## Appendix E for "Common genetic variants associated with urinary phthalate levels in children: a genome-wide study" (part 13 of 26)

### Sheet: MECPP_MEHHP (continued)
Tables E13. Annotation to eQTLs of SNPs associated with pththalate levels or ratios at suggestive significance (p-value <1E-05) and additional SNPs in linkage disequilibrium (r2>0.6), ordered by genomic location
6:25728210:A:T	DICE	T_CD4_TH2	ENSG00000124564	A	6.53514e-09	-0.81576	0.049	T	+	6	25728210	SLC17A3	1
6:25728210:A:T	DICE	T_CD4_TH2	ENSG00000124568	A	2.20408e-06	-0.700076	0.049	T	+	6	25728210	SLC17A1	1
6:25728235:C:T	DICE	T_CD4_TH2	ENSG00000124564	T	6.53514e-09	-0.81576	0.049	C	+	6	25728235	SLC17A3	1
6:25728235:C:T	DICE	T_CD4_TH2	ENSG00000124568	T	2.20408e-06	-0.700076	0.049	C	+	6	25728235	SLC17A1	1
6:25734073:A:G	DICE	T_CD4_TH2	ENSG00000124564	G	4.32345e-08	-0.782957	0.049	A	+	6	25734073	SLC17A3	1
6:25734073:A:G	DICE	T_CD4_TH2	ENSG00000124568	G	5.10709e-06	-0.681921	0.049	A	+	6	25734073	SLC17A1	1
6:25740611:AT:ATT	DICE	T_CD4_TH2	ENSG00000124568	ATT	1.62887e-06	-0.710343	0.049	NA	NA	6	25740611	SLC17A1	1
6:25740611:AT:ATT	DICE	T_CD4_TH2	ENSG00000124564	ATT	3.68559e-09	-0.829422	0.049	NA	NA	6	25740611	SLC17A3	1
6:25741027:C:G	DICE	T_CD4_TH2	ENSG00000124568	C	5.10709e-06	-0.681921	0.049	G	+	6	25741027	SLC17A1	1
6:25741027:C:G	DICE	T_CD4_TH2	ENSG00000124564	C	4.32345e-08	-0.782957	0.049	G	+	6	25741027	SLC17A3	1
6:25742699:A:G	DICE	T_CD4_TH2	ENSG00000124568	G	5.10709e-06	-0.681921	0.049	A	+	6	25742699	SLC17A1	1
6:25742699:A:G	DICE	T_CD4_TH2	ENSG00000124564	G	4.32345e-08	-0.782957	0.049	A	+	6	25742699	SLC17A3	1
6:25749720:T:TA	DICE	T_CD4_TH2	ENSG00000124568	TA	5.10709e-06	-0.681921	0.049	NA	NA	6	25749720	SLC17A1	1
6:25749720:T:TA	DICE	T_CD4_TH2	ENSG00000124564	TA	4.32345e-08	-0.782957	0.049	NA	NA	6	25749720	SLC17A3	1
6:25751320:A:T	DICE	T_CD4_TH2	ENSG00000124568	A	2.20408e-06	-0.700076	0.049	T	+	6	25751320	SLC17A1	1
6:25751320:A:T	DICE	T_CD4_TH2	ENSG00000124564	A	6.53514e-09	-0.81576	0.049	T	+	6	25751320	SLC17A3	1
6:25751721:A:G	DICE	T_CD4_TH2	ENSG00000124568	A	5.10709e-06	-0.681921	0.049	G	+	6	25751721	SLC17A1	1
6:25751721:A:G	DICE	T_CD4_TH2	ENSG00000124564	A	4.32345e-08	-0.782957	0.049	G	+	6	25751721	SLC17A3	1
6:25753603:C:T	DICE	T_CD4_TH2	ENSG00000124568	T	5.10709e-06	-0.681921	0.049	C	+	6	25753603	SLC17A1	1
6:25753603:C:T	DICE	T_CD4_TH2	ENSG00000124564	T	4.32345e-08	-0.782957	0.049	C	+	6	25753603	SLC17A3	1
6:25754271:C:T	DICE	T_CD4_TH2	ENSG00000124568	T	5.10709e-06	-0.681921	0.049	C	+	6	25754271	SLC17A1	1
6:25754271:C:T	DICE	T_CD4_TH2	ENSG00000124564	T	4.32345e-08	-0.782957	0.049	C	+	6	25754271	SLC17A3	1
6:25755508:C:T	DICE	T_CD4_TH2	ENSG00000124568	T	5.10709e-06	-0.681921	0.049	C	+	6	25755508	SLC17A1	1
6:25755508:C:T	DICE	T_CD4_TH2	ENSG00000124564	T	4.32345e-08	-0.782957	0.049	C	+	6	25755508	SLC17A3	1
6:25755583:A:G	DICE	T_CD4_TH2	ENSG00000124568	G	5.10709e-06	-0.681921	0.049	A	+	6	25755583	SLC17A1	1
6:25755583:A:G	DICE	T_CD4_TH2	ENSG00000124564	G	4.32345e-08	-0.782957	0.049	A	+	6	25755583	SLC17A3	1
6:25762646:C:T	DICE	T_CD4_TH2	ENSG00000124564	T	4.50766e-05	-0.590237	0.049	C	+	6	25762646	SLC17A3	1
6:25768992:A:G	DICE	T_CD4_TH2	ENSG00000124564	G	4.50766e-05	-0.590237	0.049	A	+	6	25768992	SLC17A3	1
6:25770866:A:G	DICE	T_CD4_TH2	ENSG00000124564	A	6.98672e-05	-0.572967	0.049	G	+	6	25770866	SLC17A3	1
6:25776949:A:G	DICE	T_CD4_TH2	ENSG00000124564	A	6.55337e-05	-0.568787	0.049	G	+	6	25776949	SLC17A3	1
6:25783909:C:T	DICE	T_CD4_TH2	ENSG00000124564	T	6.55337e-05	-0.568787	0.049	C	+	6	25783909	SLC17A3	1
6:25784800:A:C	DICE	T_CD4_TH2	ENSG00000124564	C	6.55337e-05	-0.568787	0.049	A	+	6	25784800	SLC17A3	1
6:25785935:A:G	DICE	T_CD4_TH2	ENSG00000124564	A	6.55337e-05	-0.568787	0.049	G	+	6	25785935	SLC17A3	1
6:25785991:C:T	DICE	T_CD4_TH2	ENSG00000124564	T	6.55337e-05	-0.568787	0.049	C	+	6	25785991	SLC17A3	1
6:25787554:A:T	DICE	T_CD4_TH2	ENSG00000124564	A	6.69108e-05	-0.568216	0.049	NA	NA	6	25787554	SLC17A3	1
6:25794431:A:G	DICE	T_CD4_TH2	ENSG00000124564	G	1.87747e-05	0.57683	0.049	G	+	6	25794431	SLC17A3	1
6:25795971:A:ACACACC	DICE	T_CD4_TH2	ENSG00000124564	A	1.87747e-05	0.57683	0.049	NA	NA	6	25795971	SLC17A3	1
6:25798932:A:G	DICE	T_CD4_TH2	ENSG00000124564	A	1.87747e-05	0.57683	0.049	A	+	6	25798932	SLC17A3	1
6:25799676:A:G	DICE	T_CD4_TH2	ENSG00000124564	A	1.83552e-05	0.577165	0.049	A	+	6	25799676	SLC17A3	1
6:25801319:A:G	DICE	T_CD4_TH2	ENSG00000124564	A	1.87747e-05	0.57683	0.049	A	+	6	25801319	SLC17A3	1
6:25802083:C:T	DICE	T_CD4_TH2	ENSG00000124564	T	1.87747e-05	0.57683	0.049	T	+	6	25802083	SLC17A3	1
6:25807603:A:G	DICE	T_CD4_TH2	ENSG00000124564	G	1.87747e-05	0.57683	0.049	G	+	6	25807603	SLC17A3	1
6:25809069:A:G	DICE	T_CD4_TH2	ENSG00000124564	G	1.87747e-05	0.57683	0.049	G	+	6	25809069	SLC17A3	1
6:25809087:C:T	DICE	T_CD4_TH2	ENSG00000124564	T	1.87747e-05	0.57683	0.049	T	+	6	25809087	SLC17A3	1
6:25809716:A:C	DICE	T_CD4_TH2	ENSG00000124564	A	1.87747e-05	-0.57683	0.049	C	+	6	25809716	SLC17A3	1
6:25813150:A:G	DICE	T_CD4_TH2	ENSG00000124564	A	1.87747e-05	0.57683	0.049	A	+	6	25813150	SLC17A3	1
6:25815080:G:T	DICE	T_CD4_TH2	ENSG00000124564	G	1.87747e-05	0.57683	0.049	G	+	6	25815080	SLC17A3	1
6:25817216:C:T	DICE	T_CD4_TH2	ENSG00000124564	C	1.90647e-05	0.584961	0.049	C	+	6	25817216	SLC17A3	1
6:25817789:A:G	DICE	T_CD4_TH2	ENSG00000124564	G	2.43379e-05	0.578532	0.049	G	+	6	25817789	SLC17A3	1
6:25818588:A:G	DICE	T_CD4_TH2	ENSG00000124564	G	1.90647e-05	0.584961	0.049	G	+	6	25818588	SLC17A3	1
6:25818646:C:G	DICE	T_CD4_TH2	ENSG00000124564	C	1.90647e-05	0.584961	0.049	C	+	6	25818646	SLC17A3	1
6:25818766:A:G	DICE	T_CD4_TH2	ENSG00000124564	G	1.90647e-05	0.584961	0.049	G	+	6	25818766	SLC17A3	1
6:25821616:G:T	DICE	T_CD4_TH2	ENSG00000124564	G	1.239e-05	0.601801	0.049	G	+	6	25821616	SLC17A3	1
6:25823444:A:T	DICE	T_CD4_TH2	ENSG00000124564	T	1.239e-05	-0.601801	0.049	T	-	6	25823444	SLC17A3	1
6:25870542:A:T	DICE	T_CD4_TH2	ENSG00000124564	A	8.83802e-07	-0.658748	0.049	A	-	6	25870542	SLC17A3	1
6:25879321:C:T	DICE	T_CD4_TH2	ENSG00000124568	T	6.47984e-08	0.814754	0.049	T	+	6	25879321	SLC17A1	1
6:25879321:C:T	DICE	T_CD4_TH2	ENSG00000124564	T	2.17815e-12	0.983024	0.049	T	+	6	25879321	SLC17A3	1
6:25879330:C:T	DICE	T_CD4_TH2	ENSG00000124568	C	6.47984e-08	0.814754	0.049	C	+	6	25879330	SLC17A1	1
6:25879330:C:T	DICE	T_CD4_TH2	ENSG00000124564	C	2.17815e-12	0.983024	0.049	C	+	6	25879330	SLC17A3	1
6:25933538:A:T	DICE	T_CD4_TH2	ENSG00000124564	T	3.6177e-06	0.817596	0.049	T	+	6	25933538	SLC17A3	1
6:25934524:A:G	DICE	T_CD4_TH2	ENSG00000124568	A	7.02564e-05	0.728951	0.049	A	+	6	25934524	SLC17A1	1
6:25934524:A:G	DICE	T_CD4_TH2	ENSG00000124564	A	4.157e-06	0.815469	0.049	A	+	6	25934524	SLC17A3	1
6:25936787:C:T	DICE	T_CD4_TH2	ENSG00000124568	T	7.02564e-05	0.728951	0.049	T	+	6	25936787	SLC17A1	1
6:25936787:C:T	DICE	T_CD4_TH2	ENSG00000124564	T	4.157e-06	0.815469	0.049	T	+	6	25936787	SLC17A3	1
6:25936944:A:G	DICE	T_CD4_TH2	ENSG00000124564	A	7.41162e-05	0.512353	0.049	A	+	6	25936944	SLC17A3	1
6:25937033:A:G	DICE	T_CD4_TH2	ENSG00000124564	A	7.41162e-05	0.512353	0.049	A	+	6	25937033	SLC17A3	1
6:25938764:A:T	DICE	T_CD4_TH2	ENSG00000124564	A	7.41162e-05	0.512353	0.049	A	+	6	25938764	SLC17A3	1
6:25940393:C:G	DICE	T_CD4_TH2	ENSG00000124564	C	3.6177e-06	0.817596	0.049	C	+	6	25940393	SLC17A3	1
6:25940719:C:G	DICE	T_CD4_TH2	ENSG00000124564	C	8.71857e-05	0.51312	0.049	C	+	6	25940719	SLC17A3	1
6:25941310:A:C	DICE	T_CD4_TH2	ENSG00000124564	C	7.41162e-05	0.512353	0.049	C	+	6	25941310	SLC17A3	1
6:25941438:C:CATCT	DICE	T_CD4_TH2	ENSG00000124564	CATCT	3.6177e-06	0.817596	0.049	NA	NA	6	25941438	SLC17A3	1
6:25945211:A:G	DICE	T_CD4_TH2	ENSG00000124564	G	6.16801e-05	0.517979	0.049	G	+	6	25945211	SLC17A3	1
6:25947197:C:T	DICE	T_CD4_TH2	ENSG00000124564	C	8.61074e-06	0.760157	0.049	C	+	6	25947197	SLC17A3	1
6:25950804:A:C	DICE	T_CD4_TH2	ENSG00000124564	A	6.16801e-05	0.517979	0.049	A	+	6	25950804	SLC17A3	1
6:25953274:A:T	DICE	T_CD4_TH2	ENSG00000124564	A	2.34294e-05	0.722777	0.049	NA	NA	6	25953274	SLC17A3	1
6:25953360:A:G	DICE	T_CD4_TH2	ENSG00000124564	A	9.59175e-06	0.759456	0.049	A	+	6	25953360	SLC17A3	1
6:25953684:A:G	DICE	T_CD4_TH2	ENSG00000124564	G	9.59175e-06	0.759456	0.049	G	+	6	25953684	SLC17A3	1
6:25955197:C:G	DICE	T_CD4_TH2	ENSG00000124564	C	9.59175e-06	0.759456	0.049	C	+	6	25955197	SLC17A3	1
6:25956172:A:G	DICE	T_CD4_TH2	ENSG00000124564	G	8.61074e-06	0.760157	0.049	G	+	6	25956172	SLC17A3	1
6:25960509:A:C	DICE	T_CD4_TH2	ENSG00000124564	C	1.09469e-05	0.756242	0.049	C	+	6	25960509	SLC17A3	1
6:25961029:A:G	DICE	T_CD4_TH2	ENSG00000124564	G	1.21576e-05	0.755415	0.049	G	+	6	25961029	SLC17A3	1
6:25965942:A:G	DICE	T_CD4_TH2	ENSG00000124564	G	1.35746e-05	0.753793	0.049	NA	NA	6	25965942	SLC17A3	1
6:25965950:G:GAGACCATCCT	DICE	T_CD4_TH2	ENSG00000124564	GAGACCATCCT	1.218e-05	0.755012	0.049	NA	NA	6	25965950	SLC17A3	1
6:25992022:G:GTATC	DICE	T_CD4_TH2	ENSG00000124564	GTATC	4.88332e-05	0.695843	0.049	NA	NA	6	25992022	SLC17A3	1
6:25996673:A:G	DICE	T_CD4_TH2	ENSG00000124564	A	9.5885e-05	0.669731	0.049	A	+	6	25996673	SLC17A3	1
10:96868422:C:T	DICE	T_CD4_TH2	ENSG00000119977	T	4.06807e-05	-1.27327	0.049	C	+	10	96868422	TCTN3	1
19:49206108:C:G	DICE	T_CD4_TH2	ENSG00000142233	G	5.01328e-06	0.618596	0.049	C	-	19	49206108	NTN5	1
19:49206145:C:G	DICE	T_CD4_TH2	ENSG00000142233	C	5.01328e-06	0.618596	0.049	G	-	19	49206145	NTN5	1
19:49206172:C:T	DICE	T_CD4_TH2	ENSG00000142233	T	5.01328e-06	0.618596	0.049	C	-	19	49206172	NTN5	1
19:49206417:A:G	DICE	T_CD4_TH2	ENSG00000142233	G	5.01328e-06	0.618596	0.049	A	-	19	49206417	NTN5	1
19:49206462:C:T	DICE	T_CD4_TH2	ENSG00000142233	T	5.01328e-06	0.618596	0.049	C	-	19	49206462	NTN5	1
19:49206674:A:G	DICE	T_CD4_TH2	ENSG00000142233	A	5.01328e-06	0.618596	0.049	G	-	19	49206674	NTN5	1
19:49206985:A:G	DICE	T_CD4_TH2	ENSG00000142233	A	3.44142e-06	0.631396	0.049	G	-	19	49206985	NTN5	1
19:49207206:A:G	DICE	T_CD4_TH2	ENSG00000142233	G	3.44142e-06	0.631396	0.049	A	-	19	49207206	NTN5	1
19:49207255:A:G	DICE	T_CD4_TH2	ENSG00000142233	G	3.44142e-06	0.631396	0.049	A	-	19	49207255	NTN5	1
19:49207257:C:T	DICE	T_CD4_TH2	ENSG00000142233	C	3.44142e-06	0.631396	0.049	T	-	19	49207257	NTN5	1
19:49207554:C:T	DICE	T_CD4_TH2	ENSG00000142233	T	1.39097e-06	0.636148	0.049	C	-	19	49207554	NTN5	1
19:49207651:C:T	DICE	T_CD4_TH2	ENSG00000142233	C	1.39097e-06	0.636148	0.049	T	-	19	49207651	NTN5	1
19:49207792:A:G	DICE	T_CD4_TH2	ENSG00000142233	A	4.19185e-06	0.627159	0.049	G	-	19	49207792	NTN5	1
19:49208344:A:AC	DICE	T_CD4_TH2	ENSG00000142233	A	1.79563e-06	0.628804	0.049	NA	NA	19	49208344	NTN5	1
19:49208501:A:G	DICE	T_CD4_TH2	ENSG00000142233	G	1.06326e-06	0.648935	0.049	A	-	19	49208501	NTN5	1
19:49208543:C:T	DICE	T_CD4_TH2	ENSG00000142233	C	1.06326e-06	0.648935	0.049	T	-	19	49208543	NTN5	1
19:49208564:C:T	DICE	T_CD4_TH2	ENSG00000142233	T	1.06326e-06	0.648935	0.049	C	-	19	49208564	NTN5	1
19:49208629:C:G	DICE	T_CD4_TH2	ENSG00000142233	C	1.06326e-06	0.648935	0.049	G	-	19	49208629	NTN5	1
19:49208865:A:G	DICE	T_CD4_TH2	ENSG00000142233	A	7.61323e-07	0.658628	0.049	G	-	19	49208865	NTN5	1
19:49208978:A:G	DICE	T_CD4_TH2	ENSG00000142233	G	3.2403e-06	0.641297	0.049	A	-	19	49208978	NTN5	1
19:49209010:C:T	DICE	T_CD4_TH2	ENSG00000142233	C	7.61323e-07	0.658628	0.049	T	-	19	49209010	NTN5	1
19:49209226:A:G	DICE	T_CD4_TH2	ENSG00000142233	A	3.52629e-06	0.638554	0.049	G	-	19	49209226	NTN5	1
19:49209318:A:G	DICE	T_CD4_TH2	ENSG00000142233	A	3.52629e-06	0.638554	0.049	NA	NA	19	49209318	NTN5	1
19:49209325:C:T	DICE	T_CD4_TH2	ENSG00000142233	T	3.52629e-06	0.638554	0.049	NA	NA	19	49209325	NTN5	1
19:49209339:C:T	DICE	T_CD4_TH2	ENSG00000142233	C	3.52629e-06	0.638554	0.049	T	-	19	49209339	NTN5	1
19:49209464:A:C	DICE	T_CD4_TH2	ENSG00000142233	A	8.19778e-07	0.656351	0.049	C	-	19	49209464	NTN5	1
19:49209543:C:CAA	DICE	T_CD4_TH2	ENSG00000142233	C	1.29015e-06	0.658569	0.049	NA	NA	19	49209543	NTN5	1
19:49209560:G:T	DICE	T_CD4_TH2	ENSG00000142233	G	3.52629e-06	0.638554	0.049	NA	NA	19	49209560	NTN5	1
19:49209566:A:G	DICE	T_CD4_TH2	ENSG00000142233	G	3.52629e-06	0.638554	0.049	A	-	19	49209566	NTN5	1
19:49209851:A:G	DICE	T_CD4_TH2	ENSG00000142233	G	8.19778e-07	0.656351	0.049	A	-	19	49209851	NTN5	1
19:49211969:C:T	DICE	T_CD4_TH2	ENSG00000142233	C	5.2257e-07	0.669172	0.049	T	-	19	49211969	NTN5	1
19:49213284:A:G	DICE	T_CD4_TH2	ENSG00000142233	A	2.94017e-06	0.651369	0.049	G	-	19	49213284	NTN5	1
19:49213504:A:G	DICE	T_CD4_TH2	ENSG00000142233	A	2.94017e-06	0.651369	0.049	G	-	19	49213504	NTN5	1
19:49213531:A:T	DICE	T_CD4_TH2	ENSG00000142233	T	5.2257e-07	0.669172	0.049	NA	NA	19	49213531	NTN5	1
19:49213833:A:G	DICE	T_CD4_TH2	ENSG00000142233	A	4.33155e-07	0.686364	0.049	G	-	19	49213833	NTN5	1
19:49218060:C:T	DICE	T_CD4_TH2	ENSG00000142233	T	1.23992e-05	0.641959	0.049	C	-	19	49218060	NTN5	1
19:49219459:C:T	DICE	T_CD4_TH2	ENSG00000142233	C	9.13907e-07	0.643423	0.049	T	-	19	49219459	NTN5	1
19:49220323:A:G	DICE	T_CD4_TH2	ENSG00000142233	G	4.84564e-06	0.619646	0.049	A	-	19	49220323	NTN5	1
19:49225766:A:T	DICE	T_CD4_TH2	ENSG00000142233	T	6.27578e-06	0.607058	0.049	A	-	19	49225766	NTN5	1
19:49227043:A:G	DICE	T_CD4_TH2	ENSG00000142233	A	3.41806e-05	0.569833	0.049	G	-	19	49227043	NTN5	1
19:49227256:C:T	DICE	T_CD4_TH2	ENSG00000142233	T	3.41806e-05	0.569833	0.049	C	-	19	49227256	NTN5	1
19:49227443:C:T	DICE	T_CD4_TH2	ENSG00000142233	T	3.41806e-05	0.569833	0.049	C	-	19	49227443	NTN5	1
19:49228272:C:T	DICE	T_CD4_TH2	ENSG00000142233	C	3.41806e-05	0.569833	0.049	T	-	19	49228272	NTN5	1
19:49229525:C:T	DICE	T_CD4_TH2	ENSG00000142233	C	3.41806e-05	0.569833	0.049	T	-	19	49229525	NTN5	1
19:49232226:A:G	DICE	T_CD4_TH2	ENSG00000142233	A	3.41806e-05	0.569833	0.049	G	-	19	49232226	NTN5	1
19:49239026:C:T	DICE	T_CD4_TH2	ENSG00000142233	C	8.60005e-05	0.539497	0.049	T	-	19	49239026	NTN5	1
19:49239200:A:G	DICE	T_CD4_TH2	ENSG00000142233	A	5.73589e-05	0.550348	0.049	G	-	19	49239200	NTN5	1
19:49241014:A:G	DICE	T_CD4_TH2	ENSG00000142233	A	8.60005e-05	0.539497	0.049	G	-	19	49241014	NTN5	1
19:49241015:C:T	DICE	T_CD4_TH2	ENSG00000142233	T	8.60005e-05	0.539497	0.049	C	-	19	49241015	NTN5	1
19:49241976:A:G	DICE	T_CD4_TH2	ENSG00000142233	G	8.60005e-05	0.539497	0.049	A	-	19	49241976	NTN5	1
19:49246866:A:G	DICE	T_CD4_TH2	ENSG00000142233	G	6.1803e-05	-0.558894	0.049	G	-	19	49246866	NTN5	1
6:25879321:C:T	DICE	T_CD4_memory_TREG	ENSG00000124564	T	3.42322e-08	0.810581	0.049	T	+	6	25879321	SLC17A3	1
6:25879330:C:T	DICE	T_CD4_memory_TREG	ENSG00000124564	C	3.42322e-08	0.810581	0.049	C	+	6	25879330	SLC17A3	1
6:25933538:A:T	DICE	T_CD4_memory_TREG	ENSG00000124564	T	4.45324e-06	0.808224	0.049	T	+	6	25933538	SLC17A3	1
6:25934524:A:G	DICE	T_CD4_memory_TREG	ENSG00000124564	A	3.72038e-06	0.816366	0.049	A	+	6	25934524	SLC17A3	1
6:25936787:C:T	DICE	T_CD4_memory_TREG	ENSG00000124564	T	3.72038e-06	0.816366	0.049	T	+	6	25936787	SLC17A3	1
6:25940393:C:G	DICE	T_CD4_memory_TREG	ENSG00000124564	C	4.45324e-06	0.808224	0.049	C	+	6	25940393	SLC17A3	1
6:25941438:C:CATCT	DICE	T_CD4_memory_TREG	ENSG00000124564	CATCT	4.45324e-06	0.808224	0.049	NA	NA	6	25941438	SLC17A3	1
6:25947197:C:T	DICE	T_CD4_memory_TREG	ENSG00000124564	C	1.60712e-05	0.737008	0.049	C	+	6	25947197	SLC17A3	1
6:25953274:A:T	DICE	T_CD4_memory_TREG	ENSG00000124564	A	3.85379e-06	0.779094	0.049	NA	NA	6	25953274	SLC17A3	1
6:25953360:A:G	DICE	T_CD4_memory_TREG	ENSG00000124564	A	1.34172e-05	0.745839	0.049	A	+	6	25953360	SLC17A3	1
6:25953684:A:G	DICE	T_CD4_memory_TREG	ENSG00000124564	G	1.34172e-05	0.745839	0.049	G	+	6	25953684	SLC17A3	1
6:25955197:C:G	DICE	T_CD4_memory_TREG	ENSG00000124564	C	1.34172e-05	0.745839	0.049	C	+	6	25955197	SLC17A3	1
6:25956172:A:G	DICE	T_CD4_memory_TREG	ENSG00000124564	G	1.60712e-05	0.737008	0.049	G	+	6	25956172	SLC17A3	1
6:25960509:A:C	DICE	T_CD4_memory_TREG	ENSG00000124564	C	1.956e-05	0.73418	0.049	C	+	6	25960509	SLC17A3	1
6:25961029:A:G	DICE	T_CD4_memory_TREG	ENSG00000124564	G	1.63298e-05	0.742971	0.049	G	+	6	25961029	SLC17A3	1
6:25965942:A:G	DICE	T_CD4_memory_TREG	ENSG00000124564	G	1.82909e-05	0.741147	0.049	NA	NA	6	25965942	SLC17A3	1
6:25965950:G:GAGACCATCCT	DICE	T_CD4_memory_TREG	ENSG00000124564	GAGACCATCCT	2.18137e-05	0.732679	0.049	NA	NA	6	25965950	SLC17A3	1
6:25975883:C:G	DICE	T_CD4_memory_TREG	ENSG00000124564	C	7.84774e-05	0.705948	0.049	C	+	6	25975883	SLC17A3	1
6:25990367:A:G	DICE	T_CD4_memory_TREG	ENSG00000124564	A	9.78314e-05	0.671891	0.049	A	+	6	25990367	SLC17A3	1
6:25992309:A:G	DICE	T_CD4_memory_TREG	ENSG00000124564	G	7.84774e-05	0.705948	0.049	G	+	6	25992309	SLC17A3	1
6:26052291:C:T	DICE	T_CD4_memory_TREG	ENSG00000124564	T	6.93099e-05	0.637916	0.049	T	+	6	26052291	SLC17A3	1
6:26061769:C:G	DICE	T_CD4_memory_TREG	ENSG00000124564	C	4.36231e-05	0.65714	0.049	C	+	6	26061769	SLC17A3	1
6:26072664:G:GA	DICE	T_CD4_memory_TREG	ENSG00000124564	GA	4.67159e-05	0.636724	0.049	NA	NA	6	26072664	SLC17A3	1
6:26075035:C:G	DICE	T_CD4_memory_TREG	ENSG00000124564	G	4.77795e-05	0.656419	0.049	G	+	6	26075035	SLC17A3	1
6:26076642:C:T	DICE	T_CD4_memory_TREG	ENSG00000124564	C	5.0621e-05	0.636562	0.049	C	+	6	26076642	SLC17A3	1
19:49206108:C:G	DICE	T_CD4_memory_TREG	ENSG00000142233	G	1.19336e-06	0.661086	0.049	C	-	19	49206108	NTN5	1
19:49206145:C:G	DICE	T_CD4_memory_TREG	ENSG00000142233	C	1.19336e-06	0.661086	0.049	G	-	19	49206145	NTN5	1
19:49206172:C:T	DICE	T_CD4_memory_TREG	ENSG00000142233	T	1.19336e-06	0.661086	0.049	C	-	19	49206172	NTN5	1
19:49206417:A:G	DICE	T_CD4_memory_TREG	ENSG00000142233	G	1.19336e-06	0.661086	0.049	A	-	19	49206417	NTN5	1
19:49206462:C:T	DICE	T_CD4_memory_TREG	ENSG00000142233	T	1.19336e-06	0.661086	0.049	C	-	19	49206462	NTN5	1
19:49206674:A:G	DICE	T_CD4_memory_TREG	ENSG00000142233	A	1.19336e-06	0.661086	0.049	G	-	19	49206674	NTN5	1
19:49206985:A:G	DICE	T_CD4_memory_TREG	ENSG00000142233	A	2.5488e-06	0.646522	0.049	G	-	19	49206985	NTN5	1
19:49207206:A:G	DICE	T_CD4_memory_TREG	ENSG00000142233	G	2.5488e-06	0.646522	0.049	A	-	19	49207206	NTN5	1
19:49207255:A:G	DICE	T_CD4_memory_TREG	ENSG00000142233	G	2.5488e-06	0.646522	0.049	A	-	19	49207255	NTN5	1
19:49207257:C:T	DICE	T_CD4_memory_TREG	ENSG00000142233	C	2.5488e-06	0.646522	0.049	T	-	19	49207257	NTN5	1
19:49207554:C:T	DICE	T_CD4_memory_TREG	ENSG00000142233	T	4.80935e-06	0.61423	0.049	C	-	19	49207554	NTN5	1
19:49207651:C:T	DICE	T_CD4_memory_TREG	ENSG00000142233	C	4.80935e-06	0.61423	0.049	T	-	19	49207651	NTN5	1
19:49207792:A:G	DICE	T_CD4_memory_TREG	ENSG00000142233	A	3.24625e-06	0.641218	0.049	G	-	19	49207792	NTN5	1
19:49208344:A:AC	DICE	T_CD4_memory_TREG	ENSG00000142233	A	6.28289e-06	0.606126	0.049	NA	NA	19	49208344	NTN5	1
19:49208501:A:G	DICE	T_CD4_memory_TREG	ENSG00000142233	G	1.45272e-05	0.591998	0.049	A	-	19	49208501	NTN5	1
19:49208543:C:T	DICE	T_CD4_memory_TREG	ENSG00000142233	C	1.45272e-05	0.591998	0.049	T	-	19	49208543	NTN5	1
19:49208564:C:T	DICE	T_CD4_memory_TREG	ENSG00000142233	T	1.45272e-05	0.591998	0.049	C	-	19	49208564	NTN5	1
19:49208629:C:G	DICE	T_CD4_memory_TREG	ENSG00000142233	C	1.45272e-05	0.591998	0.049	G	-	19	49208629	NTN5	1
19:49208865:A:G	DICE	T_CD4_memory_TREG	ENSG00000142233	A	1.52304e-05	0.592688	0.049	G	-	19	49208865	NTN5	1
19:49208978:A:G	DICE	T_CD4_memory_TREG	ENSG00000142233	G	1.24149e-05	0.613869	0.049	A	-	19	49208978	NTN5	1
19:49209010:C:T	DICE	T_CD4_memory_TREG	ENSG00000142233	C	1.52304e-05	0.592688	0.049	T	-	19	49209010	NTN5	1
19:49209226:A:G	DICE	T_CD4_memory_TREG	ENSG00000142233	A	8.56715e-06	0.623276	0.049	G	-	19	49209226	NTN5	1
19:49209318:A:G	DICE	T_CD4_memory_TREG	ENSG00000142233	A	8.56715e-06	0.623276	0.049	NA	NA	19	49209318	NTN5	1
19:49209325:C:T	DICE	T_CD4_memory_TREG	ENSG00000142233	T	8.56715e-06	0.623276	0.049	NA	NA	19	49209325	NTN5	1
19:49209339:C:T	DICE	T_CD4_memory_TREG	ENSG00000142233	C	8.56715e-06	0.623276	0.049	T	-	19	49209339	NTN5	1
19:49209464:A:C	DICE	T_CD4_memory_TREG	ENSG00000142233	A	1.13898e-05	0.599891	0.049	C	-	19	49209464	NTN5	1
19:49209543:C:CAA	DICE	T_CD4_memory_TREG	ENSG00000142233	C	1.21921e-05	0.609676	0.049	NA	NA	19	49209543	NTN5	1
19:49209560:G:T	DICE	T_CD4_memory_TREG	ENSG00000142233	G	8.56715e-06	0.623276	0.049	NA	NA	19	49209560	NTN5	1
19:49209566:A:G	DICE	T_CD4_memory_TREG	ENSG00000142233	G	8.56715e-06	0.623276	0.049	A	-	19	49209566	NTN5	1
19:49209851:A:G	DICE	T_CD4_memory_TREG	ENSG00000142233	G	1.13898e-05	0.599891	0.049	A	-	19	49209851	NTN5	1
19:49211969:C:T	DICE	T_CD4_memory_TREG	ENSG00000142233	C	1.52314e-05	0.594651	0.049	T	-	19	49211969	NTN5	1
19:49213284:A:G	DICE	T_CD4_memory_TREG	ENSG00000142233	A	1.65436e-05	0.613159	0.049	G	-	19	49213284	NTN5	1
19:49213504:A:G	DICE	T_CD4_memory_TREG	ENSG00000142233	A	1.65436e-05	0.613159	0.049	G	-	19	49213504	NTN5	1
19:49213531:A:T	DICE	T_CD4_memory_TREG	ENSG00000142233	T	1.52314e-05	0.594651	0.049	NA	NA	19	49213531	NTN5	1
19:49213833:A:G	DICE	T_CD4_memory_TREG	ENSG00000142233	A	4.47246e-06	0.63877	0.049	G	-	19	49213833	NTN5	1
19:49218060:C:T	DICE	T_CD4_memory_TREG	ENSG00000142233	T	3.79122e-06	0.682846	0.049	C	-	19	49218060	NTN5	1
19:49219459:C:T	DICE	T_CD4_memory_TREG	ENSG00000142233	C	6.97851e-07	0.657286	0.049	T	-	19	49219459	NTN5	1
19:49220323:A:G	DICE	T_CD4_memory_TREG	ENSG00000142233	G	4.25345e-06	0.63049	0.049	A	-	19	49220323	NTN5	1
19:49225766:A:T	DICE	T_CD4_memory_TREG	ENSG00000142233	T	2.24488e-06	0.639868	0.049	A	-	19	49225766	NTN5	1
19:49227043:A:G	DICE	T_CD4_memory_TREG	ENSG00000142233	A	1.05299e-05	0.609383	0.049	G	-	19	49227043	NTN5	1
19:49227256:C:T	DICE	T_CD4_memory_TREG	ENSG00000142233	T	1.05299e-05	0.609383	0.049	C	-	19	49227256	NTN5	1
19:49227443:C:T	DICE	T_CD4_memory_TREG	ENSG00000142233	T	1.05299e-05	0.609383	0.049	C	-	19	49227443	NTN5	1
19:49228272:C:T	DICE	T_CD4_memory_TREG	ENSG00000142233	C	1.05299e-05	0.609383	0.049	T	-	19	49228272	NTN5	1
19:49229525:C:T	DICE	T_CD4_memory_TREG	ENSG00000142233	C	1.05299e-05	0.609383	0.049	T	-	19	49229525	NTN5	1
19:49232226:A:G	DICE	T_CD4_memory_TREG	ENSG00000142233	A	1.05299e-05	0.609383	0.049	G	-	19	49232226	NTN5	1
19:49239026:C:T	DICE	T_CD4_memory_TREG	ENSG00000142233	C	4.66519e-05	0.564327	0.049	T	-	19	49239026	NTN5	1
19:49239200:A:G	DICE	T_CD4_memory_TREG	ENSG00000142233	A	2.80744e-05	0.577674	0.049	G	-	19	49239200	NTN5	1
19:49241014:A:G	DICE	T_CD4_memory_TREG	ENSG00000142233	A	4.66519e-05	0.564327	0.049	G	-	19	49241014	NTN5	1
19:49241015:C:T	DICE	T_CD4_memory_TREG	ENSG00000142233	T	4.66519e-05	0.564327	0.049	C	-	19	49241015	NTN5	1
19:49241976:A:G	DICE	T_CD4_memory_TREG	ENSG00000142233	G	4.66519e-05	0.564327	0.049	A	-	19	49241976	NTN5	1
19:49246866:A:G	DICE	T_CD4_memory_TREG	ENSG00000142233	G	1.25695e-05	-0.611464	0.049	G	-	19	49246866	NTN5	1
19:49250239:C:T	DICE	T_CD4_memory_TREG	ENSG00000142233	T	7.72856e-05	-0.551325	0.049	T	-	19	49250239	NTN5	1
10:96386206:C:T	DICE	T_CD4_naive_TREG	ENSG00000119969	C	6.4103e-05	0.636782	0.049	T	-	10	96386206	HELLS	1
10:96398333:C:T	DICE	T_CD4_naive_TREG	ENSG00000119969	C	6.4103e-05	0.636782	0.049	T	-	10	96398333	HELLS	1
10:96449127:G:GAA	DICE	T_CD4_naive_TREG	ENSG00000119969	G	3.78999e-05	0.658062	0.049	NA	NA	10	96449127	HELLS	1
10:96449131:T:TG	DICE	T_CD4_naive_TREG	ENSG00000119969	TG	3.78999e-05	0.658062	0.049	NA	NA	10	96449131	HELLS	1
10:96450914:C:T	DICE	T_CD4_naive_TREG	ENSG00000119969	T	3.78999e-05	0.658062	0.049	C	-	10	96450914	HELLS	1
10:96451329:C:G	DICE	T_CD4_naive_TREG	ENSG00000119969	C	3.78999e-05	0.658062	0.049	NA	NA	10	96451329	HELLS	1
10:96453099:A:G	DICE	T_CD4_naive_TREG	ENSG00000119969	G	3.78999e-05	0.658062	0.049	A	-	10	96453099	HELLS	1
10:96471510:A:G	DICE	T_CD4_naive_TREG	ENSG00000119969	A	3.78999e-05	0.658062	0.049	G	-	10	96471510	HELLS	1
10:96483532:C:CT	DICE	T_CD4_naive_TREG	ENSG00000119969	CT	3.78999e-05	0.658062	0.049	NA	NA	10	96483532	HELLS	1
10:96486253:A:C	DICE	T_CD4_naive_TREG	ENSG00000119969	C	4.81519e-05	0.664084	0.049	A	-	10	96486253	HELLS	1
10:96510689:A:G	DICE	T_CD4_naive_TREG	ENSG00000119969	A	3.78999e-05	0.658062	0.049	G	-	10	96510689	HELLS	1
10:96532607:C:T	DICE	T_CD4_naive_TREG	ENSG00000119969	C	3.78999e-05	0.658062	0.049	T	-	10	96532607	HELLS	1
10:96537389:A:G	DICE	T_CD4_naive_TREG	ENSG00000119969	G	3.78999e-05	0.658062	0.049	A	-	10	96537389	HELLS	1
10:96542594:C:T	DICE	T_CD4_naive_TREG	ENSG00000119969	T	3.78999e-05	0.658062	0.049	C	-	10	96542594	HELLS	1
10:96547863:G:GTTCCA	DICE	T_CD4_naive_TREG	ENSG00000119969	G	5.05702e-05	0.653868	0.049	NA	NA	10	96547863	HELLS	1
10:96589576:A:G	DICE	T_CD4_naive_TREG	ENSG00000119969	A	5.05702e-05	0.653868	0.049	NA	NA	10	96589576	HELLS	1
10:96599510:A:G	DICE	T_CD4_naive_TREG	ENSG00000119969	A	3.78999e-05	0.658062	0.049	G	-	10	96599510	HELLS	1
10:96601794:A:G	DICE	T_CD4_naive_TREG	ENSG00000119969	G	8.73969e-05	0.631159	0.049	A	-	10	96601794	HELLS	1
1:40183922:C:T	eQTLGen	eQTLGen_cis_eQTLs	ENSG00000084072	T	4.3724e-22	-9.6619	0	T	-	1	40183922	PPIE	1
1:40183922:C:T	eQTLGen	eQTLGen_cis_eQTLs	ENSG00000116983	T	9.5713e-10	-6.1163	1.31372e-05	T	-	1	40183922	HPCAL4	1
2:139059515:A:G	eQTLGen	eQTLGen_cis_eQTLs	ENSG00000150540	G	5.1718e-10	6.2139	0	A	-	2	139059515	HNMT	1
2:139060160:A:G	eQTLGen	eQTLGen_cis_eQTLs	ENSG00000150540	G	5.0033e-10	6.219	0	A	-	2	139060160	HNMT	1
2:139065003:C:G	eQTLGen	eQTLGen_cis_eQTLs	ENSG00000150540	C	2.588e-09	5.9559	2.60298e-05	G	-	2	139065003	HNMT	1
6:25684953:A:G	eQTLGen	eQTLGen_cis_eQTLs	ENSG00000079691	A	2.7869e-18	-8.7197	0	A	-	6	25684953	LRRC16A	1
6:25684953:A:G	eQTLGen	eQTLGen_cis_eQTLs	ENSG00000112343	A	2.9658e-65	17.0598	0	A	+	6	25684953	TRIM38	1
6:25684953:A:G	eQTLGen	eQTLGen_cis_eQTLs	ENSG00000112763	A	3.9843e-06	-4.6122	0.0115137	A	-	6	25684953	BTN2A1	1
6:25684953:A:G	eQTLGen	eQTLGen_cis_eQTLs	ENSG00000124508	A	1.1985e-14	-7.716	0	A	-	6	25684953	BTN2A2	1
6:25684953:A:G	eQTLGen	eQTLGen_cis_eQTLs	ENSG00000124564	A	1.2269e-43	13.8528	0	A	+	6	25684953	SLC17A3	1
6:25684953:A:G	eQTLGen	eQTLGen_cis_eQTLs	ENSG00000158406	A	1.5989e-05	-4.3146	0.0441369	A	-	6	25684953	HIST1H4H	1
6:25684953:A:G	eQTLGen	eQTLGen_cis_eQTLs	ENSG00000186470	A	3.0624e-158	26.802	0	A	+	6	25684953	BTN3A2	1
6:25684953:A:G	eQTLGen	eQTLGen_cis_eQTLs	ENSG00000187837	A	2.2341e-16	8.2089	0	A	+	6	25684953	HIST1H1C	1
6:25685492:C:G	eQTLGen	eQTLGen_cis_eQTLs	ENSG00000079691	C	3.3749e-17	-8.4326	0	C	-	6	25685492	LRRC16A	1
6:25685492:C:G	eQTLGen	eQTLGen_cis_eQTLs	ENSG00000112343	C	1.1047e-68	17.5148	0	C	+	6	25685492	TRIM38	1
6:25685492:C:G	eQTLGen	eQTLGen_cis_eQTLs	ENSG00000112763	C	8.2314e-07	-4.9297	0.002608	C	-	6	25685492	BTN2A1	1
6:25685492:C:G	eQTLGen	eQTLGen_cis_eQTLs	ENSG00000124508	C	2.4097e-15	-7.9181	0	C	-	6	25685492	BTN2A2	1
6:25685492:C:G	eQTLGen	eQTLGen_cis_eQTLs	ENSG00000124564	C	2.8254e-46	14.2824	0	C	+	6	25685492	SLC17A3	1
6:25685492:C:G	eQTLGen	eQTLGen_cis_eQTLs	ENSG00000158406	C	3.0179e-06	-4.6694	0.00875612	C	-	6	25685492	HIST1H4H	1
6:25685492:C:G	eQTLGen	eQTLGen_cis_eQTLs	ENSG00000186470	C	3.7151e-158	26.7949	0	C	+	6	25685492	BTN3A2	1
6:25685492:C:G	eQTLGen	eQTLGen_cis_eQTLs	ENSG00000187837	C	1.1787e-17	8.5551	0	C	+	6	25685492	HIST1H1C	1
6:25689487:C:G	eQTLGen	eQTLGen_cis_eQTLs	ENSG00000079691	C	2.4964e-17	-8.4678	0	C	-	6	25689487	LRRC16A	1
6:25689487:C:G	eQTLGen	eQTLGen_cis_eQTLs	ENSG00000112343	C	2.5694e-64	16.9331	0	C	+	6	25689487	TRIM38	1
6:25689487:C:G	eQTLGen	eQTLGen_cis_eQTLs	ENSG00000112763	C	4.4506e-07	-5.0484	0.00140236	C	-	6	25689487	BTN2A1	1
6:25689487:C:G	eQTLGen	eQTLGen_cis_eQTLs	ENSG00000124508	C	5.505e-16	-8.0997	0	C	-	6	25689487	BTN2A2	1
6:25689487:C:G	eQTLGen	eQTLGen_cis_eQTLs	ENSG00000124564	C	3.5303e-47	14.4265	0	C	+	6	25689487	SLC17A3	1
6:25689487:C:G	eQTLGen	eQTLGen_cis_eQTLs	ENSG00000158406	C	1.3102e-06	-4.838	0.00399072	C	-	6	25689487	HIST1H4H	1
6:25689487:C:G	eQTLGen	eQTLGen_cis_eQTLs	ENSG00000186470	C	1.0382e-159	26.9279	0	C	+	6	25689487	BTN3A2	1
6:25689487:C:G	eQTLGen	eQTLGen_cis_eQTLs	ENSG00000187837	C	4.7148e-17	8.3937	0	C	+	6	25689487	HIST1H1C	1
6:25691362:C:T	eQTLGen	eQTLGen_cis_eQTLs	ENSG00000112343	T	3.5454e-24	10.1435	0	T	+	6	25691362	TRIM38	1
6:25691362:C:T	eQTLGen	eQTLGen_cis_eQTLs	ENSG00000158373	T	4.8775e-18	8.6564	0	T	+	6	25691362	HIST1H2BD	1
6:25691362:C:T	eQTLGen	eQTLGen_cis_eQTLs	ENSG00000186470	T	4.9681e-24	10.1105	0	T	+	6	25691362	BTN3A2	1
6:25693274:C:T	eQTLGen	eQTLGen_cis_eQTLs	ENSG00000079691	T	5.2413e-52	15.1744	0	C	-	6	25693274	LRRC16A	1
6:25693274:C:T	eQTLGen	eQTLGen_cis_eQTLs	ENSG00000112343	T	1.6047e-51	-15.1005	0	C	+	6	25693274	TRIM38	1
6:25693274:C:T	eQTLGen	eQTLGen_cis_eQTLs	ENSG00000112763	T	1.1813e-33	12.0909	0	C	-	6	25693274	BTN2A1	1
6:25693274:C:T	eQTLGen	eQTLGen_cis_eQTLs	ENSG00000124508	T	3.3593e-08	5.5216	0.000139762	C	-	6	25693274	BTN2A2	1
6:25693274:C:T	eQTLGen	eQTLGen_cis_eQTLs	ENSG00000124564	T	3.0022e-178	-28.4668	0	C	+	6	25693274	SLC17A3	1
6:25693274:C:T	eQTLGen	eQTLGen_cis_eQTLs	ENSG00000124693	T	1.0903e-12	-7.1184	0	C	+	6	25693274	HIST1H3B	1
6:25693274:C:T	eQTLGen	eQTLGen_cis_eQTLs	ENSG00000158373	T	1.18e-56	15.8611	0	C	-	6	25693274	HIST1H2BD	1
6:25693274:C:T	eQTLGen	eQTLGen_cis_eQTLs	ENSG00000158406	T	6.0281e-06	4.5255	0.0172129	C	-	6	25693274	HIST1H4H	1
6:25693274:C:T	eQTLGen	eQTLGen_cis_eQTLs	ENSG00000187837	T	2.4926e-11	-6.6738	0	C	+	6	25693274	HIST1H1C	1
6:25693274:C:T	eQTLGen	eQTLGen_cis_eQTLs	ENSG00000197846	T	9.0706e-07	4.9108	0.00286292	C	-	6	25693274	HIST1H2BF	1
6:25693581:G:T	eQTLGen	eQTLGen_cis_eQTLs	ENSG00000079691	T	1.2953e-20	-9.3085	0	T	-	6	25693581	LRRC16A	1
6:25693581:G:T	eQTLGen	eQTLGen_cis_eQTLs	ENSG00000112343	T	1.0623e-56	15.8677	0	T	+	6	25693581	TRIM38	1
6:25693581:G:T	eQTLGen	eQTLGen_cis_eQTLs	ENSG00000112763	T	1.5878e-08	-5.6517	8.32266e-05	T	-	6	25693581	BTN2A1	1
6:25693581:G:T	eQTLGen	eQTLGen_cis_eQTLs	ENSG00000124508	T	3.7609e-18	-8.6857	0	T	-	6	25693581	BTN2A2	1
6:25693581:G:T	eQTLGen	eQTLGen_cis_eQTLs	ENSG00000124564	T	3.2586e-45	14.1109	0	T	+	6	25693581	SLC17A3	1
6:25693581:G:T	eQTLGen	eQTLGen_cis_eQTLs	ENSG00000158406	T	1.9904e-06	-4.7544	0.0058348	T	-	6	25693581	HIST1H4H	1
6:25693581:G:T	eQTLGen	eQTLGen_cis_eQTLs	ENSG00000186470	T	4.335e-176	28.2921	0	T	+	6	25693581	BTN3A2	1
6:25693581:G:T	eQTLGen	eQTLGen_cis_eQTLs	ENSG00000187837	T	2.1809e-15	7.9306	0	T	+	6	25693581	HIST1H1C	1
6:25693675:A:G	eQTLGen	eQTLGen_cis_eQTLs	ENSG00000079691	G	4.0644e-13	-7.2534	0	NA	NA	6	25693675	LRRC16A	1
6:25693675:A:G	eQTLGen	eQTLGen_cis_eQTLs	ENSG00000112343	G	2.8569e-55	15.6596	0	NA	NA	6	25693675	TRIM38	1
6:25693675:A:G	eQTLGen	eQTLGen_cis_eQTLs	ENSG00000124508	G	2.4892e-11	-6.6738	0	NA	NA	6	25693675	BTN2A2	1
6:25693675:A:G	eQTLGen	eQTLGen_cis_eQTLs	ENSG00000124564	G	7.6924e-23	9.8385	0	NA	NA	6	25693675	SLC17A3	1
6:25693675:A:G	eQTLGen	eQTLGen_cis_eQTLs	ENSG00000158406	G	1.487e-05	-4.3305	0.0412401	NA	NA	6	25693675	HIST1H4H	1
6:25693675:A:G	eQTLGen	eQTLGen_cis_eQTLs	ENSG00000186470	G	3.4569e-142	25.3878	0	NA	NA	6	25693675	BTN3A2	1
6:25693675:A:G	eQTLGen	eQTLGen_cis_eQTLs	ENSG00000187837	G	6.6305e-12	6.8656	0	NA	NA	6	25693675	HIST1H1C	1
6:25694491:G:T	eQTLGen	eQTLGen_cis_eQTLs	ENSG00000026950	G	9.8792e-06	4.4198	0.0279569	T	-	6	25694491	BTN3A1	1
6:25694491:G:T	eQTLGen	eQTLGen_cis_eQTLs	ENSG00000079691	G	3.3783e-48	14.5874	0	T	-	6	25694491	LRRC16A	1
6:25694491:G:T	eQTLGen	eQTLGen_cis_eQTLs	ENSG00000112343	G	2.8818e-52	-15.2133	0	T	+	6	25694491	TRIM38	1
6:25694491:G:T	eQTLGen	eQTLGen_cis_eQTLs	ENSG00000112763	G	7.8705e-37	12.6777	0	T	-	6	25694491	BTN2A1	1
6:25694491:G:T	eQTLGen	eQTLGen_cis_eQTLs	ENSG00000124508	G	2.1007e-07	5.1903	0.000685914	T	-	6	25694491	BTN2A2	1
6:25694491:G:T	eQTLGen	eQTLGen_cis_eQTLs	ENSG00000124564	G	2.0011e-173	-28.0745	0	T	+	6	25694491	SLC17A3	1
6:25694491:G:T	eQTLGen	eQTLGen_cis_eQTLs	ENSG00000124693	G	5.0928e-13	-7.2226	0	T	+	6	25694491	HIST1H3B	1
6:25694491:G:T	eQTLGen	eQTLGen_cis_eQTLs	ENSG00000158373	G	8.2243e-56	15.7386	0	T	-	6	25694491	HIST1H2BD	1
6:25694491:G:T	eQTLGen	eQTLGen_cis_eQTLs	ENSG00000187837	G	1.5773e-11	-6.7405	0	T	+	6	25694491	HIST1H1C	1
6:25694491:G:T	eQTLGen	eQTLGen_cis_eQTLs	ENSG00000187990	G	1.6325e-05	4.3101	0.0449773	T	-	6	25694491	HIST1H2BG	1
6:25694491:G:T	eQTLGen	eQTLGen_cis_eQTLs	ENSG00000197846	G	8.6508e-08	5.3532	0.00033348	T	-	6	25694491	HIST1H2BF	1
6:25694802:A:G	eQTLGen	eQTLGen_cis_eQTLs	ENSG00000112343	G	1.3287e-24	10.239	0	G	+	6	25694802	TRIM38	1
6:25694802:A:G	eQTLGen	eQTLGen_cis_eQTLs	ENSG00000158373	G	3.0174e-18	8.711	0	G	+	6	25694802	HIST1H2BD	1
6:25694802:A:G	eQTLGen	eQTLGen_cis_eQTLs	ENSG00000186470	G	4.3238e-24	10.1241	0	G	+	6	25694802	BTN3A2	1
6:25695820:C:T	eQTLGen	eQTLGen_cis_eQTLs	ENSG00000079691	T	8.8496e-18	-8.5879	0	T	-	6	25695820	LRRC16A	1
6:25695820:C:T	eQTLGen	eQTLGen_cis_eQTLs	ENSG00000112343	T	8.8822e-65	16.9955	0	T	+	6	25695820	TRIM38	1
6:25695820:C:T	eQTLGen	eQTLGen_cis_eQTLs	ENSG00000112763	T	3.0231e-07	-5.1219	0.000986597	T	-	6	25695820	BTN2A1	1
6:25695820:C:T	eQTLGen	eQTLGen_cis_eQTLs	ENSG00000124508	T	1.7135e-16	-8.2406	0	T	-	6	25695820	BTN2A2	1
6:25695820:C:T	eQTLGen	eQTLGen_cis_eQTLs	ENSG00000124564	T	6.2266e-47	14.3873	0	T	+	6	25695820	SLC17A3	1
6:25695820:C:T	eQTLGen	eQTLGen_cis_eQTLs	ENSG00000158406	T	1.7917e-06	-4.7754	0.00531727	T	-	6	25695820	HIST1H4H	1
6:25695820:C:T	eQTLGen	eQTLGen_cis_eQTLs	ENSG00000186470	T	7.9018e-163	27.193	0	T	+	6	25695820	BTN3A2	1
6:25695820:C:T	eQTLGen	eQTLGen_cis_eQTLs	ENSG00000187837	T	6.5655e-17	8.3546	0	T	+	6	25695820	HIST1H1C	1
6:25696191:C:T	eQTLGen	eQTLGen_cis_eQTLs	ENSG00000112343	C	4.3682e-24	10.123	0	C	+	6	25696191	TRIM38	1
6:25696191:C:T	eQTLGen	eQTLGen_cis_eQTLs	ENSG00000158373	C	4.9987e-18	8.6536	0	C	+	6	25696191	HIST1H2BD	1
6:25696191:C:T	eQTLGen	eQTLGen_cis_eQTLs	ENSG00000186470	C	4.838e-24	10.113	0	C	+	6	25696191	BTN3A2	1
6:25696611:A:T	eQTLGen	eQTLGen_cis_eQTLs	ENSG00000079691	T	4.9197e-17	-8.3884	0	T	-	6	25696611	LRRC16A	1
6:25696611:A:T	eQTLGen	eQTLGen_cis_eQTLs	ENSG00000112343	T	7.9365e-65	17.0022	0	T	+	6	25696611	TRIM38	1
6:25696611:A:T	eQTLGen	eQTLGen_cis_eQTLs	ENSG00000112763	T	4.7735e-07	-5.035	0.00155556	T	-	6	25696611	BTN2A1	1
6:25696611:A:T	eQTLGen	eQTLGen_cis_eQTLs	ENSG00000124508	T	8.7665e-16	-8.0429	0	T	-	6	25696611	BTN2A2	1
6:25696611:A:T	eQTLGen	eQTLGen_cis_eQTLs	ENSG00000124564	T	1.1922e-46	14.3424	0	T	+	6	25696611	SLC17A3	1
6:25696611:A:T	eQTLGen	eQTLGen_cis_eQTLs	ENSG00000158406	T	2.852e-06	-4.6811	0.00830812	T	-	6	25696611	HIST1H4H	1
6:25696611:A:T	eQTLGen	eQTLGen_cis_eQTLs	ENSG00000186470	T	2.2168e-160	26.9852	0	T	+	6	25696611	BTN3A2	1
6:25696611:A:T	eQTLGen	eQTLGen_cis_eQTLs	ENSG00000187837	T	4.5106e-17	8.3989	0	T	+	6	25696611	HIST1H1C	1
6:25699283:A:C	eQTLGen	eQTLGen_cis_eQTLs	ENSG00000026950	A	9.1987e-06	4.4353	0.0259515	C	-	6	25699283	BTN3A1	1
6:25699283:A:C	eQTLGen	eQTLGen_cis_eQTLs	ENSG00000079691	A	2.9957e-48	14.5956	0	C	-	6	25699283	LRRC16A	1
6:25699283:A:C	eQTLGen	eQTLGen_cis_eQTLs	ENSG00000112343	A	1.1572e-52	-15.2729	0	C	+	6	25699283	TRIM38	1
6:25699283:A:C	eQTLGen	eQTLGen_cis_eQTLs	ENSG00000112763	A	1.1742e-36	12.6463	0	C	-	6	25699283	BTN2A1	1
6:25699283:A:C	eQTLGen	eQTLGen_cis_eQTLs	ENSG00000124508	A	1.8441e-07	5.2145	0.000618093	C	-	6	25699283	BTN2A2	1
6:25699283:A:C	eQTLGen	eQTLGen_cis_eQTLs	ENSG00000124564	A	4.43e-172	-27.964	0	C	+	6	25699283	SLC17A3	1
6:25699283:A:C	eQTLGen	eQTLGen_cis_eQTLs	ENSG00000124693	A	3.3283e-13	-7.2803	0	C	+	6	25699283	HIST1H3B	1
6:25699283:A:C	eQTLGen	eQTLGen_cis_eQTLs	ENSG00000158373	A	1.0489e-55	15.7233	0	C	-	6	25699283	HIST1H2BD	1
6:25699283:A:C	eQTLGen	eQTLGen_cis_eQTLs	ENSG00000187837	A	2.5234e-11	-6.6719	0	C	+	6	25699283	HIST1H1C	1
6:25699283:A:C	eQTLGen	eQTLGen_cis_eQTLs	ENSG00000197846	A	7.2123e-08	5.3859	0.000289946	C	-	6	25699283	HIST1H2BF	1
6:25700408:A:G	eQTLGen	eQTLGen_cis_eQTLs	ENSG00000079691	A	4.4269e-17	-8.4009	0	A	-	6	25700408	LRRC16A	1
6:25700408:A:G	eQTLGen	eQTLGen_cis_eQTLs	ENSG00000112343	A	9.1279e-65	16.994	0	A	+	6	25700408	TRIM38	1
6:25700408:A:G	eQTLGen	eQTLGen_cis_eQTLs	ENSG00000112763	A	7.6222e-07	-4.9448	0.00240653	A	-	6	25700408	BTN2A1	1
6:25700408:A:G	eQTLGen	eQTLGen_cis_eQTLs	ENSG00000124508	A	1.5714e-15	-7.9711	0	A	-	6	25700408	BTN2A2	1
6:25700408:A:G	eQTLGen	eQTLGen_cis_eQTLs	ENSG00000124564	A	1.464e-47	14.4871	0	A	+	6	25700408	SLC17A3	1
6:25700408:A:G	eQTLGen	eQTLGen_cis_eQTLs	ENSG00000158406	A	7.1895e-06	-4.488	0.0204866	A	-	6	25700408	HIST1H4H	1
6:25700408:A:G	eQTLGen	eQTLGen_cis_eQTLs	ENSG00000186470	A	2.5789e-160	26.9795	0	A	+	6	25700408	BTN3A2	1
6:25700408:A:G	eQTLGen	eQTLGen_cis_eQTLs	ENSG00000187837	A	6.6101e-17	8.354	0	A	+	6	25700408	HIST1H1C	1
6:25704190:A:C	eQTLGen	eQTLGen_cis_eQTLs	ENSG00000079691	A	1.0064e-48	14.6699	0	C	-	6	25704190	LRRC16A	1
6:25704190:A:C	eQTLGen	eQTLGen_cis_eQTLs	ENSG00000112343	A	1.5286e-51	-15.1036	0	C	+	6	25704190	TRIM38	1
6:25704190:A:C	eQTLGen	eQTLGen_cis_eQTLs	ENSG00000112763	A	4.5435e-35	12.3558	0	C	-	6	25704190	BTN2A1	1
6:25704190:A:C	eQTLGen	eQTLGen_cis_eQTLs	ENSG00000124508	A	4.7293e-08	5.4612	0.000183626	C	-	6	25704190	BTN2A2	1
6:25704190:A:C	eQTLGen	eQTLGen_cis_eQTLs	ENSG00000124564	A	3.9058e-173	-28.0507	0	C	+	6	25704190	SLC17A3	1
6:25704190:A:C	eQTLGen	eQTLGen_cis_eQTLs	ENSG00000124693	A	6.0745e-13	-7.1986	0	C	+	6	25704190	HIST1H3B	1
6:25704190:A:C	eQTLGen	eQTLGen_cis_eQTLs	ENSG00000158373	A	6.5657e-58	16.0415	0	C	-	6	25704190	HIST1H2BD	1
6:25704190:A:C	eQTLGen	eQTLGen_cis_eQTLs	ENSG00000187837	A	6.782e-11	-6.5252	0	C	+	6	25704190	HIST1H1C	1
6:25704190:A:C	eQTLGen	eQTLGen_cis_eQTLs	ENSG00000187990	A	1.3258e-05	4.3558	0.0370921	C	-	6	25704190	HIST1H2BG	1
6:25704190:A:C	eQTLGen	eQTLGen_cis_eQTLs	ENSG00000197846	A	9.1623e-08	5.3427	0.00033327	C	-	6	25704190	HIST1H2BF	1
6:25705172:A:C	eQTLGen	eQTLGen_cis_eQTLs	ENSG00000112343	A	1.7525e-22	9.7554	0	A	+	6	25705172	TRIM38	1
6:25705172:A:C	eQTLGen	eQTLGen_cis_eQTLs	ENSG00000158373	A	2.5564e-16	8.1927	0	A	+	6	25705172	HIST1H2BD	1
6:25705172:A:C	eQTLGen	eQTLGen_cis_eQTLs	ENSG00000186470	A	1.0759e-24	10.2592	0	A	+	6	25705172	BTN3A2	1
6:25705718:C:G	eQTLGen	eQTLGen_cis_eQTLs	ENSG00000079691	G	7.6049e-49	14.6889	0	C	-	6	25705718	LRRC16A	1
6:25705718:C:G	eQTLGen	eQTLGen_cis_eQTLs	ENSG00000112343	G	1.0892e-50	-14.9737	0	C	+	6	25705718	TRIM38	1
6:25705718:C:G	eQTLGen	eQTLGen_cis_eQTLs	ENSG00000112763	G	4.9512e-36	12.5327	0	C	-	6	25705718	BTN2A1	1
6:25705718:C:G	eQTLGen	eQTLGen_cis_eQTLs	ENSG00000124508	G	4.2007e-08	5.4823	0.000158499	C	-	6	25705718	BTN2A2	1
6:25705718:C:G	eQTLGen	eQTLGen_cis_eQTLs	ENSG00000124564	G	6.8552e-171	-27.8661	0	C	+	6	25705718	SLC17A3	1
6:25705718:C:G	eQTLGen	eQTLGen_cis_eQTLs	ENSG00000124693	G	3.5631e-13	-7.2711	0	C	+	6	25705718	HIST1H3B	1
6:25705718:C:G	eQTLGen	eQTLGen_cis_eQTLs	ENSG00000158373	G	5.0263e-59	16.2002	0	C	-	6	25705718	HIST1H2BD	1
6:25705718:C:G	eQTLGen	eQTLGen_cis_eQTLs	ENSG00000187837	G	9.0395e-11	-6.4821	0	C	+	6	25705718	HIST1H1C	1
6:25705718:C:G	eQTLGen	eQTLGen_cis_eQTLs	ENSG00000187990	G	1.5033e-05	4.3282	0.0415967	C	-	6	25705718	HIST1H2BG	1
6:25705718:C:G	eQTLGen	eQTLGen_cis_eQTLs	ENSG00000197846	G	5.5726e-08	5.432	0.000240111	C	-	6	25705718	HIST1H2BF	1
6:25705935:A:C	eQTLGen	eQTLGen_cis_eQTLs	ENSG00000112343	A	2.0315e-21	9.5036	0	A	+	6	25705935	TRIM38	1
6:25705935:A:C	eQTLGen	eQTLGen_cis_eQTLs	ENSG00000158373	A	2.3188e-13	7.329	0	A	+	6	25705935	HIST1H2BD	1
6:25705935:A:C	eQTLGen	eQTLGen_cis_eQTLs	ENSG00000186470	A	3.739e-27	10.7926	0	A	+	6	25705935	BTN3A2	1
6:25708714:G:T	eQTLGen	eQTLGen_cis_eQTLs	ENSG00000112343	G	1.7172e-20	9.2788	0	G	+	6	25708714	TRIM38	1
6:25708714:G:T	eQTLGen	eQTLGen_cis_eQTLs	ENSG00000158373	G	2.7813e-17	8.4555	0	G	+	6	25708714	HIST1H2BD	1
6:25708714:G:T	eQTLGen	eQTLGen_cis_eQTLs	ENSG00000186470	G	4.1578e-26	10.5689	0	G	+	6	25708714	BTN3A2	1
6:25708960:C:T	eQTLGen	eQTLGen_cis_eQTLs	ENSG00000079691	T	3.0032e-06	-4.6706	0.00871485	T	-	6	25708960	LRRC16A	1
6:25708960:C:T	eQTLGen	eQTLGen_cis_eQTLs	ENSG00000112343	T	2.0744e-54	15.533	0	T	+	6	25708960	TRIM38	1
6:25708960:C:T	eQTLGen	eQTLGen_cis_eQTLs	ENSG00000112763	T	1.0876e-09	-6.0959	1.31182e-05	T	-	6	25708960	BTN2A1	1
6:25708960:C:T	eQTLGen	eQTLGen_cis_eQTLs	ENSG00000124508	T	1.696e-14	-7.6717	0	T	-	6	25708960	BTN2A2	1
6:25708960:C:T	eQTLGen	eQTLGen_cis_eQTLs	ENSG00000124564	T	6.4058e-30	11.3629	0	T	+	6	25708960	SLC17A3	1
6:25708960:C:T	eQTLGen	eQTLGen_cis_eQTLs	ENSG00000186470	T	1.4515e-164	27.3393	0	T	+	6	25708960	BTN3A2	1
6:25708960:C:T	eQTLGen	eQTLGen_cis_eQTLs	ENSG00000187837	T	5.8314e-19	8.8954	0	T	+	6	25708960	HIST1H1C	1
6:25709042:C:G	eQTLGen	eQTLGen_cis_eQTLs	ENSG00000079691	G	2.0771e-17	-8.4894	0	G	-	6	25709042	LRRC16A	1
6:25709042:C:G	eQTLGen	eQTLGen_cis_eQTLs	ENSG00000112343	G	2.5094e-62	16.6614	0	G	+	6	25709042	TRIM38	1
6:25709042:C:G	eQTLGen	eQTLGen_cis_eQTLs	ENSG00000112763	G	1.8942e-06	-4.7643	0.00553326	G	-	6	25709042	BTN2A1	1
6:25709042:C:G	eQTLGen	eQTLGen_cis_eQTLs	ENSG00000124508	G	2.225e-17	-8.4812	0	G	-	6	25709042	BTN2A2	1
6:25709042:C:G	eQTLGen	eQTLGen_cis_eQTLs	ENSG00000124564	G	1.206e-46	14.3415	0	G	+	6	25709042	SLC17A3	1
6:25709042:C:G	eQTLGen	eQTLGen_cis_eQTLs	ENSG00000158406	G	2.2963e-07	-5.1735	0.000747431	G	-	6	25709042	HIST1H4H	1
6:25709042:C:G	eQTLGen	eQTLGen_cis_eQTLs	ENSG00000186470	G	3.8377e-170	27.8045	0	G	+	6	25709042	BTN3A2	1
6:25709042:C:G	eQTLGen	eQTLGen_cis_eQTLs	ENSG00000187837	G	3.5208e-16	8.1542	0	G	+	6	25709042	HIST1H1C	1
6:25709168:A:G	eQTLGen	eQTLGen_cis_eQTLs	ENSG00000112763	A	4.7169e-06	4.577	0.013699	NA	NA	6	25709168	BTN2A1	1
6:25709168:A:G	eQTLGen	eQTLGen_cis_eQTLs	ENSG00000158373	A	1.666e-07	5.2333	0.000562746	NA	NA	6	25709168	HIST1H2BD	1
6:25709168:A:G	eQTLGen	eQTLGen_cis_eQTLs	ENSG00000186470	A	1.6252e-35	12.4381	0	NA	NA	6	25709168	BTN3A2	1
6:25709203:C:T	eQTLGen	eQTLGen_cis_eQTLs	ENSG00000112763	T	1.685e-05	4.3031	0.0463648	NA	NA	6	25709203	BTN2A1	1
6:25709203:C:T	eQTLGen	eQTLGen_cis_eQTLs	ENSG00000158373	T	3.6157e-21	9.4433	0	NA	NA	6	25709203	HIST1H2BD	1
6:25709203:C:T	eQTLGen	eQTLGen_cis_eQTLs	ENSG00000186470	T	2.9074e-53	15.3629	0	NA	NA	6	25709203	BTN3A2	1
6:25709223:C:T	eQTLGen	eQTLGen_cis_eQTLs	ENSG00000112343	C	2.4242e-33	12.0317	0	NA	NA	6	25709223	TRIM38	1
6:25709223:C:T	eQTLGen	eQTLGen_cis_eQTLs	ENSG00000186470	C	2.2591e-44	13.9737	0	NA	NA	6	25709223	BTN3A2	1
6:25710087:C:G	eQTLGen	eQTLGen_cis_eQTLs	ENSG00000079691	C	4.0644e-19	-8.9351	0	C	-	6	25710087	LRRC16A	1
6:25710087:C:G	eQTLGen	eQTLGen_cis_eQTLs	ENSG00000112343	C	9.0814e-66	17.1286	0	C	+	6	25710087	TRIM38	1
6:25710087:C:G	eQTLGen	eQTLGen_cis_eQTLs	ENSG00000112763	C	1.9358e-07	-5.2053	0.000636466	C	-	6	25710087	BTN2A1	1
6:25710087:C:G	eQTLGen	eQTLGen_cis_eQTLs	ENSG00000124508	C	1.8545e-20	-9.2703	0	C	-	6	25710087	BTN2A2	1
6:25710087:C:G	eQTLGen	eQTLGen_cis_eQTLs	ENSG00000124564	C	6.779e-48	14.54	0	C	+	6	25710087	SLC17A3	1
6:25710087:C:G	eQTLGen	eQTLGen_cis_eQTLs	ENSG00000158373	C	9.4321e-06	-4.4298	0.0265671	C	-	6	25710087	HIST1H2BD	1
6:25710087:C:G	eQTLGen	eQTLGen_cis_eQTLs	ENSG00000158406	C	2.2069e-09	-5.9817	1.95554e-05	C	-	6	25710087	HIST1H4H	1
6:25710087:C:G	eQTLGen	eQTLGen_cis_eQTLs	ENSG00000186470	C	5.0049e-182	28.7706	0	C	+	6	25710087	BTN3A2	1
6:25710087:C:G	eQTLGen	eQTLGen_cis_eQTLs	ENSG00000187837	C	2.0119e-13	7.3481	0	C	+	6	25710087	HIST1H1C	1
6:25710432:C:T	eQTLGen	eQTLGen_cis_eQTLs	ENSG00000079691	T	3.3903e-51	15.0512	0	C	-	6	25710432	LRRC16A	1
6:25710432:C:T	eQTLGen	eQTLGen_cis_eQTLs	ENSG00000112343	T	1.7469e-51	-15.0949	0	C	+	6	25710432	TRIM38	1
6:25710432:C:T	eQTLGen	eQTLGen_cis_eQTLs	ENSG00000112763	T	2.8859e-33	12.0173	0	C	-	6	25710432	BTN2A1	1
6:25710432:C:T	eQTLGen	eQTLGen_cis_eQTLs	ENSG00000124508	T	1.3035e-08	5.6857	7.0549e-05	C	-	6	25710432	BTN2A2	1
6:25710432:C:T	eQTLGen	eQTLGen_cis_eQTLs	ENSG00000124564	T	9.7617e-178	-28.4255	0	C	+	6	25710432	SLC17A3	1
6:25710432:C:T	eQTLGen	eQTLGen_cis_eQTLs	ENSG00000124693	T	4.0464e-13	-7.254	0	C	+	6	25710432	HIST1H3B	1
6:25710432:C:T	eQTLGen	eQTLGen_cis_eQTLs	ENSG00000158373	T	1.9644e-57	15.9733	0	C	-	6	25710432	HIST1H2BD	1
6:25710432:C:T	eQTLGen	eQTLGen_cis_eQTLs	ENSG00000158406	T	1.315e-05	4.3577	0.0367018	C	-	6	25710432	HIST1H4H	1
6:25710432:C:T	eQTLGen	eQTLGen_cis_eQTLs	ENSG00000187837	T	6.984e-11	-6.5209	0	C	+	6	25710432	HIST1H1C	1
6:25710432:C:T	eQTLGen	eQTLGen_cis_eQTLs	ENSG00000197846	T	4.8793e-07	5.0312	0.00158015	C	-	6	25710432	HIST1H2BF	1
6:25710439:C:T	eQTLGen	eQTLGen_cis_eQTLs	ENSG00000112343	T	5.0279e-21	9.4087	0	T	+	6	25710439	TRIM38	1
6:25710439:C:T	eQTLGen	eQTLGen_cis_eQTLs	ENSG00000158373	T	9.2109e-18	8.5835	0	T	+	6	25710439	HIST1H2BD	1
6:25710439:C:T	eQTLGen	eQTLGen_cis_eQTLs	ENSG00000186470	T	8.0545e-26	10.5068	0	T	+	6	25710439	BTN3A2	1
6:25710548:C:T	eQTLGen	eQTLGen_cis_eQTLs	ENSG00000026950	T	1.7659e-05	4.2927	0.0484274	C	-	6	25710548	BTN3A1	1
6:25710548:C:T	eQTLGen	eQTLGen_cis_eQTLs	ENSG00000079691	T	9.1581e-49	14.6763	0	C	-	6	25710548	LRRC16A	1
6:25710548:C:T	eQTLGen	eQTLGen_cis_eQTLs	ENSG00000112343	T	2.6407e-50	-14.9146	0	C	+	6	25710548	TRIM38	1
6:25710548:C:T	eQTLGen	eQTLGen_cis_eQTLs	ENSG00000112763	T	1.605e-35	12.4391	0	C	-	6	25710548	BTN2A1	1
6:25710548:C:T	eQTLGen	eQTLGen_cis_eQTLs	ENSG00000124508	T	3.077e-08	5.5371	0.000139869	C	-	6	25710548	BTN2A2	1
6:25710548:C:T	eQTLGen	eQTLGen_cis_eQTLs	ENSG00000124564	T	1.3491e-171	-27.9244	0	C	+	6	25710548	SLC17A3	1
6:25710548:C:T	eQTLGen	eQTLGen_cis_eQTLs	ENSG00000124693	T	2.7975e-13	-7.3036	0	C	+	6	25710548	HIST1H3B	1
6:25710548:C:T	eQTLGen	eQTLGen_cis_eQTLs	ENSG00000158373	T	3.2602e-59	16.227	0	C	-	6	25710548	HIST1H2BD	1
6:25710548:C:T	eQTLGen	eQTLGen_cis_eQTLs	ENSG00000187837	T	8.6983e-11	-6.4879	0	C	+	6	25710548	HIST1H1C	1
6:25710548:C:T	eQTLGen	eQTLGen_cis_eQTLs	ENSG00000187990	T	1.5575e-05	4.3206	0.0429718	C	-	6	25710548	HIST1H2BG	1
6:25710548:C:T	eQTLGen	eQTLGen_cis_eQTLs	ENSG00000197846	T	5.5663e-08	5.4323	0.000240111	C	-	6	25710548	HIST1H2BF	1
6:25710555:C:T	eQTLGen	eQTLGen_cis_eQTLs	ENSG00000079691	C	4.8039e-17	-8.3912	0	C	-	6	25710555	LRRC16A	1
6:25710555:C:T	eQTLGen	eQTLGen_cis_eQTLs	ENSG00000112343	C	3.2499e-63	16.783	0	C	+	6	25710555	TRIM38	1
6:25710555:C:T	eQTLGen	eQTLGen_cis_eQTLs	ENSG00000112763	C	1.6333e-06	-4.7942	0.00483527	C	-	6	25710555	BTN2A1	1
6:25710555:C:T	eQTLGen	eQTLGen_cis_eQTLs	ENSG00000124508	C	2.582e-16	-8.1913	0	C	-	6	25710555	BTN2A2	1
6:25710555:C:T	eQTLGen	eQTLGen_cis_eQTLs	ENSG00000124564	C	2.7612e-46	14.2838	0	C	+	6	25710555	SLC17A3	1
6:25710555:C:T	eQTLGen	eQTLGen_cis_eQTLs	ENSG00000158406	C	1.746e-06	-4.7807	0.00517923	C	-	6	25710555	HIST1H4H	1
6:25710555:C:T	eQTLGen	eQTLGen_cis_eQTLs	ENSG00000186470	C	2.2263e-165	27.4077	0	C	+	6	25710555	BTN3A2	1
6:25710555:C:T	eQTLGen	eQTLGen_cis_eQTLs	ENSG00000187837	C	1.0394e-16	8.3003	0	C	+	6	25710555	HIST1H1C	1
6:25710763:C:G	eQTLGen	eQTLGen_cis_eQTLs	ENSG00000079691	C	8.0842e-17	-8.3298	0	C	-	6	25710763	LRRC16A	1
6:25710763:C:G	eQTLGen	eQTLGen_cis_eQTLs	ENSG00000112343	C	4.8312e-64	16.8959	0	C	+	6	25710763	TRIM38	1
6:25710763:C:G	eQTLGen	eQTLGen_cis_eQTLs	ENSG00000112763	C	9.3047e-07	-4.9057	0.00293559	C	-	6	25710763	BTN2A1	1
6:25710763:C:G	eQTLGen	eQTLGen_cis_eQTLs	ENSG00000124508	C	1.6188e-16	-8.2473	0	C	-	6	25710763	BTN2A2	1
6:25710763:C:G	eQTLGen	eQTLGen_cis_eQTLs	ENSG00000124564	C	7.3111e-46	14.216	0	C	+	6	25710763	SLC17A3	1
6:25710763:C:G	eQTLGen	eQTLGen_cis_eQTLs	ENSG00000158406	C	1.7201e-06	-4.7838	0.00507061	C	-	6	25710763	HIST1H4H	1
6:25710763:C:G	eQTLGen	eQTLGen_cis_eQTLs	ENSG00000186470	C	5.6065e-163	27.2056	0	C	+	6	25710763	BTN3A2	1
6:25710763:C:G	eQTLGen	eQTLGen_cis_eQTLs	ENSG00000187837	C	6.7687e-17	8.3511	0	C	+	6	25710763	HIST1H1C	1
6:25711243:A:G	eQTLGen	eQTLGen_cis_eQTLs	ENSG00000079691	A	1.4802e-48	14.6436	0	G	-	6	25711243	LRRC16A	1
6:25711243:A:G	eQTLGen	eQTLGen_cis_eQTLs	ENSG00000112343	A	2.0941e-44	-13.9788	0	G	+	6	25711243	TRIM38	1
6:25711243:A:G	eQTLGen	eQTLGen_cis_eQTLs	ENSG00000112763	A	1.4957e-33	12.0715	0	G	-	6	25711243	BTN2A1	1
6:25711243:A:G	eQTLGen	eQTLGen_cis_eQTLs	ENSG00000124508	A	1.8581e-07	5.2132	0.000618016	G	-	6	25711243	BTN2A2	1
6:25711243:A:G	eQTLGen	eQTLGen_cis_eQTLs	ENSG00000124564	A	1.6154e-159	-26.9112	0	G	+	6	25711243	SLC17A3	1
6:25711243:A:G	eQTLGen	eQTLGen_cis_eQTLs	ENSG00000124693	A	2.5282e-13	-7.3173	0	G	+	6	25711243	HIST1H3B	1
6:25711243:A:G	eQTLGen	eQTLGen_cis_eQTLs	ENSG00000158373	A	1.9961e-43	13.8177	0	G	-	6	25711243	HIST1H2BD	1
6:25711243:A:G	eQTLGen	eQTLGen_cis_eQTLs	ENSG00000186470	A	1.221e-05	4.3739	0.0342603	G	-	6	25711243	BTN3A2	1
6:25711243:A:G	eQTLGen	eQTLGen_cis_eQTLs	ENSG00000187837	A	6.0136e-11	-6.5434	0	G	+	6	25711243	HIST1H1C	1
6:25711243:A:G	eQTLGen	eQTLGen_cis_eQTLs	ENSG00000187990	A	1.8143e-05	4.2868	0.0496144	G	-	6	25711243	HIST1H2BG	1
6:25711243:A:G	eQTLGen	eQTLGen_cis_eQTLs	ENSG00000197846	A	7.2778e-07	4.9539	0.0022927	G	-	6	25711243	HIST1H2BF	1
6:25712658:C:T	eQTLGen	eQTLGen_cis_eQTLs	ENSG00000112343	T	2.1707e-24	10.1912	0	T	+	6	25712658	TRIM38	1
6:25712658:C:T	eQTLGen	eQTLGen_cis_eQTLs	ENSG00000158373	T	8.7363e-19	8.8503	0	T	+	6	25712658	HIST1H2BD	1
6:25712658:C:T	eQTLGen	eQTLGen_cis_eQTLs	ENSG00000186470	T	7.4674e-24	10.0706	0	T	+	6	25712658	BTN3A2	1
6:25712985:A:G	eQTLGen	eQTLGen_cis_eQTLs	ENSG00000112343	G	8.2656e-21	9.3564	0	G	+	6	25712985	TRIM38	1
6:25712985:A:G	eQTLGen	eQTLGen_cis_eQTLs	ENSG00000158373	G	1.544e-17	8.5238	0	G	+	6	25712985	HIST1H2BD	1
6:25712985:A:G	eQTLGen	eQTLGen_cis_eQTLs	ENSG00000186470	G	4.0441e-26	10.5714	0	G	+	6	25712985	BTN3A2	1
6:25713219:C:T	eQTLGen	eQTLGen_cis_eQTLs	ENSG00000112343	T	1.405e-24	10.2335	0	T	+	6	25713219	TRIM38	1
6:25713219:C:T	eQTLGen	eQTLGen_cis_eQTLs	ENSG00000158373	T	1.0393e-18	8.8308	0	T	+	6	25713219	HIST1H2BD	1
6:25713219:C:T	eQTLGen	eQTLGen_cis_eQTLs	ENSG00000186470	T	5.4017e-24	10.1024	0	T	+	6	25713219	BTN3A2	1
6:25715534:A:G	eQTLGen	eQTLGen_cis_eQTLs	ENSG00000079691	G	7.582e-19	-8.8658	0	G	-	6	25715534	LRRC16A	1
6:25715534:A:G	eQTLGen	eQTLGen_cis_eQTLs	ENSG00000112343	G	4.3013e-69	17.5684	0	G	+	6	25715534	TRIM38	1
6:25715534:A:G	eQTLGen	eQTLGen_cis_eQTLs	ENSG00000112763	G	8.3038e-08	-5.3604	0.00032725	G	-	6	25715534	BTN2A1	1
6:25715534:A:G	eQTLGen	eQTLGen_cis_eQTLs	ENSG00000124508	G	4.9046e-19	-8.9143	0	G	-	6	25715534	BTN2A2	1
6:25715534:A:G	eQTLGen	eQTLGen_cis_eQTLs	ENSG00000124564	G	7.0827e-48	14.537	0	G	+	6	25715534	SLC17A3	1
6:25715534:A:G	eQTLGen	eQTLGen_cis_eQTLs	ENSG00000158406	G	1.9611e-08	-5.6153	0.000102152	G	-	6	25715534	HIST1H4H	1
6:25715534:A:G	eQTLGen	eQTLGen_cis_eQTLs	ENSG00000186470	G	2.1651e-174	28.1538	0	G	+	6	25715534	BTN3A2	1
6:25715534:A:G	eQTLGen	eQTLGen_cis_eQTLs	ENSG00000187837	G	2.8777e-13	7.3001	0	G	+	6	25715534	HIST1H1C	1
6:25715599:A:G	eQTLGen	eQTLGen_cis_eQTLs	ENSG00000112343	G	2.2327e-22	9.7307	0	G	+	6	25715599	TRIM38	1
6:25715599:A:G	eQTLGen	eQTLGen_cis_eQTLs	ENSG00000158373	G	1.5707e-16	8.2511	0	G	+	6	25715599	HIST1H2BD	1
6:25715599:A:G	eQTLGen	eQTLGen_cis_eQTLs	ENSG00000186470	G	8.4946e-25	10.2822	0	G	+	6	25715599	BTN3A2	1
6:25718466:A:G	eQTLGen	eQTLGen_cis_eQTLs	ENSG00000079691	G	2.1188e-48	14.6194	0	A	-	6	25718466	LRRC16A	1
6:25718466:A:G	eQTLGen	eQTLGen_cis_eQTLs	ENSG00000112343	G	1.4276e-50	-14.9556	0	A	+	6	25718466	TRIM38	1
6:25718466:A:G	eQTLGen	eQTLGen_cis_eQTLs	ENSG00000112763	G	1.7476e-35	12.4323	0	A	-	6	25718466	BTN2A1	1
6:25718466:A:G	eQTLGen	eQTLGen_cis_eQTLs	ENSG00000124508	G	3.8587e-08	5.4974	0.000158609	A	-	6	25718466	BTN2A2	1
6:25718466:A:G	eQTLGen	eQTLGen_cis_eQTLs	ENSG00000124564	G	1.2318e-174	-28.1734	0	A	+	6	25718466	SLC17A3	1
6:25718466:A:G	eQTLGen	eQTLGen_cis_eQTLs	ENSG00000124693	G	1.3763e-13	-7.3985	0	A	+	6	25718466	HIST1H3B	1
6:25718466:A:G	eQTLGen	eQTLGen_cis_eQTLs	ENSG00000158373	G	3.4796e-59	16.2229	0	A	-	6	25718466	HIST1H2BD	1
6:25718466:A:G	eQTLGen	eQTLGen_cis_eQTLs	ENSG00000187837	G	8.3698e-11	-6.4936	0	A	+	6	25718466	HIST1H1C	1
6:25718466:A:G	eQTLGen	eQTLGen_cis_eQTLs	ENSG00000187990	G	1.4616e-05	4.3346	0.0406019	A	-	6	25718466	HIST1H2BG	1
6:25718466:A:G	eQTLGen	eQTLGen_cis_eQTLs	ENSG00000197846	G	4.8425e-08	5.4571	0.000189873	A	-	6	25718466	HIST1H2BF	1
6:25721209:G:T	eQTLGen	eQTLGen_cis_eQTLs	ENSG00000112343	G	2.0196e-22	9.7409	0	G	+	6	25721209	TRIM38	1
6:25721209:G:T	eQTLGen	eQTLGen_cis_eQTLs	ENSG00000158373	G	1.3195e-16	8.2718	0	G	+	6	25721209	HIST1H2BD	1
6:25721209:G:T	eQTLGen	eQTLGen_cis_eQTLs	ENSG00000186470	G	7.1643e-25	10.2985	0	G	+	6	25721209	BTN3A2	1
6:25721354:A:G	eQTLGen	eQTLGen_cis_eQTLs	ENSG00000079691	A	4.3692e-06	-4.5928	0.0125173	A	-	6	25721354	LRRC16A	1
6:25721354:A:G	eQTLGen	eQTLGen_cis_eQTLs	ENSG00000112343	A	1.2611e-17	8.5473	0	A	+	6	25721354	TRIM38	1
6:25721354:A:G	eQTLGen	eQTLGen_cis_eQTLs	ENSG00000158373	A	5.1868e-19	8.9082	0	A	+	6	25721354	HIST1H2BD	1
6:25721354:A:G	eQTLGen	eQTLGen_cis_eQTLs	ENSG00000186470	A	7.5101e-26	10.5133	0	A	+	6	25721354	BTN3A2	1
6:25723527:A:G	eQTLGen	eQTLGen_cis_eQTLs	ENSG00000079691	G	5.4948e-19	-8.9017	0	G	-	6	25723527	LRRC16A	1
6:25723527:A:G	eQTLGen	eQTLGen_cis_eQTLs	ENSG00000112343	G	8.5708e-67	17.2656	0	G	+	6	25723527	TRIM38	1
6:25723527:A:G	eQTLGen	eQTLGen_cis_eQTLs	ENSG00000112763	G	2.3384e-07	-5.17	0.000772297	G	-	6	25723527	BTN2A1	1
6:25723527:A:G	eQTLGen	eQTLGen_cis_eQTLs	ENSG00000124508	G	1.865e-20	-9.2697	0	G	-	6	25723527	BTN2A2	1
6:25723527:A:G	eQTLGen	eQTLGen_cis_eQTLs	ENSG00000124564	G	1.9514e-48	14.6249	0	G	+	6	25723527	SLC17A3	1
6:25723527:A:G	eQTLGen	eQTLGen_cis_eQTLs	ENSG00000158373	G	1.2334e-05	-4.3715	0.0345486	G	-	6	25723527	HIST1H2BD	1
6:25723527:A:G	eQTLGen	eQTLGen_cis_eQTLs	ENSG00000158406	G	4.7301e-09	-5.8563	3.23436e-05	G	-	6	25723527	HIST1H4H	1
6:25723527:A:G	eQTLGen	eQTLGen_cis_eQTLs	ENSG00000186470	G	7.5913e-183	28.836	0	G	+	6	25723527	BTN3A2	1
6:25723527:A:G	eQTLGen	eQTLGen_cis_eQTLs	ENSG00000187837	G	1.9614e-13	7.3516	0	G	+	6	25723527	HIST1H1C	1
6:25723779:A:G	eQTLGen	eQTLGen_cis_eQTLs	ENSG00000112343	A	1.0157e-22	9.8106	0	A	+	6	25723779	TRIM38	1
6:25723779:A:G	eQTLGen	eQTLGen_cis_eQTLs	ENSG00000158373	A	1.2954e-16	8.2741	0	A	+	6	25723779	HIST1H2BD	1
6:25723779:A:G	eQTLGen	eQTLGen_cis_eQTLs	ENSG00000186470	A	7.0169e-25	10.3005	0	A	+	6	25723779	BTN3A2	1
6:25725925:C:T	eQTLGen	eQTLGen_cis_eQTLs	ENSG00000112343	T	2.6253e-19	8.9836	0	T	+	6	25725925	TRIM38	1
6:25725925:C:T	eQTLGen	eQTLGen_cis_eQTLs	ENSG00000158373	T	3.4082e-13	7.2773	0	T	+	6	25725925	HIST1H2BD	1
6:25725925:C:T	eQTLGen	eQTLGen_cis_eQTLs	ENSG00000186470	T	1.2596e-31	11.7011	0	T	+	6	25725925	BTN3A2	1
6:25726074:C:G	eQTLGen	eQTLGen_cis_eQTLs	ENSG00000079691	C	1.0272e-16	-8.3015	0	C	-	6	25726074	LRRC16A	1
6:25726074:C:G	eQTLGen	eQTLGen_cis_eQTLs	ENSG00000112343	C	4.1081e-67	17.308	0	C	+	6	25726074	TRIM38	1
6:25726074:C:G	eQTLGen	eQTLGen_cis_eQTLs	ENSG00000112763	C	1.2854e-06	-4.8419	0.00393629	C	-	6	25726074	BTN2A1	1
6:25726074:C:G	eQTLGen	eQTLGen_cis_eQTLs	ENSG00000124508	C	2.4442e-16	-8.1978	0	C	-	6	25726074	BTN2A2	1
6:25726074:C:G	eQTLGen	eQTLGen_cis_eQTLs	ENSG00000124564	C	3.2127e-45	14.112	0	C	+	6	25726074	SLC17A3	1
6:25726074:C:G	eQTLGen	eQTLGen_cis_eQTLs	ENSG00000158406	C	6.0453e-06	-4.5247	0.0172428	C	-	6	25726074	HIST1H4H	1
6:25726074:C:G	eQTLGen	eQTLGen_cis_eQTLs	ENSG00000186470	C	1.0777e-162	27.1814	0	C	+	6	25726074	BTN3A2	1
6:25726074:C:G	eQTLGen	eQTLGen_cis_eQTLs	ENSG00000187837	C	6.6926e-16	8.076	0	C	+	6	25726074	HIST1H1C	1
6:25727527:A:T	eQTLGen	eQTLGen_cis_eQTLs	ENSG00000112343	A	4.2132e-22	9.6659	0	A	+	6	25727527	TRIM38	1
6:25727527:A:T	eQTLGen	eQTLGen_cis_eQTLs	ENSG00000158373	A	1.7986e-16	8.2349	0	A	+	6	25727527	HIST1H2BD	1
6:25727527:A:T	eQTLGen	eQTLGen_cis_eQTLs	ENSG00000186470	A	9.6005e-25	10.2703	0	A	+	6	25727527	BTN3A2	1
6:25728210:A:T	eQTLGen	eQTLGen_cis_eQTLs	ENSG00000079691	A	1.1992e-50	14.9676	0	T	-	6	25728210	LRRC16A	1
6:25728210:A:T	eQTLGen	eQTLGen_cis_eQTLs	ENSG00000112343	A	1.5473e-51	-15.1028	0	T	+	6	25728210	TRIM38	1
6:25728210:A:T	eQTLGen	eQTLGen_cis_eQTLs	ENSG00000112763	A	1.4007e-33	12.0769	0	T	-	6	25728210	BTN2A1	1
6:25728210:A:T	eQTLGen	eQTLGen_cis_eQTLs	ENSG00000124508	A	1.0829e-08	5.7173	5.78183e-05	T	-	6	25728210	BTN2A2	1
6:25728210:A:T	eQTLGen	eQTLGen_cis_eQTLs	ENSG00000124564	A	2.4628e-179	-28.5545	0	T	+	6	25728210	SLC17A3	1
6:25728210:A:T	eQTLGen	eQTLGen_cis_eQTLs	ENSG00000124693	A	1.2255e-13	-7.414	0	T	+	6	25728210	HIST1H3B	1
6:25728210:A:T	eQTLGen	eQTLGen_cis_eQTLs	ENSG00000158373	A	1.7842e-57	15.9793	0	T	-	6	25728210	HIST1H2BD	1
6:25728210:A:T	eQTLGen	eQTLGen_cis_eQTLs	ENSG00000158406	A	1.303e-05	4.3596	0.0364116	T	-	6	25728210	HIST1H4H	1
6:25728210:A:T	eQTLGen	eQTLGen_cis_eQTLs	ENSG00000187837	A	7.6057e-11	-6.5081	0	T	+	6	25728210	HIST1H1C	1
6:25728210:A:T	eQTLGen	eQTLGen_cis_eQTLs	ENSG00000197846	A	6.8137e-07	4.9668	0.00211549	T	-	6	25728210	HIST1H2BF	1
6:25728235:C:T	eQTLGen	eQTLGen_cis_eQTLs	ENSG00000079691	T	3.8306e-49	14.7353	0	C	-	6	25728235	LRRC16A	1
6:25728235:C:T	eQTLGen	eQTLGen_cis_eQTLs	ENSG00000112343	T	3.2498e-51	-15.054	0	C	+	6	25728235	TRIM38	1
6:25728235:C:T	eQTLGen	eQTLGen_cis_eQTLs	ENSG00000112763	T	3.1424e-36	12.5688	0	C	-	6	25728235	BTN2A1	1
6:25728235:C:T	eQTLGen	eQTLGen_cis_eQTLs	ENSG00000124508	T	4.7816e-09	5.8548	3.23394e-05	C	-	6	25728235	BTN2A2	1
6:25728235:C:T	eQTLGen	eQTLGen_cis_eQTLs	ENSG00000124564	T	2.1719e-181	-28.7195	0	C	+	6	25728235	SLC17A3	1
6:25728235:C:T	eQTLGen	eQTLGen_cis_eQTLs	ENSG00000124693	T	1.9381e-13	-7.3529	0	C	+	6	25728235	HIST1H3B	1
6:25728235:C:T	eQTLGen	eQTLGen_cis_eQTLs	ENSG00000158373	T	1.0164e-59	16.2984	0	C	-	6	25728235	HIST1H2BD	1
6:25728235:C:T	eQTLGen	eQTLGen_cis_eQTLs	ENSG00000187837	T	7.5753e-11	-6.5087	0	C	+	6	25728235	HIST1H1C	1
6:25728235:C:T	eQTLGen	eQTLGen_cis_eQTLs	ENSG00000197846	T	9.0521e-07	4.9113	0.0028631	C	-	6	25728235	HIST1H2BF	1
6:25734073:A:G	eQTLGen	eQTLGen_cis_eQTLs	ENSG00000079691	G	1.9173e-48	14.6261	0	A	-	6	25734073	LRRC16A	1
6:25734073:A:G	eQTLGen	eQTLGen_cis_eQTLs	ENSG00000112343	G	1.4448e-50	-14.955	0	A	+	6	25734073	TRIM38	1
6:25734073:A:G	eQTLGen	eQTLGen_cis_eQTLs	ENSG00000112763	G	1.0507e-35	12.4728	0	A	-	6	25734073	BTN2A1	1
6:25734073:A:G	eQTLGen	eQTLGen_cis_eQTLs	ENSG00000124508	G	2.3424e-08	5.5846	0.000114752	A	-	6	25734073	BTN2A2	1
6:25734073:A:G	eQTLGen	eQTLGen_cis_eQTLs	ENSG00000124564	G	5.3336e-174	-28.1214	0	A	+	6	25734073	SLC17A3	1
6:25734073:A:G	eQTLGen	eQTLGen_cis_eQTLs	ENSG00000124693	G	9.0004e-14	-7.4548	0	A	+	6	25734073	HIST1H3B	1
6:25734073:A:G	eQTLGen	eQTLGen_cis_eQTLs	ENSG00000158373	G	5.2948e-59	16.1971	0	A	-	6	25734073	HIST1H2BD	1
6:25734073:A:G	eQTLGen	eQTLGen_cis_eQTLs	ENSG00000187837	G	1.0879e-10	-6.4542	0	A	+	6	25734073	HIST1H1C	1
6:25734073:A:G	eQTLGen	eQTLGen_cis_eQTLs	ENSG00000197846	G	1.0084e-07	5.3253	0.000345521	A	-	6	25734073	HIST1H2BF	1
6:25734626:A:G	eQTLGen	eQTLGen_cis_eQTLs	ENSG00000112343	G	1.8678e-24	10.2059	0	G	+	6	25734626	TRIM38	1
6:25734626:A:G	eQTLGen	eQTLGen_cis_eQTLs	ENSG00000158373	G	1.2184e-18	8.8131	0	G	+	6	25734626	HIST1H2BD	1
6:25734626:A:G	eQTLGen	eQTLGen_cis_eQTLs	ENSG00000186470	G	2.1255e-23	9.9671	0	G	+	6	25734626	BTN3A2	1
6:25735029:C:T	eQTLGen	eQTLGen_cis_eQTLs	ENSG00000112343	C	1.6918e-24	10.2155	0	C	+	6	25735029	TRIM38	1
6:25735029:C:T	eQTLGen	eQTLGen_cis_eQTLs	ENSG00000158373	C	5.4948e-19	8.9019	0	C	+	6	25735029	HIST1H2BD	1
6:25735029:C:T	eQTLGen	eQTLGen_cis_eQTLs	ENSG00000186470	C	1.0567e-23	10.0364	0	C	+	6	25735029	BTN3A2	1
6:25741027:C:G	eQTLGen	eQTLGen_cis_eQTLs	ENSG00000079691	C	1.1125e-48	14.6631	0	G	-	6	25741027	LRRC16A	1
6:25741027:C:G	eQTLGen	eQTLGen_cis_eQTLs	ENSG00000112343	C	2.3226e-51	-15.0761	0	G	+	6	25741027	TRIM38	1
6:25741027:C:G	eQTLGen	eQTLGen_cis_eQTLs	ENSG00000112763	C	2.1547e-36	12.5986	0	G	-	6	25741027	BTN2A1	1
6:25741027:C:G	eQTLGen	eQTLGen_cis_eQTLs	ENSG00000124508	C	1.7164e-08	5.6384	9.59325e-05	G	-	6	25741027	BTN2A2	1
6:25741027:C:G	eQTLGen	eQTLGen_cis_eQTLs	ENSG00000124564	C	1.0251e-175	-28.2614	0	G	+	6	25741027	SLC17A3	1
6:25741027:C:G	eQTLGen	eQTLGen_cis_eQTLs	ENSG00000124693	C	7.2204e-14	-7.4837	0	G	+	6	25741027	HIST1H3B	1
6:25741027:C:G	eQTLGen	eQTLGen_cis_eQTLs	ENSG00000158373	C	1.743e-59	16.2654	0	G	-	6	25741027	HIST1H2BD	1
6:25741027:C:G	eQTLGen	eQTLGen_cis_eQTLs	ENSG00000187837	C	8.0534e-11	-6.4996	0	G	+	6	25741027	HIST1H1C	1
6:25741027:C:G	eQTLGen	eQTLGen_cis_eQTLs	ENSG00000187990	C	8.2728e-06	4.4581	0.0234097	G	-	6	25741027	HIST1H2BG	1
6:25741027:C:G	eQTLGen	eQTLGen_cis_eQTLs	ENSG00000197846	C	9.4706e-08	5.3368	0.000339431	G	-	6	25741027	HIST1H2BF	1
6:25741743:G:T	eQTLGen	eQTLGen_cis_eQTLs	ENSG00000112343	T	8.6147e-23	9.8272	0	T	+	6	25741743	TRIM38	1
6:25741743:G:T	eQTLGen	eQTLGen_cis_eQTLs	ENSG00000158373	T	3.9357e-17	8.415	0	T	+	6	25741743	HIST1H2BD	1
6:25741743:G:T	eQTLGen	eQTLGen_cis_eQTLs	ENSG00000186470	T	1.5772e-23	9.9968	0	T	+	6	25741743	BTN3A2	1
6:25742699:A:G	eQTLGen	eQTLGen_cis_eQTLs	ENSG00000079691	G	1.2966e-48	14.6528	0	A	-	6	25742699	LRRC16A	1
6:25742699:A:G	eQTLGen	eQTLGen_cis_eQTLs	ENSG00000112343	G	2.1467e-51	-15.0814	0	A	+	6	25742699	TRIM38	1
6:25742699:A:G	eQTLGen	eQTLGen_cis_eQTLs	ENSG00000112763	G	1.7589e-36	12.6145	0	A	-	6	25742699	BTN2A1	1
6:25742699:A:G	eQTLGen	eQTLGen_cis_eQTLs	ENSG00000124508	G	1.8e-08	5.6303	9.58834e-05	A	-	6	25742699	BTN2A2	1
6:25742699:A:G	eQTLGen	eQTLGen_cis_eQTLs	ENSG00000124564	G	3.9147e-176	-28.2956	0	A	+	6	25742699	SLC17A3	1
6:25742699:A:G	eQTLGen	eQTLGen_cis_eQTLs	ENSG00000124693	G	6.2564e-14	-7.5026	0	A	+	6	25742699	HIST1H3B	1
6:25742699:A:G	eQTLGen	eQTLGen_cis_eQTLs	ENSG00000158373	G	6.7282e-60	16.3234	0	A	-	6	25742699	HIST1H2BD	1
6:25742699:A:G	eQTLGen	eQTLGen_cis_eQTLs	ENSG00000187837	G	7.7076e-11	-6.5061	0	A	+	6	25742699	HIST1H1C	1
6:25742699:A:G	eQTLGen	eQTLGen_cis_eQTLs	ENSG00000187990	G	8.2805e-06	4.458	0.0234336	A	-	6	25742699	HIST1H2BG	1
6:25742699:A:G	eQTLGen	eQTLGen_cis_eQTLs	ENSG00000197846	G	8.3406e-08	5.3596	0.00032725	A	-	6	25742699	HIST1H2BF	1
6:25743979:A:C	eQTLGen	eQTLGen_cis_eQTLs	ENSG00000112343	A	7.2121e-21	9.3706	0	A	+	6	25743979	TRIM38	1
6:25743979:A:C	eQTLGen	eQTLGen_cis_eQTLs	ENSG00000158373	A	7.5681e-20	9.1193	0	A	+	6	25743979	HIST1H2BD	1
6:25743979:A:C	eQTLGen	eQTLGen_cis_eQTLs	ENSG00000186470	A	1.1395e-21	9.5636	0	A	+	6	25743979	BTN3A2	1
6:25744278:A:G	eQTLGen	eQTLGen_cis_eQTLs	ENSG00000112343	A	2.7549e-22	9.7094	0	A	+	6	25744278	TRIM38	1
6:25744278:A:G	eQTLGen	eQTLGen_cis_eQTLs	ENSG00000158373	A	1.3418e-16	8.2698	0	A	+	6	25744278	HIST1H2BD	1
6:25744278:A:G	eQTLGen	eQTLGen_cis_eQTLs	ENSG00000186470	A	4.6651e-23	9.8887	0	A	+	6	25744278	BTN3A2	1
6:25747939:G:T	eQTLGen	eQTLGen_cis_eQTLs	ENSG00000112343	G	7.1198e-25	10.2992	0	G	+	6	25747939	TRIM38	1
6:25747939:G:T	eQTLGen	eQTLGen_cis_eQTLs	ENSG00000158373	G	7.1586e-19	8.8726	0	G	+	6	25747939	HIST1H2BD	1
6:25747939:G:T	eQTLGen	eQTLGen_cis_eQTLs	ENSG00000186470	G	1.1483e-21	9.5627	0	G	+	6	25747939	BTN3A2	1
6:25749274:C:G	eQTLGen	eQTLGen_cis_eQTLs	ENSG00000112343	G	2.0516e-22	9.7393	0	G	+	6	25749274	TRIM38	1
6:25749274:C:G	eQTLGen	eQTLGen_cis_eQTLs	ENSG00000158373	G	4.3079e-17	8.4044	0	G	+	6	25749274	HIST1H2BD	1
6:25749274:C:G	eQTLGen	eQTLGen_cis_eQTLs	ENSG00000186470	G	2.1382e-22	9.7351	0	G	+	6	25749274	BTN3A2	1
6:25749335:A:G	eQTLGen	eQTLGen_cis_eQTLs	ENSG00000112343	A	3.1913e-22	9.6942	0	A	+	6	25749335	TRIM38	1
6:25749335:A:G	eQTLGen	eQTLGen_cis_eQTLs	ENSG00000158373	A	3.187e-18	8.7048	0	A	+	6	25749335	HIST1H2BD	1
6:25749335:A:G	eQTLGen	eQTLGen_cis_eQTLs	ENSG00000186470	A	1.1326e-19	9.0755	0	A	+	6	25749335	BTN3A2	1
6:25751320:A:T	eQTLGen	eQTLGen_cis_eQTLs	ENSG00000079691	A	9.8325e-51	14.9808	0	T	-	6	25751320	LRRC16A	1
6:25751320:A:T	eQTLGen	eQTLGen_cis_eQTLs	ENSG00000112343	A	1.5628e-52	-15.2532	0	T	+	6	25751320	TRIM38	1
6:25751320:A:T	eQTLGen	eQTLGen_cis_eQTLs	ENSG00000112763	A	1.8863e-34	12.2407	0	T	-	6	25751320	BTN2A1	1
6:25751320:A:T	eQTLGen	eQTLGen_cis_eQTLs	ENSG00000124508	A	6.8648e-09	5.7942	4.51496e-05	T	-	6	25751320	BTN2A2	1
6:25751320:A:T	eQTLGen	eQTLGen_cis_eQTLs	ENSG00000124564	A	1.1241e-182	-28.8224	0	T	+	6	25751320	SLC17A3	1
6:25751320:A:T	eQTLGen	eQTLGen_cis_eQTLs	ENSG00000124693	A	7.5119e-14	-7.4785	0	T	+	6	25751320	HIST1H3B	1
6:25751320:A:T	eQTLGen	eQTLGen_cis_eQTLs	ENSG00000158373	A	9.4456e-58	16.0189	0	T	-	6	25751320	HIST1H2BD	1
6:25751320:A:T	eQTLGen	eQTLGen_cis_eQTLs	ENSG00000187837	A	4.3394e-11	-6.5918	0	T	+	6	25751320	HIST1H1C	1
6:25751320:A:T	eQTLGen	eQTLGen_cis_eQTLs	ENSG00000197846	A	1.1762e-06	4.8597	0.00354458	T	-	6	25751320	HIST1H2BF	1
6:25751721:A:G	eQTLGen	eQTLGen_cis_eQTLs	ENSG00000079691	A	1.7659e-48	14.6317	0	G	-	6	25751721	LRRC16A	1
6:25751721:A:G	eQTLGen	eQTLGen_cis_eQTLs	ENSG00000112343	A	1.5998e-51	-15.1007	0	G	+	6	25751721	TRIM38	1
6:25751721:A:G	eQTLGen	eQTLGen_cis_eQTLs	ENSG00000112763	A	1.561e-36	12.624	0	G	-	6	25751721	BTN2A1	1
6:25751721:A:G	eQTLGen	eQTLGen_cis_eQTLs	ENSG00000124508	A	2.1238e-08	5.6017	0.000108474	G	-	6	25751721	BTN2A2	1
6:25751721:A:G	eQTLGen	eQTLGen_cis_eQTLs	ENSG00000124564	A	5.2821e-180	-28.6083	0	G	+	6	25751721	SLC17A3	1
6:25751721:A:G	eQTLGen	eQTLGen_cis_eQTLs	ENSG00000124693	A	5.7876e-14	-7.5127	0	G	+	6	25751721	HIST1H3B	1
6:25751721:A:G	eQTLGen	eQTLGen_cis_eQTLs	ENSG00000158373	A	3.1763e-59	16.2285	0	G	-	6	25751721	HIST1H2BD	1
6:25751721:A:G	eQTLGen	eQTLGen_cis_eQTLs	ENSG00000187837	A	5.9416e-11	-6.5452	0	G	+	6	25751721	HIST1H1C	1
6:25751721:A:G	eQTLGen	eQTLGen_cis_eQTLs	ENSG00000187990	A	1.3839e-05	4.3465	0.0386587	G	-	6	25751721	HIST1H2BG	1
6:25751721:A:G	eQTLGen	eQTLGen_cis_eQTLs	ENSG00000197846	A	1.1157e-07	5.3068	0.000382805	G	-	6	25751721	HIST1H2BF	1
6:25753603:C:T	eQTLGen	eQTLGen_cis_eQTLs	ENSG00000079691	T	1.5065e-48	14.6424	0	C	-	6	25753603	LRRC16A	1
6:25753603:C:T	eQTLGen	eQTLGen_cis_eQTLs	ENSG00000112343	T	6.8526e-52	-15.1564	0	C	+	6	25753603	TRIM38	1
6:25753603:C:T	eQTLGen	eQTLGen_cis_eQTLs	ENSG00000112763	T	8.6494e-37	12.6704	0	C	-	6	25753603	BTN2A1	1
6:25753603:C:T	eQTLGen	eQTLGen_cis_eQTLs	ENSG00000124508	T	2.732e-08	5.558	0.00012095	C	-	6	25753603	BTN2A2	1
6:25753603:C:T	eQTLGen	eQTLGen_cis_eQTLs	ENSG00000124564	T	1.4958e-177	-28.4105	0	C	+	6	25753603	SLC17A3	1
6:25753603:C:T	eQTLGen	eQTLGen_cis_eQTLs	ENSG00000124693	T	5.0818e-14	-7.5298	0	C	+	6	25753603	HIST1H3B	1
6:25753603:C:T	eQTLGen	eQTLGen_cis_eQTLs	ENSG00000158373	T	1.4234e-59	16.2777	0	C	-	6	25753603	HIST1H2BD	1
6:25753603:C:T	eQTLGen	eQTLGen_cis_eQTLs	ENSG00000187837	T	8.1287e-11	-6.498	0	C	+	6	25753603	HIST1H1C	1
6:25753603:C:T	eQTLGen	eQTLGen_cis_eQTLs	ENSG00000187990	T	1.455e-05	4.3355	0.0404541	C	-	6	25753603	HIST1H2BG	1
6:25753603:C:T	eQTLGen	eQTLGen_cis_eQTLs	ENSG00000197846	T	1.7284e-07	5.2265	0.00056875	C	-	6	25753603	HIST1H2BF	1
6:25754271:C:T	eQTLGen	eQTLGen_cis_eQTLs	ENSG00000079691	T	1.6699e-48	14.6355	0	C	-	6	25754271	LRRC16A	1
6:25754271:C:T	eQTLGen	eQTLGen_cis_eQTLs	ENSG00000112343	T	8.7147e-52	-15.1407	0	C	+	6	25754271	TRIM38	1
6:25754271:C:T	eQTLGen	eQTLGen_cis_eQTLs	ENSG00000112763	T	1.2481e-36	12.6416	0	C	-	6	25754271	BTN2A1	1
6:25754271:C:T	eQTLGen	eQTLGen_cis_eQTLs	ENSG00000124508	T	3.8369e-08	5.4982	0.000158609	C	-	6	25754271	BTN2A2	1
6:25754271:C:T	eQTLGen	eQTLGen_cis_eQTLs	ENSG00000124564	T	6.201e-180	-28.6027	0	C	+	6	25754271	SLC17A3	1
6:25754271:C:T	eQTLGen	eQTLGen_cis_eQTLs	ENSG00000124693	T	4.4335e-14	-7.5475	0	C	+	6	25754271	HIST1H3B	1
6:25754271:C:T	eQTLGen	eQTLGen_cis_eQTLs	ENSG00000158373	T	1.9603e-59	16.2581	0	C	-	6	25754271	HIST1H2BD	1
6:25754271:C:T	eQTLGen	eQTLGen_cis_eQTLs	ENSG00000187837	T	6.6122e-11	-6.5292	0	C	+	6	25754271	HIST1H1C	1
6:25754271:C:T	eQTLGen	eQTLGen_cis_eQTLs	ENSG00000187990	T	1.2188e-05	4.3744	0.0342268	C	-	6	25754271	HIST1H2BG	1
6:25754271:C:T	eQTLGen	eQTLGen_cis_eQTLs	ENSG00000197846	T	1.4406e-07	5.2602	0.000475654	C	-	6	25754271	HIST1H2BF	1
6:25755508:C:T	eQTLGen	eQTLGen_cis_eQTLs	ENSG00000079691	T	3.9458e-48	14.577	0	C	-	6	25755508	LRRC16A	1
6:25755508:C:T	eQTLGen	eQTLGen_cis_eQTLs	ENSG00000112343	T	5.8847e-52	-15.1666	0	C	+	6	25755508	TRIM38	1
6:25755508:C:T	eQTLGen	eQTLGen_cis_eQTLs	ENSG00000112763	T	1.1331e-36	12.6491	0	C	-	6	25755508	BTN2A1	1
6:25755508:C:T	eQTLGen	eQTLGen_cis_eQTLs	ENSG00000124508	T	3.1301e-08	5.5341	0.000139851	C	-	6	25755508	BTN2A2	1
6:25755508:C:T	eQTLGen	eQTLGen_cis_eQTLs	ENSG00000124564	T	8.9787e-181	-28.6702	0	C	+	6	25755508	SLC17A3	1
6:25755508:C:T	eQTLGen	eQTLGen_cis_eQTLs	ENSG00000124693	T	6.2089e-14	-7.5035	0	C	+	6	25755508	HIST1H3B	1
6:25755508:C:T	eQTLGen	eQTLGen_cis_eQTLs	ENSG00000158373	T	2.127e-59	16.2532	0	C	-	6	25755508	HIST1H2BD	1
6:25755508:C:T	eQTLGen	eQTLGen_cis_eQTLs	ENSG00000187837	T	6.6654e-11	-6.5279	0	C	+	6	25755508	HIST1H1C	1
6:25755508:C:T	eQTLGen	eQTLGen_cis_eQTLs	ENSG00000187990	T	1.6504e-05	4.3077	0.0455886	C	-	6	25755508	HIST1H2BG	1
6:25755508:C:T	eQTLGen	eQTLGen_cis_eQTLs	ENSG00000197846	T	1.2529e-07	5.2858	0.000420036	C	-	6	25755508	HIST1H2BF	1
6:25755583:A:G	eQTLGen	eQTLGen_cis_eQTLs	ENSG00000079691	G	4.0631e-48	14.5749	0	A	-	6	25755583	LRRC16A	1
6:25755583:A:G	eQTLGen	eQTLGen_cis_eQTLs	ENSG00000112343	G	2.5589e-51	-15.0698	0	A	+	6	25755583	TRIM38	1
6:25755583:A:G	eQTLGen	eQTLGen_cis_eQTLs	ENSG00000112763	G	1.5452e-36	12.6248	0	A	-	6	25755583	BTN2A1	1
6:25755583:A:G	eQTLGen	eQTLGen_cis_eQTLs	ENSG00000124508	G	3.1016e-08	5.5356	0.00013986	A	-	6	25755583	BTN2A2	1
6:25755583:A:G	eQTLGen	eQTLGen_cis_eQTLs	ENSG00000124564	G	1.3888e-180	-28.6549	0	A	+	6	25755583	SLC17A3	1
6:25755583:A:G	eQTLGen	eQTLGen_cis_eQTLs	ENSG00000124693	G	7.3311e-14	-7.4816	0	A	+	6	25755583	HIST1H3B	1
6:25755583:A:G	eQTLGen	eQTLGen_cis_eQTLs	ENSG00000158373	G	4.6489e-59	16.2052	0	A	-	6	25755583	HIST1H2BD	1
6:25755583:A:G	eQTLGen	eQTLGen_cis_eQTLs	ENSG00000187837	G	7.24e-11	-6.5155	0	A	+	6	25755583	HIST1H1C	1
6:25755583:A:G	eQTLGen	eQTLGen_cis_eQTLs	ENSG00000197846	G	1.3777e-07	5.2682	0.00045725	A	-	6	25755583	HIST1H2BF	1
6:25758448:G:T	eQTLGen	eQTLGen_cis_eQTLs	ENSG00000112343	T	1.6375e-27	10.8682	0	T	+	6	25758448	TRIM38	1
6:25758448:G:T	eQTLGen	eQTLGen_cis_eQTLs	ENSG00000158373	T	1.6695e-20	9.2817	0	T	+	6	25758448	HIST1H2BD	1
6:25758448:G:T	eQTLGen	eQTLGen_cis_eQTLs	ENSG00000186470	T	4.801e-28	10.9795	0	T	+	6	25758448	BTN3A2	1
6:25759066:G:T	eQTLGen	eQTLGen_cis_eQTLs	ENSG00000079691	T	3.6067e-19	8.9485	0	G	-	6	25759066	LRRC16A	1
6:25759066:G:T	eQTLGen	eQTLGen_cis_eQTLs	ENSG00000112343	T	4.4016e-73	-18.0822	0	G	+	6	25759066	TRIM38	1
6:25759066:G:T	eQTLGen	eQTLGen_cis_eQTLs	ENSG00000112763	T	6.1656e-16	8.086	0	G	-	6	25759066	BTN2A1	1
6:25759066:G:T	eQTLGen	eQTLGen_cis_eQTLs	ENSG00000124564	T	2.1414e-102	-21.485	0	G	+	6	25759066	SLC17A3	1
6:25759066:G:T	eQTLGen	eQTLGen_cis_eQTLs	ENSG00000124693	T	1.7146e-14	-7.6704	0	G	+	6	25759066	HIST1H3B	1
6:25759066:G:T	eQTLGen	eQTLGen_cis_eQTLs	ENSG00000158373	T	9.226e-64	16.8576	0	G	-	6	25759066	HIST1H2BD	1
6:25759066:G:T	eQTLGen	eQTLGen_cis_eQTLs	ENSG00000186470	T	2.4886e-09	5.9623	2.604e-05	G	-	6	25759066	BTN3A2	1
6:25759066:G:T	eQTLGen	eQTLGen_cis_eQTLs	ENSG00000187837	T	9.9665e-21	-9.3364	0	G	+	6	25759066	HIST1H1C	1
6:25759473:C:T	eQTLGen	eQTLGen_cis_eQTLs	ENSG00000079691	C	7.1289e-10	-6.163	6.58762e-06	C	-	6	25759473	LRRC16A	1
6:25759473:C:T	eQTLGen	eQTLGen_cis_eQTLs	ENSG00000112343	C	1.0949e-25	10.4777	0	C	+	6	25759473	TRIM38	1
6:25759473:C:T	eQTLGen	eQTLGen_cis_eQTLs	ENSG00000112763	C	2.3396e-13	-7.3277	0	C	-	6	25759473	BTN2A1	1
6:25759473:C:T	eQTLGen	eQTLGen_cis_eQTLs	ENSG00000124508	C	4.1535e-16	-8.1339	0	C	-	6	25759473	BTN2A2	1
6:25759473:C:T	eQTLGen	eQTLGen_cis_eQTLs	ENSG00000124564	C	1.4127e-51	15.1091	0	C	+	6	25759473	SLC17A3	1
6:25759473:C:T	eQTLGen	eQTLGen_cis_eQTLs	ENSG00000158373	C	3.2362e-11	-6.6353	0	C	-	6	25759473	HIST1H2BD	1
6:25759473:C:T	eQTLGen	eQTLGen_cis_eQTLs	ENSG00000158406	C	4.3447e-07	-5.053	0.0013779	C	-	6	25759473	HIST1H4H	1
6:25759473:C:T	eQTLGen	eQTLGen_cis_eQTLs	ENSG00000186470	C	3.1376e-90	20.1426	0	C	+	6	25759473	BTN3A2	1
6:25759473:C:T	eQTLGen	eQTLGen_cis_eQTLs	ENSG00000187837	C	3.1571e-17	8.4406	0	C	+	6	25759473	HIST1H1C	1
6:25759966:A:C	eQTLGen	eQTLGen_cis_eQTLs	ENSG00000112343	A	3.6228e-25	10.3639	0	A	+	6	25759966	TRIM38	1
6:25759966:A:C	eQTLGen	eQTLGen_cis_eQTLs	ENSG00000158373	A	8.9605e-15	7.7533	0	A	+	6	25759966	HIST1H2BD	1
6:25759966:A:C	eQTLGen	eQTLGen_cis_eQTLs	ENSG00000182952	A	8.2651e-06	-4.458	0.0233739	A	-	6	25759966	HMGN4	1
6:25759966:A:C	eQTLGen	eQTLGen_cis_eQTLs	ENSG00000186470	A	1.7859e-36	12.6134	0	A	+	6	25759966	BTN3A2	1
6:25762646:C:T	eQTLGen	eQTLGen_cis_eQTLs	ENSG00000079691	T	1.56e-22	9.7671	0	C	-	6	25762646	LRRC16A	1
6:25762646:C:T	eQTLGen	eQTLGen_cis_eQTLs	ENSG00000112343	T	7.4651e-66	-17.14	0	C	+	6	25762646	TRIM38	1
6:25762646:C:T	eQTLGen	eQTLGen_cis_eQTLs	ENSG00000112763	T	1.1117e-16	8.2923	0	C	-	6	25762646	BTN2A1	1
6:25762646:C:T	eQTLGen	eQTLGen_cis_eQTLs	ENSG00000124564	T	7.3061e-100	-21.2125	0	C	+	6	25762646	SLC17A3	1
6:25762646:C:T	eQTLGen	eQTLGen_cis_eQTLs	ENSG00000124693	T	5.4944e-14	-7.5194	0	C	+	6	25762646	HIST1H3B	1
6:25762646:C:T	eQTLGen	eQTLGen_cis_eQTLs	ENSG00000158373	T	3.1493e-55	15.6534	0	C	-	6	25762646	HIST1H2BD	1
6:25762646:C:T	eQTLGen	eQTLGen_cis_eQTLs	ENSG00000186470	T	2.8819e-10	6.3051	0	C	-	6	25762646	BTN3A2	1
6:25762646:C:T	eQTLGen	eQTLGen_cis_eQTLs	ENSG00000187837	T	1.4804e-20	-9.2943	0	C	+	6	25762646	HIST1H1C	1
6:25763192:A:G	eQTLGen	eQTLGen_cis_eQTLs	ENSG00000079691	A	5.6916e-15	-7.8104	0	A	-	6	25763192	LRRC16A	1
6:25763192:A:G	eQTLGen	eQTLGen_cis_eQTLs	ENSG00000112343	A	1.9103e-21	9.5099	0	A	+	6	25763192	TRIM38	1
6:25763192:A:G	eQTLGen	eQTLGen_cis_eQTLs	ENSG00000112763	A	9.1212e-22	-9.5864	0	A	-	6	25763192	BTN2A1	1
6:25763192:A:G	eQTLGen	eQTLGen_cis_eQTLs	ENSG00000124564	A	1.0389e-80	19.0262	0	A	+	6	25763192	SLC17A3	1
6:25763192:A:G	eQTLGen	eQTLGen_cis_eQTLs	ENSG00000124693	A	2.9751e-11	6.6479	0	A	+	6	25763192	HIST1H3B	1
6:25763192:A:G	eQTLGen	eQTLGen_cis_eQTLs	ENSG00000158373	A	5.0709e-103	-21.552	0	A	-	6	25763192	HIST1H2BD	1
6:25763192:A:G	eQTLGen	eQTLGen_cis_eQTLs	ENSG00000186470	A	9.1282e-56	-15.7318	0	A	-	6	25763192	BTN3A2	1
6:25763192:A:G	eQTLGen	eQTLGen_cis_eQTLs	ENSG00000187837	A	9.235e-20	9.0977	0	A	+	6	25763192	HIST1H1C	1
6:25763374:A:G	eQTLGen	eQTLGen_cis_eQTLs	ENSG00000112343	G	2.8475e-25	10.3869	0	G	+	6	25763374	TRIM38	1
6:25763374:A:G	eQTLGen	eQTLGen_cis_eQTLs	ENSG00000158373	G	6.9824e-15	7.785	0	G	+	6	25763374	HIST1H2BD	1
6:25763374:A:G	eQTLGen	eQTLGen_cis_eQTLs	ENSG00000182952	G	6.9309e-06	-4.4957	0.0197691	G	-	6	25763374	HMGN4	1
6:25763374:A:G	eQTLGen	eQTLGen_cis_eQTLs	ENSG00000186470	G	2.6389e-36	12.5826	0	G	+	6	25763374	BTN3A2	1
6:25764842:C:G	eQTLGen	eQTLGen_cis_eQTLs	ENSG00000112343	C	2.4263e-26	10.6194	0	C	+	6	25764842	TRIM38	1
6:25764842:C:G	eQTLGen	eQTLGen_cis_eQTLs	ENSG00000158373	C	1.1854e-14	7.7178	0	C	+	6	25764842	HIST1H2BD	1
6:25764842:C:G	eQTLGen	eQTLGen_cis_eQTLs	ENSG00000182952	C	1.1262e-05	-4.3913	0.0317105	C	-	6	25764842	HMGN4	1
6:25764842:C:G	eQTLGen	eQTLGen_cis_eQTLs	ENSG00000186470	C	5.0905e-36	12.5305	0	C	+	6	25764842	BTN3A2	1
6:25765140:A:G	eQTLGen	eQTLGen_cis_eQTLs	ENSG00000112343	G	1.3871e-25	10.4552	0	G	+	6	25765140	TRIM38	1
6:25765140:A:G	eQTLGen	eQTLGen_cis_eQTLs	ENSG00000158373	G	7.5091e-15	7.7757	0	G	+	6	25765140	HIST1H2BD	1
6:25765140:A:G	eQTLGen	eQTLGen_cis_eQTLs	ENSG00000182952	G	8.4758e-06	-4.4527	0.0239215	G	-	6	25765140	HMGN4	1
6:25765140:A:G	eQTLGen	eQTLGen_cis_eQTLs	ENSG00000186470	G	2.9874e-36	12.5727	0	G	+	6	25765140	BTN3A2	1
6:25765377:A:G	eQTLGen	eQTLGen_cis_eQTLs	ENSG00000079691	A	5.888e-10	-6.1933	0	A	-	6	25765377	LRRC16A	1
6:25765377:A:G	eQTLGen	eQTLGen_cis_eQTLs	ENSG00000112343	A	2.9885e-41	13.4522	0	A	+	6	25765377	TRIM38	1
6:25765377:A:G	eQTLGen	eQTLGen_cis_eQTLs	ENSG00000112763	A	3.831e-13	-7.2612	0	A	-	6	25765377	BTN2A1	1
6:25765377:A:G	eQTLGen	eQTLGen_cis_eQTLs	ENSG00000124508	A	7.2181e-15	-7.7804	0	A	-	6	25765377	BTN2A2	1
6:25765377:A:G	eQTLGen	eQTLGen_cis_eQTLs	ENSG00000124564	A	1.8858e-49	14.7832	0	A	+	6	25765377	SLC17A3	1
6:25765377:A:G	eQTLGen	eQTLGen_cis_eQTLs	ENSG00000158373	A	9.2762e-21	-9.344	0	A	-	6	25765377	HIST1H2BD	1
6:25765377:A:G	eQTLGen	eQTLGen_cis_eQTLs	ENSG00000186470	A	3.2032e-78	18.7232	0	A	+	6	25765377	BTN3A2	1
6:25765377:A:G	eQTLGen	eQTLGen_cis_eQTLs	ENSG00000187837	A	1.0032e-19	9.0888	0	A	+	6	25765377	HIST1H1C	1
6:25768085:C:T	eQTLGen	eQTLGen_cis_eQTLs	ENSG00000079691	C	8.9664e-10	-6.1266	1.31467e-05	C	-	6	25768085	LRRC16A	1
6:25768085:C:T	eQTLGen	eQTLGen_cis_eQTLs	ENSG00000112343	C	1.0644e-43	13.8629	0	C	+	6	25768085	TRIM38	1
6:25768085:C:T	eQTLGen	eQTLGen_cis_eQTLs	ENSG00000112763	C	2.4982e-12	-7.0032	0	C	-	6	25768085	BTN2A1	1
6:25768085:C:T	eQTLGen	eQTLGen_cis_eQTLs	ENSG00000124508	C	3.1403e-14	-7.5922	0	C	-	6	25768085	BTN2A2	1
6:25768085:C:T	eQTLGen	eQTLGen_cis_eQTLs	ENSG00000124564	C	5.6886e-48	14.5518	0	C	+	6	25768085	SLC17A3	1
6:25768085:C:T	eQTLGen	eQTLGen_cis_eQTLs	ENSG00000158373	C	7.5476e-21	-9.3657	0	C	-	6	25768085	HIST1H2BD	1
6:25768085:C:T	eQTLGen	eQTLGen_cis_eQTLs	ENSG00000186470	C	5.0289e-83	19.3036	0	C	+	6	25768085	BTN3A2	1
6:25768085:C:T	eQTLGen	eQTLGen_cis_eQTLs	ENSG00000187837	C	1.066e-19	9.0821	0	C	+	6	25768085	HIST1H1C	1
6:25768992:A:G	eQTLGen	eQTLGen_cis_eQTLs	ENSG00000079691	G	3.1355e-22	9.6961	0	A	-	6	25768992	LRRC16A	1
6:25768992:A:G	eQTLGen	eQTLGen_cis_eQTLs	ENSG00000112343	G	1.0772e-66	-17.2521	0	A	+	6	25768992	TRIM38	1
6:25768992:A:G	eQTLGen	eQTLGen_cis_eQTLs	ENSG00000112763	G	8.4329e-17	8.3251	0	A	-	6	25768992	BTN2A1	1
6:25768992:A:G	eQTLGen	eQTLGen_cis_eQTLs	ENSG00000124564	G	1.7979e-99	-21.1701	0	A	+	6	25768992	SLC17A3	1
6:25768992:A:G	eQTLGen	eQTLGen_cis_eQTLs	ENSG00000124693	G	3.3558e-14	-7.5836	0	A	+	6	25768992	HIST1H3B	1
6:25768992:A:G	eQTLGen	eQTLGen_cis_eQTLs	ENSG00000158373	G	1.6313e-54	15.5484	0	A	-	6	25768992	HIST1H2BD	1
6:25768992:A:G	eQTLGen	eQTLGen_cis_eQTLs	ENSG00000186470	G	5.8582e-10	6.1943	0	A	-	6	25768992	BTN3A2	1
6:25768992:A:G	eQTLGen	eQTLGen_cis_eQTLs	ENSG00000187837	G	8.9659e-21	-9.3475	0	A	+	6	25768992	HIST1H1C	1
6:25769510:A:G	eQTLGen	eQTLGen_cis_eQTLs	ENSG00000112343	G	5.9457e-26	10.5353	0	G	+	6	25769510	TRIM38	1
6:25769510:A:G	eQTLGen	eQTLGen_cis_eQTLs	ENSG00000158373	G	7.8115e-15	7.7708	0	G	+	6	25769510	HIST1H2BD	1
6:25769510:A:G	eQTLGen	eQTLGen_cis_eQTLs	ENSG00000182952	G	4.2452e-06	-4.5989	0.012165	G	-	6	25769510	HMGN4	1
6:25769510:A:G	eQTLGen	eQTLGen_cis_eQTLs	ENSG00000186470	G	4.3754e-36	12.5425	0	G	+	6	25769510	BTN3A2	1
6:25769789:A:C	eQTLGen	eQTLGen_cis_eQTLs	ENSG00000079691	C	1.5604e-20	9.2888	0	A	-	6	25769789	LRRC16A	1
6:25769789:A:C	eQTLGen	eQTLGen_cis_eQTLs	ENSG00000112343	C	7.0214e-63	-16.7372	0	A	+	6	25769789	TRIM38	1
6:25769789:A:C	eQTLGen	eQTLGen_cis_eQTLs	ENSG00000112763	C	2.2906e-16	8.2059	0	A	-	6	25769789	BTN2A1	1
6:25769789:A:C	eQTLGen	eQTLGen_cis_eQTLs	ENSG00000124564	C	1.7886e-106	-21.9168	0	A	+	6	25769789	SLC17A3	1
6:25769789:A:C	eQTLGen	eQTLGen_cis_eQTLs	ENSG00000124693	C	4.6567e-14	-7.5412	0	A	+	6	25769789	HIST1H3B	1
6:25769789:A:C	eQTLGen	eQTLGen_cis_eQTLs	ENSG00000158373	C	1.0772e-66	17.2522	0	A	-	6	25769789	HIST1H2BD	1
6:25769789:A:C	eQTLGen	eQTLGen_cis_eQTLs	ENSG00000186470	C	8.086e-08	5.3653	0.000327353	A	-	6	25769789	BTN3A2	1
6:25769789:A:C	eQTLGen	eQTLGen_cis_eQTLs	ENSG00000187837	C	1.3121e-21	-9.5488	0	A	+	6	25769789	HIST1H1C	1
6:25770239:A:G	eQTLGen	eQTLGen_cis_eQTLs	ENSG00000079691	A	3.2714e-06	-4.6528	0.0094237	A	-	6	25770239	LRRC16A	1
6:25770239:A:G	eQTLGen	eQTLGen_cis_eQTLs	ENSG00000112343	A	1.1331e-06	4.867	0.00342466	A	+	6	25770239	TRIM38	1
6:25770239:A:G	eQTLGen	eQTLGen_cis_eQTLs	ENSG00000124564	A	4.4132e-18	8.6677	0	A	+	6	25770239	SLC17A3	1
6:25770239:A:G	eQTLGen	eQTLGen_cis_eQTLs	ENSG00000124693	A	2.2451e-09	5.9791	2.60637e-05	A	+	6	25770239	HIST1H3B	1
6:25770239:A:G	eQTLGen	eQTLGen_cis_eQTLs	ENSG00000158373	A	2.1117e-15	-7.9345	0	A	-	6	25770239	HIST1H2BD	1
6:25770239:A:G	eQTLGen	eQTLGen_cis_eQTLs	ENSG00000180573	A	9.2501e-06	-4.4338	0.0260556	A	-	6	25770239	HIST1H2AC	1
6:25770239:A:G	eQTLGen	eQTLGen_cis_eQTLs	ENSG00000180596	A	1.6789e-05	4.304	0.0461906	A	+	6	25770239	HIST1H2BC	1
6:25770239:A:G	eQTLGen	eQTLGen_cis_eQTLs	ENSG00000182952	A	4.6239e-08	-5.4651	0.000177361	A	-	6	25770239	HMGN4	1
6:25770239:A:G	eQTLGen	eQTLGen_cis_eQTLs	ENSG00000186470	A	6.1367e-152	-26.2558	0	A	-	6	25770239	BTN3A2	1
6:25770866:A:G	eQTLGen	eQTLGen_cis_eQTLs	ENSG00000079691	A	3.1788e-22	9.6947	0	G	-	6	25770866	LRRC16A	1
6:25770866:A:G	eQTLGen	eQTLGen_cis_eQTLs	ENSG00000112343	A	8.6005e-67	-17.265	0	G	+	6	25770866	TRIM38	1
6:25770866:A:G	eQTLGen	eQTLGen_cis_eQTLs	ENSG00000112763	A	5.6648e-17	8.3722	0	G	-	6	25770866	BTN2A1	1
6:25770866:A:G	eQTLGen	eQTLGen_cis_eQTLs	ENSG00000124564	A	1.8056e-99	-21.1699	0	G	+	6	25770866	SLC17A3	1
6:25770866:A:G	eQTLGen	eQTLGen_cis_eQTLs	ENSG00000124693	A	5.832e-14	-7.5118	0	G	+	6	25770866	HIST1H3B	1
6:25770866:A:G	eQTLGen	eQTLGen_cis_eQTLs	ENSG00000158373	A	1.0336e-54	15.5777	0	G	-	6	25770866	HIST1H2BD	1
6:25770866:A:G	eQTLGen	eQTLGen_cis_eQTLs	ENSG00000186470	A	4.9274e-10	6.2216	0	G	-	6	25770866	BTN3A2	1
6:25770866:A:G	eQTLGen	eQTLGen_cis_eQTLs	ENSG00000187837	A	1.5199e-20	-9.2916	0	G	+	6	25770866	HIST1H1C	1
6:25771900:C:T	eQTLGen	eQTLGen_cis_eQTLs	ENSG00000079691	C	2.0149e-10	-6.3602	0	C	-	6	25771900	LRRC16A	1
6:25771900:C:T	eQTLGen	eQTLGen_cis_eQTLs	ENSG00000112343	C	6.5318e-44	13.8979	0	C	+	6	25771900	TRIM38	1
6:25771900:C:T	eQTLGen	eQTLGen_cis_eQTLs	ENSG00000112763	C	6.9247e-12	-6.8591	0	C	-	6	25771900	BTN2A1	1
6:25771900:C:T	eQTLGen	eQTLGen_cis_eQTLs	ENSG00000124508	C	1.2977e-13	-7.4063	0	C	-	6	25771900	BTN2A2	1
6:25771900:C:T	eQTLGen	eQTLGen_cis_eQTLs	ENSG00000124564	C	8.217e-47	14.3682	0	C	+	6	25771900	SLC17A3	1
6:25771900:C:T	eQTLGen	eQTLGen_cis_eQTLs	ENSG00000158373	C	5.9208e-21	-9.3914	0	C	-	6	25771900	HIST1H2BD	1
6:25771900:C:T	eQTLGen	eQTLGen_cis_eQTLs	ENSG00000186470	C	1.7172e-88	19.9434	0	C	+	6	25771900	BTN3A2	1
6:25771900:C:T	eQTLGen	eQTLGen_cis_eQTLs	ENSG00000187837	C	1.9253e-20	9.2666	0	C	+	6	25771900	HIST1H1C	1
6:25774388:A:G	eQTLGen	eQTLGen_cis_eQTLs	ENSG00000112343	A	2.7121e-26	10.6089	0	A	+	6	25774388	TRIM38	1
6:25774388:A:G	eQTLGen	eQTLGen_cis_eQTLs	ENSG00000158373	A	5.316e-15	7.8194	0	A	+	6	25774388	HIST1H2BD	1
6:25774388:A:G	eQTLGen	eQTLGen_cis_eQTLs	ENSG00000182952	A	9.4759e-06	-4.4288	0.026756	A	-	6	25774388	HMGN4	1
6:25774388:A:G	eQTLGen	eQTLGen_cis_eQTLs	ENSG00000186470	A	9.6618e-38	12.8411	0	A	+	6	25774388	BTN3A2	1
6:25775242:A:C	eQTLGen	eQTLGen_cis_eQTLs	ENSG00000112343	A	2.3546e-26	10.6222	0	A	+	6	25775242	TRIM38	1
6:25775242:A:C	eQTLGen	eQTLGen_cis_eQTLs	ENSG00000158373	A	5.602e-15	7.8127	0	A	+	6	25775242	HIST1H2BD	1
6:25775242:A:C	eQTLGen	eQTLGen_cis_eQTLs	ENSG00000182952	A	1.0185e-05	-4.4132	0.0286742	A	-	6	25775242	HMGN4	1
6:25775242:A:C	eQTLGen	eQTLGen_cis_eQTLs	ENSG00000186470	A	9.9147e-38	12.8391	0	A	+	6	25775242	BTN3A2	1
6:25776949:A:G	eQTLGen	eQTLGen_cis_eQTLs	ENSG00000079691	A	1.7053e-21	9.5216	0	G	-	6	25776949	LRRC16A	1
6:25776949:A:G	eQTLGen	eQTLGen_cis_eQTLs	ENSG00000112343	A	1.629e-64	-16.9598	0	G	+	6	25776949	TRIM38	1
6:25776949:A:G	eQTLGen	eQTLGen_cis_eQTLs	ENSG00000112763	A	1.5682e-17	8.5221	0	G	-	6	25776949	BTN2A1	1
6:25776949:A:G	eQTLGen	eQTLGen_cis_eQTLs	ENSG00000124564	A	1.4176e-99	-21.1812	0	G	+	6	25776949	SLC17A3	1
6:25776949:A:G	eQTLGen	eQTLGen_cis_eQTLs	ENSG00000124693	A	3.5201e-14	-7.5775	0	G	+	6	25776949	HIST1H3B	1
6:25776949:A:G	eQTLGen	eQTLGen_cis_eQTLs	ENSG00000158373	A	2.7931e-53	15.3656	0	G	-	6	25776949	HIST1H2BD	1
6:25776949:A:G	eQTLGen	eQTLGen_cis_eQTLs	ENSG00000186470	A	1.9323e-09	6.0035	1.9581e-05	G	-	6	25776949	BTN3A2	1
6:25776949:A:G	eQTLGen	eQTLGen_cis_eQTLs	ENSG00000187837	A	1.146e-20	-9.3215	0	G	+	6	25776949	HIST1H1C	1
6:25777481:A:G	eQTLGen	eQTLGen_cis_eQTLs	ENSG00000079691	A	3.4695e-10	-6.276	0	A	-	6	25777481	LRRC16A	1
6:25777481:A:G	eQTLGen	eQTLGen_cis_eQTLs	ENSG00000112343	A	1.2721e-41	13.5152	0	A	+	6	25777481	TRIM38	1
6:25777481:A:G	eQTLGen	eQTLGen_cis_eQTLs	ENSG00000112763	A	9.0653e-13	-7.1439	0	A	-	6	25777481	BTN2A1	1
6:25777481:A:G	eQTLGen	eQTLGen_cis_eQTLs	ENSG00000124508	A	4.4814e-14	-7.546	0	A	-	6	25777481	BTN2A2	1
6:25777481:A:G	eQTLGen	eQTLGen_cis_eQTLs	ENSG00000124564	A	4.0221e-47	14.4175	0	A	+	6	25777481	SLC17A3	1
6:25777481:A:G	eQTLGen	eQTLGen_cis_eQTLs	ENSG00000158373	A	8.6495e-21	-9.3514	0	A	-	6	25777481	HIST1H2BD	1
6:25777481:A:G	eQTLGen	eQTLGen_cis_eQTLs	ENSG00000186470	A	2.4119e-88	19.9263	0	A	+	6	25777481	BTN3A2	1
6:25777481:A:G	eQTLGen	eQTLGen_cis_eQTLs	ENSG00000187837	A	7.01e-21	9.3737	0	A	+	6	25777481	HIST1H1C	1
6:25778055:C:T	eQTLGen	eQTLGen_cis_eQTLs	ENSG00000079691	C	3.7504e-15	-7.863	0	C	-	6	25778055	LRRC16A	1
6:25778055:C:T	eQTLGen	eQTLGen_cis_eQTLs	ENSG00000112343	C	2.3732e-21	9.4872	0	C	+	6	25778055	TRIM38	1
6:25778055:C:T	eQTLGen	eQTLGen_cis_eQTLs	ENSG00000112763	C	3.6918e-23	-9.9119	0	C	-	6	25778055	BTN2A1	1
6:25778055:C:T	eQTLGen	eQTLGen_cis_eQTLs	ENSG00000124564	C	1.8733e-79	18.8739	0	C	+	6	25778055	SLC17A3	1
6:25778055:C:T	eQTLGen	eQTLGen_cis_eQTLs	ENSG00000124693	C	8.0963e-11	6.4988	0	C	+	6	25778055	HIST1H3B	1
6:25778055:C:T	eQTLGen	eQTLGen_cis_eQTLs	ENSG00000158373	C	2.2745e-102	-21.4823	0	C	-	6	25778055	HIST1H2BD	1
6:25778055:C:T	eQTLGen	eQTLGen_cis_eQTLs	ENSG00000186470	C	2.6313e-60	-16.3805	0	C	-	6	25778055	BTN3A2	1
6:25778055:C:T	eQTLGen	eQTLGen_cis_eQTLs	ENSG00000187837	C	5.3231e-21	9.4027	0	C	+	6	25778055	HIST1H1C	1
6:25780332:C:T	eQTLGen	eQTLGen_cis_eQTLs	ENSG00000079691	T	4.1394e-11	-6.5989	0	T	-	6	25780332	LRRC16A	1
6:25780332:C:T	eQTLGen	eQTLGen_cis_eQTLs	ENSG00000112343	T	6.691e-42	13.5626	0	T	+	6	25780332	TRIM38	1
6:25780332:C:T	eQTLGen	eQTLGen_cis_eQTLs	ENSG00000112763	T	1.0478e-08	-5.7227	5.78481e-05	T	-	6	25780332	BTN2A1	1
6:25780332:C:T	eQTLGen	eQTLGen_cis_eQTLs	ENSG00000124508	T	7.0027e-12	-6.8575	0	T	-	6	25780332	BTN2A2	1
6:25780332:C:T	eQTLGen	eQTLGen_cis_eQTLs	ENSG00000124564	T	1.8337e-51	15.0919	0	T	+	6	25780332	SLC17A3	1
6:25780332:C:T	eQTLGen	eQTLGen_cis_eQTLs	ENSG00000158373	T	1.517e-20	-9.2917	0	T	-	6	25780332	HIST1H2BD	1
6:25780332:C:T	eQTLGen	eQTLGen_cis_eQTLs	ENSG00000186470	T	2.5836e-81	19.0988	0	T	+	6	25780332	BTN3A2	1
6:25780332:C:T	eQTLGen	eQTLGen_cis_eQTLs	ENSG00000187837	T	3.8614e-18	8.6829	0	T	+	6	25780332	HIST1H1C	1
6:25780661:A:G	eQTLGen	eQTLGen_cis_eQTLs	ENSG00000112343	A	3.3605e-27	10.8023	0	A	+	6	25780661	TRIM38	1
6:25780661:A:G	eQTLGen	eQTLGen_cis_eQTLs	ENSG00000158373	A	2.6036e-16	8.1906	0	A	+	6	25780661	HIST1H2BD	1
6:25780661:A:G	eQTLGen	eQTLGen_cis_eQTLs	ENSG00000182952	A	9.8106e-07	-4.8953	0.00306185	A	-	6	25780661	HMGN4	1
6:25780661:A:G	eQTLGen	eQTLGen_cis_eQTLs	ENSG00000186470	A	3.6747e-31	11.61	0	A	+	6	25780661	BTN3A2	1
6:25781139:A:G	eQTLGen	eQTLGen_cis_eQTLs	ENSG00000079691	A	3.9007e-11	-6.6077	0	A	-	6	25781139	LRRC16A	1
6:25781139:A:G	eQTLGen	eQTLGen_cis_eQTLs	ENSG00000112343	A	8.8043e-26	10.4984	0	A	+	6	25781139	TRIM38	1
6:25781139:A:G	eQTLGen	eQTLGen_cis_eQTLs	ENSG00000112763	A	4.5063e-10	-6.2354	0	A	-	6	25781139	BTN2A1	1
6:25781139:A:G	eQTLGen	eQTLGen_cis_eQTLs	ENSG00000124508	A	2.7934e-13	-7.3039	0	A	-	6	25781139	BTN2A2	1
6:25781139:A:G	eQTLGen	eQTLGen_cis_eQTLs	ENSG00000124564	A	4.4903e-53	15.3347	0	A	+	6	25781139	SLC17A3	1
6:25781139:A:G	eQTLGen	eQTLGen_cis_eQTLs	ENSG00000158373	A	3.4567e-17	-8.4299	0	A	-	6	25781139	HIST1H2BD	1
6:25781139:A:G	eQTLGen	eQTLGen_cis_eQTLs	ENSG00000158406	A	1.6759e-05	-4.304	0.0461257	A	-	6	25781139	HIST1H4H	1
6:25781139:A:G	eQTLGen	eQTLGen_cis_eQTLs	ENSG00000186470	A	3.6727e-90	20.1347	0	A	+	6	25781139	BTN3A2	1
6:25781139:A:G	eQTLGen	eQTLGen_cis_eQTLs	ENSG00000187837	A	1.3759e-15	7.9877	0	A	+	6	25781139	HIST1H1C	1
6:25781853:G:T	eQTLGen	eQTLGen_cis_eQTLs	ENSG00000079691	T	3.3965e-15	-7.8753	0	T	-	6	25781853	LRRC16A	1
6:25781853:G:T	eQTLGen	eQTLGen_cis_eQTLs	ENSG00000112343	T	1.0627e-20	9.3296	0	T	+	6	25781853	TRIM38	1
6:25781853:G:T	eQTLGen	eQTLGen_cis_eQTLs	ENSG00000112763	T	1.2005e-23	-10.0235	0	T	-	6	25781853	BTN2A1	1
6:25781853:G:T	eQTLGen	eQTLGen_cis_eQTLs	ENSG00000124564	T	1.6849e-79	18.8795	0	T	+	6	25781853	SLC17A3	1
6:25781853:G:T	eQTLGen	eQTLGen_cis_eQTLs	ENSG00000124693	T	1.0779e-10	6.4557	0	T	+	6	25781853	HIST1H3B	1
6:25781853:G:T	eQTLGen	eQTLGen_cis_eQTLs	ENSG00000158373	T	1.6543e-103	-21.6036	0	T	-	6	25781853	HIST1H2BD	1
6:25781853:G:T	eQTLGen	eQTLGen_cis_eQTLs	ENSG00000186470	T	3.3563e-62	-16.6436	0	T	-	6	25781853	BTN3A2	1
6:25781853:G:T	eQTLGen	eQTLGen_cis_eQTLs	ENSG00000187837	T	2.0752e-20	9.2585	0	T	+	6	25781853	HIST1H1C	1
6:25781938:A:G	eQTLGen	eQTLGen_cis_eQTLs	ENSG00000079691	G	1.1152e-08	-5.7122	5.78072e-05	NA	NA	6	25781938	LRRC16A	1
6:25781938:A:G	eQTLGen	eQTLGen_cis_eQTLs	ENSG00000112343	G	2.9201e-36	12.5745	0	NA	NA	6	25781938	TRIM38	1
6:25781938:A:G	eQTLGen	eQTLGen_cis_eQTLs	ENSG00000112763	G	2.226e-07	-5.1794	0.000722922	NA	NA	6	25781938	BTN2A1	1
6:25781938:A:G	eQTLGen	eQTLGen_cis_eQTLs	ENSG00000124508	G	7.3856e-10	-6.1576	1.31692e-05	NA	NA	6	25781938	BTN2A2	1
6:25781938:A:G	eQTLGen	eQTLGen_cis_eQTLs	ENSG00000124564	G	1.9784e-37	12.7854	0	NA	NA	6	25781938	SLC17A3	1
6:25781938:A:G	eQTLGen	eQTLGen_cis_eQTLs	ENSG00000158373	G	2.7622e-14	-7.6089	0	NA	NA	6	25781938	HIST1H2BD	1
6:25781938:A:G	eQTLGen	eQTLGen_cis_eQTLs	ENSG00000186470	G	1.4068e-70	17.7616	0	NA	NA	6	25781938	BTN3A2	1
6:25781938:A:G	eQTLGen	eQTLGen_cis_eQTLs	ENSG00000187837	G	1.5314e-13	7.3845	0	NA	NA	6	25781938	HIST1H1C	1
6:25781950:A:G	eQTLGen	eQTLGen_cis_eQTLs	ENSG00000079691	G	6.2577e-10	-6.1837	0	G	-	6	25781950	LRRC16A	1
6:25781950:A:G	eQTLGen	eQTLGen_cis_eQTLs	ENSG00000112343	G	8.9933e-43	13.7088	0	G	+	6	25781950	TRIM38	1
6:25781950:A:G	eQTLGen	eQTLGen_cis_eQTLs	ENSG00000112763	G	4.7184e-12	-6.9137	0	G	-	6	25781950	BTN2A1	1
6:25781950:A:G	eQTLGen	eQTLGen_cis_eQTLs	ENSG00000124508	G	4.1677e-13	-7.2499	0	G	-	6	25781950	BTN2A2	1
6:25781950:A:G	eQTLGen	eQTLGen_cis_eQTLs	ENSG00000124564	G	1.7586e-46	14.3152	0	G	+	6	25781950	SLC17A3	1
6:25781950:A:G	eQTLGen	eQTLGen_cis_eQTLs	ENSG00000158373	G	1.3248e-21	-9.5476	0	G	-	6	25781950	HIST1H2BD	1
6:25781950:A:G	eQTLGen	eQTLGen_cis_eQTLs	ENSG00000186470	G	2.2997e-87	19.8131	0	G	+	6	25781950	BTN3A2	1
6:25781950:A:G	eQTLGen	eQTLGen_cis_eQTLs	ENSG00000187837	G	7.7805e-20	9.1163	0	G	+	6	25781950	HIST1H1C	1
6:25783022:C:T	eQTLGen	eQTLGen_cis_eQTLs	ENSG00000079691	T	9.3688e-11	-6.4767	0	T	-	6	25783022	LRRC16A	1
6:25783022:C:T	eQTLGen	eQTLGen_cis_eQTLs	ENSG00000112343	T	1.8425e-32	11.8632	0	T	+	6	25783022	TRIM38	1
6:25783022:C:T	eQTLGen	eQTLGen_cis_eQTLs	ENSG00000112763	T	6.8176e-22	-9.6162	0	T	-	6	25783022	BTN2A1	1
6:25783022:C:T	eQTLGen	eQTLGen_cis_eQTLs	ENSG00000124564	T	6.4464e-75	18.3137	0	T	+	6	25783022	SLC17A3	1
6:25783022:C:T	eQTLGen	eQTLGen_cis_eQTLs	ENSG00000124693	T	6.4724e-11	6.5324	0	T	+	6	25783022	HIST1H3B	1
6:25783022:C:T	eQTLGen	eQTLGen_cis_eQTLs	ENSG00000158373	T	1.1256e-100	-21.3004	0	T	-	6	25783022	HIST1H2BD	1
6:25783022:C:T	eQTLGen	eQTLGen_cis_eQTLs	ENSG00000186470	T	3.1594e-83	-19.3274	0	T	-	6	25783022	BTN3A2	1
6:25783022:C:T	eQTLGen	eQTLGen_cis_eQTLs	ENSG00000187837	T	2.835e-27	10.8178	0	T	+	6	25783022	HIST1H1C	1
6:25783315:C:T	eQTLGen	eQTLGen_cis_eQTLs	ENSG00000079691	T	1.4978e-10	-6.4055	0	T	-	6	25783315	LRRC16A	1
6:25783315:C:T	eQTLGen	eQTLGen_cis_eQTLs	ENSG00000112343	T	1.5736e-32	11.8764	0	T	+	6	25783315	TRIM38	1
6:25783315:C:T	eQTLGen	eQTLGen_cis_eQTLs	ENSG00000112763	T	5.0714e-22	-9.6466	0	T	-	6	25783315	BTN2A1	1
6:25783315:C:T	eQTLGen	eQTLGen_cis_eQTLs	ENSG00000124564	T	9.9222e-76	18.4153	0	T	+	6	25783315	SLC17A3	1
6:25783315:C:T	eQTLGen	eQTLGen_cis_eQTLs	ENSG00000124693	T	6.0864e-11	6.5417	0	T	+	6	25783315	HIST1H3B	1
6:25783315:C:T	eQTLGen	eQTLGen_cis_eQTLs	ENSG00000158373	T	6.4038e-100	-21.2186	0	T	-	6	25783315	HIST1H2BD	1
6:25783315:C:T	eQTLGen	eQTLGen_cis_eQTLs	ENSG00000168274	T	1.3789e-05	4.3473	0.0385107	T	+	6	25783315	HIST1H2AE	1
6:25783315:C:T	eQTLGen	eQTLGen_cis_eQTLs	ENSG00000186470	T	1.6473e-82	-19.2418	0	T	-	6	25783315	BTN3A2	1
6:25783315:C:T	eQTLGen	eQTLGen_cis_eQTLs	ENSG00000187837	T	1.8757e-27	10.8556	0	T	+	6	25783315	HIST1H1C	1
6:25783909:C:T	eQTLGen	eQTLGen_cis_eQTLs	ENSG00000079691	T	4.746e-22	9.6536	0	C	-	6	25783909	LRRC16A	1
6:25783909:C:T	eQTLGen	eQTLGen_cis_eQTLs	ENSG00000112343	T	8.2789e-67	-17.2673	0	C	+	6	25783909	TRIM38	1
6:25783909:C:T	eQTLGen	eQTLGen_cis_eQTLs	ENSG00000112763	T	3.0145e-17	8.4461	0	C	-	6	25783909	BTN2A1	1
6:25783909:C:T	eQTLGen	eQTLGen_cis_eQTLs	ENSG00000124564	T	2.8546e-99	-21.1483	0	C	+	6	25783909	SLC17A3	1
6:25783909:C:T	eQTLGen	eQTLGen_cis_eQTLs	ENSG00000124693	T	8.0195e-14	-7.4699	0	C	+	6	25783909	HIST1H3B	1
6:25783909:C:T	eQTLGen	eQTLGen_cis_eQTLs	ENSG00000158373	T	1.3357e-54	15.5614	0	C	-	6	25783909	HIST1H2BD	1
6:25783909:C:T	eQTLGen	eQTLGen_cis_eQTLs	ENSG00000186470	T	4.8961e-10	6.2225	0	C	-	6	25783909	BTN3A2	1
6:25783909:C:T	eQTLGen	eQTLGen_cis_eQTLs	ENSG00000187837	T	1.4776e-20	-9.2945	0	C	+	6	25783909	HIST1H1C	1
6:25784800:A:C	eQTLGen	eQTLGen_cis_eQTLs	ENSG00000079691	C	2.3823e-22	9.7241	0	A	-	6	25784800	LRRC16A	1
6:25784800:A:C	eQTLGen	eQTLGen_cis_eQTLs	ENSG00000112343	C	9.642e-67	-17.2586	0	A	+	6	25784800	TRIM38	1
6:25784800:A:C	eQTLGen	eQTLGen_cis_eQTLs	ENSG00000112763	C	3.5646e-17	8.4264	0	A	-	6	25784800	BTN2A1	1
6:25784800:A:C	eQTLGen	eQTLGen_cis_eQTLs	ENSG00000124564	C	2.2134e-99	-21.1604	0	A	+	6	25784800	SLC17A3	1
6:25784800:A:C	eQTLGen	eQTLGen_cis_eQTLs	ENSG00000124693	C	8.4574e-14	-7.4628	0	A	+	6	25784800	HIST1H3B	1
6:25784800:A:C	eQTLGen	eQTLGen_cis_eQTLs	ENSG00000158373	C	1.6262e-54	15.5487	0	A	-	6	25784800	HIST1H2BD	1
6:25784800:A:C	eQTLGen	eQTLGen_cis_eQTLs	ENSG00000186470	C	4.4094e-10	6.239	0	A	-	6	25784800	BTN3A2	1
6:25784800:A:C	eQTLGen	eQTLGen_cis_eQTLs	ENSG00000187837	C	1.3399e-20	-9.3049	0	A	+	6	25784800	HIST1H1C	1
6:25785925:C:T	eQTLGen	eQTLGen_cis_eQTLs	ENSG00000079691	T	2.2199e-20	9.2512	0	C	-	6	25785925	LRRC16A	1
6:25785925:C:T	eQTLGen	eQTLGen_cis_eQTLs	ENSG00000112343	T	5.2084e-87	-19.7717	0	C	+	6	25785925	TRIM38	1
6:25785925:C:T	eQTLGen	eQTLGen_cis_eQTLs	ENSG00000112763	T	2.1573e-16	8.213	0	C	-	6	25785925	BTN2A1	1
6:25785925:C:T	eQTLGen	eQTLGen_cis_eQTLs	ENSG00000124564	T	1.3144e-93	-20.5238	0	C	+	6	25785925	SLC17A3	1
6:25785925:C:T	eQTLGen	eQTLGen_cis_eQTLs	ENSG00000124693	T	9.0918e-13	-7.1435	0	C	+	6	25785925	HIST1H3B	1
6:25785925:C:T	eQTLGen	eQTLGen_cis_eQTLs	ENSG00000158373	T	5.3486e-60	16.3375	0	C	-	6	25785925	HIST1H2BD	1
6:25785925:C:T	eQTLGen	eQTLGen_cis_eQTLs	ENSG00000186470	T	1.1415e-15	8.0107	0	C	-	6	25785925	BTN3A2	1
6:25785925:C:T	eQTLGen	eQTLGen_cis_eQTLs	ENSG00000187837	T	1.1806e-22	-9.7952	0	C	+	6	25785925	HIST1H1C	1
6:25785935:A:G	eQTLGen	eQTLGen_cis_eQTLs	ENSG00000079691	A	2.5023e-22	9.719	0	G	-	6	25785935	LRRC16A	1
6:25785935:A:G	eQTLGen	eQTLGen_cis_eQTLs	ENSG00000112343	A	8.1086e-67	-17.2685	0	G	+	6	25785935	TRIM38	1
6:25785935:A:G	eQTLGen	eQTLGen_cis_eQTLs	ENSG00000112763	A	4.1493e-17	8.4087	0	G	-	6	25785935	BTN2A1	1
6:25785935:A:G	eQTLGen	eQTLGen_cis_eQTLs	ENSG00000124564	A	4.6665e-99	-21.125	0	G	+	6	25785935	SLC17A3	1
6:25785935:A:G	eQTLGen	eQTLGen_cis_eQTLs	ENSG00000124693	A	1.1142e-13	-7.4265	0	G	+	6	25785935	HIST1H3B	1
6:25785935:A:G	eQTLGen	eQTLGen_cis_eQTLs	ENSG00000158373	A	6.0506e-55	15.6119	0	G	-	6	25785935	HIST1H2BD	1
6:25785935:A:G	eQTLGen	eQTLGen_cis_eQTLs	ENSG00000186470	A	3.2241e-10	6.2877	0	G	-	6	25785935	BTN3A2	1
6:25785935:A:G	eQTLGen	eQTLGen_cis_eQTLs	ENSG00000187837	A	1.4071e-20	-9.2997	0	G	+	6	25785935	HIST1H1C	1
6:25785991:C:T	eQTLGen	eQTLGen_cis_eQTLs	ENSG00000079691	T	2.5519e-22	9.7172	0	C	-	6	25785991	LRRC16A	1
6:25785991:C:T	eQTLGen	eQTLGen_cis_eQTLs	ENSG00000112343	T	1.335e-66	-17.2397	0	C	+	6	25785991	TRIM38	1
6:25785991:C:T	eQTLGen	eQTLGen_cis_eQTLs	ENSG00000112763	T	3.0718e-17	8.4439	0	C	-	6	25785991	BTN2A1	1
6:25785991:C:T	eQTLGen	eQTLGen_cis_eQTLs	ENSG00000124564	T	4.5302e-99	-21.1264	0	C	+	6	25785991	SLC17A3	1
6:25785991:C:T	eQTLGen	eQTLGen_cis_eQTLs	ENSG00000124693	T	9.6505e-14	-7.4456	0	C	+	6	25785991	HIST1H3B	1
6:25785991:C:T	eQTLGen	eQTLGen_cis_eQTLs	ENSG00000158373	T	5.9192e-55	15.6132	0	C	-	6	25785991	HIST1H2BD	1
6:25785991:C:T	eQTLGen	eQTLGen_cis_eQTLs	ENSG00000186470	T	3.1706e-10	6.2902	0	C	-	6	25785991	BTN3A2	1
6:25785991:C:T	eQTLGen	eQTLGen_cis_eQTLs	ENSG00000187837	T	1.1547e-20	-9.3206	0	C	+	6	25785991	HIST1H1C	1
6:25786993:C:T	eQTLGen	eQTLGen_cis_eQTLs	ENSG00000079691	T	2.6513e-20	9.2323	0	C	-	6	25786993	LRRC16A	1
6:25786993:C:T	eQTLGen	eQTLGen_cis_eQTLs	ENSG00000112343	T	8.7173e-87	-19.7457	0	C	+	6	25786993	TRIM38	1
6:25786993:C:T	eQTLGen	eQTLGen_cis_eQTLs	ENSG00000112763	T	7.8024e-17	8.3344	0	C	-	6	25786993	BTN2A1	1
6:25786993:C:T	eQTLGen	eQTLGen_cis_eQTLs	ENSG00000124564	T	2.3348e-95	-20.7189	0	C	+	6	25786993	SLC17A3	1
6:25786993:C:T	eQTLGen	eQTLGen_cis_eQTLs	ENSG00000124693	T	7.6883e-13	-7.1664	0	C	+	6	25786993	HIST1H3B	1
6:25786993:C:T	eQTLGen	eQTLGen_cis_eQTLs	ENSG00000158373	T	2.2336e-59	16.2501	0	C	-	6	25786993	HIST1H2BD	1
6:25786993:C:T	eQTLGen	eQTLGen_cis_eQTLs	ENSG00000186470	T	9.3579e-16	8.0352	0	C	-	6	25786993	BTN3A2	1
6:25786993:C:T	eQTLGen	eQTLGen_cis_eQTLs	ENSG00000187837	T	8.5127e-23	-9.828	0	C	+	6	25786993	HIST1H1C	1
6:25787554:A:T	eQTLGen	eQTLGen_cis_eQTLs	ENSG00000079691	A	1.1529e-11	6.7861	0	NA	NA	6	25787554	LRRC16A	1
6:25787554:A:T	eQTLGen	eQTLGen_cis_eQTLs	ENSG00000112343	A	1.9657e-148	-25.9469	0	NA	NA	6	25787554	TRIM38	1
6:25787554:A:T	eQTLGen	eQTLGen_cis_eQTLs	ENSG00000112763	A	2.2953e-09	5.9755	2.60552e-05	NA	NA	6	25787554	BTN2A1	1
6:25787554:A:T	eQTLGen	eQTLGen_cis_eQTLs	ENSG00000124564	A	1.2009e-42	-13.6877	0	NA	NA	6	25787554	SLC17A3	1
6:25787554:A:T	eQTLGen	eQTLGen_cis_eQTLs	ENSG00000158373	A	1.6387e-40	13.3258	0	NA	NA	6	25787554	HIST1H2BD	1
6:25787554:A:T	eQTLGen	eQTLGen_cis_eQTLs	ENSG00000187837	A	3.1975e-22	-9.6939	0	NA	NA	6	25787554	HIST1H1C	1
6:25787817:A:G	eQTLGen	eQTLGen_cis_eQTLs	ENSG00000079691	G	5.5871e-12	-6.8898	0	G	-	6	25787817	LRRC16A	1
6:25787817:A:G	eQTLGen	eQTLGen_cis_eQTLs	ENSG00000112343	G	1.8552e-37	12.7905	0	G	+	6	25787817	TRIM38	1
6:25787817:A:G	eQTLGen	eQTLGen_cis_eQTLs	ENSG00000112763	G	6.8811e-19	-8.8766	0	G	-	6	25787817	BTN2A1	1
6:25787817:A:G	eQTLGen	eQTLGen_cis_eQTLs	ENSG00000124564	G	1.5573e-72	18.0124	0	G	+	6	25787817	SLC17A3	1
6:25787817:A:G	eQTLGen	eQTLGen_cis_eQTLs	ENSG00000124693	G	1.6953e-09	6.0248	1.30668e-05	G	+	6	25787817	HIST1H3B	1
6:25787817:A:G	eQTLGen	eQTLGen_cis_eQTLs	ENSG00000158373	G	1.5617e-109	-22.2352	0	G	-	6	25787817	HIST1H2BD	1
6:25787817:A:G	eQTLGen	eQTLGen_cis_eQTLs	ENSG00000168274	G	2.5255e-07	5.1558	0.000808659	G	+	6	25787817	HIST1H2AE	1
6:25787817:A:G	eQTLGen	eQTLGen_cis_eQTLs	ENSG00000186470	G	1.1859e-93	-20.5289	0	G	-	6	25787817	BTN3A2	1
6:25787817:A:G	eQTLGen	eQTLGen_cis_eQTLs	ENSG00000187837	G	1.5604e-27	10.8724	0	G	+	6	25787817	HIST1H1C	1
6:25789061:A:G	eQTLGen	eQTLGen_cis_eQTLs	ENSG00000079691	A	1.842e-14	-7.661	0	A	-	6	25789061	LRRC16A	1
6:25789061:A:G	eQTLGen	eQTLGen_cis_eQTLs	ENSG00000112343	A	5.4401e-23	9.8733	0	A	+	6	25789061	TRIM38	1
6:25789061:A:G	eQTLGen	eQTLGen_cis_eQTLs	ENSG00000112763	A	1.5739e-24	-10.2223	0	A	-	6	25789061	BTN2A1	1
6:25789061:A:G	eQTLGen	eQTLGen_cis_eQTLs	ENSG00000124564	A	7.4807e-84	19.4016	0	A	+	6	25789061	SLC17A3	1
6:25789061:A:G	eQTLGen	eQTLGen_cis_eQTLs	ENSG00000124693	A	8.8048e-12	6.8249	0	A	+	6	25789061	HIST1H3B	1
6:25789061:A:G	eQTLGen	eQTLGen_cis_eQTLs	ENSG00000158373	A	4.5494e-99	-21.1263	0	A	-	6	25789061	HIST1H2BD	1
6:25789061:A:G	eQTLGen	eQTLGen_cis_eQTLs	ENSG00000168274	A	1.3126e-05	4.3581	0.0366544	A	+	6	25789061	HIST1H2AE	1
6:25789061:A:G	eQTLGen	eQTLGen_cis_eQTLs	ENSG00000186470	A	4.6244e-62	-16.6245	0	A	-	6	25789061	BTN3A2	1
6:25789061:A:G	eQTLGen	eQTLGen_cis_eQTLs	ENSG00000187837	A	4.9614e-21	9.4101	0	A	+	6	25789061	HIST1H1C	1
6:25789132:A:G	eQTLGen	eQTLGen_cis_eQTLs	ENSG00000079691	G	7.6883e-13	-7.1665	0	G	-	6	25789132	LRRC16A	1
6:25789132:A:G	eQTLGen	eQTLGen_cis_eQTLs	ENSG00000112343	G	2.9837e-46	14.2785	0	G	+	6	25789132	TRIM38	1
6:25789132:A:G	eQTLGen	eQTLGen_cis_eQTLs	ENSG00000112763	G	4.7484e-10	-6.2271	0	G	-	6	25789132	BTN2A1	1
6:25789132:A:G	eQTLGen	eQTLGen_cis_eQTLs	ENSG00000124508	G	5.4893e-13	-7.2126	0	G	-	6	25789132	BTN2A2	1
6:25789132:A:G	eQTLGen	eQTLGen_cis_eQTLs	ENSG00000124564	G	5.8821e-60	16.3316	0	G	+	6	25789132	SLC17A3	1
6:25789132:A:G	eQTLGen	eQTLGen_cis_eQTLs	ENSG00000158373	G	2.5639e-19	-8.986	0	G	-	6	25789132	HIST1H2BD	1
6:25789132:A:G	eQTLGen	eQTLGen_cis_eQTLs	ENSG00000158406	G	1.4486e-06	-4.8181	0.00438361	G	-	6	25789132	HIST1H4H	1
6:25789132:A:G	eQTLGen	eQTLGen_cis_eQTLs	ENSG00000186470	G	5.7837e-76	18.4445	0	G	+	6	25789132	BTN3A2	1
6:25789132:A:G	eQTLGen	eQTLGen_cis_eQTLs	ENSG00000187837	G	1.5241e-16	8.2547	0	G	+	6	25789132	HIST1H1C	1
6:25789189:C:G	eQTLGen	eQTLGen_cis_eQTLs	ENSG00000079691	G	3.7785e-14	-7.5683	0	G	-	6	25789189	LRRC16A	1
6:25789189:C:G	eQTLGen	eQTLGen_cis_eQTLs	ENSG00000112343	G	2.9497e-46	14.2793	0	G	+	6	25789189	TRIM38	1
6:25789189:C:G	eQTLGen	eQTLGen_cis_eQTLs	ENSG00000112763	G	2.127e-09	-5.9878	1.95669e-05	G	-	6	25789189	BTN2A1	1
6:25789189:C:G	eQTLGen	eQTLGen_cis_eQTLs	ENSG00000124508	G	1.7119e-14	-7.6705	0	G	-	6	25789189	BTN2A2	1
6:25789189:C:G	eQTLGen	eQTLGen_cis_eQTLs	ENSG00000124564	G	5.1454e-62	16.6183	0	G	+	6	25789189	SLC17A3	1
6:25789189:C:G	eQTLGen	eQTLGen_cis_eQTLs	ENSG00000158373	G	3.1311e-19	-8.9639	0	G	-	6	25789189	HIST1H2BD	1
6:25789189:C:G	eQTLGen	eQTLGen_cis_eQTLs	ENSG00000158406	G	8.6604e-08	-5.3528	0.00033348	G	-	6	25789189	HIST1H4H	1
6:25789189:C:G	eQTLGen	eQTLGen_cis_eQTLs	ENSG00000186470	G	2.1167e-82	19.2291	0	G	+	6	25789189	BTN3A2	1
6:25789189:C:G	eQTLGen	eQTLGen_cis_eQTLs	ENSG00000187837	G	3.2951e-17	8.4356	0	G	+	6	25789189	HIST1H1C	1
6:25790493:A:G	eQTLGen	eQTLGen_cis_eQTLs	ENSG00000112343	A	1.3222e-21	9.548	0	A	+	6	25790493	TRIM38	1
6:25790493:A:G	eQTLGen	eQTLGen_cis_eQTLs	ENSG00000158373	A	5.9975e-15	7.804	0	A	+	6	25790493	HIST1H2BD	1
6:25790493:A:G	eQTLGen	eQTLGen_cis_eQTLs	ENSG00000186470	A	1.0613e-35	12.472	0	A	+	6	25790493	BTN3A2	1
6:25791354:C:T	eQTLGen	eQTLGen_cis_eQTLs	ENSG00000112343	T	3.148e-08	5.533	0.000139842	T	+	6	25791354	TRIM38	1
6:25791354:C:T	eQTLGen	eQTLGen_cis_eQTLs	ENSG00000124508	T	1.5946e-06	4.7991	0.00475088	T	+	6	25791354	BTN2A2	1
6:25791354:C:T	eQTLGen	eQTLGen_cis_eQTLs	ENSG00000124564	T	3.4082e-13	7.2772	0	T	+	6	25791354	SLC17A3	1
6:25791354:C:T	eQTLGen	eQTLGen_cis_eQTLs	ENSG00000124693	T	4.1525e-09	5.8781	3.23918e-05	T	+	6	25791354	HIST1H3B	1
6:25791354:C:T	eQTLGen	eQTLGen_cis_eQTLs	ENSG00000158373	T	5.011e-13	-7.2249	0	T	-	6	25791354	HIST1H2BD	1
6:25791354:C:T	eQTLGen	eQTLGen_cis_eQTLs	ENSG00000182952	T	1.3078e-05	-4.3587	0.0365419	T	-	6	25791354	HMGN4	1
6:25791354:C:T	eQTLGen	eQTLGen_cis_eQTLs	ENSG00000186470	T	3.1323e-198	-30.0379	0	T	-	6	25791354	BTN3A2	1
6:25791745:A:T	eQTLGen	eQTLGen_cis_eQTLs	ENSG00000079691	T	2.2717e-11	-6.6873	0	T	-	6	25791745	LRRC16A	1
6:25791745:A:T	eQTLGen	eQTLGen_cis_eQTLs	ENSG00000112343	T	1.8755e-41	13.4866	0	T	+	6	25791745	TRIM38	1
6:25791745:A:T	eQTLGen	eQTLGen_cis_eQTLs	ENSG00000112763	T	7.0722e-09	-5.7891	4.51438e-05	T	-	6	25791745	BTN2A1	1
6:25791745:A:T	eQTLGen	eQTLGen_cis_eQTLs	ENSG00000124508	T	3.1251e-16	-8.1683	0	T	-	6	25791745	BTN2A2	1
6:25791745:A:T	eQTLGen	eQTLGen_cis_eQTLs	ENSG00000124564	T	3.5488e-55	15.6459	0	T	+	6	25791745	SLC17A3	1
6:25791745:A:T	eQTLGen	eQTLGen_cis_eQTLs	ENSG00000158373	T	4.1138e-18	-8.6756	0	T	-	6	25791745	HIST1H2BD	1
6:25791745:A:T	eQTLGen	eQTLGen_cis_eQTLs	ENSG00000158406	T	6.4889e-06	-4.5097	0.0184952	T	-	6	25791745	HIST1H4H	1
6:25791745:A:T	eQTLGen	eQTLGen_cis_eQTLs	ENSG00000186470	T	2.7388e-87	19.8043	0	T	+	6	25791745	BTN3A2	1
6:25791745:A:T	eQTLGen	eQTLGen_cis_eQTLs	ENSG00000187837	T	1.2921e-17	8.5446	0	T	+	6	25791745	HIST1H1C	1
6:25792250:A:G	eQTLGen	eQTLGen_cis_eQTLs	ENSG00000079691	G	2.1745e-11	-6.6937	0	G	-	6	25792250	LRRC16A	1
6:25792250:A:G	eQTLGen	eQTLGen_cis_eQTLs	ENSG00000112343	G	1.7669e-41	13.4911	0	G	+	6	25792250	TRIM38	1
6:25792250:A:G	eQTLGen	eQTLGen_cis_eQTLs	ENSG00000112763	G	6.1143e-09	-5.8135	4.51875e-05	G	-	6	25792250	BTN2A1	1
6:25792250:A:G	eQTLGen	eQTLGen_cis_eQTLs	ENSG00000124508	G	3.6816e-16	-8.1485	0	G	-	6	25792250	BTN2A2	1
6:25792250:A:G	eQTLGen	eQTLGen_cis_eQTLs	ENSG00000124564	G	2.0338e-55	15.6814	0	G	+	6	25792250	SLC17A3	1
6:25792250:A:G	eQTLGen	eQTLGen_cis_eQTLs	ENSG00000158373	G	4.4055e-18	-8.6678	0	G	-	6	25792250	HIST1H2BD	1
6:25792250:A:G	eQTLGen	eQTLGen_cis_eQTLs	ENSG00000158406	G	6.4038e-06	-4.5125	0.0182254	G	-	6	25792250	HIST1H4H	1
6:25792250:A:G	eQTLGen	eQTLGen_cis_eQTLs	ENSG00000186470	G	3.7774e-87	19.7881	0	G	+	6	25792250	BTN3A2	1
6:25792250:A:G	eQTLGen	eQTLGen_cis_eQTLs	ENSG00000187837	G	1.0902e-17	8.5642	0	G	+	6	25792250	HIST1H1C	1
6:25792292:C:T	eQTLGen	eQTLGen_cis_eQTLs	ENSG00000112343	C	4.5005e-10	6.2357	0	C	+	6	25792292	TRIM38	1
6:25792292:C:T	eQTLGen	eQTLGen_cis_eQTLs	ENSG00000124508	C	2.2876e-06	4.7264	0.00670106	C	+	6	25792292	BTN2A2	1
6:25792292:C:T	eQTLGen	eQTLGen_cis_eQTLs	ENSG00000124564	C	3.1042e-13	7.2899	0	C	+	6	25792292	SLC17A3	1
6:25792292:C:T	eQTLGen	eQTLGen_cis_eQTLs	ENSG00000124693	C	2.8642e-09	5.9393	2.60027e-05	C	+	6	25792292	HIST1H3B	1
6:25792292:C:T	eQTLGen	eQTLGen_cis_eQTLs	ENSG00000158373	C	2.29e-14	-7.633	0	C	-	6	25792292	HIST1H2BD	1
6:25792292:C:T	eQTLGen	eQTLGen_cis_eQTLs	ENSG00000182952	C	1.0657e-05	-4.4033	0.030019	C	-	6	25792292	HMGN4	1
6:25792292:C:T	eQTLGen	eQTLGen_cis_eQTLs	ENSG00000186470	C	1.0052e-197	-29.9992	0	C	-	6	25792292	BTN3A2	1
6:25792557:A:C	eQTLGen	eQTLGen_cis_eQTLs	ENSG00000112343	C	4.5626e-28	10.9841	0	C	+	6	25792557	TRIM38	1
6:25792557:A:C	eQTLGen	eQTLGen_cis_eQTLs	ENSG00000158373	C	1.3887e-20	9.3013	0	C	+	6	25792557	HIST1H2BD	1
6:25792557:A:C	eQTLGen	eQTLGen_cis_eQTLs	ENSG00000186470	C	2.225e-32	11.8473	0	C	+	6	25792557	BTN3A2	1
6:25792978:C:T	eQTLGen	eQTLGen_cis_eQTLs	ENSG00000079691	C	2.1449e-11	-6.6957	0	C	-	6	25792978	LRRC16A	1
6:25792978:C:T	eQTLGen	eQTLGen_cis_eQTLs	ENSG00000112343	C	3.1889e-41	13.4476	0	C	+	6	25792978	TRIM38	1
6:25792978:C:T	eQTLGen	eQTLGen_cis_eQTLs	ENSG00000112763	C	2.005e-09	-5.9974	1.95746e-05	C	-	6	25792978	BTN2A1	1
6:25792978:C:T	eQTLGen	eQTLGen_cis_eQTLs	ENSG00000124508	C	2.068e-15	-7.9371	0	C	-	6	25792978	BTN2A2	1
6:25792978:C:T	eQTLGen	eQTLGen_cis_eQTLs	ENSG00000124564	C	1.3803e-55	15.7058	0	C	+	6	25792978	SLC17A3	1
6:25792978:C:T	eQTLGen	eQTLGen_cis_eQTLs	ENSG00000158373	C	3.7777e-17	-8.4194	0	C	-	6	25792978	HIST1H2BD	1
6:25792978:C:T	eQTLGen	eQTLGen_cis_eQTLs	ENSG00000158406	C	2.7508e-06	-4.6886	0.00797773	C	-	6	25792978	HIST1H4H	1
6:25792978:C:T	eQTLGen	eQTLGen_cis_eQTLs	ENSG00000186470	C	1.2892e-83	19.3737	0	C	+	6	25792978	BTN3A2	1
6:25792978:C:T	eQTLGen	eQTLGen_cis_eQTLs	ENSG00000187837	C	4.4877e-17	8.3996	0	C	+	6	25792978	HIST1H1C	1
6:25793673:A:G	eQTLGen	eQTLGen_cis_eQTLs	ENSG00000079691	A	3.6384e-10	-6.2687	0	A	-	6	25793673	LRRC16A	1
6:25793673:A:G	eQTLGen	eQTLGen_cis_eQTLs	ENSG00000112343	A	3.449e-41	13.4417	0	A	+	6	25793673	TRIM38	1
6:25793673:A:G	eQTLGen	eQTLGen_cis_eQTLs	ENSG00000112763	A	3.6012e-10	-6.2704	0	A	-	6	25793673	BTN2A1	1
6:25793673:A:G	eQTLGen	eQTLGen_cis_eQTLs	ENSG00000124508	A	1.7609e-13	-7.3656	0	A	-	6	25793673	BTN2A2	1
6:25793673:A:G	eQTLGen	eQTLGen_cis_eQTLs	ENSG00000124564	A	1.7937e-52	15.2444	0	A	+	6	25793673	SLC17A3	1
6:25793673:A:G	eQTLGen	eQTLGen_cis_eQTLs	ENSG00000158373	A	8.4139e-18	-8.5937	0	A	-	6	25793673	HIST1H2BD	1
6:25793673:A:G	eQTLGen	eQTLGen_cis_eQTLs	ENSG00000158406	A	9.2845e-06	-4.4332	0.0261211	A	-	6	25793673	HIST1H4H	1
6:25793673:A:G	eQTLGen	eQTLGen_cis_eQTLs	ENSG00000186470	A	1.3322e-76	18.5237	0	A	+	6	25793673	BTN3A2	1
6:25793673:A:G	eQTLGen	eQTLGen_cis_eQTLs	ENSG00000187837	A	1.0203e-16	8.3024	0	A	+	6	25793673	HIST1H1C	1
6:25794431:A:G	eQTLGen	eQTLGen_cis_eQTLs	ENSG00000079691	A	1.2263e-21	9.5559	0	G	-	6	25794431	LRRC16A	1
6:25794431:A:G	eQTLGen	eQTLGen_cis_eQTLs	ENSG00000112343	A	1.2026e-67	-17.3783	0	G	+	6	25794431	TRIM38	1
6:25794431:A:G	eQTLGen	eQTLGen_cis_eQTLs	ENSG00000112763	A	9.8328e-15	7.7416	0	G	-	6	25794431	BTN2A1	1
6:25794431:A:G	eQTLGen	eQTLGen_cis_eQTLs	ENSG00000124564	A	1.4495e-98	-21.0716	0	G	+	6	25794431	SLC17A3	1
6:25794431:A:G	eQTLGen	eQTLGen_cis_eQTLs	ENSG00000124693	A	6.2005e-13	-7.1958	0	G	+	6	25794431	HIST1H3B	1
6:25794431:A:G	eQTLGen	eQTLGen_cis_eQTLs	ENSG00000158373	A	2.2149e-45	14.1381	0	G	-	6	25794431	HIST1H2BD	1
6:25794431:A:G	eQTLGen	eQTLGen_cis_eQTLs	ENSG00000186470	A	1.3509e-16	8.2691	0	G	-	6	25794431	BTN3A2	1
6:25794431:A:G	eQTLGen	eQTLGen_cis_eQTLs	ENSG00000187837	A	1.1494e-19	-9.0737	0	G	+	6	25794431	HIST1H1C	1
6:25795577:A:T	eQTLGen	eQTLGen_cis_eQTLs	ENSG00000079691	T	1.85e-11	-6.7174	0	T	-	6	25795577	LRRC16A	1
6:25795577:A:T	eQTLGen	eQTLGen_cis_eQTLs	ENSG00000112343	T	1.9167e-41	13.4851	0	T	+	6	25795577	TRIM38	1
6:25795577:A:T	eQTLGen	eQTLGen_cis_eQTLs	ENSG00000112763	T	3.0927e-09	-5.9264	2.59841e-05	T	-	6	25795577	BTN2A1	1
6:25795577:A:T	eQTLGen	eQTLGen_cis_eQTLs	ENSG00000124508	T	1.8264e-15	-7.9524	0	T	-	6	25795577	BTN2A2	1
6:25795577:A:T	eQTLGen	eQTLGen_cis_eQTLs	ENSG00000124564	T	1.7971e-54	15.5423	0	T	+	6	25795577	SLC17A3	1
6:25795577:A:T	eQTLGen	eQTLGen_cis_eQTLs	ENSG00000158373	T	1.6659e-17	-8.5149	0	T	-	6	25795577	HIST1H2BD	1
6:25795577:A:T	eQTLGen	eQTLGen_cis_eQTLs	ENSG00000158406	T	2.2101e-06	-4.7331	0.00650801	T	-	6	25795577	HIST1H4H	1
6:25795577:A:T	eQTLGen	eQTLGen_cis_eQTLs	ENSG00000186470	T	3.4463e-84	19.4415	0	T	+	6	25795577	BTN3A2	1
6:25795577:A:T	eQTLGen	eQTLGen_cis_eQTLs	ENSG00000187837	T	4.0446e-17	8.4117	0	T	+	6	25795577	HIST1H1C	1
6:25797971:A:G	eQTLGen	eQTLGen_cis_eQTLs	ENSG00000079691	A	3.6607e-11	-6.6172	0	A	-	6	25797971	LRRC16A	1
6:25797971:A:G	eQTLGen	eQTLGen_cis_eQTLs	ENSG00000112343	A	7.5592e-43	13.7215	0	A	+	6	25797971	TRIM38	1
6:25797971:A:G	eQTLGen	eQTLGen_cis_eQTLs	ENSG00000112763	A	4.6735e-09	-5.8583	3.23457e-05	A	-	6	25797971	BTN2A1	1
6:25797971:A:G	eQTLGen	eQTLGen_cis_eQTLs	ENSG00000124508	A	9.7791e-16	-8.0294	0	A	-	6	25797971	BTN2A2	1
6:25797971:A:G	eQTLGen	eQTLGen_cis_eQTLs	ENSG00000124564	A	5.7185e-55	15.6154	0	A	+	6	25797971	SLC17A3	1
6:25797971:A:G	eQTLGen	eQTLGen_cis_eQTLs	ENSG00000158373	A	8.5767e-18	-8.5915	0	A	-	6	25797971	HIST1H2BD	1
6:25797971:A:G	eQTLGen	eQTLGen_cis_eQTLs	ENSG00000158406	A	4.9381e-06	-4.5673	0.0142969	A	-	6	25797971	HIST1H4H	1
6:25797971:A:G	eQTLGen	eQTLGen_cis_eQTLs	ENSG00000186470	A	1.5956e-85	19.5986	0	A	+	6	25797971	BTN3A2	1
6:25797971:A:G	eQTLGen	eQTLGen_cis_eQTLs	ENSG00000187837	A	1.692e-17	8.5132	0	A	+	6	25797971	HIST1H1C	1
6:25798932:A:G	eQTLGen	eQTLGen_cis_eQTLs	ENSG00000079691	G	1.8631e-21	9.5125	0	A	-	6	25798932	LRRC16A	1
6:25798932:A:G	eQTLGen	eQTLGen_cis_eQTLs	ENSG00000112343	G	8.6938e-68	-17.3969	0	A	+	6	25798932	TRIM38	1
6:25798932:A:G	eQTLGen	eQTLGen_cis_eQTLs	ENSG00000112763	G	2.0413e-14	7.648	0	A	-	6	25798932	BTN2A1	1
6:25798932:A:G	eQTLGen	eQTLGen_cis_eQTLs	ENSG00000124564	G	2.4402e-99	-21.1557	0	A	+	6	25798932	SLC17A3	1
6:25798932:A:G	eQTLGen	eQTLGen_cis_eQTLs	ENSG00000124693	G	5.0853e-13	-7.2228	0	A	+	6	25798932	HIST1H3B	1
6:25798932:A:G	eQTLGen	eQTLGen_cis_eQTLs	ENSG00000158373	G	1.2466e-45	14.1784	0	A	-	6	25798932	HIST1H2BD	1
6:25798932:A:G	eQTLGen	eQTLGen_cis_eQTLs	ENSG00000186470	G	4.1467e-16	8.1343	0	A	-	6	25798932	BTN3A2	1
6:25798932:A:G	eQTLGen	eQTLGen_cis_eQTLs	ENSG00000187837	G	3.5596e-20	-9.2005	0	A	+	6	25798932	HIST1H1C	1
6:25799676:A:G	eQTLGen	eQTLGen_cis_eQTLs	ENSG00000079691	G	1.4674e-21	9.5372	0	A	-	6	25799676	LRRC16A	1
6:25799676:A:G	eQTLGen	eQTLGen_cis_eQTLs	ENSG00000112343	G	2.7033e-68	-17.4638	0	A	+	6	25799676	TRIM38	1
6:25799676:A:G	eQTLGen	eQTLGen_cis_eQTLs	ENSG00000112763	G	1.4464e-13	7.3921	0	A	-	6	25799676	BTN2A1	1
6:25799676:A:G	eQTLGen	eQTLGen_cis_eQTLs	ENSG00000124564	G	2.4609e-99	-21.1553	0	A	+	6	25799676	SLC17A3	1
6:25799676:A:G	eQTLGen	eQTLGen_cis_eQTLs	ENSG00000124693	G	2.0948e-13	-7.3424	0	A	+	6	25799676	HIST1H3B	1
6:25799676:A:G	eQTLGen	eQTLGen_cis_eQTLs	ENSG00000158373	G	3.7425e-46	14.2627	0	A	-	6	25799676	HIST1H2BD	1
6:25799676:A:G	eQTLGen	eQTLGen_cis_eQTLs	ENSG00000186470	G	6.9934e-15	7.7848	0	A	-	6	25799676	BTN3A2	1
6:25799676:A:G	eQTLGen	eQTLGen_cis_eQTLs	ENSG00000187837	G	1.4098e-20	-9.2996	0	A	+	6	25799676	HIST1H1C	1
6:25799929:G:T	eQTLGen	eQTLGen_cis_eQTLs	ENSG00000112343	T	4.0605e-08	5.4884	0.000158559	T	+	6	25799929	TRIM38	1
6:25799929:G:T	eQTLGen	eQTLGen_cis_eQTLs	ENSG00000124508	T	8.1392e-07	4.932	0.00257748	T	+	6	25799929	BTN2A2	1
6:25799929:G:T	eQTLGen	eQTLGen_cis_eQTLs	ENSG00000124564	T	5.7366e-13	7.2067	0	T	+	6	25799929	SLC17A3	1
6:25799929:G:T	eQTLGen	eQTLGen_cis_eQTLs	ENSG00000124693	T	7.7503e-09	5.7739	4.51147e-05	T	+	6	25799929	HIST1H3B	1
6:25799929:G:T	eQTLGen	eQTLGen_cis_eQTLs	ENSG00000158373	T	2.2346e-12	-7.0189	0	T	-	6	25799929	HIST1H2BD	1
6:25799929:G:T	eQTLGen	eQTLGen_cis_eQTLs	ENSG00000182952	T	6.4098e-06	-4.5124	0.0182362	T	-	6	25799929	HMGN4	1
6:25799929:G:T	eQTLGen	eQTLGen_cis_eQTLs	ENSG00000186470	T	7.7705e-203	-30.3886	0	T	-	6	25799929	BTN3A2	1
6:25800922:C:T	eQTLGen	eQTLGen_cis_eQTLs	ENSG00000079691	C	2.0251e-11	-6.7042	0	C	-	6	25800922	LRRC16A	1
6:25800922:C:T	eQTLGen	eQTLGen_cis_eQTLs	ENSG00000112343	C	3.4639e-42	13.6106	0	C	+	6	25800922	TRIM38	1
6:25800922:C:T	eQTLGen	eQTLGen_cis_eQTLs	ENSG00000112763	C	5.2686e-08	-5.4418	0.000208623	C	-	6	25800922	BTN2A1	1
6:25800922:C:T	eQTLGen	eQTLGen_cis_eQTLs	ENSG00000124508	C	1.0033e-16	-8.3043	0	C	-	6	25800922	BTN2A2	1
6:25800922:C:T	eQTLGen	eQTLGen_cis_eQTLs	ENSG00000124564	C	3.0868e-58	16.0882	0	C	+	6	25800922	SLC17A3	1
6:25800922:C:T	eQTLGen	eQTLGen_cis_eQTLs	ENSG00000158373	C	1.9437e-19	-9.0163	0	C	-	6	25800922	HIST1H2BD	1
6:25800922:C:T	eQTLGen	eQTLGen_cis_eQTLs	ENSG00000158406	C	1.5931e-05	-4.3152	0.0440097	C	-	6	25800922	HIST1H4H	1
6:25800922:C:T	eQTLGen	eQTLGen_cis_eQTLs	ENSG00000186470	C	2.1032e-90	20.1623	0	C	+	6	25800922	BTN3A2	1
6:25800922:C:T	eQTLGen	eQTLGen_cis_eQTLs	ENSG00000187837	C	1.0028e-18	8.8349	0	C	+	6	25800922	HIST1H1C	1
6:25801319:A:G	eQTLGen	eQTLGen_cis_eQTLs	ENSG00000079691	G	1.5398e-21	9.5322	0	A	-	6	25801319	LRRC16A	1
6:25801319:A:G	eQTLGen	eQTLGen_cis_eQTLs	ENSG00000112343	G	4.1007e-68	-17.44	0	A	+	6	25801319	TRIM38	1
6:25801319:A:G	eQTLGen	eQTLGen_cis_eQTLs	ENSG00000112763	G	1.0409e-13	7.4357	0	A	-	6	25801319	BTN2A1	1
6:25801319:A:G	eQTLGen	eQTLGen_cis_eQTLs	ENSG00000124564	G	1.9907e-101	-21.3812	0	A	+	6	25801319	SLC17A3	1
6:25801319:A:G	eQTLGen	eQTLGen_cis_eQTLs	ENSG00000124693	G	1.2899e-13	-7.407	0	A	+	6	25801319	HIST1H3B	1
6:25801319:A:G	eQTLGen	eQTLGen_cis_eQTLs	ENSG00000158373	G	7.9653e-46	14.2099	0	A	-	6	25801319	HIST1H2BD	1
6:25801319:A:G	eQTLGen	eQTLGen_cis_eQTLs	ENSG00000186470	G	8.9464e-15	7.7535	0	A	-	6	25801319	BTN3A2	1
6:25801319:A:G	eQTLGen	eQTLGen_cis_eQTLs	ENSG00000187837	G	9.471e-21	-9.3418	0	A	+	6	25801319	HIST1H1C	1
6:25801971:C:T	eQTLGen	eQTLGen_cis_eQTLs	ENSG00000112343	T	5.3701e-08	5.4388	0.000214918	T	+	6	25801971	TRIM38	1
6:25801971:C:T	eQTLGen	eQTLGen_cis_eQTLs	ENSG00000124508	T	1.1308e-06	4.8675	0.00341854	T	+	6	25801971	BTN2A2	1
6:25801971:C:T	eQTLGen	eQTLGen_cis_eQTLs	ENSG00000124564	T	7.79e-13	7.165	0	T	+	6	25801971	SLC17A3	1
6:25801971:C:T	eQTLGen	eQTLGen_cis_eQTLs	ENSG00000124693	T	7.0975e-09	5.7888	4.51438e-05	T	+	6	25801971	HIST1H3B	1
6:25801971:C:T	eQTLGen	eQTLGen_cis_eQTLs	ENSG00000158373	T	4.8329e-12	-6.9104	0	T	-	6	25801971	HIST1H2BD	1
6:25801971:C:T	eQTLGen	eQTLGen_cis_eQTLs	ENSG00000182952	T	5.3697e-06	-4.5498	0.0154497	T	-	6	25801971	HMGN4	1
6:25801971:C:T	eQTLGen	eQTLGen_cis_eQTLs	ENSG00000186470	T	1.3503e-201	-30.2944	0	T	-	6	25801971	BTN3A2	1
6:25802083:C:T	eQTLGen	eQTLGen_cis_eQTLs	ENSG00000079691	C	2.4519e-21	9.4839	0	T	-	6	25802083	LRRC16A	1
6:25802083:C:T	eQTLGen	eQTLGen_cis_eQTLs	ENSG00000112343	C	3.8774e-68	-17.443	0	T	+	6	25802083	TRIM38	1
6:25802083:C:T	eQTLGen	eQTLGen_cis_eQTLs	ENSG00000112763	C	1.3314e-13	7.4031	0	T	-	6	25802083	BTN2A1	1
6:25802083:C:T	eQTLGen	eQTLGen_cis_eQTLs	ENSG00000124564	C	4.687e-101	-21.3412	0	T	+	6	25802083	SLC17A3	1
6:25802083:C:T	eQTLGen	eQTLGen_cis_eQTLs	ENSG00000124693	C	9.8424e-14	-7.4429	0	T	+	6	25802083	HIST1H3B	1
6:25802083:C:T	eQTLGen	eQTLGen_cis_eQTLs	ENSG00000158373	C	7.0244e-46	14.2187	0	T	-	6	25802083	HIST1H2BD	1
6:25802083:C:T	eQTLGen	eQTLGen_cis_eQTLs	ENSG00000186470	C	8.8902e-15	7.7543	0	T	-	6	25802083	BTN3A2	1
6:25802083:C:T	eQTLGen	eQTLGen_cis_eQTLs	ENSG00000187837	C	1.4693e-20	-9.2952	0	T	+	6	25802083	HIST1H1C	1
6:25803904:A:G	eQTLGen	eQTLGen_cis_eQTLs	ENSG00000079691	A	2.1538e-11	-6.695	0	A	-	6	25803904	LRRC16A	1
6:25803904:A:G	eQTLGen	eQTLGen_cis_eQTLs	ENSG00000112343	A	3.7602e-42	13.6048	0	A	+	6	25803904	TRIM38	1
6:25803904:A:G	eQTLGen	eQTLGen_cis_eQTLs	ENSG00000112763	A	4.7453e-08	-5.4605	0.000183614	A	-	6	25803904	BTN2A1	1
6:25803904:A:G	eQTLGen	eQTLGen_cis_eQTLs	ENSG00000124508	A	1.1653e-16	-8.2865	0	A	-	6	25803904	BTN2A2	1
6:25803904:A:G	eQTLGen	eQTLGen_cis_eQTLs	ENSG00000124564	A	1.555e-58	16.1307	0	A	+	6	25803904	SLC17A3	1
6:25803904:A:G	eQTLGen	eQTLGen_cis_eQTLs	ENSG00000158373	A	1.5215e-19	-9.0432	0	A	-	6	25803904	HIST1H2BD	1
6:25803904:A:G	eQTLGen	eQTLGen_cis_eQTLs	ENSG00000158406	A	1.2911e-05	-4.3614	0.0360642	A	-	6	25803904	HIST1H4H	1
6:25803904:A:G	eQTLGen	eQTLGen_cis_eQTLs	ENSG00000186470	A	2.6695e-90	20.1505	0	A	+	6	25803904	BTN3A2	1
6:25803904:A:G	eQTLGen	eQTLGen_cis_eQTLs	ENSG00000187837	A	6.8318e-19	8.8778	0	A	+	6	25803904	HIST1H1C	1
6:25804685:A:C	eQTLGen	eQTLGen_cis_eQTLs	ENSG00000112343	A	1.7034e-27	10.8645	0	A	+	6	25804685	TRIM38	1
6:25804685:A:C	eQTLGen	eQTLGen_cis_eQTLs	ENSG00000158373	A	3.8507e-21	9.4368	0	A	+	6	25804685	HIST1H2BD	1
6:25804685:A:C	eQTLGen	eQTLGen_cis_eQTLs	ENSG00000186470	A	6.2608e-30	11.3649	0	A	+	6	25804685	BTN3A2	1
6:25805002:A:T	eQTLGen	eQTLGen_cis_eQTLs	ENSG00000112343	T	4.7828e-08	5.4593	0.000189934	T	+	6	25805002	TRIM38	1
6:25805002:A:T	eQTLGen	eQTLGen_cis_eQTLs	ENSG00000124508	T	1.2572e-06	4.8465	0.00384052	T	+	6	25805002	BTN2A2	1
6:25805002:A:T	eQTLGen	eQTLGen_cis_eQTLs	ENSG00000124564	T	9.539e-13	7.137	0	T	+	6	25805002	SLC17A3	1
6:25805002:A:T	eQTLGen	eQTLGen_cis_eQTLs	ENSG00000124693	T	8.7985e-09	5.7524	5.79449e-05	T	+	6	25805002	HIST1H3B	1
6:25805002:A:T	eQTLGen	eQTLGen_cis_eQTLs	ENSG00000158373	T	3.3931e-12	-6.9603	0	T	-	6	25805002	HIST1H2BD	1
6:25805002:A:T	eQTLGen	eQTLGen_cis_eQTLs	ENSG00000182952	T	6.6812e-06	-4.5035	0.019051	T	-	6	25805002	HMGN4	1
6:25805002:A:T	eQTLGen	eQTLGen_cis_eQTLs	ENSG00000186470	T	1.2796e-202	-30.3721	0	T	-	6	25805002	BTN3A2	1
6:25806576:C:T	eQTLGen	eQTLGen_cis_eQTLs	ENSG00000112343	C	5.2567e-08	5.4425	0.000208623	C	+	6	25806576	TRIM38	1
6:25806576:C:T	eQTLGen	eQTLGen_cis_eQTLs	ENSG00000124508	C	1.3944e-06	4.826	0.00420199	C	+	6	25806576	BTN2A2	1
6:25806576:C:T	eQTLGen	eQTLGen_cis_eQTLs	ENSG00000124564	C	8.2342e-13	7.1573	0	C	+	6	25806576	SLC17A3	1
6:25806576:C:T	eQTLGen	eQTLGen_cis_eQTLs	ENSG00000124693	C	1.054e-08	5.7219	5.78443e-05	C	+	6	25806576	HIST1H3B	1
6:25806576:C:T	eQTLGen	eQTLGen_cis_eQTLs	ENSG00000158373	C	3.5558e-12	-6.9538	0	C	-	6	25806576	HIST1H2BD	1
6:25806576:C:T	eQTLGen	eQTLGen_cis_eQTLs	ENSG00000182952	C	7.5346e-06	-4.478	0.0214397	C	-	6	25806576	HMGN4	1
6:25806576:C:T	eQTLGen	eQTLGen_cis_eQTLs	ENSG00000186470	C	2.0188e-202	-30.3571	0	C	-	6	25806576	BTN3A2	1
6:25807603:A:G	eQTLGen	eQTLGen_cis_eQTLs	ENSG00000079691	A	1.6346e-21	9.5261	0	G	-	6	25807603	LRRC16A	1
6:25807603:A:G	eQTLGen	eQTLGen_cis_eQTLs	ENSG00000112343	A	3.4183e-68	-17.4503	0	G	+	6	25807603	TRIM38	1
6:25807603:A:G	eQTLGen	eQTLGen_cis_eQTLs	ENSG00000112763	A	1.52e-13	7.3855	0	G	-	6	25807603	BTN2A1	1
6:25807603:A:G	eQTLGen	eQTLGen_cis_eQTLs	ENSG00000124564	A	3.1204e-99	-21.1441	0	G	+	6	25807603	SLC17A3	1
6:25807603:A:G	eQTLGen	eQTLGen_cis_eQTLs	ENSG00000124693	A	1.8145e-13	-7.3618	0	G	+	6	25807603	HIST1H3B	1
6:25807603:A:G	eQTLGen	eQTLGen_cis_eQTLs	ENSG00000158373	A	3.3561e-46	14.2702	0	G	-	6	25807603	HIST1H2BD	1
6:25807603:A:G	eQTLGen	eQTLGen_cis_eQTLs	ENSG00000186470	A	7.1274e-15	7.7824	0	G	-	6	25807603	BTN3A2	1
6:25807603:A:G	eQTLGen	eQTLGen_cis_eQTLs	ENSG00000187837	A	1.2616e-20	-9.3112	0	G	+	6	25807603	HIST1H1C	1
6:25808742:A:T	eQTLGen	eQTLGen_cis_eQTLs	ENSG00000112343	A	1.3627e-28	11.0928	0	A	+	6	25808742	TRIM38	1
6:25808742:A:T	eQTLGen	eQTLGen_cis_eQTLs	ENSG00000158373	A	4.5579e-20	9.174	0	A	+	6	25808742	HIST1H2BD	1
6:25808742:A:T	eQTLGen	eQTLGen_cis_eQTLs	ENSG00000186470	A	3.5516e-30	11.4142	0	A	+	6	25808742	BTN3A2	1
6:25809069:A:G	eQTLGen	eQTLGen_cis_eQTLs	ENSG00000079691	A	1.4505e-21	9.5386	0	G	-	6	25809069	LRRC16A	1
6:25809069:A:G	eQTLGen	eQTLGen_cis_eQTLs	ENSG00000112343	A	2.538e-68	-17.4674	0	G	+	6	25809069	TRIM38	1
6:25809069:A:G	eQTLGen	eQTLGen_cis_eQTLs	ENSG00000112763	A	1.6435e-13	7.375	0	G	-	6	25809069	BTN2A1	1
6:25809069:A:G	eQTLGen	eQTLGen_cis_eQTLs	ENSG00000124564	A	2.6674e-99	-21.1515	0	G	+	6	25809069	SLC17A3	1
6:25809069:A:G	eQTLGen	eQTLGen_cis_eQTLs	ENSG00000124693	A	1.3194e-13	-7.4042	0	G	+	6	25809069	HIST1H3B	1
6:25809069:A:G	eQTLGen	eQTLGen_cis_eQTLs	ENSG00000158373	A	9.6441e-46	14.1964	0	G	-	6	25809069	HIST1H2BD	1
6:25809069:A:G	eQTLGen	eQTLGen_cis_eQTLs	ENSG00000186470	A	4.9412e-15	7.8285	0	G	-	6	25809069	BTN3A2	1
6:25809069:A:G	eQTLGen	eQTLGen_cis_eQTLs	ENSG00000187837	A	2.0636e-20	-9.259	0	G	+	6	25809069	HIST1H1C	1
6:25809087:C:T	eQTLGen	eQTLGen_cis_eQTLs	ENSG00000079691	C	1.7485e-21	9.5191	0	T	-	6	25809087	LRRC16A	1
6:25809087:C:T	eQTLGen	eQTLGen_cis_eQTLs	ENSG00000112343	C	2.5648e-68	-17.4667	0	T	+	6	25809087	TRIM38	1
6:25809087:C:T	eQTLGen	eQTLGen_cis_eQTLs	ENSG00000112763	C	1.0441e-13	7.4353	0	T	-	6	25809087	BTN2A1	1
6:25809087:C:T	eQTLGen	eQTLGen_cis_eQTLs	ENSG00000124564	C	1.4853e-99	-21.1791	0	T	+	6	25809087	SLC17A3	1
6:25809087:C:T	eQTLGen	eQTLGen_cis_eQTLs	ENSG00000124693	C	1.2899e-13	-7.407	0	T	+	6	25809087	HIST1H3B	1
6:25809087:C:T	eQTLGen	eQTLGen_cis_eQTLs	ENSG00000158373	C	3.3851e-46	14.2697	0	T	-	6	25809087	HIST1H2BD	1
6:25809087:C:T	eQTLGen	eQTLGen_cis_eQTLs	ENSG00000186470	C	5.7188e-15	7.8102	0	T	-	6	25809087	BTN3A2	1
6:25809087:C:T	eQTLGen	eQTLGen_cis_eQTLs	ENSG00000187837	C	2.3923e-20	-9.243	0	T	+	6	25809087	HIST1H1C	1
6:25809091:A:G	eQTLGen	eQTLGen_cis_eQTLs	ENSG00000112343	G	3.9238e-29	11.2035	0	G	+	6	25809091	TRIM38	1
6:25809091:A:G	eQTLGen	eQTLGen_cis_eQTLs	ENSG00000158373	G	7.9737e-21	9.3601	0	G	+	6	25809091	HIST1H2BD	1
6:25809091:A:G	eQTLGen	eQTLGen_cis_eQTLs	ENSG00000186470	G	1.5441e-30	11.4865	0	G	+	6	25809091	BTN3A2	1
6:25809524:C:T	eQTLGen	eQTLGen_cis_eQTLs	ENSG00000112343	C	5.1399e-08	5.4464	0.00020234	C	+	6	25809524	TRIM38	1
6:25809524:C:T	eQTLGen	eQTLGen_cis_eQTLs	ENSG00000124508	C	1.349e-06	4.8326	0.00409956	C	+	6	25809524	BTN2A2	1
6:25809524:C:T	eQTLGen	eQTLGen_cis_eQTLs	ENSG00000124564	C	6.7306e-13	7.1849	0	C	+	6	25809524	SLC17A3	1
6:25809524:C:T	eQTLGen	eQTLGen_cis_eQTLs	ENSG00000124693	C	8.6437e-09	5.7554	5.79524e-05	C	+	6	25809524	HIST1H3B	1
6:25809524:C:T	eQTLGen	eQTLGen_cis_eQTLs	ENSG00000158373	C	4.1729e-12	-6.9311	0	C	-	6	25809524	HIST1H2BD	1
6:25809524:C:T	eQTLGen	eQTLGen_cis_eQTLs	ENSG00000182952	C	8.5471e-06	-4.451	0.024111	C	-	6	25809524	HMGN4	1
6:25809524:C:T	eQTLGen	eQTLGen_cis_eQTLs	ENSG00000186470	C	1.3933e-202	-30.3693	0	C	-	6	25809524	BTN3A2	1
6:25809716:A:C	eQTLGen	eQTLGen_cis_eQTLs	ENSG00000079691	A	1.3956e-21	9.5424	0	C	-	6	25809716	LRRC16A	1
6:25809716:A:C	eQTLGen	eQTLGen_cis_eQTLs	ENSG00000112343	A	2.8692e-68	-17.4603	0	C	+	6	25809716	TRIM38	1
6:25809716:A:C	eQTLGen	eQTLGen_cis_eQTLs	ENSG00000112763	A	1.3721e-13	7.3991	0	C	-	6	25809716	BTN2A1	1
6:25809716:A:C	eQTLGen	eQTLGen_cis_eQTLs	ENSG00000124564	A	4.2927e-100	-21.2375	0	C	+	6	25809716	SLC17A3	1
6:25809716:A:C	eQTLGen	eQTLGen_cis_eQTLs	ENSG00000124693	A	1.6809e-13	-7.372	0	C	+	6	25809716	HIST1H3B	1
6:25809716:A:C	eQTLGen	eQTLGen_cis_eQTLs	ENSG00000158373	A	5.2024e-46	14.2397	0	C	-	6	25809716	HIST1H2BD	1
6:25809716:A:C	eQTLGen	eQTLGen_cis_eQTLs	ENSG00000186470	A	7.2067e-15	7.7808	0	C	-	6	25809716	BTN3A2	1
6:25809716:A:C	eQTLGen	eQTLGen_cis_eQTLs	ENSG00000187837	A	1.1634e-20	-9.3199	0	C	+	6	25809716	HIST1H1C	1
6:25809798:G:T	eQTLGen	eQTLGen_cis_eQTLs	ENSG00000112343	T	8.8239e-29	11.1315	0	T	+	6	25809798	TRIM38	1
6:25809798:G:T	eQTLGen	eQTLGen_cis_eQTLs	ENSG00000158373	T	1.7862e-20	9.2746	0	T	+	6	25809798	HIST1H2BD	1
6:25809798:G:T	eQTLGen	eQTLGen_cis_eQTLs	ENSG00000186470	T	3.4177e-31	11.6161	0	T	+	6	25809798	BTN3A2	1
6:25809909:A:G	eQTLGen	eQTLGen_cis_eQTLs	ENSG00000079691	A	6.0701e-10	-6.1886	0	A	-	6	25809909	LRRC16A	1
6:25809909:A:G	eQTLGen	eQTLGen_cis_eQTLs	ENSG00000112343	A	6.8573e-42	13.5607	0	A	+	6	25809909	TRIM38	1
6:25809909:A:G	eQTLGen	eQTLGen_cis_eQTLs	ENSG00000112763	A	5.9343e-09	-5.8185	4.52021e-05	A	-	6	25809909	BTN2A1	1
6:25809909:A:G	eQTLGen	eQTLGen_cis_eQTLs	ENSG00000124508	A	1.1098e-14	-7.7259	0	A	-	6	25809909	BTN2A2	1
6:25809909:A:G	eQTLGen	eQTLGen_cis_eQTLs	ENSG00000124564	A	1.7178e-56	15.8376	0	A	+	6	25809909	SLC17A3	1
6:25809909:A:G	eQTLGen	eQTLGen_cis_eQTLs	ENSG00000158373	A	6.5649e-20	-9.1345	0	A	-	6	25809909	HIST1H2BD	1
6:25809909:A:G	eQTLGen	eQTLGen_cis_eQTLs	ENSG00000186470	A	2.0524e-82	19.2307	0	A	+	6	25809909	BTN3A2	1
6:25809909:A:G	eQTLGen	eQTLGen_cis_eQTLs	ENSG00000187837	A	2.6152e-18	8.727	0	A	+	6	25809909	HIST1H1C	1
6:25810797:C:G	eQTLGen	eQTLGen_cis_eQTLs	ENSG00000112343	C	5.0426e-08	5.4499	0.000202378	C	+	6	25810797	TRIM38	1
6:25810797:C:G	eQTLGen	eQTLGen_cis_eQTLs	ENSG00000124508	C	1.2854e-06	4.8422	0.00393629	C	+	6	25810797	BTN2A2	1
6:25810797:C:G	eQTLGen	eQTLGen_cis_eQTLs	ENSG00000124564	C	6.4981e-13	7.1897	0	C	+	6	25810797	SLC17A3	1
6:25810797:C:G	eQTLGen	eQTLGen_cis_eQTLs	ENSG00000124693	C	8.7053e-09	5.7543	5.79524e-05	C	+	6	25810797	HIST1H3B	1
6:25810797:C:G	eQTLGen	eQTLGen_cis_eQTLs	ENSG00000158373	C	4.0279e-12	-6.9361	0	C	-	6	25810797	HIST1H2BD	1
6:25810797:C:G	eQTLGen	eQTLGen_cis_eQTLs	ENSG00000182952	C	8.5471e-06	-4.451	0.024111	C	-	6	25810797	HMGN4	1
6:25810797:C:G	eQTLGen	eQTLGen_cis_eQTLs	ENSG00000186470	C	9.9717e-203	-30.3804	0	C	-	6	25810797	BTN3A2	1
6:25811034:C:T	eQTLGen	eQTLGen_cis_eQTLs	ENSG00000112343	T	1.0819e-07	5.3125	0.000357815	T	+	6	25811034	TRIM38	1
6:25811034:C:T	eQTLGen	eQTLGen_cis_eQTLs	ENSG00000124508	T	1.3409e-06	4.8336	0.00408736	T	+	6	25811034	BTN2A2	1
6:25811034:C:T	eQTLGen	eQTLGen_cis_eQTLs	ENSG00000124564	T	1.0228e-12	7.1275	0	T	+	6	25811034	SLC17A3	1
6:25811034:C:T	eQTLGen	eQTLGen_cis_eQTLs	ENSG00000124693	T	6.8484e-09	5.7946	4.51496e-05	T	+	6	25811034	HIST1H3B	1
6:25811034:C:T	eQTLGen	eQTLGen_cis_eQTLs	ENSG00000158373	T	1.039e-11	-6.8008	0	T	-	6	25811034	HIST1H2BD	1
6:25811034:C:T	eQTLGen	eQTLGen_cis_eQTLs	ENSG00000182952	T	7.822e-06	-4.4699	0.0222773	T	-	6	25811034	HMGN4	1
6:25811034:C:T	eQTLGen	eQTLGen_cis_eQTLs	ENSG00000186470	T	1.8738e-204	-30.5107	0	T	-	6	25811034	BTN3A2	1
6:25811404:C:T	eQTLGen	eQTLGen_cis_eQTLs	ENSG00000112343	T	5.1573e-08	5.4458	0.00020234	T	+	6	25811404	TRIM38	1
6:25811404:C:T	eQTLGen	eQTLGen_cis_eQTLs	ENSG00000124508	T	1.3695e-06	4.8295	0.00414176	T	+	6	25811404	BTN2A2	1
6:25811404:C:T	eQTLGen	eQTLGen_cis_eQTLs	ENSG00000124564	T	6.9711e-13	7.1801	0	T	+	6	25811404	SLC17A3	1
6:25811404:C:T	eQTLGen	eQTLGen_cis_eQTLs	ENSG00000124693	T	8.9138e-09	5.7502	5.79374e-05	T	+	6	25811404	HIST1H3B	1
6:25811404:C:T	eQTLGen	eQTLGen_cis_eQTLs	ENSG00000158373	T	4.0279e-12	-6.9361	0	T	-	6	25811404	HIST1H2BD	1
6:25811404:C:T	eQTLGen	eQTLGen_cis_eQTLs	ENSG00000182952	T	8.4758e-06	-4.4527	0.0239215	T	-	6	25811404	HMGN4	1
6:25811404:C:T	eQTLGen	eQTLGen_cis_eQTLs	ENSG00000186470	T	1.1262e-202	-30.3764	0	T	-	6	25811404	BTN3A2	1
6:25812459:A:G	eQTLGen	eQTLGen_cis_eQTLs	ENSG00000112343	A	4.7346e-08	5.4611	0.000183614	A	+	6	25812459	TRIM38	1
6:25812459:A:G	eQTLGen	eQTLGen_cis_eQTLs	ENSG00000124508	A	1.0002e-06	4.8917	0.00309764	A	+	6	25812459	BTN2A2	1
6:25812459:A:G	eQTLGen	eQTLGen_cis_eQTLs	ENSG00000124564	A	6.89e-13	7.1817	0	A	+	6	25812459	SLC17A3	1
6:25812459:A:G	eQTLGen	eQTLGen_cis_eQTLs	ENSG00000124693	A	7.0554e-09	5.7898	4.51438e-05	A	+	6	25812459	HIST1H3B	1
6:25812459:A:G	eQTLGen	eQTLGen_cis_eQTLs	ENSG00000158373	A	3.8549e-12	-6.9423	0	A	-	6	25812459	HIST1H2BD	1
6:25812459:A:G	eQTLGen	eQTLGen_cis_eQTLs	ENSG00000182952	A	7.9696e-06	-4.466	0.0226282	A	-	6	25812459	HMGN4	1
6:25812459:A:G	eQTLGen	eQTLGen_cis_eQTLs	ENSG00000186470	A	2.2521e-202	-30.3536	0	A	-	6	25812459	BTN3A2	1
6:25812713:C:T	eQTLGen	eQTLGen_cis_eQTLs	ENSG00000112343	C	7.5405e-29	11.1456	0	C	+	6	25812713	TRIM38	1
6:25812713:C:T	eQTLGen	eQTLGen_cis_eQTLs	ENSG00000158373	C	7.3501e-21	9.3687	0	C	+	6	25812713	HIST1H2BD	1
6:25812713:C:T	eQTLGen	eQTLGen_cis_eQTLs	ENSG00000186470	C	1.0056e-30	11.5235	0	C	+	6	25812713	BTN3A2	1
6:25813150:A:G	eQTLGen	eQTLGen_cis_eQTLs	ENSG00000079691	G	3.554e-21	9.4451	0	A	-	6	25813150	LRRC16A	1
6:25813150:A:G	eQTLGen	eQTLGen_cis_eQTLs	ENSG00000112343	G	8.835e-66	-17.13	0	A	+	6	25813150	TRIM38	1
6:25813150:A:G	eQTLGen	eQTLGen_cis_eQTLs	ENSG00000112763	G	3.9814e-14	7.5617	0	A	-	6	25813150	BTN2A1	1
6:25813150:A:G	eQTLGen	eQTLGen_cis_eQTLs	ENSG00000124564	G	5.9808e-101	-21.3298	0	A	+	6	25813150	SLC17A3	1
6:25813150:A:G	eQTLGen	eQTLGen_cis_eQTLs	ENSG00000124693	G	7.32e-14	-7.482	0	A	+	6	25813150	HIST1H3B	1
6:25813150:A:G	eQTLGen	eQTLGen_cis_eQTLs	ENSG00000158373	G	8.014e-45	14.0473	0	A	-	6	25813150	HIST1H2BD	1
6:25813150:A:G	eQTLGen	eQTLGen_cis_eQTLs	ENSG00000186470	G	2.1454e-14	7.6417	0	A	-	6	25813150	BTN3A2	1
6:25813150:A:G	eQTLGen	eQTLGen_cis_eQTLs	ENSG00000187837	G	1.5056e-20	-9.2924	0	A	+	6	25813150	HIST1H1C	1
6:25814532:G:T	eQTLGen	eQTLGen_cis_eQTLs	ENSG00000112343	T	4.8808e-08	5.4558	0.000196165	T	+	6	25814532	TRIM38	1
6:25814532:G:T	eQTLGen	eQTLGen_cis_eQTLs	ENSG00000124508	T	1.2359e-06	4.8499	0.00376206	T	+	6	25814532	BTN2A2	1
6:25814532:G:T	eQTLGen	eQTLGen_cis_eQTLs	ENSG00000124564	T	8.2703e-13	7.1567	0	T	+	6	25814532	SLC17A3	1
6:25814532:G:T	eQTLGen	eQTLGen_cis_eQTLs	ENSG00000124693	T	9.3675e-09	5.7419	5.79113e-05	T	+	6	25814532	HIST1H3B	1
6:25814532:G:T	eQTLGen	eQTLGen_cis_eQTLs	ENSG00000158373	T	4.7051e-12	-6.9141	0	T	-	6	25814532	HIST1H2BD	1
6:25814532:G:T	eQTLGen	eQTLGen_cis_eQTLs	ENSG00000182952	T	8.3425e-06	-4.4562	0.0235754	T	-	6	25814532	HMGN4	1
6:25814532:G:T	eQTLGen	eQTLGen_cis_eQTLs	ENSG00000186470	T	4.5483e-203	-30.406	0	T	-	6	25814532	BTN3A2	1
6:25814939:C:T	eQTLGen	eQTLGen_cis_eQTLs	ENSG00000112343	C	4.7346e-08	5.4612	0.000183614	C	+	6	25814939	TRIM38	1
6:25814939:C:T	eQTLGen	eQTLGen_cis_eQTLs	ENSG00000124508	C	1.4515e-06	4.8179	0.00438971	C	+	6	25814939	BTN2A2	1
6:25814939:C:T	eQTLGen	eQTLGen_cis_eQTLs	ENSG00000124564	C	5.7619e-13	7.206	0	C	+	6	25814939	SLC17A3	1
6:25814939:C:T	eQTLGen	eQTLGen_cis_eQTLs	ENSG00000124693	C	8.3123e-09	5.7621	5.79747e-05	C	+	6	25814939	HIST1H3B	1
6:25814939:C:T	eQTLGen	eQTLGen_cis_eQTLs	ENSG00000158373	C	3.9882e-12	-6.9374	0	C	-	6	25814939	HIST1H2BD	1
6:25814939:C:T	eQTLGen	eQTLGen_cis_eQTLs	ENSG00000182952	C	8.5631e-06	-4.4506	0.0241573	C	-	6	25814939	HMGN4	1
6:25814939:C:T	eQTLGen	eQTLGen_cis_eQTLs	ENSG00000186470	C	1.0727e-202	-30.3778	0	C	-	6	25814939	BTN3A2	1
6:25815074:C:G	eQTLGen	eQTLGen_cis_eQTLs	ENSG00000079691	G	2.1666e-09	-5.9848	1.95618e-05	G	-	6	25815074	LRRC16A	1
6:25815074:C:G	eQTLGen	eQTLGen_cis_eQTLs	ENSG00000112343	G	2.5098e-45	14.1293	0	G	+	6	25815074	TRIM38	1
6:25815074:C:G	eQTLGen	eQTLGen_cis_eQTLs	ENSG00000112763	G	1.5809e-12	-7.0672	0	G	-	6	25815074	BTN2A1	1
6:25815074:C:G	eQTLGen	eQTLGen_cis_eQTLs	ENSG00000124508	G	3.7036e-14	-7.5708	0	G	-	6	25815074	BTN2A2	1
6:25815074:C:G	eQTLGen	eQTLGen_cis_eQTLs	ENSG00000124564	G	3.5049e-51	15.0492	0	G	+	6	25815074	SLC17A3	1
6:25815074:C:G	eQTLGen	eQTLGen_cis_eQTLs	ENSG00000158373	G	3.3102e-20	-9.2083	0	G	-	6	25815074	HIST1H2BD	1
6:25815074:C:G	eQTLGen	eQTLGen_cis_eQTLs	ENSG00000186470	G	2.2634e-85	19.5807	0	G	+	6	25815074	BTN3A2	1
6:25815074:C:G	eQTLGen	eQTLGen_cis_eQTLs	ENSG00000187837	G	2.0443e-20	9.2601	0	G	+	6	25815074	HIST1H1C	1
6:25815080:G:T	eQTLGen	eQTLGen_cis_eQTLs	ENSG00000079691	T	1.3743e-21	9.5441	0	G	-	6	25815080	LRRC16A	1
6:25815080:G:T	eQTLGen	eQTLGen_cis_eQTLs	ENSG00000112343	T	7.0927e-69	-17.54	0	G	+	6	25815080	TRIM38	1
6:25815080:G:T	eQTLGen	eQTLGen_cis_eQTLs	ENSG00000112763	T	1.6708e-13	7.3729	0	G	-	6	25815080	BTN2A1	1
6:25815080:G:T	eQTLGen	eQTLGen_cis_eQTLs	ENSG00000124564	T	1.003e-100	-21.3056	0	G	+	6	25815080	SLC17A3	1
6:25815080:G:T	eQTLGen	eQTLGen_cis_eQTLs	ENSG00000124693	T	1.1502e-13	-7.4223	0	G	+	6	25815080	HIST1H3B	1
6:25815080:G:T	eQTLGen	eQTLGen_cis_eQTLs	ENSG00000158373	T	6.1942e-46	14.2275	0	G	-	6	25815080	HIST1H2BD	1
6:25815080:G:T	eQTLGen	eQTLGen_cis_eQTLs	ENSG00000186470	T	6.3396e-15	7.7971	0	G	-	6	25815080	BTN3A2	1
6:25815080:G:T	eQTLGen	eQTLGen_cis_eQTLs	ENSG00000187837	T	7.4765e-21	-9.3667	0	G	+	6	25815080	HIST1H1C	1
6:25815370:A:G	eQTLGen	eQTLGen_cis_eQTLs	ENSG00000112343	G	6.1357e-08	5.4148	0.000271499	G	+	6	25815370	TRIM38	1
6:25815370:A:G	eQTLGen	eQTLGen_cis_eQTLs	ENSG00000124508	G	1.3695e-06	4.8296	0.00414176	G	+	6	25815370	BTN2A2	1
6:25815370:A:G	eQTLGen	eQTLGen_cis_eQTLs	ENSG00000124564	G	6.9102e-13	7.1814	0	G	+	6	25815370	SLC17A3	1
6:25815370:A:G	eQTLGen	eQTLGen_cis_eQTLs	ENSG00000124693	G	9.4119e-09	5.7411	5.79039e-05	G	+	6	25815370	HIST1H3B	1
6:25815370:A:G	eQTLGen	eQTLGen_cis_eQTLs	ENSG00000158373	G	4.7854e-12	-6.9118	0	G	-	6	25815370	HIST1H2BD	1
6:25815370:A:G	eQTLGen	eQTLGen_cis_eQTLs	ENSG00000182952	G	1.0036e-05	-4.4163	0.0282536	G	-	6	25815370	HMGN4	1
6:25815370:A:G	eQTLGen	eQTLGen_cis_eQTLs	ENSG00000186470	G	2.5125e-202	-30.3499	0	G	-	6	25815370	BTN3A2	1
6:25817216:C:T	eQTLGen	eQTLGen_cis_eQTLs	ENSG00000079691	T	1.66e-21	9.5244	0	C	-	6	25817216	LRRC16A	1
6:25817216:C:T	eQTLGen	eQTLGen_cis_eQTLs	ENSG00000112343	T	2.0137e-68	-17.4805	0	C	+	6	25817216	TRIM38	1
6:25817216:C:T	eQTLGen	eQTLGen_cis_eQTLs	ENSG00000112763	T	8.0807e-14	7.469	0	C	-	6	25817216	BTN2A1	1
6:25817216:C:T	eQTLGen	eQTLGen_cis_eQTLs	ENSG00000124564	T	6.1889e-101	-21.3284	0	C	+	6	25817216	SLC17A3	1
6:25817216:C:T	eQTLGen	eQTLGen_cis_eQTLs	ENSG00000124693	T	4.7504e-14	-7.5386	0	C	+	6	25817216	HIST1H3B	1
6:25817216:C:T	eQTLGen	eQTLGen_cis_eQTLs	ENSG00000158373	T	2.6222e-46	14.2874	0	C	-	6	25817216	HIST1H2BD	1
6:25817216:C:T	eQTLGen	eQTLGen_cis_eQTLs	ENSG00000186470	T	4.1339e-15	7.851	0	C	-	6	25817216	BTN3A2	1
6:25817216:C:T	eQTLGen	eQTLGen_cis_eQTLs	ENSG00000187837	T	8.9152e-21	-9.3481	0	C	+	6	25817216	HIST1H1C	1
6:25817518:A:G	eQTLGen	eQTLGen_cis_eQTLs	ENSG00000112343	A	6.0337e-08	5.4178	0.000265185	A	+	6	25817518	TRIM38	1
6:25817518:A:G	eQTLGen	eQTLGen_cis_eQTLs	ENSG00000124508	A	1.8114e-06	4.7735	0.0053528	A	+	6	25817518	BTN2A2	1
6:25817518:A:G	eQTLGen	eQTLGen_cis_eQTLs	ENSG00000124564	A	6.7899e-13	7.1837	0	A	+	6	25817518	SLC17A3	1
6:25817518:A:G	eQTLGen	eQTLGen_cis_eQTLs	ENSG00000124693	A	1.0102e-08	5.7291	5.78666e-05	A	+	6	25817518	HIST1H3B	1
6:25817518:A:G	eQTLGen	eQTLGen_cis_eQTLs	ENSG00000158373	A	6.0021e-12	-6.8795	0	A	-	6	25817518	HIST1H2BD	1
6:25817518:A:G	eQTLGen	eQTLGen_cis_eQTLs	ENSG00000182952	A	8.1578e-06	-4.461	0.0231169	A	-	6	25817518	HMGN4	1
6:25817518:A:G	eQTLGen	eQTLGen_cis_eQTLs	ENSG00000186470	A	4.604e-203	-30.4056	0	A	-	6	25817518	BTN3A2	1
6:25817789:A:G	eQTLGen	eQTLGen_cis_eQTLs	ENSG00000079691	A	6.7491e-21	9.3776	0	G	-	6	25817789	LRRC16A	1
6:25817789:A:G	eQTLGen	eQTLGen_cis_eQTLs	ENSG00000112343	A	8.2633e-59	-16.1695	0	G	+	6	25817789	TRIM38	1
6:25817789:A:G	eQTLGen	eQTLGen_cis_eQTLs	ENSG00000112763	A	2.8606e-13	7.3009	0	G	-	6	25817789	BTN2A1	1
6:25817789:A:G	eQTLGen	eQTLGen_cis_eQTLs	ENSG00000124564	A	2.7361e-99	-21.1502	0	G	+	6	25817789	SLC17A3	1
6:25817789:A:G	eQTLGen	eQTLGen_cis_eQTLs	ENSG00000124693	A	2.2776e-13	-7.3314	0	G	+	6	25817789	HIST1H3B	1
6:25817789:A:G	eQTLGen	eQTLGen_cis_eQTLs	ENSG00000158373	A	4.5148e-48	14.5677	0	G	-	6	25817789	HIST1H2BD	1
6:25817789:A:G	eQTLGen	eQTLGen_cis_eQTLs	ENSG00000186470	A	2.1323e-15	7.9336	0	G	-	6	25817789	BTN3A2	1
6:25817789:A:G	eQTLGen	eQTLGen_cis_eQTLs	ENSG00000187837	A	3.7014e-20	-9.1963	0	G	+	6	25817789	HIST1H1C	1
6:25818588:A:G	eQTLGen	eQTLGen_cis_eQTLs	ENSG00000079691	A	9.9905e-22	9.5771	0	G	-	6	25818588	LRRC16A	1
6:25818588:A:G	eQTLGen	eQTLGen_cis_eQTLs	ENSG00000112343	A	1.2581e-68	-17.5073	0	G	+	6	25818588	TRIM38	1
6:25818588:A:G	eQTLGen	eQTLGen_cis_eQTLs	ENSG00000112763	A	1.2706e-13	7.4093	0	G	-	6	25818588	BTN2A1	1
6:25818588:A:G	eQTLGen	eQTLGen_cis_eQTLs	ENSG00000124564	A	4.3781e-103	-21.5586	0	G	+	6	25818588	SLC17A3	1
6:25818588:A:G	eQTLGen	eQTLGen_cis_eQTLs	ENSG00000124693	A	5.184e-14	-7.527	0	G	+	6	25818588	HIST1H3B	1
6:25818588:A:G	eQTLGen	eQTLGen_cis_eQTLs	ENSG00000158373	A	9.6166e-46	14.1968	0	G	-	6	25818588	HIST1H2BD	1
6:25818588:A:G	eQTLGen	eQTLGen_cis_eQTLs	ENSG00000186470	A	4.0555e-15	7.8533	0	G	-	6	25818588	BTN3A2	1
6:25818588:A:G	eQTLGen	eQTLGen_cis_eQTLs	ENSG00000187837	A	5.2627e-21	-9.4037	0	G	+	6	25818588	HIST1H1C	1
6:25818646:C:G	eQTLGen	eQTLGen_cis_eQTLs	ENSG00000079691	G	8.1986e-22	9.5975	0	C	-	6	25818646	LRRC16A	1
6:25818646:C:G	eQTLGen	eQTLGen_cis_eQTLs	ENSG00000112343	G	7.7997e-69	-17.5345	0	C	+	6	25818646	TRIM38	1
6:25818646:C:G	eQTLGen	eQTLGen_cis_eQTLs	ENSG00000112763	G	2.0089e-13	7.3483	0	C	-	6	25818646	BTN2A1	1
6:25818646:C:G	eQTLGen	eQTLGen_cis_eQTLs	ENSG00000124564	G	4.6272e-101	-21.342	0	C	+	6	25818646	SLC17A3	1
6:25818646:C:G	eQTLGen	eQTLGen_cis_eQTLs	ENSG00000124693	G	1.1783e-13	-7.419	0	C	+	6	25818646	HIST1H3B	1
6:25818646:C:G	eQTLGen	eQTLGen_cis_eQTLs	ENSG00000158373	G	4.9981e-46	14.2425	0	C	-	6	25818646	HIST1H2BD	1
6:25818646:C:G	eQTLGen	eQTLGen_cis_eQTLs	ENSG00000186470	G	5.3584e-15	7.8184	0	C	-	6	25818646	BTN3A2	1
6:25818646:C:G	eQTLGen	eQTLGen_cis_eQTLs	ENSG00000187837	G	7.7358e-21	-9.3632	0	C	+	6	25818646	HIST1H1C	1
6:25818755:A:G	eQTLGen	eQTLGen_cis_eQTLs	ENSG00000112343	A	4.8973e-08	5.455	0.00019614	A	+	6	25818755	TRIM38	1
6:25818755:A:G	eQTLGen	eQTLGen_cis_eQTLs	ENSG00000124508	A	1.3016e-09	6.0672	1.31002e-05	A	+	6	25818755	BTN2A2	1
6:25818755:A:G	eQTLGen	eQTLGen_cis_eQTLs	ENSG00000124564	A	6.361e-11	6.5351	0	A	+	6	25818755	SLC17A3	1
6:25818755:A:G	eQTLGen	eQTLGen_cis_eQTLs	ENSG00000124693	A	3.3894e-07	5.1005	0.00109053	A	+	6	25818755	HIST1H3B	1
6:25818755:A:G	eQTLGen	eQTLGen_cis_eQTLs	ENSG00000158373	A	1.1074e-11	-6.7917	0	A	-	6	25818755	HIST1H2BD	1
6:25818755:A:G	eQTLGen	eQTLGen_cis_eQTLs	ENSG00000158406	A	1.0307e-08	5.7257	5.78518e-05	A	+	6	25818755	HIST1H4H	1
6:25818755:A:G	eQTLGen	eQTLGen_cis_eQTLs	ENSG00000186470	A	2.5655e-246	-33.5186	0	A	-	6	25818755	BTN3A2	1
6:25818766:A:G	eQTLGen	eQTLGen_cis_eQTLs	ENSG00000079691	A	9.1212e-22	9.5864	0	G	-	6	25818766	LRRC16A	1
6:25818766:A:G	eQTLGen	eQTLGen_cis_eQTLs	ENSG00000112343	A	8.0789e-69	-17.5326	0	G	+	6	25818766	TRIM38	1
6:25818766:A:G	eQTLGen	eQTLGen_cis_eQTLs	ENSG00000112763	A	1.2236e-13	7.4143	0	G	-	6	25818766	BTN2A1	1
6:25818766:A:G	eQTLGen	eQTLGen_cis_eQTLs	ENSG00000124564	A	4.3217e-103	-21.5593	0	G	+	6	25818766	SLC17A3	1
6:25818766:A:G	eQTLGen	eQTLGen_cis_eQTLs	ENSG00000124693	A	5.5281e-14	-7.5186	0	G	+	6	25818766	HIST1H3B	1
6:25818766:A:G	eQTLGen	eQTLGen_cis_eQTLs	ENSG00000158373	A	6.2476e-46	14.2269	0	G	-	6	25818766	HIST1H2BD	1
6:25818766:A:G	eQTLGen	eQTLGen_cis_eQTLs	ENSG00000186470	A	3.4568e-15	7.8732	0	G	-	6	25818766	BTN3A2	1
6:25818766:A:G	eQTLGen	eQTLGen_cis_eQTLs	ENSG00000187837	A	5.2428e-21	-9.4041	0	G	+	6	25818766	HIST1H1C	1
6:25819532:C:T	eQTLGen	eQTLGen_cis_eQTLs	ENSG00000112343	T	7.2742e-29	11.1487	0	T	+	6	25819532	TRIM38	1
6:25819532:C:T	eQTLGen	eQTLGen_cis_eQTLs	ENSG00000158373	T	9.1841e-20	9.0983	0	T	+	6	25819532	HIST1H2BD	1
6:25819532:C:T	eQTLGen	eQTLGen_cis_eQTLs	ENSG00000186470	T	1.1532e-30	11.5118	0	T	+	6	25819532	BTN3A2	1
6:25820354:C:G	eQTLGen	eQTLGen_cis_eQTLs	ENSG00000112343	G	4.1516e-29	11.1986	0	G	+	6	25820354	TRIM38	1
6:25820354:C:G	eQTLGen	eQTLGen_cis_eQTLs	ENSG00000158373	G	1.4065e-21	9.5418	0	G	+	6	25820354	HIST1H2BD	1
6:25820354:C:G	eQTLGen	eQTLGen_cis_eQTLs	ENSG00000186470	G	1.9191e-30	11.4678	0	G	+	6	25820354	BTN3A2	1
6:25820428:C:T	eQTLGen	eQTLGen_cis_eQTLs	ENSG00000112343	C	3.6293e-08	5.5081	0.000146022	C	+	6	25820428	TRIM38	1
6:25820428:C:T	eQTLGen	eQTLGen_cis_eQTLs	ENSG00000124508	C	8.2652e-07	4.9291	0.00263868	C	+	6	25820428	BTN2A2	1
6:25820428:C:T	eQTLGen	eQTLGen_cis_eQTLs	ENSG00000124564	C	1.0393e-12	7.1252	0	C	+	6	25820428	SLC17A3	1
6:25820428:C:T	eQTLGen	eQTLGen_cis_eQTLs	ENSG00000124693	C	5.9985e-09	5.8169	4.51992e-05	C	+	6	25820428	HIST1H3B	1
6:25820428:C:T	eQTLGen	eQTLGen_cis_eQTLs	ENSG00000158373	C	4.6457e-12	-6.9158	0	C	-	6	25820428	HIST1H2BD	1
6:25820428:C:T	eQTLGen	eQTLGen_cis_eQTLs	ENSG00000182952	C	4.6587e-06	-4.5795	0.0134789	C	-	6	25820428	HMGN4	1
6:25820428:C:T	eQTLGen	eQTLGen_cis_eQTLs	ENSG00000186470	C	8.2078e-203	-30.3867	0	C	-	6	25820428	BTN3A2	1
6:25820891:A:G	eQTLGen	eQTLGen_cis_eQTLs	ENSG00000112343	A	2.1602e-21	9.4972	0	NA	NA	6	25820891	TRIM38	1
6:25820891:A:G	eQTLGen	eQTLGen_cis_eQTLs	ENSG00000124508	A	3.9499e-06	4.6142	0.0113884	NA	NA	6	25820891	BTN2A2	1
6:25820891:A:G	eQTLGen	eQTLGen_cis_eQTLs	ENSG00000124564	A	9.925e-06	4.419	0.028019	NA	NA	6	25820891	SLC17A3	1
6:25820891:A:G	eQTLGen	eQTLGen_cis_eQTLs	ENSG00000124693	A	9.2759e-06	4.4334	0.0260854	NA	NA	6	25820891	HIST1H3B	1
6:25820891:A:G	eQTLGen	eQTLGen_cis_eQTLs	ENSG00000158373	A	2.0627e-10	-6.3565	0	NA	NA	6	25820891	HIST1H2BD	1
6:25820891:A:G	eQTLGen	eQTLGen_cis_eQTLs	ENSG00000186470	A	3.341e-162	-27.1398	0	NA	NA	6	25820891	BTN3A2	1
6:25821616:G:T	eQTLGen	eQTLGen_cis_eQTLs	ENSG00000079691	T	6.5669e-19	8.8822	0	G	-	6	25821616	LRRC16A	1
6:25821616:G:T	eQTLGen	eQTLGen_cis_eQTLs	ENSG00000112343	T	7.8649e-80	-18.9195	0	G	+	6	25821616	TRIM38	1
6:25821616:G:T	eQTLGen	eQTLGen_cis_eQTLs	ENSG00000112763	T	1.1126e-10	6.4508	0	G	-	6	25821616	BTN2A1	1
6:25821616:G:T	eQTLGen	eQTLGen_cis_eQTLs	ENSG00000124564	T	9.3085e-120	-23.2682	0	G	+	6	25821616	SLC17A3	1
6:25821616:G:T	eQTLGen	eQTLGen_cis_eQTLs	ENSG00000124693	T	3.1615e-16	-8.1669	0	G	+	6	25821616	HIST1H3B	1
6:25821616:G:T	eQTLGen	eQTLGen_cis_eQTLs	ENSG00000158373	T	2.2226e-53	15.3803	0	G	-	6	25821616	HIST1H2BD	1
6:25821616:G:T	eQTLGen	eQTLGen_cis_eQTLs	ENSG00000186470	T	1.7e-18	8.7757	0	G	-	6	25821616	BTN3A2	1
6:25821616:G:T	eQTLGen	eQTLGen_cis_eQTLs	ENSG00000187837	T	1.561e-24	-10.223	0	G	+	6	25821616	HIST1H1C	1
6:25821807:A:T	eQTLGen	eQTLGen_cis_eQTLs	ENSG00000079691	T	2.4101e-19	8.9929	0	A	-	6	25821807	LRRC16A	1
6:25821807:A:T	eQTLGen	eQTLGen_cis_eQTLs	ENSG00000112343	T	2.7869e-79	-18.8527	0	A	+	6	25821807	TRIM38	1
6:25821807:A:T	eQTLGen	eQTLGen_cis_eQTLs	ENSG00000112763	T	1.2794e-10	6.4297	0	A	-	6	25821807	BTN2A1	1
6:25821807:A:T	eQTLGen	eQTLGen_cis_eQTLs	ENSG00000124564	T	1.2788e-120	-23.3531	0	A	+	6	25821807	SLC17A3	1
6:25821807:A:T	eQTLGen	eQTLGen_cis_eQTLs	ENSG00000124693	T	2.0935e-16	-8.2165	0	A	+	6	25821807	HIST1H3B	1
6:25821807:A:T	eQTLGen	eQTLGen_cis_eQTLs	ENSG00000158373	T	4.0189e-53	15.3419	0	A	-	6	25821807	HIST1H2BD	1
6:25821807:A:T	eQTLGen	eQTLGen_cis_eQTLs	ENSG00000186470	T	2.7141e-18	8.7228	0	A	-	6	25821807	BTN3A2	1
6:25821807:A:T	eQTLGen	eQTLGen_cis_eQTLs	ENSG00000187837	T	9.059e-25	-10.2757	0	A	+	6	25821807	HIST1H1C	1
6:25822620:C:T	eQTLGen	eQTLGen_cis_eQTLs	ENSG00000079691	C	1.7646e-18	8.7716	0	T	-	6	25822620	LRRC16A	1
6:25822620:C:T	eQTLGen	eQTLGen_cis_eQTLs	ENSG00000112343	C	6.0222e-79	-18.812	0	T	+	6	25822620	TRIM38	1
6:25822620:C:T	eQTLGen	eQTLGen_cis_eQTLs	ENSG00000112763	C	4.7545e-10	6.2271	0	T	-	6	25822620	BTN2A1	1
6:25822620:C:T	eQTLGen	eQTLGen_cis_eQTLs	ENSG00000124564	C	1.2427e-119	-23.2556	0	T	+	6	25822620	SLC17A3	1
6:25822620:C:T	eQTLGen	eQTLGen_cis_eQTLs	ENSG00000124693	C	2.7686e-16	-8.1829	0	T	+	6	25822620	HIST1H3B	1
6:25822620:C:T	eQTLGen	eQTLGen_cis_eQTLs	ENSG00000158373	C	6.1275e-53	15.3145	0	T	-	6	25822620	HIST1H2BD	1
6:25822620:C:T	eQTLGen	eQTLGen_cis_eQTLs	ENSG00000186470	C	5.3523e-18	8.6458	0	T	-	6	25822620	BTN3A2	1
6:25822620:C:T	eQTLGen	eQTLGen_cis_eQTLs	ENSG00000187837	C	6.3068e-24	-10.087	0	T	+	6	25822620	HIST1H1C	1
6:25823444:A:T	eQTLGen	eQTLGen_cis_eQTLs	ENSG00000079691	A	2.4977e-18	8.7324	0	T	-	6	25823444	LRRC16A	1
6:25823444:A:T	eQTLGen	eQTLGen_cis_eQTLs	ENSG00000112343	A	2.9478e-76	-18.4807	0	T	+	6	25823444	TRIM38	1
6:25823444:A:T	eQTLGen	eQTLGen_cis_eQTLs	ENSG00000112763	A	3.1829e-10	6.2897	0	T	-	6	25823444	BTN2A1	1
6:25823444:A:T	eQTLGen	eQTLGen_cis_eQTLs	ENSG00000124564	A	2.7309e-118	-23.1226	0	T	+	6	25823444	SLC17A3	1
6:25823444:A:T	eQTLGen	eQTLGen_cis_eQTLs	ENSG00000124693	A	9.7473e-16	-8.0299	0	T	+	6	25823444	HIST1H3B	1
6:25823444:A:T	eQTLGen	eQTLGen_cis_eQTLs	ENSG00000158373	A	1.1608e-52	15.2729	0	T	-	6	25823444	HIST1H2BD	1
6:25823444:A:T	eQTLGen	eQTLGen_cis_eQTLs	ENSG00000186470	A	1.2076e-17	8.5523	0	T	-	6	25823444	BTN3A2	1
6:25823444:A:T	eQTLGen	eQTLGen_cis_eQTLs	ENSG00000187837	A	7.5437e-24	-10.0692	0	T	+	6	25823444	HIST1H1C	1
6:25824809:C:T	eQTLGen	eQTLGen_cis_eQTLs	ENSG00000112343	T	1.5613e-15	7.9721	0	T	+	6	25824809	TRIM38	1
6:25824809:C:T	eQTLGen	eQTLGen_cis_eQTLs	ENSG00000124508	T	4.7186e-08	5.4616	0.000183626	T	+	6	25824809	BTN2A2	1
6:25824809:C:T	eQTLGen	eQTLGen_cis_eQTLs	ENSG00000124564	T	7.75e-22	9.6033	0	T	+	6	25824809	SLC17A3	1
6:25824809:C:T	eQTLGen	eQTLGen_cis_eQTLs	ENSG00000124693	T	2.2409e-11	6.6894	0	T	+	6	25824809	HIST1H3B	1
6:25824809:C:T	eQTLGen	eQTLGen_cis_eQTLs	ENSG00000158373	T	6.4333e-17	-8.3569	0	T	-	6	25824809	HIST1H2BD	1
6:25824809:C:T	eQTLGen	eQTLGen_cis_eQTLs	ENSG00000168274	T	9.8427e-06	-4.4206	0.027792	T	-	6	25824809	HIST1H2AE	1
6:25824809:C:T	eQTLGen	eQTLGen_cis_eQTLs	ENSG00000180573	T	1.8945e-09	-6.0064	1.95861e-05	T	-	6	25824809	HIST1H2AC	1
6:25824809:C:T	eQTLGen	eQTLGen_cis_eQTLs	ENSG00000182952	T	2.1449e-11	-6.6956	0	T	-	6	25824809	HMGN4	1
6:25824809:C:T	eQTLGen	eQTLGen_cis_eQTLs	ENSG00000186470	T	5.3948e-197	-29.943	0	T	-	6	25824809	BTN3A2	1
6:25826119:C:T	eQTLGen	eQTLGen_cis_eQTLs	ENSG00000112343	T	1.9263e-15	7.9461	0	T	+	6	25826119	TRIM38	1
6:25826119:C:T	eQTLGen	eQTLGen_cis_eQTLs	ENSG00000124508	T	1.8465e-08	5.6259	9.58466e-05	T	+	6	25826119	BTN2A2	1
6:25826119:C:T	eQTLGen	eQTLGen_cis_eQTLs	ENSG00000124564	T	4.9156e-22	9.6501	0	T	+	6	25826119	SLC17A3	1
6:25826119:C:T	eQTLGen	eQTLGen_cis_eQTLs	ENSG00000124693	T	4.1116e-11	6.6	0	T	+	6	25826119	HIST1H3B	1
6:25826119:C:T	eQTLGen	eQTLGen_cis_eQTLs	ENSG00000158373	T	1.276e-16	-8.2758	0	T	-	6	25826119	HIST1H2BD	1
6:25826119:C:T	eQTLGen	eQTLGen_cis_eQTLs	ENSG00000168274	T	9.9988e-06	-4.4172	0.0281525	T	-	6	25826119	HIST1H2AE	1
6:25826119:C:T	eQTLGen	eQTLGen_cis_eQTLs	ENSG00000180573	T	3.1459e-09	-5.9238	2.59808e-05	T	-	6	25826119	HIST1H2AC	1
6:25826119:C:T	eQTLGen	eQTLGen_cis_eQTLs	ENSG00000182952	T	1.9516e-11	-6.7094	0	T	-	6	25826119	HMGN4	1
6:25826119:C:T	eQTLGen	eQTLGen_cis_eQTLs	ENSG00000186470	T	1.0683e-196	-29.9203	0	T	-	6	25826119	BTN3A2	1
6:25826347:A:T	eQTLGen	eQTLGen_cis_eQTLs	ENSG00000079691	A	4.3593e-18	8.669	0	T	-	6	25826347	LRRC16A	1
6:25826347:A:T	eQTLGen	eQTLGen_cis_eQTLs	ENSG00000112343	A	1.8382e-79	-18.8746	0	T	+	6	25826347	TRIM38	1
6:25826347:A:T	eQTLGen	eQTLGen_cis_eQTLs	ENSG00000112763	A	6.4346e-10	6.1795	0	T	-	6	25826347	BTN2A1	1
6:25826347:A:T	eQTLGen	eQTLGen_cis_eQTLs	ENSG00000124564	A	2.6645e-120	-23.3217	0	T	+	6	25826347	SLC17A3	1
6:25826347:A:T	eQTLGen	eQTLGen_cis_eQTLs	ENSG00000124693	A	4.7706e-16	-8.1171	0	T	+	6	25826347	HIST1H3B	1
6:25826347:A:T	eQTLGen	eQTLGen_cis_eQTLs	ENSG00000158373	A	2.2496e-52	15.2298	0	T	-	6	25826347	HIST1H2BD	1
6:25826347:A:T	eQTLGen	eQTLGen_cis_eQTLs	ENSG00000186470	A	2.3477e-18	8.7393	0	T	-	6	25826347	BTN3A2	1
6:25826347:A:T	eQTLGen	eQTLGen_cis_eQTLs	ENSG00000187837	A	3.5673e-24	-10.1426	0	T	+	6	25826347	HIST1H1C	1
6:25826514:C:T	eQTLGen	eQTLGen_cis_eQTLs	ENSG00000079691	C	4.6929e-18	8.6606	0	T	-	6	25826514	LRRC16A	1
6:25826514:C:T	eQTLGen	eQTLGen_cis_eQTLs	ENSG00000112343	C	1.5798e-79	-18.8827	0	T	+	6	25826514	TRIM38	1
6:25826514:C:T	eQTLGen	eQTLGen_cis_eQTLs	ENSG00000112763	C	7.6608e-10	6.1519	1.31648e-05	T	-	6	25826514	BTN2A1	1
6:25826514:C:T	eQTLGen	eQTLGen_cis_eQTLs	ENSG00000124564	C	2.6645e-120	-23.3217	0	T	+	6	25826514	SLC17A3	1
6:25826514:C:T	eQTLGen	eQTLGen_cis_eQTLs	ENSG00000124693	C	4.7706e-16	-8.1171	0	T	+	6	25826514	HIST1H3B	1
6:25826514:C:T	eQTLGen	eQTLGen_cis_eQTLs	ENSG00000158373	C	2.558e-52	15.2213	0	T	-	6	25826514	HIST1H2BD	1
6:25826514:C:T	eQTLGen	eQTLGen_cis_eQTLs	ENSG00000186470	C	2.5333e-18	8.7308	0	T	-	6	25826514	BTN3A2	1
6:25826514:C:T	eQTLGen	eQTLGen_cis_eQTLs	ENSG00000187837	C	2.6497e-24	-10.1718	0	T	+	6	25826514	HIST1H1C	1
6:25826986:A:T	eQTLGen	eQTLGen_cis_eQTLs	ENSG00000112343	A	1.5164e-15	7.9757	0	A	+	6	25826986	TRIM38	1
6:25826986:A:T	eQTLGen	eQTLGen_cis_eQTLs	ENSG00000124508	A	4.3309e-08	5.4768	0.000164807	A	+	6	25826986	BTN2A2	1
6:25826986:A:T	eQTLGen	eQTLGen_cis_eQTLs	ENSG00000124564	A	6.4313e-22	9.6225	0	A	+	6	25826986	SLC17A3	1
6:25826986:A:T	eQTLGen	eQTLGen_cis_eQTLs	ENSG00000124693	A	1.8323e-11	6.7189	0	A	+	6	25826986	HIST1H3B	1
6:25826986:A:T	eQTLGen	eQTLGen_cis_eQTLs	ENSG00000158373	A	1.4397e-16	-8.2613	0	A	-	6	25826986	HIST1H2BD	1
6:25826986:A:T	eQTLGen	eQTLGen_cis_eQTLs	ENSG00000168274	A	9.8427e-06	-4.4205	0.027792	A	-	6	25826986	HIST1H2AE	1
6:25826986:A:T	eQTLGen	eQTLGen_cis_eQTLs	ENSG00000180573	A	2.0728e-09	-5.992	1.95707e-05	A	-	6	25826986	HIST1H2AC	1
6:25826986:A:T	eQTLGen	eQTLGen_cis_eQTLs	ENSG00000182952	A	1.7391e-11	-6.7262	0	A	-	6	25826986	HMGN4	1
6:25826986:A:T	eQTLGen	eQTLGen_cis_eQTLs	ENSG00000186470	A	2.2855e-196	-29.895	0	A	-	6	25826986	BTN3A2	1
6:25827154:A:T	eQTLGen	eQTLGen_cis_eQTLs	ENSG00000112343	A	3.6447e-47	14.4243	0	A	+	6	25827154	TRIM38	1
6:25827154:A:T	eQTLGen	eQTLGen_cis_eQTLs	ENSG00000112763	A	8.8878e-06	4.4427	0.0251401	A	+	6	25827154	BTN2A1	1
6:25827154:A:T	eQTLGen	eQTLGen_cis_eQTLs	ENSG00000124564	A	4.2272e-10	6.2455	0	A	+	6	25827154	SLC17A3	1
6:25827154:A:T	eQTLGen	eQTLGen_cis_eQTLs	ENSG00000158373	A	1.4213e-15	7.9836	0	A	+	6	25827154	HIST1H2BD	1
6:25827154:A:T	eQTLGen	eQTLGen_cis_eQTLs	ENSG00000168274	A	6.1522e-14	-7.5048	0	A	-	6	25827154	HIST1H2AE	1
6:25827154:A:T	eQTLGen	eQTLGen_cis_eQTLs	ENSG00000182952	A	4.4298e-08	-5.4726	0.000171124	A	-	6	25827154	HMGN4	1
6:25827154:A:T	eQTLGen	eQTLGen_cis_eQTLs	ENSG00000186470	A	2.1008e-36	12.6006	0	A	+	6	25827154	BTN3A2	1
6:25827154:A:T	eQTLGen	eQTLGen_cis_eQTLs	ENSG00000196966	A	2.6842e-10	6.3161	0	A	+	6	25827154	HIST1H3E	1
6:25827484:A:G	eQTLGen	eQTLGen_cis_eQTLs	ENSG00000112343	G	2.058e-15	7.9378	0	G	+	6	25827484	TRIM38	1
6:25827484:A:G	eQTLGen	eQTLGen_cis_eQTLs	ENSG00000124508	G	3.4093e-08	5.5192	0.000146106	G	+	6	25827484	BTN2A2	1
6:25827484:A:G	eQTLGen	eQTLGen_cis_eQTLs	ENSG00000124564	G	5.7114e-22	9.6346	0	G	+	6	25827484	SLC17A3	1
6:25827484:A:G	eQTLGen	eQTLGen_cis_eQTLs	ENSG00000124693	G	1.403e-11	6.7577	0	G	+	6	25827484	HIST1H3B	1
6:25827484:A:G	eQTLGen	eQTLGen_cis_eQTLs	ENSG00000158373	G	1.7658e-16	-8.2368	0	G	-	6	25827484	HIST1H2BD	1
6:25827484:A:G	eQTLGen	eQTLGen_cis_eQTLs	ENSG00000168274	G	9.319e-06	-4.4323	0.0262475	G	-	6	25827484	HIST1H2AE	1
6:25827484:A:G	eQTLGen	eQTLGen_cis_eQTLs	ENSG00000180573	G	2.2534e-09	-5.9784	2.60637e-05	G	-	6	25827484	HIST1H2AC	1
6:25827484:A:G	eQTLGen	eQTLGen_cis_eQTLs	ENSG00000182952	G	1.7201e-11	-6.7279	0	G	-	6	25827484	HMGN4	1
6:25827484:A:G	eQTLGen	eQTLGen_cis_eQTLs	ENSG00000186470	G	1.2335e-196	-29.9155	0	G	-	6	25827484	BTN3A2	1
6:25827516:A:G	eQTLGen	eQTLGen_cis_eQTLs	ENSG00000079691	A	1.9289e-17	8.498	0	G	-	6	25827516	LRRC16A	1
6:25827516:A:G	eQTLGen	eQTLGen_cis_eQTLs	ENSG00000112343	A	1.5682e-78	-18.7612	0	G	+	6	25827516	TRIM38	1
6:25827516:A:G	eQTLGen	eQTLGen_cis_eQTLs	ENSG00000112763	A	1.2003e-09	6.0803	1.31096e-05	G	-	6	25827516	BTN2A1	1
6:25827516:A:G	eQTLGen	eQTLGen_cis_eQTLs	ENSG00000124564	A	2.9822e-119	-23.2181	0	G	+	6	25827516	SLC17A3	1
6:25827516:A:G	eQTLGen	eQTLGen_cis_eQTLs	ENSG00000124693	A	1.5395e-16	-8.2534	0	G	+	6	25827516	HIST1H3B	1
6:25827516:A:G	eQTLGen	eQTLGen_cis_eQTLs	ENSG00000158373	A	1.0053e-51	15.1314	0	G	-	6	25827516	HIST1H2BD	1
6:25827516:A:G	eQTLGen	eQTLGen_cis_eQTLs	ENSG00000186470	A	9.4866e-19	8.841	0	G	-	6	25827516	BTN3A2	1
6:25827516:A:G	eQTLGen	eQTLGen_cis_eQTLs	ENSG00000187837	A	1.7522e-24	-10.212	0	G	+	6	25827516	HIST1H1C	1
6:25828242:C:G	eQTLGen	eQTLGen_cis_eQTLs	ENSG00000079691	G	5.0757e-19	8.9108	0	C	-	6	25828242	LRRC16A	1
6:25828242:C:G	eQTLGen	eQTLGen_cis_eQTLs	ENSG00000112343	G	5.355e-82	-19.1807	0	C	+	6	25828242	TRIM38	1
6:25828242:C:G	eQTLGen	eQTLGen_cis_eQTLs	ENSG00000112763	G	8.8991e-10	6.1281	1.31484e-05	C	-	6	25828242	BTN2A1	1
6:25828242:C:G	eQTLGen	eQTLGen_cis_eQTLs	ENSG00000124564	G	3.0597e-116	-22.9182	0	C	+	6	25828242	SLC17A3	1
6:25828242:C:G	eQTLGen	eQTLGen_cis_eQTLs	ENSG00000124693	G	2.0901e-16	-8.2167	0	C	+	6	25828242	HIST1H3B	1
6:25828242:C:G	eQTLGen	eQTLGen_cis_eQTLs	ENSG00000158373	G	8.4536e-52	15.143	0	C	-	6	25828242	HIST1H2BD	1
6:25828242:C:G	eQTLGen	eQTLGen_cis_eQTLs	ENSG00000186470	G	1.4434e-17	8.5317	0	C	-	6	25828242	BTN3A2	1
6:25828242:C:G	eQTLGen	eQTLGen_cis_eQTLs	ENSG00000187837	G	4.3861e-24	-10.1226	0	C	+	6	25828242	HIST1H1C	1
6:25829633:A:T	eQTLGen	eQTLGen_cis_eQTLs	ENSG00000112343	T	1.5787e-16	8.2506	0	T	+	6	25829633	TRIM38	1
6:25829633:A:T	eQTLGen	eQTLGen_cis_eQTLs	ENSG00000124508	T	1.5013e-07	5.2525	0.000506852	T	+	6	25829633	BTN2A2	1
6:25829633:A:T	eQTLGen	eQTLGen_cis_eQTLs	ENSG00000124564	T	9.57e-23	9.8164	0	T	+	6	25829633	SLC17A3	1
6:25829633:A:T	eQTLGen	eQTLGen_cis_eQTLs	ENSG00000124693	T	1.1074e-11	6.7918	0	T	+	6	25829633	HIST1H3B	1
6:25829633:A:T	eQTLGen	eQTLGen_cis_eQTLs	ENSG00000158373	T	1.4261e-14	-7.6939	0	T	-	6	25829633	HIST1H2BD	1
6:25829633:A:T	eQTLGen	eQTLGen_cis_eQTLs	ENSG00000168274	T	9.1476e-06	-4.4363	0.0258503	T	-	6	25829633	HIST1H2AE	1
6:25829633:A:T	eQTLGen	eQTLGen_cis_eQTLs	ENSG00000180573	T	1.4481e-08	-5.6674	7.04812e-05	T	-	6	25829633	HIST1H2AC	1
6:25829633:A:T	eQTLGen	eQTLGen_cis_eQTLs	ENSG00000182952	T	1.0836e-10	-6.4548	0	T	-	6	25829633	HMGN4	1
6:25829633:A:T	eQTLGen	eQTLGen_cis_eQTLs	ENSG00000186470	T	2.1527e-190	-29.4316	0	T	-	6	25829633	BTN3A2	1
6:25829659:A:T	eQTLGen	eQTLGen_cis_eQTLs	ENSG00000079691	T	2.7126e-19	8.9799	0	A	-	6	25829659	LRRC16A	1
6:25829659:A:T	eQTLGen	eQTLGen_cis_eQTLs	ENSG00000112343	T	3.2175e-79	-18.8452	0	A	+	6	25829659	TRIM38	1
6:25829659:A:T	eQTLGen	eQTLGen_cis_eQTLs	ENSG00000112763	T	2.1955e-10	6.347	0	A	-	6	25829659	BTN2A1	1
6:25829659:A:T	eQTLGen	eQTLGen_cis_eQTLs	ENSG00000124564	T	6.2949e-125	-23.7733	0	A	+	6	25829659	SLC17A3	1
6:25829659:A:T	eQTLGen	eQTLGen_cis_eQTLs	ENSG00000124693	T	2.5269e-16	-8.1939	0	A	+	6	25829659	HIST1H3B	1
6:25829659:A:T	eQTLGen	eQTLGen_cis_eQTLs	ENSG00000158373	T	9.364e-53	15.2868	0	A	-	6	25829659	HIST1H2BD	1
6:25829659:A:T	eQTLGen	eQTLGen_cis_eQTLs	ENSG00000186470	T	2.8316e-18	8.7181	0	A	-	6	25829659	BTN3A2	1
6:25829659:A:T	eQTLGen	eQTLGen_cis_eQTLs	ENSG00000187837	T	2.4256e-24	-10.1803	0	A	+	6	25829659	HIST1H1C	1
6:25830038:A:C	eQTLGen	eQTLGen_cis_eQTLs	ENSG00000112343	A	5.1956e-48	14.5581	0	A	+	6	25830038	TRIM38	1
6:25830038:A:C	eQTLGen	eQTLGen_cis_eQTLs	ENSG00000112763	A	1.1067e-05	4.3954	0.0310699	A	+	6	25830038	BTN2A1	1
6:25830038:A:C	eQTLGen	eQTLGen_cis_eQTLs	ENSG00000124564	A	3.9195e-10	6.2574	0	A	+	6	25830038	SLC17A3	1
6:25830038:A:C	eQTLGen	eQTLGen_cis_eQTLs	ENSG00000158373	A	5.0288e-16	8.1108	0	A	+	6	25830038	HIST1H2BD	1
6:25830038:A:C	eQTLGen	eQTLGen_cis_eQTLs	ENSG00000168274	A	1.3314e-13	-7.4029	0	A	-	6	25830038	HIST1H2AE	1
6:25830038:A:C	eQTLGen	eQTLGen_cis_eQTLs	ENSG00000182952	A	4.0376e-08	-5.4892	0.000158559	A	-	6	25830038	HMGN4	1
6:25830038:A:C	eQTLGen	eQTLGen_cis_eQTLs	ENSG00000186470	A	3.4159e-36	12.5621	0	A	+	6	25830038	BTN3A2	1
6:25830038:A:C	eQTLGen	eQTLGen_cis_eQTLs	ENSG00000196966	A	2.2504e-10	6.3432	0	A	+	6	25830038	HIST1H3E	1
6:25830298:A:G	eQTLGen	eQTLGen_cis_eQTLs	ENSG00000079691	A	2.6492e-19	8.9824	0	G	-	6	25830298	LRRC16A	1
6:25830298:A:G	eQTLGen	eQTLGen_cis_eQTLs	ENSG00000112343	A	1.9142e-78	-18.7505	0	G	+	6	25830298	TRIM38	1
6:25830298:A:G	eQTLGen	eQTLGen_cis_eQTLs	ENSG00000112763	A	1.9863e-10	6.3626	0	G	-	6	25830298	BTN2A1	1
6:25830298:A:G	eQTLGen	eQTLGen_cis_eQTLs	ENSG00000124564	A	4.7524e-125	-23.7851	0	G	+	6	25830298	SLC17A3	1
6:25830298:A:G	eQTLGen	eQTLGen_cis_eQTLs	ENSG00000124693	A	2.0727e-16	-8.2177	0	G	+	6	25830298	HIST1H3B	1
6:25830298:A:G	eQTLGen	eQTLGen_cis_eQTLs	ENSG00000158373	A	1.1502e-52	15.2735	0	G	-	6	25830298	HIST1H2BD	1
6:25830298:A:G	eQTLGen	eQTLGen_cis_eQTLs	ENSG00000186470	A	1.706e-18	8.7753	0	G	-	6	25830298	BTN3A2	1
6:25830298:A:G	eQTLGen	eQTLGen_cis_eQTLs	ENSG00000187837	A	3.6936e-24	-10.1393	0	G	+	6	25830298	HIST1H1C	1
6:25831076:A:G	eQTLGen	eQTLGen_cis_eQTLs	ENSG00000112343	G	2.5435e-47	14.4491	0	G	+	6	25831076	TRIM38	1
6:25831076:A:G	eQTLGen	eQTLGen_cis_eQTLs	ENSG00000112763	G	7.6483e-06	4.4749	0.0216986	G	+	6	25831076	BTN2A1	1
6:25831076:A:G	eQTLGen	eQTLGen_cis_eQTLs	ENSG00000124564	G	4.2981e-10	6.2429	0	G	+	6	25831076	SLC17A3	1
6:25831076:A:G	eQTLGen	eQTLGen_cis_eQTLs	ENSG00000158373	G	1.701e-15	7.9614	0	G	+	6	25831076	HIST1H2BD	1
6:25831076:A:G	eQTLGen	eQTLGen_cis_eQTLs	ENSG00000168274	G	7.5577e-14	-7.4778	0	G	-	6	25831076	HIST1H2AE	1
6:25831076:A:G	eQTLGen	eQTLGen_cis_eQTLs	ENSG00000182952	G	4.9083e-08	-5.4545	0.000202455	G	-	6	25831076	HMGN4	1
6:25831076:A:G	eQTLGen	eQTLGen_cis_eQTLs	ENSG00000186470	G	2.1493e-36	12.5987	0	G	+	6	25831076	BTN3A2	1
6:25831076:A:G	eQTLGen	eQTLGen_cis_eQTLs	ENSG00000196966	G	2.4138e-10	6.3325	0	G	+	6	25831076	HIST1H3E	1
6:25831603:A:G	eQTLGen	eQTLGen_cis_eQTLs	ENSG00000079691	A	2.7774e-19	8.9772	0	G	-	6	25831603	LRRC16A	1
6:25831603:A:G	eQTLGen	eQTLGen_cis_eQTLs	ENSG00000112343	A	4.7658e-79	-18.8243	0	G	+	6	25831603	TRIM38	1
6:25831603:A:G	eQTLGen	eQTLGen_cis_eQTLs	ENSG00000112763	A	1.7617e-10	6.3809	0	G	-	6	25831603	BTN2A1	1
6:25831603:A:G	eQTLGen	eQTLGen_cis_eQTLs	ENSG00000124564	A	4.259e-125	-23.7896	0	G	+	6	25831603	SLC17A3	1
6:25831603:A:G	eQTLGen	eQTLGen_cis_eQTLs	ENSG00000124693	A	2.3919e-16	-8.2005	0	G	+	6	25831603	HIST1H3B	1
6:25831603:A:G	eQTLGen	eQTLGen_cis_eQTLs	ENSG00000158373	A	8.8333e-53	15.2907	0	G	-	6	25831603	HIST1H2BD	1
6:25831603:A:G	eQTLGen	eQTLGen_cis_eQTLs	ENSG00000186470	A	3.6117e-18	8.6904	0	G	-	6	25831603	BTN3A2	1
6:25831603:A:G	eQTLGen	eQTLGen_cis_eQTLs	ENSG00000187837	A	2.628e-24	-10.1726	0	G	+	6	25831603	HIST1H1C	1
6:25832691:C:T	eQTLGen	eQTLGen_cis_eQTLs	ENSG00000112343	T	4.9905e-31	11.5838	0	NA	NA	6	25832691	TRIM38	1
6:25832691:C:T	eQTLGen	eQTLGen_cis_eQTLs	ENSG00000124564	T	7.5077e-10	6.1552	1.31666e-05	NA	NA	6	25832691	SLC17A3	1
6:25832691:C:T	eQTLGen	eQTLGen_cis_eQTLs	ENSG00000124693	T	4.0498e-07	5.0667	0.00128015	NA	NA	6	25832691	HIST1H3B	1
6:25832691:C:T	eQTLGen	eQTLGen_cis_eQTLs	ENSG00000158373	T	1.3274e-13	-7.4032	0	NA	NA	6	25832691	HIST1H2BD	1
6:25832691:C:T	eQTLGen	eQTLGen_cis_eQTLs	ENSG00000186470	T	9.4876e-143	-25.4383	0	NA	NA	6	25832691	BTN3A2	1
6:25833722:C:T	eQTLGen	eQTLGen_cis_eQTLs	ENSG00000112343	T	3.7194e-47	14.4229	0	T	+	6	25833722	TRIM38	1
6:25833722:C:T	eQTLGen	eQTLGen_cis_eQTLs	ENSG00000112763	T	7.9176e-06	4.4675	0.0225327	T	+	6	25833722	BTN2A1	1
6:25833722:C:T	eQTLGen	eQTLGen_cis_eQTLs	ENSG00000124564	T	4.0575e-10	6.2518	0	T	+	6	25833722	SLC17A3	1
6:25833722:C:T	eQTLGen	eQTLGen_cis_eQTLs	ENSG00000158373	T	1.6928e-15	7.962	0	T	+	6	25833722	HIST1H2BD	1
6:25833722:C:T	eQTLGen	eQTLGen_cis_eQTLs	ENSG00000168274	T	8.4446e-14	-7.463	0	T	-	6	25833722	HIST1H2AE	1
6:25833722:C:T	eQTLGen	eQTLGen_cis_eQTLs	ENSG00000182952	T	4.7453e-08	-5.4605	0.000183614	T	-	6	25833722	HMGN4	1
6:25833722:C:T	eQTLGen	eQTLGen_cis_eQTLs	ENSG00000186470	T	1.9419e-36	12.6067	0	T	+	6	25833722	BTN3A2	1
6:25833722:C:T	eQTLGen	eQTLGen_cis_eQTLs	ENSG00000196966	T	2.3581e-10	6.336	0	T	+	6	25833722	HIST1H3E	1
6:25834428:A:T	eQTLGen	eQTLGen_cis_eQTLs	ENSG00000079691	T	2.7274e-19	8.9792	0	A	-	6	25834428	LRRC16A	1
6:25834428:A:T	eQTLGen	eQTLGen_cis_eQTLs	ENSG00000112343	T	1.9091e-79	-18.8727	0	A	+	6	25834428	TRIM38	1
6:25834428:A:T	eQTLGen	eQTLGen_cis_eQTLs	ENSG00000112763	T	2.1644e-10	6.3494	0	A	-	6	25834428	BTN2A1	1
6:25834428:A:T	eQTLGen	eQTLGen_cis_eQTLs	ENSG00000124564	T	4.0984e-123	-23.5974	0	A	+	6	25834428	SLC17A3	1
6:25834428:A:T	eQTLGen	eQTLGen_cis_eQTLs	ENSG00000124693	T	3.4288e-16	-8.1571	0	A	+	6	25834428	HIST1H3B	1
6:25834428:A:T	eQTLGen	eQTLGen_cis_eQTLs	ENSG00000158373	T	2.1089e-53	15.3838	0	A	-	6	25834428	HIST1H2BD	1
6:25834428:A:T	eQTLGen	eQTLGen_cis_eQTLs	ENSG00000186470	T	3.7083e-18	8.6876	0	A	-	6	25834428	BTN3A2	1
6:25834428:A:T	eQTLGen	eQTLGen_cis_eQTLs	ENSG00000187837	T	3.7855e-24	-10.1369	0	A	+	6	25834428	HIST1H1C	1
6:25834548:A:G	eQTLGen	eQTLGen_cis_eQTLs	ENSG00000079691	A	2.0681e-19	9.0096	0	G	-	6	25834548	LRRC16A	1
6:25834548:A:G	eQTLGen	eQTLGen_cis_eQTLs	ENSG00000112343	A	5.7774e-79	-18.814	0	G	+	6	25834548	TRIM38	1
6:25834548:A:G	eQTLGen	eQTLGen_cis_eQTLs	ENSG00000112763	A	2.834e-10	6.3078	0	G	-	6	25834548	BTN2A1	1
6:25834548:A:G	eQTLGen	eQTLGen_cis_eQTLs	ENSG00000124564	A	2.7202e-122	-23.5171	0	G	+	6	25834548	SLC17A3	1
6:25834548:A:G	eQTLGen	eQTLGen_cis_eQTLs	ENSG00000124693	A	3.7803e-16	-8.1453	0	G	+	6	25834548	HIST1H3B	1
6:25834548:A:G	eQTLGen	eQTLGen_cis_eQTLs	ENSG00000158373	A	4.0066e-53	15.342	0	G	-	6	25834548	HIST1H2BD	1
6:25834548:A:G	eQTLGen	eQTLGen_cis_eQTLs	ENSG00000186470	A	3.1147e-18	8.7074	0	G	-	6	25834548	BTN3A2	1
6:25834548:A:G	eQTLGen	eQTLGen_cis_eQTLs	ENSG00000187837	A	2.9542e-24	-10.1611	0	G	+	6	25834548	HIST1H1C	1
6:25834658:C:T	eQTLGen	eQTLGen_cis_eQTLs	ENSG00000079691	T	4.0133e-19	8.9368	0	C	-	6	25834658	LRRC16A	1
6:25834658:C:T	eQTLGen	eQTLGen_cis_eQTLs	ENSG00000112343	T	4.6065e-79	-18.8261	0	C	+	6	25834658	TRIM38	1
6:25834658:C:T	eQTLGen	eQTLGen_cis_eQTLs	ENSG00000112763	T	2.0951e-10	6.3542	0	C	-	6	25834658	BTN2A1	1
6:25834658:C:T	eQTLGen	eQTLGen_cis_eQTLs	ENSG00000124564	T	8.3113e-124	-23.6647	0	C	+	6	25834658	SLC17A3	1
6:25834658:C:T	eQTLGen	eQTLGen_cis_eQTLs	ENSG00000124693	T	3.0433e-16	-8.1715	0	C	+	6	25834658	HIST1H3B	1
6:25834658:C:T	eQTLGen	eQTLGen_cis_eQTLs	ENSG00000158373	T	4.1192e-53	15.3403	0	C	-	6	25834658	HIST1H2BD	1
6:25834658:C:T	eQTLGen	eQTLGen_cis_eQTLs	ENSG00000186470	T	4.4678e-18	8.6663	0	C	-	6	25834658	BTN3A2	1
6:25834658:C:T	eQTLGen	eQTLGen_cis_eQTLs	ENSG00000187837	T	2.5852e-24	-10.1741	0	C	+	6	25834658	HIST1H1C	1
6:25834895:A:G	eQTLGen	eQTLGen_cis_eQTLs	ENSG00000079691	A	3.5424e-18	8.6927	0	G	-	6	25834895	LRRC16A	1
6:25834895:A:G	eQTLGen	eQTLGen_cis_eQTLs	ENSG00000112343	A	8.3665e-75	-18.2994	0	G	+	6	25834895	TRIM38	1
6:25834895:A:G	eQTLGen	eQTLGen_cis_eQTLs	ENSG00000112763	A	8.2418e-10	6.1403	1.31596e-05	G	-	6	25834895	BTN2A1	1
6:25834895:A:G	eQTLGen	eQTLGen_cis_eQTLs	ENSG00000124564	A	2.563e-121	-23.4216	0	G	+	6	25834895	SLC17A3	1
6:25834895:A:G	eQTLGen	eQTLGen_cis_eQTLs	ENSG00000124693	A	3.4005e-16	-8.158	0	G	+	6	25834895	HIST1H3B	1
6:25834895:A:G	eQTLGen	eQTLGen_cis_eQTLs	ENSG00000158373	A	3.9087e-50	14.8888	0	G	-	6	25834895	HIST1H2BD	1
6:25834895:A:G	eQTLGen	eQTLGen_cis_eQTLs	ENSG00000186470	A	1.8739e-21	9.5119	0	G	-	6	25834895	BTN3A2	1
6:25834895:A:G	eQTLGen	eQTLGen_cis_eQTLs	ENSG00000187837	A	4.3413e-23	-9.8958	0	G	+	6	25834895	HIST1H1C	1
6:25835895:A:G	eQTLGen	eQTLGen_cis_eQTLs	ENSG00000079691	A	2.5921e-19	8.985	0	G	-	6	25835895	LRRC16A	1
6:25835895:A:G	eQTLGen	eQTLGen_cis_eQTLs	ENSG00000112343	A	4.5033e-79	-18.8273	0	G	+	6	25835895	TRIM38	1
6:25835895:A:G	eQTLGen	eQTLGen_cis_eQTLs	ENSG00000112763	A	1.7663e-10	6.3805	0	G	-	6	25835895	BTN2A1	1
6:25835895:A:G	eQTLGen	eQTLGen_cis_eQTLs	ENSG00000124564	A	1.51e-123	-23.6394	0	G	+	6	25835895	SLC17A3	1
6:25835895:A:G	eQTLGen	eQTLGen_cis_eQTLs	ENSG00000124693	A	2.705e-16	-8.1857	0	G	+	6	25835895	HIST1H3B	1
6:25835895:A:G	eQTLGen	eQTLGen_cis_eQTLs	ENSG00000158373	A	1.7902e-53	15.3944	0	G	-	6	25835895	HIST1H2BD	1
6:25835895:A:G	eQTLGen	eQTLGen_cis_eQTLs	ENSG00000186470	A	2.6152e-18	8.727	0	G	-	6	25835895	BTN3A2	1
6:25835895:A:G	eQTLGen	eQTLGen_cis_eQTLs	ENSG00000187837	A	2.4862e-24	-10.1778	0	G	+	6	25835895	HIST1H1C	1
6:25836380:A:G	eQTLGen	eQTLGen_cis_eQTLs	ENSG00000079691	A	2.0381e-19	9.0113	0	G	-	6	25836380	LRRC16A	1
6:25836380:A:G	eQTLGen	eQTLGen_cis_eQTLs	ENSG00000112343	A	8.8471e-79	-18.7915	0	G	+	6	25836380	TRIM38	1
6:25836380:A:G	eQTLGen	eQTLGen_cis_eQTLs	ENSG00000112763	A	2.352e-10	6.3365	0	G	-	6	25836380	BTN2A1	1
6:25836380:A:G	eQTLGen	eQTLGen_cis_eQTLs	ENSG00000124564	A	7.3125e-124	-23.6701	0	G	+	6	25836380	SLC17A3	1
6:25836380:A:G	eQTLGen	eQTLGen_cis_eQTLs	ENSG00000124693	A	4.1467e-16	-8.1341	0	G	+	6	25836380	HIST1H3B	1
6:25836380:A:G	eQTLGen	eQTLGen_cis_eQTLs	ENSG00000158373	A	4.9097e-53	15.329	0	G	-	6	25836380	HIST1H2BD	1
6:25836380:A:G	eQTLGen	eQTLGen_cis_eQTLs	ENSG00000186470	A	7.3938e-19	8.8689	0	G	-	6	25836380	BTN3A2	1
6:25836380:A:G	eQTLGen	eQTLGen_cis_eQTLs	ENSG00000187837	A	3.0653e-24	-10.1575	0	G	+	6	25836380	HIST1H1C	1
6:25837829:A:G	eQTLGen	eQTLGen_cis_eQTLs	ENSG00000079691	A	3.1596e-19	8.9631	0	G	-	6	25837829	LRRC16A	1
6:25837829:A:G	eQTLGen	eQTLGen_cis_eQTLs	ENSG00000112343	A	8.9477e-79	-18.7909	0	G	+	6	25837829	TRIM38	1
6:25837829:A:G	eQTLGen	eQTLGen_cis_eQTLs	ENSG00000112763	A	2.0654e-10	6.3565	0	G	-	6	25837829	BTN2A1	1
6:25837829:A:G	eQTLGen	eQTLGen_cis_eQTLs	ENSG00000124564	A	8.5107e-124	-23.6638	0	G	+	6	25837829	SLC17A3	1
6:25837829:A:G	eQTLGen	eQTLGen_cis_eQTLs	ENSG00000124693	A	2.7095e-16	-8.1855	0	G	+	6	25837829	HIST1H3B	1
6:25837829:A:G	eQTLGen	eQTLGen_cis_eQTLs	ENSG00000158373	A	9.4906e-54	15.4354	0	G	-	6	25837829	HIST1H2BD	1
6:25837829:A:G	eQTLGen	eQTLGen_cis_eQTLs	ENSG00000186470	A	1.4433e-18	8.7941	0	G	-	6	25837829	BTN3A2	1
6:25837829:A:G	eQTLGen	eQTLGen_cis_eQTLs	ENSG00000187837	A	3.9115e-24	-10.1336	0	G	+	6	25837829	HIST1H1C	1
6:25837855:C:T	eQTLGen	eQTLGen_cis_eQTLs	ENSG00000112343	C	5.2195e-47	14.3995	0	C	+	6	25837855	TRIM38	1
6:25837855:C:T	eQTLGen	eQTLGen_cis_eQTLs	ENSG00000112763	C	7.3739e-06	4.4828	0.0209954	C	+	6	25837855	BTN2A1	1
6:25837855:C:T	eQTLGen	eQTLGen_cis_eQTLs	ENSG00000124564	C	3.8547e-10	6.2599	0	C	+	6	25837855	SLC17A3	1
6:25837855:C:T	eQTLGen	eQTLGen_cis_eQTLs	ENSG00000158373	C	1.6469e-15	7.9656	0	C	+	6	25837855	HIST1H2BD	1
6:25837855:C:T	eQTLGen	eQTLGen_cis_eQTLs	ENSG00000168274	C	8.0195e-14	-7.47	0	C	-	6	25837855	HIST1H2AE	1
6:25837855:C:T	eQTLGen	eQTLGen_cis_eQTLs	ENSG00000182952	C	3.6917e-08	-5.5049	0.000152333	C	-	6	25837855	HMGN4	1
6:25837855:C:T	eQTLGen	eQTLGen_cis_eQTLs	ENSG00000186470	C	2.1061e-36	12.6002	0	C	+	6	25837855	BTN3A2	1
6:25837855:C:T	eQTLGen	eQTLGen_cis_eQTLs	ENSG00000196966	C	2.23e-10	6.3446	0	C	+	6	25837855	HIST1H3E	1
6:25838181:G:T	eQTLGen	eQTLGen_cis_eQTLs	ENSG00000112343	G	4.582e-47	14.4085	0	G	+	6	25838181	TRIM38	1
6:25838181:G:T	eQTLGen	eQTLGen_cis_eQTLs	ENSG00000112763	G	6.6186e-06	4.5056	0.0188297	G	+	6	25838181	BTN2A1	1
6:25838181:G:T	eQTLGen	eQTLGen_cis_eQTLs	ENSG00000124564	G	3.7378e-10	6.2647	0	G	+	6	25838181	SLC17A3	1
6:25838181:G:T	eQTLGen	eQTLGen_cis_eQTLs	ENSG00000158373	G	1.5816e-15	7.9706	0	G	+	6	25838181	HIST1H2BD	1
6:25838181:G:T	eQTLGen	eQTLGen_cis_eQTLs	ENSG00000168274	G	7.6619e-14	-7.4758	0	G	-	6	25838181	HIST1H2AE	1
6:25838181:G:T	eQTLGen	eQTLGen_cis_eQTLs	ENSG00000182952	G	3.7169e-08	-5.5037	0.000152313	G	-	6	25838181	HMGN4	1
6:25838181:G:T	eQTLGen	eQTLGen_cis_eQTLs	ENSG00000186470	G	2.8327e-36	12.577	0	G	+	6	25838181	BTN3A2	1
6:25838181:G:T	eQTLGen	eQTLGen_cis_eQTLs	ENSG00000196966	G	2.4263e-10	6.3316	0	G	+	6	25838181	HIST1H3E	1
6:25840450:A:G	eQTLGen	eQTLGen_cis_eQTLs	ENSG00000079691	G	1.6165e-13	7.3773	0	A	-	6	25840450	LRRC16A	1
6:25840450:A:G	eQTLGen	eQTLGen_cis_eQTLs	ENSG00000124564	G	1.3629e-11	-6.7616	0	A	+	6	25840450	SLC17A3	1
6:25840450:A:G	eQTLGen	eQTLGen_cis_eQTLs	ENSG00000146109	G	3.7807e-08	-5.5007	0.000152275	A	+	6	25840450	ABT1	1
6:25840450:A:G	eQTLGen	eQTLGen_cis_eQTLs	ENSG00000158373	G	1.6393e-11	6.7351	0	A	-	6	25840450	HIST1H2BD	1
6:25840450:A:G	eQTLGen	eQTLGen_cis_eQTLs	ENSG00000158406	G	4.4197e-06	4.5907	0.0126415	A	-	6	25840450	HIST1H4H	1
6:25840485:A:C	eQTLGen	eQTLGen_cis_eQTLs	ENSG00000079691	C	4.4953e-17	8.3993	0	A	-	6	25840485	LRRC16A	1
6:25840485:A:C	eQTLGen	eQTLGen_cis_eQTLs	ENSG00000112343	C	3.9655e-84	-19.4341	0	A	+	6	25840485	TRIM38	1
6:25840485:A:C	eQTLGen	eQTLGen_cis_eQTLs	ENSG00000112763	C	2.1826e-09	5.9838	1.95593e-05	A	-	6	25840485	BTN2A1	1
6:25840485:A:C	eQTLGen	eQTLGen_cis_eQTLs	ENSG00000124564	C	8.3535e-113	-22.5709	0	A	+	6	25840485	SLC17A3	1
6:25840485:A:C	eQTLGen	eQTLGen_cis_eQTLs	ENSG00000124693	C	4.9466e-16	-8.1128	0	A	+	6	25840485	HIST1H3B	1
6:25840485:A:C	eQTLGen	eQTLGen_cis_eQTLs	ENSG00000158373	C	8.9636e-50	14.8331	0	A	-	6	25840485	HIST1H2BD	1
6:25840485:A:C	eQTLGen	eQTLGen_cis_eQTLs	ENSG00000186470	C	1.4501e-20	9.2967	0	A	-	6	25840485	BTN3A2	1
6:25840485:A:C	eQTLGen	eQTLGen_cis_eQTLs	ENSG00000187837	C	4.0005e-24	-10.1314	0	A	+	6	25840485	HIST1H1C	1
6:25840528:A:G	eQTLGen	eQTLGen_cis_eQTLs	ENSG00000112343	A	3.0716e-47	14.436	0	A	+	6	25840528	TRIM38	1
6:25840528:A:G	eQTLGen	eQTLGen_cis_eQTLs	ENSG00000112763	A	6.0739e-06	4.5238	0.0173317	A	+	6	25840528	BTN2A1	1
6:25840528:A:G	eQTLGen	eQTLGen_cis_eQTLs	ENSG00000124564	A	3.3945e-10	6.2797	0	A	+	6	25840528	SLC17A3	1
6:25840528:A:G	eQTLGen	eQTLGen_cis_eQTLs	ENSG00000158373	A	4.3295e-15	7.845	0	A	+	6	25840528	HIST1H2BD	1
6:25840528:A:G	eQTLGen	eQTLGen_cis_eQTLs	ENSG00000168274	A	9.5776e-14	-7.4466	0	A	-	6	25840528	HIST1H2AE	1
6:25840528:A:G	eQTLGen	eQTLGen_cis_eQTLs	ENSG00000182952	A	3.7979e-08	-5.5	0.000158619	A	-	6	25840528	HMGN4	1
6:25840528:A:G	eQTLGen	eQTLGen_cis_eQTLs	ENSG00000186470	A	4.4198e-36	12.5416	0	A	+	6	25840528	BTN3A2	1
6:25840528:A:G	eQTLGen	eQTLGen_cis_eQTLs	ENSG00000196966	A	2.0307e-10	6.3591	0	A	+	6	25840528	HIST1H3E	1
6:25840946:A:G	eQTLGen	eQTLGen_cis_eQTLs	ENSG00000079691	A	5.6807e-18	8.6389	0	G	-	6	25840946	LRRC16A	1
6:25840946:A:G	eQTLGen	eQTLGen_cis_eQTLs	ENSG00000112343	A	1.9042e-85	-19.5894	0	G	+	6	25840946	TRIM38	1
6:25840946:A:G	eQTLGen	eQTLGen_cis_eQTLs	ENSG00000112763	A	1.6873e-10	6.3875	0	G	-	6	25840946	BTN2A1	1
6:25840946:A:G	eQTLGen	eQTLGen_cis_eQTLs	ENSG00000124564	A	7.8015e-116	-22.8772	0	G	+	6	25840946	SLC17A3	1
6:25840946:A:G	eQTLGen	eQTLGen_cis_eQTLs	ENSG00000124693	A	3.8054e-16	-8.1444	0	G	+	6	25840946	HIST1H3B	1
6:25840946:A:G	eQTLGen	eQTLGen_cis_eQTLs	ENSG00000158373	A	1.0336e-54	15.5776	0	G	-	6	25840946	HIST1H2BD	1
6:25840946:A:G	eQTLGen	eQTLGen_cis_eQTLs	ENSG00000186470	A	3.858e-23	9.9077	0	G	-	6	25840946	BTN3A2	1
6:25840946:A:G	eQTLGen	eQTLGen_cis_eQTLs	ENSG00000187837	A	5.5497e-23	-9.8712	0	G	+	6	25840946	HIST1H1C	1
6:25842032:C:T	eQTLGen	eQTLGen_cis_eQTLs	ENSG00000079691	C	4.9617e-17	8.3876	0	T	-	6	25842032	LRRC16A	1
6:25842032:C:T	eQTLGen	eQTLGen_cis_eQTLs	ENSG00000112343	C	1.118e-74	-18.2836	0	T	+	6	25842032	TRIM38	1
6:25842032:C:T	eQTLGen	eQTLGen_cis_eQTLs	ENSG00000112763	C	1.1087e-08	5.7133	5.78109e-05	T	-	6	25842032	BTN2A1	1
6:25842032:C:T	eQTLGen	eQTLGen_cis_eQTLs	ENSG00000124564	C	1.0009e-122	-23.5596	0	T	+	6	25842032	SLC17A3	1
6:25842032:C:T	eQTLGen	eQTLGen_cis_eQTLs	ENSG00000124693	C	1.4705e-15	-7.9792	0	T	+	6	25842032	HIST1H3B	1
6:25842032:C:T	eQTLGen	eQTLGen_cis_eQTLs	ENSG00000158373	C	4.0995e-56	15.7826	0	T	-	6	25842032	HIST1H2BD	1
6:25842032:C:T	eQTLGen	eQTLGen_cis_eQTLs	ENSG00000186470	C	4.6352e-17	8.3956	0	T	-	6	25842032	BTN3A2	1
6:25842032:C:T	eQTLGen	eQTLGen_cis_eQTLs	ENSG00000187837	C	5.398e-25	-10.3256	0	T	+	6	25842032	HIST1H1C	1
6:25842605:G:T	eQTLGen	eQTLGen_cis_eQTLs	ENSG00000079691	T	1.2502e-17	8.5482	0	G	-	6	25842605	LRRC16A	1
6:25842605:G:T	eQTLGen	eQTLGen_cis_eQTLs	ENSG00000112343	T	1.0112e-85	-19.6216	0	G	+	6	25842605	TRIM38	1
6:25842605:G:T	eQTLGen	eQTLGen_cis_eQTLs	ENSG00000112763	T	3.0282e-08	5.54	0.000133554	G	-	6	25842605	BTN2A1	1
6:25842605:G:T	eQTLGen	eQTLGen_cis_eQTLs	ENSG00000124564	T	3.6226e-118	-23.1104	0	G	+	6	25842605	SLC17A3	1
6:25842605:G:T	eQTLGen	eQTLGen_cis_eQTLs	ENSG00000124693	T	1.2213e-14	-7.7137	0	G	+	6	25842605	HIST1H3B	1
6:25842605:G:T	eQTLGen	eQTLGen_cis_eQTLs	ENSG00000158373	T	1.4387e-52	15.259	0	G	-	6	25842605	HIST1H2BD	1
6:25842605:G:T	eQTLGen	eQTLGen_cis_eQTLs	ENSG00000186470	T	3.3297e-11	6.6313	0	G	-	6	25842605	BTN3A2	1
6:25842605:G:T	eQTLGen	eQTLGen_cis_eQTLs	ENSG00000187837	T	1.0609e-22	-9.806	0	G	+	6	25842605	HIST1H1C	1
6:25843746:C:T	eQTLGen	eQTLGen_cis_eQTLs	ENSG00000112343	T	7.5661e-46	14.2136	0	T	+	6	25843746	TRIM38	1
6:25843746:C:T	eQTLGen	eQTLGen_cis_eQTLs	ENSG00000112763	T	5.4519e-06	4.5466	0.0156259	T	+	6	25843746	BTN2A1	1
6:25843746:C:T	eQTLGen	eQTLGen_cis_eQTLs	ENSG00000124564	T	3.377e-10	6.2805	0	T	+	6	25843746	SLC17A3	1
6:25843746:C:T	eQTLGen	eQTLGen_cis_eQTLs	ENSG00000158373	T	1.6854e-14	7.6728	0	T	+	6	25843746	HIST1H2BD	1
6:25843746:C:T	eQTLGen	eQTLGen_cis_eQTLs	ENSG00000168274	T	6.8559e-14	-7.4905	0	T	-	6	25843746	HIST1H2AE	1
6:25843746:C:T	eQTLGen	eQTLGen_cis_eQTLs	ENSG00000182952	T	1.795e-07	-5.2193	0.000612117	T	-	6	25843746	HMGN4	1
6:25843746:C:T	eQTLGen	eQTLGen_cis_eQTLs	ENSG00000186470	T	2.1547e-34	12.2299	0	T	+	6	25843746	BTN3A2	1
6:25843746:C:T	eQTLGen	eQTLGen_cis_eQTLs	ENSG00000196966	T	2.4124e-11	6.6788	0	T	+	6	25843746	HIST1H3E	1
6:25844710:G:T	eQTLGen	eQTLGen_cis_eQTLs	ENSG00000112343	T	1.9322e-17	8.4978	0	T	+	6	25844710	TRIM38	1
6:25844710:G:T	eQTLGen	eQTLGen_cis_eQTLs	ENSG00000124508	T	4.5486e-06	4.5846	0.0131235	T	+	6	25844710	BTN2A2	1
6:25844710:G:T	eQTLGen	eQTLGen_cis_eQTLs	ENSG00000124564	T	1.1393e-22	9.7988	0	T	+	6	25844710	SLC17A3	1
6:25844710:G:T	eQTLGen	eQTLGen_cis_eQTLs	ENSG00000124693	T	5.8359e-10	6.1949	0	T	+	6	25844710	HIST1H3B	1
6:25844710:G:T	eQTLGen	eQTLGen_cis_eQTLs	ENSG00000158373	T	1.6792e-15	-7.9629	0	T	-	6	25844710	HIST1H2BD	1
6:25844710:G:T	eQTLGen	eQTLGen_cis_eQTLs	ENSG00000168274	T	5.4204e-07	-5.0107	0.00174465	T	-	6	25844710	HIST1H2AE	1
6:25844710:G:T	eQTLGen	eQTLGen_cis_eQTLs	ENSG00000180573	T	8.4274e-07	-4.9251	0.00267485	T	-	6	25844710	HIST1H2AC	1
6:25844710:G:T	eQTLGen	eQTLGen_cis_eQTLs	ENSG00000182952	T	1.104e-09	-6.0936	1.31156e-05	T	-	6	25844710	HMGN4	1
6:25844710:G:T	eQTLGen	eQTLGen_cis_eQTLs	ENSG00000186470	T	6.272e-153	-26.3423	0	T	-	6	25844710	BTN3A2	1
6:25845066:A:G	eQTLGen	eQTLGen_cis_eQTLs	ENSG00000112343	A	7.8687e-47	14.3712	0	A	+	6	25845066	TRIM38	1
6:25845066:A:G	eQTLGen	eQTLGen_cis_eQTLs	ENSG00000112763	A	7.6698e-06	4.4744	0.0217809	A	+	6	25845066	BTN2A1	1
6:25845066:A:G	eQTLGen	eQTLGen_cis_eQTLs	ENSG00000124564	A	3.9245e-10	6.2571	0	A	+	6	25845066	SLC17A3	1
6:25845066:A:G	eQTLGen	eQTLGen_cis_eQTLs	ENSG00000158373	A	6.6481e-15	7.7911	0	A	+	6	25845066	HIST1H2BD	1
6:25845066:A:G	eQTLGen	eQTLGen_cis_eQTLs	ENSG00000168274	A	7.2424e-14	-7.4832	0	A	-	6	25845066	HIST1H2AE	1
6:25845066:A:G	eQTLGen	eQTLGen_cis_eQTLs	ENSG00000182952	A	5.0768e-08	-5.4484	0.000202378	A	-	6	25845066	HMGN4	1
6:25845066:A:G	eQTLGen	eQTLGen_cis_eQTLs	ENSG00000186470	A	2.0003e-35	12.4214	0	A	+	6	25845066	BTN3A2	1
6:25845066:A:G	eQTLGen	eQTLGen_cis_eQTLs	ENSG00000196966	A	1.001e-10	6.4669	0	A	+	6	25845066	HIST1H3E	1
6:25847673:A:G	eQTLGen	eQTLGen_cis_eQTLs	ENSG00000079691	A	4.6069e-14	7.5427	0	G	-	6	25847673	LRRC16A	1
6:25847673:A:G	eQTLGen	eQTLGen_cis_eQTLs	ENSG00000124564	A	1.4846e-11	-6.7493	0	G	+	6	25847673	SLC17A3	1
6:25847673:A:G	eQTLGen	eQTLGen_cis_eQTLs	ENSG00000146109	A	3.7893e-08	-5.5003	0.000152275	G	+	6	25847673	ABT1	1
6:25847673:A:G	eQTLGen	eQTLGen_cis_eQTLs	ENSG00000158373	A	3.2231e-11	6.6361	0	G	-	6	25847673	HIST1H2BD	1
6:25847673:A:G	eQTLGen	eQTLGen_cis_eQTLs	ENSG00000158406	A	1.4794e-06	4.8141	0.00446178	G	-	6	25847673	HIST1H4H	1
6:25847730:C:T	eQTLGen	eQTLGen_cis_eQTLs	ENSG00000079691	C	1.5241e-16	8.2547	0	T	-	6	25847730	LRRC16A	1
6:25847730:C:T	eQTLGen	eQTLGen_cis_eQTLs	ENSG00000112343	C	1.3259e-81	-19.1334	0	T	+	6	25847730	TRIM38	1
6:25847730:C:T	eQTLGen	eQTLGen_cis_eQTLs	ENSG00000112763	C	1.3035e-08	5.6857	7.0549e-05	T	-	6	25847730	BTN2A1	1
6:25847730:C:T	eQTLGen	eQTLGen_cis_eQTLs	ENSG00000124564	C	6.5394e-125	-23.7716	0	T	+	6	25847730	SLC17A3	1
6:25847730:C:T	eQTLGen	eQTLGen_cis_eQTLs	ENSG00000124693	C	1.3042e-15	-7.9942	0	T	+	6	25847730	HIST1H3B	1
6:25847730:C:T	eQTLGen	eQTLGen_cis_eQTLs	ENSG00000158373	C	4.8183e-56	15.7724	0	T	-	6	25847730	HIST1H2BD	1
6:25847730:C:T	eQTLGen	eQTLGen_cis_eQTLs	ENSG00000186470	C	3.3228e-09	5.9149	2.59639e-05	T	-	6	25847730	BTN3A2	1
6:25847730:C:T	eQTLGen	eQTLGen_cis_eQTLs	ENSG00000187837	C	2.7478e-25	-10.3902	0	T	+	6	25847730	HIST1H1C	1
6:25847847:A:T	eQTLGen	eQTLGen_cis_eQTLs	ENSG00000112343	T	9.2914e-18	8.5826	0	T	+	6	25847847	TRIM38	1
6:25847847:A:T	eQTLGen	eQTLGen_cis_eQTLs	ENSG00000124508	T	1.1835e-05	4.3808	0.0332325	T	+	6	25847847	BTN2A2	1
6:25847847:A:T	eQTLGen	eQTLGen_cis_eQTLs	ENSG00000124564	T	8.649e-23	9.8267	0	T	+	6	25847847	SLC17A3	1
6:25847847:A:T	eQTLGen	eQTLGen_cis_eQTLs	ENSG00000124693	T	8.3672e-10	6.1378	1.31579e-05	T	+	6	25847847	HIST1H3B	1
6:25847847:A:T	eQTLGen	eQTLGen_cis_eQTLs	ENSG00000158373	T	8.4296e-16	-8.0476	0	T	-	6	25847847	HIST1H2BD	1
6:25847847:A:T	eQTLGen	eQTLGen_cis_eQTLs	ENSG00000168274	T	6.063e-07	-4.9892	0.00195125	T	-	6	25847847	HIST1H2AE	1
6:25847847:A:T	eQTLGen	eQTLGen_cis_eQTLs	ENSG00000180573	T	1.2776e-06	-4.8432	0.00390015	T	-	6	25847847	HIST1H2AC	1
6:25847847:A:T	eQTLGen	eQTLGen_cis_eQTLs	ENSG00000182952	T	8.5374e-10	-6.1346	1.3157e-05	T	-	6	25847847	HMGN4	1
6:25847847:A:T	eQTLGen	eQTLGen_cis_eQTLs	ENSG00000186470	T	5.6754e-157	-26.6928	0	T	-	6	25847847	BTN3A2	1
6:25848019:A:G	eQTLGen	eQTLGen_cis_eQTLs	ENSG00000079691	A	1.0826e-17	8.565	0	G	-	6	25848019	LRRC16A	1
6:25848019:A:G	eQTLGen	eQTLGen_cis_eQTLs	ENSG00000112343	A	1.9838e-83	-19.3513	0	G	+	6	25848019	TRIM38	1
6:25848019:A:G	eQTLGen	eQTLGen_cis_eQTLs	ENSG00000112763	A	6.1953e-09	5.8115	4.51817e-05	G	-	6	25848019	BTN2A1	1
6:25848019:A:G	eQTLGen	eQTLGen_cis_eQTLs	ENSG00000124564	A	5.1938e-129	-24.1649	0	G	+	6	25848019	SLC17A3	1
6:25848019:A:G	eQTLGen	eQTLGen_cis_eQTLs	ENSG00000124693	A	5.4789e-15	-7.8153	0	G	+	6	25848019	HIST1H3B	1
6:25848019:A:G	eQTLGen	eQTLGen_cis_eQTLs	ENSG00000158373	A	2.9229e-54	15.511	0	G	-	6	25848019	HIST1H2BD	1
6:25848019:A:G	eQTLGen	eQTLGen_cis_eQTLs	ENSG00000186470	A	1.0297e-07	5.3215	0.000351737	G	-	6	25848019	BTN3A2	1
6:25848019:A:G	eQTLGen	eQTLGen_cis_eQTLs	ENSG00000187837	A	4.0727e-25	-10.3526	0	G	+	6	25848019	HIST1H1C	1
6:25848911:A:G	eQTLGen	eQTLGen_cis_eQTLs	ENSG00000112343	A	1.0028e-46	14.3544	0	A	+	6	25848911	TRIM38	1
6:25848911:A:G	eQTLGen	eQTLGen_cis_eQTLs	ENSG00000112763	A	8.3581e-06	4.456	0.0235873	A	+	6	25848911	BTN2A1	1
6:25848911:A:G	eQTLGen	eQTLGen_cis_eQTLs	ENSG00000124564	A	3.6244e-10	6.2696	0	A	+	6	25848911	SLC17A3	1
6:25848911:A:G	eQTLGen	eQTLGen_cis_eQTLs	ENSG00000158373	A	1.8136e-14	7.6632	0	A	+	6	25848911	HIST1H2BD	1
6:25848911:A:G	eQTLGen	eQTLGen_cis_eQTLs	ENSG00000168274	A	3.0542e-14	-7.5958	0	A	-	6	25848911	HIST1H2AE	1
6:25848911:A:G	eQTLGen	eQTLGen_cis_eQTLs	ENSG00000182952	A	6.679e-08	-5.3996	0.000277567	A	-	6	25848911	HMGN4	1
6:25848911:A:G	eQTLGen	eQTLGen_cis_eQTLs	ENSG00000186470	A	3.2791e-35	12.382	0	A	+	6	25848911	BTN3A2	1
6:25848911:A:G	eQTLGen	eQTLGen_cis_eQTLs	ENSG00000196966	A	2.4676e-10	6.3292	0	A	+	6	25848911	HIST1H3E	1
6:25849620:A:G	eQTLGen	eQTLGen_cis_eQTLs	ENSG00000079691	A	1.6121e-17	8.5188	0	G	-	6	25849620	LRRC16A	1
6:25849620:A:G	eQTLGen	eQTLGen_cis_eQTLs	ENSG00000112343	A	1.5235e-83	-19.3649	0	G	+	6	25849620	TRIM38	1
6:25849620:A:G	eQTLGen	eQTLGen_cis_eQTLs	ENSG00000112763	A	7.8336e-09	5.7721	4.51147e-05	G	-	6	25849620	BTN2A1	1
6:25849620:A:G	eQTLGen	eQTLGen_cis_eQTLs	ENSG00000124564	A	2.2595e-131	-24.3885	0	G	+	6	25849620	SLC17A3	1
6:25849620:A:G	eQTLGen	eQTLGen_cis_eQTLs	ENSG00000124693	A	2.3036e-15	-7.9237	0	G	+	6	25849620	HIST1H3B	1
6:25849620:A:G	eQTLGen	eQTLGen_cis_eQTLs	ENSG00000158373	A	9.52e-54	15.4352	0	G	-	6	25849620	HIST1H2BD	1
6:25849620:A:G	eQTLGen	eQTLGen_cis_eQTLs	ENSG00000186470	A	7.0301e-08	5.3904	0.000283697	G	-	6	25849620	BTN3A2	1
6:25849620:A:G	eQTLGen	eQTLGen_cis_eQTLs	ENSG00000187837	A	7.6888e-25	-10.2915	0	G	+	6	25849620	HIST1H1C	1
6:25849779:A:C	eQTLGen	eQTLGen_cis_eQTLs	ENSG00000112343	C	3.6993e-19	8.9458	0	C	+	6	25849779	TRIM38	1
6:25849779:A:C	eQTLGen	eQTLGen_cis_eQTLs	ENSG00000124508	C	6.7927e-07	4.9674	0.00210332	C	+	6	25849779	BTN2A2	1
6:25849779:A:C	eQTLGen	eQTLGen_cis_eQTLs	ENSG00000124564	C	1.3527e-23	10.0119	0	C	+	6	25849779	SLC17A3	1
6:25849779:A:C	eQTLGen	eQTLGen_cis_eQTLs	ENSG00000124693	C	3.7763e-11	6.6128	0	C	+	6	25849779	HIST1H3B	1
6:25849779:A:C	eQTLGen	eQTLGen_cis_eQTLs	ENSG00000158373	C	1.637e-19	-9.0352	0	C	-	6	25849779	HIST1H2BD	1
6:25849779:A:C	eQTLGen	eQTLGen_cis_eQTLs	ENSG00000168274	C	4.8912e-06	-4.5693	0.0140942	C	-	6	25849779	HIST1H2AE	1
6:25849779:A:C	eQTLGen	eQTLGen_cis_eQTLs	ENSG00000180573	C	7.8737e-08	-5.37	0.000308564	C	-	6	25849779	HIST1H2AC	1
6:25849779:A:C	eQTLGen	eQTLGen_cis_eQTLs	ENSG00000182952	C	2.2156e-10	-6.3454	0	C	-	6	25849779	HMGN4	1
6:25849779:A:C	eQTLGen	eQTLGen_cis_eQTLs	ENSG00000186470	C	2.8502e-189	-29.3439	0	C	-	6	25849779	BTN3A2	1
6:25850845:C:T	eQTLGen	eQTLGen_cis_eQTLs	ENSG00000112343	T	1.0626e-44	14.0273	0	T	+	6	25850845	TRIM38	1
6:25850845:C:T	eQTLGen	eQTLGen_cis_eQTLs	ENSG00000112763	T	1.7803e-05	4.2909	0.048787	T	+	6	25850845	BTN2A1	1
6:25850845:C:T	eQTLGen	eQTLGen_cis_eQTLs	ENSG00000124564	T	1.9002e-10	6.3694	0	T	+	6	25850845	SLC17A3	1
6:25850845:C:T	eQTLGen	eQTLGen_cis_eQTLs	ENSG00000158373	T	7.8362e-15	7.7702	0	T	+	6	25850845	HIST1H2BD	1
6:25850845:C:T	eQTLGen	eQTLGen_cis_eQTLs	ENSG00000168274	T	1.3476e-13	-7.4013	0	T	-	6	25850845	HIST1H2AE	1
6:25850845:C:T	eQTLGen	eQTLGen_cis_eQTLs	ENSG00000182952	T	2.5709e-08	-5.5683	0.000114672	T	-	6	25850845	HMGN4	1
6:25850845:C:T	eQTLGen	eQTLGen_cis_eQTLs	ENSG00000186470	T	1.68e-34	12.25	0	T	+	6	25850845	BTN3A2	1
6:25850845:C:T	eQTLGen	eQTLGen_cis_eQTLs	ENSG00000196966	T	2.9309e-11	6.65	0	T	+	6	25850845	HIST1H3E	1
6:25851369:C:T	eQTLGen	eQTLGen_cis_eQTLs	ENSG00000112343	C	2.2288e-17	8.4813	0	C	+	6	25851369	TRIM38	1
6:25851369:C:T	eQTLGen	eQTLGen_cis_eQTLs	ENSG00000124508	C	1.027e-06	4.8866	0.00317033	C	+	6	25851369	BTN2A2	1
6:25851369:C:T	eQTLGen	eQTLGen_cis_eQTLs	ENSG00000124564	C	1.2405e-22	9.7903	0	C	+	6	25851369	SLC17A3	1
6:25851369:C:T	eQTLGen	eQTLGen_cis_eQTLs	ENSG00000124693	C	4.095e-11	6.6007	0	C	+	6	25851369	HIST1H3B	1
6:25851369:C:T	eQTLGen	eQTLGen_cis_eQTLs	ENSG00000158373	C	2.6253e-16	-8.1894	0	C	-	6	25851369	HIST1H2BD	1
6:25851369:C:T	eQTLGen	eQTLGen_cis_eQTLs	ENSG00000168274	C	3.159e-06	-4.6602	0.00914859	C	-	6	25851369	HIST1H2AE	1
6:25851369:C:T	eQTLGen	eQTLGen_cis_eQTLs	ENSG00000180573	C	1.8832e-08	-5.6223	9.5816e-05	C	-	6	25851369	HIST1H2AC	1
6:25851369:C:T	eQTLGen	eQTLGen_cis_eQTLs	ENSG00000182952	C	5.746e-11	-6.5501	0	C	-	6	25851369	HMGN4	1
6:25851369:C:T	eQTLGen	eQTLGen_cis_eQTLs	ENSG00000186470	C	9.7648e-197	-29.9232	0	C	-	6	25851369	BTN3A2	1
6:25851529:A:G	eQTLGen	eQTLGen_cis_eQTLs	ENSG00000112343	G	1.9657e-17	8.496	0	G	+	6	25851529	TRIM38	1
6:25851529:A:G	eQTLGen	eQTLGen_cis_eQTLs	ENSG00000124508	G	8.4447e-07	4.9249	0.00268695	G	+	6	25851529	BTN2A2	1
6:25851529:A:G	eQTLGen	eQTLGen_cis_eQTLs	ENSG00000124564	G	6.3424e-23	9.8579	0	G	+	6	25851529	SLC17A3	1
6:25851529:A:G	eQTLGen	eQTLGen_cis_eQTLs	ENSG00000124693	G	5.1133e-11	6.5676	0	G	+	6	25851529	HIST1H3B	1
6:25851529:A:G	eQTLGen	eQTLGen_cis_eQTLs	ENSG00000158373	G	1.8442e-16	-8.2317	0	G	-	6	25851529	HIST1H2BD	1
6:25851529:A:G	eQTLGen	eQTLGen_cis_eQTLs	ENSG00000168274	G	3.3942e-06	-4.6452	0.00982488	G	-	6	25851529	HIST1H2AE	1
6:25851529:A:G	eQTLGen	eQTLGen_cis_eQTLs	ENSG00000180573	G	2.0093e-08	-5.6111	0.000108515	G	-	6	25851529	HIST1H2AC	1
6:25851529:A:G	eQTLGen	eQTLGen_cis_eQTLs	ENSG00000182952	G	5.746e-11	-6.5501	0	G	-	6	25851529	HMGN4	1
6:25851529:A:G	eQTLGen	eQTLGen_cis_eQTLs	ENSG00000186470	G	3.8236e-196	-29.8778	0	G	-	6	25851529	BTN3A2	1
6:25851533:A:G	eQTLGen	eQTLGen_cis_eQTLs	ENSG00000079691	A	4.9272e-20	9.1657	0	G	-	6	25851533	LRRC16A	1
6:25851533:A:G	eQTLGen	eQTLGen_cis_eQTLs	ENSG00000112343	A	6.0373e-86	-19.6476	0	G	+	6	25851533	TRIM38	1
6:25851533:A:G	eQTLGen	eQTLGen_cis_eQTLs	ENSG00000112763	A	3.4304e-11	6.627	0	G	-	6	25851533	BTN2A1	1
6:25851533:A:G	eQTLGen	eQTLGen_cis_eQTLs	ENSG00000124564	A	2.5806e-135	-24.7574	0	G	+	6	25851533	SLC17A3	1
6:25851533:A:G	eQTLGen	eQTLGen_cis_eQTLs	ENSG00000124693	A	4.6431e-17	-8.3954	0	G	+	6	25851533	HIST1H3B	1
6:25851533:A:G	eQTLGen	eQTLGen_cis_eQTLs	ENSG00000158373	A	3.7159e-57	15.9334	0	G	-	6	25851533	HIST1H2BD	1
6:25851533:A:G	eQTLGen	eQTLGen_cis_eQTLs	ENSG00000186470	A	4.6629e-19	8.9202	0	G	-	6	25851533	BTN3A2	1
6:25851533:A:G	eQTLGen	eQTLGen_cis_eQTLs	ENSG00000187837	A	3.3826e-27	-10.8016	0	G	+	6	25851533	HIST1H1C	1
6:25853712:C:T	eQTLGen	eQTLGen_cis_eQTLs	ENSG00000079691	T	2.7722e-18	8.7204	0	C	-	6	25853712	LRRC16A	1
6:25853712:C:T	eQTLGen	eQTLGen_cis_eQTLs	ENSG00000112343	T	3.9042e-71	-17.8331	0	C	+	6	25853712	TRIM38	1
6:25853712:C:T	eQTLGen	eQTLGen_cis_eQTLs	ENSG00000112763	T	4.3367e-10	6.2415	0	C	-	6	25853712	BTN2A1	1
6:25853712:C:T	eQTLGen	eQTLGen_cis_eQTLs	ENSG00000124564	T	8.2579e-125	-23.762	0	C	+	6	25853712	SLC17A3	1
6:25853712:C:T	eQTLGen	eQTLGen_cis_eQTLs	ENSG00000124693	T	8.7577e-18	-8.5891	0	C	+	6	25853712	HIST1H3B	1
6:25853712:C:T	eQTLGen	eQTLGen_cis_eQTLs	ENSG00000158373	T	4.2007e-47	14.4145	0	C	-	6	25853712	HIST1H2BD	1
6:25853712:C:T	eQTLGen	eQTLGen_cis_eQTLs	ENSG00000186470	T	4.4479e-32	11.7892	0	C	-	6	25853712	BTN3A2	1
6:25853712:C:T	eQTLGen	eQTLGen_cis_eQTLs	ENSG00000187837	T	2.1232e-21	-9.4987	0	C	+	6	25853712	HIST1H1C	1
6:25856881:C:T	eQTLGen	eQTLGen_cis_eQTLs	ENSG00000112343	C	2.857e-15	7.8971	0	C	+	6	25856881	TRIM38	1
6:25856881:C:T	eQTLGen	eQTLGen_cis_eQTLs	ENSG00000124508	C	1.3003e-07	5.2789	0.000426279	C	+	6	25856881	BTN2A2	1
6:25856881:C:T	eQTLGen	eQTLGen_cis_eQTLs	ENSG00000124564	C	3.981e-22	9.6716	0	C	+	6	25856881	SLC17A3	1
6:25856881:C:T	eQTLGen	eQTLGen_cis_eQTLs	ENSG00000124693	C	9.4283e-10	6.1189	1.31397e-05	C	+	6	25856881	HIST1H3B	1
6:25856881:C:T	eQTLGen	eQTLGen_cis_eQTLs	ENSG00000158373	C	9.1317e-16	-8.0379	0	C	-	6	25856881	HIST1H2BD	1
6:25856881:C:T	eQTLGen	eQTLGen_cis_eQTLs	ENSG00000180573	C	9.5125e-09	-5.739	5.78964e-05	C	-	6	25856881	HIST1H2AC	1
6:25856881:C:T	eQTLGen	eQTLGen_cis_eQTLs	ENSG00000182952	C	4.2263e-12	-6.9293	0	C	-	6	25856881	HMGN4	1
6:25856881:C:T	eQTLGen	eQTLGen_cis_eQTLs	ENSG00000186470	C	1.2143e-227	-32.2116	0	C	-	6	25856881	BTN3A2	1
6:25858346:C:T	eQTLGen	eQTLGen_cis_eQTLs	ENSG00000112343	T	5.0726e-17	8.3851	0	T	+	6	25858346	TRIM38	1
6:25858346:C:T	eQTLGen	eQTLGen_cis_eQTLs	ENSG00000124508	T	4.5447e-07	5.0447	0.00146995	T	+	6	25858346	BTN2A2	1
6:25858346:C:T	eQTLGen	eQTLGen_cis_eQTLs	ENSG00000124564	T	1.0693e-22	9.8054	0	T	+	6	25858346	SLC17A3	1
6:25858346:C:T	eQTLGen	eQTLGen_cis_eQTLs	ENSG00000124693	T	1.1738e-11	6.7835	0	T	+	6	25858346	HIST1H3B	1
6:25858346:C:T	eQTLGen	eQTLGen_cis_eQTLs	ENSG00000158373	T	9.9988e-17	-8.3047	0	T	-	6	25858346	HIST1H2BD	1
6:25858346:C:T	eQTLGen	eQTLGen_cis_eQTLs	ENSG00000168274	T	4.1049e-06	-4.606	0.0118221	T	-	6	25858346	HIST1H2AE	1
6:25858346:C:T	eQTLGen	eQTLGen_cis_eQTLs	ENSG00000180573	T	9.8437e-09	-5.7334	5.78704e-05	T	-	6	25858346	HIST1H2AC	1
6:25858346:C:T	eQTLGen	eQTLGen_cis_eQTLs	ENSG00000182952	T	7.0778e-11	-6.5189	0	T	-	6	25858346	HMGN4	1
6:25858346:C:T	eQTLGen	eQTLGen_cis_eQTLs	ENSG00000186470	T	1.3739e-196	-29.9118	0	T	-	6	25858346	BTN3A2	1
6:25858704:G:T	eQTLGen	eQTLGen_cis_eQTLs	ENSG00000112343	T	6.1994e-14	7.5039	0	T	+	6	25858704	TRIM38	1
6:25858704:G:T	eQTLGen	eQTLGen_cis_eQTLs	ENSG00000124508	T	4.3652e-08	5.4755	0.000164807	T	+	6	25858704	BTN2A2	1
6:25858704:G:T	eQTLGen	eQTLGen_cis_eQTLs	ENSG00000124564	T	5.1548e-23	9.8787	0	T	+	6	25858704	SLC17A3	1
6:25858704:G:T	eQTLGen	eQTLGen_cis_eQTLs	ENSG00000124693	T	1.0063e-09	6.1086	1.31285e-05	T	+	6	25858704	HIST1H3B	1
6:25858704:G:T	eQTLGen	eQTLGen_cis_eQTLs	ENSG00000158373	T	1.3984e-15	-7.9854	0	T	-	6	25858704	HIST1H2BD	1
6:25858704:G:T	eQTLGen	eQTLGen_cis_eQTLs	ENSG00000180573	T	3.1921e-09	-5.9214	2.59774e-05	T	-	6	25858704	HIST1H2AC	1
6:25858704:G:T	eQTLGen	eQTLGen_cis_eQTLs	ENSG00000182952	T	3.9044e-12	-6.9406	0	T	-	6	25858704	HMGN4	1
6:25858704:G:T	eQTLGen	eQTLGen_cis_eQTLs	ENSG00000186470	T	1.5624e-225	-32.0606	0	T	-	6	25858704	BTN3A2	1
6:25859286:G:T	eQTLGen	eQTLGen_cis_eQTLs	ENSG00000112343	G	3.4744e-17	8.4295	0	G	+	6	25859286	TRIM38	1
6:25859286:G:T	eQTLGen	eQTLGen_cis_eQTLs	ENSG00000124508	G	5.6153e-07	5.0041	0.00182401	G	+	6	25859286	BTN2A2	1
6:25859286:G:T	eQTLGen	eQTLGen_cis_eQTLs	ENSG00000124564	G	7.1043e-23	9.8464	0	G	+	6	25859286	SLC17A3	1
6:25859286:G:T	eQTLGen	eQTLGen_cis_eQTLs	ENSG00000124693	G	2.7123e-11	6.6616	0	G	+	6	25859286	HIST1H3B	1
6:25859286:G:T	eQTLGen	eQTLGen_cis_eQTLs	ENSG00000158373	G	1.1851e-16	-8.2846	0	G	-	6	25859286	HIST1H2BD	1
6:25859286:G:T	eQTLGen	eQTLGen_cis_eQTLs	ENSG00000168274	G	4.9523e-06	-4.5668	0.0143501	G	-	6	25859286	HIST1H2AE	1
6:25859286:G:T	eQTLGen	eQTLGen_cis_eQTLs	ENSG00000180573	G	9.8321e-09	-5.7335	5.78741e-05	G	-	6	25859286	HIST1H2AC	1
6:25859286:G:T	eQTLGen	eQTLGen_cis_eQTLs	ENSG00000182952	G	4.2871e-11	-6.5936	0	G	-	6	25859286	HMGN4	1
6:25859286:G:T	eQTLGen	eQTLGen_cis_eQTLs	ENSG00000186470	G	4.467e-196	-29.8725	0	G	-	6	25859286	BTN3A2	1
6:25859433:C:T	eQTLGen	eQTLGen_cis_eQTLs	ENSG00000112343	C	3.4744e-17	8.4295	0	C	+	6	25859433	TRIM38	1
6:25859433:C:T	eQTLGen	eQTLGen_cis_eQTLs	ENSG00000124508	C	5.6386e-07	5.0032	0.00183633	C	+	6	25859433	BTN2A2	1
6:25859433:C:T	eQTLGen	eQTLGen_cis_eQTLs	ENSG00000124564	C	7.334e-23	9.8434	0	C	+	6	25859433	SLC17A3	1
6:25859433:C:T	eQTLGen	eQTLGen_cis_eQTLs	ENSG00000124693	C	2.9469e-11	6.6493	0	C	+	6	25859433	HIST1H3B	1
6:25859433:C:T	eQTLGen	eQTLGen_cis_eQTLs	ENSG00000158373	C	1.2696e-16	-8.2764	0	C	-	6	25859433	HIST1H2BD	1
6:25859433:C:T	eQTLGen	eQTLGen_cis_eQTLs	ENSG00000168274	C	4.7577e-06	-4.575	0.0137823	C	-	6	25859433	HIST1H2AE	1
6:25859433:C:T	eQTLGen	eQTLGen_cis_eQTLs	ENSG00000180573	C	1.064e-08	-5.72	5.78295e-05	C	-	6	25859433	HIST1H2AC	1
6:25859433:C:T	eQTLGen	eQTLGen_cis_eQTLs	ENSG00000182952	C	4.1171e-11	-6.5996	0	C	-	6	25859433	HMGN4	1
6:25859433:C:T	eQTLGen	eQTLGen_cis_eQTLs	ENSG00000186470	C	5.1874e-196	-29.8675	0	C	-	6	25859433	BTN3A2	1
6:25859554:C:T	eQTLGen	eQTLGen_cis_eQTLs	ENSG00000112343	C	4.3373e-17	8.4035	0	C	+	6	25859554	TRIM38	1
6:25859554:C:T	eQTLGen	eQTLGen_cis_eQTLs	ENSG00000124508	C	3.2975e-07	5.1057	0.00107227	C	+	6	25859554	BTN2A2	1
6:25859554:C:T	eQTLGen	eQTLGen_cis_eQTLs	ENSG00000124564	C	3.6042e-23	9.9144	0	C	+	6	25859554	SLC17A3	1
6:25859554:C:T	eQTLGen	eQTLGen_cis_eQTLs	ENSG00000124693	C	3.3569e-11	6.6302	0	C	+	6	25859554	HIST1H3B	1
6:25859554:C:T	eQTLGen	eQTLGen_cis_eQTLs	ENSG00000158373	C	1.6683e-16	-8.2438	0	C	-	6	25859554	HIST1H2BD	1
6:25859554:C:T	eQTLGen	eQTLGen_cis_eQTLs	ENSG00000168274	C	3.9045e-06	-4.6163	0.0112518	C	-	6	25859554	HIST1H2AE	1
6:25859554:C:T	eQTLGen	eQTLGen_cis_eQTLs	ENSG00000180573	C	1.4347e-08	-5.6692	7.04857e-05	C	-	6	25859554	HIST1H2AC	1
6:25859554:C:T	eQTLGen	eQTLGen_cis_eQTLs	ENSG00000182952	C	3.9591e-11	-6.6056	0	C	-	6	25859554	HMGN4	1
6:25859554:C:T	eQTLGen	eQTLGen_cis_eQTLs	ENSG00000186470	C	2.0276e-196	-29.8989	0	C	-	6	25859554	BTN3A2	1
6:25859683:C:T	eQTLGen	eQTLGen_cis_eQTLs	ENSG00000112343	T	9.3195e-46	14.1989	0	T	+	6	25859683	TRIM38	1
6:25859683:C:T	eQTLGen	eQTLGen_cis_eQTLs	ENSG00000112763	T	9.4759e-06	4.4289	0.026756	T	+	6	25859683	BTN2A1	1
6:25859683:C:T	eQTLGen	eQTLGen_cis_eQTLs	ENSG00000124564	T	2.9044e-10	6.304	0	T	+	6	25859683	SLC17A3	1
6:25859683:C:T	eQTLGen	eQTLGen_cis_eQTLs	ENSG00000158373	T	1.5613e-15	7.972	0	T	+	6	25859683	HIST1H2BD	1
6:25859683:C:T	eQTLGen	eQTLGen_cis_eQTLs	ENSG00000168274	T	6.8559e-14	-7.4904	0	T	-	6	25859683	HIST1H2AE	1
6:25859683:C:T	eQTLGen	eQTLGen_cis_eQTLs	ENSG00000182952	T	2.9128e-08	-5.5466	0.000127235	T	-	6	25859683	HMGN4	1
6:25859683:C:T	eQTLGen	eQTLGen_cis_eQTLs	ENSG00000186470	T	2.5873e-35	12.4008	0	T	+	6	25859683	BTN3A2	1
6:25859683:C:T	eQTLGen	eQTLGen_cis_eQTLs	ENSG00000196966	T	8.9441e-11	6.4838	0	T	+	6	25859683	HIST1H3E	1
6:25860688:A:G	eQTLGen	eQTLGen_cis_eQTLs	ENSG00000112343	G	3.4685e-17	8.4296	0	G	+	6	25860688	TRIM38	1
6:25860688:A:G	eQTLGen	eQTLGen_cis_eQTLs	ENSG00000124508	G	5.0924e-07	5.0229	0.00165937	G	+	6	25860688	BTN2A2	1
6:25860688:A:G	eQTLGen	eQTLGen_cis_eQTLs	ENSG00000124564	G	7.556e-23	9.8403	0	G	+	6	25860688	SLC17A3	1
6:25860688:A:G	eQTLGen	eQTLGen_cis_eQTLs	ENSG00000124693	G	2.915e-11	6.6508	0	G	+	6	25860688	HIST1H3B	1
6:25860688:A:G	eQTLGen	eQTLGen_cis_eQTLs	ENSG00000158373	G	1.2526e-16	-8.2778	0	G	-	6	25860688	HIST1H2BD	1
6:25860688:A:G	eQTLGen	eQTLGen_cis_eQTLs	ENSG00000168274	G	4.9287e-06	-4.5677	0.0142617	G	-	6	25860688	HIST1H2AE	1
6:25860688:A:G	eQTLGen	eQTLGen_cis_eQTLs	ENSG00000180573	G	1.0703e-08	-5.7191	5.78258e-05	G	-	6	25860688	HIST1H2AC	1
6:25860688:A:G	eQTLGen	eQTLGen_cis_eQTLs	ENSG00000182952	G	4.0021e-11	-6.6039	0	G	-	6	25860688	HMGN4	1
6:25860688:A:G	eQTLGen	eQTLGen_cis_eQTLs	ENSG00000186470	G	6.4719e-196	-29.8601	0	G	-	6	25860688	BTN3A2	1
6:25862466:C:T	eQTLGen	eQTLGen_cis_eQTLs	ENSG00000112343	T	1.5316e-12	7.0718	0	T	+	6	25862466	TRIM38	1
6:25862466:C:T	eQTLGen	eQTLGen_cis_eQTLs	ENSG00000124508	T	1.0114e-08	5.729	5.78666e-05	T	+	6	25862466	BTN2A2	1
6:25862466:C:T	eQTLGen	eQTLGen_cis_eQTLs	ENSG00000124564	T	1.2855e-22	9.7867	0	T	+	6	25862466	SLC17A3	1
6:25862466:C:T	eQTLGen	eQTLGen_cis_eQTLs	ENSG00000124693	T	1.0781e-09	6.0975	1.31199e-05	T	+	6	25862466	HIST1H3B	1
6:25862466:C:T	eQTLGen	eQTLGen_cis_eQTLs	ENSG00000158373	T	4.1405e-15	-7.8505	0	T	-	6	25862466	HIST1H2BD	1
6:25862466:C:T	eQTLGen	eQTLGen_cis_eQTLs	ENSG00000180573	T	7.3119e-09	-5.7835	4.51351e-05	T	-	6	25862466	HIST1H2AC	1
6:25862466:C:T	eQTLGen	eQTLGen_cis_eQTLs	ENSG00000182952	T	3.8061e-12	-6.944	0	T	-	6	25862466	HMGN4	1
6:25862466:C:T	eQTLGen	eQTLGen_cis_eQTLs	ENSG00000186470	T	5.9943e-221	-31.7298	0	T	-	6	25862466	BTN3A2	1
6:25863481:A:G	eQTLGen	eQTLGen_cis_eQTLs	ENSG00000112343	A	7.1765e-14	7.4848	0	A	+	6	25863481	TRIM38	1
6:25863481:A:G	eQTLGen	eQTLGen_cis_eQTLs	ENSG00000124508	A	2.3997e-08	5.5806	0.000114723	A	+	6	25863481	BTN2A2	1
6:25863481:A:G	eQTLGen	eQTLGen_cis_eQTLs	ENSG00000124564	A	3.2151e-23	9.9259	0	A	+	6	25863481	SLC17A3	1
6:25863481:A:G	eQTLGen	eQTLGen_cis_eQTLs	ENSG00000124693	A	1.3595e-09	6.0603	1.30941e-05	A	+	6	25863481	HIST1H3B	1
6:25863481:A:G	eQTLGen	eQTLGen_cis_eQTLs	ENSG00000158373	A	1.5765e-15	-7.9707	0	A	-	6	25863481	HIST1H2BD	1
6:25863481:A:G	eQTLGen	eQTLGen_cis_eQTLs	ENSG00000180573	A	4.2901e-09	-5.8726	3.23792e-05	A	-	6	25863481	HIST1H2AC	1
6:25863481:A:G	eQTLGen	eQTLGen_cis_eQTLs	ENSG00000182952	A	3.331e-12	-6.9628	0	A	-	6	25863481	HMGN4	1
6:25863481:A:G	eQTLGen	eQTLGen_cis_eQTLs	ENSG00000186470	A	2.0196e-225	-32.0524	0	A	-	6	25863481	BTN3A2	1
6:25863605:C:T	eQTLGen	eQTLGen_cis_eQTLs	ENSG00000112343	T	3.8362e-17	8.4179	0	T	+	6	25863605	TRIM38	1
6:25863605:C:T	eQTLGen	eQTLGen_cis_eQTLs	ENSG00000124508	T	3.1175e-07	5.1163	0.00101731	T	+	6	25863605	BTN2A2	1
6:25863605:C:T	eQTLGen	eQTLGen_cis_eQTLs	ENSG00000124564	T	3.9124e-23	9.9063	0	T	+	6	25863605	SLC17A3	1
6:25863605:C:T	eQTLGen	eQTLGen_cis_eQTLs	ENSG00000124693	T	3.3433e-11	6.6306	0	T	+	6	25863605	HIST1H3B	1
6:25863605:C:T	eQTLGen	eQTLGen_cis_eQTLs	ENSG00000158373	T	1.757e-16	-8.2374	0	T	-	6	25863605	HIST1H2BD	1
6:25863605:C:T	eQTLGen	eQTLGen_cis_eQTLs	ENSG00000168274	T	3.6815e-06	-4.6285	0.0106438	T	-	6	25863605	HIST1H2AE	1
6:25863605:C:T	eQTLGen	eQTLGen_cis_eQTLs	ENSG00000180573	T	1.4962e-08	-5.6619	7.04451e-05	T	-	6	25863605	HIST1H2AC	1
6:25863605:C:T	eQTLGen	eQTLGen_cis_eQTLs	ENSG00000182952	T	4.5062e-11	-6.5863	0	T	-	6	25863605	HMGN4	1
6:25863605:C:T	eQTLGen	eQTLGen_cis_eQTLs	ENSG00000186470	T	3.9633e-196	-29.8766	0	T	-	6	25863605	BTN3A2	1
6:25863650:C:T	eQTLGen	eQTLGen_cis_eQTLs	ENSG00000112343	C	2.4405e-46	14.2925	0	C	+	6	25863650	TRIM38	1
6:25863650:C:T	eQTLGen	eQTLGen_cis_eQTLs	ENSG00000112763	C	8.5312e-06	4.4516	0.0240811	C	+	6	25863650	BTN2A1	1
6:25863650:C:T	eQTLGen	eQTLGen_cis_eQTLs	ENSG00000124564	C	2.856e-10	6.3065	0	C	+	6	25863650	SLC17A3	1
6:25863650:C:T	eQTLGen	eQTLGen_cis_eQTLs	ENSG00000158373	C	2.2815e-15	7.9251	0	C	+	6	25863650	HIST1H2BD	1
6:25863650:C:T	eQTLGen	eQTLGen_cis_eQTLs	ENSG00000168274	C	8.3426e-14	-7.4648	0	C	-	6	25863650	HIST1H2AE	1
6:25863650:C:T	eQTLGen	eQTLGen_cis_eQTLs	ENSG00000182952	C	2.5445e-08	-5.5701	0.000114679	C	-	6	25863650	HMGN4	1
6:25863650:C:T	eQTLGen	eQTLGen_cis_eQTLs	ENSG00000186470	C	1.3604e-35	12.4522	0	C	+	6	25863650	BTN3A2	1
6:25863650:C:T	eQTLGen	eQTLGen_cis_eQTLs	ENSG00000196966	C	6.9191e-11	6.5226	0	C	+	6	25863650	HIST1H3E	1
6:25864362:C:T	eQTLGen	eQTLGen_cis_eQTLs	ENSG00000112343	T	3.6571e-17	8.4235	0	T	+	6	25864362	TRIM38	1
6:25864362:C:T	eQTLGen	eQTLGen_cis_eQTLs	ENSG00000124508	T	2.7709e-07	5.1385	0.00091914	T	+	6	25864362	BTN2A2	1
6:25864362:C:T	eQTLGen	eQTLGen_cis_eQTLs	ENSG00000124564	T	2.8505e-23	9.938	0	T	+	6	25864362	SLC17A3	1
6:25864362:C:T	eQTLGen	eQTLGen_cis_eQTLs	ENSG00000124693	T	3.5055e-11	6.6237	0	T	+	6	25864362	HIST1H3B	1
6:25864362:C:T	eQTLGen	eQTLGen_cis_eQTLs	ENSG00000158373	T	1.7221e-16	-8.24	0	T	-	6	25864362	HIST1H2BD	1
6:25864362:C:T	eQTLGen	eQTLGen_cis_eQTLs	ENSG00000168274	T	4.1366e-06	-4.6043	0.0119111	T	-	6	25864362	HIST1H2AE	1
6:25864362:C:T	eQTLGen	eQTLGen_cis_eQTLs	ENSG00000180573	T	1.4313e-08	-5.6695	7.04857e-05	T	-	6	25864362	HIST1H2AC	1
6:25864362:C:T	eQTLGen	eQTLGen_cis_eQTLs	ENSG00000182952	T	3.6311e-11	-6.6184	0	T	-	6	25864362	HMGN4	1
6:25864362:C:T	eQTLGen	eQTLGen_cis_eQTLs	ENSG00000186470	T	1.3494e-196	-29.9126	0	T	-	6	25864362	BTN3A2	1
6:25864456:A:G	eQTLGen	eQTLGen_cis_eQTLs	ENSG00000079691	A	1.1161e-19	9.0771	0	G	-	6	25864456	LRRC16A	1
6:25864456:A:G	eQTLGen	eQTLGen_cis_eQTLs	ENSG00000112343	A	1.5462e-85	-19.5998	0	G	+	6	25864456	TRIM38	1
6:25864456:A:G	eQTLGen	eQTLGen_cis_eQTLs	ENSG00000112763	A	2.0897e-10	6.3546	0	G	-	6	25864456	BTN2A1	1
6:25864456:A:G	eQTLGen	eQTLGen_cis_eQTLs	ENSG00000124564	A	7.156e-140	-25.1768	0	G	+	6	25864456	SLC17A3	1
6:25864456:A:G	eQTLGen	eQTLGen_cis_eQTLs	ENSG00000124693	A	6.7707e-19	-8.8784	0	G	+	6	25864456	HIST1H3B	1
6:25864456:A:G	eQTLGen	eQTLGen_cis_eQTLs	ENSG00000158373	A	1.9861e-59	16.2572	0	G	-	6	25864456	HIST1H2BD	1
6:25864456:A:G	eQTLGen	eQTLGen_cis_eQTLs	ENSG00000186470	A	1.1848e-17	8.5545	0	G	-	6	25864456	BTN3A2	1
6:25864456:A:G	eQTLGen	eQTLGen_cis_eQTLs	ENSG00000187837	A	1.6294e-28	-11.0765	0	G	+	6	25864456	HIST1H1C	1
6:25864625:A:G	eQTLGen	eQTLGen_cis_eQTLs	ENSG00000112343	G	4.3373e-17	8.4035	0	G	+	6	25864625	TRIM38	1
6:25864625:A:G	eQTLGen	eQTLGen_cis_eQTLs	ENSG00000124508	G	3.2284e-07	5.1097	0.00106014	G	+	6	25864625	BTN2A2	1
6:25864625:A:G	eQTLGen	eQTLGen_cis_eQTLs	ENSG00000124564	G	3.4007e-23	9.9203	0	G	+	6	25864625	SLC17A3	1
6:25864625:A:G	eQTLGen	eQTLGen_cis_eQTLs	ENSG00000124693	G	3.3569e-11	6.6302	0	G	+	6	25864625	HIST1H3B	1
6:25864625:A:G	eQTLGen	eQTLGen_cis_eQTLs	ENSG00000158373	G	1.7747e-16	-8.2362	0	G	-	6	25864625	HIST1H2BD	1
6:25864625:A:G	eQTLGen	eQTLGen_cis_eQTLs	ENSG00000168274	G	4.1049e-06	-4.6058	0.0118221	G	-	6	25864625	HIST1H2AE	1
6:25864625:A:G	eQTLGen	eQTLGen_cis_eQTLs	ENSG00000180573	G	1.4296e-08	-5.6697	7.04857e-05	G	-	6	25864625	HIST1H2AC	1
6:25864625:A:G	eQTLGen	eQTLGen_cis_eQTLs	ENSG00000182952	G	4.1171e-11	-6.5996	0	G	-	6	25864625	HMGN4	1
6:25864625:A:G	eQTLGen	eQTLGen_cis_eQTLs	ENSG00000186470	G	2.2855e-196	-29.8949	0	G	-	6	25864625	BTN3A2	1
6:25864682:A:G	eQTLGen	eQTLGen_cis_eQTLs	ENSG00000112343	A	5.3572e-47	14.3977	0	A	+	6	25864682	TRIM38	1
6:25864682:A:G	eQTLGen	eQTLGen_cis_eQTLs	ENSG00000112763	A	6.8338e-06	4.499	0.0195262	A	+	6	25864682	BTN2A1	1
6:25864682:A:G	eQTLGen	eQTLGen_cis_eQTLs	ENSG00000124564	A	4.238e-10	6.2451	0	A	+	6	25864682	SLC17A3	1
6:25864682:A:G	eQTLGen	eQTLGen_cis_eQTLs	ENSG00000158373	A	2.8432e-15	7.8977	0	A	+	6	25864682	HIST1H2BD	1
6:25864682:A:G	eQTLGen	eQTLGen_cis_eQTLs	ENSG00000168274	A	1.3701e-13	-7.3992	0	A	-	6	25864682	HIST1H2AE	1
6:25864682:A:G	eQTLGen	eQTLGen_cis_eQTLs	ENSG00000182952	A	2.8502e-08	-5.5504	0.000120911	A	-	6	25864682	HMGN4	1
6:25864682:A:G	eQTLGen	eQTLGen_cis_eQTLs	ENSG00000186470	A	3.3901e-36	12.5628	0	A	+	6	25864682	BTN3A2	1
6:25864682:A:G	eQTLGen	eQTLGen_cis_eQTLs	ENSG00000196966	A	1.5315e-10	6.4023	0	A	+	6	25864682	HIST1H3E	1
6:25864898:A:C	eQTLGen	eQTLGen_cis_eQTLs	ENSG00000112343	A	5.142e-17	8.3835	0	A	+	6	25864898	TRIM38	1
6:25864898:A:C	eQTLGen	eQTLGen_cis_eQTLs	ENSG00000124508	A	3.322e-07	5.1044	0.00107827	A	+	6	25864898	BTN2A2	1
6:25864898:A:C	eQTLGen	eQTLGen_cis_eQTLs	ENSG00000124564	A	2.5576e-23	9.9487	0	A	+	6	25864898	SLC17A3	1
6:25864898:A:C	eQTLGen	eQTLGen_cis_eQTLs	ENSG00000124693	A	4.4161e-11	6.5896	0	A	+	6	25864898	HIST1H3B	1
6:25864898:A:C	eQTLGen	eQTLGen_cis_eQTLs	ENSG00000158373	A	4.8578e-16	-8.115	0	A	-	6	25864898	HIST1H2BD	1
6:25864898:A:C	eQTLGen	eQTLGen_cis_eQTLs	ENSG00000168274	A	3.0862e-06	-4.6649	0.00891011	A	-	6	25864898	HIST1H2AE	1
6:25864898:A:C	eQTLGen	eQTLGen_cis_eQTLs	ENSG00000180573	A	1.3297e-08	-5.6822	7.05264e-05	A	-	6	25864898	HIST1H2AC	1
6:25864898:A:C	eQTLGen	eQTLGen_cis_eQTLs	ENSG00000182952	A	3.3027e-11	-6.6323	0	A	-	6	25864898	HMGN4	1
6:25864898:A:C	eQTLGen	eQTLGen_cis_eQTLs	ENSG00000186470	A	2.1681e-191	-29.5096	0	A	-	6	25864898	BTN3A2	1
6:25865266:C:T	eQTLGen	eQTLGen_cis_eQTLs	ENSG00000079691	T	8.438e-20	9.1076	0	C	-	6	25865266	LRRC16A	1
6:25865266:C:T	eQTLGen	eQTLGen_cis_eQTLs	ENSG00000112343	T	2.1934e-85	-19.5821	0	C	+	6	25865266	TRIM38	1
6:25865266:C:T	eQTLGen	eQTLGen_cis_eQTLs	ENSG00000112763	T	1.8272e-10	6.3752	0	C	-	6	25865266	BTN2A1	1
6:25865266:C:T	eQTLGen	eQTLGen_cis_eQTLs	ENSG00000124564	T	1.8927e-139	-25.1384	0	C	+	6	25865266	SLC17A3	1
6:25865266:C:T	eQTLGen	eQTLGen_cis_eQTLs	ENSG00000124693	T	6.2894e-19	-8.8868	0	C	+	6	25865266	HIST1H3B	1
6:25865266:C:T	eQTLGen	eQTLGen_cis_eQTLs	ENSG00000158373	T	2.5284e-59	16.2425	0	C	-	6	25865266	HIST1H2BD	1
6:25865266:C:T	eQTLGen	eQTLGen_cis_eQTLs	ENSG00000186470	T	1.87e-17	8.5017	0	C	-	6	25865266	BTN3A2	1
6:25865266:C:T	eQTLGen	eQTLGen_cis_eQTLs	ENSG00000187837	T	1.8423e-28	-11.0654	0	C	+	6	25865266	HIST1H1C	1
6:25867566:A:G	eQTLGen	eQTLGen_cis_eQTLs	ENSG00000079691	A	4.3757e-13	-7.2433	0	A	-	6	25867566	LRRC16A	1
6:25867566:A:G	eQTLGen	eQTLGen_cis_eQTLs	ENSG00000112343	A	1.5265e-22	9.7693	0	A	+	6	25867566	TRIM38	1
6:25867566:A:G	eQTLGen	eQTLGen_cis_eQTLs	ENSG00000112763	A	9.3358e-22	-9.584	0	A	-	6	25867566	BTN2A1	1
6:25867566:A:G	eQTLGen	eQTLGen_cis_eQTLs	ENSG00000124564	A	1.706e-101	21.3887	0	A	+	6	25867566	SLC17A3	1
6:25867566:A:G	eQTLGen	eQTLGen_cis_eQTLs	ENSG00000124693	A	3.0214e-14	7.5976	0	A	+	6	25867566	HIST1H3B	1
6:25867566:A:G	eQTLGen	eQTLGen_cis_eQTLs	ENSG00000158373	A	4.4379e-110	-22.2916	0	A	-	6	25867566	HIST1H2BD	1
6:25867566:A:G	eQTLGen	eQTLGen_cis_eQTLs	ENSG00000168274	A	3.658e-12	6.9498	0	A	+	6	25867566	HIST1H2AE	1
6:25867566:A:G	eQTLGen	eQTLGen_cis_eQTLs	ENSG00000186470	A	3.0659e-69	-17.5875	0	A	-	6	25867566	BTN3A2	1
6:25867566:A:G	eQTLGen	eQTLGen_cis_eQTLs	ENSG00000187837	A	6.8551e-26	10.5219	0	A	+	6	25867566	HIST1H1C	1
6:25868226:C:T	eQTLGen	eQTLGen_cis_eQTLs	ENSG00000079691	T	1.0543e-19	9.0832	0	C	-	6	25868226	LRRC16A	1
6:25868226:C:T	eQTLGen	eQTLGen_cis_eQTLs	ENSG00000112343	T	1.6793e-85	-19.5957	0	C	+	6	25868226	TRIM38	1
6:25868226:C:T	eQTLGen	eQTLGen_cis_eQTLs	ENSG00000112763	T	2.2592e-10	6.3426	0	C	-	6	25868226	BTN2A1	1
6:25868226:C:T	eQTLGen	eQTLGen_cis_eQTLs	ENSG00000124564	T	1.5048e-137	-24.9639	0	C	+	6	25868226	SLC17A3	1
6:25868226:C:T	eQTLGen	eQTLGen_cis_eQTLs	ENSG00000124693	T	2.2027e-18	-8.7463	0	C	+	6	25868226	HIST1H3B	1
6:25868226:C:T	eQTLGen	eQTLGen_cis_eQTLs	ENSG00000158373	T	1.4328e-59	16.2773	0	C	-	6	25868226	HIST1H2BD	1
6:25868226:C:T	eQTLGen	eQTLGen_cis_eQTLs	ENSG00000186470	T	1.3919e-17	8.5358	0	C	-	6	25868226	BTN3A2	1
6:25868226:C:T	eQTLGen	eQTLGen_cis_eQTLs	ENSG00000187837	T	2.1727e-28	-11.0506	0	C	+	6	25868226	HIST1H1C	1
6:25870381:C:T	eQTLGen	eQTLGen_cis_eQTLs	ENSG00000112343	T	2.1384e-46	14.3018	0	T	+	6	25870381	TRIM38	1
6:25870381:C:T	eQTLGen	eQTLGen_cis_eQTLs	ENSG00000112763	T	1.0481e-05	4.4071	0.0295632	T	+	6	25870381	BTN2A1	1
6:25870381:C:T	eQTLGen	eQTLGen_cis_eQTLs	ENSG00000124564	T	1.6697e-10	6.3891	0	T	+	6	25870381	SLC17A3	1
6:25870381:C:T	eQTLGen	eQTLGen_cis_eQTLs	ENSG00000158373	T	4.9569e-15	7.828	0	T	+	6	25870381	HIST1H2BD	1
6:25870381:C:T	eQTLGen	eQTLGen_cis_eQTLs	ENSG00000168274	T	6.3236e-14	-7.5011	0	T	-	6	25870381	HIST1H2AE	1
6:25870381:C:T	eQTLGen	eQTLGen_cis_eQTLs	ENSG00000182952	T	4.8863e-08	-5.4553	0.000196165	T	-	6	25870381	HMGN4	1
6:25870381:C:T	eQTLGen	eQTLGen_cis_eQTLs	ENSG00000186470	T	1.9363e-35	12.424	0	T	+	6	25870381	BTN3A2	1
6:25870381:C:T	eQTLGen	eQTLGen_cis_eQTLs	ENSG00000196966	T	3.9272e-11	6.6068	0	T	+	6	25870381	HIST1H3E	1
6:25870542:A:T	eQTLGen	eQTLGen_cis_eQTLs	ENSG00000079691	T	6.7707e-19	8.8788	0	A	-	6	25870542	LRRC16A	1
6:25870542:A:T	eQTLGen	eQTLGen_cis_eQTLs	ENSG00000112343	T	6.2458e-83	-19.2922	0	A	+	6	25870542	TRIM38	1
6:25870542:A:T	eQTLGen	eQTLGen_cis_eQTLs	ENSG00000112763	T	1.4268e-10	6.4131	0	A	-	6	25870542	BTN2A1	1
6:25870542:A:T	eQTLGen	eQTLGen_cis_eQTLs	ENSG00000124564	T	3.3646e-137	-24.9318	0	A	+	6	25870542	SLC17A3	1
6:25870542:A:T	eQTLGen	eQTLGen_cis_eQTLs	ENSG00000124693	T	1.1799e-18	-8.8166	0	A	+	6	25870542	HIST1H3B	1
6:25870542:A:T	eQTLGen	eQTLGen_cis_eQTLs	ENSG00000158373	T	8.2163e-60	16.3114	0	A	-	6	25870542	HIST1H2BD	1
6:25870542:A:T	eQTLGen	eQTLGen_cis_eQTLs	ENSG00000186470	T	9.4899e-17	8.311	0	A	-	6	25870542	BTN3A2	1
6:25870542:A:T	eQTLGen	eQTLGen_cis_eQTLs	ENSG00000187837	T	3.2498e-28	-11.0146	0	A	+	6	25870542	HIST1H1C	1
6:25870745:C:T	eQTLGen	eQTLGen_cis_eQTLs	ENSG00000112343	T	4.1058e-16	8.1355	0	T	+	6	25870745	TRIM38	1
6:25870745:C:T	eQTLGen	eQTLGen_cis_eQTLs	ENSG00000124508	T	8.8601e-07	4.9155	0.00279617	T	+	6	25870745	BTN2A2	1
6:25870745:C:T	eQTLGen	eQTLGen_cis_eQTLs	ENSG00000124564	T	7.4684e-25	10.2945	0	T	+	6	25870745	SLC17A3	1
6:25870745:C:T	eQTLGen	eQTLGen_cis_eQTLs	ENSG00000124693	T	2.0985e-11	6.6992	0	T	+	6	25870745	HIST1H3B	1
6:25870745:C:T	eQTLGen	eQTLGen_cis_eQTLs	ENSG00000158373	T	7.5413e-19	-8.8665	0	T	-	6	25870745	HIST1H2BD	1
6:25870745:C:T	eQTLGen	eQTLGen_cis_eQTLs	ENSG00000168274	T	1.2932e-07	-5.2797	0.000426279	T	-	6	25870745	HIST1H2AE	1
6:25870745:C:T	eQTLGen	eQTLGen_cis_eQTLs	ENSG00000180573	T	3.4132e-08	-5.5187	0.000146097	T	-	6	25870745	HIST1H2AC	1
6:25870745:C:T	eQTLGen	eQTLGen_cis_eQTLs	ENSG00000182952	T	3.5279e-10	-6.2734	0	T	-	6	25870745	HMGN4	1
6:25870745:C:T	eQTLGen	eQTLGen_cis_eQTLs	ENSG00000186470	T	8.6518e-187	-29.1487	0	T	-	6	25870745	BTN3A2	1
6:25871117:A:G	eQTLGen	eQTLGen_cis_eQTLs	ENSG00000112343	G	1.8857e-47	14.4697	0	G	+	6	25871117	TRIM38	1
6:25871117:A:G	eQTLGen	eQTLGen_cis_eQTLs	ENSG00000112763	G	9.925e-06	4.419	0.028019	G	+	6	25871117	BTN2A1	1
6:25871117:A:G	eQTLGen	eQTLGen_cis_eQTLs	ENSG00000124564	G	3.1179e-10	6.2928	0	G	+	6	25871117	SLC17A3	1
6:25871117:A:G	eQTLGen	eQTLGen_cis_eQTLs	ENSG00000158373	G	6.2301e-15	7.7994	0	G	+	6	25871117	HIST1H2BD	1
6:25871117:A:G	eQTLGen	eQTLGen_cis_eQTLs	ENSG00000168274	G	1.0099e-13	-7.4396	0	G	-	6	25871117	HIST1H2AE	1
6:25871117:A:G	eQTLGen	eQTLGen_cis_eQTLs	ENSG00000182952	G	6.177e-08	-5.4136	0.000271499	G	-	6	25871117	HMGN4	1
6:25871117:A:G	eQTLGen	eQTLGen_cis_eQTLs	ENSG00000186470	G	7.5217e-36	12.4995	0	G	+	6	25871117	BTN3A2	1
6:25871117:A:G	eQTLGen	eQTLGen_cis_eQTLs	ENSG00000196966	G	1.2511e-10	6.4332	0	G	+	6	25871117	HIST1H3E	1
6:25873883:C:T	eQTLGen	eQTLGen_cis_eQTLs	ENSG00000112343	C	5.0928e-13	7.2229	0	C	+	6	25873883	TRIM38	1
6:25873883:C:T	eQTLGen	eQTLGen_cis_eQTLs	ENSG00000124508	C	1.0867e-07	5.3116	0.000364093	C	+	6	25873883	BTN2A2	1
6:25873883:C:T	eQTLGen	eQTLGen_cis_eQTLs	ENSG00000124564	C	3.56e-24	10.143	0	C	+	6	25873883	SLC17A3	1
6:25873883:C:T	eQTLGen	eQTLGen_cis_eQTLs	ENSG00000124693	C	4.9526e-10	6.2207	0	C	+	6	25873883	HIST1H3B	1
6:25873883:C:T	eQTLGen	eQTLGen_cis_eQTLs	ENSG00000158373	C	3.7411e-18	-8.6862	0	C	-	6	25873883	HIST1H2BD	1
6:25873883:C:T	eQTLGen	eQTLGen_cis_eQTLs	ENSG00000168274	C	2.9945e-06	-4.6711	0.00868513	C	-	6	25873883	HIST1H2AE	1
6:25873883:C:T	eQTLGen	eQTLGen_cis_eQTLs	ENSG00000180573	C	8.4814e-09	-5.7585	5.79598e-05	C	-	6	25873883	HIST1H2AC	1
6:25873883:C:T	eQTLGen	eQTLGen_cis_eQTLs	ENSG00000182952	C	1.9277e-11	-6.7114	0	C	-	6	25873883	HMGN4	1
6:25873883:C:T	eQTLGen	eQTLGen_cis_eQTLs	ENSG00000186470	C	3.6774e-215	-31.3074	0	C	-	6	25873883	BTN3A2	1
6:25874823:A:C	eQTLGen	eQTLGen_cis_eQTLs	ENSG00000079691	A	1.9503e-40	13.313	0	C	-	6	25874823	LRRC16A	1
6:25874823:A:C	eQTLGen	eQTLGen_cis_eQTLs	ENSG00000112343	A	4.2393e-79	-18.8305	0	C	+	6	25874823	TRIM38	1
6:25874823:A:C	eQTLGen	eQTLGen_cis_eQTLs	ENSG00000112763	A	1.237e-34	12.2748	0	C	-	6	25874823	BTN2A1	1
6:25874823:A:C	eQTLGen	eQTLGen_cis_eQTLs	ENSG00000124508	A	1.6275e-09	6.0313	1.30719e-05	C	-	6	25874823	BTN2A2	1
6:25874823:A:C	eQTLGen	eQTLGen_cis_eQTLs	ENSG00000124564	A	2.6803e-257	-34.2641	0	C	+	6	25874823	SLC17A3	1
6:25874823:A:C	eQTLGen	eQTLGen_cis_eQTLs	ENSG00000124693	A	3.856e-20	-9.1919	0	C	+	6	25874823	HIST1H3B	1
6:25874823:A:C	eQTLGen	eQTLGen_cis_eQTLs	ENSG00000158373	A	2.8324e-67	17.3293	0	C	-	6	25874823	HIST1H2BD	1
6:25874823:A:C	eQTLGen	eQTLGen_cis_eQTLs	ENSG00000158406	A	1.117e-10	6.4502	0	C	-	6	25874823	HIST1H4H	1
6:25874823:A:C	eQTLGen	eQTLGen_cis_eQTLs	ENSG00000187837	A	5.1771e-17	-8.3826	0	C	+	6	25874823	HIST1H1C	1
6:25874823:A:C	eQTLGen	eQTLGen_cis_eQTLs	ENSG00000197846	A	1.1504e-07	5.3014	0.000388959	C	-	6	25874823	HIST1H2BF	1
6:25876089:A:G	eQTLGen	eQTLGen_cis_eQTLs	ENSG00000112343	G	2.8034e-74	18.2335	0	G	+	6	25876089	TRIM38	1
6:25876089:A:G	eQTLGen	eQTLGen_cis_eQTLs	ENSG00000124564	G	6.9141e-28	10.9466	0	G	+	6	25876089	SLC17A3	1
6:25876089:A:G	eQTLGen	eQTLGen_cis_eQTLs	ENSG00000158373	G	5.9218e-14	7.51	0	G	+	6	25876089	HIST1H2BD	1
6:25876089:A:G	eQTLGen	eQTLGen_cis_eQTLs	ENSG00000158406	G	4.9614e-07	-5.0278	0.0016355	G	-	6	25876089	HIST1H4H	1
6:25876089:A:G	eQTLGen	eQTLGen_cis_eQTLs	ENSG00000182952	G	7.9659e-07	-4.936	0.00255324	G	-	6	25876089	HMGN4	1
6:25876089:A:G	eQTLGen	eQTLGen_cis_eQTLs	ENSG00000186470	G	1.5389e-50	14.9508	0	G	+	6	25876089	BTN3A2	1
6:25876089:A:G	eQTLGen	eQTLGen_cis_eQTLs	ENSG00000196966	G	2.0563e-08	5.6073	0.000108501	G	+	6	25876089	HIST1H3E	1
6:25878273:A:G	eQTLGen	eQTLGen_cis_eQTLs	ENSG00000112343	G	1.147e-74	18.2823	0	G	+	6	25878273	TRIM38	1
6:25878273:A:G	eQTLGen	eQTLGen_cis_eQTLs	ENSG00000124564	G	9.3314e-28	10.9194	0	G	+	6	25878273	SLC17A3	1
6:25878273:A:G	eQTLGen	eQTLGen_cis_eQTLs	ENSG00000158373	G	2.7115e-13	7.3081	0	G	+	6	25878273	HIST1H2BD	1
6:25878273:A:G	eQTLGen	eQTLGen_cis_eQTLs	ENSG00000158406	G	3.2148e-07	-5.1103	0.00104774	G	-	6	25878273	HIST1H4H	1
6:25878273:A:G	eQTLGen	eQTLGen_cis_eQTLs	ENSG00000168274	G	1.262e-05	-4.3666	0.0353206	G	-	6	25878273	HIST1H2AE	1
6:25878273:A:G	eQTLGen	eQTLGen_cis_eQTLs	ENSG00000182952	G	4.4693e-07	-5.0478	0.00142689	G	-	6	25878273	HMGN4	1
6:25878273:A:G	eQTLGen	eQTLGen_cis_eQTLs	ENSG00000186470	G	2.8707e-51	15.0622	0	G	+	6	25878273	BTN3A2	1
6:25878273:A:G	eQTLGen	eQTLGen_cis_eQTLs	ENSG00000196966	G	1.952e-08	5.6163	0.000102171	G	+	6	25878273	HIST1H3E	1
6:25878361:C:T	eQTLGen	eQTLGen_cis_eQTLs	ENSG00000079691	T	5.4652e-19	8.9026	0	C	-	6	25878361	LRRC16A	1
6:25878361:C:T	eQTLGen	eQTLGen_cis_eQTLs	ENSG00000112343	T	5.086e-87	-19.773	0	C	+	6	25878361	TRIM38	1
6:25878361:C:T	eQTLGen	eQTLGen_cis_eQTLs	ENSG00000112763	T	3.0996e-13	7.2901	0	C	-	6	25878361	BTN2A1	1
6:25878361:C:T	eQTLGen	eQTLGen_cis_eQTLs	ENSG00000124564	T	1.8687e-123	-23.6305	0	C	+	6	25878361	SLC17A3	1
6:25878361:C:T	eQTLGen	eQTLGen_cis_eQTLs	ENSG00000124693	T	3.1257e-18	-8.7067	0	C	+	6	25878361	HIST1H3B	1
6:25878361:C:T	eQTLGen	eQTLGen_cis_eQTLs	ENSG00000158373	T	2.0277e-65	17.0819	0	C	-	6	25878361	HIST1H2BD	1
6:25878361:C:T	eQTLGen	eQTLGen_cis_eQTLs	ENSG00000186470	T	1.2618e-24	10.2438	0	C	-	6	25878361	BTN3A2	1
6:25878361:C:T	eQTLGen	eQTLGen_cis_eQTLs	ENSG00000187837	T	4.0481e-28	-10.9947	0	C	+	6	25878361	HIST1H1C	1
6:25879321:C:T	eQTLGen	eQTLGen_cis_eQTLs	ENSG00000026950	C	1.1298e-08	5.7101	5.77998e-05	T	-	6	25879321	BTN3A1	1
6:25879321:C:T	eQTLGen	eQTLGen_cis_eQTLs	ENSG00000079691	C	4.5764e-26	10.5598	0	T	-	6	25879321	LRRC16A	1
6:25879321:C:T	eQTLGen	eQTLGen_cis_eQTLs	ENSG00000112343	C	1.5466e-97	-20.9592	0	T	+	6	25879321	TRIM38	1
6:25879321:C:T	eQTLGen	eQTLGen_cis_eQTLs	ENSG00000112763	C	4.2081e-43	13.7639	0	T	-	6	25879321	BTN2A1	1
6:25879321:C:T	eQTLGen	eQTLGen_cis_eQTLs	ENSG00000124508	C	6.8764e-12	6.8603	0	T	-	6	25879321	BTN2A2	1
6:25879321:C:T	eQTLGen	eQTLGen_cis_eQTLs	ENSG00000124564	C	5.6685e-273	-35.301	0	T	+	6	25879321	SLC17A3	1
6:25879321:C:T	eQTLGen	eQTLGen_cis_eQTLs	ENSG00000124693	C	2.2043e-25	-10.4112	0	T	+	6	25879321	HIST1H3B	1
6:25879321:C:T	eQTLGen	eQTLGen_cis_eQTLs	ENSG00000158373	C	1.2012e-62	16.7052	0	T	-	6	25879321	HIST1H2BD	1
6:25879321:C:T	eQTLGen	eQTLGen_cis_eQTLs	ENSG00000158406	C	2.2141e-07	5.1806	0.00071669	T	-	6	25879321	HIST1H4H	1
6:25879321:C:T	eQTLGen	eQTLGen_cis_eQTLs	ENSG00000168274	C	1.9727e-06	-4.7562	0.00578618	T	+	6	25879321	HIST1H2AE	1
6:25879321:C:T	eQTLGen	eQTLGen_cis_eQTLs	ENSG00000187837	C	1.0363e-25	-10.4827	0	T	+	6	25879321	HIST1H1C	1
6:25879321:C:T	eQTLGen	eQTLGen_cis_eQTLs	ENSG00000197846	C	9.8907e-07	4.8939	0.00306779	T	-	6	25879321	HIST1H2BF	1
6:25879330:C:T	eQTLGen	eQTLGen_cis_eQTLs	ENSG00000026950	T	1.7669e-08	5.6335	9.59079e-05	C	-	6	25879330	BTN3A1	1
6:25879330:C:T	eQTLGen	eQTLGen_cis_eQTLs	ENSG00000079691	T	1.3042e-26	10.677	0	C	-	6	25879330	LRRC16A	1
6:25879330:C:T	eQTLGen	eQTLGen_cis_eQTLs	ENSG00000112343	T	2.2228e-99	-21.1602	0	C	+	6	25879330	TRIM38	1
6:25879330:C:T	eQTLGen	eQTLGen_cis_eQTLs	ENSG00000112763	T	1.8238e-42	13.6576	0	C	-	6	25879330	BTN2A1	1
6:25879330:C:T	eQTLGen	eQTLGen_cis_eQTLs	ENSG00000124508	T	9.8965e-12	6.8081	0	C	-	6	25879330	BTN2A2	1
6:25879330:C:T	eQTLGen	eQTLGen_cis_eQTLs	ENSG00000124564	T	1.2595e-269	-35.082	0	C	+	6	25879330	SLC17A3	1
6:25879330:C:T	eQTLGen	eQTLGen_cis_eQTLs	ENSG00000124693	T	3.4454e-25	-10.3685	0	C	+	6	25879330	HIST1H3B	1
6:25879330:C:T	eQTLGen	eQTLGen_cis_eQTLs	ENSG00000158373	T	7.3595e-63	16.7346	0	C	-	6	25879330	HIST1H2BD	1
6:25879330:C:T	eQTLGen	eQTLGen_cis_eQTLs	ENSG00000158406	T	2.9849e-07	5.1244	0.000986658	C	-	6	25879330	HIST1H4H	1
6:25879330:C:T	eQTLGen	eQTLGen_cis_eQTLs	ENSG00000168274	T	1.8625e-06	-4.7678	0.00544913	C	+	6	25879330	HIST1H2AE	1
6:25879330:C:T	eQTLGen	eQTLGen_cis_eQTLs	ENSG00000187837	T	3.6993e-25	-10.3618	0	C	+	6	25879330	HIST1H1C	1
6:25879330:C:T	eQTLGen	eQTLGen_cis_eQTLs	ENSG00000197846	T	1.349e-06	4.8324	0.00409956	C	-	6	25879330	HIST1H2BF	1
6:25882678:G:T	eQTLGen	eQTLGen_cis_eQTLs	ENSG00000112343	T	9.0937e-52	15.1382	0	T	+	6	25882678	TRIM38	1
6:25882678:G:T	eQTLGen	eQTLGen_cis_eQTLs	ENSG00000124564	T	9.0875e-11	6.4815	0	T	+	6	25882678	SLC17A3	1
6:25882678:G:T	eQTLGen	eQTLGen_cis_eQTLs	ENSG00000158373	T	9.6141e-09	5.7375	5.78927e-05	T	+	6	25882678	HIST1H2BD	1
6:25882678:G:T	eQTLGen	eQTLGen_cis_eQTLs	ENSG00000168274	T	9.7657e-17	-8.3076	0	T	-	6	25882678	HIST1H2AE	1
6:25882678:G:T	eQTLGen	eQTLGen_cis_eQTLs	ENSG00000182952	T	2.7257e-08	-5.558	0.000120957	T	-	6	25882678	HMGN4	1
6:25882678:G:T	eQTLGen	eQTLGen_cis_eQTLs	ENSG00000186470	T	1.3375e-39	13.1682	0	T	+	6	25882678	BTN3A2	1
6:25882678:G:T	eQTLGen	eQTLGen_cis_eQTLs	ENSG00000196966	T	6.5566e-12	6.8671	0	T	+	6	25882678	HIST1H3E	1
6:25887657:A:G	eQTLGen	eQTLGen_cis_eQTLs	ENSG00000112343	A	4.9177e-69	17.561	0	A	+	6	25887657	TRIM38	1
6:25887657:A:G	eQTLGen	eQTLGen_cis_eQTLs	ENSG00000124508	A	5.6148e-06	-4.5404	0.016019	A	-	6	25887657	BTN2A2	1
6:25887657:A:G	eQTLGen	eQTLGen_cis_eQTLs	ENSG00000124564	A	2.0688e-28	11.0554	0	A	+	6	25887657	SLC17A3	1
6:25887657:A:G	eQTLGen	eQTLGen_cis_eQTLs	ENSG00000158373	A	4.57e-10	6.2333	0	A	+	6	25887657	HIST1H2BD	1
6:25887657:A:G	eQTLGen	eQTLGen_cis_eQTLs	ENSG00000168274	A	1.5093e-06	-4.8099	0.00453936	A	-	6	25887657	HIST1H2AE	1
6:25887657:A:G	eQTLGen	eQTLGen_cis_eQTLs	ENSG00000182952	A	8.815e-07	-4.9163	0.00277829	A	-	6	25887657	HMGN4	1
6:25887657:A:G	eQTLGen	eQTLGen_cis_eQTLs	ENSG00000186470	A	1.9074e-51	15.0892	0	A	+	6	25887657	BTN3A2	1
6:25887657:A:G	eQTLGen	eQTLGen_cis_eQTLs	ENSG00000196966	A	3.4837e-07	5.0953	0.00111469	A	+	6	25887657	HIST1H3E	1
6:25889099:C:G	eQTLGen	eQTLGen_cis_eQTLs	ENSG00000112343	G	4.7504e-78	18.7024	0	G	+	6	25889099	TRIM38	1
6:25889099:C:G	eQTLGen	eQTLGen_cis_eQTLs	ENSG00000124508	G	2.7267e-06	-4.6903	0.00785667	G	-	6	25889099	BTN2A2	1
6:25889099:C:G	eQTLGen	eQTLGen_cis_eQTLs	ENSG00000124564	G	1.4029e-28	11.0901	0	G	+	6	25889099	SLC17A3	1
6:25889099:C:G	eQTLGen	eQTLGen_cis_eQTLs	ENSG00000158373	G	2.6489e-09	5.9521	2.60213e-05	G	+	6	25889099	HIST1H2BD	1
6:25889099:C:G	eQTLGen	eQTLGen_cis_eQTLs	ENSG00000168274	G	8.4706e-07	-4.9241	0.00268695	G	-	6	25889099	HIST1H2AE	1
6:25889099:C:G	eQTLGen	eQTLGen_cis_eQTLs	ENSG00000182952	G	2.8188e-06	-4.6836	0.00821785	G	-	6	25889099	HMGN4	1
6:25889099:C:G	eQTLGen	eQTLGen_cis_eQTLs	ENSG00000186470	G	2.6179e-58	16.0985	0	G	+	6	25889099	BTN3A2	1
6:25889099:C:G	eQTLGen	eQTLGen_cis_eQTLs	ENSG00000196966	G	7.5954e-09	5.7773	4.51205e-05	G	+	6	25889099	HIST1H3E	1
6:25890834:C:T	eQTLGen	eQTLGen_cis_eQTLs	ENSG00000112343	T	6.8584e-125	23.7699	0	T	+	6	25890834	TRIM38	1
6:25890834:C:T	eQTLGen	eQTLGen_cis_eQTLs	ENSG00000112763	T	2.1555e-07	-5.1853	0.000704533	T	-	6	25890834	BTN2A1	1
6:25890834:C:T	eQTLGen	eQTLGen_cis_eQTLs	ENSG00000124508	T	1.4228e-21	-9.5403	0	T	-	6	25890834	BTN2A2	1
6:25890834:C:T	eQTLGen	eQTLGen_cis_eQTLs	ENSG00000124564	T	4.2447e-78	18.7084	0	T	+	6	25890834	SLC17A3	1
6:25890834:C:T	eQTLGen	eQTLGen_cis_eQTLs	ENSG00000124693	T	1.8087e-07	5.2181	0.000612041	T	+	6	25890834	HIST1H3B	1
6:25890834:C:T	eQTLGen	eQTLGen_cis_eQTLs	ENSG00000158373	T	3.9516e-08	-5.493	0.000158589	T	-	6	25890834	HIST1H2BD	1
6:25890834:C:T	eQTLGen	eQTLGen_cis_eQTLs	ENSG00000168274	T	1.0765e-05	4.4012	0.0302811	T	+	6	25890834	HIST1H2AE	1
6:25890834:C:T	eQTLGen	eQTLGen_cis_eQTLs	ENSG00000186470	T	7.3079e-134	24.6222	0	T	+	6	25890834	BTN3A2	1
6:25890834:C:T	eQTLGen	eQTLGen_cis_eQTLs	ENSG00000187837	T	4.4407e-31	11.5938	0	T	+	6	25890834	HIST1H1C	1
6:25891131:C:G	eQTLGen	eQTLGen_cis_eQTLs	ENSG00000112343	G	1.2721e-43	13.8502	0	G	+	6	25891131	TRIM38	1
6:25891131:C:G	eQTLGen	eQTLGen_cis_eQTLs	ENSG00000112763	G	3.4372e-06	-4.6427	0.00990338	G	-	6	25891131	BTN2A1	1
6:25891131:C:G	eQTLGen	eQTLGen_cis_eQTLs	ENSG00000124508	G	2.6247e-14	-7.6155	0	G	-	6	25891131	BTN2A2	1
6:25891131:C:G	eQTLGen	eQTLGen_cis_eQTLs	ENSG00000124564	G	1.9167e-41	13.485	0	G	+	6	25891131	SLC17A3	1
6:25891131:C:G	eQTLGen	eQTLGen_cis_eQTLs	ENSG00000158373	G	7.4512e-34	-12.1286	0	G	-	6	25891131	HIST1H2BD	1
6:25891131:C:G	eQTLGen	eQTLGen_cis_eQTLs	ENSG00000186470	G	1.5655e-121	23.443	0	G	+	6	25891131	BTN3A2	1
6:25891131:C:G	eQTLGen	eQTLGen_cis_eQTLs	ENSG00000187837	G	1.4225e-24	10.2323	0	G	+	6	25891131	HIST1H1C	1
6:25895575:C:T	eQTLGen	eQTLGen_cis_eQTLs	ENSG00000112343	C	6.1363e-88	19.8795	0	C	+	6	25895575	TRIM38	1
6:25895575:C:T	eQTLGen	eQTLGen_cis_eQTLs	ENSG00000124564	C	1.3811e-28	11.0915	0	C	+	6	25895575	SLC17A3	1
6:25895575:C:T	eQTLGen	eQTLGen_cis_eQTLs	ENSG00000124693	C	6.1008e-07	4.9881	0.00196332	C	+	6	25895575	HIST1H3B	1
6:25895575:C:T	eQTLGen	eQTLGen_cis_eQTLs	ENSG00000158373	C	5.9555e-18	8.6334	0	C	+	6	25895575	HIST1H2BD	1
6:25895575:C:T	eQTLGen	eQTLGen_cis_eQTLs	ENSG00000168274	C	8.3331e-07	-4.9274	0.00264433	C	-	6	25895575	HIST1H2AE	1
6:25895575:C:T	eQTLGen	eQTLGen_cis_eQTLs	ENSG00000182952	C	1.1941e-07	-5.2943	0.000395059	C	-	6	25895575	HMGN4	1
6:25895575:C:T	eQTLGen	eQTLGen_cis_eQTLs	ENSG00000186470	C	1.5571e-36	12.6241	0	C	+	6	25895575	BTN3A2	1
6:25895575:C:T	eQTLGen	eQTLGen_cis_eQTLs	ENSG00000196966	C	9.9932e-12	6.8067	0	C	+	6	25895575	HIST1H3E	1
6:25897776:A:G	eQTLGen	eQTLGen_cis_eQTLs	ENSG00000112343	G	9.2351e-89	19.9743	0	G	+	6	25897776	TRIM38	1
6:25897776:A:G	eQTLGen	eQTLGen_cis_eQTLs	ENSG00000124508	G	8.2497e-06	-4.4584	0.0233395	G	-	6	25897776	BTN2A2	1
6:25897776:A:G	eQTLGen	eQTLGen_cis_eQTLs	ENSG00000124564	G	1.5035e-28	11.084	0	G	+	6	25897776	SLC17A3	1
6:25897776:A:G	eQTLGen	eQTLGen_cis_eQTLs	ENSG00000124693	G	4.4786e-07	5.0476	0.00143925	G	+	6	25897776	HIST1H3B	1
6:25897776:A:G	eQTLGen	eQTLGen_cis_eQTLs	ENSG00000158373	G	8.264e-19	8.8565	0	G	+	6	25897776	HIST1H2BD	1
6:25897776:A:G	eQTLGen	eQTLGen_cis_eQTLs	ENSG00000168274	G	7.9905e-07	-4.9355	0.00256552	G	-	6	25897776	HIST1H2AE	1
6:25897776:A:G	eQTLGen	eQTLGen_cis_eQTLs	ENSG00000182952	G	8.3684e-08	-5.359	0.000327229	G	-	6	25897776	HMGN4	1
6:25897776:A:G	eQTLGen	eQTLGen_cis_eQTLs	ENSG00000186470	G	1.4905e-37	12.8075	0	G	+	6	25897776	BTN3A2	1
6:25897776:A:G	eQTLGen	eQTLGen_cis_eQTLs	ENSG00000196966	G	5.9257e-11	6.5457	0	G	+	6	25897776	HIST1H3E	1
6:25901711:C:T	eQTLGen	eQTLGen_cis_eQTLs	ENSG00000112343	T	7.3511e-160	-26.9404	0	C	+	6	25901711	TRIM38	1
6:25901711:C:T	eQTLGen	eQTLGen_cis_eQTLs	ENSG00000112763	T	8.5544e-16	8.046	0	C	-	6	25901711	BTN2A1	1
6:25901711:C:T	eQTLGen	eQTLGen_cis_eQTLs	ENSG00000124564	T	1.4955e-97	-20.9607	0	C	+	6	25901711	SLC17A3	1
6:25901711:C:T	eQTLGen	eQTLGen_cis_eQTLs	ENSG00000124693	T	5.4509e-23	-9.8728	0	C	+	6	25901711	HIST1H3B	1
6:25901711:C:T	eQTLGen	eQTLGen_cis_eQTLs	ENSG00000158373	T	5.1397e-78	18.6982	0	C	-	6	25901711	HIST1H2BD	1
6:25901711:C:T	eQTLGen	eQTLGen_cis_eQTLs	ENSG00000186470	T	1.4355e-36	12.6305	0	C	-	6	25901711	BTN3A2	1
6:25901711:C:T	eQTLGen	eQTLGen_cis_eQTLs	ENSG00000187837	T	2.8662e-60	-16.3753	0	C	+	6	25901711	HIST1H1C	1
6:25901758:A:C	eQTLGen	eQTLGen_cis_eQTLs	ENSG00000112343	A	7.5762e-173	28.0274	0	A	+	6	25901758	TRIM38	1
6:25901758:A:C	eQTLGen	eQTLGen_cis_eQTLs	ENSG00000112763	A	2.1584e-06	-4.7379	0.00633388	A	-	6	25901758	BTN2A1	1
6:25901758:A:C	eQTLGen	eQTLGen_cis_eQTLs	ENSG00000124508	A	7.1693e-16	-8.0675	0	A	-	6	25901758	BTN2A2	1
6:25901758:A:C	eQTLGen	eQTLGen_cis_eQTLs	ENSG00000124564	A	1.8734e-66	17.2204	0	A	+	6	25901758	SLC17A3	1
6:25901758:A:C	eQTLGen	eQTLGen_cis_eQTLs	ENSG00000124693	A	1.425e-10	6.4133	0	A	+	6	25901758	HIST1H3B	1
6:25901758:A:C	eQTLGen	eQTLGen_cis_eQTLs	ENSG00000158373	A	2.9382e-13	-7.297	0	A	-	6	25901758	HIST1H2BD	1
6:25901758:A:C	eQTLGen	eQTLGen_cis_eQTLs	ENSG00000186470	A	1.4042e-80	19.0104	0	A	+	6	25901758	BTN3A2	1
6:25901758:A:C	eQTLGen	eQTLGen_cis_eQTLs	ENSG00000187837	A	4.766e-43	13.7549	0	A	+	6	25901758	HIST1H1C	1
6:25902626:C:T	eQTLGen	eQTLGen_cis_eQTLs	ENSG00000112343	C	1.4938e-173	28.0851	0	C	+	6	25902626	TRIM38	1
6:25902626:C:T	eQTLGen	eQTLGen_cis_eQTLs	ENSG00000112763	C	4.4708e-06	-4.5881	0.0128859	C	-	6	25902626	BTN2A1	1
6:25902626:C:T	eQTLGen	eQTLGen_cis_eQTLs	ENSG00000124508	C	1.3385e-15	-7.991	0	C	-	6	25902626	BTN2A2	1
6:25902626:C:T	eQTLGen	eQTLGen_cis_eQTLs	ENSG00000124564	C	4.485e-66	17.1697	0	C	+	6	25902626	SLC17A3	1
6:25902626:C:T	eQTLGen	eQTLGen_cis_eQTLs	ENSG00000124693	C	2.4106e-10	6.3328	0	C	+	6	25902626	HIST1H3B	1
6:25902626:C:T	eQTLGen	eQTLGen_cis_eQTLs	ENSG00000158373	C	5.5542e-13	-7.2109	0	C	-	6	25902626	HIST1H2BD	1
6:25902626:C:T	eQTLGen	eQTLGen_cis_eQTLs	ENSG00000186470	C	4.8394e-81	19.066	0	C	+	6	25902626	BTN3A2	1
6:25902626:C:T	eQTLGen	eQTLGen_cis_eQTLs	ENSG00000187837	C	9.093e-43	13.7081	0	C	+	6	25902626	HIST1H1C	1
6:25903014:C:T	eQTLGen	eQTLGen_cis_eQTLs	ENSG00000112343	T	2.2251e-169	27.7413	0	T	+	6	25903014	TRIM38	1
6:25903014:C:T	eQTLGen	eQTLGen_cis_eQTLs	ENSG00000112763	T	2.4482e-06	-4.7124	0.00715455	T	-	6	25903014	BTN2A1	1
6:25903014:C:T	eQTLGen	eQTLGen_cis_eQTLs	ENSG00000124508	T	1.404e-16	-8.2643	0	T	-	6	25903014	BTN2A2	1
6:25903014:C:T	eQTLGen	eQTLGen_cis_eQTLs	ENSG00000124564	T	2.4107e-66	17.2058	0	T	+	6	25903014	SLC17A3	1
6:25903014:C:T	eQTLGen	eQTLGen_cis_eQTLs	ENSG00000124693	T	3.9498e-10	6.2561	0	T	+	6	25903014	HIST1H3B	1
6:25903014:C:T	eQTLGen	eQTLGen_cis_eQTLs	ENSG00000158373	T	1.994e-13	-7.3491	0	T	-	6	25903014	HIST1H2BD	1
6:25903014:C:T	eQTLGen	eQTLGen_cis_eQTLs	ENSG00000186470	T	1.0405e-82	19.266	0	T	+	6	25903014	BTN3A2	1
6:25903014:C:T	eQTLGen	eQTLGen_cis_eQTLs	ENSG00000187837	T	4.522e-43	13.7588	0	T	+	6	25903014	HIST1H1C	1
6:25903235:C:T	eQTLGen	eQTLGen_cis_eQTLs	ENSG00000112343	T	2.936e-160	-26.9744	0	C	+	6	25903235	TRIM38	1
6:25903235:C:T	eQTLGen	eQTLGen_cis_eQTLs	ENSG00000112763	T	2.6579e-15	7.9061	0	C	-	6	25903235	BTN2A1	1
6:25903235:C:T	eQTLGen	eQTLGen_cis_eQTLs	ENSG00000124564	T	3.1248e-92	-20.3694	0	C	+	6	25903235	SLC17A3	1
6:25903235:C:T	eQTLGen	eQTLGen_cis_eQTLs	ENSG00000124693	T	1.1373e-21	-9.5634	0	C	+	6	25903235	HIST1H3B	1
6:25903235:C:T	eQTLGen	eQTLGen_cis_eQTLs	ENSG00000158373	T	3.3165e-73	18.0978	0	C	-	6	25903235	HIST1H2BD	1
6:25903235:C:T	eQTLGen	eQTLGen_cis_eQTLs	ENSG00000186470	T	2.5752e-41	13.4634	0	C	-	6	25903235	BTN3A2	1
6:25903235:C:T	eQTLGen	eQTLGen_cis_eQTLs	ENSG00000187837	T	1.2696e-59	-16.2845	0	C	+	6	25903235	HIST1H1C	1
6:25904352:C:G	eQTLGen	eQTLGen_cis_eQTLs	ENSG00000112343	G	5.0572e-173	28.0417	0	G	+	6	25904352	TRIM38	1
6:25904352:C:G	eQTLGen	eQTLGen_cis_eQTLs	ENSG00000112763	G	4.3818e-06	-4.5924	0.0125354	G	-	6	25904352	BTN2A1	1
6:25904352:C:G	eQTLGen	eQTLGen_cis_eQTLs	ENSG00000124508	G	6.9954e-16	-8.0706	0	G	-	6	25904352	BTN2A2	1
6:25904352:C:G	eQTLGen	eQTLGen_cis_eQTLs	ENSG00000124564	G	1.2937e-65	17.108	0	G	+	6	25904352	SLC17A3	1
6:25904352:C:G	eQTLGen	eQTLGen_cis_eQTLs	ENSG00000124693	G	1.5235e-10	6.403	0	G	+	6	25904352	HIST1H3B	1
6:25904352:C:G	eQTLGen	eQTLGen_cis_eQTLs	ENSG00000158373	G	4.8016e-13	-7.2306	0	G	-	6	25904352	HIST1H2BD	1
6:25904352:C:G	eQTLGen	eQTLGen_cis_eQTLs	ENSG00000186470	G	2.5866e-82	19.2188	0	G	+	6	25904352	BTN3A2	1
6:25904352:C:G	eQTLGen	eQTLGen_cis_eQTLs	ENSG00000187837	G	5.88e-43	13.7397	0	G	+	6	25904352	HIST1H1C	1
6:25904414:C:T	eQTLGen	eQTLGen_cis_eQTLs	ENSG00000112343	T	2.4226e-173	28.0678	0	T	+	6	25904414	TRIM38	1
6:25904414:C:T	eQTLGen	eQTLGen_cis_eQTLs	ENSG00000112763	T	4.5225e-06	-4.5858	0.0130273	T	-	6	25904414	BTN2A1	1
6:25904414:C:T	eQTLGen	eQTLGen_cis_eQTLs	ENSG00000124508	T	9.4808e-16	-8.0332	0	T	-	6	25904414	BTN2A2	1
6:25904414:C:T	eQTLGen	eQTLGen_cis_eQTLs	ENSG00000124564	T	2e-65	17.0827	0	T	+	6	25904414	SLC17A3	1
6:25904414:C:T	eQTLGen	eQTLGen_cis_eQTLs	ENSG00000124693	T	1.7709e-10	6.38	0	T	+	6	25904414	HIST1H3B	1
6:25904414:C:T	eQTLGen	eQTLGen_cis_eQTLs	ENSG00000158373	T	4.5334e-13	-7.2384	0	T	-	6	25904414	HIST1H2BD	1
6:25904414:C:T	eQTLGen	eQTLGen_cis_eQTLs	ENSG00000186470	T	1.4226e-82	19.2498	0	T	+	6	25904414	BTN3A2	1
6:25904414:C:T	eQTLGen	eQTLGen_cis_eQTLs	ENSG00000187837	T	7.2928e-43	13.7241	0	T	+	6	25904414	HIST1H1C	1
6:25906040:C:T	eQTLGen	eQTLGen_cis_eQTLs	ENSG00000112343	C	1.9427e-175	28.239	0	C	+	6	25906040	TRIM38	1
6:25906040:C:T	eQTLGen	eQTLGen_cis_eQTLs	ENSG00000124508	C	2.7107e-17	-8.4582	0	C	-	6	25906040	BTN2A2	1
6:25906040:C:T	eQTLGen	eQTLGen_cis_eQTLs	ENSG00000124564	C	3.2152e-64	16.9199	0	C	+	6	25906040	SLC17A3	1
6:25906040:C:T	eQTLGen	eQTLGen_cis_eQTLs	ENSG00000124693	C	1.6703e-09	6.0271	1.30719e-05	C	+	6	25906040	HIST1H3B	1
6:25906040:C:T	eQTLGen	eQTLGen_cis_eQTLs	ENSG00000158373	C	2.0892e-12	-7.0283	0	C	-	6	25906040	HIST1H2BD	1
6:25906040:C:T	eQTLGen	eQTLGen_cis_eQTLs	ENSG00000186470	C	3.3192e-110	22.3049	0	C	+	6	25906040	BTN3A2	1
6:25906040:C:T	eQTLGen	eQTLGen_cis_eQTLs	ENSG00000187837	C	4.1266e-42	13.5979	0	C	+	6	25906040	HIST1H1C	1
6:25908975:A:G	eQTLGen	eQTLGen_cis_eQTLs	ENSG00000112343	G	2.5056e-175	28.2302	0	G	+	6	25908975	TRIM38	1
6:25908975:A:G	eQTLGen	eQTLGen_cis_eQTLs	ENSG00000124508	G	2.3068e-17	-8.4772	0	G	-	6	25908975	BTN2A2	1
6:25908975:A:G	eQTLGen	eQTLGen_cis_eQTLs	ENSG00000124564	G	5.8213e-64	16.8849	0	G	+	6	25908975	SLC17A3	1
6:25908975:A:G	eQTLGen	eQTLGen_cis_eQTLs	ENSG00000124693	G	1.9683e-09	6.0004	1.95771e-05	G	+	6	25908975	HIST1H3B	1
6:25908975:A:G	eQTLGen	eQTLGen_cis_eQTLs	ENSG00000158373	G	1.7789e-12	-7.0508	0	G	-	6	25908975	HIST1H2BD	1
6:25908975:A:G	eQTLGen	eQTLGen_cis_eQTLs	ENSG00000186470	G	4.788e-110	22.2885	0	G	+	6	25908975	BTN3A2	1
6:25908975:A:G	eQTLGen	eQTLGen_cis_eQTLs	ENSG00000187837	G	5.4826e-42	13.5771	0	G	+	6	25908975	HIST1H1C	1
6:25909229:G:T	eQTLGen	eQTLGen_cis_eQTLs	ENSG00000112343	G	1.0283e-174	28.1801	0	G	+	6	25909229	TRIM38	1
6:25909229:G:T	eQTLGen	eQTLGen_cis_eQTLs	ENSG00000124508	G	1.5071e-17	-8.5265	0	G	-	6	25909229	BTN2A2	1
6:25909229:G:T	eQTLGen	eQTLGen_cis_eQTLs	ENSG00000124564	G	1.169e-63	16.8436	0	G	+	6	25909229	SLC17A3	1
6:25909229:G:T	eQTLGen	eQTLGen_cis_eQTLs	ENSG00000124693	G	1.5936e-09	6.0348	1.30745e-05	G	+	6	25909229	HIST1H3B	1
6:25909229:G:T	eQTLGen	eQTLGen_cis_eQTLs	ENSG00000158373	G	5.7874e-13	-7.2053	0	G	-	6	25909229	HIST1H2BD	1
6:25909229:G:T	eQTLGen	eQTLGen_cis_eQTLs	ENSG00000186470	G	7.5834e-110	22.268	0	G	+	6	25909229	BTN3A2	1
6:25909229:G:T	eQTLGen	eQTLGen_cis_eQTLs	ENSG00000187837	G	4.8619e-42	13.5859	0	G	+	6	25909229	HIST1H1C	1
6:25911178:A:G	eQTLGen	eQTLGen_cis_eQTLs	ENSG00000112343	G	6.1986e-172	27.9523	0	G	+	6	25911178	TRIM38	1
6:25911178:A:G	eQTLGen	eQTLGen_cis_eQTLs	ENSG00000124508	G	1.4519e-16	-8.2604	0	G	-	6	25911178	BTN2A2	1
6:25911178:A:G	eQTLGen	eQTLGen_cis_eQTLs	ENSG00000124564	G	2.4393e-59	16.2446	0	G	+	6	25911178	SLC17A3	1
6:25911178:A:G	eQTLGen	eQTLGen_cis_eQTLs	ENSG00000124693	G	3.7062e-09	5.8969	2.59403e-05	G	+	6	25911178	HIST1H3B	1
6:25911178:A:G	eQTLGen	eQTLGen_cis_eQTLs	ENSG00000158373	G	4.0836e-10	-6.2507	0	G	-	6	25911178	HIST1H2BD	1
6:25911178:A:G	eQTLGen	eQTLGen_cis_eQTLs	ENSG00000186470	G	1.4869e-104	21.7149	0	G	+	6	25911178	BTN3A2	1
6:25911178:A:G	eQTLGen	eQTLGen_cis_eQTLs	ENSG00000187837	G	3.1644e-40	13.2767	0	G	+	6	25911178	HIST1H1C	1
6:25911775:C:T	eQTLGen	eQTLGen_cis_eQTLs	ENSG00000112343	C	2.7739e-175	28.2265	0	C	+	6	25911775	TRIM38	1
6:25911775:C:T	eQTLGen	eQTLGen_cis_eQTLs	ENSG00000124508	C	2.1833e-17	-8.4836	0	C	-	6	25911775	BTN2A2	1
6:25911775:C:T	eQTLGen	eQTLGen_cis_eQTLs	ENSG00000124564	C	1.5898e-63	16.8254	0	C	+	6	25911775	SLC17A3	1
6:25911775:C:T	eQTLGen	eQTLGen_cis_eQTLs	ENSG00000124693	C	2.0728e-09	5.9921	1.95707e-05	C	+	6	25911775	HIST1H3B	1
6:25911775:C:T	eQTLGen	eQTLGen_cis_eQTLs	ENSG00000158373	C	1.6131e-12	-7.0644	0	C	-	6	25911775	HIST1H2BD	1
6:25911775:C:T	eQTLGen	eQTLGen_cis_eQTLs	ENSG00000186470	C	6.8742e-110	22.2723	0	C	+	6	25911775	BTN3A2	1
6:25911775:C:T	eQTLGen	eQTLGen_cis_eQTLs	ENSG00000187837	C	4.5285e-42	13.591	0	C	+	6	25911775	HIST1H1C	1
6:25912094:G:T	eQTLGen	eQTLGen_cis_eQTLs	ENSG00000112343	G	2.3522e-172	27.9869	0	G	+	6	25912094	TRIM38	1
6:25912094:G:T	eQTLGen	eQTLGen_cis_eQTLs	ENSG00000124508	G	2.2136e-17	-8.482	0	G	-	6	25912094	BTN2A2	1
6:25912094:G:T	eQTLGen	eQTLGen_cis_eQTLs	ENSG00000124564	G	8.3592e-61	16.4504	0	G	+	6	25912094	SLC17A3	1
6:25912094:G:T	eQTLGen	eQTLGen_cis_eQTLs	ENSG00000124693	G	4.6679e-09	5.8587	3.23457e-05	G	+	6	25912094	HIST1H3B	1
6:25912094:G:T	eQTLGen	eQTLGen_cis_eQTLs	ENSG00000158373	G	7.7334e-13	-7.1657	0	G	-	6	25912094	HIST1H2BD	1
6:25912094:G:T	eQTLGen	eQTLGen_cis_eQTLs	ENSG00000186470	G	6.2871e-110	22.2764	0	G	+	6	25912094	BTN3A2	1
6:25912094:G:T	eQTLGen	eQTLGen_cis_eQTLs	ENSG00000187837	G	4.8752e-42	13.5857	0	G	+	6	25912094	HIST1H1C	1
6:25912103:C:T	eQTLGen	eQTLGen_cis_eQTLs	ENSG00000112343	C	1.0901e-173	28.0964	0	C	+	6	25912103	TRIM38	1
6:25912103:C:T	eQTLGen	eQTLGen_cis_eQTLs	ENSG00000124508	C	3.9897e-17	-8.4132	0	C	-	6	25912103	BTN2A2	1
6:25912103:C:T	eQTLGen	eQTLGen_cis_eQTLs	ENSG00000124564	C	4.6554e-62	16.6243	0	C	+	6	25912103	SLC17A3	1
6:25912103:C:T	eQTLGen	eQTLGen_cis_eQTLs	ENSG00000124693	C	1.0139e-09	6.1072	1.31285e-05	C	+	6	25912103	HIST1H3B	1
6:25912103:C:T	eQTLGen	eQTLGen_cis_eQTLs	ENSG00000158373	C	2.3431e-13	-7.3274	0	C	-	6	25912103	HIST1H2BD	1
6:25912103:C:T	eQTLGen	eQTLGen_cis_eQTLs	ENSG00000186470	C	2.2671e-108	22.1152	0	C	+	6	25912103	BTN3A2	1
6:25912103:C:T	eQTLGen	eQTLGen_cis_eQTLs	ENSG00000187837	C	1.1348e-41	13.5238	0	C	+	6	25912103	HIST1H1C	1
6:25912342:A:G	eQTLGen	eQTLGen_cis_eQTLs	ENSG00000112343	A	9.1924e-159	-26.8466	0	G	+	6	25912342	TRIM38	1
6:25912342:A:G	eQTLGen	eQTLGen_cis_eQTLs	ENSG00000112763	A	2.384e-16	8.201	0	G	-	6	25912342	BTN2A1	1
6:25912342:A:G	eQTLGen	eQTLGen_cis_eQTLs	ENSG00000124564	A	1.571e-94	-20.6269	0	G	+	6	25912342	SLC17A3	1
6:25912342:A:G	eQTLGen	eQTLGen_cis_eQTLs	ENSG00000124693	A	2.599e-23	-9.947	0	G	+	6	25912342	HIST1H3B	1
6:25912342:A:G	eQTLGen	eQTLGen_cis_eQTLs	ENSG00000158373	A	4.2767e-78	18.7079	0	G	-	6	25912342	HIST1H2BD	1
6:25912342:A:G	eQTLGen	eQTLGen_cis_eQTLs	ENSG00000186470	A	1.1623e-36	12.6471	0	G	-	6	25912342	BTN3A2	1
6:25912342:A:G	eQTLGen	eQTLGen_cis_eQTLs	ENSG00000187837	A	4.4457e-61	-16.4882	0	G	+	6	25912342	HIST1H1C	1
6:25912816:C:T	eQTLGen	eQTLGen_cis_eQTLs	ENSG00000112343	T	6.2656e-177	28.3603	0	T	+	6	25912816	TRIM38	1
6:25912816:C:T	eQTLGen	eQTLGen_cis_eQTLs	ENSG00000124508	T	3.439e-17	-8.4305	0	T	-	6	25912816	BTN2A2	1
6:25912816:C:T	eQTLGen	eQTLGen_cis_eQTLs	ENSG00000124564	T	1.2424e-63	16.8402	0	T	+	6	25912816	SLC17A3	1
6:25912816:C:T	eQTLGen	eQTLGen_cis_eQTLs	ENSG00000124693	T	6.0057e-09	5.8168	4.51992e-05	T	+	6	25912816	HIST1H3B	1
6:25912816:C:T	eQTLGen	eQTLGen_cis_eQTLs	ENSG00000158373	T	2.4734e-12	-7.0047	0	T	-	6	25912816	HIST1H2BD	1
6:25912816:C:T	eQTLGen	eQTLGen_cis_eQTLs	ENSG00000186470	T	8.0363e-110	22.2654	0	T	+	6	25912816	BTN3A2	1
6:25912816:C:T	eQTLGen	eQTLGen_cis_eQTLs	ENSG00000187837	T	5.5428e-42	13.5762	0	T	+	6	25912816	HIST1H1C	1
6:25913098:C:T	eQTLGen	eQTLGen_cis_eQTLs	ENSG00000112343	T	4.6127e-175	28.2086	0	T	+	6	25913098	TRIM38	1
6:25913098:C:T	eQTLGen	eQTLGen_cis_eQTLs	ENSG00000124508	T	2.3267e-17	-8.4761	0	T	-	6	25913098	BTN2A2	1
6:25913098:C:T	eQTLGen	eQTLGen_cis_eQTLs	ENSG00000124564	T	2.5156e-63	16.7982	0	T	+	6	25913098	SLC17A3	1
6:25913098:C:T	eQTLGen	eQTLGen_cis_eQTLs	ENSG00000124693	T	2.0804e-09	5.9916	1.95707e-05	T	+	6	25913098	HIST1H3B	1
6:25913098:C:T	eQTLGen	eQTLGen_cis_eQTLs	ENSG00000158373	T	1.3029e-12	-7.0939	0	T	-	6	25913098	HIST1H2BD	1
6:25913098:C:T	eQTLGen	eQTLGen_cis_eQTLs	ENSG00000186470	T	2.46e-110	22.3183	0	T	+	6	25913098	BTN3A2	1
6:25913098:C:T	eQTLGen	eQTLGen_cis_eQTLs	ENSG00000187837	T	7.9446e-42	13.5498	0	T	+	6	25913098	HIST1H1C	1
6:25914077:C:T	eQTLGen	eQTLGen_cis_eQTLs	ENSG00000112343	T	1.1034e-175	28.259	0	T	+	6	25914077	TRIM38	1
6:25914077:C:T	eQTLGen	eQTLGen_cis_eQTLs	ENSG00000124508	T	5.8804e-17	-8.3674	0	T	-	6	25914077	BTN2A2	1
6:25914077:C:T	eQTLGen	eQTLGen_cis_eQTLs	ENSG00000124564	T	7.2369e-63	16.7356	0	T	+	6	25914077	SLC17A3	1
6:25914077:C:T	eQTLGen	eQTLGen_cis_eQTLs	ENSG00000124693	T	1.8212e-09	6.013	1.95912e-05	T	+	6	25914077	HIST1H3B	1
6:25914077:C:T	eQTLGen	eQTLGen_cis_eQTLs	ENSG00000158373	T	1.726e-12	-7.055	0	T	-	6	25914077	HIST1H2BD	1
6:25914077:C:T	eQTLGen	eQTLGen_cis_eQTLs	ENSG00000186470	T	8.4406e-110	22.2632	0	T	+	6	25914077	BTN3A2	1
6:25914077:C:T	eQTLGen	eQTLGen_cis_eQTLs	ENSG00000187837	T	6.9136e-42	13.5601	0	T	+	6	25914077	HIST1H1C	1
6:25914263:A:C	eQTLGen	eQTLGen_cis_eQTLs	ENSG00000112343	A	3.8255e-174	28.1334	0	A	+	6	25914263	TRIM38	1
6:25914263:A:C	eQTLGen	eQTLGen_cis_eQTLs	ENSG00000124508	A	3.8036e-17	-8.4187	0	A	-	6	25914263	BTN2A2	1
6:25914263:A:C	eQTLGen	eQTLGen_cis_eQTLs	ENSG00000124564	A	3.5236e-63	16.7782	0	A	+	6	25914263	SLC17A3	1
6:25914263:A:C	eQTLGen	eQTLGen_cis_eQTLs	ENSG00000124693	A	2.2673e-09	5.9775	2.6062e-05	A	+	6	25914263	HIST1H3B	1
6:25914263:A:C	eQTLGen	eQTLGen_cis_eQTLs	ENSG00000158373	A	1.2137e-12	-7.1037	0	A	-	6	25914263	HIST1H2BD	1
6:25914263:A:C	eQTLGen	eQTLGen_cis_eQTLs	ENSG00000186470	A	1.9234e-110	22.3293	0	A	+	6	25914263	BTN3A2	1
6:25914263:A:C	eQTLGen	eQTLGen_cis_eQTLs	ENSG00000187837	A	2.7332e-41	13.4589	0	A	+	6	25914263	HIST1H1C	1
6:25914572:C:T	eQTLGen	eQTLGen_cis_eQTLs	ENSG00000112343	C	4.9519e-159	-26.8697	0	T	+	6	25914572	TRIM38	1
6:25914572:C:T	eQTLGen	eQTLGen_cis_eQTLs	ENSG00000112763	C	2.1465e-16	8.2136	0	T	-	6	25914572	BTN2A1	1
6:25914572:C:T	eQTLGen	eQTLGen_cis_eQTLs	ENSG00000124564	C	4.6354e-94	-20.5745	0	T	+	6	25914572	SLC17A3	1
6:25914572:C:T	eQTLGen	eQTLGen_cis_eQTLs	ENSG00000124693	C	2.862e-23	-9.9372	0	T	+	6	25914572	HIST1H3B	1
6:25914572:C:T	eQTLGen	eQTLGen_cis_eQTLs	ENSG00000158373	C	8.2047e-79	18.7958	0	T	-	6	25914572	HIST1H2BD	1
6:25914572:C:T	eQTLGen	eQTLGen_cis_eQTLs	ENSG00000186470	C	1.937e-36	12.607	0	T	-	6	25914572	BTN3A2	1
6:25914572:C:T	eQTLGen	eQTLGen_cis_eQTLs	ENSG00000187837	C	1.2339e-60	-16.4266	0	T	+	6	25914572	HIST1H1C	1
6:25914801:A:G	eQTLGen	eQTLGen_cis_eQTLs	ENSG00000112343	A	1.2011e-175	28.256	0	A	+	6	25914801	TRIM38	1
6:25914801:A:G	eQTLGen	eQTLGen_cis_eQTLs	ENSG00000124508	A	1.5165e-16	-8.255	0	A	-	6	25914801	BTN2A2	1
6:25914801:A:G	eQTLGen	eQTLGen_cis_eQTLs	ENSG00000124564	A	2.3866e-62	16.6643	0	A	+	6	25914801	SLC17A3	1
6:25914801:A:G	eQTLGen	eQTLGen_cis_eQTLs	ENSG00000124693	A	1.3788e-08	5.6762	7.05128e-05	A	+	6	25914801	HIST1H3B	1
6:25914801:A:G	eQTLGen	eQTLGen_cis_eQTLs	ENSG00000158373	A	4.8157e-13	-7.2303	0	A	-	6	25914801	HIST1H2BD	1
6:25914801:A:G	eQTLGen	eQTLGen_cis_eQTLs	ENSG00000186470	A	2.2669e-113	22.6287	0	A	+	6	25914801	BTN3A2	1
6:25914801:A:G	eQTLGen	eQTLGen_cis_eQTLs	ENSG00000187837	A	1.0318e-41	13.5307	0	A	+	6	25914801	HIST1H1C	1
6:25914901:A:G	eQTLGen	eQTLGen_cis_eQTLs	ENSG00000112343	A	6.1939e-176	28.2795	0	A	+	6	25914901	TRIM38	1
6:25914901:A:G	eQTLGen	eQTLGen_cis_eQTLs	ENSG00000124508	A	8.9546e-16	-8.0403	0	A	-	6	25914901	BTN2A2	1
6:25914901:A:G	eQTLGen	eQTLGen_cis_eQTLs	ENSG00000124564	A	9.2802e-62	16.5829	0	A	+	6	25914901	SLC17A3	1
6:25914901:A:G	eQTLGen	eQTLGen_cis_eQTLs	ENSG00000124693	A	7.4486e-08	5.3801	0.000296119	A	+	6	25914901	HIST1H3B	1
6:25914901:A:G	eQTLGen	eQTLGen_cis_eQTLs	ENSG00000158373	A	4.669e-13	-7.2345	0	A	-	6	25914901	HIST1H2BD	1
6:25914901:A:G	eQTLGen	eQTLGen_cis_eQTLs	ENSG00000186470	A	7.8011e-114	22.6757	0	A	+	6	25914901	BTN3A2	1
6:25914901:A:G	eQTLGen	eQTLGen_cis_eQTLs	ENSG00000187837	A	1.669e-41	13.4953	0	A	+	6	25914901	HIST1H1C	1
6:25915134:C:T	eQTLGen	eQTLGen_cis_eQTLs	ENSG00000112343	T	1.3636e-176	28.333	0	T	+	6	25915134	TRIM38	1
6:25915134:C:T	eQTLGen	eQTLGen_cis_eQTLs	ENSG00000124508	T	7.6545e-16	-8.0596	0	T	-	6	25915134	BTN2A2	1
6:25915134:C:T	eQTLGen	eQTLGen_cis_eQTLs	ENSG00000124564	T	2.2763e-61	16.5288	0	T	+	6	25915134	SLC17A3	1
6:25915134:C:T	eQTLGen	eQTLGen_cis_eQTLs	ENSG00000124693	T	5.7438e-08	5.4268	0.000240066	T	+	6	25915134	HIST1H3B	1
6:25915134:C:T	eQTLGen	eQTLGen_cis_eQTLs	ENSG00000158373	T	7.0018e-13	-7.1794	0	T	-	6	25915134	HIST1H2BD	1
6:25915134:C:T	eQTLGen	eQTLGen_cis_eQTLs	ENSG00000186470	T	3.6748e-112	22.5055	0	T	+	6	25915134	BTN3A2	1
6:25915134:C:T	eQTLGen	eQTLGen_cis_eQTLs	ENSG00000187837	T	4.1111e-41	13.4286	0	T	+	6	25915134	HIST1H1C	1
6:25915147:G:T	eQTLGen	eQTLGen_cis_eQTLs	ENSG00000112343	G	2.8537e-162	-27.1454	0	T	+	6	25915147	TRIM38	1
6:25915147:G:T	eQTLGen	eQTLGen_cis_eQTLs	ENSG00000112763	G	8.1516e-15	7.7653	0	T	-	6	25915147	BTN2A1	1
6:25915147:G:T	eQTLGen	eQTLGen_cis_eQTLs	ENSG00000124564	G	1.4766e-91	-20.2931	0	T	+	6	25915147	SLC17A3	1
6:25915147:G:T	eQTLGen	eQTLGen_cis_eQTLs	ENSG00000124693	G	3.2918e-20	-9.2088	0	T	+	6	25915147	HIST1H3B	1
6:25915147:G:T	eQTLGen	eQTLGen_cis_eQTLs	ENSG00000158373	G	5.3776e-79	18.8181	0	T	-	6	25915147	HIST1H2BD	1
6:25915147:G:T	eQTLGen	eQTLGen_cis_eQTLs	ENSG00000186470	G	4.1286e-36	12.5471	0	T	-	6	25915147	BTN3A2	1
6:25915147:G:T	eQTLGen	eQTLGen_cis_eQTLs	ENSG00000187837	G	1.2821e-59	-16.284	0	T	+	6	25915147	HIST1H1C	1
6:25916979:C:T	eQTLGen	eQTLGen_cis_eQTLs	ENSG00000112343	T	2.8121e-177	28.3886	0	T	+	6	25916979	TRIM38	1
6:25916979:C:T	eQTLGen	eQTLGen_cis_eQTLs	ENSG00000124508	T	4.2436e-16	-8.1313	0	T	-	6	25916979	BTN2A2	1
6:25916979:C:T	eQTLGen	eQTLGen_cis_eQTLs	ENSG00000124564	T	1.4253e-61	16.5571	0	T	+	6	25916979	SLC17A3	1
6:25916979:C:T	eQTLGen	eQTLGen_cis_eQTLs	ENSG00000124693	T	4.4498e-08	5.4721	0.000171114	T	+	6	25916979	HIST1H3B	1
6:25916979:C:T	eQTLGen	eQTLGen_cis_eQTLs	ENSG00000158373	T	2.6437e-13	-7.3114	0	T	-	6	25916979	HIST1H2BD	1
6:25916979:C:T	eQTLGen	eQTLGen_cis_eQTLs	ENSG00000186470	T	1.5872e-112	22.5427	0	T	+	6	25916979	BTN3A2	1
6:25916979:C:T	eQTLGen	eQTLGen_cis_eQTLs	ENSG00000187837	T	2.5405e-41	13.4642	0	T	+	6	25916979	HIST1H1C	1
6:25918510:G:T	eQTLGen	eQTLGen_cis_eQTLs	ENSG00000112343	T	5.8364e-174	28.1185	0	T	+	6	25918510	TRIM38	1
6:25918510:G:T	eQTLGen	eQTLGen_cis_eQTLs	ENSG00000112763	T	7.5134e-06	-4.4784	0.0213872	T	-	6	25918510	BTN2A1	1
6:25918510:G:T	eQTLGen	eQTLGen_cis_eQTLs	ENSG00000124508	T	1.2921e-14	-7.7065	0	T	-	6	25918510	BTN2A2	1
6:25918510:G:T	eQTLGen	eQTLGen_cis_eQTLs	ENSG00000124564	T	1.711e-61	16.5461	0	T	+	6	25918510	SLC17A3	1
6:25918510:G:T	eQTLGen	eQTLGen_cis_eQTLs	ENSG00000124693	T	5.9985e-09	5.8169	4.51992e-05	T	+	6	25918510	HIST1H3B	1
6:25918510:G:T	eQTLGen	eQTLGen_cis_eQTLs	ENSG00000158373	T	5.6564e-14	-7.5158	0	T	-	6	25918510	HIST1H2BD	1
6:25918510:G:T	eQTLGen	eQTLGen_cis_eQTLs	ENSG00000186470	T	5.9937e-78	18.6899	0	T	+	6	25918510	BTN3A2	1
6:25918510:G:T	eQTLGen	eQTLGen_cis_eQTLs	ENSG00000187837	T	5.0652e-42	13.583	0	T	+	6	25918510	HIST1H1C	1
6:25918688:A:G	eQTLGen	eQTLGen_cis_eQTLs	ENSG00000112343	A	6.6061e-174	28.1142	0	A	+	6	25918688	TRIM38	1
6:25918688:A:G	eQTLGen	eQTLGen_cis_eQTLs	ENSG00000112763	A	7.6268e-06	-4.4753	0.0216568	A	-	6	25918688	BTN2A1	1
6:25918688:A:G	eQTLGen	eQTLGen_cis_eQTLs	ENSG00000124508	A	1.0554e-14	-7.7322	0	A	-	6	25918688	BTN2A2	1
6:25918688:A:G	eQTLGen	eQTLGen_cis_eQTLs	ENSG00000124564	A	2.3144e-61	16.5279	0	A	+	6	25918688	SLC17A3	1
6:25918688:A:G	eQTLGen	eQTLGen_cis_eQTLs	ENSG00000124693	A	7.9366e-09	5.77	4.51002e-05	A	+	6	25918688	HIST1H3B	1
6:25918688:A:G	eQTLGen	eQTLGen_cis_eQTLs	ENSG00000158373	A	5.1761e-14	-7.5273	0	A	-	6	25918688	HIST1H2BD	1
6:25918688:A:G	eQTLGen	eQTLGen_cis_eQTLs	ENSG00000186470	A	4.8951e-78	18.7006	0	A	+	6	25918688	BTN3A2	1
6:25918688:A:G	eQTLGen	eQTLGen_cis_eQTLs	ENSG00000187837	A	2.9472e-42	13.6225	0	A	+	6	25918688	HIST1H1C	1
6:25919480:C:T	eQTLGen	eQTLGen_cis_eQTLs	ENSG00000112343	T	4.4934e-161	-27.044	0	C	+	6	25919480	TRIM38	1
6:25919480:C:T	eQTLGen	eQTLGen_cis_eQTLs	ENSG00000112763	T	3.8846e-14	7.5649	0	C	-	6	25919480	BTN2A1	1
6:25919480:C:T	eQTLGen	eQTLGen_cis_eQTLs	ENSG00000124564	T	3.9302e-87	-19.7858	0	C	+	6	25919480	SLC17A3	1
6:25919480:C:T	eQTLGen	eQTLGen_cis_eQTLs	ENSG00000124693	T	3.9625e-21	-9.4334	0	C	+	6	25919480	HIST1H3B	1
6:25919480:C:T	eQTLGen	eQTLGen_cis_eQTLs	ENSG00000158373	T	3.9459e-68	17.4422	0	C	-	6	25919480	HIST1H2BD	1
6:25919480:C:T	eQTLGen	eQTLGen_cis_eQTLs	ENSG00000186470	T	1.4752e-37	12.8082	0	C	-	6	25919480	BTN3A2	1
6:25919480:C:T	eQTLGen	eQTLGen_cis_eQTLs	ENSG00000187837	T	1.2143e-56	-15.859	0	C	+	6	25919480	HIST1H1C	1
6:25919549:A:C	eQTLGen	eQTLGen_cis_eQTLs	ENSG00000112343	C	8.3454e-175	28.1875	0	C	+	6	25919549	TRIM38	1
6:25919549:A:C	eQTLGen	eQTLGen_cis_eQTLs	ENSG00000112763	C	7.925e-06	-4.4672	0.0225446	C	-	6	25919549	BTN2A1	1
6:25919549:A:C	eQTLGen	eQTLGen_cis_eQTLs	ENSG00000124508	C	8.765e-15	-7.7559	0	C	-	6	25919549	BTN2A2	1
6:25919549:A:C	eQTLGen	eQTLGen_cis_eQTLs	ENSG00000124564	C	1.2572e-59	16.2853	0	C	+	6	25919549	SLC17A3	1
6:25919549:A:C	eQTLGen	eQTLGen_cis_eQTLs	ENSG00000124693	C	1.6195e-08	5.6486	8.96e-05	C	+	6	25919549	HIST1H3B	1
6:25919549:A:C	eQTLGen	eQTLGen_cis_eQTLs	ENSG00000158373	C	6.1055e-14	-7.5056	0	C	-	6	25919549	HIST1H2BD	1
6:25919549:A:C	eQTLGen	eQTLGen_cis_eQTLs	ENSG00000186470	C	6.0843e-78	18.689	0	C	+	6	25919549	BTN3A2	1
6:25919549:A:C	eQTLGen	eQTLGen_cis_eQTLs	ENSG00000187837	C	5.822e-42	13.5726	0	C	+	6	25919549	HIST1H1C	1
6:25919908:A:G	eQTLGen	eQTLGen_cis_eQTLs	ENSG00000112343	G	1.9257e-163	27.2446	0	NA	NA	6	25919908	TRIM38	1
6:25919908:A:G	eQTLGen	eQTLGen_cis_eQTLs	ENSG00000124508	G	1.9759e-10	-6.3632	0	NA	NA	6	25919908	BTN2A2	1
6:25919908:A:G	eQTLGen	eQTLGen_cis_eQTLs	ENSG00000124564	G	3.058e-35	12.3876	0	NA	NA	6	25919908	SLC17A3	1
6:25919908:A:G	eQTLGen	eQTLGen_cis_eQTLs	ENSG00000124693	G	3.9118e-07	5.0733	0.00122494	NA	NA	6	25919908	HIST1H3B	1
6:25919908:A:G	eQTLGen	eQTLGen_cis_eQTLs	ENSG00000158373	G	8.448e-11	-6.4922	0	NA	NA	6	25919908	HIST1H2BD	1
6:25919908:A:G	eQTLGen	eQTLGen_cis_eQTLs	ENSG00000186470	G	4.2163e-61	16.4916	0	NA	NA	6	25919908	BTN3A2	1
6:25919908:A:G	eQTLGen	eQTLGen_cis_eQTLs	ENSG00000187837	G	1.373e-32	11.8876	0	NA	NA	6	25919908	HIST1H1C	1
6:25920265:C:T	eQTLGen	eQTLGen_cis_eQTLs	ENSG00000112343	T	7.005e-165	-27.3656	0	C	+	6	25920265	TRIM38	1
6:25920265:C:T	eQTLGen	eQTLGen_cis_eQTLs	ENSG00000112763	T	1.4714e-14	7.6901	0	C	-	6	25920265	BTN2A1	1
6:25920265:C:T	eQTLGen	eQTLGen_cis_eQTLs	ENSG00000124564	T	4.6348e-89	-20.0086	0	C	+	6	25920265	SLC17A3	1
6:25920265:C:T	eQTLGen	eQTLGen_cis_eQTLs	ENSG00000124693	T	1.2759e-20	-9.3102	0	C	+	6	25920265	HIST1H3B	1
6:25920265:C:T	eQTLGen	eQTLGen_cis_eQTLs	ENSG00000158373	T	1.5514e-76	18.5156	0	C	-	6	25920265	HIST1H2BD	1
6:25920265:C:T	eQTLGen	eQTLGen_cis_eQTLs	ENSG00000186470	T	1.6053e-36	12.6217	0	C	-	6	25920265	BTN3A2	1
6:25920265:C:T	eQTLGen	eQTLGen_cis_eQTLs	ENSG00000187837	T	2.1832e-59	-16.2512	0	C	+	6	25920265	HIST1H1C	1
6:25921761:A:G	eQTLGen	eQTLGen_cis_eQTLs	ENSG00000112343	G	1.291e-172	28.0083	0	G	+	6	25921761	TRIM38	1
6:25921761:A:G	eQTLGen	eQTLGen_cis_eQTLs	ENSG00000112763	G	3.992e-06	-4.6116	0.0115257	G	-	6	25921761	BTN2A1	1
6:25921761:A:G	eQTLGen	eQTLGen_cis_eQTLs	ENSG00000124508	G	2.3637e-15	-7.9206	0	G	-	6	25921761	BTN2A2	1
6:25921761:A:G	eQTLGen	eQTLGen_cis_eQTLs	ENSG00000124564	G	1.2508e-63	16.8397	0	G	+	6	25921761	SLC17A3	1
6:25921761:A:G	eQTLGen	eQTLGen_cis_eQTLs	ENSG00000124693	G	1.4359e-09	6.0514	1.3089e-05	G	+	6	25921761	HIST1H3B	1
6:25921761:A:G	eQTLGen	eQTLGen_cis_eQTLs	ENSG00000158373	G	2.7975e-13	-7.3037	0	G	-	6	25921761	HIST1H2BD	1
6:25921761:A:G	eQTLGen	eQTLGen_cis_eQTLs	ENSG00000186470	G	1.0374e-79	18.9052	0	G	+	6	25921761	BTN3A2	1
6:25921761:A:G	eQTLGen	eQTLGen_cis_eQTLs	ENSG00000187837	G	6.9778e-43	13.7272	0	G	+	6	25921761	HIST1H1C	1
6:25922311:A:G	eQTLGen	eQTLGen_cis_eQTLs	ENSG00000112343	G	3.4691e-171	27.8907	0	G	+	6	25922311	TRIM38	1
6:25922311:A:G	eQTLGen	eQTLGen_cis_eQTLs	ENSG00000112763	G	1.6284e-06	-4.7947	0.00482948	G	-	6	25922311	BTN2A1	1
6:25922311:A:G	eQTLGen	eQTLGen_cis_eQTLs	ENSG00000124508	G	4.6618e-16	-8.1199	0	G	-	6	25922311	BTN2A2	1
6:25922311:A:G	eQTLGen	eQTLGen_cis_eQTLs	ENSG00000124564	G	1.9468e-63	16.8135	0	G	+	6	25922311	SLC17A3	1
6:25922311:A:G	eQTLGen	eQTLGen_cis_eQTLs	ENSG00000124693	G	4.2761e-10	6.2436	0	G	+	6	25922311	HIST1H3B	1
6:25922311:A:G	eQTLGen	eQTLGen_cis_eQTLs	ENSG00000158373	G	8.4446e-14	-7.463	0	G	-	6	25922311	HIST1H2BD	1
6:25922311:A:G	eQTLGen	eQTLGen_cis_eQTLs	ENSG00000186470	G	2.6835e-79	18.8549	0	G	+	6	25922311	BTN3A2	1
6:25922311:A:G	eQTLGen	eQTLGen_cis_eQTLs	ENSG00000187837	G	2.7391e-43	13.7948	0	G	+	6	25922311	HIST1H1C	1
6:25923315:C:T	eQTLGen	eQTLGen_cis_eQTLs	ENSG00000112343	C	9.3549e-163	-27.1865	0	T	+	6	25923315	TRIM38	1
6:25923315:C:T	eQTLGen	eQTLGen_cis_eQTLs	ENSG00000112763	C	4.0722e-17	8.4109	0	T	-	6	25923315	BTN2A1	1
6:25923315:C:T	eQTLGen	eQTLGen_cis_eQTLs	ENSG00000124564	C	1.9311e-89	-20.0522	0	T	+	6	25923315	SLC17A3	1
6:25923315:C:T	eQTLGen	eQTLGen_cis_eQTLs	ENSG00000124693	C	1.8418e-21	-9.5135	0	T	+	6	25923315	HIST1H3B	1
6:25923315:C:T	eQTLGen	eQTLGen_cis_eQTLs	ENSG00000158373	C	2.0864e-83	19.3488	0	T	-	6	25923315	HIST1H2BD	1
6:25923315:C:T	eQTLGen	eQTLGen_cis_eQTLs	ENSG00000186470	C	1.2583e-41	13.5161	0	T	-	6	25923315	BTN3A2	1
6:25923315:C:T	eQTLGen	eQTLGen_cis_eQTLs	ENSG00000187837	C	4.2366e-57	-15.9251	0	T	+	6	25923315	HIST1H1C	1
6:25924158:C:T	eQTLGen	eQTLGen_cis_eQTLs	ENSG00000112343	C	3.4179e-174	28.1375	0	C	+	6	25924158	TRIM38	1
6:25924158:C:T	eQTLGen	eQTLGen_cis_eQTLs	ENSG00000124508	C	3.8428e-17	-8.4175	0	C	-	6	25924158	BTN2A2	1
6:25924158:C:T	eQTLGen	eQTLGen_cis_eQTLs	ENSG00000124564	C	3.4451e-61	16.5039	0	C	+	6	25924158	SLC17A3	1
6:25924158:C:T	eQTLGen	eQTLGen_cis_eQTLs	ENSG00000124693	C	2.9277e-09	5.9357	2.59977e-05	C	+	6	25924158	HIST1H3B	1
6:25924158:C:T	eQTLGen	eQTLGen_cis_eQTLs	ENSG00000158373	C	8.6786e-14	-7.4596	0	C	-	6	25924158	HIST1H2BD	1
6:25924158:C:T	eQTLGen	eQTLGen_cis_eQTLs	ENSG00000186470	C	2.5947e-103	21.583	0	C	+	6	25924158	BTN3A2	1
6:25924158:C:T	eQTLGen	eQTLGen_cis_eQTLs	ENSG00000187837	C	1.472e-40	13.3339	0	C	+	6	25924158	HIST1H1C	1
6:25924513:C:G	eQTLGen	eQTLGen_cis_eQTLs	ENSG00000112343	C	3.4761e-174	28.1369	0	C	+	6	25924513	TRIM38	1
6:25924513:C:G	eQTLGen	eQTLGen_cis_eQTLs	ENSG00000124508	C	4.3819e-17	-8.4021	0	C	-	6	25924513	BTN2A2	1
6:25924513:C:G	eQTLGen	eQTLGen_cis_eQTLs	ENSG00000124564	C	2.678e-61	16.5191	0	C	+	6	25924513	SLC17A3	1
6:25924513:C:G	eQTLGen	eQTLGen_cis_eQTLs	ENSG00000124693	C	2.688e-09	5.9497	2.60196e-05	C	+	6	25924513	HIST1H3B	1
6:25924513:C:G	eQTLGen	eQTLGen_cis_eQTLs	ENSG00000158373	C	7.8268e-14	-7.4731	0	C	-	6	25924513	HIST1H2BD	1
6:25924513:C:G	eQTLGen	eQTLGen_cis_eQTLs	ENSG00000186470	C	1.2323e-103	21.6174	0	C	+	6	25924513	BTN3A2	1
6:25924513:C:G	eQTLGen	eQTLGen_cis_eQTLs	ENSG00000187837	C	1.8735e-40	13.3158	0	C	+	6	25924513	HIST1H1C	1
6:25924655:C:T	eQTLGen	eQTLGen_cis_eQTLs	ENSG00000112343	T	1.4977e-175	28.2483	0	T	+	6	25924655	TRIM38	1
6:25924655:C:T	eQTLGen	eQTLGen_cis_eQTLs	ENSG00000124508	T	4.2279e-17	-8.4062	0	T	-	6	25924655	BTN2A2	1
6:25924655:C:T	eQTLGen	eQTLGen_cis_eQTLs	ENSG00000124564	T	2.4568e-61	16.5242	0	T	+	6	25924655	SLC17A3	1
6:25924655:C:T	eQTLGen	eQTLGen_cis_eQTLs	ENSG00000124693	T	6.7754e-09	5.7965	4.51496e-05	T	+	6	25924655	HIST1H3B	1
6:25924655:C:T	eQTLGen	eQTLGen_cis_eQTLs	ENSG00000158373	T	1.1606e-13	-7.4212	0	T	-	6	25924655	HIST1H2BD	1
6:25924655:C:T	eQTLGen	eQTLGen_cis_eQTLs	ENSG00000186470	T	2.2475e-106	21.9067	0	T	+	6	25924655	BTN3A2	1
6:25924655:C:T	eQTLGen	eQTLGen_cis_eQTLs	ENSG00000187837	T	8.7735e-40	13.2001	0	T	+	6	25924655	HIST1H1C	1
6:25925823:A:G	eQTLGen	eQTLGen_cis_eQTLs	ENSG00000112343	G	1.0563e-176	28.3419	0	G	+	6	25925823	TRIM38	1
6:25925823:A:G	eQTLGen	eQTLGen_cis_eQTLs	ENSG00000124508	G	4.6988e-17	-8.3939	0	G	-	6	25925823	BTN2A2	1
6:25925823:A:G	eQTLGen	eQTLGen_cis_eQTLs	ENSG00000124564	G	1.8902e-61	16.5401	0	G	+	6	25925823	SLC17A3	1
6:25925823:A:G	eQTLGen	eQTLGen_cis_eQTLs	ENSG00000124693	G	1.5032e-08	5.6613	7.04451e-05	G	+	6	25925823	HIST1H3B	1
6:25925823:A:G	eQTLGen	eQTLGen_cis_eQTLs	ENSG00000158373	G	1.7063e-13	-7.37	0	G	-	6	25925823	HIST1H2BD	1
6:25925823:A:G	eQTLGen	eQTLGen_cis_eQTLs	ENSG00000186470	G	3.0914e-108	22.1012	0	G	+	6	25925823	BTN3A2	1
6:25925823:A:G	eQTLGen	eQTLGen_cis_eQTLs	ENSG00000187837	G	1.6705e-39	13.1514	0	G	+	6	25925823	HIST1H1C	1
6:25929173:A:C	eQTLGen	eQTLGen_cis_eQTLs	ENSG00000112343	C	4.4485e-178	28.4533	0	C	+	6	25929173	TRIM38	1
6:25929173:A:C	eQTLGen	eQTLGen_cis_eQTLs	ENSG00000124508	C	6.7459e-17	-8.3513	0	C	-	6	25929173	BTN2A2	1
6:25929173:A:C	eQTLGen	eQTLGen_cis_eQTLs	ENSG00000124564	C	3.7474e-62	16.6373	0	C	+	6	25929173	SLC17A3	1
6:25929173:A:C	eQTLGen	eQTLGen_cis_eQTLs	ENSG00000124693	C	1.5603e-08	5.6549	8.3232e-05	C	+	6	25929173	HIST1H3B	1
6:25929173:A:C	eQTLGen	eQTLGen_cis_eQTLs	ENSG00000158373	C	1.3415e-13	-7.4018	0	C	-	6	25929173	HIST1H2BD	1
6:25929173:A:C	eQTLGen	eQTLGen_cis_eQTLs	ENSG00000186470	C	2.438e-109	22.2155	0	C	+	6	25929173	BTN3A2	1
6:25929173:A:C	eQTLGen	eQTLGen_cis_eQTLs	ENSG00000187837	C	3.0159e-40	13.2802	0	C	+	6	25929173	HIST1H1C	1
6:25929689:A:T	eQTLGen	eQTLGen_cis_eQTLs	ENSG00000112343	A	3.8799e-178	28.4581	0	A	+	6	25929689	TRIM38	1
6:25929689:A:T	eQTLGen	eQTLGen_cis_eQTLs	ENSG00000124508	A	6.7802e-17	-8.3507	0	A	-	6	25929689	BTN2A2	1
6:25929689:A:T	eQTLGen	eQTLGen_cis_eQTLs	ENSG00000124564	A	3.4242e-62	16.6426	0	A	+	6	25929689	SLC17A3	1
6:25929689:A:T	eQTLGen	eQTLGen_cis_eQTLs	ENSG00000124693	A	1.6422e-08	5.646	8.95771e-05	A	+	6	25929689	HIST1H3B	1
6:25929689:A:T	eQTLGen	eQTLGen_cis_eQTLs	ENSG00000158373	A	1.1329e-13	-7.4244	0	A	-	6	25929689	HIST1H2BD	1
6:25929689:A:T	eQTLGen	eQTLGen_cis_eQTLs	ENSG00000186470	A	4.6681e-109	22.1864	0	A	+	6	25929689	BTN3A2	1
6:25929689:A:T	eQTLGen	eQTLGen_cis_eQTLs	ENSG00000187837	A	2.2657e-40	13.3016	0	A	+	6	25929689	HIST1H1C	1
6:25930116:A:G	eQTLGen	eQTLGen_cis_eQTLs	ENSG00000112343	A	1.8917e-178	28.4833	0	A	+	6	25930116	TRIM38	1
6:25930116:A:G	eQTLGen	eQTLGen_cis_eQTLs	ENSG00000124508	A	6.8032e-17	-8.3503	0	A	-	6	25930116	BTN2A2	1
6:25930116:A:G	eQTLGen	eQTLGen_cis_eQTLs	ENSG00000124564	A	7.6713e-61	16.4555	0	A	+	6	25930116	SLC17A3	1
6:25930116:A:G	eQTLGen	eQTLGen_cis_eQTLs	ENSG00000124693	A	4.4902e-08	5.4706	0.000177429	A	+	6	25930116	HIST1H3B	1
6:25930116:A:G	eQTLGen	eQTLGen_cis_eQTLs	ENSG00000158373	A	8.1671e-14	-7.4675	0	A	-	6	25930116	HIST1H2BD	1
6:25930116:A:G	eQTLGen	eQTLGen_cis_eQTLs	ENSG00000186470	A	4.1216e-109	22.1919	0	A	+	6	25930116	BTN3A2	1
6:25930116:A:G	eQTLGen	eQTLGen_cis_eQTLs	ENSG00000187837	A	3.7041e-40	13.2648	0	A	+	6	25930116	HIST1H1C	1
6:25933538:A:T	eQTLGen	eQTLGen_cis_eQTLs	ENSG00000010704	A	8.603e-06	-4.4496	0.0242768	T	+	6	25933538	HFE	1
6:25933538:A:T	eQTLGen	eQTLGen_cis_eQTLs	ENSG00000026950	A	1.9453e-08	5.6168	0.000102171	T	-	6	25933538	BTN3A1	1
6:25933538:A:T	eQTLGen	eQTLGen_cis_eQTLs	ENSG00000112343	A	1.2316e-184	-28.9784	0	T	+	6	25933538	TRIM38	1
6:25933538:A:T	eQTLGen	eQTLGen_cis_eQTLs	ENSG00000112763	A	1.3853e-36	12.6332	0	T	-	6	25933538	BTN2A1	1
6:25933538:A:T	eQTLGen	eQTLGen_cis_eQTLs	ENSG00000124508	A	7.6435e-13	7.1676	0	T	-	6	25933538	BTN2A2	1
6:25933538:A:T	eQTLGen	eQTLGen_cis_eQTLs	ENSG00000124564	A	2.4359e-136	-24.8522	0	T	+	6	25933538	SLC17A3	1
6:25933538:A:T	eQTLGen	eQTLGen_cis_eQTLs	ENSG00000124693	A	4.4768e-51	-15.0328	0	T	+	6	25933538	HIST1H3B	1
6:25933538:A:T	eQTLGen	eQTLGen_cis_eQTLs	ENSG00000158373	A	7.7296e-178	28.4338	0	T	-	6	25933538	HIST1H2BD	1
6:25933538:A:T	eQTLGen	eQTLGen_cis_eQTLs	ENSG00000158406	A	2.8803e-50	14.9091	0	T	-	6	25933538	HIST1H4H	1
6:25933538:A:T	eQTLGen	eQTLGen_cis_eQTLs	ENSG00000180573	A	1.3918e-08	5.6745	7.05083e-05	T	-	6	25933538	HIST1H2AC	1
6:25933538:A:T	eQTLGen	eQTLGen_cis_eQTLs	ENSG00000180596	A	2.4106e-09	-5.9672	2.60451e-05	T	+	6	25933538	HIST1H2BC	1
6:25933538:A:T	eQTLGen	eQTLGen_cis_eQTLs	ENSG00000182952	A	3.1775e-07	5.1127	0.001048	T	-	6	25933538	HMGN4	1
6:25933538:A:T	eQTLGen	eQTLGen_cis_eQTLs	ENSG00000186470	A	1.7916e-05	4.2895	0.0491226	T	-	6	25933538	BTN3A2	1
6:25933538:A:T	eQTLGen	eQTLGen_cis_eQTLs	ENSG00000187837	A	1.524e-62	-16.6909	0	T	+	6	25933538	HIST1H1C	1
6:25933538:A:T	eQTLGen	eQTLGen_cis_eQTLs	ENSG00000197697	A	5.7987e-06	-4.5334	0.0164858	T	+	6	25933538	HIST1H2BE	1
6:25933538:A:T	eQTLGen	eQTLGen_cis_eQTLs	ENSG00000197846	A	5.5461e-13	7.2112	0	T	-	6	25933538	HIST1H2BF	1
6:25933538:A:T	eQTLGen	eQTLGen_cis_eQTLs	ENSG00000198518	A	1.1588e-05	4.3854	0.0326253	T	-	6	25933538	HIST1H4E	1
6:25933712:C:T	eQTLGen	eQTLGen_cis_eQTLs	ENSG00000112343	C	7.5555e-178	28.4347	0	C	+	6	25933712	TRIM38	1
6:25933712:C:T	eQTLGen	eQTLGen_cis_eQTLs	ENSG00000124508	C	1.5736e-17	-8.5215	0	C	-	6	25933712	BTN2A2	1
6:25933712:C:T	eQTLGen	eQTLGen_cis_eQTLs	ENSG00000124564	C	6.3907e-62	16.6053	0	C	+	6	25933712	SLC17A3	1
6:25933712:C:T	eQTLGen	eQTLGen_cis_eQTLs	ENSG00000124693	C	4.2725e-08	5.4792	0.000164828	C	+	6	25933712	HIST1H3B	1
6:25933712:C:T	eQTLGen	eQTLGen_cis_eQTLs	ENSG00000158373	C	2.8405e-12	-6.9852	0	C	-	6	25933712	HIST1H2BD	1
6:25933712:C:T	eQTLGen	eQTLGen_cis_eQTLs	ENSG00000186470	C	5.5224e-114	22.6909	0	C	+	6	25933712	BTN3A2	1
6:25933712:C:T	eQTLGen	eQTLGen_cis_eQTLs	ENSG00000187837	C	3.3025e-40	13.2734	0	C	+	6	25933712	HIST1H1C	1
6:25933898:A:T	eQTLGen	eQTLGen_cis_eQTLs	ENSG00000112343	A	1.2286e-175	28.2553	0	A	+	6	25933898	TRIM38	1
6:25933898:A:T	eQTLGen	eQTLGen_cis_eQTLs	ENSG00000124508	A	5.1125e-19	-8.9097	0	A	-	6	25933898	BTN2A2	1
6:25933898:A:T	eQTLGen	eQTLGen_cis_eQTLs	ENSG00000124564	A	1.4109e-62	16.6956	0	A	+	6	25933898	SLC17A3	1
6:25933898:A:T	eQTLGen	eQTLGen_cis_eQTLs	ENSG00000124693	A	1.0983e-08	5.7149	5.78146e-05	A	+	6	25933898	HIST1H3B	1
6:25933898:A:T	eQTLGen	eQTLGen_cis_eQTLs	ENSG00000158373	A	1.7636e-12	-7.0519	0	A	-	6	25933898	HIST1H2BD	1
6:25933898:A:T	eQTLGen	eQTLGen_cis_eQTLs	ENSG00000186470	A	4.8144e-119	23.1978	0	A	+	6	25933898	BTN3A2	1
6:25933898:A:T	eQTLGen	eQTLGen_cis_eQTLs	ENSG00000187837	A	1.0028e-40	13.3626	0	A	+	6	25933898	HIST1H1C	1
6:25934005:C:T	eQTLGen	eQTLGen_cis_eQTLs	ENSG00000112343	C	2.9084e-164	27.3138	0	NA	NA	6	25934005	TRIM38	1
6:25934005:C:T	eQTLGen	eQTLGen_cis_eQTLs	ENSG00000124508	C	7.9161e-13	-7.1625	0	NA	NA	6	25934005	BTN2A2	1
6:25934005:C:T	eQTLGen	eQTLGen_cis_eQTLs	ENSG00000124564	C	2.8424e-37	12.7573	0	NA	NA	6	25934005	SLC17A3	1
6:25934005:C:T	eQTLGen	eQTLGen_cis_eQTLs	ENSG00000124693	C	7.3606e-07	4.9516	0.00232887	NA	NA	6	25934005	HIST1H3B	1
6:25934005:C:T	eQTLGen	eQTLGen_cis_eQTLs	ENSG00000158373	C	4.2822e-08	-5.4788	0.000164828	NA	NA	6	25934005	HIST1H2BD	1
6:25934005:C:T	eQTLGen	eQTLGen_cis_eQTLs	ENSG00000186470	C	1.3668e-91	20.2972	0	NA	NA	6	25934005	BTN3A2	1
6:25934005:C:T	eQTLGen	eQTLGen_cis_eQTLs	ENSG00000187837	C	6.9002e-31	11.556	0	NA	NA	6	25934005	HIST1H1C	1
6:25934018:A:T	eQTLGen	eQTLGen_cis_eQTLs	ENSG00000112343	T	9.5771e-167	27.5221	0	NA	NA	6	25934018	TRIM38	1
6:25934018:A:T	eQTLGen	eQTLGen_cis_eQTLs	ENSG00000124508	T	2.0638e-13	-7.3445	0	NA	NA	6	25934018	BTN2A2	1
6:25934018:A:T	eQTLGen	eQTLGen_cis_eQTLs	ENSG00000124564	T	1.0213e-38	13.0139	0	NA	NA	6	25934018	SLC17A3	1
6:25934018:A:T	eQTLGen	eQTLGen_cis_eQTLs	ENSG00000124693	T	4.9717e-07	5.0275	0.0016354	NA	NA	6	25934018	HIST1H3B	1
6:25934018:A:T	eQTLGen	eQTLGen_cis_eQTLs	ENSG00000158373	T	2.4274e-08	-5.5782	0.000114723	NA	NA	6	25934018	HIST1H2BD	1
6:25934018:A:T	eQTLGen	eQTLGen_cis_eQTLs	ENSG00000186470	T	1.051e-95	20.7576	0	NA	NA	6	25934018	BTN3A2	1
6:25934018:A:T	eQTLGen	eQTLGen_cis_eQTLs	ENSG00000187837	T	2.0812e-32	11.8529	0	NA	NA	6	25934018	HIST1H1C	1
6:25934524:A:G	eQTLGen	eQTLGen_cis_eQTLs	ENSG00000010704	G	4.8079e-06	-4.5729	0.0139121	A	+	6	25934524	HFE	1
6:25934524:A:G	eQTLGen	eQTLGen_cis_eQTLs	ENSG00000026950	G	3.1052e-08	5.5354	0.00013986	A	-	6	25934524	BTN3A1	1
6:25934524:A:G	eQTLGen	eQTLGen_cis_eQTLs	ENSG00000112343	G	1.1372e-176	-28.3391	0	A	+	6	25934524	TRIM38	1
6:25934524:A:G	eQTLGen	eQTLGen_cis_eQTLs	ENSG00000112763	G	1.5221e-34	12.2582	0	A	-	6	25934524	BTN2A1	1
6:25934524:A:G	eQTLGen	eQTLGen_cis_eQTLs	ENSG00000124508	G	8.5495e-11	6.4907	0	A	-	6	25934524	BTN2A2	1
6:25934524:A:G	eQTLGen	eQTLGen_cis_eQTLs	ENSG00000124564	G	4.6333e-133	-24.5472	0	A	+	6	25934524	SLC17A3	1
6:25934524:A:G	eQTLGen	eQTLGen_cis_eQTLs	ENSG00000124693	G	2.2704e-52	-15.2289	0	A	+	6	25934524	HIST1H3B	1
6:25934524:A:G	eQTLGen	eQTLGen_cis_eQTLs	ENSG00000158373	G	1.4382e-155	26.572	0	A	-	6	25934524	HIST1H2BD	1
6:25934524:A:G	eQTLGen	eQTLGen_cis_eQTLs	ENSG00000158406	G	2.8387e-41	13.456	0	A	-	6	25934524	HIST1H4H	1
6:25934524:A:G	eQTLGen	eQTLGen_cis_eQTLs	ENSG00000180573	G	3.3679e-07	5.1018	0.00109059	A	-	6	25934524	HIST1H2AC	1
6:25934524:A:G	eQTLGen	eQTLGen_cis_eQTLs	ENSG00000180596	G	3.2827e-09	-5.9166	2.59656e-05	A	+	6	25934524	HIST1H2BC	1
6:25934524:A:G	eQTLGen	eQTLGen_cis_eQTLs	ENSG00000182952	G	1.0875e-05	4.3992	0.0305508	A	-	6	25934524	HMGN4	1
6:25934524:A:G	eQTLGen	eQTLGen_cis_eQTLs	ENSG00000186470	G	2.25e-07	5.1774	0.000729017	A	-	6	25934524	BTN3A2	1
6:25934524:A:G	eQTLGen	eQTLGen_cis_eQTLs	ENSG00000187837	G	2.2953e-69	-17.604	0	A	+	6	25934524	HIST1H1C	1
6:25934524:A:G	eQTLGen	eQTLGen_cis_eQTLs	ENSG00000197697	G	6.8017e-06	-4.4997	0.0193898	A	+	6	25934524	HIST1H2BE	1
6:25934524:A:G	eQTLGen	eQTLGen_cis_eQTLs	ENSG00000197846	G	7.5552e-11	6.5094	0	A	-	6	25934524	HIST1H2BF	1
6:25935427:A:C	eQTLGen	eQTLGen_cis_eQTLs	ENSG00000112343	C	1.4304e-178	28.4931	0	C	+	6	25935427	TRIM38	1
6:25935427:A:C	eQTLGen	eQTLGen_cis_eQTLs	ENSG00000124508	C	1.4186e-17	-8.5334	0	C	-	6	25935427	BTN2A2	1
6:25935427:A:C	eQTLGen	eQTLGen_cis_eQTLs	ENSG00000124564	C	9.5305e-63	16.7191	0	C	+	6	25935427	SLC17A3	1
6:25935427:A:C	eQTLGen	eQTLGen_cis_eQTLs	ENSG00000124693	C	1.4065e-08	5.6726	7.04993e-05	C	+	6	25935427	HIST1H3B	1
6:25935427:A:C	eQTLGen	eQTLGen_cis_eQTLs	ENSG00000158373	C	3.276e-11	-6.6335	0	C	-	6	25935427	HIST1H2BD	1
6:25935427:A:C	eQTLGen	eQTLGen_cis_eQTLs	ENSG00000186470	C	5.5844e-113	22.5889	0	C	+	6	25935427	BTN3A2	1
6:25935427:A:C	eQTLGen	eQTLGen_cis_eQTLs	ENSG00000187837	C	3.029e-42	13.6205	0	C	+	6	25935427	HIST1H1C	1
6:25935765:C:T	eQTLGen	eQTLGen_cis_eQTLs	ENSG00000112343	C	7.4621e-179	28.5159	0	C	+	6	25935765	TRIM38	1
6:25935765:C:T	eQTLGen	eQTLGen_cis_eQTLs	ENSG00000124508	C	2.5969e-17	-8.4634	0	C	-	6	25935765	BTN2A2	1
6:25935765:C:T	eQTLGen	eQTLGen_cis_eQTLs	ENSG00000124564	C	2.8068e-64	16.9278	0	C	+	6	25935765	SLC17A3	1
6:25935765:C:T	eQTLGen	eQTLGen_cis_eQTLs	ENSG00000124693	C	4.6622e-09	5.8589	3.23457e-05	C	+	6	25935765	HIST1H3B	1
6:25935765:C:T	eQTLGen	eQTLGen_cis_eQTLs	ENSG00000158373	C	4.9311e-11	-6.5729	0	C	-	6	25935765	HIST1H2BD	1
6:25935765:C:T	eQTLGen	eQTLGen_cis_eQTLs	ENSG00000186470	C	6.0065e-112	22.4837	0	C	+	6	25935765	BTN3A2	1
6:25935765:C:T	eQTLGen	eQTLGen_cis_eQTLs	ENSG00000187837	C	1.44e-42	13.6746	0	C	+	6	25935765	HIST1H1C	1
6:25936056:A:G	eQTLGen	eQTLGen_cis_eQTLs	ENSG00000112343	A	2.8358e-178	28.4691	0	A	+	6	25936056	TRIM38	1
6:25936056:A:G	eQTLGen	eQTLGen_cis_eQTLs	ENSG00000124508	A	2.3711e-17	-8.4739	0	A	-	6	25936056	BTN2A2	1
6:25936056:A:G	eQTLGen	eQTLGen_cis_eQTLs	ENSG00000124564	A	9.4471e-64	16.8563	0	A	+	6	25936056	SLC17A3	1
6:25936056:A:G	eQTLGen	eQTLGen_cis_eQTLs	ENSG00000124693	A	4.8278e-09	5.8531	3.23373e-05	A	+	6	25936056	HIST1H3B	1
6:25936056:A:G	eQTLGen	eQTLGen_cis_eQTLs	ENSG00000158373	A	3.6311e-11	-6.6184	0	A	-	6	25936056	HIST1H2BD	1
6:25936056:A:G	eQTLGen	eQTLGen_cis_eQTLs	ENSG00000186470	A	1.8674e-112	22.5356	0	A	+	6	25936056	BTN3A2	1
6:25936056:A:G	eQTLGen	eQTLGen_cis_eQTLs	ENSG00000187837	A	7.9879e-43	13.7174	0	A	+	6	25936056	HIST1H1C	1
6:25936402:G:T	eQTLGen	eQTLGen_cis_eQTLs	ENSG00000112343	T	1.0452e-177	28.4232	0	T	+	6	25936402	TRIM38	1
6:25936402:G:T	eQTLGen	eQTLGen_cis_eQTLs	ENSG00000124508	T	1.6688e-17	-8.5146	0	T	-	6	25936402	BTN2A2	1
6:25936402:G:T	eQTLGen	eQTLGen_cis_eQTLs	ENSG00000124564	T	7.8708e-63	16.7306	0	T	+	6	25936402	SLC17A3	1
6:25936402:G:T	eQTLGen	eQTLGen_cis_eQTLs	ENSG00000124693	T	4.513e-09	5.8643	3.23687e-05	T	+	6	25936402	HIST1H3B	1
6:25936402:G:T	eQTLGen	eQTLGen_cis_eQTLs	ENSG00000158373	T	2.1391e-11	-6.6961	0	T	-	6	25936402	HIST1H2BD	1
6:25936402:G:T	eQTLGen	eQTLGen_cis_eQTLs	ENSG00000186470	T	6.8379e-114	22.6814	0	T	+	6	25936402	BTN3A2	1
6:25936402:G:T	eQTLGen	eQTLGen_cis_eQTLs	ENSG00000187837	T	3.3814e-43	13.7797	0	T	+	6	25936402	HIST1H1C	1
6:25936787:C:T	eQTLGen	eQTLGen_cis_eQTLs	ENSG00000010704	C	3.3129e-06	-4.6502	0.00954883	T	+	6	25936787	HFE	1
6:25936787:C:T	eQTLGen	eQTLGen_cis_eQTLs	ENSG00000026950	C	2.1986e-08	5.5956	0.000108453	T	-	6	25936787	BTN3A1	1
6:25936787:C:T	eQTLGen	eQTLGen_cis_eQTLs	ENSG00000112343	C	9.3763e-177	-28.346	0	T	+	6	25936787	TRIM38	1
6:25936787:C:T	eQTLGen	eQTLGen_cis_eQTLs	ENSG00000112763	C	4.941e-34	12.1623	0	T	-	6	25936787	BTN2A1	1
6:25936787:C:T	eQTLGen	eQTLGen_cis_eQTLs	ENSG00000124508	C	6.1437e-11	6.5403	0	T	-	6	25936787	BTN2A2	1
6:25936787:C:T	eQTLGen	eQTLGen_cis_eQTLs	ENSG00000124564	C	7.1623e-135	-24.7161	0	T	+	6	25936787	SLC17A3	1
6:25936787:C:T	eQTLGen	eQTLGen_cis_eQTLs	ENSG00000124693	C	1.6998e-51	-15.0968	0	T	+	6	25936787	HIST1H3B	1
6:25936787:C:T	eQTLGen	eQTLGen_cis_eQTLs	ENSG00000158373	C	5.5737e-154	26.4341	0	T	-	6	25936787	HIST1H2BD	1
6:25936787:C:T	eQTLGen	eQTLGen_cis_eQTLs	ENSG00000158406	C	1.9063e-41	13.4854	0	T	-	6	25936787	HIST1H4H	1
6:25936787:C:T	eQTLGen	eQTLGen_cis_eQTLs	ENSG00000180573	C	7.5057e-07	4.9479	0.00237671	T	-	6	25936787	HIST1H2AC	1
6:25936787:C:T	eQTLGen	eQTLGen_cis_eQTLs	ENSG00000180596	C	3.0073e-09	-5.9312	2.59926e-05	T	+	6	25936787	HIST1H2BC	1
6:25936787:C:T	eQTLGen	eQTLGen_cis_eQTLs	ENSG00000182952	C	8.2805e-06	4.458	0.0234336	T	-	6	25936787	HMGN4	1
6:25936787:C:T	eQTLGen	eQTLGen_cis_eQTLs	ENSG00000186470	C	3.0489e-07	5.1205	0.000986536	T	-	6	25936787	BTN3A2	1
6:25936787:C:T	eQTLGen	eQTLGen_cis_eQTLs	ENSG00000187837	C	4.5992e-69	-17.5645	0	T	+	6	25936787	HIST1H1C	1
6:25936787:C:T	eQTLGen	eQTLGen_cis_eQTLs	ENSG00000197697	C	6.7635e-06	-4.5009	0.0192773	T	+	6	25936787	HIST1H2BE	1
6:25936787:C:T	eQTLGen	eQTLGen_cis_eQTLs	ENSG00000197846	C	1.6984e-10	6.3866	0	T	-	6	25936787	HIST1H2BF	1
6:25936944:A:G	eQTLGen	eQTLGen_cis_eQTLs	ENSG00000112343	G	3.8748e-165	-27.3873	0	A	+	6	25936944	TRIM38	1
6:25936944:A:G	eQTLGen	eQTLGen_cis_eQTLs	ENSG00000112763	G	1.3333e-14	7.7027	0	A	-	6	25936944	BTN2A1	1
6:25936944:A:G	eQTLGen	eQTLGen_cis_eQTLs	ENSG00000124564	G	3.2068e-93	-20.4805	0	A	+	6	25936944	SLC17A3	1
6:25936944:A:G	eQTLGen	eQTLGen_cis_eQTLs	ENSG00000124693	G	1.6955e-21	-9.5222	0	A	+	6	25936944	HIST1H3B	1
6:25936944:A:G	eQTLGen	eQTLGen_cis_eQTLs	ENSG00000158373	G	3.2769e-75	18.3505	0	A	-	6	25936944	HIST1H2BD	1
6:25936944:A:G	eQTLGen	eQTLGen_cis_eQTLs	ENSG00000186470	G	3.6453e-40	13.2662	0	A	-	6	25936944	BTN3A2	1
6:25936944:A:G	eQTLGen	eQTLGen_cis_eQTLs	ENSG00000187837	G	2.1619e-59	-16.2519	0	A	+	6	25936944	HIST1H1C	1
6:25937033:A:G	eQTLGen	eQTLGen_cis_eQTLs	ENSG00000112343	G	2.4982e-165	-27.4033	0	A	+	6	25937033	TRIM38	1
6:25937033:A:G	eQTLGen	eQTLGen_cis_eQTLs	ENSG00000112763	G	1.2962e-14	7.7062	0	A	-	6	25937033	BTN2A1	1
6:25937033:A:G	eQTLGen	eQTLGen_cis_eQTLs	ENSG00000124564	G	4.4532e-93	-20.4646	0	A	+	6	25937033	SLC17A3	1
6:25937033:A:G	eQTLGen	eQTLGen_cis_eQTLs	ENSG00000124693	G	1.9213e-21	-9.5092	0	A	+	6	25937033	HIST1H3B	1
6:25937033:A:G	eQTLGen	eQTLGen_cis_eQTLs	ENSG00000158373	G	2.8074e-75	18.3589	0	A	-	6	25937033	HIST1H2BD	1
6:25937033:A:G	eQTLGen	eQTLGen_cis_eQTLs	ENSG00000186470	G	3.1644e-40	13.2767	0	A	-	6	25937033	BTN3A2	1
6:25937033:A:G	eQTLGen	eQTLGen_cis_eQTLs	ENSG00000187837	G	1.7544e-59	-16.2647	0	A	+	6	25937033	HIST1H1C	1
6:25938252:C:T	eQTLGen	eQTLGen_cis_eQTLs	ENSG00000112343	T	1.5303e-177	28.4098	0	T	+	6	25938252	TRIM38	1
6:25938252:C:T	eQTLGen	eQTLGen_cis_eQTLs	ENSG00000124508	T	1.59e-17	-8.5202	0	T	-	6	25938252	BTN2A2	1
6:25938252:C:T	eQTLGen	eQTLGen_cis_eQTLs	ENSG00000124564	T	2.9037e-64	16.9259	0	T	+	6	25938252	SLC17A3	1
6:25938252:C:T	eQTLGen	eQTLGen_cis_eQTLs	ENSG00000124693	T	5.5361e-09	5.8304	3.87722e-05	T	+	6	25938252	HIST1H3B	1
6:25938252:C:T	eQTLGen	eQTLGen_cis_eQTLs	ENSG00000158373	T	1.6258e-11	-6.736	0	T	-	6	25938252	HIST1H2BD	1
6:25938252:C:T	eQTLGen	eQTLGen_cis_eQTLs	ENSG00000186470	T	2.2225e-114	22.7309	0	T	+	6	25938252	BTN3A2	1
6:25938252:C:T	eQTLGen	eQTLGen_cis_eQTLs	ENSG00000187837	T	1.9534e-42	13.6525	0	T	+	6	25938252	HIST1H1C	1
6:25938764:A:T	eQTLGen	eQTLGen_cis_eQTLs	ENSG00000112343	T	1.424e-161	-27.0862	0	A	+	6	25938764	TRIM38	1
6:25938764:A:T	eQTLGen	eQTLGen_cis_eQTLs	ENSG00000112763	T	4.8312e-14	7.5364	0	A	-	6	25938764	BTN2A1	1
6:25938764:A:T	eQTLGen	eQTLGen_cis_eQTLs	ENSG00000124564	T	8.8462e-90	-20.091	0	A	+	6	25938764	SLC17A3	1
6:25938764:A:T	eQTLGen	eQTLGen_cis_eQTLs	ENSG00000124693	T	5.7874e-21	-9.3936	0	A	+	6	25938764	HIST1H3B	1
6:25938764:A:T	eQTLGen	eQTLGen_cis_eQTLs	ENSG00000158373	T	1.0722e-75	18.4111	0	A	-	6	25938764	HIST1H2BD	1
6:25938764:A:T	eQTLGen	eQTLGen_cis_eQTLs	ENSG00000186470	T	6.0933e-39	13.0534	0	A	-	6	25938764	BTN3A2	1
6:25938764:A:T	eQTLGen	eQTLGen_cis_eQTLs	ENSG00000187837	T	1.6698e-58	-16.1261	0	A	+	6	25938764	HIST1H1C	1
6:25939567:G:T	eQTLGen	eQTLGen_cis_eQTLs	ENSG00000112343	G	1.1034e-175	28.259	0	G	+	6	25939567	TRIM38	1
6:25939567:G:T	eQTLGen	eQTLGen_cis_eQTLs	ENSG00000124508	G	5.5528e-18	-8.6413	0	G	-	6	25939567	BTN2A2	1
6:25939567:G:T	eQTLGen	eQTLGen_cis_eQTLs	ENSG00000124564	G	6.2084e-64	16.8812	0	G	+	6	25939567	SLC17A3	1
6:25939567:G:T	eQTLGen	eQTLGen_cis_eQTLs	ENSG00000124693	G	3.8995e-09	5.8885	2.59269e-05	G	+	6	25939567	HIST1H3B	1
6:25939567:G:T	eQTLGen	eQTLGen_cis_eQTLs	ENSG00000158373	G	7.4355e-11	-6.5114	0	G	-	6	25939567	HIST1H2BD	1
6:25939567:G:T	eQTLGen	eQTLGen_cis_eQTLs	ENSG00000186470	G	3.5825e-115	22.8109	0	G	+	6	25939567	BTN3A2	1
6:25939567:G:T	eQTLGen	eQTLGen_cis_eQTLs	ENSG00000187837	G	5.6807e-42	13.5744	0	G	+	6	25939567	HIST1H1C	1
6:25939723:C:T	eQTLGen	eQTLGen_cis_eQTLs	ENSG00000112343	T	8.5637e-178	28.4303	0	T	+	6	25939723	TRIM38	1
6:25939723:C:T	eQTLGen	eQTLGen_cis_eQTLs	ENSG00000124508	T	1.4534e-17	-8.5308	0	T	-	6	25939723	BTN2A2	1
6:25939723:C:T	eQTLGen	eQTLGen_cis_eQTLs	ENSG00000124564	T	4.2904e-64	16.903	0	T	+	6	25939723	SLC17A3	1
6:25939723:C:T	eQTLGen	eQTLGen_cis_eQTLs	ENSG00000124693	T	4.7017e-09	5.8574	3.23457e-05	T	+	6	25939723	HIST1H3B	1
6:25939723:C:T	eQTLGen	eQTLGen_cis_eQTLs	ENSG00000158373	T	1.6666e-11	-6.7325	0	T	-	6	25939723	HIST1H2BD	1
6:25939723:C:T	eQTLGen	eQTLGen_cis_eQTLs	ENSG00000186470	T	8.1267e-114	22.6739	0	T	+	6	25939723	BTN3A2	1
6:25939723:C:T	eQTLGen	eQTLGen_cis_eQTLs	ENSG00000187837	T	9.2446e-43	13.7068	0	T	+	6	25939723	HIST1H1C	1
6:25940393:C:G	eQTLGen	eQTLGen_cis_eQTLs	ENSG00000010704	G	1.0223e-05	-4.4124	0.0287974	C	+	6	25940393	HFE	1
6:25940393:C:G	eQTLGen	eQTLGen_cis_eQTLs	ENSG00000026950	G	2.226e-07	5.1796	0.000722922	C	-	6	25940393	BTN3A1	1
6:25940393:C:G	eQTLGen	eQTLGen_cis_eQTLs	ENSG00000112343	G	5.4195e-179	-28.5269	0	C	+	6	25940393	TRIM38	1
6:25940393:C:G	eQTLGen	eQTLGen_cis_eQTLs	ENSG00000112763	G	5.3803e-35	12.3422	0	C	-	6	25940393	BTN2A1	1
6:25940393:C:G	eQTLGen	eQTLGen_cis_eQTLs	ENSG00000124508	G	7.4018e-13	7.172	0	C	-	6	25940393	BTN2A2	1
6:25940393:C:G	eQTLGen	eQTLGen_cis_eQTLs	ENSG00000124564	G	8.2617e-137	-24.8956	0	C	+	6	25940393	SLC17A3	1
6:25940393:C:G	eQTLGen	eQTLGen_cis_eQTLs	ENSG00000124693	G	7.9817e-53	-15.2971	0	C	+	6	25940393	HIST1H3B	1
6:25940393:C:G	eQTLGen	eQTLGen_cis_eQTLs	ENSG00000158373	G	2.3711e-177	28.3944	0	C	-	6	25940393	HIST1H2BD	1
6:25940393:C:G	eQTLGen	eQTLGen_cis_eQTLs	ENSG00000158406	G	2.1994e-50	14.927	0	C	-	6	25940393	HIST1H4H	1
6:25940393:C:G	eQTLGen	eQTLGen_cis_eQTLs	ENSG00000180573	G	1.2046e-07	5.2929	0.000395034	C	-	6	25940393	HIST1H2AC	1
6:25940393:C:G	eQTLGen	eQTLGen_cis_eQTLs	ENSG00000180596	G	2.4765e-09	-5.963	2.604e-05	C	+	6	25940393	HIST1H2BC	1
6:25940393:C:G	eQTLGen	eQTLGen_cis_eQTLs	ENSG00000182952	G	6.1898e-06	4.5199	0.017695	C	-	6	25940393	HMGN4	1
6:25940393:C:G	eQTLGen	eQTLGen_cis_eQTLs	ENSG00000187837	G	4.4448e-63	-16.7643	0	C	+	6	25940393	HIST1H1C	1
6:25940393:C:G	eQTLGen	eQTLGen_cis_eQTLs	ENSG00000197697	G	3.6602e-06	-4.6298	0.0105835	C	+	6	25940393	HIST1H2BE	1
6:25940393:C:G	eQTLGen	eQTLGen_cis_eQTLs	ENSG00000197846	G	5.7302e-12	6.8862	0	C	-	6	25940393	HIST1H2BF	1
6:25940393:C:G	eQTLGen	eQTLGen_cis_eQTLs	ENSG00000198518	G	1.8208e-05	4.286	0.0497263	C	-	6	25940393	HIST1H4E	1
6:25940719:C:G	eQTLGen	eQTLGen_cis_eQTLs	ENSG00000112343	G	1.4831e-167	-27.5896	0	C	+	6	25940719	TRIM38	1
6:25940719:C:G	eQTLGen	eQTLGen_cis_eQTLs	ENSG00000112763	G	1.6885e-13	7.3715	0	C	-	6	25940719	BTN2A1	1
6:25940719:C:G	eQTLGen	eQTLGen_cis_eQTLs	ENSG00000124564	G	4.6723e-83	-19.3071	0	C	+	6	25940719	SLC17A3	1
6:25940719:C:G	eQTLGen	eQTLGen_cis_eQTLs	ENSG00000124693	G	1.0994e-20	-9.3259	0	C	+	6	25940719	HIST1H3B	1
6:25940719:C:G	eQTLGen	eQTLGen_cis_eQTLs	ENSG00000158373	G	7.8852e-72	17.9226	0	C	-	6	25940719	HIST1H2BD	1
6:25940719:C:G	eQTLGen	eQTLGen_cis_eQTLs	ENSG00000186470	G	1.4102e-39	13.1643	0	C	-	6	25940719	BTN3A2	1
6:25940719:C:G	eQTLGen	eQTLGen_cis_eQTLs	ENSG00000187837	G	7.8125e-58	-16.0304	0	C	+	6	25940719	HIST1H1C	1
6:25940958:A:G	eQTLGen	eQTLGen_cis_eQTLs	ENSG00000112343	A	9.9973e-175	28.181	0	A	+	6	25940958	TRIM38	1
6:25940958:A:G	eQTLGen	eQTLGen_cis_eQTLs	ENSG00000124508	A	1.5473e-16	-8.2527	0	A	-	6	25940958	BTN2A2	1
6:25940958:A:G	eQTLGen	eQTLGen_cis_eQTLs	ENSG00000124564	A	6.8025e-58	16.0392	0	A	+	6	25940958	SLC17A3	1
6:25940958:A:G	eQTLGen	eQTLGen_cis_eQTLs	ENSG00000124693	A	1.3282e-08	5.6824	7.05309e-05	A	+	6	25940958	HIST1H3B	1
6:25940958:A:G	eQTLGen	eQTLGen_cis_eQTLs	ENSG00000158373	A	1.266e-10	-6.4311	0	A	-	6	25940958	HIST1H2BD	1
6:25940958:A:G	eQTLGen	eQTLGen_cis_eQTLs	ENSG00000186470	A	7.5083e-115	22.7786	0	A	+	6	25940958	BTN3A2	1
6:25940958:A:G	eQTLGen	eQTLGen_cis_eQTLs	ENSG00000187837	A	4.6547e-41	13.4195	0	A	+	6	25940958	HIST1H1C	1
6:25941310:A:C	eQTLGen	eQTLGen_cis_eQTLs	ENSG00000112343	A	1.9789e-160	-26.9891	0	C	+	6	25941310	TRIM38	1
6:25941310:A:C	eQTLGen	eQTLGen_cis_eQTLs	ENSG00000112763	A	7.0267e-15	7.7841	0	C	-	6	25941310	BTN2A1	1
6:25941310:A:C	eQTLGen	eQTLGen_cis_eQTLs	ENSG00000124564	A	1.0086e-88	-19.9696	0	C	+	6	25941310	SLC17A3	1
6:25941310:A:C	eQTLGen	eQTLGen_cis_eQTLs	ENSG00000124693	A	4.3917e-20	-9.1779	0	C	+	6	25941310	HIST1H3B	1
6:25941310:A:C	eQTLGen	eQTLGen_cis_eQTLs	ENSG00000158373	A	2.8726e-78	18.7291	0	C	-	6	25941310	HIST1H2BD	1
6:25941310:A:C	eQTLGen	eQTLGen_cis_eQTLs	ENSG00000186470	A	3.3473e-38	12.9228	0	C	-	6	25941310	BTN3A2	1
6:25941310:A:C	eQTLGen	eQTLGen_cis_eQTLs	ENSG00000187837	A	4.5394e-60	-16.3473	0	C	+	6	25941310	HIST1H1C	1
6:25943197:A:C	eQTLGen	eQTLGen_cis_eQTLs	ENSG00000112343	A	2.1042e-177	28.3987	0	A	+	6	25943197	TRIM38	1
6:25943197:A:C	eQTLGen	eQTLGen_cis_eQTLs	ENSG00000124508	A	1.5818e-17	-8.5208	0	A	-	6	25943197	BTN2A2	1
6:25943197:A:C	eQTLGen	eQTLGen_cis_eQTLs	ENSG00000124564	A	1.9311e-64	16.9498	0	A	+	6	25943197	SLC17A3	1
6:25943197:A:C	eQTLGen	eQTLGen_cis_eQTLs	ENSG00000124693	A	5.2389e-09	5.8396	3.23227e-05	A	+	6	25943197	HIST1H3B	1
6:25943197:A:C	eQTLGen	eQTLGen_cis_eQTLs	ENSG00000158373	A	1.9758e-11	-6.7076	0	A	-	6	25943197	HIST1H2BD	1
6:25943197:A:C	eQTLGen	eQTLGen_cis_eQTLs	ENSG00000186470	A	1.4401e-113	22.6486	0	A	+	6	25943197	BTN3A2	1
6:25943197:A:C	eQTLGen	eQTLGen_cis_eQTLs	ENSG00000187837	A	1.1555e-42	13.6907	0	A	+	6	25943197	HIST1H1C	1
6:25943695:C:T	eQTLGen	eQTLGen_cis_eQTLs	ENSG00000112343	C	5.7884e-117	22.9908	0	C	+	6	25943695	TRIM38	1
6:25943695:C:T	eQTLGen	eQTLGen_cis_eQTLs	ENSG00000124508	C	1.3779e-18	-8.7992	0	C	-	6	25943695	BTN2A2	1
6:25943695:C:T	eQTLGen	eQTLGen_cis_eQTLs	ENSG00000124564	C	9.26e-61	16.4441	0	C	+	6	25943695	SLC17A3	1
6:25943695:C:T	eQTLGen	eQTLGen_cis_eQTLs	ENSG00000124693	C	4.1425e-09	5.8785	3.23918e-05	C	+	6	25943695	HIST1H3B	1
6:25943695:C:T	eQTLGen	eQTLGen_cis_eQTLs	ENSG00000158373	C	1.2359e-06	-4.8497	0.00376206	C	-	6	25943695	HIST1H2BD	1
6:25943695:C:T	eQTLGen	eQTLGen_cis_eQTLs	ENSG00000186470	C	3.755e-131	24.3678	0	C	+	6	25943695	BTN3A2	1
6:25943695:C:T	eQTLGen	eQTLGen_cis_eQTLs	ENSG00000187837	C	7.3921e-35	12.3166	0	C	+	6	25943695	HIST1H1C	1
6:25944103:C:T	eQTLGen	eQTLGen_cis_eQTLs	ENSG00000112343	C	4.2313e-117	23.0043	0	C	+	6	25944103	TRIM38	1
6:25944103:C:T	eQTLGen	eQTLGen_cis_eQTLs	ENSG00000124508	C	9.0875e-19	-8.8457	0	C	-	6	25944103	BTN2A2	1
6:25944103:C:T	eQTLGen	eQTLGen_cis_eQTLs	ENSG00000124564	C	2.4486e-61	16.5245	0	C	+	6	25944103	SLC17A3	1
6:25944103:C:T	eQTLGen	eQTLGen_cis_eQTLs	ENSG00000124693	C	4.857e-09	5.8521	3.23353e-05	C	+	6	25944103	HIST1H3B	1
6:25944103:C:T	eQTLGen	eQTLGen_cis_eQTLs	ENSG00000158373	C	9.3427e-07	-4.9048	0.00294154	C	-	6	25944103	HIST1H2BD	1
6:25944103:C:T	eQTLGen	eQTLGen_cis_eQTLs	ENSG00000186470	C	2.1238e-132	24.4853	0	C	+	6	25944103	BTN3A2	1
6:25944103:C:T	eQTLGen	eQTLGen_cis_eQTLs	ENSG00000187837	C	6.9478e-35	12.3214	0	C	+	6	25944103	HIST1H1C	1
6:25944117:G:T	eQTLGen	eQTLGen_cis_eQTLs	ENSG00000112343	G	4.3499e-117	23.0031	0	G	+	6	25944117	TRIM38	1
6:25944117:G:T	eQTLGen	eQTLGen_cis_eQTLs	ENSG00000124508	G	8.7519e-19	-8.8499	0	G	-	6	25944117	BTN2A2	1
6:25944117:G:T	eQTLGen	eQTLGen_cis_eQTLs	ENSG00000124564	G	2.4486e-61	16.5245	0	G	+	6	25944117	SLC17A3	1
6:25944117:G:T	eQTLGen	eQTLGen_cis_eQTLs	ENSG00000124693	G	4.7701e-09	5.8551	3.23394e-05	G	+	6	25944117	HIST1H3B	1
6:25944117:G:T	eQTLGen	eQTLGen_cis_eQTLs	ENSG00000158373	G	9.3904e-07	-4.904	0.00295992	G	-	6	25944117	HIST1H2BD	1
6:25944117:G:T	eQTLGen	eQTLGen_cis_eQTLs	ENSG00000186470	G	2.1238e-132	24.4853	0	G	+	6	25944117	BTN3A2	1
6:25944117:G:T	eQTLGen	eQTLGen_cis_eQTLs	ENSG00000187837	G	6.9478e-35	12.3214	0	G	+	6	25944117	HIST1H1C	1
6:25945211:A:G	eQTLGen	eQTLGen_cis_eQTLs	ENSG00000112343	A	7.2849e-110	-22.2694	0	G	+	6	25945211	TRIM38	1
6:25945211:A:G	eQTLGen	eQTLGen_cis_eQTLs	ENSG00000112763	A	2.9218e-15	7.8943	0	G	-	6	25945211	BTN2A1	1
6:25945211:A:G	eQTLGen	eQTLGen_cis_eQTLs	ENSG00000124564	A	6.0104e-94	-20.562	0	G	+	6	25945211	SLC17A3	1
6:25945211:A:G	eQTLGen	eQTLGen_cis_eQTLs	ENSG00000124693	A	1.8777e-22	-9.7481	0	G	+	6	25945211	HIST1H3B	1
6:25945211:A:G	eQTLGen	eQTLGen_cis_eQTLs	ENSG00000158373	A	2.1805e-62	16.6696	0	G	-	6	25945211	HIST1H2BD	1
6:25945211:A:G	eQTLGen	eQTLGen_cis_eQTLs	ENSG00000186470	A	6.0563e-31	11.5672	0	G	-	6	25945211	BTN3A2	1
6:25945211:A:G	eQTLGen	eQTLGen_cis_eQTLs	ENSG00000187837	A	3.0673e-50	-14.9046	0	G	+	6	25945211	HIST1H1C	1
6:25945815:A:G	eQTLGen	eQTLGen_cis_eQTLs	ENSG00000112343	A	5.308e-119	23.1935	0	A	+	6	25945815	TRIM38	1
6:25945815:A:G	eQTLGen	eQTLGen_cis_eQTLs	ENSG00000124508	A	2.4888e-18	-8.7325	0	A	-	6	25945815	BTN2A2	1
6:25945815:A:G	eQTLGen	eQTLGen_cis_eQTLs	ENSG00000124564	A	2.0115e-64	16.9475	0	A	+	6	25945815	SLC17A3	1
6:25945815:A:G	eQTLGen	eQTLGen_cis_eQTLs	ENSG00000124693	A	1.0475e-09	6.1021	1.31251e-05	A	+	6	25945815	HIST1H3B	1
6:25945815:A:G	eQTLGen	eQTLGen_cis_eQTLs	ENSG00000158373	A	6.2283e-07	-4.9839	0.00198178	A	-	6	25945815	HIST1H2BD	1
6:25945815:A:G	eQTLGen	eQTLGen_cis_eQTLs	ENSG00000186470	A	3.6644e-131	24.369	0	A	+	6	25945815	BTN3A2	1
6:25945815:A:G	eQTLGen	eQTLGen_cis_eQTLs	ENSG00000187837	A	1.0075e-34	12.2914	0	A	+	6	25945815	HIST1H1C	1
6:25945819:C:T	eQTLGen	eQTLGen_cis_eQTLs	ENSG00000112343	T	5.308e-119	23.1935	0	T	+	6	25945819	TRIM38	1
6:25945819:C:T	eQTLGen	eQTLGen_cis_eQTLs	ENSG00000124508	T	2.428e-18	-8.7353	0	T	-	6	25945819	BTN2A2	1
6:25945819:C:T	eQTLGen	eQTLGen_cis_eQTLs	ENSG00000124564	T	2.3521e-64	16.9382	0	T	+	6	25945819	SLC17A3	1
6:25945819:C:T	eQTLGen	eQTLGen_cis_eQTLs	ENSG00000124693	T	1.0127e-09	6.1075	1.31285e-05	T	+	6	25945819	HIST1H3B	1
6:25945819:C:T	eQTLGen	eQTLGen_cis_eQTLs	ENSG00000158373	T	6.2154e-07	-4.9844	0.00198178	T	-	6	25945819	HIST1H2BD	1
6:25945819:C:T	eQTLGen	eQTLGen_cis_eQTLs	ENSG00000186470	T	4.7231e-131	24.3584	0	T	+	6	25945819	BTN3A2	1
6:25945819:C:T	eQTLGen	eQTLGen_cis_eQTLs	ENSG00000187837	T	1.0744e-34	12.2862	0	T	+	6	25945819	HIST1H1C	1
6:25947197:C:T	eQTLGen	eQTLGen_cis_eQTLs	ENSG00000010704	T	1.4958e-06	-4.8117	0.00448534	C	+	6	25947197	HFE	1
6:25947197:C:T	eQTLGen	eQTLGen_cis_eQTLs	ENSG00000026950	T	9.3667e-08	5.3387	0.000333187	C	-	6	25947197	BTN3A1	1
6:25947197:C:T	eQTLGen	eQTLGen_cis_eQTLs	ENSG00000112343	T	1.7485e-173	-28.0794	0	C	+	6	25947197	TRIM38	1
6:25947197:C:T	eQTLGen	eQTLGen_cis_eQTLs	ENSG00000112763	T	5.9128e-35	12.3345	0	C	-	6	25947197	BTN2A1	1
6:25947197:C:T	eQTLGen	eQTLGen_cis_eQTLs	ENSG00000124508	T	2.4911e-12	7.0039	0	C	-	6	25947197	BTN2A2	1
6:25947197:C:T	eQTLGen	eQTLGen_cis_eQTLs	ENSG00000124564	T	3.2537e-132	-24.4677	0	C	+	6	25947197	SLC17A3	1
6:25947197:C:T	eQTLGen	eQTLGen_cis_eQTLs	ENSG00000124693	T	5.6562e-52	-15.1692	0	C	+	6	25947197	HIST1H3B	1
6:25947197:C:T	eQTLGen	eQTLGen_cis_eQTLs	ENSG00000158373	T	7.2467e-164	27.2804	0	C	-	6	25947197	HIST1H2BD	1
6:25947197:C:T	eQTLGen	eQTLGen_cis_eQTLs	ENSG00000158406	T	4.8591e-43	13.7534	0	C	-	6	25947197	HIST1H4H	1
6:25947197:C:T	eQTLGen	eQTLGen_cis_eQTLs	ENSG00000180573	T	2.8095e-07	5.1359	0.000925179	C	-	6	25947197	HIST1H2AC	1
6:25947197:C:T	eQTLGen	eQTLGen_cis_eQTLs	ENSG00000180596	T	1.1391e-08	-5.7084	6.42137e-05	C	+	6	25947197	HIST1H2BC	1
6:25947197:C:T	eQTLGen	eQTLGen_cis_eQTLs	ENSG00000182952	T	1.0667e-05	4.4033	0.0300487	C	-	6	25947197	HMGN4	1
6:25947197:C:T	eQTLGen	eQTLGen_cis_eQTLs	ENSG00000186470	T	1.4227e-06	4.822	0.00428685	C	-	6	25947197	BTN3A2	1
6:25947197:C:T	eQTLGen	eQTLGen_cis_eQTLs	ENSG00000187837	T	4.8832e-69	-17.5611	0	C	+	6	25947197	HIST1H1C	1
6:25947197:C:T	eQTLGen	eQTLGen_cis_eQTLs	ENSG00000197697	T	9.8701e-06	-4.4199	0.0279407	C	+	6	25947197	HIST1H2BE	1
6:25947197:C:T	eQTLGen	eQTLGen_cis_eQTLs	ENSG00000197846	T	4.7299e-11	6.5793	0	C	-	6	25947197	HIST1H2BF	1
6:25947236:C:T	eQTLGen	eQTLGen_cis_eQTLs	ENSG00000112343	C	7.2026e-120	23.2793	0	C	+	6	25947236	TRIM38	1
6:25947236:C:T	eQTLGen	eQTLGen_cis_eQTLs	ENSG00000124508	C	1.0245e-18	-8.8324	0	C	-	6	25947236	BTN2A2	1
6:25947236:C:T	eQTLGen	eQTLGen_cis_eQTLs	ENSG00000124564	C	6.4557e-63	16.7422	0	C	+	6	25947236	SLC17A3	1
6:25947236:C:T	eQTLGen	eQTLGen_cis_eQTLs	ENSG00000124693	C	3.123e-09	5.9251	2.59825e-05	C	+	6	25947236	HIST1H3B	1
6:25947236:C:T	eQTLGen	eQTLGen_cis_eQTLs	ENSG00000158373	C	4.1575e-07	-5.0616	0.00130456	C	-	6	25947236	HIST1H2BD	1
6:25947236:C:T	eQTLGen	eQTLGen_cis_eQTLs	ENSG00000186470	C	5.8575e-132	24.444	0	C	+	6	25947236	BTN3A2	1
6:25947236:C:T	eQTLGen	eQTLGen_cis_eQTLs	ENSG00000187837	C	3.5056e-34	12.1903	0	C	+	6	25947236	HIST1H1C	1
6:25947706:A:T	eQTLGen	eQTLGen_cis_eQTLs	ENSG00000112343	T	1.3892e-177	28.4133	0	T	+	6	25947706	TRIM38	1
6:25947706:A:T	eQTLGen	eQTLGen_cis_eQTLs	ENSG00000124508	T	1.0493e-17	-8.5683	0	T	-	6	25947706	BTN2A2	1
6:25947706:A:T	eQTLGen	eQTLGen_cis_eQTLs	ENSG00000124564	T	4.5202e-63	16.7634	0	T	+	6	25947706	SLC17A3	1
6:25947706:A:T	eQTLGen	eQTLGen_cis_eQTLs	ENSG00000124693	T	1.1418e-08	5.7082	6.42137e-05	T	+	6	25947706	HIST1H3B	1
6:25947706:A:T	eQTLGen	eQTLGen_cis_eQTLs	ENSG00000158373	T	1.6666e-11	-6.7324	0	T	-	6	25947706	HIST1H2BD	1
6:25947706:A:T	eQTLGen	eQTLGen_cis_eQTLs	ENSG00000186470	T	1.9653e-114	22.7364	0	T	+	6	25947706	BTN3A2	1
6:25947706:A:T	eQTLGen	eQTLGen_cis_eQTLs	ENSG00000187837	T	1.581e-42	13.668	0	T	+	6	25947706	HIST1H1C	1
6:25948421:A:G	eQTLGen	eQTLGen_cis_eQTLs	ENSG00000112343	G	1.0217e-118	23.1653	0	G	+	6	25948421	TRIM38	1
6:25948421:A:G	eQTLGen	eQTLGen_cis_eQTLs	ENSG00000124508	G	1.4956e-18	-8.7899	0	G	-	6	25948421	BTN2A2	1
6:25948421:A:G	eQTLGen	eQTLGen_cis_eQTLs	ENSG00000124564	G	5.641e-65	17.0221	0	G	+	6	25948421	SLC17A3	1
6:25948421:A:G	eQTLGen	eQTLGen_cis_eQTLs	ENSG00000124693	G	1.3782e-09	6.0582	1.30941e-05	G	+	6	25948421	HIST1H3B	1
6:25948421:A:G	eQTLGen	eQTLGen_cis_eQTLs	ENSG00000158373	G	9.8706e-07	-4.894	0.00306797	G	-	6	25948421	HIST1H2BD	1
6:25948421:A:G	eQTLGen	eQTLGen_cis_eQTLs	ENSG00000186470	G	1.9803e-131	24.394	0	G	+	6	25948421	BTN3A2	1
6:25948421:A:G	eQTLGen	eQTLGen_cis_eQTLs	ENSG00000187837	G	2.1336e-34	12.2307	0	G	+	6	25948421	HIST1H1C	1
6:25949464:C:T	eQTLGen	eQTLGen_cis_eQTLs	ENSG00000112343	T	4.3067e-177	28.3735	0	T	+	6	25949464	TRIM38	1
6:25949464:C:T	eQTLGen	eQTLGen_cis_eQTLs	ENSG00000124508	T	2.7766e-17	-8.4555	0	T	-	6	25949464	BTN2A2	1
6:25949464:C:T	eQTLGen	eQTLGen_cis_eQTLs	ENSG00000124564	T	1.0504e-62	16.7132	0	T	+	6	25949464	SLC17A3	1
6:25949464:C:T	eQTLGen	eQTLGen_cis_eQTLs	ENSG00000124693	T	3.0525e-08	5.5384	0.000139896	T	+	6	25949464	HIST1H3B	1
6:25949464:C:T	eQTLGen	eQTLGen_cis_eQTLs	ENSG00000158373	T	1.4846e-11	-6.7493	0	T	-	6	25949464	HIST1H2BD	1
6:25949464:C:T	eQTLGen	eQTLGen_cis_eQTLs	ENSG00000186470	T	9.178e-115	22.7698	0	T	+	6	25949464	BTN3A2	1
6:25949464:C:T	eQTLGen	eQTLGen_cis_eQTLs	ENSG00000187837	T	2.6777e-42	13.6295	0	T	+	6	25949464	HIST1H1C	1
6:25950397:C:T	eQTLGen	eQTLGen_cis_eQTLs	ENSG00000112343	T	1.3769e-119	23.2516	0	T	+	6	25950397	TRIM38	1
6:25950397:C:T	eQTLGen	eQTLGen_cis_eQTLs	ENSG00000124508	T	1.8811e-18	-8.7641	0	T	-	6	25950397	BTN2A2	1
6:25950397:C:T	eQTLGen	eQTLGen_cis_eQTLs	ENSG00000124564	T	1.0973e-64	16.9831	0	T	+	6	25950397	SLC17A3	1
6:25950397:C:T	eQTLGen	eQTLGen_cis_eQTLs	ENSG00000124693	T	1.4539e-09	6.0495	1.30864e-05	T	+	6	25950397	HIST1H3B	1
6:25950397:C:T	eQTLGen	eQTLGen_cis_eQTLs	ENSG00000158373	T	4.5542e-07	-5.0441	0.00147613	T	-	6	25950397	HIST1H2BD	1
6:25950397:C:T	eQTLGen	eQTLGen_cis_eQTLs	ENSG00000186470	T	1.4064e-131	24.4082	0	T	+	6	25950397	BTN3A2	1
6:25950397:C:T	eQTLGen	eQTLGen_cis_eQTLs	ENSG00000187837	T	2.702e-34	12.2115	0	T	+	6	25950397	HIST1H1C	1
6:25950800:A:C	eQTLGen	eQTLGen_cis_eQTLs	ENSG00000112343	C	4.982e-120	23.2952	0	C	+	6	25950800	TRIM38	1
6:25950800:A:C	eQTLGen	eQTLGen_cis_eQTLs	ENSG00000124508	C	1.2992e-18	-8.8057	0	C	-	6	25950800	BTN2A2	1
6:25950800:A:C	eQTLGen	eQTLGen_cis_eQTLs	ENSG00000124564	C	4.8511e-63	16.7594	0	C	+	6	25950800	SLC17A3	1
6:25950800:A:C	eQTLGen	eQTLGen_cis_eQTLs	ENSG00000124693	C	3.909e-09	5.8881	2.59269e-05	C	+	6	25950800	HIST1H3B	1
6:25950800:A:C	eQTLGen	eQTLGen_cis_eQTLs	ENSG00000158373	C	5.6562e-07	-5.0025	0.00184238	C	-	6	25950800	HIST1H2BD	1
6:25950800:A:C	eQTLGen	eQTLGen_cis_eQTLs	ENSG00000186470	C	5.3896e-132	24.4474	0	C	+	6	25950800	BTN3A2	1
6:25950800:A:C	eQTLGen	eQTLGen_cis_eQTLs	ENSG00000187837	C	5.6946e-34	12.1507	0	C	+	6	25950800	HIST1H1C	1
6:25950804:A:C	eQTLGen	eQTLGen_cis_eQTLs	ENSG00000112343	C	4.6887e-111	-22.3922	0	A	+	6	25950804	TRIM38	1
6:25950804:A:C	eQTLGen	eQTLGen_cis_eQTLs	ENSG00000112763	C	2.9738e-15	7.8922	0	A	-	6	25950804	BTN2A1	1
6:25950804:A:C	eQTLGen	eQTLGen_cis_eQTLs	ENSG00000124564	C	2.9876e-92	-20.3715	0	A	+	6	25950804	SLC17A3	1
6:25950804:A:C	eQTLGen	eQTLGen_cis_eQTLs	ENSG00000124693	C	7.8256e-22	-9.6021	0	A	+	6	25950804	HIST1H3B	1
6:25950804:A:C	eQTLGen	eQTLGen_cis_eQTLs	ENSG00000158373	C	1.5654e-62	16.6895	0	A	-	6	25950804	HIST1H2BD	1
6:25950804:A:C	eQTLGen	eQTLGen_cis_eQTLs	ENSG00000186470	C	3.171e-31	11.6224	0	A	-	6	25950804	BTN3A2	1
6:25950804:A:C	eQTLGen	eQTLGen_cis_eQTLs	ENSG00000187837	C	1.1141e-49	-14.8184	0	A	+	6	25950804	HIST1H1C	1
6:25950834:A:T	eQTLGen	eQTLGen_cis_eQTLs	ENSG00000112343	A	2.0744e-119	23.2338	0	A	+	6	25950834	TRIM38	1
6:25950834:A:T	eQTLGen	eQTLGen_cis_eQTLs	ENSG00000124508	A	2.6712e-18	-8.7245	0	A	-	6	25950834	BTN2A2	1
6:25950834:A:T	eQTLGen	eQTLGen_cis_eQTLs	ENSG00000124564	A	1.6345e-64	16.9596	0	A	+	6	25950834	SLC17A3	1
6:25950834:A:T	eQTLGen	eQTLGen_cis_eQTLs	ENSG00000124693	A	1.3016e-09	6.0672	1.31002e-05	A	+	6	25950834	HIST1H3B	1
6:25950834:A:T	eQTLGen	eQTLGen_cis_eQTLs	ENSG00000158373	A	7.1369e-07	-4.9575	0.00223766	A	-	6	25950834	HIST1H2BD	1
6:25950834:A:T	eQTLGen	eQTLGen_cis_eQTLs	ENSG00000186470	A	5.1067e-131	24.3554	0	A	+	6	25950834	BTN3A2	1
6:25950834:A:T	eQTLGen	eQTLGen_cis_eQTLs	ENSG00000187837	A	2.2248e-34	12.2273	0	A	+	6	25950834	HIST1H1C	1
6:25952106:A:G	eQTLGen	eQTLGen_cis_eQTLs	ENSG00000112343	A	1.3963e-119	23.251	0	A	+	6	25952106	TRIM38	1
6:25952106:A:G	eQTLGen	eQTLGen_cis_eQTLs	ENSG00000124508	A	2.2381e-18	-8.7445	0	A	-	6	25952106	BTN2A2	1
6:25952106:A:G	eQTLGen	eQTLGen_cis_eQTLs	ENSG00000124564	A	3.7944e-65	17.0453	0	A	+	6	25952106	SLC17A3	1
6:25952106:A:G	eQTLGen	eQTLGen_cis_eQTLs	ENSG00000124693	A	1.6295e-09	6.0311	1.30719e-05	A	+	6	25952106	HIST1H3B	1
6:25952106:A:G	eQTLGen	eQTLGen_cis_eQTLs	ENSG00000158373	A	5.3811e-07	-5.0121	0.00173232	A	-	6	25952106	HIST1H2BD	1
6:25952106:A:G	eQTLGen	eQTLGen_cis_eQTLs	ENSG00000186470	A	4.6759e-132	24.4532	0	A	+	6	25952106	BTN3A2	1
6:25952106:A:G	eQTLGen	eQTLGen_cis_eQTLs	ENSG00000187837	A	1.8724e-34	12.2413	0	A	+	6	25952106	HIST1H1C	1
6:25953274:A:T	eQTLGen	eQTLGen_cis_eQTLs	ENSG00000026950	T	2.6076e-07	5.15	0.000845508	NA	NA	6	25953274	BTN3A1	1
6:25953274:A:T	eQTLGen	eQTLGen_cis_eQTLs	ENSG00000112343	T	1.4669e-189	-29.3665	0	NA	NA	6	25953274	TRIM38	1
6:25953274:A:T	eQTLGen	eQTLGen_cis_eQTLs	ENSG00000112763	T	1.4492e-24	10.2304	0	NA	NA	6	25953274	BTN2A1	1
6:25953274:A:T	eQTLGen	eQTLGen_cis_eQTLs	ENSG00000124508	T	3.8412e-08	5.4982	0.000158609	NA	NA	6	25953274	BTN2A2	1
6:25953274:A:T	eQTLGen	eQTLGen_cis_eQTLs	ENSG00000124564	T	1.8421e-65	-17.0873	0	NA	NA	6	25953274	SLC17A3	1
6:25953274:A:T	eQTLGen	eQTLGen_cis_eQTLs	ENSG00000124693	T	8.9043e-30	-11.3339	0	NA	NA	6	25953274	HIST1H3B	1
6:25953274:A:T	eQTLGen	eQTLGen_cis_eQTLs	ENSG00000158373	T	1.3211e-128	24.1264	0	NA	NA	6	25953274	HIST1H2BD	1
6:25953274:A:T	eQTLGen	eQTLGen_cis_eQTLs	ENSG00000158406	T	3.1442e-29	11.2231	0	NA	NA	6	25953274	HIST1H4H	1
6:25953274:A:T	eQTLGen	eQTLGen_cis_eQTLs	ENSG00000180596	T	8.2651e-06	-4.458	0.0233739	NA	NA	6	25953274	HIST1H2BC	1
6:25953274:A:T	eQTLGen	eQTLGen_cis_eQTLs	ENSG00000187837	T	1.2064e-50	-14.9668	0	NA	NA	6	25953274	HIST1H1C	1
6:25953274:A:T	eQTLGen	eQTLGen_cis_eQTLs	ENSG00000197846	T	1.1621e-12	7.1098	0	NA	NA	6	25953274	HIST1H2BF	1
6:25953360:A:G	eQTLGen	eQTLGen_cis_eQTLs	ENSG00000010704	G	3.5282e-06	-4.6372	0.0102264	A	+	6	25953360	HFE	1
6:25953360:A:G	eQTLGen	eQTLGen_cis_eQTLs	ENSG00000026950	G	3.7466e-08	5.5025	0.000152304	A	-	6	25953360	BTN3A1	1
6:25953360:A:G	eQTLGen	eQTLGen_cis_eQTLs	ENSG00000112343	G	6.2645e-176	-28.2789	0	A	+	6	25953360	TRIM38	1
6:25953360:A:G	eQTLGen	eQTLGen_cis_eQTLs	ENSG00000112763	G	9.4468e-35	12.2967	0	A	-	6	25953360	BTN2A1	1
6:25953360:A:G	eQTLGen	eQTLGen_cis_eQTLs	ENSG00000124508	G	4.2813e-11	6.5941	0	A	-	6	25953360	BTN2A2	1
6:25953360:A:G	eQTLGen	eQTLGen_cis_eQTLs	ENSG00000124564	G	4.4327e-133	-24.549	0	A	+	6	25953360	SLC17A3	1
6:25953360:A:G	eQTLGen	eQTLGen_cis_eQTLs	ENSG00000124693	G	5.9027e-52	-15.1663	0	A	+	6	25953360	HIST1H3B	1
6:25953360:A:G	eQTLGen	eQTLGen_cis_eQTLs	ENSG00000158373	G	1.3201e-156	26.6615	0	A	-	6	25953360	HIST1H2BD	1
6:25953360:A:G	eQTLGen	eQTLGen_cis_eQTLs	ENSG00000158406	G	2.8387e-41	13.4561	0	A	-	6	25953360	HIST1H4H	1
6:25953360:A:G	eQTLGen	eQTLGen_cis_eQTLs	ENSG00000180573	G	5.1618e-07	5.0204	0.00167129	A	-	6	25953360	HIST1H2AC	1
6:25953360:A:G	eQTLGen	eQTLGen_cis_eQTLs	ENSG00000180596	G	2.6651e-09	-5.9508	2.60213e-05	A	+	6	25953360	HIST1H2BC	1
6:25953360:A:G	eQTLGen	eQTLGen_cis_eQTLs	ENSG00000182952	G	1.0036e-05	4.4165	0.0282536	A	-	6	25953360	HMGN4	1
6:25953360:A:G	eQTLGen	eQTLGen_cis_eQTLs	ENSG00000186470	G	1.1317e-07	5.3043	0.000389007	A	-	6	25953360	BTN3A2	1
6:25953360:A:G	eQTLGen	eQTLGen_cis_eQTLs	ENSG00000187837	G	6.4879e-70	-17.6753	0	A	+	6	25953360	HIST1H1C	1
6:25953360:A:G	eQTLGen	eQTLGen_cis_eQTLs	ENSG00000197697	G	6.7444e-06	-4.5016	0.0192294	A	+	6	25953360	HIST1H2BE	1
6:25953360:A:G	eQTLGen	eQTLGen_cis_eQTLs	ENSG00000197846	G	8.8028e-11	6.4863	0	A	-	6	25953360	HIST1H2BF	1
6:25953633:A:G	eQTLGen	eQTLGen_cis_eQTLs	ENSG00000112343	G	1.2085e-119	23.2571	0	G	+	6	25953633	TRIM38	1
6:25953633:A:G	eQTLGen	eQTLGen_cis_eQTLs	ENSG00000124508	G	1.6909e-18	-8.7761	0	G	-	6	25953633	BTN2A2	1
6:25953633:A:G	eQTLGen	eQTLGen_cis_eQTLs	ENSG00000124564	G	1.1628e-64	16.9797	0	G	+	6	25953633	SLC17A3	1
6:25953633:A:G	eQTLGen	eQTLGen_cis_eQTLs	ENSG00000124693	G	1.2399e-09	6.0751	1.3107e-05	G	+	6	25953633	HIST1H3B	1
6:25953633:A:G	eQTLGen	eQTLGen_cis_eQTLs	ENSG00000158373	G	4.3812e-07	-5.0516	0.00139627	G	-	6	25953633	HIST1H2BD	1
6:25953633:A:G	eQTLGen	eQTLGen_cis_eQTLs	ENSG00000186470	G	1.8047e-131	24.3979	0	G	+	6	25953633	BTN3A2	1
6:25953633:A:G	eQTLGen	eQTLGen_cis_eQTLs	ENSG00000187837	G	1.3722e-34	12.2665	0	G	+	6	25953633	HIST1H1C	1
6:25953684:A:G	eQTLGen	eQTLGen_cis_eQTLs	ENSG00000010704	A	3.9234e-06	-4.6153	0.0113061	G	+	6	25953684	HFE	1
6:25953684:A:G	eQTLGen	eQTLGen_cis_eQTLs	ENSG00000026950	A	3.5157e-08	5.5137	0.000146041	G	-	6	25953684	BTN3A1	1
6:25953684:A:G	eQTLGen	eQTLGen_cis_eQTLs	ENSG00000112343	A	1.3681e-175	-28.2514	0	G	+	6	25953684	TRIM38	1
6:25953684:A:G	eQTLGen	eQTLGen_cis_eQTLs	ENSG00000112763	A	8.7056e-35	12.3034	0	G	-	6	25953684	BTN2A1	1
6:25953684:A:G	eQTLGen	eQTLGen_cis_eQTLs	ENSG00000124508	A	3.6805e-11	6.6165	0	G	-	6	25953684	BTN2A2	1
6:25953684:A:G	eQTLGen	eQTLGen_cis_eQTLs	ENSG00000124564	A	4.1992e-133	-24.5512	0	G	+	6	25953684	SLC17A3	1
6:25953684:A:G	eQTLGen	eQTLGen_cis_eQTLs	ENSG00000124693	A	4.6679e-52	-15.1817	0	G	+	6	25953684	HIST1H3B	1
6:25953684:A:G	eQTLGen	eQTLGen_cis_eQTLs	ENSG00000158373	A	3.0351e-156	26.6303	0	G	-	6	25953684	HIST1H2BD	1
6:25953684:A:G	eQTLGen	eQTLGen_cis_eQTLs	ENSG00000158406	A	3.5531e-41	13.4395	0	G	-	6	25953684	HIST1H4H	1
6:25953684:A:G	eQTLGen	eQTLGen_cis_eQTLs	ENSG00000180573	A	4.9253e-07	5.0293	0.00162336	G	-	6	25953684	HIST1H2AC	1
6:25953684:A:G	eQTLGen	eQTLGen_cis_eQTLs	ENSG00000180596	A	2.9528e-09	-5.9341	2.59943e-05	G	+	6	25953684	HIST1H2BC	1
6:25953684:A:G	eQTLGen	eQTLGen_cis_eQTLs	ENSG00000182952	A	9.2759e-06	4.4335	0.0260854	G	-	6	25953684	HMGN4	1
6:25953684:A:G	eQTLGen	eQTLGen_cis_eQTLs	ENSG00000186470	A	1.1243e-07	5.3054	0.000389056	G	-	6	25953684	BTN3A2	1
6:25953684:A:G	eQTLGen	eQTLGen_cis_eQTLs	ENSG00000187837	A	5.4916e-70	-17.6847	0	G	+	6	25953684	HIST1H1C	1
6:25953684:A:G	eQTLGen	eQTLGen_cis_eQTLs	ENSG00000197697	A	6.1548e-06	-4.5209	0.0175452	G	+	6	25953684	HIST1H2BE	1
6:25953684:A:G	eQTLGen	eQTLGen_cis_eQTLs	ENSG00000197846	A	9.5949e-11	6.4732	0	G	-	6	25953684	HIST1H2BF	1
6:25954027:A:G	eQTLGen	eQTLGen_cis_eQTLs	ENSG00000112343	G	3.1379e-120	23.315	0	G	+	6	25954027	TRIM38	1
6:25954027:A:G	eQTLGen	eQTLGen_cis_eQTLs	ENSG00000124508	G	1.0733e-18	-8.8271	0	G	-	6	25954027	BTN2A2	1
6:25954027:A:G	eQTLGen	eQTLGen_cis_eQTLs	ENSG00000124564	G	4.1137e-63	16.769	0	G	+	6	25954027	SLC17A3	1
6:25954027:A:G	eQTLGen	eQTLGen_cis_eQTLs	ENSG00000124693	G	3.9565e-09	5.8862	3.24002e-05	G	+	6	25954027	HIST1H3B	1
6:25954027:A:G	eQTLGen	eQTLGen_cis_eQTLs	ENSG00000158373	G	3.5244e-07	-5.0928	0.00113327	G	-	6	25954027	HIST1H2BD	1
6:25954027:A:G	eQTLGen	eQTLGen_cis_eQTLs	ENSG00000186470	G	3.1286e-132	24.4695	0	G	+	6	25954027	BTN3A2	1
6:25954027:A:G	eQTLGen	eQTLGen_cis_eQTLs	ENSG00000187837	G	2.8173e-34	12.2081	0	G	+	6	25954027	HIST1H1C	1
6:25954434:C:G	eQTLGen	eQTLGen_cis_eQTLs	ENSG00000112343	G	4.5252e-178	28.4527	0	G	+	6	25954434	TRIM38	1
6:25954434:C:G	eQTLGen	eQTLGen_cis_eQTLs	ENSG00000124508	G	1.2524e-17	-8.548	0	G	-	6	25954434	BTN2A2	1
6:25954434:C:G	eQTLGen	eQTLGen_cis_eQTLs	ENSG00000124564	G	3.632e-63	16.7766	0	G	+	6	25954434	SLC17A3	1
6:25954434:C:G	eQTLGen	eQTLGen_cis_eQTLs	ENSG00000124693	G	1.4858e-08	5.6633	7.04541e-05	G	+	6	25954434	HIST1H3B	1
6:25954434:C:G	eQTLGen	eQTLGen_cis_eQTLs	ENSG00000158373	G	1.6461e-11	-6.7344	0	G	-	6	25954434	HIST1H2BD	1
6:25954434:C:G	eQTLGen	eQTLGen_cis_eQTLs	ENSG00000186470	G	2.4792e-114	22.7261	0	G	+	6	25954434	BTN3A2	1
6:25954434:C:G	eQTLGen	eQTLGen_cis_eQTLs	ENSG00000187837	G	1.948e-42	13.6528	0	G	+	6	25954434	HIST1H1C	1
6:25955176:C:G	eQTLGen	eQTLGen_cis_eQTLs	ENSG00000112343	C	3.6608e-120	23.3083	0	C	+	6	25955176	TRIM38	1
6:25955176:C:G	eQTLGen	eQTLGen_cis_eQTLs	ENSG00000124508	C	1.2381e-18	-8.8112	0	C	-	6	25955176	BTN2A2	1
6:25955176:C:G	eQTLGen	eQTLGen_cis_eQTLs	ENSG00000124564	C	4.8024e-63	16.7599	0	C	+	6	25955176	SLC17A3	1
6:25955176:C:G	eQTLGen	eQTLGen_cis_eQTLs	ENSG00000124693	C	5.0901e-09	5.8442	3.2329e-05	C	+	6	25955176	HIST1H3B	1
6:25955176:C:G	eQTLGen	eQTLGen_cis_eQTLs	ENSG00000158373	C	4.016e-07	-5.0681	0.00126786	C	-	6	25955176	HIST1H2BD	1
6:25955176:C:G	eQTLGen	eQTLGen_cis_eQTLs	ENSG00000186470	C	4.3446e-132	24.4561	0	C	+	6	25955176	BTN3A2	1
6:25955176:C:G	eQTLGen	eQTLGen_cis_eQTLs	ENSG00000187837	C	2.269e-34	12.2256	0	C	+	6	25955176	HIST1H1C	1
6:25955197:C:G	eQTLGen	eQTLGen_cis_eQTLs	ENSG00000010704	G	2.9481e-06	-4.6743	0.00857126	C	+	6	25955197	HFE	1
6:25955197:C:G	eQTLGen	eQTLGen_cis_eQTLs	ENSG00000026950	G	2.4838e-08	5.5744	0.000114701	C	-	6	25955197	BTN3A1	1
6:25955197:C:G	eQTLGen	eQTLGen_cis_eQTLs	ENSG00000112343	G	2.7393e-176	-28.3081	0	C	+	6	25955197	TRIM38	1
6:25955197:C:G	eQTLGen	eQTLGen_cis_eQTLs	ENSG00000112763	G	5.3803e-35	12.3421	0	C	-	6	25955197	BTN2A1	1
6:25955197:C:G	eQTLGen	eQTLGen_cis_eQTLs	ENSG00000124508	G	2.0813e-11	6.7003	0	C	-	6	25955197	BTN2A2	1
6:25955197:C:G	eQTLGen	eQTLGen_cis_eQTLs	ENSG00000124564	G	1.7612e-130	-24.3043	0	C	+	6	25955197	SLC17A3	1
6:25955197:C:G	eQTLGen	eQTLGen_cis_eQTLs	ENSG00000124693	G	4.7268e-51	-15.0291	0	C	+	6	25955197	HIST1H3B	1
6:25955197:C:G	eQTLGen	eQTLGen_cis_eQTLs	ENSG00000158373	G	9.0008e-158	26.7619	0	C	-	6	25955197	HIST1H2BD	1
6:25955197:C:G	eQTLGen	eQTLGen_cis_eQTLs	ENSG00000158406	G	2.8774e-41	13.4551	0	C	-	6	25955197	HIST1H4H	1
6:25955197:C:G	eQTLGen	eQTLGen_cis_eQTLs	ENSG00000180573	G	2.1007e-07	5.1902	0.000685914	C	-	6	25955197	HIST1H2AC	1
6:25955197:C:G	eQTLGen	eQTLGen_cis_eQTLs	ENSG00000180596	G	3.5479e-09	-5.9039	2.59488e-05	C	+	6	25955197	HIST1H2BC	1
6:25955197:C:G	eQTLGen	eQTLGen_cis_eQTLs	ENSG00000182952	G	9.1987e-06	4.4353	0.0259515	C	-	6	25955197	HMGN4	1
6:25955197:C:G	eQTLGen	eQTLGen_cis_eQTLs	ENSG00000186470	G	1.0084e-07	5.3253	0.000345521	C	-	6	25955197	BTN3A2	1
6:25955197:C:G	eQTLGen	eQTLGen_cis_eQTLs	ENSG00000187837	G	7.6642e-70	-17.6659	0	C	+	6	25955197	HIST1H1C	1
6:25955197:C:G	eQTLGen	eQTLGen_cis_eQTLs	ENSG00000197697	G	6.7317e-06	-4.5019	0.0191875	C	+	6	25955197	HIST1H2BE	1
6:25955197:C:G	eQTLGen	eQTLGen_cis_eQTLs	ENSG00000197846	G	5.5716e-11	6.5549	0	C	-	6	25955197	HIST1H2BF	1
6:25956172:A:G	eQTLGen	eQTLGen_cis_eQTLs	ENSG00000010704	A	6.2132e-06	-4.5189	0.0177609	G	+	6	25956172	HFE	1
6:25956172:A:G	eQTLGen	eQTLGen_cis_eQTLs	ENSG00000026950	A	1.1542e-07	5.3008	0.000388959	G	-	6	25956172	BTN3A1	1
6:25956172:A:G	eQTLGen	eQTLGen_cis_eQTLs	ENSG00000112343	A	1.6012e-181	-28.7302	0	G	+	6	25956172	TRIM38	1
6:25956172:A:G	eQTLGen	eQTLGen_cis_eQTLs	ENSG00000112763	A	7.6332e-37	12.68	0	G	-	6	25956172	BTN2A1	1
6:25956172:A:G	eQTLGen	eQTLGen_cis_eQTLs	ENSG00000124508	A	1.2706e-13	7.4093	0	G	-	6	25956172	BTN2A2	1
6:25956172:A:G	eQTLGen	eQTLGen_cis_eQTLs	ENSG00000124564	A	1.2811e-132	-24.5058	0	G	+	6	25956172	SLC17A3	1
6:25956172:A:G	eQTLGen	eQTLGen_cis_eQTLs	ENSG00000124693	A	4.3945e-53	-15.336	0	G	+	6	25956172	HIST1H3B	1
6:25956172:A:G	eQTLGen	eQTLGen_cis_eQTLs	ENSG00000158373	A	5.7812e-178	28.4442	0	G	-	6	25956172	HIST1H2BD	1
6:25956172:A:G	eQTLGen	eQTLGen_cis_eQTLs	ENSG00000158406	A	4.2237e-49	14.7288	0	G	-	6	25956172	HIST1H4H	1
6:25956172:A:G	eQTLGen	eQTLGen_cis_eQTLs	ENSG00000180573	A	6.0472e-08	5.4175	0.000271499	G	-	6	25956172	HIST1H2AC	1
6:25956172:A:G	eQTLGen	eQTLGen_cis_eQTLs	ENSG00000180596	A	2.8467e-09	-5.9401	2.60044e-05	G	+	6	25956172	HIST1H2BC	1
6:25956172:A:G	eQTLGen	eQTLGen_cis_eQTLs	ENSG00000182952	A	2.6713e-06	4.6947	0.00765924	G	-	6	25956172	HMGN4	1
6:25956172:A:G	eQTLGen	eQTLGen_cis_eQTLs	ENSG00000187837	A	5.7973e-65	-17.0202	0	G	+	6	25956172	HIST1H1C	1
6:25956172:A:G	eQTLGen	eQTLGen_cis_eQTLs	ENSG00000197697	A	4.9006e-06	-4.5688	0.0141183	G	+	6	25956172	HIST1H2BE	1
6:25956172:A:G	eQTLGen	eQTLGen_cis_eQTLs	ENSG00000197846	A	2.373e-12	7.0107	0	G	-	6	25956172	HIST1H2BF	1
6:25957408:A:G	eQTLGen	eQTLGen_cis_eQTLs	ENSG00000112343	G	1.7442e-177	28.4054	0	G	+	6	25957408	TRIM38	1
6:25957408:A:G	eQTLGen	eQTLGen_cis_eQTLs	ENSG00000124508	G	1.8317e-17	-8.5039	0	G	-	6	25957408	BTN2A2	1
6:25957408:A:G	eQTLGen	eQTLGen_cis_eQTLs	ENSG00000124564	G	1.8539e-64	16.9523	0	G	+	6	25957408	SLC17A3	1
6:25957408:A:G	eQTLGen	eQTLGen_cis_eQTLs	ENSG00000124693	G	5.0172e-09	5.8468	3.23311e-05	G	+	6	25957408	HIST1H3B	1
6:25957408:A:G	eQTLGen	eQTLGen_cis_eQTLs	ENSG00000158373	G	1.2389e-11	-6.7754	0	G	-	6	25957408	HIST1H2BD	1
6:25957408:A:G	eQTLGen	eQTLGen_cis_eQTLs	ENSG00000186470	G	5.301e-114	22.6926	0	G	+	6	25957408	BTN3A2	1
6:25957408:A:G	eQTLGen	eQTLGen_cis_eQTLs	ENSG00000187837	G	6.7692e-43	13.7294	0	G	+	6	25957408	HIST1H1C	1
6:25957642:A:G	eQTLGen	eQTLGen_cis_eQTLs	ENSG00000112343	G	5.6306e-117	22.992	0	G	+	6	25957642	TRIM38	1
6:25957642:A:G	eQTLGen	eQTLGen_cis_eQTLs	ENSG00000124508	G	5.3805e-18	-8.6449	0	G	-	6	25957642	BTN2A2	1
6:25957642:A:G	eQTLGen	eQTLGen_cis_eQTLs	ENSG00000124564	G	8.9191e-64	16.8596	0	G	+	6	25957642	SLC17A3	1
6:25957642:A:G	eQTLGen	eQTLGen_cis_eQTLs	ENSG00000124693	G	6.0417e-09	5.8157	4.51934e-05	G	+	6	25957642	HIST1H3B	1
6:25957642:A:G	eQTLGen	eQTLGen_cis_eQTLs	ENSG00000158373	G	4.837e-08	-5.457	0.000189897	G	-	6	25957642	HIST1H2BD	1
6:25957642:A:G	eQTLGen	eQTLGen_cis_eQTLs	ENSG00000186470	G	6.6192e-124	23.6745	0	G	+	6	25957642	BTN3A2	1
6:25957642:A:G	eQTLGen	eQTLGen_cis_eQTLs	ENSG00000187837	G	1.7736e-34	12.2456	0	G	+	6	25957642	HIST1H1C	1
6:25957773:C:T	eQTLGen	eQTLGen_cis_eQTLs	ENSG00000112343	T	6.1456e-117	22.9881	0	T	+	6	25957773	TRIM38	1
6:25957773:C:T	eQTLGen	eQTLGen_cis_eQTLs	ENSG00000124508	T	6.6025e-18	-8.6216	0	T	-	6	25957773	BTN2A2	1
6:25957773:C:T	eQTLGen	eQTLGen_cis_eQTLs	ENSG00000124564	T	8.3072e-64	16.8638	0	T	+	6	25957773	SLC17A3	1
6:25957773:C:T	eQTLGen	eQTLGen_cis_eQTLs	ENSG00000124693	T	6.5764e-09	5.8015	4.51671e-05	T	+	6	25957773	HIST1H3B	1
6:25957773:C:T	eQTLGen	eQTLGen_cis_eQTLs	ENSG00000158373	T	4.3505e-08	-5.4759	0.000164807	T	-	6	25957773	HIST1H2BD	1
6:25957773:C:T	eQTLGen	eQTLGen_cis_eQTLs	ENSG00000186470	T	6.0488e-124	23.6783	0	T	+	6	25957773	BTN3A2	1
6:25957773:C:T	eQTLGen	eQTLGen_cis_eQTLs	ENSG00000187837	T	2.1388e-34	12.2305	0	T	+	6	25957773	HIST1H1C	1
6:25957933:A:T	eQTLGen	eQTLGen_cis_eQTLs	ENSG00000112343	A	2.1086e-117	23.0345	0	A	+	6	25957933	TRIM38	1
6:25957933:A:T	eQTLGen	eQTLGen_cis_eQTLs	ENSG00000124508	A	4.344e-18	-8.6694	0	A	-	6	25957933	BTN2A2	1
6:25957933:A:T	eQTLGen	eQTLGen_cis_eQTLs	ENSG00000124564	A	3.1922e-62	16.647	0	A	+	6	25957933	SLC17A3	1
6:25957933:A:T	eQTLGen	eQTLGen_cis_eQTLs	ENSG00000124693	A	1.9908e-08	5.6128	0.000108522	A	+	6	25957933	HIST1H3B	1
6:25957933:A:T	eQTLGen	eQTLGen_cis_eQTLs	ENSG00000158373	A	3.9293e-08	-5.494	0.000158589	A	-	6	25957933	HIST1H2BD	1
6:25957933:A:T	eQTLGen	eQTLGen_cis_eQTLs	ENSG00000186470	A	1.7933e-124	23.7295	0	A	+	6	25957933	BTN3A2	1
6:25957933:A:T	eQTLGen	eQTLGen_cis_eQTLs	ENSG00000187837	A	4.5129e-34	12.1697	0	A	+	6	25957933	HIST1H1C	1
6:25958235:A:G	eQTLGen	eQTLGen_cis_eQTLs	ENSG00000112343	G	2.1165e-118	23.1339	0	G	+	6	25958235	TRIM38	1
6:25958235:A:G	eQTLGen	eQTLGen_cis_eQTLs	ENSG00000124508	G	3.1368e-18	-8.7062	0	G	-	6	25958235	BTN2A2	1
6:25958235:A:G	eQTLGen	eQTLGen_cis_eQTLs	ENSG00000124564	G	1.4157e-62	16.6954	0	G	+	6	25958235	SLC17A3	1
6:25958235:A:G	eQTLGen	eQTLGen_cis_eQTLs	ENSG00000124693	G	1.821e-08	5.6283	9.5865e-05	G	+	6	25958235	HIST1H3B	1
6:25958235:A:G	eQTLGen	eQTLGen_cis_eQTLs	ENSG00000158373	G	3.3175e-08	-5.5236	0.000139762	G	-	6	25958235	HIST1H2BD	1
6:25958235:A:G	eQTLGen	eQTLGen_cis_eQTLs	ENSG00000186470	G	5.7777e-125	23.7772	0	G	+	6	25958235	BTN3A2	1
6:25958235:A:G	eQTLGen	eQTLGen_cis_eQTLs	ENSG00000187837	G	4.9896e-34	12.1615	0	G	+	6	25958235	HIST1H1C	1
6:25958257:C:G	eQTLGen	eQTLGen_cis_eQTLs	ENSG00000112343	G	5.1739e-118	23.0953	0	G	+	6	25958257	TRIM38	1
6:25958257:C:G	eQTLGen	eQTLGen_cis_eQTLs	ENSG00000124508	G	3.366e-18	-8.6983	0	G	-	6	25958257	BTN2A2	1
6:25958257:C:G	eQTLGen	eQTLGen_cis_eQTLs	ENSG00000124564	G	3.0059e-62	16.6504	0	G	+	6	25958257	SLC17A3	1
6:25958257:C:G	eQTLGen	eQTLGen_cis_eQTLs	ENSG00000124693	G	1.6537e-08	5.6449	8.95771e-05	G	+	6	25958257	HIST1H3B	1
6:25958257:C:G	eQTLGen	eQTLGen_cis_eQTLs	ENSG00000158373	G	4.3554e-08	-5.4758	0.000164807	G	-	6	25958257	HIST1H2BD	1
6:25958257:C:G	eQTLGen	eQTLGen_cis_eQTLs	ENSG00000186470	G	9.4803e-125	23.7563	0	G	+	6	25958257	BTN3A2	1
6:25958257:C:G	eQTLGen	eQTLGen_cis_eQTLs	ENSG00000187837	G	2.7086e-34	12.2113	0	G	+	6	25958257	HIST1H1C	1
6:25958621:A:G	eQTLGen	eQTLGen_cis_eQTLs	ENSG00000112343	G	5.2738e-174	28.1221	0	G	+	6	25958621	TRIM38	1
6:25958621:A:G	eQTLGen	eQTLGen_cis_eQTLs	ENSG00000124508	G	5.4664e-17	-8.3761	0	G	-	6	25958621	BTN2A2	1
6:25958621:A:G	eQTLGen	eQTLGen_cis_eQTLs	ENSG00000124564	G	8.1127e-64	16.8652	0	G	+	6	25958621	SLC17A3	1
6:25958621:A:G	eQTLGen	eQTLGen_cis_eQTLs	ENSG00000124693	G	1.9074e-08	5.6203	0.000102191	G	+	6	25958621	HIST1H3B	1
6:25958621:A:G	eQTLGen	eQTLGen_cis_eQTLs	ENSG00000158373	G	1.1471e-12	-7.1115	0	G	-	6	25958621	HIST1H2BD	1
6:25958621:A:G	eQTLGen	eQTLGen_cis_eQTLs	ENSG00000186470	G	3.0229e-107	21.9978	0	G	+	6	25958621	BTN3A2	1
6:25958621:A:G	eQTLGen	eQTLGen_cis_eQTLs	ENSG00000187837	G	1.8901e-42	13.6548	0	G	+	6	25958621	HIST1H1C	1
6:25959127:A:G	eQTLGen	eQTLGen_cis_eQTLs	ENSG00000112343	G	5.8778e-121	23.3865	0	G	+	6	25959127	TRIM38	1
6:25959127:A:G	eQTLGen	eQTLGen_cis_eQTLs	ENSG00000124508	G	2.9334e-18	-8.714	0	G	-	6	25959127	BTN2A2	1
6:25959127:A:G	eQTLGen	eQTLGen_cis_eQTLs	ENSG00000124564	G	5.042e-67	17.296	0	G	+	6	25959127	SLC17A3	1
6:25959127:A:G	eQTLGen	eQTLGen_cis_eQTLs	ENSG00000124693	G	5.8211e-10	6.1953	0	G	+	6	25959127	HIST1H3B	1
6:25959127:A:G	eQTLGen	eQTLGen_cis_eQTLs	ENSG00000158373	G	1.1047e-07	-5.3085	0.000382829	G	-	6	25959127	HIST1H2BD	1
6:25959127:A:G	eQTLGen	eQTLGen_cis_eQTLs	ENSG00000186470	G	3.8928e-130	24.2718	0	G	+	6	25959127	BTN3A2	1
6:25959127:A:G	eQTLGen	eQTLGen_cis_eQTLs	ENSG00000187837	G	1.5399e-33	12.0691	0	G	+	6	25959127	HIST1H1C	1
6:25960509:A:C	eQTLGen	eQTLGen_cis_eQTLs	ENSG00000010704	A	9.9526e-06	-4.4181	0.0280352	C	+	6	25960509	HFE	1
6:25960509:A:C	eQTLGen	eQTLGen_cis_eQTLs	ENSG00000026950	A	3.3431e-07	5.103	0.00108446	C	-	6	25960509	BTN3A1	1
6:25960509:A:C	eQTLGen	eQTLGen_cis_eQTLs	ENSG00000112343	A	1.3212e-182	-28.8166	0	C	+	6	25960509	TRIM38	1
6:25960509:A:C	eQTLGen	eQTLGen_cis_eQTLs	ENSG00000112763	A	1.9267e-35	12.4245	0	C	-	6	25960509	BTN2A1	1
6:25960509:A:C	eQTLGen	eQTLGen_cis_eQTLs	ENSG00000124508	A	6.3105e-13	7.1937	0	C	-	6	25960509	BTN2A2	1
6:25960509:A:C	eQTLGen	eQTLGen_cis_eQTLs	ENSG00000124564	A	2.8469e-133	-24.5668	0	C	+	6	25960509	SLC17A3	1
6:25960509:A:C	eQTLGen	eQTLGen_cis_eQTLs	ENSG00000124693	A	4.3407e-53	-15.3366	0	C	+	6	25960509	HIST1H3B	1
6:25960509:A:C	eQTLGen	eQTLGen_cis_eQTLs	ENSG00000158373	A	1.0666e-180	28.6643	0	C	-	6	25960509	HIST1H2BD	1
6:25960509:A:C	eQTLGen	eQTLGen_cis_eQTLs	ENSG00000158406	A	2.6805e-50	14.9139	0	C	-	6	25960509	HIST1H4H	1
6:25960509:A:C	eQTLGen	eQTLGen_cis_eQTLs	ENSG00000180573	A	2.0303e-08	5.6094	0.000108515	C	-	6	25960509	HIST1H2AC	1
6:25960509:A:C	eQTLGen	eQTLGen_cis_eQTLs	ENSG00000180596	A	3.033e-09	-5.9296	2.59892e-05	C	+	6	25960509	HIST1H2BC	1
6:25960509:A:C	eQTLGen	eQTLGen_cis_eQTLs	ENSG00000182952	A	2.5612e-06	4.7033	0.00740427	C	-	6	25960509	HMGN4	1
6:25960509:A:C	eQTLGen	eQTLGen_cis_eQTLs	ENSG00000187837	A	3.5e-64	-16.9147	0	C	+	6	25960509	HIST1H1C	1
6:25960509:A:C	eQTLGen	eQTLGen_cis_eQTLs	ENSG00000197697	A	5.3493e-06	-4.5505	0.0153846	C	+	6	25960509	HIST1H2BE	1
6:25960509:A:C	eQTLGen	eQTLGen_cis_eQTLs	ENSG00000197846	A	2.7844e-12	6.9882	0	C	-	6	25960509	HIST1H2BF	1
6:25960815:C:T	eQTLGen	eQTLGen_cis_eQTLs	ENSG00000112343	T	1.4577e-120	23.3476	0	T	+	6	25960815	TRIM38	1
6:25960815:C:T	eQTLGen	eQTLGen_cis_eQTLs	ENSG00000124508	T	2.6902e-18	-8.7237	0	T	-	6	25960815	BTN2A2	1
6:25960815:C:T	eQTLGen	eQTLGen_cis_eQTLs	ENSG00000124564	T	4.2326e-64	16.9038	0	T	+	6	25960815	SLC17A3	1
6:25960815:C:T	eQTLGen	eQTLGen_cis_eQTLs	ENSG00000124693	T	1.3528e-09	6.0611	1.30941e-05	T	+	6	25960815	HIST1H3B	1
6:25960815:C:T	eQTLGen	eQTLGen_cis_eQTLs	ENSG00000158373	T	3.9118e-07	-5.073	0.00122494	T	-	6	25960815	HIST1H2BD	1
6:25960815:C:T	eQTLGen	eQTLGen_cis_eQTLs	ENSG00000186470	T	4.4742e-132	24.4549	0	T	+	6	25960815	BTN3A2	1
6:25960815:C:T	eQTLGen	eQTLGen_cis_eQTLs	ENSG00000187837	T	4.6695e-35	12.3535	0	T	+	6	25960815	HIST1H1C	1
6:25961029:A:G	eQTLGen	eQTLGen_cis_eQTLs	ENSG00000010704	A	3.1073e-06	-4.6634	0.0089398	G	+	6	25961029	HFE	1
6:25961029:A:G	eQTLGen	eQTLGen_cis_eQTLs	ENSG00000026950	A	3.9966e-08	5.4911	0.000158579	G	-	6	25961029	BTN3A1	1
6:25961029:A:G	eQTLGen	eQTLGen_cis_eQTLs	ENSG00000112343	A	4.3067e-177	-28.3732	0	G	+	6	25961029	TRIM38	1
6:25961029:A:G	eQTLGen	eQTLGen_cis_eQTLs	ENSG00000112763	A	1.01e-34	12.2913	0	G	-	6	25961029	BTN2A1	1
6:25961029:A:G	eQTLGen	eQTLGen_cis_eQTLs	ENSG00000124508	A	2.1538e-11	6.6952	0	G	-	6	25961029	BTN2A2	1
6:25961029:A:G	eQTLGen	eQTLGen_cis_eQTLs	ENSG00000124564	A	9.6575e-130	-24.2342	0	G	+	6	25961029	SLC17A3	1
6:25961029:A:G	eQTLGen	eQTLGen_cis_eQTLs	ENSG00000124693	A	6.1272e-51	-15.0119	0	G	+	6	25961029	HIST1H3B	1
6:25961029:A:G	eQTLGen	eQTLGen_cis_eQTLs	ENSG00000158373	A	1.0458e-157	26.7563	0	G	-	6	25961029	HIST1H2BD	1
6:25961029:A:G	eQTLGen	eQTLGen_cis_eQTLs	ENSG00000158406	A	3.6901e-41	13.4367	0	G	-	6	25961029	HIST1H4H	1
6:25961029:A:G	eQTLGen	eQTLGen_cis_eQTLs	ENSG00000180573	A	2.4433e-07	5.162	0.000796714	G	-	6	25961029	HIST1H2AC	1
6:25961029:A:G	eQTLGen	eQTLGen_cis_eQTLs	ENSG00000180596	A	3.3107e-09	-5.9152	2.59639e-05	G	+	6	25961029	HIST1H2BC	1
6:25961029:A:G	eQTLGen	eQTLGen_cis_eQTLs	ENSG00000182952	A	8.7484e-06	4.446	0.024754	G	-	6	25961029	HMGN4	1
6:25961029:A:G	eQTLGen	eQTLGen_cis_eQTLs	ENSG00000186470	A	1.4531e-07	5.2586	0.000488141	G	-	6	25961029	BTN3A2	1
6:25961029:A:G	eQTLGen	eQTLGen_cis_eQTLs	ENSG00000187837	A	8.6456e-70	-17.6592	0	G	+	6	25961029	HIST1H1C	1
6:25961029:A:G	eQTLGen	eQTLGen_cis_eQTLs	ENSG00000197697	A	6.6875e-06	-4.5034	0.0190858	G	+	6	25961029	HIST1H2BE	1
6:25961029:A:G	eQTLGen	eQTLGen_cis_eQTLs	ENSG00000197846	A	6.1601e-11	6.5399	0	G	-	6	25961029	HIST1H2BF	1
6:25965942:A:G	eQTLGen	eQTLGen_cis_eQTLs	ENSG00000026950	A	1.1273e-06	4.8682	0.00341243	NA	NA	6	25965942	BTN3A1	1
6:25965942:A:G	eQTLGen	eQTLGen_cis_eQTLs	ENSG00000112343	A	1.0047e-204	-30.5311	0	NA	NA	6	25965942	TRIM38	1
6:25965942:A:G	eQTLGen	eQTLGen_cis_eQTLs	ENSG00000112763	A	5.3433e-23	9.875	0	NA	NA	6	25965942	BTN2A1	1
6:25965942:A:G	eQTLGen	eQTLGen_cis_eQTLs	ENSG00000124508	A	1.2884e-08	5.6878	7.05626e-05	NA	NA	6	25965942	BTN2A2	1
6:25965942:A:G	eQTLGen	eQTLGen_cis_eQTLs	ENSG00000124564	A	1.1e-63	-16.8471	0	NA	NA	6	25965942	SLC17A3	1
6:25965942:A:G	eQTLGen	eQTLGen_cis_eQTLs	ENSG00000124693	A	8.5011e-34	-12.1177	0	NA	NA	6	25965942	HIST1H3B	1
6:25965942:A:G	eQTLGen	eQTLGen_cis_eQTLs	ENSG00000158373	A	2.5806e-135	24.7575	0	NA	NA	6	25965942	HIST1H2BD	1
6:25965942:A:G	eQTLGen	eQTLGen_cis_eQTLs	ENSG00000158406	A	3.0201e-35	12.3884	0	NA	NA	6	25965942	HIST1H4H	1
6:25965942:A:G	eQTLGen	eQTLGen_cis_eQTLs	ENSG00000180596	A	1.2724e-05	-4.3646	0.035611	NA	NA	6	25965942	HIST1H2BC	1
6:25965942:A:G	eQTLGen	eQTLGen_cis_eQTLs	ENSG00000187837	A	9.0247e-48	-14.5202	0	NA	NA	6	25965942	HIST1H1C	1
6:25965942:A:G	eQTLGen	eQTLGen_cis_eQTLs	ENSG00000197846	A	3.0464e-10	6.2964	0	NA	NA	6	25965942	HIST1H2BF	1
6:25969958:C:G	eQTLGen	eQTLGen_cis_eQTLs	ENSG00000112343	C	3.591e-166	27.474	0	C	+	6	25969958	TRIM38	1
6:25969958:C:G	eQTLGen	eQTLGen_cis_eQTLs	ENSG00000124508	C	6.6014e-20	-9.1338	0	C	-	6	25969958	BTN2A2	1
6:25969958:C:G	eQTLGen	eQTLGen_cis_eQTLs	ENSG00000124564	C	6.1741e-50	14.8581	0	C	+	6	25969958	SLC17A3	1
6:25969958:C:G	eQTLGen	eQTLGen_cis_eQTLs	ENSG00000124693	C	2.2256e-11	6.6905	0	C	+	6	25969958	HIST1H3B	1
6:25969958:C:G	eQTLGen	eQTLGen_cis_eQTLs	ENSG00000158373	C	7.233e-07	-4.9549	0.00228055	C	-	6	25969958	HIST1H2BD	1
6:25969958:C:G	eQTLGen	eQTLGen_cis_eQTLs	ENSG00000158406	C	7.6693e-07	-4.9434	0.00243693	C	-	6	25969958	HIST1H4H	1
6:25969958:C:G	eQTLGen	eQTLGen_cis_eQTLs	ENSG00000186470	C	3.7777e-147	25.8332	0	C	+	6	25969958	BTN3A2	1
6:25969958:C:G	eQTLGen	eQTLGen_cis_eQTLs	ENSG00000187837	C	1.2033e-37	12.8241	0	C	+	6	25969958	HIST1H1C	1
6:25969958:C:G	eQTLGen	eQTLGen_cis_eQTLs	ENSG00000196966	C	7.9087e-08	5.3693	0.000308564	C	+	6	25969958	HIST1H3E	1
6:25970109:A:T	eQTLGen	eQTLGen_cis_eQTLs	ENSG00000112343	A	6.1731e-162	27.1173	0	A	+	6	25970109	TRIM38	1
6:25970109:A:T	eQTLGen	eQTLGen_cis_eQTLs	ENSG00000112763	A	3.2524e-06	-4.6541	0.00935121	A	-	6	25970109	BTN2A1	1
6:25970109:A:T	eQTLGen	eQTLGen_cis_eQTLs	ENSG00000124508	A	1.8604e-19	-9.0211	0	A	-	6	25970109	BTN2A2	1
6:25970109:A:T	eQTLGen	eQTLGen_cis_eQTLs	ENSG00000124564	A	4.3376e-49	14.7269	0	A	+	6	25970109	SLC17A3	1
6:25970109:A:T	eQTLGen	eQTLGen_cis_eQTLs	ENSG00000124693	A	2.0899e-11	6.6996	0	A	+	6	25970109	HIST1H3B	1
6:25970109:A:T	eQTLGen	eQTLGen_cis_eQTLs	ENSG00000158373	A	2.8764e-08	-5.5487	0.000127251	A	-	6	25970109	HIST1H2BD	1
6:25970109:A:T	eQTLGen	eQTLGen_cis_eQTLs	ENSG00000158406	A	6.9505e-06	-4.4952	0.0198349	A	-	6	25970109	HIST1H4H	1
6:25970109:A:T	eQTLGen	eQTLGen_cis_eQTLs	ENSG00000186470	A	6.2147e-143	25.455	0	A	+	6	25970109	BTN3A2	1
6:25970109:A:T	eQTLGen	eQTLGen_cis_eQTLs	ENSG00000187837	A	6.8186e-36	12.5073	0	A	+	6	25970109	HIST1H1C	1
6:25970109:A:T	eQTLGen	eQTLGen_cis_eQTLs	ENSG00000196966	A	4.268e-07	5.0567	0.00135319	A	+	6	25970109	HIST1H3E	1
6:25975883:C:G	eQTLGen	eQTLGen_cis_eQTLs	ENSG00000112343	G	1.288e-224	-31.9947	0	C	+	6	25975883	TRIM38	1
6:25975883:C:G	eQTLGen	eQTLGen_cis_eQTLs	ENSG00000112763	G	2.5445e-33	12.0277	0	C	-	6	25975883	BTN2A1	1
6:25975883:C:G	eQTLGen	eQTLGen_cis_eQTLs	ENSG00000124508	G	8.4519e-10	6.1363	1.31579e-05	C	-	6	25975883	BTN2A2	1
6:25975883:C:G	eQTLGen	eQTLGen_cis_eQTLs	ENSG00000124564	G	7.5965e-113	-22.575	0	C	+	6	25975883	SLC17A3	1
6:25975883:C:G	eQTLGen	eQTLGen_cis_eQTLs	ENSG00000124693	G	1.2355e-58	-16.1446	0	C	+	6	25975883	HIST1H3B	1
6:25975883:C:G	eQTLGen	eQTLGen_cis_eQTLs	ENSG00000158373	G	1.2622e-115	22.8565	0	C	-	6	25975883	HIST1H2BD	1
6:25975883:C:G	eQTLGen	eQTLGen_cis_eQTLs	ENSG00000158406	G	9.9473e-41	13.3631	0	C	-	6	25975883	HIST1H4H	1
6:25975883:C:G	eQTLGen	eQTLGen_cis_eQTLs	ENSG00000180573	G	2.0546e-10	6.3573	0	C	-	6	25975883	HIST1H2AC	1
6:25975883:C:G	eQTLGen	eQTLGen_cis_eQTLs	ENSG00000180596	G	1.1914e-09	-6.0814	1.31096e-05	C	+	6	25975883	HIST1H2BC	1
6:25975883:C:G	eQTLGen	eQTLGen_cis_eQTLs	ENSG00000186470	G	2.8095e-07	5.1359	0.000925179	C	-	6	25975883	BTN3A2	1
6:25975883:C:G	eQTLGen	eQTLGen_cis_eQTLs	ENSG00000187837	G	3.3708e-68	-17.4511	0	C	+	6	25975883	HIST1H1C	1
6:25975883:C:G	eQTLGen	eQTLGen_cis_eQTLs	ENSG00000196966	G	6.784e-08	-5.3966	0.00027755	C	+	6	25975883	HIST1H3E	1
6:25975883:C:G	eQTLGen	eQTLGen_cis_eQTLs	ENSG00000197846	G	1.0189e-11	6.804	0	C	-	6	25975883	HIST1H2BF	1
6:25980116:A:T	eQTLGen	eQTLGen_cis_eQTLs	ENSG00000112343	A	4.7802e-166	27.4636	0	A	+	6	25980116	TRIM38	1
6:25980116:A:T	eQTLGen	eQTLGen_cis_eQTLs	ENSG00000112763	A	9.0546e-06	-4.4384	0.0256869	A	-	6	25980116	BTN2A1	1
6:25980116:A:T	eQTLGen	eQTLGen_cis_eQTLs	ENSG00000124508	A	3.8917e-19	-8.9399	0	A	-	6	25980116	BTN2A2	1
6:25980116:A:T	eQTLGen	eQTLGen_cis_eQTLs	ENSG00000124564	A	1.2365e-47	14.4987	0	A	+	6	25980116	SLC17A3	1
6:25980116:A:T	eQTLGen	eQTLGen_cis_eQTLs	ENSG00000124693	A	1.7778e-10	6.3795	0	A	+	6	25980116	HIST1H3B	1
6:25980116:A:T	eQTLGen	eQTLGen_cis_eQTLs	ENSG00000158373	A	2.9835e-08	-5.5423	0.000127202	A	-	6	25980116	HIST1H2BD	1
6:25980116:A:T	eQTLGen	eQTLGen_cis_eQTLs	ENSG00000158406	A	3.0061e-06	-4.6704	0.00873299	A	-	6	25980116	HIST1H4H	1
6:25980116:A:T	eQTLGen	eQTLGen_cis_eQTLs	ENSG00000186470	A	3.3245e-144	25.5698	0	A	+	6	25980116	BTN3A2	1
6:25980116:A:T	eQTLGen	eQTLGen_cis_eQTLs	ENSG00000187837	A	2.568e-35	12.4015	0	A	+	6	25980116	HIST1H1C	1
6:25980116:A:T	eQTLGen	eQTLGen_cis_eQTLs	ENSG00000196966	A	3.5431e-07	5.0921	0.00113327	A	+	6	25980116	HIST1H3E	1
6:25990367:A:G	eQTLGen	eQTLGen_cis_eQTLs	ENSG00000112343	G	8.6551e-226	-32.0788	0	A	+	6	25990367	TRIM38	1
6:25990367:A:G	eQTLGen	eQTLGen_cis_eQTLs	ENSG00000112763	G	3.3608e-33	12.0046	0	A	-	6	25990367	BTN2A1	1
6:25990367:A:G	eQTLGen	eQTLGen_cis_eQTLs	ENSG00000124508	G	6.4264e-10	6.1797	0	A	-	6	25990367	BTN2A2	1
6:25990367:A:G	eQTLGen	eQTLGen_cis_eQTLs	ENSG00000124564	G	1.4378e-110	-22.3422	0	A	+	6	25990367	SLC17A3	1
6:25990367:A:G	eQTLGen	eQTLGen_cis_eQTLs	ENSG00000124693	G	1.1692e-58	-16.1482	0	A	+	6	25990367	HIST1H3B	1
6:25990367:A:G	eQTLGen	eQTLGen_cis_eQTLs	ENSG00000158373	G	2.7911e-116	22.9224	0	A	-	6	25990367	HIST1H2BD	1
6:25990367:A:G	eQTLGen	eQTLGen_cis_eQTLs	ENSG00000158406	G	6.8035e-39	13.045	0	A	-	6	25990367	HIST1H4H	1
6:25990367:A:G	eQTLGen	eQTLGen_cis_eQTLs	ENSG00000180573	G	4.0523e-10	6.2522	0	A	-	6	25990367	HIST1H2AC	1
6:25990367:A:G	eQTLGen	eQTLGen_cis_eQTLs	ENSG00000180596	G	9.3458e-10	-6.1201	1.31415e-05	A	+	6	25990367	HIST1H2BC	1
6:25990367:A:G	eQTLGen	eQTLGen_cis_eQTLs	ENSG00000186470	G	2.3235e-07	5.1716	0.000772345	A	-	6	25990367	BTN3A2	1
6:25990367:A:G	eQTLGen	eQTLGen_cis_eQTLs	ENSG00000187837	G	4.5992e-69	-17.5645	0	A	+	6	25990367	HIST1H1C	1
6:25990367:A:G	eQTLGen	eQTLGen_cis_eQTLs	ENSG00000196966	G	5.5976e-08	-5.431	0.000240096	A	+	6	25990367	HIST1H3E	1
6:25990367:A:G	eQTLGen	eQTLGen_cis_eQTLs	ENSG00000197846	G	9.1167e-12	6.8199	0	A	-	6	25990367	HIST1H2BF	1
6:25992309:A:G	eQTLGen	eQTLGen_cis_eQTLs	ENSG00000010704	A	1.7281e-05	-4.2972	0.0475365	G	+	6	25992309	HFE	1
6:25992309:A:G	eQTLGen	eQTLGen_cis_eQTLs	ENSG00000112343	A	3.1042e-225	-32.0392	0	G	+	6	25992309	TRIM38	1
6:25992309:A:G	eQTLGen	eQTLGen_cis_eQTLs	ENSG00000112763	A	5.151e-34	12.159	0	G	-	6	25992309	BTN2A1	1
6:25992309:A:G	eQTLGen	eQTLGen_cis_eQTLs	ENSG00000124508	A	2.2769e-10	6.3415	0	G	-	6	25992309	BTN2A2	1
6:25992309:A:G	eQTLGen	eQTLGen_cis_eQTLs	ENSG00000124564	A	7.9307e-107	-21.954	0	G	+	6	25992309	SLC17A3	1
6:25992309:A:G	eQTLGen	eQTLGen_cis_eQTLs	ENSG00000124693	A	1.7728e-57	-15.9795	0	G	+	6	25992309	HIST1H3B	1
6:25992309:A:G	eQTLGen	eQTLGen_cis_eQTLs	ENSG00000158373	A	5.1161e-116	22.8958	0	G	-	6	25992309	HIST1H2BD	1
6:25992309:A:G	eQTLGen	eQTLGen_cis_eQTLs	ENSG00000158406	A	5.0328e-40	13.242	0	G	-	6	25992309	HIST1H4H	1
6:25992309:A:G	eQTLGen	eQTLGen_cis_eQTLs	ENSG00000180573	A	9.3688e-11	6.477	0	G	-	6	25992309	HIST1H2AC	1
6:25992309:A:G	eQTLGen	eQTLGen_cis_eQTLs	ENSG00000180596	A	7.3206e-10	-6.1589	6.58501e-06	G	+	6	25992309	HIST1H2BC	1
6:25992309:A:G	eQTLGen	eQTLGen_cis_eQTLs	ENSG00000186470	A	4.016e-07	5.0682	0.00126786	G	-	6	25992309	BTN3A2	1
6:25992309:A:G	eQTLGen	eQTLGen_cis_eQTLs	ENSG00000187837	A	4.4244e-69	-17.5667	0	G	+	6	25992309	HIST1H1C	1
6:25992309:A:G	eQTLGen	eQTLGen_cis_eQTLs	ENSG00000196966	A	7.6328e-08	-5.3756	0.000296026	G	+	6	25992309	HIST1H3E	1
6:25992309:A:G	eQTLGen	eQTLGen_cis_eQTLs	ENSG00000197846	A	7.1412e-12	6.8549	0	G	-	6	25992309	HIST1H2BF	1
6:25993559:A:G	eQTLGen	eQTLGen_cis_eQTLs	ENSG00000112343	A	1.3257e-166	27.5103	0	A	+	6	25993559	TRIM38	1
6:25993559:A:G	eQTLGen	eQTLGen_cis_eQTLs	ENSG00000112763	A	1.3466e-05	-4.3523	0.0376103	A	-	6	25993559	BTN2A1	1
6:25993559:A:G	eQTLGen	eQTLGen_cis_eQTLs	ENSG00000124508	A	1.0985e-18	-8.8245	0	A	-	6	25993559	BTN2A2	1
6:25993559:A:G	eQTLGen	eQTLGen_cis_eQTLs	ENSG00000124564	A	5.029e-49	14.7169	0	A	+	6	25993559	SLC17A3	1
6:25993559:A:G	eQTLGen	eQTLGen_cis_eQTLs	ENSG00000124693	A	1.276e-10	6.43	0	A	+	6	25993559	HIST1H3B	1
6:25993559:A:G	eQTLGen	eQTLGen_cis_eQTLs	ENSG00000158373	A	1.3983e-08	-5.6736	7.05038e-05	A	-	6	25993559	HIST1H2BD	1
6:25993559:A:G	eQTLGen	eQTLGen_cis_eQTLs	ENSG00000158406	A	3.0563e-06	-4.6668	0.00885732	A	-	6	25993559	HIST1H4H	1
6:25993559:A:G	eQTLGen	eQTLGen_cis_eQTLs	ENSG00000186470	A	4.8809e-144	25.5547	0	A	+	6	25993559	BTN3A2	1
6:25993559:A:G	eQTLGen	eQTLGen_cis_eQTLs	ENSG00000187837	A	5.5019e-35	12.3403	0	A	+	6	25993559	HIST1H1C	1
6:25993559:A:G	eQTLGen	eQTLGen_cis_eQTLs	ENSG00000196966	A	1.6023e-07	5.2405	0.000537836	A	+	6	25993559	HIST1H3E	1
6:25996673:A:G	eQTLGen	eQTLGen_cis_eQTLs	ENSG00000010704	G	1.1846e-05	-4.3802	0.0332859	A	+	6	25996673	HFE	1
6:25996673:A:G	eQTLGen	eQTLGen_cis_eQTLs	ENSG00000112343	G	9.9589e-233	-32.5726	0	A	+	6	25996673	TRIM38	1
6:25996673:A:G	eQTLGen	eQTLGen_cis_eQTLs	ENSG00000112763	G	1.2615e-33	12.0854	0	A	-	6	25996673	BTN2A1	1
6:25996673:A:G	eQTLGen	eQTLGen_cis_eQTLs	ENSG00000124508	G	1.4397e-08	5.6687	7.04812e-05	A	-	6	25996673	BTN2A2	1
6:25996673:A:G	eQTLGen	eQTLGen_cis_eQTLs	ENSG00000124564	G	1.3093e-106	-21.9312	0	A	+	6	25996673	SLC17A3	1
6:25996673:A:G	eQTLGen	eQTLGen_cis_eQTLs	ENSG00000124693	G	5.0187e-57	-15.9145	0	A	+	6	25996673	HIST1H3B	1
6:25996673:A:G	eQTLGen	eQTLGen_cis_eQTLs	ENSG00000158373	G	8.7686e-112	22.4668	0	A	-	6	25996673	HIST1H2BD	1
6:25996673:A:G	eQTLGen	eQTLGen_cis_eQTLs	ENSG00000158406	G	5.8328e-36	12.5197	0	A	-	6	25996673	HIST1H4H	1
6:25996673:A:G	eQTLGen	eQTLGen_cis_eQTLs	ENSG00000180573	G	2.1116e-10	6.3531	0	A	-	6	25996673	HIST1H2AC	1
6:25996673:A:G	eQTLGen	eQTLGen_cis_eQTLs	ENSG00000180596	G	2.5422e-10	-6.3244	0	A	+	6	25996673	HIST1H2BC	1
6:25996673:A:G	eQTLGen	eQTLGen_cis_eQTLs	ENSG00000186470	G	1.1799e-08	5.7027	6.42055e-05	A	-	6	25996673	BTN3A2	1
6:25996673:A:G	eQTLGen	eQTLGen_cis_eQTLs	ENSG00000187837	G	9.2576e-68	-17.3934	0	A	+	6	25996673	HIST1H1C	1
6:25996673:A:G	eQTLGen	eQTLGen_cis_eQTLs	ENSG00000196966	G	1.3344e-08	-5.6816	7.05264e-05	A	+	6	25996673	HIST1H3E	1
6:25996673:A:G	eQTLGen	eQTLGen_cis_eQTLs	ENSG00000197846	G	3.8386e-12	6.943	0	A	-	6	25996673	HIST1H2BF	1
6:26000393:A:C	eQTLGen	eQTLGen_cis_eQTLs	ENSG00000112343	C	2.7087e-164	27.3164	0	C	+	6	26000393	TRIM38	1
6:26000393:A:C	eQTLGen	eQTLGen_cis_eQTLs	ENSG00000112763	C	1.3577e-05	-4.3504	0.0379515	C	-	6	26000393	BTN2A1	1
6:26000393:A:C	eQTLGen	eQTLGen_cis_eQTLs	ENSG00000124508	C	1.6044e-19	-9.0372	0	C	-	6	26000393	BTN2A2	1
6:26000393:A:C	eQTLGen	eQTLGen_cis_eQTLs	ENSG00000124564	C	1.6798e-48	14.6351	0	C	+	6	26000393	SLC17A3	1
6:26000393:A:C	eQTLGen	eQTLGen_cis_eQTLs	ENSG00000124693	C	4.1521e-10	6.2484	0	C	+	6	26000393	HIST1H3B	1
6:26000393:A:C	eQTLGen	eQTLGen_cis_eQTLs	ENSG00000158373	C	3.364e-10	-6.281	0	C	-	6	26000393	HIST1H2BD	1
6:26000393:A:C	eQTLGen	eQTLGen_cis_eQTLs	ENSG00000158406	C	1.6728e-06	-4.7892	0.00494368	C	-	6	26000393	HIST1H4H	1
6:26000393:A:C	eQTLGen	eQTLGen_cis_eQTLs	ENSG00000186470	C	1.5571e-146	25.7782	0	C	+	6	26000393	BTN3A2	1
6:26000393:A:C	eQTLGen	eQTLGen_cis_eQTLs	ENSG00000187837	C	1.0182e-33	12.1032	0	C	+	6	26000393	HIST1H1C	1
6:26000393:A:C	eQTLGen	eQTLGen_cis_eQTLs	ENSG00000196966	C	3.1944e-07	5.1116	0.001048	C	+	6	26000393	HIST1H3E	1
6:26000885:G:T	eQTLGen	eQTLGen_cis_eQTLs	ENSG00000010704	T	1.1706e-05	-4.3828	0.0328707	G	+	6	26000885	HFE	1
6:26000885:G:T	eQTLGen	eQTLGen_cis_eQTLs	ENSG00000112343	T	4.6648e-231	-32.4545	0	G	+	6	26000885	TRIM38	1
6:26000885:G:T	eQTLGen	eQTLGen_cis_eQTLs	ENSG00000112763	T	1.4178e-33	12.0759	0	G	-	6	26000885	BTN2A1	1
6:26000885:G:T	eQTLGen	eQTLGen_cis_eQTLs	ENSG00000124508	T	1.0491e-08	5.7228	5.78443e-05	G	-	6	26000885	BTN2A2	1
6:26000885:G:T	eQTLGen	eQTLGen_cis_eQTLs	ENSG00000124564	T	2.4898e-107	-22.0065	0	G	+	6	26000885	SLC17A3	1
6:26000885:G:T	eQTLGen	eQTLGen_cis_eQTLs	ENSG00000124693	T	6.605e-57	-15.8973	0	G	+	6	26000885	HIST1H3B	1
6:26000885:G:T	eQTLGen	eQTLGen_cis_eQTLs	ENSG00000158373	T	1.386e-112	22.5486	0	G	-	6	26000885	HIST1H2BD	1
6:26000885:G:T	eQTLGen	eQTLGen_cis_eQTLs	ENSG00000158406	T	1.3853e-36	12.6333	0	G	-	6	26000885	HIST1H4H	1
6:26000885:G:T	eQTLGen	eQTLGen_cis_eQTLs	ENSG00000180573	T	1.0484e-10	6.4598	0	G	-	6	26000885	HIST1H2AC	1
6:26000885:G:T	eQTLGen	eQTLGen_cis_eQTLs	ENSG00000180596	T	2.2828e-10	-6.3408	0	G	+	6	26000885	HIST1H2BC	1
6:26000885:G:T	eQTLGen	eQTLGen_cis_eQTLs	ENSG00000186470	T	1.1939e-08	5.7006	6.41849e-05	G	-	6	26000885	BTN3A2	1
6:26000885:G:T	eQTLGen	eQTLGen_cis_eQTLs	ENSG00000187837	T	6.3934e-68	-17.4144	0	G	+	6	26000885	HIST1H1C	1
6:26000885:G:T	eQTLGen	eQTLGen_cis_eQTLs	ENSG00000196966	T	2.0444e-08	-5.608	0.000108501	G	+	6	26000885	HIST1H3E	1
6:26000885:G:T	eQTLGen	eQTLGen_cis_eQTLs	ENSG00000197846	T	2.2798e-12	7.0162	0	G	-	6	26000885	HIST1H2BF	1
6:26001888:A:G	eQTLGen	eQTLGen_cis_eQTLs	ENSG00000112343	G	1.8084e-223	-31.9121	0	A	+	6	26001888	TRIM38	1
6:26001888:A:G	eQTLGen	eQTLGen_cis_eQTLs	ENSG00000112763	G	2.0111e-34	12.2354	0	A	-	6	26001888	BTN2A1	1
6:26001888:A:G	eQTLGen	eQTLGen_cis_eQTLs	ENSG00000124508	G	4.5876e-10	6.2326	0	A	-	6	26001888	BTN2A2	1
6:26001888:A:G	eQTLGen	eQTLGen_cis_eQTLs	ENSG00000124564	G	2.8104e-111	-22.415	0	A	+	6	26001888	SLC17A3	1
6:26001888:A:G	eQTLGen	eQTLGen_cis_eQTLs	ENSG00000124693	G	1.2516e-58	-16.1439	0	A	+	6	26001888	HIST1H3B	1
6:26001888:A:G	eQTLGen	eQTLGen_cis_eQTLs	ENSG00000158373	G	3.1381e-118	23.1169	0	A	-	6	26001888	HIST1H2BD	1
6:26001888:A:G	eQTLGen	eQTLGen_cis_eQTLs	ENSG00000158406	G	5.4283e-41	13.4082	0	A	-	6	26001888	HIST1H4H	1
6:26001888:A:G	eQTLGen	eQTLGen_cis_eQTLs	ENSG00000180573	G	8.392e-11	6.4935	0	A	-	6	26001888	HIST1H2AC	1
6:26001888:A:G	eQTLGen	eQTLGen_cis_eQTLs	ENSG00000180596	G	6.9686e-10	-6.1667	6.58892e-06	A	+	6	26001888	HIST1H2BC	1
6:26001888:A:G	eQTLGen	eQTLGen_cis_eQTLs	ENSG00000186470	G	5.3532e-07	5.0134	0.00173254	A	-	6	26001888	BTN3A2	1
6:26001888:A:G	eQTLGen	eQTLGen_cis_eQTLs	ENSG00000187837	G	5.4275e-69	-17.5551	0	A	+	6	26001888	HIST1H1C	1
6:26001888:A:G	eQTLGen	eQTLGen_cis_eQTLs	ENSG00000196966	G	9.703e-08	-5.3321	0.000339281	A	+	6	26001888	HIST1H3E	1
6:26001888:A:G	eQTLGen	eQTLGen_cis_eQTLs	ENSG00000197846	G	3.2285e-12	6.9676	0	A	-	6	26001888	HIST1H2BF	1
6:26012875:C:T	eQTLGen	eQTLGen_cis_eQTLs	ENSG00000010704	C	1.2539e-05	-4.3679	0.0351013	T	+	6	26012875	HFE	1
6:26012875:C:T	eQTLGen	eQTLGen_cis_eQTLs	ENSG00000112343	C	7.8486e-215	-31.2833	0	T	+	6	26012875	TRIM38	1
6:26012875:C:T	eQTLGen	eQTLGen_cis_eQTLs	ENSG00000112763	C	1.5849e-32	11.8758	0	T	-	6	26012875	BTN2A1	1
6:26012875:C:T	eQTLGen	eQTLGen_cis_eQTLs	ENSG00000124508	C	7.6316e-09	5.7766	4.51205e-05	T	-	6	26012875	BTN2A2	1
6:26012875:C:T	eQTLGen	eQTLGen_cis_eQTLs	ENSG00000124564	C	1.8641e-110	-22.3305	0	T	+	6	26012875	SLC17A3	1
6:26012875:C:T	eQTLGen	eQTLGen_cis_eQTLs	ENSG00000124693	C	3.1047e-59	-16.2297	0	T	+	6	26012875	HIST1H3B	1
6:26012875:C:T	eQTLGen	eQTLGen_cis_eQTLs	ENSG00000158373	C	5.714e-124	23.6807	0	T	-	6	26012875	HIST1H2BD	1
6:26012875:C:T	eQTLGen	eQTLGen_cis_eQTLs	ENSG00000158406	C	1.0356e-40	13.3601	0	T	-	6	26012875	HIST1H4H	1
6:26012875:C:T	eQTLGen	eQTLGen_cis_eQTLs	ENSG00000180573	C	3.761e-11	6.6134	0	T	-	6	26012875	HIST1H2AC	1
6:26012875:C:T	eQTLGen	eQTLGen_cis_eQTLs	ENSG00000180596	C	1.9605e-10	-6.3643	0	T	+	6	26012875	HIST1H2BC	1
6:26012875:C:T	eQTLGen	eQTLGen_cis_eQTLs	ENSG00000186470	C	1.8864e-07	5.2103	0.000624181	T	-	6	26012875	BTN3A2	1
6:26012875:C:T	eQTLGen	eQTLGen_cis_eQTLs	ENSG00000187837	C	4.4698e-70	-17.6963	0	T	+	6	26012875	HIST1H1C	1
6:26012875:C:T	eQTLGen	eQTLGen_cis_eQTLs	ENSG00000196966	C	1.5321e-06	-4.8068	0.00461192	T	+	6	26012875	HIST1H3E	1
6:26012875:C:T	eQTLGen	eQTLGen_cis_eQTLs	ENSG00000197846	C	1.3685e-11	6.7614	0	T	-	6	26012875	HIST1H2BF	1
6:26014987:A:G	eQTLGen	eQTLGen_cis_eQTLs	ENSG00000010704	A	3.7208e-06	-4.6264	0.010733	G	+	6	26014987	HFE	1
6:26014987:A:G	eQTLGen	eQTLGen_cis_eQTLs	ENSG00000112343	A	6.5243e-226	-32.0877	0	G	+	6	26014987	TRIM38	1
6:26014987:A:G	eQTLGen	eQTLGen_cis_eQTLs	ENSG00000112763	A	2.7314e-32	11.8301	0	G	-	6	26014987	BTN2A1	1
6:26014987:A:G	eQTLGen	eQTLGen_cis_eQTLs	ENSG00000124508	A	6.2325e-08	5.412	0.000271448	G	-	6	26014987	BTN2A2	1
6:26014987:A:G	eQTLGen	eQTLGen_cis_eQTLs	ENSG00000124564	A	1.5803e-104	-21.7119	0	G	+	6	26014987	SLC17A3	1
6:26014987:A:G	eQTLGen	eQTLGen_cis_eQTLs	ENSG00000124693	A	4.299e-56	-15.7795	0	G	+	6	26014987	HIST1H3B	1
6:26014987:A:G	eQTLGen	eQTLGen_cis_eQTLs	ENSG00000158373	A	1.2708e-118	23.1558	0	G	-	6	26014987	HIST1H2BD	1
6:26014987:A:G	eQTLGen	eQTLGen_cis_eQTLs	ENSG00000158406	A	1.2619e-35	12.4583	0	G	-	6	26014987	HIST1H4H	1
6:26014987:A:G	eQTLGen	eQTLGen_cis_eQTLs	ENSG00000180573	A	3.3342e-11	6.631	0	G	-	6	26014987	HIST1H2AC	1
6:26014987:A:G	eQTLGen	eQTLGen_cis_eQTLs	ENSG00000180596	A	6.361e-11	-6.5349	0	G	+	6	26014987	HIST1H2BC	1
6:26014987:A:G	eQTLGen	eQTLGen_cis_eQTLs	ENSG00000186470	A	3e-09	5.9317	2.59926e-05	G	-	6	26014987	BTN3A2	1
6:26014987:A:G	eQTLGen	eQTLGen_cis_eQTLs	ENSG00000187837	A	5.4334e-70	-17.6852	0	G	+	6	26014987	HIST1H1C	1
6:26014987:A:G	eQTLGen	eQTLGen_cis_eQTLs	ENSG00000196966	A	7.4519e-07	-4.9491	0.00235901	G	+	6	26014987	HIST1H3E	1
6:26014987:A:G	eQTLGen	eQTLGen_cis_eQTLs	ENSG00000197846	A	7.0716e-12	6.8562	0	G	-	6	26014987	HIST1H2BF	1
6:26015583:C:T	eQTLGen	eQTLGen_cis_eQTLs	ENSG00000010704	T	7.677e-06	-4.4739	0.0218035	C	+	6	26015583	HFE	1
6:26015583:C:T	eQTLGen	eQTLGen_cis_eQTLs	ENSG00000112343	T	2.5246e-215	-31.3195	0	C	+	6	26015583	TRIM38	1
6:26015583:C:T	eQTLGen	eQTLGen_cis_eQTLs	ENSG00000112763	T	1.0554e-31	11.7162	0	C	-	6	26015583	BTN2A1	1
6:26015583:C:T	eQTLGen	eQTLGen_cis_eQTLs	ENSG00000124508	T	6.6315e-09	5.8001	4.51613e-05	C	-	6	26015583	BTN2A2	1
6:26015583:C:T	eQTLGen	eQTLGen_cis_eQTLs	ENSG00000124564	T	4.7497e-108	-22.0816	0	C	+	6	26015583	SLC17A3	1
6:26015583:C:T	eQTLGen	eQTLGen_cis_eQTLs	ENSG00000124693	T	8.5491e-58	-16.0249	0	C	+	6	26015583	HIST1H3B	1
6:26015583:C:T	eQTLGen	eQTLGen_cis_eQTLs	ENSG00000158373	T	3.1976e-126	23.8982	0	C	-	6	26015583	HIST1H2BD	1
6:26015583:C:T	eQTLGen	eQTLGen_cis_eQTLs	ENSG00000158406	T	2.5132e-41	13.4652	0	C	-	6	26015583	HIST1H4H	1
6:26015583:C:T	eQTLGen	eQTLGen_cis_eQTLs	ENSG00000180573	T	5.2444e-12	6.8988	0	C	-	6	26015583	HIST1H2AC	1
6:26015583:C:T	eQTLGen	eQTLGen_cis_eQTLs	ENSG00000180596	T	2.6669e-10	-6.3168	0	C	+	6	26015583	HIST1H2BC	1
6:26015583:C:T	eQTLGen	eQTLGen_cis_eQTLs	ENSG00000186470	T	2.0849e-07	5.1917	0.000673485	C	-	6	26015583	BTN3A2	1
6:26015583:C:T	eQTLGen	eQTLGen_cis_eQTLs	ENSG00000187837	T	2.7192e-69	-17.5943	0	C	+	6	26015583	HIST1H1C	1
6:26015583:C:T	eQTLGen	eQTLGen_cis_eQTLs	ENSG00000196966	T	4.1247e-06	-4.6048	0.0118749	C	+	6	26015583	HIST1H3E	1
6:26015583:C:T	eQTLGen	eQTLGen_cis_eQTLs	ENSG00000197846	T	4.8808e-12	6.9091	0	C	-	6	26015583	HIST1H2BF	1
6:26016462:C:T	eQTLGen	eQTLGen_cis_eQTLs	ENSG00000010704	C	1.1577e-05	-4.3852	0.0325857	T	+	6	26016462	HFE	1
6:26016462:C:T	eQTLGen	eQTLGen_cis_eQTLs	ENSG00000112343	C	9.5797e-213	-31.1296	0	T	+	6	26016462	TRIM38	1
6:26016462:C:T	eQTLGen	eQTLGen_cis_eQTLs	ENSG00000112763	C	2.8474e-30	11.4335	0	T	-	6	26016462	BTN2A1	1
6:26016462:C:T	eQTLGen	eQTLGen_cis_eQTLs	ENSG00000124508	C	2.0303e-08	5.6094	0.000108515	T	-	6	26016462	BTN2A2	1
6:26016462:C:T	eQTLGen	eQTLGen_cis_eQTLs	ENSG00000124564	C	2.9132e-111	-22.4132	0	T	+	6	26016462	SLC17A3	1
6:26016462:C:T	eQTLGen	eQTLGen_cis_eQTLs	ENSG00000124693	C	6.0301e-59	-16.189	0	T	+	6	26016462	HIST1H3B	1
6:26016462:C:T	eQTLGen	eQTLGen_cis_eQTLs	ENSG00000158373	C	1.1801e-126	23.9399	0	T	-	6	26016462	HIST1H2BD	1
6:26016462:C:T	eQTLGen	eQTLGen_cis_eQTLs	ENSG00000158406	C	3.916e-43	13.7692	0	T	-	6	26016462	HIST1H4H	1
6:26016462:C:T	eQTLGen	eQTLGen_cis_eQTLs	ENSG00000180573	C	1.2562e-11	6.7737	0	T	-	6	26016462	HIST1H2AC	1
6:26016462:C:T	eQTLGen	eQTLGen_cis_eQTLs	ENSG00000180596	C	1.4457e-10	-6.4109	0	T	+	6	26016462	HIST1H2BC	1
6:26016462:C:T	eQTLGen	eQTLGen_cis_eQTLs	ENSG00000186470	C	1.2792e-07	5.2819	0.000426306	T	-	6	26016462	BTN3A2	1
6:26016462:C:T	eQTLGen	eQTLGen_cis_eQTLs	ENSG00000187837	C	7.0927e-69	-17.54	0	T	+	6	26016462	HIST1H1C	1
6:26016462:C:T	eQTLGen	eQTLGen_cis_eQTLs	ENSG00000196966	C	3.474e-06	-4.6404	0.00998611	T	+	6	26016462	HIST1H3E	1
6:26016462:C:T	eQTLGen	eQTLGen_cis_eQTLs	ENSG00000197846	C	7.1213e-12	6.8554	0	T	-	6	26016462	HIST1H2BF	1
6:26021813:A:T	eQTLGen	eQTLGen_cis_eQTLs	ENSG00000010704	A	1.4184e-06	-4.8223	0.00427465	T	+	6	26021813	HFE	1
6:26021813:A:T	eQTLGen	eQTLGen_cis_eQTLs	ENSG00000112343	A	1.349e-198	-30.0659	0	T	+	6	26021813	TRIM38	1
6:26021813:A:T	eQTLGen	eQTLGen_cis_eQTLs	ENSG00000112763	A	1.5238e-38	12.9833	0	T	-	6	26021813	BTN2A1	1
6:26021813:A:T	eQTLGen	eQTLGen_cis_eQTLs	ENSG00000124508	A	2.8671e-10	6.306	0	T	-	6	26021813	BTN2A2	1
6:26021813:A:T	eQTLGen	eQTLGen_cis_eQTLs	ENSG00000124564	A	1.374e-102	-21.5058	0	T	+	6	26021813	SLC17A3	1
6:26021813:A:T	eQTLGen	eQTLGen_cis_eQTLs	ENSG00000124693	A	8.6865e-60	-16.3078	0	T	+	6	26021813	HIST1H3B	1
6:26021813:A:T	eQTLGen	eQTLGen_cis_eQTLs	ENSG00000158373	A	3.3229e-162	27.14	0	T	-	6	26021813	HIST1H2BD	1
6:26021813:A:T	eQTLGen	eQTLGen_cis_eQTLs	ENSG00000158406	A	1.0895e-41	13.5266	0	T	-	6	26021813	HIST1H4H	1
6:26021813:A:T	eQTLGen	eQTLGen_cis_eQTLs	ENSG00000180573	A	1.4663e-11	6.7513	0	T	-	6	26021813	HIST1H2AC	1
6:26021813:A:T	eQTLGen	eQTLGen_cis_eQTLs	ENSG00000180596	A	5.2173e-11	-6.5644	0	T	+	6	26021813	HIST1H2BC	1
6:26021813:A:T	eQTLGen	eQTLGen_cis_eQTLs	ENSG00000187837	A	2.456e-77	-18.6142	0	T	+	6	26021813	HIST1H1C	1
6:26021813:A:T	eQTLGen	eQTLGen_cis_eQTLs	ENSG00000196966	A	8.951e-07	-4.9132	0.00283279	T	+	6	26021813	HIST1H3E	1
6:26021813:A:T	eQTLGen	eQTLGen_cis_eQTLs	ENSG00000197846	A	1.0133e-11	6.8047	0	T	-	6	26021813	HIST1H2BF	1
6:26024436:G:T	eQTLGen	eQTLGen_cis_eQTLs	ENSG00000010704	G	3.8913e-07	-5.0742	0.00121883	T	+	6	26024436	HFE	1
6:26024436:G:T	eQTLGen	eQTLGen_cis_eQTLs	ENSG00000111801	G	2.2101e-06	-4.733	0.00650801	T	+	6	26024436	BTN3A3	1
6:26024436:G:T	eQTLGen	eQTLGen_cis_eQTLs	ENSG00000112343	G	6.7492e-199	-30.089	0	T	+	6	26024436	TRIM38	1
6:26024436:G:T	eQTLGen	eQTLGen_cis_eQTLs	ENSG00000112763	G	9.1274e-41	13.3694	0	T	-	6	26024436	BTN2A1	1
6:26024436:G:T	eQTLGen	eQTLGen_cis_eQTLs	ENSG00000124508	G	1.2839e-09	6.0695	1.31002e-05	T	-	6	26024436	BTN2A2	1
6:26024436:G:T	eQTLGen	eQTLGen_cis_eQTLs	ENSG00000124564	G	5.7926e-95	-20.6752	0	T	+	6	26024436	SLC17A3	1
6:26024436:G:T	eQTLGen	eQTLGen_cis_eQTLs	ENSG00000124693	G	5.1401e-55	-15.6221	0	T	+	6	26024436	HIST1H3B	1
6:26024436:G:T	eQTLGen	eQTLGen_cis_eQTLs	ENSG00000158373	G	1.6152e-143	25.508	0	T	-	6	26024436	HIST1H2BD	1
6:26024436:G:T	eQTLGen	eQTLGen_cis_eQTLs	ENSG00000158406	G	3.5875e-33	11.9994	0	T	-	6	26024436	HIST1H4H	1
6:26024436:G:T	eQTLGen	eQTLGen_cis_eQTLs	ENSG00000180573	G	2.0387e-10	6.3585	0	T	-	6	26024436	HIST1H2AC	1
6:26024436:G:T	eQTLGen	eQTLGen_cis_eQTLs	ENSG00000180596	G	5.6535e-10	-6.1996	0	T	+	6	26024436	HIST1H2BC	1
6:26024436:G:T	eQTLGen	eQTLGen_cis_eQTLs	ENSG00000187837	G	4.7361e-76	-18.4551	0	T	+	6	26024436	HIST1H1C	1
6:26024436:G:T	eQTLGen	eQTLGen_cis_eQTLs	ENSG00000187990	G	3.6426e-06	4.6309	0.0105412	T	-	6	26024436	HIST1H2BG	1
6:26024436:G:T	eQTLGen	eQTLGen_cis_eQTLs	ENSG00000196966	G	1.6692e-08	-5.6431	9.59693e-05	T	+	6	26024436	HIST1H3E	1
6:26024436:G:T	eQTLGen	eQTLGen_cis_eQTLs	ENSG00000197846	G	2.4075e-10	6.3328	0	T	-	6	26024436	HIST1H2BF	1
6:26028819:G:T	eQTLGen	eQTLGen_cis_eQTLs	ENSG00000010704	T	8.0645e-07	-4.9338	0.00257764	G	+	6	26028819	HFE	1
6:26028819:G:T	eQTLGen	eQTLGen_cis_eQTLs	ENSG00000112343	T	1.9575e-197	-29.977	0	G	+	6	26028819	TRIM38	1
6:26028819:G:T	eQTLGen	eQTLGen_cis_eQTLs	ENSG00000112763	T	1.6953e-37	12.7976	0	G	-	6	26028819	BTN2A1	1
6:26028819:G:T	eQTLGen	eQTLGen_cis_eQTLs	ENSG00000124508	T	2.3126e-10	6.339	0	G	-	6	26028819	BTN2A2	1
6:26028819:G:T	eQTLGen	eQTLGen_cis_eQTLs	ENSG00000124564	T	2.0958e-102	-21.486	0	G	+	6	26028819	SLC17A3	1
6:26028819:G:T	eQTLGen	eQTLGen_cis_eQTLs	ENSG00000124693	T	1.329e-59	-16.2818	0	G	+	6	26028819	HIST1H3B	1
6:26028819:G:T	eQTLGen	eQTLGen_cis_eQTLs	ENSG00000158373	T	5.5341e-165	27.3745	0	G	-	6	26028819	HIST1H2BD	1
6:26028819:G:T	eQTLGen	eQTLGen_cis_eQTLs	ENSG00000158406	T	1.4439e-42	13.6745	0	G	-	6	26028819	HIST1H4H	1
6:26028819:G:T	eQTLGen	eQTLGen_cis_eQTLs	ENSG00000180573	T	6.0529e-12	6.8785	0	G	-	6	26028819	HIST1H2AC	1
6:26028819:G:T	eQTLGen	eQTLGen_cis_eQTLs	ENSG00000180596	T	6.1437e-11	-6.5401	0	G	+	6	26028819	HIST1H2BC	1
6:26028819:G:T	eQTLGen	eQTLGen_cis_eQTLs	ENSG00000187837	T	1.8888e-76	-18.5048	0	G	+	6	26028819	HIST1H1C	1
6:26028819:G:T	eQTLGen	eQTLGen_cis_eQTLs	ENSG00000196966	T	1.7116e-06	-4.7847	0.00505266	G	+	6	26028819	HIST1H3E	1
6:26028819:G:T	eQTLGen	eQTLGen_cis_eQTLs	ENSG00000197846	T	4.9292e-12	6.9077	0	G	-	6	26028819	HIST1H2BF	1
6:26031868:A:G	eQTLGen	eQTLGen_cis_eQTLs	ENSG00000010704	G	8.833e-07	-4.9159	0.00278425	A	+	6	26031868	HFE	1
6:26031868:A:G	eQTLGen	eQTLGen_cis_eQTLs	ENSG00000112343	G	3.5801e-196	-29.8799	0	A	+	6	26031868	TRIM38	1
6:26031868:A:G	eQTLGen	eQTLGen_cis_eQTLs	ENSG00000112763	G	5.7585e-38	12.881	0	A	-	6	26031868	BTN2A1	1
6:26031868:A:G	eQTLGen	eQTLGen_cis_eQTLs	ENSG00000124508	G	2.8012e-10	6.3095	0	A	-	6	26031868	BTN2A2	1
6:26031868:A:G	eQTLGen	eQTLGen_cis_eQTLs	ENSG00000124564	G	3.4977e-102	-21.4622	0	A	+	6	26031868	SLC17A3	1
6:26031868:A:G	eQTLGen	eQTLGen_cis_eQTLs	ENSG00000124693	G	4.6297e-60	-16.3461	0	A	+	6	26031868	HIST1H3B	1
6:26031868:A:G	eQTLGen	eQTLGen_cis_eQTLs	ENSG00000158373	G	1.5519e-162	27.1682	0	A	-	6	26031868	HIST1H2BD	1
6:26031868:A:G	eQTLGen	eQTLGen_cis_eQTLs	ENSG00000158406	G	4.6925e-41	13.4189	0	A	-	6	26031868	HIST1H4H	1
6:26031868:A:G	eQTLGen	eQTLGen_cis_eQTLs	ENSG00000180573	G	1.6781e-11	6.7317	0	A	-	6	26031868	HIST1H2AC	1
6:26031868:A:G	eQTLGen	eQTLGen_cis_eQTLs	ENSG00000180596	G	7.0214e-11	-6.5202	0	A	+	6	26031868	HIST1H2BC	1
6:26031868:A:G	eQTLGen	eQTLGen_cis_eQTLs	ENSG00000187837	G	1.2301e-77	-18.6513	0	A	+	6	26031868	HIST1H1C	1
6:26031868:A:G	eQTLGen	eQTLGen_cis_eQTLs	ENSG00000196966	G	1.3847e-06	-4.8271	0.00418979	A	+	6	26031868	HIST1H3E	1
6:26031868:A:G	eQTLGen	eQTLGen_cis_eQTLs	ENSG00000197846	G	1.0623e-11	6.7979	0	A	-	6	26031868	HIST1H2BF	1
6:26032847:C:G	eQTLGen	eQTLGen_cis_eQTLs	ENSG00000112343	G	4.1536e-143	-25.4706	0	C	+	6	26032847	TRIM38	1
6:26032847:C:G	eQTLGen	eQTLGen_cis_eQTLs	ENSG00000112763	G	9.3264e-23	9.8191	0	C	-	6	26032847	BTN2A1	1
6:26032847:C:G	eQTLGen	eQTLGen_cis_eQTLs	ENSG00000124564	G	1.8382e-68	-17.4857	0	C	+	6	26032847	SLC17A3	1
6:26032847:C:G	eQTLGen	eQTLGen_cis_eQTLs	ENSG00000124693	G	4.2288e-25	-10.3489	0	C	+	6	26032847	HIST1H3B	1
6:26032847:C:G	eQTLGen	eQTLGen_cis_eQTLs	ENSG00000158373	G	5.2265e-103	21.5508	0	C	-	6	26032847	HIST1H2BD	1
6:26032847:C:G	eQTLGen	eQTLGen_cis_eQTLs	ENSG00000186470	G	7.9415e-07	4.9368	0.00255324	C	-	6	26032847	BTN3A2	1
6:26032847:C:G	eQTLGen	eQTLGen_cis_eQTLs	ENSG00000187837	G	3.6574e-54	-15.4964	0	C	+	6	26032847	HIST1H1C	1
6:26032847:C:G	eQTLGen	eQTLGen_cis_eQTLs	ENSG00000187990	G	4.2168e-06	4.6006	0.0120708	C	-	6	26032847	HIST1H2BG	1
6:26033506:A:G	eQTLGen	eQTLGen_cis_eQTLs	ENSG00000010704	G	1.3023e-06	-4.8393	0.00397852	A	+	6	26033506	HFE	1
6:26033506:A:G	eQTLGen	eQTLGen_cis_eQTLs	ENSG00000112343	G	2.2855e-196	-29.895	0	A	+	6	26033506	TRIM38	1
6:26033506:A:G	eQTLGen	eQTLGen_cis_eQTLs	ENSG00000112763	G	1.026e-36	12.6569	0	A	-	6	26033506	BTN2A1	1
6:26033506:A:G	eQTLGen	eQTLGen_cis_eQTLs	ENSG00000124508	G	2.5225e-10	6.3256	0	A	-	6	26033506	BTN2A2	1
6:26033506:A:G	eQTLGen	eQTLGen_cis_eQTLs	ENSG00000124564	G	2.6299e-101	-21.3682	0	A	+	6	26033506	SLC17A3	1
6:26033506:A:G	eQTLGen	eQTLGen_cis_eQTLs	ENSG00000124693	G	2.2409e-59	-16.2497	0	A	+	6	26033506	HIST1H3B	1
6:26033506:A:G	eQTLGen	eQTLGen_cis_eQTLs	ENSG00000158373	G	3.8961e-165	27.3873	0	A	-	6	26033506	HIST1H2BD	1
6:26033506:A:G	eQTLGen	eQTLGen_cis_eQTLs	ENSG00000158406	G	3.1131e-42	13.6185	0	A	-	6	26033506	HIST1H4H	1
6:26033506:A:G	eQTLGen	eQTLGen_cis_eQTLs	ENSG00000180573	G	6.1729e-12	6.8758	0	A	-	6	26033506	HIST1H2AC	1
6:26033506:A:G	eQTLGen	eQTLGen_cis_eQTLs	ENSG00000180596	G	8.5268e-11	-6.4908	0	A	+	6	26033506	HIST1H2BC	1
6:26033506:A:G	eQTLGen	eQTLGen_cis_eQTLs	ENSG00000187837	G	1.7031e-77	-18.6339	0	A	+	6	26033506	HIST1H1C	1
6:26033506:A:G	eQTLGen	eQTLGen_cis_eQTLs	ENSG00000196966	G	2.4053e-06	-4.7159	0.00702978	A	+	6	26033506	HIST1H3E	1
6:26033506:A:G	eQTLGen	eQTLGen_cis_eQTLs	ENSG00000197846	G	1.4303e-11	6.7549	0	A	-	6	26033506	HIST1H2BF	1
6:26035208:A:G	eQTLGen	eQTLGen_cis_eQTLs	ENSG00000010704	G	1.0652e-06	-4.8791	0.00325502	A	+	6	26035208	HFE	1
6:26035208:A:G	eQTLGen	eQTLGen_cis_eQTLs	ENSG00000112343	G	1.7238e-194	-29.7501	0	A	+	6	26035208	TRIM38	1
6:26035208:A:G	eQTLGen	eQTLGen_cis_eQTLs	ENSG00000112763	G	4.097e-39	13.0835	0	A	-	6	26035208	BTN2A1	1
6:26035208:A:G	eQTLGen	eQTLGen_cis_eQTLs	ENSG00000124508	G	5.7924e-11	6.5492	0	A	-	6	26035208	BTN2A2	1
6:26035208:A:G	eQTLGen	eQTLGen_cis_eQTLs	ENSG00000124564	G	3.5135e-99	-21.1384	0	A	+	6	26035208	SLC17A3	1
6:26035208:A:G	eQTLGen	eQTLGen_cis_eQTLs	ENSG00000124693	G	3.5305e-57	-15.9366	0	A	+	6	26035208	HIST1H3B	1
6:26035208:A:G	eQTLGen	eQTLGen_cis_eQTLs	ENSG00000158373	G	1.5705e-150	26.1323	0	A	-	6	26035208	HIST1H2BD	1
6:26035208:A:G	eQTLGen	eQTLGen_cis_eQTLs	ENSG00000158406	G	3.2614e-38	12.925	0	A	-	6	26035208	HIST1H4H	1
6:26035208:A:G	eQTLGen	eQTLGen_cis_eQTLs	ENSG00000180573	G	1.0333e-10	6.4621	0	A	-	6	26035208	HIST1H2AC	1
6:26035208:A:G	eQTLGen	eQTLGen_cis_eQTLs	ENSG00000180596	G	1.8806e-09	-6.0078	1.95874e-05	A	+	6	26035208	HIST1H2BC	1
6:26035208:A:G	eQTLGen	eQTLGen_cis_eQTLs	ENSG00000187837	G	4.0715e-75	-18.3385	0	A	+	6	26035208	HIST1H1C	1
6:26035208:A:G	eQTLGen	eQTLGen_cis_eQTLs	ENSG00000187990	G	1.6896e-05	4.3025	0.0464654	A	-	6	26035208	HIST1H2BG	1
6:26035208:A:G	eQTLGen	eQTLGen_cis_eQTLs	ENSG00000196966	G	1.7873e-07	-5.2201	0.000605909	A	+	6	26035208	HIST1H3E	1
6:26035208:A:G	eQTLGen	eQTLGen_cis_eQTLs	ENSG00000197846	G	2.9345e-10	6.3024	0	A	-	6	26035208	HIST1H2BF	1
6:26036476:C:T	eQTLGen	eQTLGen_cis_eQTLs	ENSG00000010704	T	1.0417e-06	-4.8836	0.00320073	C	+	6	26036476	HFE	1
6:26036476:C:T	eQTLGen	eQTLGen_cis_eQTLs	ENSG00000112343	T	3.1954e-196	-29.8837	0	C	+	6	26036476	TRIM38	1
6:26036476:C:T	eQTLGen	eQTLGen_cis_eQTLs	ENSG00000112763	T	5.5245e-38	12.8843	0	C	-	6	26036476	BTN2A1	1
6:26036476:C:T	eQTLGen	eQTLGen_cis_eQTLs	ENSG00000124508	T	2.3066e-10	6.3394	0	C	-	6	26036476	BTN2A2	1
6:26036476:C:T	eQTLGen	eQTLGen_cis_eQTLs	ENSG00000124564	T	1.7414e-102	-21.4947	0	C	+	6	26036476	SLC17A3	1
6:26036476:C:T	eQTLGen	eQTLGen_cis_eQTLs	ENSG00000124693	T	7.4964e-60	-16.3167	0	C	+	6	26036476	HIST1H3B	1
6:26036476:C:T	eQTLGen	eQTLGen_cis_eQTLs	ENSG00000158373	T	1.3729e-163	27.2571	0	C	-	6	26036476	HIST1H2BD	1
6:26036476:C:T	eQTLGen	eQTLGen_cis_eQTLs	ENSG00000158406	T	7.7311e-42	13.5519	0	C	-	6	26036476	HIST1H4H	1
6:26036476:C:T	eQTLGen	eQTLGen_cis_eQTLs	ENSG00000180573	T	9.7328e-12	6.8105	0	C	-	6	26036476	HIST1H2AC	1
6:26036476:C:T	eQTLGen	eQTLGen_cis_eQTLs	ENSG00000180596	T	6.062e-11	-6.5421	0	C	+	6	26036476	HIST1H2BC	1
6:26036476:C:T	eQTLGen	eQTLGen_cis_eQTLs	ENSG00000187837	T	1.397e-77	-18.6445	0	C	+	6	26036476	HIST1H1C	1
6:26036476:C:T	eQTLGen	eQTLGen_cis_eQTLs	ENSG00000196966	T	1.4544e-06	-4.8173	0.00438971	C	+	6	26036476	HIST1H3E	1
6:26036476:C:T	eQTLGen	eQTLGen_cis_eQTLs	ENSG00000197846	T	5.935e-12	6.8814	0	C	-	6	26036476	HIST1H2BF	1
6:26044369:A:G	eQTLGen	eQTLGen_cis_eQTLs	ENSG00000010704	A	3.2318e-07	-5.1092	0.00106014	G	+	6	26044369	HFE	1
6:26044369:A:G	eQTLGen	eQTLGen_cis_eQTLs	ENSG00000111801	A	3.0652e-06	-4.6662	0.00886229	G	+	6	26044369	BTN3A3	1
6:26044369:A:G	eQTLGen	eQTLGen_cis_eQTLs	ENSG00000112343	A	1.0183e-196	-29.9219	0	G	+	6	26044369	TRIM38	1
6:26044369:A:G	eQTLGen	eQTLGen_cis_eQTLs	ENSG00000112763	A	1.0068e-41	13.5325	0	G	-	6	26044369	BTN2A1	1
6:26044369:A:G	eQTLGen	eQTLGen_cis_eQTLs	ENSG00000124508	A	8.3043e-10	6.1391	1.31588e-05	G	-	6	26044369	BTN2A2	1
6:26044369:A:G	eQTLGen	eQTLGen_cis_eQTLs	ENSG00000124564	A	2.465e-94	-20.6051	0	G	+	6	26044369	SLC17A3	1
6:26044369:A:G	eQTLGen	eQTLGen_cis_eQTLs	ENSG00000124693	A	2.5833e-55	-15.6659	0	G	+	6	26044369	HIST1H3B	1
6:26044369:A:G	eQTLGen	eQTLGen_cis_eQTLs	ENSG00000158373	A	5.0869e-145	25.6428	0	G	-	6	26044369	HIST1H2BD	1
6:26044369:A:G	eQTLGen	eQTLGen_cis_eQTLs	ENSG00000158406	A	3.4265e-33	12.003	0	G	-	6	26044369	HIST1H4H	1
6:26044369:A:G	eQTLGen	eQTLGen_cis_eQTLs	ENSG00000180573	A	1.0937e-10	6.4536	0	G	-	6	26044369	HIST1H2AC	1
6:26044369:A:G	eQTLGen	eQTLGen_cis_eQTLs	ENSG00000180596	A	8.3043e-10	-6.139	1.31588e-05	G	+	6	26044369	HIST1H2BC	1
6:26044369:A:G	eQTLGen	eQTLGen_cis_eQTLs	ENSG00000187837	A	9.9222e-76	-18.4151	0	G	+	6	26044369	HIST1H1C	1
6:26044369:A:G	eQTLGen	eQTLGen_cis_eQTLs	ENSG00000187990	A	3.3909e-06	4.6457	0.00981884	G	-	6	26044369	HIST1H2BG	1
6:26044369:A:G	eQTLGen	eQTLGen_cis_eQTLs	ENSG00000196966	A	2.5768e-08	-5.5679	0.00011465	G	+	6	26044369	HIST1H3E	1
6:26044369:A:G	eQTLGen	eQTLGen_cis_eQTLs	ENSG00000197846	A	2.0897e-10	6.3547	0	G	-	6	26044369	HIST1H2BF	1
6:26045929:C:T	eQTLGen	eQTLGen_cis_eQTLs	ENSG00000010704	T	2.0036e-07	-5.1988	0.000654981	C	+	6	26045929	HFE	1
6:26045929:C:T	eQTLGen	eQTLGen_cis_eQTLs	ENSG00000111801	T	2.0605e-06	-4.7474	0.00599246	C	+	6	26045929	BTN3A3	1
6:26045929:C:T	eQTLGen	eQTLGen_cis_eQTLs	ENSG00000112343	T	2.3895e-198	-30.0469	0	C	+	6	26045929	TRIM38	1
6:26045929:C:T	eQTLGen	eQTLGen_cis_eQTLs	ENSG00000112763	T	6.5288e-42	13.5644	0	C	-	6	26045929	BTN2A1	1
6:26045929:C:T	eQTLGen	eQTLGen_cis_eQTLs	ENSG00000124508	T	5.5538e-10	6.2026	0	C	-	6	26045929	BTN2A2	1
6:26045929:C:T	eQTLGen	eQTLGen_cis_eQTLs	ENSG00000124564	T	7.3301e-92	-20.3276	0	C	+	6	26045929	SLC17A3	1
6:26045929:C:T	eQTLGen	eQTLGen_cis_eQTLs	ENSG00000124693	T	2.3354e-54	-15.5253	0	C	+	6	26045929	HIST1H3B	1
6:26045929:C:T	eQTLGen	eQTLGen_cis_eQTLs	ENSG00000158373	T	3.5686e-145	25.6567	0	C	-	6	26045929	HIST1H2BD	1
6:26045929:C:T	eQTLGen	eQTLGen_cis_eQTLs	ENSG00000158406	T	1.1224e-33	12.0951	0	C	-	6	26045929	HIST1H4H	1
6:26045929:C:T	eQTLGen	eQTLGen_cis_eQTLs	ENSG00000180573	T	4.3746e-11	6.5908	0	C	-	6	26045929	HIST1H2AC	1
6:26045929:C:T	eQTLGen	eQTLGen_cis_eQTLs	ENSG00000180596	T	9.0456e-10	-6.1252	1.31449e-05	C	+	6	26045929	HIST1H2BC	1
6:26045929:C:T	eQTLGen	eQTLGen_cis_eQTLs	ENSG00000187837	T	6.872e-77	-18.5591	0	C	+	6	26045929	HIST1H1C	1
6:26045929:C:T	eQTLGen	eQTLGen_cis_eQTLs	ENSG00000187990	T	2.1078e-06	4.7429	0.00611179	C	-	6	26045929	HIST1H2BG	1
6:26045929:C:T	eQTLGen	eQTLGen_cis_eQTLs	ENSG00000196966	T	2.4668e-08	-5.5756	0.000114715	C	+	6	26045929	HIST1H3E	1
6:26045929:C:T	eQTLGen	eQTLGen_cis_eQTLs	ENSG00000197846	T	2.0071e-10	6.3609	0	C	-	6	26045929	HIST1H2BF	1
6:26046565:A:G	eQTLGen	eQTLGen_cis_eQTLs	ENSG00000010704	G	3.1175e-07	-5.1161	0.00101731	A	+	6	26046565	HFE	1
6:26046565:A:G	eQTLGen	eQTLGen_cis_eQTLs	ENSG00000111801	G	2.9828e-06	-4.6719	0.00866094	A	+	6	26046565	BTN3A3	1
6:26046565:A:G	eQTLGen	eQTLGen_cis_eQTLs	ENSG00000112343	G	9.0763e-198	-30.0024	0	A	+	6	26046565	TRIM38	1
6:26046565:A:G	eQTLGen	eQTLGen_cis_eQTLs	ENSG00000112763	G	1.651e-41	13.4961	0	A	-	6	26046565	BTN2A1	1
6:26046565:A:G	eQTLGen	eQTLGen_cis_eQTLs	ENSG00000124508	G	8.5374e-10	6.1346	1.3157e-05	A	-	6	26046565	BTN2A2	1
6:26046565:A:G	eQTLGen	eQTLGen_cis_eQTLs	ENSG00000124564	G	2.2602e-94	-20.6092	0	A	+	6	26046565	SLC17A3	1
6:26046565:A:G	eQTLGen	eQTLGen_cis_eQTLs	ENSG00000124693	G	1.3934e-55	-15.7052	0	A	+	6	26046565	HIST1H3B	1
6:26046565:A:G	eQTLGen	eQTLGen_cis_eQTLs	ENSG00000158373	G	2.0433e-144	25.5887	0	A	-	6	26046565	HIST1H2BD	1
6:26046565:A:G	eQTLGen	eQTLGen_cis_eQTLs	ENSG00000158406	G	4.5018e-34	12.1699	0	A	-	6	26046565	HIST1H4H	1
6:26046565:A:G	eQTLGen	eQTLGen_cis_eQTLs	ENSG00000180573	G	1.2912e-10	6.4284	0	A	-	6	26046565	HIST1H2AC	1
6:26046565:A:G	eQTLGen	eQTLGen_cis_eQTLs	ENSG00000180596	G	6.6584e-10	-6.1739	0	A	+	6	26046565	HIST1H2BC	1
6:26046565:A:G	eQTLGen	eQTLGen_cis_eQTLs	ENSG00000187837	G	1.0081e-76	-18.5384	0	A	+	6	26046565	HIST1H1C	1
6:26046565:A:G	eQTLGen	eQTLGen_cis_eQTLs	ENSG00000187990	G	2.0564e-06	4.7479	0.00598639	A	-	6	26046565	HIST1H2BG	1
6:26046565:A:G	eQTLGen	eQTLGen_cis_eQTLs	ENSG00000196966	G	1.7164e-08	-5.6384	9.59325e-05	A	+	6	26046565	HIST1H3E	1
6:26046565:A:G	eQTLGen	eQTLGen_cis_eQTLs	ENSG00000197846	G	3.0582e-10	6.2959	0	A	-	6	26046565	HIST1H2BF	1
6:26047473:A:G	eQTLGen	eQTLGen_cis_eQTLs	ENSG00000112343	A	1.8552e-223	-31.9113	0	NA	NA	6	26047473	TRIM38	1
6:26047473:A:G	eQTLGen	eQTLGen_cis_eQTLs	ENSG00000112763	A	8.453e-24	10.0584	0	NA	NA	6	26047473	BTN2A1	1
6:26047473:A:G	eQTLGen	eQTLGen_cis_eQTLs	ENSG00000124508	A	1.8904e-06	4.765	0.00552718	NA	NA	6	26047473	BTN2A2	1
6:26047473:A:G	eQTLGen	eQTLGen_cis_eQTLs	ENSG00000124564	A	5.0058e-51	-15.0253	0	NA	NA	6	26047473	SLC17A3	1
6:26047473:A:G	eQTLGen	eQTLGen_cis_eQTLs	ENSG00000124693	A	3.6203e-36	-12.5572	0	NA	NA	6	26047473	HIST1H3B	1
6:26047473:A:G	eQTLGen	eQTLGen_cis_eQTLs	ENSG00000158373	A	7.1828e-141	25.2681	0	NA	NA	6	26047473	HIST1H2BD	1
6:26047473:A:G	eQTLGen	eQTLGen_cis_eQTLs	ENSG00000158406	A	4.7332e-30	11.3893	0	NA	NA	6	26047473	HIST1H4H	1
6:26047473:A:G	eQTLGen	eQTLGen_cis_eQTLs	ENSG00000180573	A	9.7673e-08	5.331	0.000345564	NA	NA	6	26047473	HIST1H2AC	1
6:26047473:A:G	eQTLGen	eQTLGen_cis_eQTLs	ENSG00000180596	A	1.5253e-05	-4.3249	0.0420714	NA	NA	6	26047473	HIST1H2BC	1
6:26047473:A:G	eQTLGen	eQTLGen_cis_eQTLs	ENSG00000187837	A	3.9349e-52	-15.1929	0	NA	NA	6	26047473	HIST1H1C	1
6:26047473:A:G	eQTLGen	eQTLGen_cis_eQTLs	ENSG00000197846	A	2.8283e-12	6.9862	0	NA	NA	6	26047473	HIST1H2BF	1
6:26050295:C:G	eQTLGen	eQTLGen_cis_eQTLs	ENSG00000112343	G	2.0037e-224	-31.9809	0	NA	NA	6	26050295	TRIM38	1
6:26050295:C:G	eQTLGen	eQTLGen_cis_eQTLs	ENSG00000112763	G	1.1651e-28	11.1066	0	NA	NA	6	26050295	BTN2A1	1
6:26050295:C:G	eQTLGen	eQTLGen_cis_eQTLs	ENSG00000124508	G	1.6907e-08	5.6411	9.59447e-05	NA	NA	6	26050295	BTN2A2	1
6:26050295:C:G	eQTLGen	eQTLGen_cis_eQTLs	ENSG00000124564	G	3.9091e-56	-15.7855	0	NA	NA	6	26050295	SLC17A3	1
6:26050295:C:G	eQTLGen	eQTLGen_cis_eQTLs	ENSG00000124693	G	1.6098e-39	-13.1541	0	NA	NA	6	26050295	HIST1H3B	1
6:26050295:C:G	eQTLGen	eQTLGen_cis_eQTLs	ENSG00000158373	G	7.3038e-127	23.9599	0	NA	NA	6	26050295	HIST1H2BD	1
6:26050295:C:G	eQTLGen	eQTLGen_cis_eQTLs	ENSG00000158406	G	6.9661e-39	13.043	0	NA	NA	6	26050295	HIST1H4H	1
6:26050295:C:G	eQTLGen	eQTLGen_cis_eQTLs	ENSG00000180573	G	7.5821e-08	5.3769	0.000296082	NA	NA	6	26050295	HIST1H2AC	1
6:26050295:C:G	eQTLGen	eQTLGen_cis_eQTLs	ENSG00000180596	G	7.5416e-06	-4.4777	0.0214563	NA	NA	6	26050295	HIST1H2BC	1
6:26050295:C:G	eQTLGen	eQTLGen_cis_eQTLs	ENSG00000187837	G	7.423e-60	-16.3172	0	NA	NA	6	26050295	HIST1H1C	1
6:26050295:C:G	eQTLGen	eQTLGen_cis_eQTLs	ENSG00000197846	G	7.1713e-12	6.8543	0	NA	NA	6	26050295	HIST1H2BF	1
6:26050296:C:T	eQTLGen	eQTLGen_cis_eQTLs	ENSG00000010704	T	1.6608e-05	-4.306	0.0458186	C	+	6	26050296	HFE	1
6:26050296:C:T	eQTLGen	eQTLGen_cis_eQTLs	ENSG00000112343	T	4.4121e-188	-29.2506	0	C	+	6	26050296	TRIM38	1
6:26050296:C:T	eQTLGen	eQTLGen_cis_eQTLs	ENSG00000112763	T	4.7778e-38	12.8956	0	C	-	6	26050296	BTN2A1	1
6:26050296:C:T	eQTLGen	eQTLGen_cis_eQTLs	ENSG00000124508	T	8.3462e-10	6.1384	1.31579e-05	C	-	6	26050296	BTN2A2	1
6:26050296:C:T	eQTLGen	eQTLGen_cis_eQTLs	ENSG00000124564	T	7.2184e-101	-21.3211	0	C	+	6	26050296	SLC17A3	1
6:26050296:C:T	eQTLGen	eQTLGen_cis_eQTLs	ENSG00000124693	T	4.3602e-58	-16.0667	0	C	+	6	26050296	HIST1H3B	1
6:26050296:C:T	eQTLGen	eQTLGen_cis_eQTLs	ENSG00000158373	T	1.4368e-150	26.1357	0	C	-	6	26050296	HIST1H2BD	1
6:26050296:C:T	eQTLGen	eQTLGen_cis_eQTLs	ENSG00000158406	T	9.6835e-41	13.3651	0	C	-	6	26050296	HIST1H4H	1
6:26050296:C:T	eQTLGen	eQTLGen_cis_eQTLs	ENSG00000180573	T	1.4582e-11	6.7521	0	C	-	6	26050296	HIST1H2AC	1
6:26050296:C:T	eQTLGen	eQTLGen_cis_eQTLs	ENSG00000180596	T	4.1626e-09	-5.8776	3.23897e-05	C	+	6	26050296	HIST1H2BC	1
6:26050296:C:T	eQTLGen	eQTLGen_cis_eQTLs	ENSG00000187837	T	4.2003e-72	-17.9572	0	C	+	6	26050296	HIST1H1C	1
6:26050296:C:T	eQTLGen	eQTLGen_cis_eQTLs	ENSG00000197846	T	9.4526e-12	6.8147	0	C	-	6	26050296	HIST1H2BF	1
6:26052291:C:T	eQTLGen	eQTLGen_cis_eQTLs	ENSG00000010704	C	1.77e-07	-5.2219	0.0005997	T	+	6	26052291	HFE	1
6:26052291:C:T	eQTLGen	eQTLGen_cis_eQTLs	ENSG00000112343	C	6.2328e-188	-29.2388	0	T	+	6	26052291	TRIM38	1
6:26052291:C:T	eQTLGen	eQTLGen_cis_eQTLs	ENSG00000112763	C	1.6285e-30	11.4819	0	T	-	6	26052291	BTN2A1	1
6:26052291:C:T	eQTLGen	eQTLGen_cis_eQTLs	ENSG00000124508	C	1.0879e-10	6.4542	0	T	-	6	26052291	BTN2A2	1
6:26052291:C:T	eQTLGen	eQTLGen_cis_eQTLs	ENSG00000124564	C	2.9954e-95	-20.7069	0	T	+	6	26052291	SLC17A3	1
6:26052291:C:T	eQTLGen	eQTLGen_cis_eQTLs	ENSG00000124693	C	7.764e-53	-15.2988	0	T	+	6	26052291	HIST1H3B	1
6:26052291:C:T	eQTLGen	eQTLGen_cis_eQTLs	ENSG00000158373	C	2.3015e-129	24.1987	0	T	-	6	26052291	HIST1H2BD	1
6:26052291:C:T	eQTLGen	eQTLGen_cis_eQTLs	ENSG00000158406	C	1.5766e-30	11.4847	0	T	-	6	26052291	HIST1H4H	1
6:26052291:C:T	eQTLGen	eQTLGen_cis_eQTLs	ENSG00000180573	C	1.3933e-11	6.7587	0	T	-	6	26052291	HIST1H2AC	1
6:26052291:C:T	eQTLGen	eQTLGen_cis_eQTLs	ENSG00000180596	C	6.019e-12	-6.8791	0	T	+	6	26052291	HIST1H2BC	1
6:26052291:C:T	eQTLGen	eQTLGen_cis_eQTLs	ENSG00000186470	C	1.4883e-06	4.8129	0.00446706	T	-	6	26052291	BTN3A2	1
6:26052291:C:T	eQTLGen	eQTLGen_cis_eQTLs	ENSG00000187837	C	5.9165e-83	-19.2948	0	T	+	6	26052291	HIST1H1C	1
6:26052291:C:T	eQTLGen	eQTLGen_cis_eQTLs	ENSG00000197697	C	1.5336e-05	-4.3236	0.042344	T	+	6	26052291	HIST1H2BE	1
6:26056549:A:G	eQTLGen	eQTLGen_cis_eQTLs	ENSG00000010704	A	1.2339e-07	-5.2883	0.000407498	G	+	6	26056549	HFE	1
6:26056549:A:G	eQTLGen	eQTLGen_cis_eQTLs	ENSG00000112343	A	1.4688e-181	-28.7332	0	G	+	6	26056549	TRIM38	1
6:26056549:A:G	eQTLGen	eQTLGen_cis_eQTLs	ENSG00000112763	A	1.2187e-31	11.7039	0	G	-	6	26056549	BTN2A1	1
6:26056549:A:G	eQTLGen	eQTLGen_cis_eQTLs	ENSG00000124508	A	1.3645e-10	6.4198	0	G	-	6	26056549	BTN2A2	1
6:26056549:A:G	eQTLGen	eQTLGen_cis_eQTLs	ENSG00000124564	A	3.7551e-92	-20.3602	0	G	+	6	26056549	SLC17A3	1
6:26056549:A:G	eQTLGen	eQTLGen_cis_eQTLs	ENSG00000124693	A	3.201e-51	-15.0548	0	G	+	6	26056549	HIST1H3B	1
6:26056549:A:G	eQTLGen	eQTLGen_cis_eQTLs	ENSG00000158373	A	6.7788e-120	23.2819	0	G	-	6	26056549	HIST1H2BD	1
6:26056549:A:G	eQTLGen	eQTLGen_cis_eQTLs	ENSG00000158406	A	2.4449e-28	11.0404	0	G	-	6	26056549	HIST1H4H	1
6:26056549:A:G	eQTLGen	eQTLGen_cis_eQTLs	ENSG00000180573	A	1.3735e-10	6.4189	0	G	-	6	26056549	HIST1H2AC	1
6:26056549:A:G	eQTLGen	eQTLGen_cis_eQTLs	ENSG00000180596	A	8.7679e-11	-6.4867	0	G	+	6	26056549	HIST1H2BC	1
6:26056549:A:G	eQTLGen	eQTLGen_cis_eQTLs	ENSG00000187837	A	1.3108e-81	-19.1341	0	G	+	6	26056549	HIST1H1C	1
6:26056549:A:G	eQTLGen	eQTLGen_cis_eQTLs	ENSG00000196966	A	9.5544e-07	-4.9004	0.00300208	G	+	6	26056549	HIST1H3E	1
6:26061769:C:G	eQTLGen	eQTLGen_cis_eQTLs	ENSG00000010704	G	1.3539e-07	-5.2713	0.000451071	C	+	6	26061769	HFE	1
6:26061769:C:G	eQTLGen	eQTLGen_cis_eQTLs	ENSG00000112343	G	5.2366e-187	-29.1659	0	C	+	6	26061769	TRIM38	1
6:26061769:C:G	eQTLGen	eQTLGen_cis_eQTLs	ENSG00000112763	G	7.0522e-30	11.3544	0	C	-	6	26061769	BTN2A1	1
6:26061769:C:G	eQTLGen	eQTLGen_cis_eQTLs	ENSG00000124508	G	4.6644e-10	6.2302	0	C	-	6	26061769	BTN2A2	1
6:26061769:C:G	eQTLGen	eQTLGen_cis_eQTLs	ENSG00000124564	G	9.7111e-96	-20.7611	0	C	+	6	26061769	SLC17A3	1
6:26061769:C:G	eQTLGen	eQTLGen_cis_eQTLs	ENSG00000124693	G	3.8203e-54	-15.4937	0	C	+	6	26061769	HIST1H3B	1
6:26061769:C:G	eQTLGen	eQTLGen_cis_eQTLs	ENSG00000158373	G	4.5703e-130	24.2652	0	C	-	6	26061769	HIST1H2BD	1
6:26061769:C:G	eQTLGen	eQTLGen_cis_eQTLs	ENSG00000158406	G	8.3929e-32	11.7354	0	C	-	6	26061769	HIST1H4H	1
6:26061769:C:G	eQTLGen	eQTLGen_cis_eQTLs	ENSG00000180573	G	2.7796e-11	6.6578	0	C	-	6	26061769	HIST1H2AC	1
6:26061769:C:G	eQTLGen	eQTLGen_cis_eQTLs	ENSG00000180596	G	3.1784e-12	-6.9696	0	C	+	6	26061769	HIST1H2BC	1
6:26061769:C:G	eQTLGen	eQTLGen_cis_eQTLs	ENSG00000186470	G	2.34e-06	4.7217	0.00683128	C	-	6	26061769	BTN3A2	1
6:26061769:C:G	eQTLGen	eQTLGen_cis_eQTLs	ENSG00000187837	G	2.4556e-83	-19.3403	0	C	+	6	26061769	HIST1H1C	1
6:26061769:C:G	eQTLGen	eQTLGen_cis_eQTLs	ENSG00000196966	G	7.6268e-06	-4.4753	0.0216568	C	+	6	26061769	HIST1H3E	1
6:26061769:C:G	eQTLGen	eQTLGen_cis_eQTLs	ENSG00000197697	G	1.4248e-05	-4.34	0.0398178	C	+	6	26061769	HIST1H2BE	1
6:26065621:A:G	eQTLGen	eQTLGen_cis_eQTLs	ENSG00000010704	A	6.209e-07	-4.9844	0.00198178	G	+	6	26065621	HFE	1
6:26065621:A:G	eQTLGen	eQTLGen_cis_eQTLs	ENSG00000112343	A	1.1074e-196	-29.9192	0	G	+	6	26065621	TRIM38	1
6:26065621:A:G	eQTLGen	eQTLGen_cis_eQTLs	ENSG00000112763	A	2.0378e-36	12.603	0	G	-	6	26065621	BTN2A1	1
6:26065621:A:G	eQTLGen	eQTLGen_cis_eQTLs	ENSG00000124508	A	3.3727e-10	6.2807	0	G	-	6	26065621	BTN2A2	1
6:26065621:A:G	eQTLGen	eQTLGen_cis_eQTLs	ENSG00000124564	A	7.6475e-102	-21.4259	0	G	+	6	26065621	SLC17A3	1
6:26065621:A:G	eQTLGen	eQTLGen_cis_eQTLs	ENSG00000124693	A	7.4964e-59	-16.1755	0	G	+	6	26065621	HIST1H3B	1
6:26065621:A:G	eQTLGen	eQTLGen_cis_eQTLs	ENSG00000158373	A	1.1361e-166	27.5159	0	G	-	6	26065621	HIST1H2BD	1
6:26065621:A:G	eQTLGen	eQTLGen_cis_eQTLs	ENSG00000158406	A	1.0237e-43	13.8657	0	G	-	6	26065621	HIST1H4H	1
6:26065621:A:G	eQTLGen	eQTLGen_cis_eQTLs	ENSG00000180573	A	1.3648e-11	6.7617	0	G	-	6	26065621	HIST1H2AC	1
6:26065621:A:G	eQTLGen	eQTLGen_cis_eQTLs	ENSG00000180596	A	4.9711e-11	-6.5717	0	G	+	6	26065621	HIST1H2BC	1
6:26065621:A:G	eQTLGen	eQTLGen_cis_eQTLs	ENSG00000187837	A	1.7812e-77	-18.6316	0	G	+	6	26065621	HIST1H1C	1
6:26065621:A:G	eQTLGen	eQTLGen_cis_eQTLs	ENSG00000196966	A	2.1414e-06	-4.7396	0.00623709	G	+	6	26065621	HIST1H3E	1
6:26065621:A:G	eQTLGen	eQTLGen_cis_eQTLs	ENSG00000197846	A	1.7296e-11	6.7272	0	G	-	6	26065621	HIST1H2BF	1
6:26067782:C:G	eQTLGen	eQTLGen_cis_eQTLs	ENSG00000010704	C	3.875e-07	-5.0748	0.00121272	G	+	6	26067782	HFE	1
6:26067782:C:G	eQTLGen	eQTLGen_cis_eQTLs	ENSG00000112343	C	1.55e-199	-30.1376	0	G	+	6	26067782	TRIM38	1
6:26067782:C:G	eQTLGen	eQTLGen_cis_eQTLs	ENSG00000112763	C	1.5076e-35	12.4441	0	G	-	6	26067782	BTN2A1	1
6:26067782:C:G	eQTLGen	eQTLGen_cis_eQTLs	ENSG00000124508	C	4.2652e-10	6.2441	0	G	-	6	26067782	BTN2A2	1
6:26067782:C:G	eQTLGen	eQTLGen_cis_eQTLs	ENSG00000124564	C	7.4726e-98	-20.9936	0	G	+	6	26067782	SLC17A3	1
6:26067782:C:G	eQTLGen	eQTLGen_cis_eQTLs	ENSG00000124693	C	1.4025e-57	-15.9941	0	G	+	6	26067782	HIST1H3B	1
6:26067782:C:G	eQTLGen	eQTLGen_cis_eQTLs	ENSG00000158373	C	4.8008e-168	27.6305	0	G	-	6	26067782	HIST1H2BD	1
6:26067782:C:G	eQTLGen	eQTLGen_cis_eQTLs	ENSG00000158406	C	1.4101e-43	13.8427	0	G	-	6	26067782	HIST1H4H	1
6:26067782:C:G	eQTLGen	eQTLGen_cis_eQTLs	ENSG00000180573	C	4.5484e-12	6.9191	0	G	-	6	26067782	HIST1H2AC	1
6:26067782:C:G	eQTLGen	eQTLGen_cis_eQTLs	ENSG00000180596	C	1.7949e-11	-6.7217	0	G	+	6	26067782	HIST1H2BC	1
6:26067782:C:G	eQTLGen	eQTLGen_cis_eQTLs	ENSG00000187837	C	1.8335e-76	-18.5064	0	G	+	6	26067782	HIST1H1C	1
6:26067782:C:G	eQTLGen	eQTLGen_cis_eQTLs	ENSG00000196966	C	3.8522e-06	-4.6192	0.0111326	G	+	6	26067782	HIST1H3E	1
6:26067782:C:G	eQTLGen	eQTLGen_cis_eQTLs	ENSG00000197846	C	4.8197e-11	6.5765	0	G	-	6	26067782	HIST1H2BF	1
6:26069495:C:T	eQTLGen	eQTLGen_cis_eQTLs	ENSG00000010704	C	2.3941e-08	-5.5808	0.000114723	T	+	6	26069495	HFE	1
6:26069495:C:T	eQTLGen	eQTLGen_cis_eQTLs	ENSG00000111801	C	4.7536e-07	-5.036	0.00154321	T	+	6	26069495	BTN3A3	1
6:26069495:C:T	eQTLGen	eQTLGen_cis_eQTLs	ENSG00000112343	C	8.5892e-190	-29.3847	0	T	+	6	26069495	TRIM38	1
6:26069495:C:T	eQTLGen	eQTLGen_cis_eQTLs	ENSG00000112763	C	1.9301e-33	12.0505	0	T	-	6	26069495	BTN2A1	1
6:26069495:C:T	eQTLGen	eQTLGen_cis_eQTLs	ENSG00000124508	C	1.1221e-09	6.091	1.31148e-05	T	-	6	26069495	BTN2A2	1
6:26069495:C:T	eQTLGen	eQTLGen_cis_eQTLs	ENSG00000124564	C	1.4575e-88	-19.9513	0	T	+	6	26069495	SLC17A3	1
6:26069495:C:T	eQTLGen	eQTLGen_cis_eQTLs	ENSG00000124693	C	5.4627e-50	-14.866	0	T	+	6	26069495	HIST1H3B	1
6:26069495:C:T	eQTLGen	eQTLGen_cis_eQTLs	ENSG00000158373	C	8.2009e-114	22.6734	0	T	-	6	26069495	HIST1H2BD	1
6:26069495:C:T	eQTLGen	eQTLGen_cis_eQTLs	ENSG00000158406	C	4.6164e-25	10.3408	0	T	-	6	26069495	HIST1H4H	1
6:26069495:C:T	eQTLGen	eQTLGen_cis_eQTLs	ENSG00000180573	C	1.8952e-10	6.3697	0	T	-	6	26069495	HIST1H2AC	1
6:26069495:C:T	eQTLGen	eQTLGen_cis_eQTLs	ENSG00000180596	C	2.9349e-11	-6.6497	0	T	+	6	26069495	HIST1H2BC	1
6:26069495:C:T	eQTLGen	eQTLGen_cis_eQTLs	ENSG00000187837	C	3.5474e-82	-19.202	0	T	+	6	26069495	HIST1H1C	1
6:26069495:C:T	eQTLGen	eQTLGen_cis_eQTLs	ENSG00000187990	C	5.7987e-06	4.5338	0.0164858	T	-	6	26069495	HIST1H2BG	1
6:26069495:C:T	eQTLGen	eQTLGen_cis_eQTLs	ENSG00000196966	C	1.3089e-07	-5.2775	0.000432466	T	+	6	26069495	HIST1H3E	1
6:26070672:G:T	eQTLGen	eQTLGen_cis_eQTLs	ENSG00000010704	T	1.9793e-08	-5.6137	0.000108529	G	+	6	26070672	HFE	1
6:26070672:G:T	eQTLGen	eQTLGen_cis_eQTLs	ENSG00000111801	T	4.2814e-07	-5.0558	0.00135319	G	+	6	26070672	BTN3A3	1
6:26070672:G:T	eQTLGen	eQTLGen_cis_eQTLs	ENSG00000112343	T	1.3354e-190	-29.448	0	G	+	6	26070672	TRIM38	1
6:26070672:G:T	eQTLGen	eQTLGen_cis_eQTLs	ENSG00000112763	T	1.5325e-33	12.0694	0	G	-	6	26070672	BTN2A1	1
6:26070672:G:T	eQTLGen	eQTLGen_cis_eQTLs	ENSG00000124508	T	7.3113e-10	6.1593	6.58501e-06	G	-	6	26070672	BTN2A2	1
6:26070672:G:T	eQTLGen	eQTLGen_cis_eQTLs	ENSG00000124564	T	9.1646e-86	-19.6264	0	G	+	6	26070672	SLC17A3	1
6:26070672:G:T	eQTLGen	eQTLGen_cis_eQTLs	ENSG00000124693	T	4.1371e-49	-14.7298	0	G	+	6	26070672	HIST1H3B	1
6:26070672:G:T	eQTLGen	eQTLGen_cis_eQTLs	ENSG00000158373	T	5.3494e-114	22.6923	0	G	-	6	26070672	HIST1H2BD	1
6:26070672:G:T	eQTLGen	eQTLGen_cis_eQTLs	ENSG00000158406	T	1.1425e-24	10.2536	0	G	-	6	26070672	HIST1H4H	1
6:26070672:G:T	eQTLGen	eQTLGen_cis_eQTLs	ENSG00000180573	T	6.2264e-11	6.5383	0	G	-	6	26070672	HIST1H2AC	1
6:26070672:G:T	eQTLGen	eQTLGen_cis_eQTLs	ENSG00000180596	T	2.9309e-11	-6.6499	0	G	+	6	26070672	HIST1H2BC	1
6:26070672:G:T	eQTLGen	eQTLGen_cis_eQTLs	ENSG00000187837	T	4.7897e-82	-19.1865	0	G	+	6	26070672	HIST1H1C	1
6:26070672:G:T	eQTLGen	eQTLGen_cis_eQTLs	ENSG00000187990	T	8.2266e-06	4.4593	0.0232812	G	-	6	26070672	HIST1H2BG	1
6:26070672:G:T	eQTLGen	eQTLGen_cis_eQTLs	ENSG00000196966	T	1.751e-07	-5.224	0.000581141	G	+	6	26070672	HIST1H3E	1
6:26070672:G:T	eQTLGen	eQTLGen_cis_eQTLs	ENSG00000197697	T	1.3319e-05	-4.3547	0.0372757	G	+	6	26070672	HIST1H2BE	1
6:26075035:C:G	eQTLGen	eQTLGen_cis_eQTLs	ENSG00000010704	C	9.1219e-08	-5.3433	0.00033327	G	+	6	26075035	HFE	1
6:26075035:C:G	eQTLGen	eQTLGen_cis_eQTLs	ENSG00000112343	C	1.2803e-187	-29.214	0	G	+	6	26075035	TRIM38	1
6:26075035:C:G	eQTLGen	eQTLGen_cis_eQTLs	ENSG00000112763	C	4.9214e-30	11.386	0	G	-	6	26075035	BTN2A1	1
6:26075035:C:G	eQTLGen	eQTLGen_cis_eQTLs	ENSG00000124508	C	2.6122e-10	6.3203	0	G	-	6	26075035	BTN2A2	1
6:26075035:C:G	eQTLGen	eQTLGen_cis_eQTLs	ENSG00000124564	C	1.0259e-94	-20.6474	0	G	+	6	26075035	SLC17A3	1
6:26075035:C:G	eQTLGen	eQTLGen_cis_eQTLs	ENSG00000124693	C	1.9734e-54	-15.5362	0	G	+	6	26075035	HIST1H3B	1
6:26075035:C:G	eQTLGen	eQTLGen_cis_eQTLs	ENSG00000158373	C	2.629e-131	24.3825	0	G	-	6	26075035	HIST1H2BD	1
6:26075035:C:G	eQTLGen	eQTLGen_cis_eQTLs	ENSG00000158406	C	5.0561e-32	11.7783	0	G	-	6	26075035	HIST1H4H	1
6:26075035:C:G	eQTLGen	eQTLGen_cis_eQTLs	ENSG00000180573	C	1.0175e-11	6.8041	0	G	-	6	26075035	HIST1H2AC	1
6:26075035:C:G	eQTLGen	eQTLGen_cis_eQTLs	ENSG00000180596	C	1.3904e-12	-7.0848	0	G	+	6	26075035	HIST1H2BC	1
6:26075035:C:G	eQTLGen	eQTLGen_cis_eQTLs	ENSG00000186470	C	2.3308e-06	4.7224	0.00681432	G	-	6	26075035	BTN3A2	1
6:26075035:C:G	eQTLGen	eQTLGen_cis_eQTLs	ENSG00000187837	C	3.5749e-82	-19.2017	0	G	+	6	26075035	HIST1H1C	1
6:26075035:C:G	eQTLGen	eQTLGen_cis_eQTLs	ENSG00000196966	C	1.1977e-05	-4.3778	0.0337149	G	+	6	26075035	HIST1H3E	1
6:26075035:C:G	eQTLGen	eQTLGen_cis_eQTLs	ENSG00000197697	C	1.5546e-05	-4.3207	0.0429263	G	+	6	26075035	HIST1H2BE	1
6:26075035:C:G	eQTLGen	eQTLGen_cis_eQTLs	ENSG00000197846	C	1.7932e-05	4.2893	0.0491697	G	-	6	26075035	HIST1H2BF	1
6:26076642:C:T	eQTLGen	eQTLGen_cis_eQTLs	ENSG00000010704	T	6.3236e-08	-5.4093	0.000271379	C	+	6	26076642	HFE	1
6:26076642:C:T	eQTLGen	eQTLGen_cis_eQTLs	ENSG00000112343	T	3.8009e-189	-29.3341	0	C	+	6	26076642	TRIM38	1
6:26076642:C:T	eQTLGen	eQTLGen_cis_eQTLs	ENSG00000112763	T	2.3657e-31	11.6475	0	C	-	6	26076642	BTN2A1	1
6:26076642:C:T	eQTLGen	eQTLGen_cis_eQTLs	ENSG00000124508	T	8.4256e-11	6.493	0	C	-	6	26076642	BTN2A2	1
6:26076642:C:T	eQTLGen	eQTLGen_cis_eQTLs	ENSG00000124564	T	3.4325e-92	-20.3648	0	C	+	6	26076642	SLC17A3	1
6:26076642:C:T	eQTLGen	eQTLGen_cis_eQTLs	ENSG00000124693	T	5.8153e-53	-15.3178	0	C	+	6	26076642	HIST1H3B	1
6:26076642:C:T	eQTLGen	eQTLGen_cis_eQTLs	ENSG00000158373	T	6.0585e-130	24.2538	0	C	-	6	26076642	HIST1H2BD	1
6:26076642:C:T	eQTLGen	eQTLGen_cis_eQTLs	ENSG00000158406	T	9.2712e-31	11.5306	0	C	-	6	26076642	HIST1H4H	1
6:26076642:C:T	eQTLGen	eQTLGen_cis_eQTLs	ENSG00000180573	T	8.8417e-12	6.8244	0	C	-	6	26076642	HIST1H2AC	1
6:26076642:C:T	eQTLGen	eQTLGen_cis_eQTLs	ENSG00000180596	T	1.9141e-12	-7.0405	0	C	+	6	26076642	HIST1H2BC	1
6:26076642:C:T	eQTLGen	eQTLGen_cis_eQTLs	ENSG00000186470	T	2.6505e-06	4.6963	0.00761778	C	-	6	26076642	BTN3A2	1
6:26076642:C:T	eQTLGen	eQTLGen_cis_eQTLs	ENSG00000187837	T	5.147e-83	-19.302	0	C	+	6	26076642	HIST1H1C	1
6:26076642:C:T	eQTLGen	eQTLGen_cis_eQTLs	ENSG00000196966	T	1.189e-05	-4.3796	0.0334757	C	+	6	26076642	HIST1H3E	1
6:26076642:C:T	eQTLGen	eQTLGen_cis_eQTLs	ENSG00000197697	T	9.0883e-06	-4.4377	0.0257165	C	+	6	26076642	HIST1H2BE	1
6:26081724:A:G	eQTLGen	eQTLGen_cis_eQTLs	ENSG00000010704	G	4.0485e-09	-5.8821	3.2396e-05	A	+	6	26081724	HFE	1
6:26081724:A:G	eQTLGen	eQTLGen_cis_eQTLs	ENSG00000111801	G	4.7034e-06	-4.5775	0.0136689	A	+	6	26081724	BTN3A3	1
6:26081724:A:G	eQTLGen	eQTLGen_cis_eQTLs	ENSG00000112343	G	5.2672e-187	-29.1656	0	A	+	6	26081724	TRIM38	1
6:26081724:A:G	eQTLGen	eQTLGen_cis_eQTLs	ENSG00000112763	G	4.1419e-34	12.1766	0	A	-	6	26081724	BTN2A1	1
6:26081724:A:G	eQTLGen	eQTLGen_cis_eQTLs	ENSG00000124508	G	7.0683e-11	6.5192	0	A	-	6	26081724	BTN2A2	1
6:26081724:A:G	eQTLGen	eQTLGen_cis_eQTLs	ENSG00000124564	G	1.4466e-86	-19.7202	0	A	+	6	26081724	SLC17A3	1
6:26081724:A:G	eQTLGen	eQTLGen_cis_eQTLs	ENSG00000124693	G	2.5979e-51	-15.0686	0	A	+	6	26081724	HIST1H3B	1
6:26081724:A:G	eQTLGen	eQTLGen_cis_eQTLs	ENSG00000158373	G	3.9647e-121	23.4034	0	A	-	6	26081724	HIST1H2BD	1
6:26081724:A:G	eQTLGen	eQTLGen_cis_eQTLs	ENSG00000158406	G	5.9837e-26	10.5346	0	A	-	6	26081724	HIST1H4H	1
6:26081724:A:G	eQTLGen	eQTLGen_cis_eQTLs	ENSG00000180573	G	2.7871e-11	6.6576	0	A	-	6	26081724	HIST1H2AC	1
6:26081724:A:G	eQTLGen	eQTLGen_cis_eQTLs	ENSG00000180596	G	7.7797e-11	-6.5047	0	A	+	6	26081724	HIST1H2BC	1
6:26081724:A:G	eQTLGen	eQTLGen_cis_eQTLs	ENSG00000187837	G	1.8126e-80	-18.9967	0	A	+	6	26081724	HIST1H1C	1
6:26081724:A:G	eQTLGen	eQTLGen_cis_eQTLs	ENSG00000196966	G	1.0598e-06	-4.8802	0.0032491	A	+	6	26081724	HIST1H3E	1
6:26085807:A:C	eQTLGen	eQTLGen_cis_eQTLs	ENSG00000010704	A	9.2685e-09	-5.7435	5.79151e-05	C	+	6	26085807	HFE	1
6:26085807:A:C	eQTLGen	eQTLGen_cis_eQTLs	ENSG00000111801	A	1.3751e-05	-4.3478	0.0384502	C	+	6	26085807	BTN3A3	1
6:26085807:A:C	eQTLGen	eQTLGen_cis_eQTLs	ENSG00000112343	A	1.4678e-168	-27.6731	0	C	+	6	26085807	TRIM38	1
6:26085807:A:C	eQTLGen	eQTLGen_cis_eQTLs	ENSG00000112763	A	1.4362e-10	6.4121	0	C	-	6	26085807	BTN2A1	1
6:26085807:A:C	eQTLGen	eQTLGen_cis_eQTLs	ENSG00000124508	A	3.9124e-32	11.8	0	C	-	6	26085807	BTN2A2	1
6:26085807:A:C	eQTLGen	eQTLGen_cis_eQTLs	ENSG00000124564	A	5.7256e-52	-15.1682	0	C	+	6	26085807	SLC17A3	1
6:26085807:A:C	eQTLGen	eQTLGen_cis_eQTLs	ENSG00000124693	A	1.7416e-25	-10.4335	0	C	+	6	26085807	HIST1H3B	1
6:26085807:A:C	eQTLGen	eQTLGen_cis_eQTLs	ENSG00000158373	A	1.1368e-19	9.0752	0	C	-	6	26085807	HIST1H2BD	1
6:26085807:A:C	eQTLGen	eQTLGen_cis_eQTLs	ENSG00000158406	A	3.8177e-47	14.421	0	C	-	6	26085807	HIST1H4H	1
6:26085807:A:C	eQTLGen	eQTLGen_cis_eQTLs	ENSG00000186470	A	4.9012e-229	-32.3109	0	C	+	6	26085807	BTN3A2	1
6:26085807:A:C	eQTLGen	eQTLGen_cis_eQTLs	ENSG00000187837	A	4.3418e-59	-16.2092	0	C	+	6	26085807	HIST1H1C	1
6:26085807:A:C	eQTLGen	eQTLGen_cis_eQTLs	ENSG00000196966	A	6.7011e-11	-6.527	0	C	+	6	26085807	HIST1H3E	1
6:26085807:A:C	eQTLGen	eQTLGen_cis_eQTLs	ENSG00000197846	A	4.4549e-08	5.4719	0.000171114	C	-	6	26085807	HIST1H2BF	1
6:26085807:A:C	eQTLGen	eQTLGen_cis_eQTLs	ENSG00000198518	A	8.5074e-06	4.4522	0.0240274	C	-	6	26085807	HIST1H4E	1
6:26097046:C:T	eQTLGen	eQTLGen_cis_eQTLs	ENSG00000010704	T	8.9237e-07	-4.9139	0.00281457	C	+	6	26097046	HFE	1
6:26097046:C:T	eQTLGen	eQTLGen_cis_eQTLs	ENSG00000112343	T	9.0653e-187	-29.147	0	C	+	6	26097046	TRIM38	1
6:26097046:C:T	eQTLGen	eQTLGen_cis_eQTLs	ENSG00000112763	T	9.3605e-36	12.4821	0	C	-	6	26097046	BTN2A1	1
6:26097046:C:T	eQTLGen	eQTLGen_cis_eQTLs	ENSG00000124508	T	8.1797e-10	6.1415	1.31596e-05	C	-	6	26097046	BTN2A2	1
6:26097046:C:T	eQTLGen	eQTLGen_cis_eQTLs	ENSG00000124564	T	1.9728e-98	-21.0568	0	C	+	6	26097046	SLC17A3	1
6:26097046:C:T	eQTLGen	eQTLGen_cis_eQTLs	ENSG00000124693	T	2.6547e-56	-15.8098	0	C	+	6	26097046	HIST1H3B	1
6:26097046:C:T	eQTLGen	eQTLGen_cis_eQTLs	ENSG00000158373	T	7.3408e-176	28.2734	0	C	-	6	26097046	HIST1H2BD	1
6:26097046:C:T	eQTLGen	eQTLGen_cis_eQTLs	ENSG00000158406	T	3.9873e-47	14.4181	0	C	-	6	26097046	HIST1H4H	1
6:26097046:C:T	eQTLGen	eQTLGen_cis_eQTLs	ENSG00000180573	T	3.3121e-12	6.9638	0	C	-	6	26097046	HIST1H2AC	1
6:26097046:C:T	eQTLGen	eQTLGen_cis_eQTLs	ENSG00000180596	T	2.5372e-11	-6.6712	0	C	+	6	26097046	HIST1H2BC	1
6:26097046:C:T	eQTLGen	eQTLGen_cis_eQTLs	ENSG00000187837	T	3.3714e-71	-17.8412	0	C	+	6	26097046	HIST1H1C	1
6:26097046:C:T	eQTLGen	eQTLGen_cis_eQTLs	ENSG00000197846	T	6.5017e-12	6.8682	0	C	-	6	26097046	HIST1H2BF	1
6:26097046:C:T	eQTLGen	eQTLGen_cis_eQTLs	ENSG00000198518	T	1.0815e-05	4.4002	0.0304022	C	-	6	26097046	HIST1H4E	1
6:26101440:A:C	eQTLGen	eQTLGen_cis_eQTLs	ENSG00000112343	A	7.8029e-261	-34.5007	0	NA	NA	6	26101440	TRIM38	1
6:26101440:A:C	eQTLGen	eQTLGen_cis_eQTLs	ENSG00000112763	A	9.0004e-14	7.4548	0	NA	NA	6	26101440	BTN2A1	1
6:26101440:A:C	eQTLGen	eQTLGen_cis_eQTLs	ENSG00000124508	A	7.4486e-08	5.3801	0.000296119	NA	NA	6	26101440	BTN2A2	1
6:26101440:A:C	eQTLGen	eQTLGen_cis_eQTLs	ENSG00000124564	A	6.0963e-38	-12.8765	0	NA	NA	6	26101440	SLC17A3	1
6:26101440:A:C	eQTLGen	eQTLGen_cis_eQTLs	ENSG00000124693	A	2.447e-08	-5.5769	0.000114723	NA	NA	6	26101440	HIST1H3B	1
6:26101440:A:C	eQTLGen	eQTLGen_cis_eQTLs	ENSG00000158373	A	4.5547e-79	18.8268	0	NA	NA	6	26101440	HIST1H2BD	1
6:26101440:A:C	eQTLGen	eQTLGen_cis_eQTLs	ENSG00000158406	A	1.3704e-17	8.5376	0	NA	NA	6	26101440	HIST1H4H	1
6:26101440:A:C	eQTLGen	eQTLGen_cis_eQTLs	ENSG00000180596	A	3.5901e-06	-4.6336	0.010338	NA	NA	6	26101440	HIST1H2BC	1
6:26101440:A:C	eQTLGen	eQTLGen_cis_eQTLs	ENSG00000186470	A	8.3915e-09	-5.7603	5.79747e-05	NA	NA	6	26101440	BTN3A2	1
6:26101440:A:C	eQTLGen	eQTLGen_cis_eQTLs	ENSG00000187837	A	7.4052e-54	-15.4511	0	NA	NA	6	26101440	HIST1H1C	1
6:26101440:A:C	eQTLGen	eQTLGen_cis_eQTLs	ENSG00000197697	A	1.0375e-05	-4.4091	0.0292764	NA	NA	6	26101440	HIST1H2BE	1
6:26104096:C:T	eQTLGen	eQTLGen_cis_eQTLs	ENSG00000010704	C	1.3695e-06	-4.8293	0.00414176	T	+	6	26104096	HFE	1
6:26104096:C:T	eQTLGen	eQTLGen_cis_eQTLs	ENSG00000112343	C	1.1587e-191	-29.5308	0	T	+	6	26104096	TRIM38	1
6:26104096:C:T	eQTLGen	eQTLGen_cis_eQTLs	ENSG00000112763	C	2.9078e-31	11.6298	0	T	-	6	26104096	BTN2A1	1
6:26104096:C:T	eQTLGen	eQTLGen_cis_eQTLs	ENSG00000124508	C	2.0615e-11	6.7016	0	T	-	6	26104096	BTN2A2	1
6:26104096:C:T	eQTLGen	eQTLGen_cis_eQTLs	ENSG00000124564	C	1.5995e-97	-20.9575	0	T	+	6	26104096	SLC17A3	1
6:26104096:C:T	eQTLGen	eQTLGen_cis_eQTLs	ENSG00000124693	C	3.8492e-53	-15.3446	0	T	+	6	26104096	HIST1H3B	1
6:26104096:C:T	eQTLGen	eQTLGen_cis_eQTLs	ENSG00000158373	C	2.7273e-175	28.2271	0	T	-	6	26104096	HIST1H2BD	1
6:26104096:C:T	eQTLGen	eQTLGen_cis_eQTLs	ENSG00000158406	C	1.0262e-46	14.3527	0	T	-	6	26104096	HIST1H4H	1
6:26104096:C:T	eQTLGen	eQTLGen_cis_eQTLs	ENSG00000180573	C	1.7918e-10	6.3783	0	T	-	6	26104096	HIST1H2AC	1
6:26104096:C:T	eQTLGen	eQTLGen_cis_eQTLs	ENSG00000180596	C	5.6772e-11	-6.552	0	T	+	6	26104096	HIST1H2BC	1
6:26104096:C:T	eQTLGen	eQTLGen_cis_eQTLs	ENSG00000187837	C	9.9617e-70	-17.6511	0	T	+	6	26104096	HIST1H1C	1
6:26104096:C:T	eQTLGen	eQTLGen_cis_eQTLs	ENSG00000197846	C	2.0041e-12	7.0344	0	T	-	6	26104096	HIST1H2BF	1
6:26104096:C:T	eQTLGen	eQTLGen_cis_eQTLs	ENSG00000198518	C	8.327e-06	4.4567	0.0235589	T	-	6	26104096	HIST1H4E	1
6:26104448:A:G	eQTLGen	eQTLGen_cis_eQTLs	ENSG00000010704	G	8.6279e-07	-4.9205	0.00272326	A	+	6	26104448	HFE	1
6:26104448:A:G	eQTLGen	eQTLGen_cis_eQTLs	ENSG00000111801	G	5.3138e-06	-4.5519	0.0152674	A	+	6	26104448	BTN3A3	1
6:26104448:A:G	eQTLGen	eQTLGen_cis_eQTLs	ENSG00000112343	G	2.7421e-157	-26.7201	0	A	+	6	26104448	TRIM38	1
6:26104448:A:G	eQTLGen	eQTLGen_cis_eQTLs	ENSG00000112763	G	9.3642e-21	9.3431	0	A	-	6	26104448	BTN2A1	1
6:26104448:A:G	eQTLGen	eQTLGen_cis_eQTLs	ENSG00000124508	G	7.2687e-08	5.3844	0.000289928	A	-	6	26104448	BTN2A2	1
6:26104448:A:G	eQTLGen	eQTLGen_cis_eQTLs	ENSG00000124564	G	6.348e-73	-18.0619	0	A	+	6	26104448	SLC17A3	1
6:26104448:A:G	eQTLGen	eQTLGen_cis_eQTLs	ENSG00000124693	G	3.7474e-52	-15.1961	0	A	+	6	26104448	HIST1H3B	1
6:26104448:A:G	eQTLGen	eQTLGen_cis_eQTLs	ENSG00000158373	G	4.9799e-227	32.1678	0	A	-	6	26104448	HIST1H2BD	1
6:26104448:A:G	eQTLGen	eQTLGen_cis_eQTLs	ENSG00000158406	G	9.8859e-81	19.0286	0	A	-	6	26104448	HIST1H4H	1
6:26104448:A:G	eQTLGen	eQTLGen_cis_eQTLs	ENSG00000180573	G	1.2876e-17	8.5449	0	A	-	6	26104448	HIST1H2AC	1
6:26104448:A:G	eQTLGen	eQTLGen_cis_eQTLs	ENSG00000180596	G	1.6234e-09	-6.0315	1.30727e-05	A	+	6	26104448	HIST1H2BC	1
6:26104448:A:G	eQTLGen	eQTLGen_cis_eQTLs	ENSG00000186470	G	5.7822e-06	4.5343	0.0164388	A	-	6	26104448	BTN3A2	1
6:26104448:A:G	eQTLGen	eQTLGen_cis_eQTLs	ENSG00000187837	G	7.8909e-48	-14.5293	0	A	+	6	26104448	HIST1H1C	1
6:26104448:A:G	eQTLGen	eQTLGen_cis_eQTLs	ENSG00000196966	G	2.2921e-06	-4.7258	0.00670713	A	+	6	26104448	HIST1H3E	1
6:26104448:A:G	eQTLGen	eQTLGen_cis_eQTLs	ENSG00000197846	G	3.866e-22	9.6747	0	A	-	6	26104448	HIST1H2BF	1
6:26104448:A:G	eQTLGen	eQTLGen_cis_eQTLs	ENSG00000198518	G	3.0307e-10	6.2973	0	A	-	6	26104448	HIST1H4E	1
6:26104670:A:C	eQTLGen	eQTLGen_cis_eQTLs	ENSG00000010704	C	7.4672e-07	-4.9487	0.00237101	A	+	6	26104670	HFE	1
6:26104670:A:C	eQTLGen	eQTLGen_cis_eQTLs	ENSG00000111801	C	4.6855e-06	-4.5783	0.0135863	A	+	6	26104670	BTN3A3	1
6:26104670:A:C	eQTLGen	eQTLGen_cis_eQTLs	ENSG00000112343	C	4.4142e-157	-26.7022	0	A	+	6	26104670	TRIM38	1
6:26104670:A:C	eQTLGen	eQTLGen_cis_eQTLs	ENSG00000112763	C	1.7012e-20	9.2798	0	A	-	6	26104670	BTN2A1	1
6:26104670:A:C	eQTLGen	eQTLGen_cis_eQTLs	ENSG00000124508	C	8.776e-08	5.3506	0.00033348	A	-	6	26104670	BTN2A2	1
6:26104670:A:C	eQTLGen	eQTLGen_cis_eQTLs	ENSG00000124564	C	1.5686e-72	-18.0119	0	A	+	6	26104670	SLC17A3	1
6:26104670:A:C	eQTLGen	eQTLGen_cis_eQTLs	ENSG00000124693	C	2.8468e-52	-15.2142	0	A	+	6	26104670	HIST1H3B	1
6:26104670:A:C	eQTLGen	eQTLGen_cis_eQTLs	ENSG00000158373	C	6.0111e-228	32.2334	0	A	-	6	26104670	HIST1H2BD	1
6:26104670:A:C	eQTLGen	eQTLGen_cis_eQTLs	ENSG00000158406	C	1.2765e-80	19.0154	0	A	-	6	26104670	HIST1H4H	1
6:26104670:A:C	eQTLGen	eQTLGen_cis_eQTLs	ENSG00000180573	C	8.7121e-18	8.5899	0	A	-	6	26104670	HIST1H2AC	1
6:26104670:A:C	eQTLGen	eQTLGen_cis_eQTLs	ENSG00000180596	C	9.2061e-10	-6.1224	1.31423e-05	A	+	6	26104670	HIST1H2BC	1
6:26104670:A:C	eQTLGen	eQTLGen_cis_eQTLs	ENSG00000186470	C	5.8816e-06	4.5306	0.0167226	A	-	6	26104670	BTN3A2	1
6:26104670:A:C	eQTLGen	eQTLGen_cis_eQTLs	ENSG00000187837	C	5.672e-48	-14.5519	0	A	+	6	26104670	HIST1H1C	1
6:26104670:A:C	eQTLGen	eQTLGen_cis_eQTLs	ENSG00000196966	C	2.3701e-06	-4.7189	0.00693316	A	+	6	26104670	HIST1H3E	1
6:26104670:A:C	eQTLGen	eQTLGen_cis_eQTLs	ENSG00000197846	C	3.5264e-22	9.684	0	A	-	6	26104670	HIST1H2BF	1
6:26104670:A:C	eQTLGen	eQTLGen_cis_eQTLs	ENSG00000198518	C	3.1583e-10	6.2909	0	A	-	6	26104670	HIST1H4E	1
6:26105357:C:T	eQTLGen	eQTLGen_cis_eQTLs	ENSG00000010704	T	2.9849e-07	-5.1244	0.000986658	C	+	6	26105357	HFE	1
6:26105357:C:T	eQTLGen	eQTLGen_cis_eQTLs	ENSG00000111801	T	1.8404e-06	-4.77	0.00540113	C	+	6	26105357	BTN3A3	1
6:26105357:C:T	eQTLGen	eQTLGen_cis_eQTLs	ENSG00000112343	T	4.036e-159	-26.8772	0	C	+	6	26105357	TRIM38	1
6:26105357:C:T	eQTLGen	eQTLGen_cis_eQTLs	ENSG00000112763	T	1.4885e-19	9.0458	0	C	-	6	26105357	BTN2A1	1
6:26105357:C:T	eQTLGen	eQTLGen_cis_eQTLs	ENSG00000124508	T	8.2397e-08	5.3619	0.00032727	C	-	6	26105357	BTN2A2	1
6:26105357:C:T	eQTLGen	eQTLGen_cis_eQTLs	ENSG00000124564	T	1.7924e-70	-17.7477	0	C	+	6	26105357	SLC17A3	1
6:26105357:C:T	eQTLGen	eQTLGen_cis_eQTLs	ENSG00000124693	T	2.0528e-50	-14.9316	0	C	+	6	26105357	HIST1H3B	1
6:26105357:C:T	eQTLGen	eQTLGen_cis_eQTLs	ENSG00000158373	T	1.9553e-229	32.3395	0	C	-	6	26105357	HIST1H2BD	1
6:26105357:C:T	eQTLGen	eQTLGen_cis_eQTLs	ENSG00000158406	T	8.2313e-80	18.9172	0	C	-	6	26105357	HIST1H4H	1
6:26105357:C:T	eQTLGen	eQTLGen_cis_eQTLs	ENSG00000180573	T	6.9433e-19	8.8759	0	C	-	6	26105357	HIST1H2AC	1
6:26105357:C:T	eQTLGen	eQTLGen_cis_eQTLs	ENSG00000180596	T	7.6127e-10	-6.1527	1.31648e-05	C	+	6	26105357	HIST1H2BC	1
6:26105357:C:T	eQTLGen	eQTLGen_cis_eQTLs	ENSG00000186470	T	1.1977e-05	4.3782	0.0337149	C	-	6	26105357	BTN3A2	1
6:26105357:C:T	eQTLGen	eQTLGen_cis_eQTLs	ENSG00000187837	T	1.0908e-47	-14.5071	0	C	+	6	26105357	HIST1H1C	1
6:26105357:C:T	eQTLGen	eQTLGen_cis_eQTLs	ENSG00000196966	T	4.7259e-06	-4.5765	0.013723	C	+	6	26105357	HIST1H3E	1
6:26105357:C:T	eQTLGen	eQTLGen_cis_eQTLs	ENSG00000197846	T	7.5261e-23	9.8407	0	C	-	6	26105357	HIST1H2BF	1
6:26105357:C:T	eQTLGen	eQTLGen_cis_eQTLs	ENSG00000198518	T	3.4032e-10	6.2793	0	C	-	6	26105357	HIST1H4E	1
6:26106325:C:T	eQTLGen	eQTLGen_cis_eQTLs	ENSG00000010704	T	4.0541e-07	-5.0664	0.00128015	C	+	6	26106325	HFE	1
6:26106325:C:T	eQTLGen	eQTLGen_cis_eQTLs	ENSG00000111801	T	2.6844e-06	-4.6935	0.0076951	C	+	6	26106325	BTN3A3	1
6:26106325:C:T	eQTLGen	eQTLGen_cis_eQTLs	ENSG00000112343	T	7.3028e-158	-26.7695	0	C	+	6	26106325	TRIM38	1
6:26106325:C:T	eQTLGen	eQTLGen_cis_eQTLs	ENSG00000112763	T	1.4857e-19	9.046	0	C	-	6	26106325	BTN2A1	1
6:26106325:C:T	eQTLGen	eQTLGen_cis_eQTLs	ENSG00000124508	T	1.0642e-07	5.3154	0.00035786	C	-	6	26106325	BTN2A2	1
6:26106325:C:T	eQTLGen	eQTLGen_cis_eQTLs	ENSG00000124564	T	9.4887e-73	-18.0398	0	C	+	6	26106325	SLC17A3	1
6:26106325:C:T	eQTLGen	eQTLGen_cis_eQTLs	ENSG00000124693	T	1.027e-51	-15.1299	0	C	+	6	26106325	HIST1H3B	1
6:26106325:C:T	eQTLGen	eQTLGen_cis_eQTLs	ENSG00000158373	T	1.9048e-228	32.2692	0	C	-	6	26106325	HIST1H2BD	1
6:26106325:C:T	eQTLGen	eQTLGen_cis_eQTLs	ENSG00000158406	T	2.278e-80	18.9849	0	C	-	6	26106325	HIST1H4H	1
6:26106325:C:T	eQTLGen	eQTLGen_cis_eQTLs	ENSG00000180573	T	1.7521e-18	8.7722	0	C	-	6	26106325	HIST1H2AC	1
6:26106325:C:T	eQTLGen	eQTLGen_cis_eQTLs	ENSG00000180596	T	8.602e-10	-6.1333	1.31562e-05	C	+	6	26106325	HIST1H2BC	1
6:26106325:C:T	eQTLGen	eQTLGen_cis_eQTLs	ENSG00000186470	T	1.2088e-05	4.3761	0.0339836	C	-	6	26106325	BTN3A2	1
6:26106325:C:T	eQTLGen	eQTLGen_cis_eQTLs	ENSG00000187837	T	1.0351e-47	-14.5108	0	C	+	6	26106325	HIST1H1C	1
6:26106325:C:T	eQTLGen	eQTLGen_cis_eQTLs	ENSG00000196966	T	2.7347e-06	-4.6897	0.00789904	C	+	6	26106325	HIST1H3E	1
6:26106325:C:T	eQTLGen	eQTLGen_cis_eQTLs	ENSG00000197846	T	1.6683e-22	9.7604	0	C	-	6	26106325	HIST1H2BF	1
6:26106325:C:T	eQTLGen	eQTLGen_cis_eQTLs	ENSG00000198518	T	1.8106e-10	6.3768	0	C	-	6	26106325	HIST1H4E	1
6:26106619:A:C	eQTLGen	eQTLGen_cis_eQTLs	ENSG00000010704	A	8.822e-06	-4.4442	0.0249538	C	+	6	26106619	HFE	1
6:26106619:A:C	eQTLGen	eQTLGen_cis_eQTLs	ENSG00000111801	A	4.3721e-07	-5.0519	0.00139018	C	+	6	26106619	BTN3A3	1
6:26106619:A:C	eQTLGen	eQTLGen_cis_eQTLs	ENSG00000112343	A	3.427e-164	-27.3077	0	C	+	6	26106619	TRIM38	1
6:26106619:A:C	eQTLGen	eQTLGen_cis_eQTLs	ENSG00000112763	A	9.5204e-18	8.5797	0	C	-	6	26106619	BTN2A1	1
6:26106619:A:C	eQTLGen	eQTLGen_cis_eQTLs	ENSG00000124508	A	5.7822e-06	4.5343	0.0164388	C	-	6	26106619	BTN2A2	1
6:26106619:A:C	eQTLGen	eQTLGen_cis_eQTLs	ENSG00000124564	A	1.5104e-58	-16.1323	0	C	+	6	26106619	SLC17A3	1
6:26106619:A:C	eQTLGen	eQTLGen_cis_eQTLs	ENSG00000124693	A	1.0232e-46	-14.3527	0	C	+	6	26106619	HIST1H3B	1
6:26106619:A:C	eQTLGen	eQTLGen_cis_eQTLs	ENSG00000158373	A	2.1273e-221	31.7626	0	C	-	6	26106619	HIST1H2BD	1
6:26106619:A:C	eQTLGen	eQTLGen_cis_eQTLs	ENSG00000158406	A	4.7175e-77	18.5794	0	C	-	6	26106619	HIST1H4H	1
6:26106619:A:C	eQTLGen	eQTLGen_cis_eQTLs	ENSG00000180573	A	2.5377e-18	8.7306	0	C	-	6	26106619	HIST1H2AC	1
6:26106619:A:C	eQTLGen	eQTLGen_cis_eQTLs	ENSG00000180596	A	2.6634e-10	-6.317	0	C	+	6	26106619	HIST1H2BC	1
6:26106619:A:C	eQTLGen	eQTLGen_cis_eQTLs	ENSG00000182952	A	7.4643e-06	4.4801	0.0212796	C	-	6	26106619	HMGN4	1
6:26106619:A:C	eQTLGen	eQTLGen_cis_eQTLs	ENSG00000186470	A	1.9254e-07	5.2064	0.000636466	C	-	6	26106619	BTN3A2	1
6:26106619:A:C	eQTLGen	eQTLGen_cis_eQTLs	ENSG00000187837	A	4.4005e-45	-14.0896	0	C	+	6	26106619	HIST1H1C	1
6:26106619:A:C	eQTLGen	eQTLGen_cis_eQTLs	ENSG00000196966	A	3.2766e-07	-5.1066	0.00107227	C	+	6	26106619	HIST1H3E	1
6:26106619:A:C	eQTLGen	eQTLGen_cis_eQTLs	ENSG00000197846	A	1.8348e-23	9.9817	0	C	-	6	26106619	HIST1H2BF	1
6:26106619:A:C	eQTLGen	eQTLGen_cis_eQTLs	ENSG00000198518	A	1.1165e-09	6.092	1.31156e-05	C	-	6	26106619	HIST1H4E	1
6:26107790:G:T	eQTLGen	eQTLGen_cis_eQTLs	ENSG00000010704	T	7.4826e-07	-4.9482	0.00237101	G	+	6	26107790	HFE	1
6:26107790:G:T	eQTLGen	eQTLGen_cis_eQTLs	ENSG00000111801	T	2.6427e-06	-4.6967	0.00759961	G	+	6	26107790	BTN3A3	1
6:26107790:G:T	eQTLGen	eQTLGen_cis_eQTLs	ENSG00000112343	T	6.4301e-154	-26.4284	0	G	+	6	26107790	TRIM38	1
6:26107790:G:T	eQTLGen	eQTLGen_cis_eQTLs	ENSG00000112763	T	1.6887e-19	9.0319	0	G	-	6	26107790	BTN2A1	1
6:26107790:G:T	eQTLGen	eQTLGen_cis_eQTLs	ENSG00000124508	T	1.3319e-07	5.2745	0.00044489	G	-	6	26107790	BTN2A2	1
6:26107790:G:T	eQTLGen	eQTLGen_cis_eQTLs	ENSG00000124564	T	3.1293e-73	-18.1009	0	G	+	6	26107790	SLC17A3	1
6:26107790:G:T	eQTLGen	eQTLGen_cis_eQTLs	ENSG00000124693	T	1.6098e-50	-14.9477	0	G	+	6	26107790	HIST1H3B	1
6:26107790:G:T	eQTLGen	eQTLGen_cis_eQTLs	ENSG00000158373	T	5.0236e-223	31.8804	0	G	-	6	26107790	HIST1H2BD	1
6:26107790:G:T	eQTLGen	eQTLGen_cis_eQTLs	ENSG00000158406	T	1.4502e-77	18.6427	0	G	-	6	26107790	HIST1H4H	1
6:26107790:G:T	eQTLGen	eQTLGen_cis_eQTLs	ENSG00000180573	T	1.2309e-17	8.5501	0	G	-	6	26107790	HIST1H2AC	1
6:26107790:G:T	eQTLGen	eQTLGen_cis_eQTLs	ENSG00000180596	T	2.2812e-09	-5.9764	2.60552e-05	G	+	6	26107790	HIST1H2BC	1
6:26107790:G:T	eQTLGen	eQTLGen_cis_eQTLs	ENSG00000187837	T	2.68e-47	-14.4452	0	G	+	6	26107790	HIST1H1C	1
6:26107790:G:T	eQTLGen	eQTLGen_cis_eQTLs	ENSG00000196966	T	1.5063e-06	-4.8103	0.00451526	G	+	6	26107790	HIST1H3E	1
6:26107790:G:T	eQTLGen	eQTLGen_cis_eQTLs	ENSG00000197846	T	1.067e-21	9.5703	0	G	-	6	26107790	HIST1H2BF	1
6:26107790:G:T	eQTLGen	eQTLGen_cis_eQTLs	ENSG00000198518	T	7.6031e-10	6.1532	1.31648e-05	G	-	6	26107790	HIST1H4E	1
6:26114372:A:G	eQTLGen	eQTLGen_cis_eQTLs	ENSG00000010704	A	5.841e-07	-4.9962	0.00190271	G	+	6	26114372	HFE	1
6:26114372:A:G	eQTLGen	eQTLGen_cis_eQTLs	ENSG00000111801	A	1.028e-06	-4.8861	0.00317645	G	+	6	26114372	BTN3A3	1
6:26114372:A:G	eQTLGen	eQTLGen_cis_eQTLs	ENSG00000112343	A	2.1002e-160	-26.9869	0	G	+	6	26114372	TRIM38	1
6:26114372:A:G	eQTLGen	eQTLGen_cis_eQTLs	ENSG00000112763	A	2.8115e-15	7.8992	0	G	-	6	26114372	BTN2A1	1
6:26114372:A:G	eQTLGen	eQTLGen_cis_eQTLs	ENSG00000124508	A	6.2027e-09	5.8114	4.51817e-05	G	-	6	26114372	BTN2A2	1
6:26114372:A:G	eQTLGen	eQTLGen_cis_eQTLs	ENSG00000124564	A	1.1181e-73	-18.1574	0	G	+	6	26114372	SLC17A3	1
6:26114372:A:G	eQTLGen	eQTLGen_cis_eQTLs	ENSG00000124693	A	2.7514e-48	-14.6012	0	G	+	6	26114372	HIST1H3B	1
6:26114372:A:G	eQTLGen	eQTLGen_cis_eQTLs	ENSG00000158373	A	4.2393e-227	32.1728	0	G	-	6	26114372	HIST1H2BD	1
6:26114372:A:G	eQTLGen	eQTLGen_cis_eQTLs	ENSG00000158406	A	7.0903e-82	19.1662	0	G	-	6	26114372	HIST1H4H	1
6:26114372:A:G	eQTLGen	eQTLGen_cis_eQTLs	ENSG00000180573	A	5.3755e-15	7.818	0	G	-	6	26114372	HIST1H2AC	1
6:26114372:A:G	eQTLGen	eQTLGen_cis_eQTLs	ENSG00000180596	A	9.6436e-10	-6.1151	1.31372e-05	G	+	6	26114372	HIST1H2BC	1
6:26114372:A:G	eQTLGen	eQTLGen_cis_eQTLs	ENSG00000187837	A	6.1942e-46	-14.2273	0	G	+	6	26114372	HIST1H1C	1
6:26114372:A:G	eQTLGen	eQTLGen_cis_eQTLs	ENSG00000196966	A	6.4038e-06	-4.5125	0.0182254	G	+	6	26114372	HIST1H3E	1
6:26114372:A:G	eQTLGen	eQTLGen_cis_eQTLs	ENSG00000197846	A	8.6089e-24	10.0566	0	G	-	6	26114372	HIST1H2BF	1
6:26114372:A:G	eQTLGen	eQTLGen_cis_eQTLs	ENSG00000197903	A	2.2345e-42	-13.6426	0	G	+	6	26114372	HIST1H2BK	1
6:26114372:A:G	eQTLGen	eQTLGen_cis_eQTLs	ENSG00000198518	A	3.3889e-11	6.6288	0	G	-	6	26114372	HIST1H4E	1
6:26118570:C:T	eQTLGen	eQTLGen_cis_eQTLs	ENSG00000010704	C	8.3587e-07	-4.9266	0.00265047	T	+	6	26118570	HFE	1
6:26118570:C:T	eQTLGen	eQTLGen_cis_eQTLs	ENSG00000111801	C	1.2233e-05	-4.3734	0.0343552	T	+	6	26118570	BTN3A3	1
6:26118570:C:T	eQTLGen	eQTLGen_cis_eQTLs	ENSG00000112343	C	5.5225e-160	-26.9511	0	T	+	6	26118570	TRIM38	1
6:26118570:C:T	eQTLGen	eQTLGen_cis_eQTLs	ENSG00000112763	C	1.1405e-18	8.8205	0	T	-	6	26118570	BTN2A1	1
6:26118570:C:T	eQTLGen	eQTLGen_cis_eQTLs	ENSG00000124508	C	1.611e-07	5.2395	0.000537803	T	-	6	26118570	BTN2A2	1
6:26118570:C:T	eQTLGen	eQTLGen_cis_eQTLs	ENSG00000124564	C	3.9267e-62	-16.6344	0	T	+	6	26118570	SLC17A3	1
6:26118570:C:T	eQTLGen	eQTLGen_cis_eQTLs	ENSG00000124693	C	1.3462e-45	-14.1728	0	T	+	6	26118570	HIST1H3B	1
6:26118570:C:T	eQTLGen	eQTLGen_cis_eQTLs	ENSG00000158373	C	1.1065e-230	32.4281	0	T	-	6	26118570	HIST1H2BD	1
6:26118570:C:T	eQTLGen	eQTLGen_cis_eQTLs	ENSG00000158406	C	1.6907e-78	18.7573	0	T	-	6	26118570	HIST1H4H	1
6:26118570:C:T	eQTLGen	eQTLGen_cis_eQTLs	ENSG00000180573	C	3.5549e-18	8.6924	0	T	-	6	26118570	HIST1H2AC	1
6:26118570:C:T	eQTLGen	eQTLGen_cis_eQTLs	ENSG00000180596	C	2.5255e-09	-5.9597	2.60366e-05	T	+	6	26118570	HIST1H2BC	1
6:26118570:C:T	eQTLGen	eQTLGen_cis_eQTLs	ENSG00000187837	C	4.2129e-47	-14.4142	0	T	+	6	26118570	HIST1H1C	1
6:26118570:C:T	eQTLGen	eQTLGen_cis_eQTLs	ENSG00000196966	C	1.0676e-05	-4.4028	0.0300725	T	+	6	26118570	HIST1H3E	1
6:26118570:C:T	eQTLGen	eQTLGen_cis_eQTLs	ENSG00000197846	C	1.0147e-23	10.0403	0	T	-	6	26118570	HIST1H2BF	1
6:26118570:C:T	eQTLGen	eQTLGen_cis_eQTLs	ENSG00000197903	C	1.0537e-44	-14.0277	0	T	+	6	26118570	HIST1H2BK	1
6:26118570:C:T	eQTLGen	eQTLGen_cis_eQTLs	ENSG00000198518	C	5.0289e-10	6.2184	0	T	-	6	26118570	HIST1H4E	1
6:26124243:A:G	eQTLGen	eQTLGen_cis_eQTLs	ENSG00000010704	A	4.6797e-07	-5.0389	0.00151871	G	+	6	26124243	HFE	1
6:26124243:A:G	eQTLGen	eQTLGen_cis_eQTLs	ENSG00000111801	A	6.5503e-06	-4.5077	0.0186905	G	+	6	26124243	BTN3A3	1
6:26124243:A:G	eQTLGen	eQTLGen_cis_eQTLs	ENSG00000112343	A	9.0077e-152	-26.2411	0	G	+	6	26124243	TRIM38	1
6:26124243:A:G	eQTLGen	eQTLGen_cis_eQTLs	ENSG00000112763	A	2.6984e-21	9.4738	0	G	-	6	26124243	BTN2A1	1
6:26124243:A:G	eQTLGen	eQTLGen_cis_eQTLs	ENSG00000124508	A	3.39e-08	5.5202	0.000139754	G	-	6	26124243	BTN2A2	1
6:26124243:A:G	eQTLGen	eQTLGen_cis_eQTLs	ENSG00000124564	A	5.572e-74	-18.1957	0	G	+	6	26124243	SLC17A3	1
6:26124243:A:G	eQTLGen	eQTLGen_cis_eQTLs	ENSG00000124693	A	9.8896e-50	-14.8264	0	G	+	6	26124243	HIST1H3B	1
6:26124243:A:G	eQTLGen	eQTLGen_cis_eQTLs	ENSG00000158373	A	1.7229e-234	32.697	0	G	-	6	26124243	HIST1H2BD	1
6:26124243:A:G	eQTLGen	eQTLGen_cis_eQTLs	ENSG00000158406	A	2.4461e-83	19.3407	0	G	-	6	26124243	HIST1H4H	1
6:26124243:A:G	eQTLGen	eQTLGen_cis_eQTLs	ENSG00000180573	A	8.2049e-19	8.8573	0	G	-	6	26124243	HIST1H2AC	1
6:26124243:A:G	eQTLGen	eQTLGen_cis_eQTLs	ENSG00000180596	A	1.2169e-09	-6.0779	1.31087e-05	G	+	6	26124243	HIST1H2BC	1
6:26124243:A:G	eQTLGen	eQTLGen_cis_eQTLs	ENSG00000186470	A	4.1966e-06	4.6014	0.0120113	G	-	6	26124243	BTN3A2	1
6:26124243:A:G	eQTLGen	eQTLGen_cis_eQTLs	ENSG00000187837	A	4.7993e-47	-14.4051	0	G	+	6	26124243	HIST1H1C	1
6:26124243:A:G	eQTLGen	eQTLGen_cis_eQTLs	ENSG00000196966	A	3.775e-06	-4.6233	0.0109127	G	+	6	26124243	HIST1H3E	1
6:26124243:A:G	eQTLGen	eQTLGen_cis_eQTLs	ENSG00000197846	A	9.7435e-24	10.0443	0	G	-	6	26124243	HIST1H2BF	1
6:26124243:A:G	eQTLGen	eQTLGen_cis_eQTLs	ENSG00000197903	A	2.5313e-45	-14.1285	0	G	+	6	26124243	HIST1H2BK	1
6:26124243:A:G	eQTLGen	eQTLGen_cis_eQTLs	ENSG00000198518	A	3.7105e-11	6.6153	0	G	-	6	26124243	HIST1H4E	1
6:26125711:A:C	eQTLGen	eQTLGen_cis_eQTLs	ENSG00000010704	C	4.8793e-07	-5.031	0.00158015	A	+	6	26125711	HFE	1
6:26125711:A:C	eQTLGen	eQTLGen_cis_eQTLs	ENSG00000111801	C	3.8263e-06	-4.6204	0.0110984	A	+	6	26125711	BTN3A3	1
6:26125711:A:C	eQTLGen	eQTLGen_cis_eQTLs	ENSG00000112343	C	1.1203e-152	-26.3203	0	A	+	6	26125711	TRIM38	1
6:26125711:A:C	eQTLGen	eQTLGen_cis_eQTLs	ENSG00000112763	C	4.0697e-21	9.4308	0	A	-	6	26125711	BTN2A1	1
6:26125711:A:C	eQTLGen	eQTLGen_cis_eQTLs	ENSG00000124508	C	3.3977e-08	5.5196	0.000146106	A	-	6	26125711	BTN2A2	1
6:26125711:A:C	eQTLGen	eQTLGen_cis_eQTLs	ENSG00000124564	C	8.2857e-70	-17.6616	0	A	+	6	26125711	SLC17A3	1
6:26125711:A:C	eQTLGen	eQTLGen_cis_eQTLs	ENSG00000124693	C	1.8509e-48	-14.6283	0	A	+	6	26125711	HIST1H3B	1
6:26125711:A:C	eQTLGen	eQTLGen_cis_eQTLs	ENSG00000158373	C	7.458e-236	32.7929	0	A	-	6	26125711	HIST1H2BD	1
6:26125711:A:C	eQTLGen	eQTLGen_cis_eQTLs	ENSG00000158406	C	7.1237e-83	19.2854	0	A	-	6	26125711	HIST1H4H	1
6:26125711:A:C	eQTLGen	eQTLGen_cis_eQTLs	ENSG00000180573	C	3.5872e-19	8.9491	0	A	-	6	26125711	HIST1H2AC	1
6:26125711:A:C	eQTLGen	eQTLGen_cis_eQTLs	ENSG00000180596	C	3.243e-09	-5.9186	2.59723e-05	A	+	6	26125711	HIST1H2BC	1
6:26125711:A:C	eQTLGen	eQTLGen_cis_eQTLs	ENSG00000186470	C	1.1283e-05	4.3911	0.0317561	A	-	6	26125711	BTN3A2	1
6:26125711:A:C	eQTLGen	eQTLGen_cis_eQTLs	ENSG00000187837	C	2.414e-47	-14.4524	0	A	+	6	26125711	HIST1H1C	1
6:26125711:A:C	eQTLGen	eQTLGen_cis_eQTLs	ENSG00000196966	C	6.4401e-06	-4.5113	0.018319	A	+	6	26125711	HIST1H3E	1
6:26125711:A:C	eQTLGen	eQTLGen_cis_eQTLs	ENSG00000197846	C	1.1343e-23	10.0292	0	A	-	6	26125711	HIST1H2BF	1
6:26125711:A:C	eQTLGen	eQTLGen_cis_eQTLs	ENSG00000197903	C	4.7036e-48	-14.5646	0	A	+	6	26125711	HIST1H2BK	1
6:26125711:A:C	eQTLGen	eQTLGen_cis_eQTLs	ENSG00000198518	C	5.1893e-11	6.5655	0	A	-	6	26125711	HIST1H4E	1
6:26127271:A:G	eQTLGen	eQTLGen_cis_eQTLs	ENSG00000010704	G	2.7738e-07	-5.1381	0.00091914	A	+	6	26127271	HFE	1
6:26127271:A:G	eQTLGen	eQTLGen_cis_eQTLs	ENSG00000111801	G	3.1407e-06	-4.6613	0.00908322	A	+	6	26127271	BTN3A3	1
6:26127271:A:G	eQTLGen	eQTLGen_cis_eQTLs	ENSG00000112343	G	1.0777e-156	-26.6689	0	A	+	6	26127271	TRIM38	1
6:26127271:A:G	eQTLGen	eQTLGen_cis_eQTLs	ENSG00000112763	G	5.3459e-20	9.157	0	A	-	6	26127271	BTN2A1	1
6:26127271:A:G	eQTLGen	eQTLGen_cis_eQTLs	ENSG00000124508	G	4.6657e-08	5.4636	0.000183661	A	-	6	26127271	BTN2A2	1
6:26127271:A:G	eQTLGen	eQTLGen_cis_eQTLs	ENSG00000124564	G	1.4858e-72	-18.0149	0	A	+	6	26127271	SLC17A3	1
6:26127271:A:G	eQTLGen	eQTLGen_cis_eQTLs	ENSG00000124693	G	1.0622e-49	-14.8216	0	A	+	6	26127271	HIST1H3B	1
6:26127271:A:G	eQTLGen	eQTLGen_cis_eQTLs	ENSG00000158373	G	7.3107e-232	32.5117	0	A	-	6	26127271	HIST1H2BD	1
6:26127271:A:G	eQTLGen	eQTLGen_cis_eQTLs	ENSG00000158406	G	1.3725e-81	19.1318	0	A	-	6	26127271	HIST1H4H	1
6:26127271:A:G	eQTLGen	eQTLGen_cis_eQTLs	ENSG00000180573	G	1.1652e-18	8.8181	0	A	-	6	26127271	HIST1H2AC	1
6:26127271:A:G	eQTLGen	eQTLGen_cis_eQTLs	ENSG00000180596	G	5.7843e-10	-6.1961	0	A	+	6	26127271	HIST1H2BC	1
6:26127271:A:G	eQTLGen	eQTLGen_cis_eQTLs	ENSG00000186470	G	1.0765e-05	4.4014	0.0302811	A	-	6	26127271	BTN3A2	1
6:26127271:A:G	eQTLGen	eQTLGen_cis_eQTLs	ENSG00000187837	G	8.3606e-47	-14.3668	0	A	+	6	26127271	HIST1H1C	1
6:26127271:A:G	eQTLGen	eQTLGen_cis_eQTLs	ENSG00000196966	G	4.5923e-06	-4.5824	0.0132551	A	+	6	26127271	HIST1H3E	1
6:26127271:A:G	eQTLGen	eQTLGen_cis_eQTLs	ENSG00000197846	G	7.3049e-23	9.8438	0	A	-	6	26127271	HIST1H2BF	1
6:26127271:A:G	eQTLGen	eQTLGen_cis_eQTLs	ENSG00000197903	G	6.8998e-45	-14.0578	0	A	+	6	26127271	HIST1H2BK	1
6:26127271:A:G	eQTLGen	eQTLGen_cis_eQTLs	ENSG00000198518	G	9.4061e-11	6.4764	0	A	-	6	26127271	HIST1H4E	1
6:26128618:A:G	eQTLGen	eQTLGen_cis_eQTLs	ENSG00000010704	G	2.7328e-07	-5.1409	0.000913157	A	+	6	26128618	HFE	1
6:26128618:A:G	eQTLGen	eQTLGen_cis_eQTLs	ENSG00000111801	G	3.5384e-06	-4.6367	0.0102439	A	+	6	26128618	BTN3A3	1
6:26128618:A:G	eQTLGen	eQTLGen_cis_eQTLs	ENSG00000112343	G	4.4142e-157	-26.7023	0	A	+	6	26128618	TRIM38	1
6:26128618:A:G	eQTLGen	eQTLGen_cis_eQTLs	ENSG00000112763	G	5.4864e-20	9.1541	0	A	-	6	26128618	BTN2A1	1
6:26128618:A:G	eQTLGen	eQTLGen_cis_eQTLs	ENSG00000124508	G	6.3875e-08	5.4077	0.00027769	A	-	6	26128618	BTN2A2	1
6:26128618:A:G	eQTLGen	eQTLGen_cis_eQTLs	ENSG00000124564	G	7.6616e-72	-17.924	0	A	+	6	26128618	SLC17A3	1
6:26128618:A:G	eQTLGen	eQTLGen_cis_eQTLs	ENSG00000124693	G	1.5454e-49	-14.7962	0	A	+	6	26128618	HIST1H3B	1
6:26128618:A:G	eQTLGen	eQTLGen_cis_eQTLs	ENSG00000158373	G	1.978e-231	32.4812	0	A	-	6	26128618	HIST1H2BD	1
6:26128618:A:G	eQTLGen	eQTLGen_cis_eQTLs	ENSG00000158406	G	1.3846e-82	19.2511	0	A	-	6	26128618	HIST1H4H	1
6:26128618:A:G	eQTLGen	eQTLGen_cis_eQTLs	ENSG00000180573	G	1.8844e-18	8.7642	0	A	-	6	26128618	HIST1H2AC	1
6:26128618:A:G	eQTLGen	eQTLGen_cis_eQTLs	ENSG00000180596	G	5.4281e-10	-6.2062	0	A	+	6	26128618	HIST1H2BC	1
6:26128618:A:G	eQTLGen	eQTLGen_cis_eQTLs	ENSG00000186470	G	1.1792e-05	4.3815	0.0331317	A	-	6	26128618	BTN3A2	1
6:26128618:A:G	eQTLGen	eQTLGen_cis_eQTLs	ENSG00000187837	G	9.6585e-47	-14.3567	0	A	+	6	26128618	HIST1H1C	1
6:26128618:A:G	eQTLGen	eQTLGen_cis_eQTLs	ENSG00000196966	G	4.2657e-06	-4.5978	0.0122185	A	+	6	26128618	HIST1H3E	1
6:26128618:A:G	eQTLGen	eQTLGen_cis_eQTLs	ENSG00000197846	G	5.0128e-23	9.8815	0	A	-	6	26128618	HIST1H2BF	1
6:26128618:A:G	eQTLGen	eQTLGen_cis_eQTLs	ENSG00000197903	G	3.9964e-45	-14.0964	0	A	+	6	26128618	HIST1H2BK	1
6:26128618:A:G	eQTLGen	eQTLGen_cis_eQTLs	ENSG00000198518	G	3.8902e-11	6.6083	0	A	-	6	26128618	HIST1H4E	1
6:26139741:C:T	eQTLGen	eQTLGen_cis_eQTLs	ENSG00000010704	C	3.604e-06	-4.6329	0.0104104	T	+	6	26139741	HFE	1
6:26139741:C:T	eQTLGen	eQTLGen_cis_eQTLs	ENSG00000111801	C	1.9168e-06	-4.7619	0.0056052	T	+	6	26139741	BTN3A3	1
6:26139741:C:T	eQTLGen	eQTLGen_cis_eQTLs	ENSG00000112343	C	5.7974e-160	-26.9494	0	T	+	6	26139741	TRIM38	1
6:26139741:C:T	eQTLGen	eQTLGen_cis_eQTLs	ENSG00000112763	C	2.358e-19	8.9953	0	T	-	6	26139741	BTN2A1	1
6:26139741:C:T	eQTLGen	eQTLGen_cis_eQTLs	ENSG00000124508	C	2.3668e-08	5.5828	0.00011473	T	-	6	26139741	BTN2A2	1
6:26139741:C:T	eQTLGen	eQTLGen_cis_eQTLs	ENSG00000124564	C	7.7457e-75	-18.3034	0	T	+	6	26139741	SLC17A3	1
6:26139741:C:T	eQTLGen	eQTLGen_cis_eQTLs	ENSG00000124693	C	4.4281e-44	-13.9255	0	T	+	6	26139741	HIST1H3B	1
6:26139741:C:T	eQTLGen	eQTLGen_cis_eQTLs	ENSG00000158373	C	7.6222e-249	33.692	0	T	-	6	26139741	HIST1H2BD	1
6:26139741:C:T	eQTLGen	eQTLGen_cis_eQTLs	ENSG00000158406	C	5.8882e-90	20.1112	0	T	-	6	26139741	HIST1H4H	1
6:26139741:C:T	eQTLGen	eQTLGen_cis_eQTLs	ENSG00000180573	C	1.1244e-13	7.4255	0	T	-	6	26139741	HIST1H2AC	1
6:26139741:C:T	eQTLGen	eQTLGen_cis_eQTLs	ENSG00000180596	C	1.1883e-08	-5.7013	6.41931e-05	T	+	6	26139741	HIST1H2BC	1
6:26139741:C:T	eQTLGen	eQTLGen_cis_eQTLs	ENSG00000182952	C	5.5197e-06	4.544	0.015792	T	-	6	26139741	HMGN4	1
6:26139741:C:T	eQTLGen	eQTLGen_cis_eQTLs	ENSG00000187837	C	1.6073e-42	-13.6665	0	T	+	6	26139741	HIST1H1C	1
6:26139741:C:T	eQTLGen	eQTLGen_cis_eQTLs	ENSG00000196966	C	1.4646e-06	-4.8159	0.00440773	T	+	6	26139741	HIST1H3E	1
6:26139741:C:T	eQTLGen	eQTLGen_cis_eQTLs	ENSG00000197846	C	8.1231e-26	10.506	0	T	-	6	26139741	HIST1H2BF	1
6:26139741:C:T	eQTLGen	eQTLGen_cis_eQTLs	ENSG00000197903	C	2.909e-45	-14.1186	0	T	+	6	26139741	HIST1H2BK	1
6:26139741:C:T	eQTLGen	eQTLGen_cis_eQTLs	ENSG00000198518	C	8.0677e-13	7.16	0	T	-	6	26139741	HIST1H4E	1
8:30287906:A:G	eQTLGen	eQTLGen_cis_eQTLs	ENSG00000104687	G	6.6938e-06	-4.5031	0.0191037	A	+	8	30287906	GSR	1
8:30287906:A:G	eQTLGen	eQTLGen_cis_eQTLs	ENSG00000104695	G	2.9261e-25	10.3844	0	A	-	8	30287906	PPP2CB	1
8:30287906:A:G	eQTLGen	eQTLGen_cis_eQTLs	ENSG00000157110	G	1.2605e-37	-12.8202	0	A	+	8	30287906	RBPMS	1
8:30296358:C:T	eQTLGen	eQTLGen_cis_eQTLs	ENSG00000104687	T	6.5999e-06	-4.5061	0.0188211	C	+	8	30296358	GSR	1
8:30296358:C:T	eQTLGen	eQTLGen_cis_eQTLs	ENSG00000104695	T	2.4689e-25	10.4004	0	C	-	8	30296358	PPP2CB	1
8:30296358:C:T	eQTLGen	eQTLGen_cis_eQTLs	ENSG00000157110	T	1.502e-37	-12.8067	0	C	+	8	30296358	RBPMS	1
8:30298077:C:G	eQTLGen	eQTLGen_cis_eQTLs	ENSG00000104687	G	6.9114e-06	-4.4963	0.0197033	C	+	8	30298077	GSR	1
8:30298077:C:G	eQTLGen	eQTLGen_cis_eQTLs	ENSG00000104695	G	1.8512e-25	10.4279	0	C	-	8	30298077	PPP2CB	1
8:30298077:C:G	eQTLGen	eQTLGen_cis_eQTLs	ENSG00000157110	G	1.1457e-37	-12.8278	0	C	+	8	30298077	RBPMS	1
8:30298935:C:G	eQTLGen	eQTLGen_cis_eQTLs	ENSG00000104687	G	6.9832e-06	-4.4941	0.0199282	C	+	8	30298935	GSR	1
8:30298935:C:G	eQTLGen	eQTLGen_cis_eQTLs	ENSG00000104695	G	1.7453e-25	10.4336	0	C	-	8	30298935	PPP2CB	1
8:30298935:C:G	eQTLGen	eQTLGen_cis_eQTLs	ENSG00000157110	G	8.5346e-38	-12.8505	0	C	+	8	30298935	RBPMS	1
8:30299710:G:T	eQTLGen	eQTLGen_cis_eQTLs	ENSG00000104687	T	7.7709e-06	-4.4712	0.0220232	G	+	8	30299710	GSR	1
8:30299710:G:T	eQTLGen	eQTLGen_cis_eQTLs	ENSG00000104695	T	1.2667e-25	10.4639	0	G	-	8	30299710	PPP2CB	1
8:30299710:G:T	eQTLGen	eQTLGen_cis_eQTLs	ENSG00000157110	T	3.7822e-38	-12.9133	0	G	+	8	30299710	RBPMS	1
8:30300275:C:T	eQTLGen	eQTLGen_cis_eQTLs	ENSG00000104687	T	5.7987e-06	-4.5335	0.0164858	C	+	8	30300275	GSR	1
8:30300275:C:T	eQTLGen	eQTLGen_cis_eQTLs	ENSG00000104695	T	1.6453e-25	10.4392	0	C	-	8	30300275	PPP2CB	1
8:30300275:C:T	eQTLGen	eQTLGen_cis_eQTLs	ENSG00000157110	T	2.8865e-37	-12.7559	0	C	+	8	30300275	RBPMS	1
8:30300766:C:T	eQTLGen	eQTLGen_cis_eQTLs	ENSG00000104687	T	5.0188e-06	-4.5638	0.0145097	C	+	8	30300766	GSR	1
8:30300766:C:T	eQTLGen	eQTLGen_cis_eQTLs	ENSG00000104695	T	1.8827e-25	10.4263	0	C	-	8	30300766	PPP2CB	1
8:30300766:C:T	eQTLGen	eQTLGen_cis_eQTLs	ENSG00000157110	T	1.7987e-37	-12.7927	0	C	+	8	30300766	RBPMS	1
8:30300879:C:T	eQTLGen	eQTLGen_cis_eQTLs	ENSG00000104687	C	2.3584e-06	-4.7199	0.00688463	T	+	8	30300879	GSR	1
8:30300879:C:T	eQTLGen	eQTLGen_cis_eQTLs	ENSG00000104695	C	7.8665e-25	10.2896	0	T	-	8	30300879	PPP2CB	1
8:30300879:C:T	eQTLGen	eQTLGen_cis_eQTLs	ENSG00000157110	C	2.1262e-37	-12.7797	0	T	+	8	30300879	RBPMS	1
8:30301218:C:T	eQTLGen	eQTLGen_cis_eQTLs	ENSG00000104687	C	1.2396e-06	-4.8491	0.00378626	T	+	8	30301218	GSR	1
8:30301218:C:T	eQTLGen	eQTLGen_cis_eQTLs	ENSG00000104695	C	5.7702e-25	10.3192	0	T	-	8	30301218	PPP2CB	1
8:30301218:C:T	eQTLGen	eQTLGen_cis_eQTLs	ENSG00000157110	C	2.9313e-37	-12.7547	0	T	+	8	30301218	RBPMS	1
8:30301499:A:G	eQTLGen	eQTLGen_cis_eQTLs	ENSG00000104687	G	1.9963e-06	-4.7537	0.00584696	A	+	8	30301499	GSR	1
8:30301499:A:G	eQTLGen	eQTLGen_cis_eQTLs	ENSG00000104695	G	5.3421e-25	10.3266	0	A	-	8	30301499	PPP2CB	1
8:30301499:A:G	eQTLGen	eQTLGen_cis_eQTLs	ENSG00000157110	G	1.9835e-37	-12.7851	0	A	+	8	30301499	RBPMS	1
8:30302547:G:T	eQTLGen	eQTLGen_cis_eQTLs	ENSG00000104687	T	4.097e-06	-4.6063	0.0117867	G	+	8	30302547	GSR	1
8:30302547:G:T	eQTLGen	eQTLGen_cis_eQTLs	ENSG00000104695	T	1.456e-25	10.4506	0	G	-	8	30302547	PPP2CB	1
8:30302547:G:T	eQTLGen	eQTLGen_cis_eQTLs	ENSG00000157110	T	1.2934e-37	-12.8184	0	G	+	8	30302547	RBPMS	1
8:30302799:A:G	eQTLGen	eQTLGen_cis_eQTLs	ENSG00000104687	A	1.256e-06	-4.8465	0.00384052	G	+	8	30302799	GSR	1
8:30302799:A:G	eQTLGen	eQTLGen_cis_eQTLs	ENSG00000104695	A	4.3271e-25	10.3468	0	G	-	8	30302799	PPP2CB	1
8:30302799:A:G	eQTLGen	eQTLGen_cis_eQTLs	ENSG00000157110	A	8.6904e-38	-12.8492	0	G	+	8	30302799	RBPMS	1
8:30304170:A:G	eQTLGen	eQTLGen_cis_eQTLs	ENSG00000104687	G	4.1725e-06	-4.6024	0.0119812	A	+	8	30304170	GSR	1
8:30304170:A:G	eQTLGen	eQTLGen_cis_eQTLs	ENSG00000104695	G	1.4438e-25	10.4515	0	A	-	8	30304170	PPP2CB	1
8:30304170:A:G	eQTLGen	eQTLGen_cis_eQTLs	ENSG00000157110	G	1.317e-37	-12.8168	0	A	+	8	30304170	RBPMS	1
8:30304410:A:G	eQTLGen	eQTLGen_cis_eQTLs	ENSG00000104687	G	3.8153e-06	-4.621	0.0110562	A	+	8	30304410	GSR	1
8:30304410:A:G	eQTLGen	eQTLGen_cis_eQTLs	ENSG00000104695	G	5.8064e-25	10.3186	0	A	-	8	30304410	PPP2CB	1
8:30304410:A:G	eQTLGen	eQTLGen_cis_eQTLs	ENSG00000157110	G	4.1435e-37	-12.7278	0	A	+	8	30304410	RBPMS	1
8:30304498:C:T	eQTLGen	eQTLGen_cis_eQTLs	ENSG00000104687	T	4.3233e-06	-4.5951	0.0123623	C	+	8	30304498	GSR	1
8:30304498:C:T	eQTLGen	eQTLGen_cis_eQTLs	ENSG00000104695	T	1.054e-25	10.4813	0	C	-	8	30304498	PPP2CB	1
8:30304498:C:T	eQTLGen	eQTLGen_cis_eQTLs	ENSG00000157110	T	1.2189e-37	-12.8228	0	C	+	8	30304498	RBPMS	1
8:30304691:A:G	eQTLGen	eQTLGen_cis_eQTLs	ENSG00000104687	A	1.1103e-06	-4.871	0.00337003	G	+	8	30304691	GSR	1
8:30304691:A:G	eQTLGen	eQTLGen_cis_eQTLs	ENSG00000104695	A	4.6068e-25	10.341	0	G	-	8	30304691	PPP2CB	1
8:30304691:A:G	eQTLGen	eQTLGen_cis_eQTLs	ENSG00000157110	A	1.5412e-37	-12.8046	0	G	+	8	30304691	RBPMS	1
8:30306719:C:T	eQTLGen	eQTLGen_cis_eQTLs	ENSG00000104687	C	4.1845e-06	-4.6019	0.0119872	T	+	8	30306719	GSR	1
8:30306719:C:T	eQTLGen	eQTLGen_cis_eQTLs	ENSG00000104695	C	1.1088e-25	10.4764	0	T	-	8	30306719	PPP2CB	1
8:30306719:C:T	eQTLGen	eQTLGen_cis_eQTLs	ENSG00000157110	C	5.5677e-38	-12.8835	0	T	+	8	30306719	RBPMS	1
8:30307148:A:G	eQTLGen	eQTLGen_cis_eQTLs	ENSG00000104687	G	4.1525e-06	-4.6035	0.0119586	A	+	8	30307148	GSR	1
8:30307148:A:G	eQTLGen	eQTLGen_cis_eQTLs	ENSG00000104695	G	1.0341e-25	10.4831	0	A	-	8	30307148	PPP2CB	1
8:30307148:A:G	eQTLGen	eQTLGen_cis_eQTLs	ENSG00000157110	G	5.5677e-38	-12.8835	0	A	+	8	30307148	RBPMS	1
8:30307443:C:G	eQTLGen	eQTLGen_cis_eQTLs	ENSG00000104687	G	1.0598e-06	-4.8801	0.0032491	C	+	8	30307443	GSR	1
8:30307443:C:G	eQTLGen	eQTLGen_cis_eQTLs	ENSG00000104695	G	3.6152e-25	10.3642	0	C	-	8	30307443	PPP2CB	1
8:30307443:C:G	eQTLGen	eQTLGen_cis_eQTLs	ENSG00000157110	G	1.0994e-37	-12.831	0	C	+	8	30307443	RBPMS	1
8:30307511:C:G	eQTLGen	eQTLGen_cis_eQTLs	ENSG00000104687	G	1.0438e-06	-4.883	0.00320034	C	+	8	30307511	GSR	1
8:30307511:C:G	eQTLGen	eQTLGen_cis_eQTLs	ENSG00000104695	G	3.5776e-25	10.3651	0	C	-	8	30307511	PPP2CB	1
8:30307511:C:G	eQTLGen	eQTLGen_cis_eQTLs	ENSG00000157110	G	1.0576e-37	-12.8339	0	C	+	8	30307511	RBPMS	1
8:30307615:G:T	eQTLGen	eQTLGen_cis_eQTLs	ENSG00000104687	T	3.9997e-06	-4.6113	0.0115438	G	+	8	30307615	GSR	1
8:30307615:G:T	eQTLGen	eQTLGen_cis_eQTLs	ENSG00000104695	T	1.3325e-25	10.4591	0	G	-	8	30307615	PPP2CB	1
8:30307615:G:T	eQTLGen	eQTLGen_cis_eQTLs	ENSG00000157110	T	6.4537e-38	-12.8722	0	G	+	8	30307615	RBPMS	1
8:30307726:C:T	eQTLGen	eQTLGen_cis_eQTLs	ENSG00000104687	C	1.0947e-06	-4.8736	0.00333945	T	+	8	30307726	GSR	1
8:30307726:C:T	eQTLGen	eQTLGen_cis_eQTLs	ENSG00000104695	C	3.6001e-25	10.3646	0	T	-	8	30307726	PPP2CB	1
8:30307726:C:T	eQTLGen	eQTLGen_cis_eQTLs	ENSG00000157110	C	8.668e-38	-12.8492	0	T	+	8	30307726	RBPMS	1
8:30308206:A:G	eQTLGen	eQTLGen_cis_eQTLs	ENSG00000104687	G	3.7172e-06	-4.6265	0.010721	A	+	8	30308206	GSR	1
8:30308206:A:G	eQTLGen	eQTLGen_cis_eQTLs	ENSG00000104695	G	1.2883e-25	10.4623	0	A	-	8	30308206	PPP2CB	1
8:30308206:A:G	eQTLGen	eQTLGen_cis_eQTLs	ENSG00000157110	G	6.6059e-38	-12.8704	0	A	+	8	30308206	RBPMS	1
8:30308213:C:G	eQTLGen	eQTLGen_cis_eQTLs	ENSG00000104687	C	3.8559e-06	-4.619	0.0111386	G	+	8	30308213	GSR	1
8:30308213:C:G	eQTLGen	eQTLGen_cis_eQTLs	ENSG00000104695	C	1.3871e-25	10.4553	0	G	-	8	30308213	PPP2CB	1
8:30308213:C:G	eQTLGen	eQTLGen_cis_eQTLs	ENSG00000157110	C	6.1121e-38	-12.8764	0	G	+	8	30308213	RBPMS	1
8:30308544:A:G	eQTLGen	eQTLGen_cis_eQTLs	ENSG00000104687	G	3.7172e-06	-4.6264	0.010721	A	+	8	30308544	GSR	1
8:30308544:A:G	eQTLGen	eQTLGen_cis_eQTLs	ENSG00000104695	G	1.2272e-25	10.4669	0	A	-	8	30308544	PPP2CB	1
8:30308544:A:G	eQTLGen	eQTLGen_cis_eQTLs	ENSG00000157110	G	6.9931e-38	-12.866	0	A	+	8	30308544	RBPMS	1
8:30308774:C:T	eQTLGen	eQTLGen_cis_eQTLs	ENSG00000104687	T	3.9423e-06	-4.6143	0.0113778	C	+	8	30308774	GSR	1
8:30308774:C:T	eQTLGen	eQTLGen_cis_eQTLs	ENSG00000104695	T	1.1965e-25	10.4693	0	C	-	8	30308774	PPP2CB	1
8:30308774:C:T	eQTLGen	eQTLGen_cis_eQTLs	ENSG00000157110	T	5.0322e-38	-12.8913	0	C	+	8	30308774	RBPMS	1
8:30308886:C:G	eQTLGen	eQTLGen_cis_eQTLs	ENSG00000104687	C	3.8079e-06	-4.6216	0.0110327	G	+	8	30308886	GSR	1
8:30308886:C:G	eQTLGen	eQTLGen_cis_eQTLs	ENSG00000104695	C	1.3325e-25	10.4591	0	G	-	8	30308886	PPP2CB	1
8:30308886:C:G	eQTLGen	eQTLGen_cis_eQTLs	ENSG00000157110	C	6.0178e-38	-12.8776	0	G	+	8	30308886	RBPMS	1
8:30309947:C:T	eQTLGen	eQTLGen_cis_eQTLs	ENSG00000104687	C	4.681e-06	-4.5785	0.0135623	T	+	8	30309947	GSR	1
8:30309947:C:T	eQTLGen	eQTLGen_cis_eQTLs	ENSG00000104695	C	1.264e-25	10.4641	0	T	-	8	30309947	PPP2CB	1
8:30309947:C:T	eQTLGen	eQTLGen_cis_eQTLs	ENSG00000157110	C	4.4314e-38	-12.9011	0	T	+	8	30309947	RBPMS	1
8:30310481:C:T	eQTLGen	eQTLGen_cis_eQTLs	ENSG00000104687	T	4.0112e-06	-4.6106	0.0115793	C	+	8	30310481	GSR	1
8:30310481:C:T	eQTLGen	eQTLGen_cis_eQTLs	ENSG00000104695	T	9.2438e-26	10.4937	0	C	-	8	30310481	PPP2CB	1
8:30310481:C:T	eQTLGen	eQTLGen_cis_eQTLs	ENSG00000157110	T	4.6918e-38	-12.8966	0	C	+	8	30310481	RBPMS	1
8:30310552:A:G	eQTLGen	eQTLGen_cis_eQTLs	ENSG00000104687	A	9.8306e-07	-4.8948	0.00306185	G	+	8	30310552	GSR	1
8:30310552:A:G	eQTLGen	eQTLGen_cis_eQTLs	ENSG00000104695	A	3.3881e-25	10.3702	0	G	-	8	30310552	PPP2CB	1
8:30310552:A:G	eQTLGen	eQTLGen_cis_eQTLs	ENSG00000157110	A	9.8636e-38	-12.8392	0	G	+	8	30310552	RBPMS	1
8:30311614:A:C	eQTLGen	eQTLGen_cis_eQTLs	ENSG00000104687	C	1.0228e-06	-4.8872	0.00317033	A	+	8	30311614	GSR	1
8:30311614:A:C	eQTLGen	eQTLGen_cis_eQTLs	ENSG00000104695	C	3.2834e-25	10.3733	0	A	-	8	30311614	PPP2CB	1
8:30311614:A:C	eQTLGen	eQTLGen_cis_eQTLs	ENSG00000157110	C	1.0413e-37	-12.835	0	A	+	8	30311614	RBPMS	1
8:30311662:A:G	eQTLGen	eQTLGen_cis_eQTLs	ENSG00000104687	A	4.1326e-06	-4.6046	0.011899	G	+	8	30311662	GSR	1
8:30311662:A:G	eQTLGen	eQTLGen_cis_eQTLs	ENSG00000104695	A	1.1278e-25	10.4749	0	G	-	8	30311662	PPP2CB	1
8:30311662:A:G	eQTLGen	eQTLGen_cis_eQTLs	ENSG00000157110	A	5.4676e-38	-12.8849	0	G	+	8	30311662	RBPMS	1
8:30313400:C:T	eQTLGen	eQTLGen_cis_eQTLs	ENSG00000104695	T	1.3123e-23	10.015	0	C	-	8	30313400	PPP2CB	1
8:30313400:C:T	eQTLGen	eQTLGen_cis_eQTLs	ENSG00000157110	T	1.3853e-36	-12.633	0	C	+	8	30313400	RBPMS	1
8:30313681:G:T	eQTLGen	eQTLGen_cis_eQTLs	ENSG00000104687	T	1.2075e-06	-4.8543	0.00365891	G	+	8	30313681	GSR	1
8:30313681:G:T	eQTLGen	eQTLGen_cis_eQTLs	ENSG00000104695	T	2.7248e-25	10.3911	0	G	-	8	30313681	PPP2CB	1
8:30313681:G:T	eQTLGen	eQTLGen_cis_eQTLs	ENSG00000157110	T	1.1487e-37	-12.8274	0	G	+	8	30313681	RBPMS	1
8:30315040:A:G	eQTLGen	eQTLGen_cis_eQTLs	ENSG00000104687	A	1.1656e-06	-4.8613	0.00351424	G	+	8	30315040	GSR	1
8:30315040:A:G	eQTLGen	eQTLGen_cis_eQTLs	ENSG00000104695	A	2.2275e-25	10.4103	0	G	-	8	30315040	PPP2CB	1
8:30315040:A:G	eQTLGen	eQTLGen_cis_eQTLs	ENSG00000157110	A	2.1703e-37	-12.7782	0	G	+	8	30315040	RBPMS	1
8:30315455:C:T	eQTLGen	eQTLGen_cis_eQTLs	ENSG00000104687	C	2.7996e-06	-4.6849	0.00816339	T	+	8	30315455	GSR	1
8:30315455:C:T	eQTLGen	eQTLGen_cis_eQTLs	ENSG00000104695	C	1.2694e-25	10.4636	0	T	-	8	30315455	PPP2CB	1
8:30315455:C:T	eQTLGen	eQTLGen_cis_eQTLs	ENSG00000157110	C	1.6139e-38	-12.9787	0	T	+	8	30315455	RBPMS	1
8:30316061:A:G	eQTLGen	eQTLGen_cis_eQTLs	ENSG00000104687	A	1.0114e-06	-4.8893	0.00314585	G	+	8	30316061	GSR	1
8:30316061:A:G	eQTLGen	eQTLGen_cis_eQTLs	ENSG00000104695	A	7.105e-25	10.2992	0	G	-	8	30316061	PPP2CB	1
8:30316061:A:G	eQTLGen	eQTLGen_cis_eQTLs	ENSG00000157110	A	1.3337e-38	-12.9933	0	G	+	8	30316061	RBPMS	1
8:30318345:C:G	eQTLGen	eQTLGen_cis_eQTLs	ENSG00000104687	C	3.2619e-06	-4.6535	0.00937538	G	+	8	30318345	GSR	1
8:30318345:C:G	eQTLGen	eQTLGen_cis_eQTLs	ENSG00000104695	C	3.0377e-26	10.5984	0	G	-	8	30318345	PPP2CB	1
8:30318345:C:G	eQTLGen	eQTLGen_cis_eQTLs	ENSG00000157110	C	3.7724e-38	-12.9135	0	G	+	8	30318345	RBPMS	1
8:30319299:A:G	eQTLGen	eQTLGen_cis_eQTLs	ENSG00000104687	A	1.0992e-06	-4.8729	0.00334557	G	+	8	30319299	GSR	1
8:30319299:A:G	eQTLGen	eQTLGen_cis_eQTLs	ENSG00000104695	A	2.6239e-25	10.3948	0	G	-	8	30319299	PPP2CB	1
8:30319299:A:G	eQTLGen	eQTLGen_cis_eQTLs	ENSG00000157110	A	8.0626e-38	-12.8549	0	G	+	8	30319299	RBPMS	1
8:30322256:C:T	eQTLGen	eQTLGen_cis_eQTLs	ENSG00000104687	T	6.4245e-07	-4.9778	0.00203655	C	+	8	30322256	GSR	1
8:30322256:C:T	eQTLGen	eQTLGen_cis_eQTLs	ENSG00000104695	T	3.3899e-27	10.8014	0	C	-	8	30322256	PPP2CB	1
8:30322256:C:T	eQTLGen	eQTLGen_cis_eQTLs	ENSG00000157110	T	2.2859e-41	-13.4719	0	C	+	8	30322256	RBPMS	1
8:30323488:C:T	eQTLGen	eQTLGen_cis_eQTLs	ENSG00000104687	C	7.8203e-07	-4.9397	0.00251657	T	+	8	30323488	GSR	1
8:30323488:C:T	eQTLGen	eQTLGen_cis_eQTLs	ENSG00000104695	C	3.2032e-27	10.8067	0	T	-	8	30323488	PPP2CB	1
8:30323488:C:T	eQTLGen	eQTLGen_cis_eQTLs	ENSG00000157110	C	2.6387e-41	-13.4613	0	T	+	8	30323488	RBPMS	1
8:30326612:A:G	eQTLGen	eQTLGen_cis_eQTLs	ENSG00000104687	G	2.9315e-07	-5.1276	0.000962016	A	+	8	30326612	GSR	1
8:30326612:A:G	eQTLGen	eQTLGen_cis_eQTLs	ENSG00000104695	G	5.145e-26	10.549	0	A	-	8	30326612	PPP2CB	1
8:30326612:A:G	eQTLGen	eQTLGen_cis_eQTLs	ENSG00000157110	G	3.2674e-41	-13.4455	0	A	+	8	30326612	RBPMS	1
8:30328010:A:G	eQTLGen	eQTLGen_cis_eQTLs	ENSG00000104687	A	9.2763e-07	-4.9063	0.00293559	G	+	8	30328010	GSR	1
8:30328010:A:G	eQTLGen	eQTLGen_cis_eQTLs	ENSG00000104695	A	3.6664e-27	10.7943	0	G	-	8	30328010	PPP2CB	1
8:30328010:A:G	eQTLGen	eQTLGen_cis_eQTLs	ENSG00000157110	A	3.0047e-41	-13.4518	0	G	+	8	30328010	RBPMS	1
8:30331968:A:G	eQTLGen	eQTLGen_cis_eQTLs	ENSG00000104687	A	1.0207e-06	-4.8876	0.00316421	G	+	8	30331968	GSR	1
8:30331968:A:G	eQTLGen	eQTLGen_cis_eQTLs	ENSG00000104695	A	5.5649e-27	10.7559	0	G	-	8	30331968	PPP2CB	1
8:30331968:A:G	eQTLGen	eQTLGen_cis_eQTLs	ENSG00000157110	A	1.9376e-41	-13.484	0	G	+	8	30331968	RBPMS	1
8:30333505:A:G	eQTLGen	eQTLGen_cis_eQTLs	ENSG00000104687	A	4.0669e-07	-5.0658	0.00128015	G	+	8	30333505	GSR	1
8:30333505:A:G	eQTLGen	eQTLGen_cis_eQTLs	ENSG00000104695	A	6.6044e-27	10.7402	0	G	-	8	30333505	PPP2CB	1
8:30333505:A:G	eQTLGen	eQTLGen_cis_eQTLs	ENSG00000157110	A	5.8698e-42	-13.5719	0	G	+	8	30333505	RBPMS	1
8:30334511:C:T	eQTLGen	eQTLGen_cis_eQTLs	ENSG00000104687	C	1.8028e-07	-5.2185	0.000612041	T	+	8	30334511	GSR	1
8:30334511:C:T	eQTLGen	eQTLGen_cis_eQTLs	ENSG00000104695	C	1.7663e-26	10.6489	0	T	-	8	30334511	PPP2CB	1
8:30334511:C:T	eQTLGen	eQTLGen_cis_eQTLs	ENSG00000157110	C	6.4404e-42	-13.5651	0	T	+	8	30334511	RBPMS	1
8:30340447:C:G	eQTLGen	eQTLGen_cis_eQTLs	ENSG00000104687	G	3.3552e-09	-5.9132	2.59639e-05	C	+	8	30340447	GSR	1
8:30340447:C:G	eQTLGen	eQTLGen_cis_eQTLs	ENSG00000104695	G	5.5664e-26	10.5416	0	C	-	8	30340447	PPP2CB	1
8:30340447:C:G	eQTLGen	eQTLGen_cis_eQTLs	ENSG00000157110	G	6.8687e-44	-13.8941	0	C	+	8	30340447	RBPMS	1
8:30347278:A:T	eQTLGen	eQTLGen_cis_eQTLs	ENSG00000104687	T	4.287e-08	-5.4784	0.000164828	A	+	8	30347278	GSR	1
8:30347278:A:T	eQTLGen	eQTLGen_cis_eQTLs	ENSG00000104695	T	1.9769e-27	10.8509	0	A	-	8	30347278	PPP2CB	1
8:30347278:A:T	eQTLGen	eQTLGen_cis_eQTLs	ENSG00000157110	T	1.8314e-43	-13.8237	0	A	+	8	30347278	RBPMS	1
8:30348323:A:C	eQTLGen	eQTLGen_cis_eQTLs	ENSG00000104687	C	1.8401e-08	-5.6263	9.58589e-05	A	+	8	30348323	GSR	1
8:30348323:A:C	eQTLGen	eQTLGen_cis_eQTLs	ENSG00000104695	C	3.1273e-27	10.8089	0	A	-	8	30348323	PPP2CB	1
8:30348323:A:C	eQTLGen	eQTLGen_cis_eQTLs	ENSG00000157110	C	7.0043e-44	-13.8928	0	A	+	8	30348323	RBPMS	1
8:30350230:A:C	eQTLGen	eQTLGen_cis_eQTLs	ENSG00000104687	C	1.7751e-08	-5.6325	9.59079e-05	A	+	8	30350230	GSR	1
8:30350230:A:C	eQTLGen	eQTLGen_cis_eQTLs	ENSG00000104695	C	3.2525e-27	10.8052	0	A	-	8	30350230	PPP2CB	1
8:30350230:A:C	eQTLGen	eQTLGen_cis_eQTLs	ENSG00000157110	C	9.4416e-44	-13.8714	0	A	+	8	30350230	RBPMS	1
8:30367601:C:T	eQTLGen	eQTLGen_cis_eQTLs	ENSG00000104687	T	6.3375e-10	-6.1818	0	C	+	8	30367601	GSR	1
8:30367601:C:T	eQTLGen	eQTLGen_cis_eQTLs	ENSG00000104695	T	3.6904e-27	10.7936	0	C	-	8	30367601	PPP2CB	1
8:30367601:C:T	eQTLGen	eQTLGen_cis_eQTLs	ENSG00000157110	T	4.5345e-46	-14.2492	0	C	+	8	30367601	RBPMS	1
8:30367601:C:T	eQTLGen	eQTLGen_cis_eQTLs	ENSG00000197265	T	1.5702e-05	-4.3186	0.0433918	C	+	8	30367601	GTF2E2	1
8:30368430:A:C	eQTLGen	eQTLGen_cis_eQTLs	ENSG00000104687	A	9.0003e-10	-6.1261	1.31458e-05	C	+	8	30368430	GSR	1
8:30368430:A:C	eQTLGen	eQTLGen_cis_eQTLs	ENSG00000104695	A	6.1754e-27	10.7463	0	C	-	8	30368430	PPP2CB	1
8:30368430:A:C	eQTLGen	eQTLGen_cis_eQTLs	ENSG00000157110	A	3.3561e-46	-14.2701	0	C	+	8	30368430	RBPMS	1
8:30368468:G:T	eQTLGen	eQTLGen_cis_eQTLs	ENSG00000104687	T	8.1464e-09	-5.7653	5.79785e-05	G	+	8	30368468	GSR	1
8:30368468:G:T	eQTLGen	eQTLGen_cis_eQTLs	ENSG00000104695	T	3.5332e-27	10.7977	0	G	-	8	30368468	PPP2CB	1
8:30368468:G:T	eQTLGen	eQTLGen_cis_eQTLs	ENSG00000157110	T	1.3301e-46	-14.3346	0	G	+	8	30368468	RBPMS	1
8:30369154:A:G	eQTLGen	eQTLGen_cis_eQTLs	ENSG00000104687	A	2.2014e-09	-5.9822	1.95567e-05	NA	NA	8	30369154	GSR	1
8:30369154:A:G	eQTLGen	eQTLGen_cis_eQTLs	ENSG00000104695	A	7.9716e-18	8.6001	0	NA	NA	8	30369154	PPP2CB	1
8:30369154:A:G	eQTLGen	eQTLGen_cis_eQTLs	ENSG00000157110	A	5.876e-21	-9.392	0	NA	NA	8	30369154	RBPMS	1
8:30369154:A:G	eQTLGen	eQTLGen_cis_eQTLs	ENSG00000197265	A	5.2049e-07	-5.0184	0.00168979	NA	NA	8	30369154	GTF2E2	1
8:30370745:C:G	eQTLGen	eQTLGen_cis_eQTLs	ENSG00000104687	C	6.9247e-10	-6.1677	6.58892e-06	G	+	8	30370745	GSR	1
8:30370745:C:G	eQTLGen	eQTLGen_cis_eQTLs	ENSG00000104695	C	5.292e-28	10.9707	0	G	-	8	30370745	PPP2CB	1
8:30370745:C:G	eQTLGen	eQTLGen_cis_eQTLs	ENSG00000157110	C	9.98e-46	-14.194	0	G	+	8	30370745	RBPMS	1
8:30371632:C:G	eQTLGen	eQTLGen_cis_eQTLs	ENSG00000104687	C	4.7243e-10	-6.2279	0	G	+	8	30371632	GSR	1
8:30371632:C:G	eQTLGen	eQTLGen_cis_eQTLs	ENSG00000104695	C	3.08e-27	10.8103	0	G	-	8	30371632	PPP2CB	1
8:30371632:C:G	eQTLGen	eQTLGen_cis_eQTLs	ENSG00000157110	C	2.548e-46	-14.2893	0	G	+	8	30371632	RBPMS	1
8:30371938:A:T	eQTLGen	eQTLGen_cis_eQTLs	ENSG00000104687	A	4.9715e-10	-6.2199	0	T	+	8	30371938	GSR	1
8:30371938:A:T	eQTLGen	eQTLGen_cis_eQTLs	ENSG00000104695	A	3.8799e-27	10.789	0	T	-	8	30371938	PPP2CB	1
8:30371938:A:T	eQTLGen	eQTLGen_cis_eQTLs	ENSG00000157110	A	2.6601e-46	-14.2862	0	T	+	8	30371938	RBPMS	1
8:30373835:A:G	eQTLGen	eQTLGen_cis_eQTLs	ENSG00000104687	A	5.4074e-10	-6.2066	0	G	+	8	30373835	GSR	1
8:30373835:A:G	eQTLGen	eQTLGen_cis_eQTLs	ENSG00000104695	A	2.1018e-27	10.8452	0	G	-	8	30373835	PPP2CB	1
8:30373835:A:G	eQTLGen	eQTLGen_cis_eQTLs	ENSG00000157110	A	3.2426e-46	-14.2725	0	G	+	8	30373835	RBPMS	1
8:30374385:C:T	eQTLGen	eQTLGen_cis_eQTLs	ENSG00000104687	T	1.8598e-09	-6.0094	1.95886e-05	NA	NA	8	30374385	GSR	1
8:30374385:C:T	eQTLGen	eQTLGen_cis_eQTLs	ENSG00000104695	T	9.7889e-18	8.5765	0	NA	NA	8	30374385	PPP2CB	1
8:30374385:C:T	eQTLGen	eQTLGen_cis_eQTLs	ENSG00000157110	T	3.6573e-21	-9.4419	0	NA	NA	8	30374385	RBPMS	1
8:30374385:C:T	eQTLGen	eQTLGen_cis_eQTLs	ENSG00000197265	T	4.1488e-07	-5.0619	0.00129838	NA	NA	8	30374385	GTF2E2	1
8:30375586:C:T	eQTLGen	eQTLGen_cis_eQTLs	ENSG00000104687	C	4.415e-10	-6.2384	0	T	+	8	30375586	GSR	1
8:30375586:C:T	eQTLGen	eQTLGen_cis_eQTLs	ENSG00000104695	C	4.1687e-27	10.7824	0	T	-	8	30375586	PPP2CB	1
8:30375586:C:T	eQTLGen	eQTLGen_cis_eQTLs	ENSG00000157110	C	2.239e-46	-14.2983	0	T	+	8	30375586	RBPMS	1
8:30377258:C:T	eQTLGen	eQTLGen_cis_eQTLs	ENSG00000104687	T	7.6259e-11	-6.5076	0	C	+	8	30377258	GSR	1
8:30377258:C:T	eQTLGen	eQTLGen_cis_eQTLs	ENSG00000104695	T	1.0765e-26	10.6948	0	C	-	8	30377258	PPP2CB	1
8:30377258:C:T	eQTLGen	eQTLGen_cis_eQTLs	ENSG00000157110	T	3.1509e-46	-14.2745	0	C	+	8	30377258	RBPMS	1
8:30377380:A:G	eQTLGen	eQTLGen_cis_eQTLs	ENSG00000104687	A	4.0368e-10	-6.2524	0	G	+	8	30377380	GSR	1
8:30377380:A:G	eQTLGen	eQTLGen_cis_eQTLs	ENSG00000104695	A	4.9602e-27	10.7666	0	G	-	8	30377380	PPP2CB	1
8:30377380:A:G	eQTLGen	eQTLGen_cis_eQTLs	ENSG00000157110	A	1.5855e-46	-14.3223	0	G	+	8	30377380	RBPMS	1
8:30379468:C:G	eQTLGen	eQTLGen_cis_eQTLs	ENSG00000104687	C	3.8646e-10	-6.2593	0	G	+	8	30379468	GSR	1
8:30379468:C:G	eQTLGen	eQTLGen_cis_eQTLs	ENSG00000104695	C	3.6824e-27	10.7939	0	G	-	8	30379468	PPP2CB	1
8:30379468:C:G	eQTLGen	eQTLGen_cis_eQTLs	ENSG00000157110	C	5.3077e-46	-14.2381	0	G	+	8	30379468	RBPMS	1
8:30379693:A:G	eQTLGen	eQTLGen_cis_eQTLs	ENSG00000104687	G	4.791e-10	-6.2256	0	A	+	8	30379693	GSR	1
8:30379693:A:G	eQTLGen	eQTLGen_cis_eQTLs	ENSG00000104695	G	3.0666e-27	10.8107	0	A	-	8	30379693	PPP2CB	1
8:30379693:A:G	eQTLGen	eQTLGen_cis_eQTLs	ENSG00000157110	G	2.3109e-46	-14.2961	0	A	+	8	30379693	RBPMS	1
8:30381338:C:G	eQTLGen	eQTLGen_cis_eQTLs	ENSG00000104687	C	3.8252e-10	-6.2609	0	G	+	8	30381338	GSR	1
8:30381338:C:G	eQTLGen	eQTLGen_cis_eQTLs	ENSG00000104695	C	4.6473e-27	10.7724	0	G	-	8	30381338	PPP2CB	1
8:30381338:C:G	eQTLGen	eQTLGen_cis_eQTLs	ENSG00000157110	C	2.0305e-46	-14.3051	0	G	+	8	30381338	RBPMS	1
8:30381731:C:T	eQTLGen	eQTLGen_cis_eQTLs	ENSG00000104687	T	3.5782e-10	-6.2713	0	C	+	8	30381731	GSR	1
8:30381731:C:T	eQTLGen	eQTLGen_cis_eQTLs	ENSG00000104695	T	3.8546e-27	10.7897	0	C	-	8	30381731	PPP2CB	1
8:30381731:C:T	eQTLGen	eQTLGen_cis_eQTLs	ENSG00000157110	T	2.2519e-46	-14.298	0	C	+	8	30381731	RBPMS	1
8:30381872:A:G	eQTLGen	eQTLGen_cis_eQTLs	ENSG00000104687	G	5.4976e-10	-6.204	0	A	+	8	30381872	GSR	1
8:30381872:A:G	eQTLGen	eQTLGen_cis_eQTLs	ENSG00000104695	G	3.9506e-28	10.9971	0	A	-	8	30381872	PPP2CB	1
8:30381872:A:G	eQTLGen	eQTLGen_cis_eQTLs	ENSG00000157110	G	4.8431e-46	-14.2445	0	A	+	8	30381872	RBPMS	1
8:30382325:A:G	eQTLGen	eQTLGen_cis_eQTLs	ENSG00000104687	A	3.8007e-10	-6.2619	0	G	+	8	30382325	GSR	1
8:30382325:A:G	eQTLGen	eQTLGen_cis_eQTLs	ENSG00000104695	A	3.6267e-27	10.7953	0	G	-	8	30382325	PPP2CB	1
8:30382325:A:G	eQTLGen	eQTLGen_cis_eQTLs	ENSG00000157110	A	1.8843e-46	-14.3103	0	G	+	8	30382325	RBPMS	1
8:30384436:G:T	eQTLGen	eQTLGen_cis_eQTLs	ENSG00000104687	G	3.7508e-08	-5.5021	0.000152294	T	+	8	30384436	GSR	1
8:30384436:G:T	eQTLGen	eQTLGen_cis_eQTLs	ENSG00000104695	G	4.8976e-28	10.9776	0	T	-	8	30384436	PPP2CB	1
8:30384436:G:T	eQTLGen	eQTLGen_cis_eQTLs	ENSG00000157110	G	5.0267e-45	-14.0802	0	T	+	8	30384436	RBPMS	1
8:30385854:C:T	eQTLGen	eQTLGen_cis_eQTLs	ENSG00000104687	T	5.0289e-10	-6.2181	0	C	+	8	30385854	GSR	1
8:30385854:C:T	eQTLGen	eQTLGen_cis_eQTLs	ENSG00000104695	T	6.8837e-28	10.9469	0	C	-	8	30385854	PPP2CB	1
8:30385854:C:T	eQTLGen	eQTLGen_cis_eQTLs	ENSG00000157110	T	2.7851e-46	-14.2831	0	C	+	8	30385854	RBPMS	1
8:30386912:A:G	eQTLGen	eQTLGen_cis_eQTLs	ENSG00000104687	A	6.608e-10	-6.1751	0	G	+	8	30386912	GSR	1
8:30386912:A:G	eQTLGen	eQTLGen_cis_eQTLs	ENSG00000104695	A	4.3162e-27	10.7793	0	G	-	8	30386912	PPP2CB	1
8:30386912:A:G	eQTLGen	eQTLGen_cis_eQTLs	ENSG00000157110	A	9.2227e-47	-14.36	0	G	+	8	30386912	RBPMS	1
8:30390863:C:T	eQTLGen	eQTLGen_cis_eQTLs	ENSG00000104687	C	1.6697e-10	-6.3889	0	T	+	8	30390863	GSR	1
8:30390863:C:T	eQTLGen	eQTLGen_cis_eQTLs	ENSG00000104695	C	3.4495e-27	10.8	0	T	-	8	30390863	PPP2CB	1
8:30390863:C:T	eQTLGen	eQTLGen_cis_eQTLs	ENSG00000157110	C	1.0532e-46	-14.3506	0	T	+	8	30390863	RBPMS	1
8:30391137:A:G	eQTLGen	eQTLGen_cis_eQTLs	ENSG00000104687	A	5.1718e-10	-6.2136	0	G	+	8	30391137	GSR	1
8:30391137:A:G	eQTLGen	eQTLGen_cis_eQTLs	ENSG00000104695	A	4.1023e-28	10.9937	0	G	-	8	30391137	PPP2CB	1
8:30391137:A:G	eQTLGen	eQTLGen_cis_eQTLs	ENSG00000157110	A	2.8662e-46	-14.2811	0	G	+	8	30391137	RBPMS	1
8:30392824:C:T	eQTLGen	eQTLGen_cis_eQTLs	ENSG00000104687	T	1.257e-09	-6.0727	1.31036e-05	C	+	8	30392824	GSR	1
8:30392824:C:T	eQTLGen	eQTLGen_cis_eQTLs	ENSG00000104695	T	5.5805e-28	10.9659	0	C	-	8	30392824	PPP2CB	1
8:30392824:C:T	eQTLGen	eQTLGen_cis_eQTLs	ENSG00000157110	T	2.8254e-46	-14.282	0	C	+	8	30392824	RBPMS	1
8:30397935:A:G	eQTLGen	eQTLGen_cis_eQTLs	ENSG00000104687	A	3.5179e-09	-5.9053	2.59488e-05	G	+	8	30397935	GSR	1
8:30397935:A:G	eQTLGen	eQTLGen_cis_eQTLs	ENSG00000104695	A	6.3656e-27	10.7435	0	G	-	8	30397935	PPP2CB	1
8:30397935:A:G	eQTLGen	eQTLGen_cis_eQTLs	ENSG00000157110	A	4.9553e-46	-14.2429	0	G	+	8	30397935	RBPMS	1
8:30408241:C:T	eQTLGen	eQTLGen_cis_eQTLs	ENSG00000104687	T	5.9481e-10	-6.1916	0	C	+	8	30408241	GSR	1
8:30408241:C:T	eQTLGen	eQTLGen_cis_eQTLs	ENSG00000104695	T	4.148e-28	10.9926	0	C	-	8	30408241	PPP2CB	1
8:30408241:C:T	eQTLGen	eQTLGen_cis_eQTLs	ENSG00000157110	T	3.0269e-46	-14.2772	0	C	+	8	30408241	RBPMS	1
8:30408681:C:T	eQTLGen	eQTLGen_cis_eQTLs	ENSG00000104687	C	9.1484e-10	-6.1235	1.31423e-05	T	+	8	30408681	GSR	1
8:30408681:C:T	eQTLGen	eQTLGen_cis_eQTLs	ENSG00000104695	C	2.8205e-29	11.2327	0	T	-	8	30408681	PPP2CB	1
8:30408681:C:T	eQTLGen	eQTLGen_cis_eQTLs	ENSG00000157110	C	2.7931e-46	-14.2829	0	T	+	8	30408681	RBPMS	1
8:30409237:C:T	eQTLGen	eQTLGen_cis_eQTLs	ENSG00000104687	T	8.2938e-10	-6.1391	1.31596e-05	C	+	8	30409237	GSR	1
8:30409237:C:T	eQTLGen	eQTLGen_cis_eQTLs	ENSG00000104695	T	3.4429e-28	11.0095	0	C	-	8	30409237	PPP2CB	1
8:30409237:C:T	eQTLGen	eQTLGen_cis_eQTLs	ENSG00000157110	T	2.8713e-43	-13.7914	0	C	+	8	30409237	RBPMS	1
8:30409237:C:T	eQTLGen	eQTLGen_cis_eQTLs	ENSG00000197265	T	4.4282e-06	-4.5902	0.01267	C	+	8	30409237	GTF2E2	1
8:30410265:C:T	eQTLGen	eQTLGen_cis_eQTLs	ENSG00000104687	C	1.8225e-10	-6.3755	0	T	+	8	30410265	GSR	1
8:30410265:C:T	eQTLGen	eQTLGen_cis_eQTLs	ENSG00000104695	C	9.7514e-28	10.9152	0	T	-	8	30410265	PPP2CB	1
8:30410265:C:T	eQTLGen	eQTLGen_cis_eQTLs	ENSG00000157110	C	3.1255e-47	-14.4347	0	T	+	8	30410265	RBPMS	1
8:30410265:C:T	eQTLGen	eQTLGen_cis_eQTLs	ENSG00000197265	C	1.2935e-05	-4.361	0.0361412	T	+	8	30410265	GTF2E2	1
8:30410795:C:T	eQTLGen	eQTLGen_cis_eQTLs	ENSG00000104687	T	3.5598e-10	-6.272	0	C	+	8	30410795	GSR	1
8:30410795:C:T	eQTLGen	eQTLGen_cis_eQTLs	ENSG00000104695	T	1.9214e-27	10.8535	0	C	-	8	30410795	PPP2CB	1
8:30410795:C:T	eQTLGen	eQTLGen_cis_eQTLs	ENSG00000157110	T	2.7113e-47	-14.4444	0	C	+	8	30410795	RBPMS	1
8:30410795:C:T	eQTLGen	eQTLGen_cis_eQTLs	ENSG00000197265	T	1.6459e-05	-4.3082	0.0454883	C	+	8	30410795	GTF2E2	1
8:30417971:A:G	eQTLGen	eQTLGen_cis_eQTLs	ENSG00000104687	A	5.6201e-06	-4.54	0.016018	G	+	8	30417971	GSR	1
8:30417971:A:G	eQTLGen	eQTLGen_cis_eQTLs	ENSG00000104695	A	5.8109e-35	12.3359	0	G	-	8	30417971	PPP2CB	1
8:30417971:A:G	eQTLGen	eQTLGen_cis_eQTLs	ENSG00000157110	A	9.9746e-59	-16.1579	0	G	+	8	30417971	RBPMS	1
8:30419804:C:T	eQTLGen	eQTLGen_cis_eQTLs	ENSG00000104687	T	5.9272e-09	-5.8186	4.52021e-05	C	+	8	30419804	GSR	1
8:30419804:C:T	eQTLGen	eQTLGen_cis_eQTLs	ENSG00000104695	T	5.3272e-28	10.9702	0	C	-	8	30419804	PPP2CB	1
8:30419804:C:T	eQTLGen	eQTLGen_cis_eQTLs	ENSG00000157110	T	3.0578e-48	-14.594	0	C	+	8	30419804	RBPMS	1
8:30419804:C:T	eQTLGen	eQTLGen_cis_eQTLs	ENSG00000197265	T	4.5257e-07	-5.0453	0.00146995	C	+	8	30419804	GTF2E2	1
8:30420597:C:T	eQTLGen	eQTLGen_cis_eQTLs	ENSG00000104687	T	1.5749e-08	-5.6532	8.3232e-05	C	+	8	30420597	GSR	1
8:30420597:C:T	eQTLGen	eQTLGen_cis_eQTLs	ENSG00000104695	T	2.5646e-29	11.2411	0	C	-	8	30420597	PPP2CB	1
8:30420597:C:T	eQTLGen	eQTLGen_cis_eQTLs	ENSG00000157110	T	3.0314e-49	-14.7509	0	C	+	8	30420597	RBPMS	1
8:30420597:C:T	eQTLGen	eQTLGen_cis_eQTLs	ENSG00000197265	T	6.5518e-07	-4.9742	0.0020486	C	+	8	30420597	GTF2E2	1
8:30424915:A:G	eQTLGen	eQTLGen_cis_eQTLs	ENSG00000104695	A	1.026e-36	12.657	0	G	-	8	30424915	PPP2CB	1
8:30424915:A:G	eQTLGen	eQTLGen_cis_eQTLs	ENSG00000157110	A	2.551e-55	-15.6668	0	G	+	8	30424915	RBPMS	1
8:30425905:A:G	eQTLGen	eQTLGen_cis_eQTLs	ENSG00000104687	A	8.0745e-06	-4.463	0.0228882	G	+	8	30425905	GSR	1
8:30425905:A:G	eQTLGen	eQTLGen_cis_eQTLs	ENSG00000104695	A	1.4704e-34	12.2609	0	G	-	8	30425905	PPP2CB	1
8:30425905:A:G	eQTLGen	eQTLGen_cis_eQTLs	ENSG00000157110	A	1.5851e-60	-16.4114	0	G	+	8	30425905	RBPMS	1
8:30433577:C:T	eQTLGen	eQTLGen_cis_eQTLs	ENSG00000104687	T	1.7186e-12	-7.0554	0	C	+	8	30433577	GSR	1
8:30433577:C:T	eQTLGen	eQTLGen_cis_eQTLs	ENSG00000104695	T	1.7192e-36	12.6163	0	C	-	8	30433577	PPP2CB	1
8:30433577:C:T	eQTLGen	eQTLGen_cis_eQTLs	ENSG00000157110	T	1.2177e-60	-16.4273	0	C	+	8	30433577	RBPMS	1
8:30433577:C:T	eQTLGen	eQTLGen_cis_eQTLs	ENSG00000197265	T	5.4003e-08	-5.4374	0.000221225	C	+	8	30433577	GTF2E2	1
8:30434334:A:G	eQTLGen	eQTLGen_cis_eQTLs	ENSG00000104687	G	1.4899e-07	-5.2536	0.000506884	A	+	8	30434334	GSR	1
8:30434334:A:G	eQTLGen	eQTLGen_cis_eQTLs	ENSG00000104695	G	1.8724e-34	12.2413	0	A	-	8	30434334	PPP2CB	1
8:30434334:A:G	eQTLGen	eQTLGen_cis_eQTLs	ENSG00000157110	G	5.5815e-60	-16.3347	0	A	+	8	30434334	RBPMS	1
8:30434903:G:T	eQTLGen	eQTLGen_cis_eQTLs	ENSG00000104687	T	3.2239e-12	-6.9675	0	G	+	8	30434903	GSR	1
8:30434903:G:T	eQTLGen	eQTLGen_cis_eQTLs	ENSG00000104695	T	1.4912e-36	12.6274	0	G	-	8	30434903	PPP2CB	1
8:30434903:G:T	eQTLGen	eQTLGen_cis_eQTLs	ENSG00000157110	T	1.6875e-60	-16.4076	0	G	+	8	30434903	RBPMS	1
8:30434903:G:T	eQTLGen	eQTLGen_cis_eQTLs	ENSG00000197265	T	6.6492e-08	-5.4003	0.000277567	G	+	8	30434903	GTF2E2	1
8:30435280:C:T	eQTLGen	eQTLGen_cis_eQTLs	ENSG00000104687	T	2.3127e-12	-7.014	0	C	+	8	30435280	GSR	1
8:30435280:C:T	eQTLGen	eQTLGen_cis_eQTLs	ENSG00000104695	T	1.5413e-36	12.625	0	C	-	8	30435280	PPP2CB	1
8:30435280:C:T	eQTLGen	eQTLGen_cis_eQTLs	ENSG00000157110	T	1.5086e-60	-16.4143	0	C	+	8	30435280	RBPMS	1
8:30435280:C:T	eQTLGen	eQTLGen_cis_eQTLs	ENSG00000197265	T	5.648e-08	-5.4295	0.000240066	C	+	8	30435280	GTF2E2	1
8:30435373:A:G	eQTLGen	eQTLGen_cis_eQTLs	ENSG00000104687	A	1.1046e-12	-7.1167	0	G	+	8	30435373	GSR	1
8:30435373:A:G	eQTLGen	eQTLGen_cis_eQTLs	ENSG00000104695	A	1.1623e-36	12.647	0	G	-	8	30435373	PPP2CB	1
8:30435373:A:G	eQTLGen	eQTLGen_cis_eQTLs	ENSG00000157110	A	2.4157e-60	-16.3857	0	G	+	8	30435373	RBPMS	1
8:30435373:A:G	eQTLGen	eQTLGen_cis_eQTLs	ENSG00000197265	A	2.5241e-08	-5.5714	0.000114686	G	+	8	30435373	GTF2E2	1
8:30437008:A:C	eQTLGen	eQTLGen_cis_eQTLs	ENSG00000104687	A	1.5631e-06	-4.8029	0.00467199	C	+	8	30437008	GSR	1
8:30437008:A:C	eQTLGen	eQTLGen_cis_eQTLs	ENSG00000104695	A	2.1684e-33	12.0409	0	C	-	8	30437008	PPP2CB	1
8:30437008:A:C	eQTLGen	eQTLGen_cis_eQTLs	ENSG00000157110	A	1.3822e-59	-16.2793	0	C	+	8	30437008	RBPMS	1
8:30438996:C:T	eQTLGen	eQTLGen_cis_eQTLs	ENSG00000104687	T	3.7525e-13	-7.2641	0	C	+	8	30438996	GSR	1
8:30438996:C:T	eQTLGen	eQTLGen_cis_eQTLs	ENSG00000104695	T	8.6936e-37	12.6699	0	C	-	8	30438996	PPP2CB	1
8:30438996:C:T	eQTLGen	eQTLGen_cis_eQTLs	ENSG00000157110	T	1.3399e-60	-16.4215	0	C	+	8	30438996	RBPMS	1
8:30438996:C:T	eQTLGen	eQTLGen_cis_eQTLs	ENSG00000197265	T	2.0682e-08	-5.6061	0.000108494	C	+	8	30438996	GTF2E2	1
8:30439792:C:T	eQTLGen	eQTLGen_cis_eQTLs	ENSG00000104687	T	8.5398e-13	-7.1521	0	C	+	8	30439792	GSR	1
8:30439792:C:T	eQTLGen	eQTLGen_cis_eQTLs	ENSG00000104695	T	1.0605e-36	12.6542	0	C	-	8	30439792	PPP2CB	1
8:30439792:C:T	eQTLGen	eQTLGen_cis_eQTLs	ENSG00000157110	T	3.0011e-60	-16.3724	0	C	+	8	30439792	RBPMS	1
8:30439792:C:T	eQTLGen	eQTLGen_cis_eQTLs	ENSG00000197265	T	4.7301e-09	-5.8564	3.23436e-05	C	+	8	30439792	GTF2E2	1
8:30440804:C:T	eQTLGen	eQTLGen_cis_eQTLs	ENSG00000104687	C	3.3054e-15	-7.8788	0	T	+	8	30440804	GSR	1
8:30440804:C:T	eQTLGen	eQTLGen_cis_eQTLs	ENSG00000104695	C	5.4354e-36	12.5253	0	T	-	8	30440804	PPP2CB	1
8:30440804:C:T	eQTLGen	eQTLGen_cis_eQTLs	ENSG00000157110	C	2.4316e-60	-16.3852	0	T	+	8	30440804	RBPMS	1
8:30440804:C:T	eQTLGen	eQTLGen_cis_eQTLs	ENSG00000197265	C	1.5102e-08	-5.6603	7.68492e-05	T	+	8	30440804	GTF2E2	1
8:30442010:C:T	eQTLGen	eQTLGen_cis_eQTLs	ENSG00000104687	C	8.6528e-16	-8.0446	0	T	+	8	30442010	GSR	1
8:30442010:C:T	eQTLGen	eQTLGen_cis_eQTLs	ENSG00000104695	C	8.9242e-36	12.4859	0	T	-	8	30442010	PPP2CB	1
8:30442010:C:T	eQTLGen	eQTLGen_cis_eQTLs	ENSG00000157110	C	3.7401e-60	-16.359	0	T	+	8	30442010	RBPMS	1
8:30442010:C:T	eQTLGen	eQTLGen_cis_eQTLs	ENSG00000197265	C	1.771e-08	-5.633	9.59079e-05	T	+	8	30442010	GTF2E2	1
8:30443877:A:G	eQTLGen	eQTLGen_cis_eQTLs	ENSG00000104687	G	2.5698e-15	-7.91	0	A	+	8	30443877	GSR	1
8:30443877:A:G	eQTLGen	eQTLGen_cis_eQTLs	ENSG00000104695	G	3.373e-36	12.563	0	A	-	8	30443877	PPP2CB	1
8:30443877:A:G	eQTLGen	eQTLGen_cis_eQTLs	ENSG00000157110	G	4.0467e-60	-16.3543	0	A	+	8	30443877	RBPMS	1
8:30443877:A:G	eQTLGen	eQTLGen_cis_eQTLs	ENSG00000197265	G	8.3518e-09	-5.7612	5.79747e-05	A	+	8	30443877	GTF2E2	1
8:30447818:C:G	eQTLGen	eQTLGen_cis_eQTLs	ENSG00000104687	C	1.6955e-15	-7.9616	0	G	+	8	30447818	GSR	1
8:30447818:C:G	eQTLGen	eQTLGen_cis_eQTLs	ENSG00000104695	C	1.0613e-35	12.4722	0	G	-	8	30447818	PPP2CB	1
8:30447818:C:G	eQTLGen	eQTLGen_cis_eQTLs	ENSG00000157110	C	3.9593e-61	-16.4953	0	G	+	8	30447818	RBPMS	1
8:30447818:C:G	eQTLGen	eQTLGen_cis_eQTLs	ENSG00000197265	C	1.4015e-08	-5.6731	7.04993e-05	G	+	8	30447818	GTF2E2	1
8:30452506:C:T	eQTLGen	eQTLGen_cis_eQTLs	ENSG00000104687	T	6.53e-16	-8.0789	0	C	+	8	30452506	GSR	1
8:30452506:C:T	eQTLGen	eQTLGen_cis_eQTLs	ENSG00000104695	T	1.5184e-34	12.2584	0	C	-	8	30452506	PPP2CB	1
8:30452506:C:T	eQTLGen	eQTLGen_cis_eQTLs	ENSG00000157110	T	3.1352e-59	-16.2291	0	C	+	8	30452506	RBPMS	1
8:30452506:C:T	eQTLGen	eQTLGen_cis_eQTLs	ENSG00000197265	T	1.4685e-08	-5.6651	7.04586e-05	C	+	8	30452506	GTF2E2	1
8:30454132:C:G	eQTLGen	eQTLGen_cis_eQTLs	ENSG00000104695	C	3.0444e-06	4.6679	0.00881553	NA	NA	8	30454132	PPP2CB	1
8:30454132:C:G	eQTLGen	eQTLGen_cis_eQTLs	ENSG00000157110	C	2.2245e-43	-13.8097	0	NA	NA	8	30454132	RBPMS	1
8:30454132:C:G	eQTLGen	eQTLGen_cis_eQTLs	ENSG00000197265	C	1.5493e-07	-5.2464	0.000525526	NA	NA	8	30454132	GTF2E2	1
8:30458645:A:G	eQTLGen	eQTLGen_cis_eQTLs	ENSG00000104687	A	6.5077e-13	-7.1894	0	G	+	8	30458645	GSR	1
8:30458645:A:G	eQTLGen	eQTLGen_cis_eQTLs	ENSG00000104695	A	2.4066e-35	12.4067	0	G	-	8	30458645	PPP2CB	1
8:30458645:A:G	eQTLGen	eQTLGen_cis_eQTLs	ENSG00000157110	A	4.6449e-60	-16.3458	0	G	+	8	30458645	RBPMS	1
8:30458645:A:G	eQTLGen	eQTLGen_cis_eQTLs	ENSG00000197265	A	5.623e-09	-5.8275	3.87647e-05	G	+	8	30458645	GTF2E2	1
8:30463741:A:G	eQTLGen	eQTLGen_cis_eQTLs	ENSG00000104687	A	1.3442e-11	-6.7636	0	G	+	8	30463741	GSR	1
8:30463741:A:G	eQTLGen	eQTLGen_cis_eQTLs	ENSG00000104695	A	4.012e-35	12.3657	0	G	-	8	30463741	PPP2CB	1
8:30463741:A:G	eQTLGen	eQTLGen_cis_eQTLs	ENSG00000157110	A	8.7836e-61	-16.4471	0	G	+	8	30463741	RBPMS	1
8:30463741:A:G	eQTLGen	eQTLGen_cis_eQTLs	ENSG00000197265	A	8.1079e-09	-5.7662	5.79785e-05	G	+	8	30463741	GTF2E2	1
8:30464792:A:T	eQTLGen	eQTLGen_cis_eQTLs	ENSG00000104687	T	1.64e-19	-9.0349	0	A	+	8	30464792	GSR	1
8:30464792:A:T	eQTLGen	eQTLGen_cis_eQTLs	ENSG00000104695	T	4.469e-27	10.776	0	A	-	8	30464792	PPP2CB	1
8:30464792:A:T	eQTLGen	eQTLGen_cis_eQTLs	ENSG00000157110	T	1.9343e-48	-14.6254	0	A	+	8	30464792	RBPMS	1
8:30464792:A:T	eQTLGen	eQTLGen_cis_eQTLs	ENSG00000197265	T	8.9441e-11	-6.4837	0	A	+	8	30464792	GTF2E2	1
8:30470106:C:T	eQTLGen	eQTLGen_cis_eQTLs	ENSG00000104687	T	6.0357e-15	-7.8032	0	C	+	8	30470106	GSR	1
8:30470106:C:T	eQTLGen	eQTLGen_cis_eQTLs	ENSG00000104695	T	5.1194e-35	12.3461	0	C	-	8	30470106	PPP2CB	1
8:30470106:C:T	eQTLGen	eQTLGen_cis_eQTLs	ENSG00000157110	T	3.0446e-59	-16.231	0	C	+	8	30470106	RBPMS	1
8:30470106:C:T	eQTLGen	eQTLGen_cis_eQTLs	ENSG00000197265	T	1.3297e-08	-5.682	7.05264e-05	C	+	8	30470106	GTF2E2	1
8:30471153:A:G	eQTLGen	eQTLGen_cis_eQTLs	ENSG00000104687	G	4.2071e-15	-7.8484	0	A	+	8	30471153	GSR	1
8:30471153:A:G	eQTLGen	eQTLGen_cis_eQTLs	ENSG00000104695	G	4.1132e-35	12.3638	0	A	-	8	30471153	PPP2CB	1
8:30471153:A:G	eQTLGen	eQTLGen_cis_eQTLs	ENSG00000157110	G	9.2439e-60	-16.3039	0	A	+	8	30471153	RBPMS	1
8:30471153:A:G	eQTLGen	eQTLGen_cis_eQTLs	ENSG00000197265	G	8.3915e-09	-5.7604	5.79747e-05	A	+	8	30471153	GTF2E2	1
8:30471443:C:T	eQTLGen	eQTLGen_cis_eQTLs	ENSG00000104687	C	1.1291e-14	-7.7236	0	T	+	8	30471443	GSR	1
8:30471443:C:T	eQTLGen	eQTLGen_cis_eQTLs	ENSG00000104695	C	7.6939e-36	12.4977	0	T	-	8	30471443	PPP2CB	1
8:30471443:C:T	eQTLGen	eQTLGen_cis_eQTLs	ENSG00000157110	C	4.7217e-60	-16.345	0	T	+	8	30471443	RBPMS	1
8:30471443:C:T	eQTLGen	eQTLGen_cis_eQTLs	ENSG00000197265	C	1.4668e-08	-5.6653	7.04631e-05	T	+	8	30471443	GTF2E2	1
8:30475589:A:G	eQTLGen	eQTLGen_cis_eQTLs	ENSG00000104687	A	3.9938e-12	-6.9373	0	G	+	8	30475589	GSR	1
8:30475589:A:G	eQTLGen	eQTLGen_cis_eQTLs	ENSG00000104695	A	2.1453e-35	12.416	0	G	-	8	30475589	PPP2CB	1
8:30475589:A:G	eQTLGen	eQTLGen_cis_eQTLs	ENSG00000157110	A	2.3228e-59	-16.2475	0	G	+	8	30475589	RBPMS	1
8:30475589:A:G	eQTLGen	eQTLGen_cis_eQTLs	ENSG00000197265	A	2.6916e-08	-5.5603	0.000114599	G	+	8	30475589	GTF2E2	1
8:30477140:A:G	eQTLGen	eQTLGen_cis_eQTLs	ENSG00000104687	A	2.9866e-13	-7.2948	0	G	+	8	30477140	GSR	1
8:30477140:A:G	eQTLGen	eQTLGen_cis_eQTLs	ENSG00000104695	A	5.725e-35	12.3371	0	G	-	8	30477140	PPP2CB	1
8:30477140:A:G	eQTLGen	eQTLGen_cis_eQTLs	ENSG00000157110	A	3.5486e-60	-16.3622	0	G	+	8	30477140	RBPMS	1
8:30477140:A:G	eQTLGen	eQTLGen_cis_eQTLs	ENSG00000197265	A	8.5481e-10	-6.1343	1.31562e-05	G	+	8	30477140	GTF2E2	1
8:30479951:A:G	eQTLGen	eQTLGen_cis_eQTLs	ENSG00000104687	A	7.2625e-13	-7.1744	0	G	+	8	30479951	GSR	1
8:30479951:A:G	eQTLGen	eQTLGen_cis_eQTLs	ENSG00000104695	A	3.4295e-35	12.3782	0	G	-	8	30479951	PPP2CB	1
8:30479951:A:G	eQTLGen	eQTLGen_cis_eQTLs	ENSG00000157110	A	1.0438e-58	-16.1551	0	G	+	8	30479951	RBPMS	1
8:30479951:A:G	eQTLGen	eQTLGen_cis_eQTLs	ENSG00000197265	A	5.3984e-09	-5.8344	3.87822e-05	G	+	8	30479951	GTF2E2	1
8:30480591:C:T	eQTLGen	eQTLGen_cis_eQTLs	ENSG00000104687	C	1.1081e-09	-6.093	1.31156e-05	T	+	8	30480591	GSR	1
8:30480591:C:T	eQTLGen	eQTLGen_cis_eQTLs	ENSG00000104695	C	9.7346e-31	11.5263	0	T	-	8	30480591	PPP2CB	1
8:30480591:C:T	eQTLGen	eQTLGen_cis_eQTLs	ENSG00000157110	C	2.9701e-57	-15.9472	0	T	+	8	30480591	RBPMS	1
8:30480591:C:T	eQTLGen	eQTLGen_cis_eQTLs	ENSG00000197265	C	1.903e-08	-5.6206	0.000102191	T	+	8	30480591	GTF2E2	1
8:30482357:A:G	eQTLGen	eQTLGen_cis_eQTLs	ENSG00000104687	G	1.3826e-15	-7.9869	0	NA	NA	8	30482357	GSR	1
8:30482357:A:G	eQTLGen	eQTLGen_cis_eQTLs	ENSG00000104695	G	6.7625e-14	7.4925	0	NA	NA	8	30482357	PPP2CB	1
8:30482357:A:G	eQTLGen	eQTLGen_cis_eQTLs	ENSG00000157110	G	2.3968e-12	-7.0091	0	NA	NA	8	30482357	RBPMS	1
8:30482357:A:G	eQTLGen	eQTLGen_cis_eQTLs	ENSG00000197265	G	2.2446e-10	-6.3435	0	NA	NA	8	30482357	GTF2E2	1
8:30486404:C:T	eQTLGen	eQTLGen_cis_eQTLs	ENSG00000104687	T	4.5032e-16	-8.1241	0	C	+	8	30486404	GSR	1
8:30486404:C:T	eQTLGen	eQTLGen_cis_eQTLs	ENSG00000104695	T	2.1441e-34	12.2303	0	C	-	8	30486404	PPP2CB	1
8:30486404:C:T	eQTLGen	eQTLGen_cis_eQTLs	ENSG00000157110	T	1.1699e-59	-16.2896	0	C	+	8	30486404	RBPMS	1
8:30486404:C:T	eQTLGen	eQTLGen_cis_eQTLs	ENSG00000197265	T	2.3859e-08	-5.5814	0.00011473	C	+	8	30486404	GTF2E2	1
8:30488157:A:G	eQTLGen	eQTLGen_cis_eQTLs	ENSG00000104687	A	2.9843e-14	-7.599	0	G	+	8	30488157	GSR	1
8:30488157:A:G	eQTLGen	eQTLGen_cis_eQTLs	ENSG00000104695	A	2.9958e-34	12.2031	0	G	-	8	30488157	PPP2CB	1
8:30488157:A:G	eQTLGen	eQTLGen_cis_eQTLs	ENSG00000157110	A	1.0204e-58	-16.1565	0	G	+	8	30488157	RBPMS	1
8:30488157:A:G	eQTLGen	eQTLGen_cis_eQTLs	ENSG00000197265	A	4.2901e-09	-5.8725	3.23792e-05	G	+	8	30488157	GTF2E2	1
8:30488227:A:C	eQTLGen	eQTLGen_cis_eQTLs	ENSG00000104687	A	4.4267e-14	-7.5477	0	C	+	8	30488227	GSR	1
8:30488227:A:C	eQTLGen	eQTLGen_cis_eQTLs	ENSG00000104695	A	3.8576e-34	12.1825	0	C	-	8	30488227	PPP2CB	1
8:30488227:A:C	eQTLGen	eQTLGen_cis_eQTLs	ENSG00000157110	A	4.7559e-59	-16.2035	0	C	+	8	30488227	RBPMS	1
8:30488227:A:C	eQTLGen	eQTLGen_cis_eQTLs	ENSG00000197265	A	5.1578e-09	-5.842	3.23248e-05	C	+	8	30488227	GTF2E2	1
8:30488370:A:C	eQTLGen	eQTLGen_cis_eQTLs	ENSG00000104687	C	2.0089e-13	-7.3482	0	A	+	8	30488370	GSR	1
8:30488370:A:C	eQTLGen	eQTLGen_cis_eQTLs	ENSG00000104695	C	6.0464e-35	12.3328	0	A	-	8	30488370	PPP2CB	1
8:30488370:A:C	eQTLGen	eQTLGen_cis_eQTLs	ENSG00000157110	C	3.1454e-59	-16.2288	0	A	+	8	30488370	RBPMS	1
8:30488370:A:C	eQTLGen	eQTLGen_cis_eQTLs	ENSG00000197265	C	4.9932e-09	-5.8472	3.23311e-05	A	+	8	30488370	GTF2E2	1
8:30488846:A:G	eQTLGen	eQTLGen_cis_eQTLs	ENSG00000104687	A	2.9024e-14	-7.6026	0	G	+	8	30488846	GSR	1
8:30488846:A:G	eQTLGen	eQTLGen_cis_eQTLs	ENSG00000104695	A	3.4122e-34	12.1925	0	G	-	8	30488846	PPP2CB	1
8:30488846:A:G	eQTLGen	eQTLGen_cis_eQTLs	ENSG00000157110	A	8.7605e-59	-16.1659	0	G	+	8	30488846	RBPMS	1
8:30488846:A:G	eQTLGen	eQTLGen_cis_eQTLs	ENSG00000197265	A	4.2798e-09	-5.8729	3.23792e-05	G	+	8	30488846	GTF2E2	1
8:30498859:C:T	eQTLGen	eQTLGen_cis_eQTLs	ENSG00000104687	T	4.6424e-14	-7.5415	0	C	+	8	30498859	GSR	1
8:30498859:C:T	eQTLGen	eQTLGen_cis_eQTLs	ENSG00000104695	T	1.1095e-34	12.2837	0	C	-	8	30498859	PPP2CB	1
8:30498859:C:T	eQTLGen	eQTLGen_cis_eQTLs	ENSG00000157110	T	7.845e-59	-16.1728	0	C	+	8	30498859	RBPMS	1
8:30498859:C:T	eQTLGen	eQTLGen_cis_eQTLs	ENSG00000197265	T	1.3676e-08	-5.6773	7.05173e-05	C	+	8	30498859	GTF2E2	1
8:30500183:A:G	eQTLGen	eQTLGen_cis_eQTLs	ENSG00000104687	G	4.9889e-13	-7.2254	0	A	+	8	30500183	GSR	1
8:30500183:A:G	eQTLGen	eQTLGen_cis_eQTLs	ENSG00000104695	G	1.2586e-34	12.2734	0	A	-	8	30500183	PPP2CB	1
8:30500183:A:G	eQTLGen	eQTLGen_cis_eQTLs	ENSG00000157110	G	5.5815e-60	-16.3347	0	A	+	8	30500183	RBPMS	1
8:30500183:A:G	eQTLGen	eQTLGen_cis_eQTLs	ENSG00000197265	G	8.5622e-09	-5.7569	5.79561e-05	A	+	8	30500183	GTF2E2	1
8:30503194:C:T	eQTLGen	eQTLGen_cis_eQTLs	ENSG00000104687	C	1.9608e-15	-7.9438	0	T	+	8	30503194	GSR	1
8:30503194:C:T	eQTLGen	eQTLGen_cis_eQTLs	ENSG00000104695	C	1.4668e-34	12.2612	0	T	-	8	30503194	PPP2CB	1
8:30503194:C:T	eQTLGen	eQTLGen_cis_eQTLs	ENSG00000157110	C	2.2556e-59	-16.2492	0	T	+	8	30503194	RBPMS	1
8:30503194:C:T	eQTLGen	eQTLGen_cis_eQTLs	ENSG00000197265	C	2.0539e-08	-5.6073	0.000108501	T	+	8	30503194	GTF2E2	1
8:30503255:A:G	eQTLGen	eQTLGen_cis_eQTLs	ENSG00000104687	A	1.9294e-15	-7.9457	0	G	+	8	30503255	GSR	1
8:30503255:A:G	eQTLGen	eQTLGen_cis_eQTLs	ENSG00000104695	A	1.6883e-34	12.2497	0	G	-	8	30503255	PPP2CB	1
8:30503255:A:G	eQTLGen	eQTLGen_cis_eQTLs	ENSG00000157110	A	1.687e-59	-16.267	0	G	+	8	30503255	RBPMS	1
8:30503255:A:G	eQTLGen	eQTLGen_cis_eQTLs	ENSG00000197265	A	1.8986e-08	-5.6208	0.000102191	G	+	8	30503255	GTF2E2	1
8:30503582:A:G	eQTLGen	eQTLGen_cis_eQTLs	ENSG00000104687	G	2.1809e-15	-7.9305	0	A	+	8	30503582	GSR	1
8:30503582:A:G	eQTLGen	eQTLGen_cis_eQTLs	ENSG00000104695	G	1.8e-34	12.2444	0	A	-	8	30503582	PPP2CB	1
8:30503582:A:G	eQTLGen	eQTLGen_cis_eQTLs	ENSG00000157110	G	2.3228e-59	-16.2475	0	A	+	8	30503582	RBPMS	1
8:30503582:A:G	eQTLGen	eQTLGen_cis_eQTLs	ENSG00000197265	G	1.9318e-08	-5.6179	0.000102178	A	+	8	30503582	GTF2E2	1
8:30504035:C:T	eQTLGen	eQTLGen_cis_eQTLs	ENSG00000104687	C	1.8205e-15	-7.9528	0	T	+	8	30504035	GSR	1
8:30504035:C:T	eQTLGen	eQTLGen_cis_eQTLs	ENSG00000104695	C	1e-34	12.2921	0	T	-	8	30504035	PPP2CB	1
8:30504035:C:T	eQTLGen	eQTLGen_cis_eQTLs	ENSG00000157110	C	4.5294e-59	-16.2065	0	T	+	8	30504035	RBPMS	1
8:30504035:C:T	eQTLGen	eQTLGen_cis_eQTLs	ENSG00000197265	C	1.6251e-08	-5.6477	8.95943e-05	T	+	8	30504035	GTF2E2	1
8:30506402:A:G	eQTLGen	eQTLGen_cis_eQTLs	ENSG00000104687	A	1.5512e-15	-7.9727	0	G	+	8	30506402	GSR	1
8:30506402:A:G	eQTLGen	eQTLGen_cis_eQTLs	ENSG00000104695	A	1.342e-34	12.2684	0	G	-	8	30506402	PPP2CB	1
8:30506402:A:G	eQTLGen	eQTLGen_cis_eQTLs	ENSG00000157110	A	3.9637e-59	-16.2147	0	G	+	8	30506402	RBPMS	1
8:30506402:A:G	eQTLGen	eQTLGen_cis_eQTLs	ENSG00000197265	A	8.1368e-09	-5.7654	5.79785e-05	G	+	8	30506402	GTF2E2	1
8:30507930:G:T	eQTLGen	eQTLGen_cis_eQTLs	ENSG00000104687	T	1.9911e-14	-7.6511	0	G	+	8	30507930	GSR	1
8:30507930:G:T	eQTLGen	eQTLGen_cis_eQTLs	ENSG00000104695	T	2.1547e-34	12.23	0	G	-	8	30507930	PPP2CB	1
8:30507930:G:T	eQTLGen	eQTLGen_cis_eQTLs	ENSG00000157110	T	2.4382e-58	-16.1027	0	G	+	8	30507930	RBPMS	1
8:30507930:G:T	eQTLGen	eQTLGen_cis_eQTLs	ENSG00000197265	T	1.2839e-09	-6.0692	1.31002e-05	G	+	8	30507930	GTF2E2	1
8:30508227:A:T	eQTLGen	eQTLGen_cis_eQTLs	ENSG00000104687	T	1.3809e-20	-9.3017	0	A	+	8	30508227	GSR	1
8:30508227:A:T	eQTLGen	eQTLGen_cis_eQTLs	ENSG00000104695	T	1.2331e-26	10.6822	0	A	-	8	30508227	PPP2CB	1
8:30508227:A:T	eQTLGen	eQTLGen_cis_eQTLs	ENSG00000157110	T	3.5822e-48	-14.5832	0	A	+	8	30508227	RBPMS	1
8:30508227:A:T	eQTLGen	eQTLGen_cis_eQTLs	ENSG00000197265	T	2.4256e-11	-6.6777	0	A	+	8	30508227	GTF2E2	1
8:30508402:A:G	eQTLGen	eQTLGen_cis_eQTLs	ENSG00000104687	A	1.2044e-15	-8.0038	0	G	+	8	30508402	GSR	1
8:30508402:A:G	eQTLGen	eQTLGen_cis_eQTLs	ENSG00000104695	A	1.4275e-34	12.2632	0	G	-	8	30508402	PPP2CB	1
8:30508402:A:G	eQTLGen	eQTLGen_cis_eQTLs	ENSG00000157110	A	1.3465e-59	-16.281	0	G	+	8	30508402	RBPMS	1
8:30508402:A:G	eQTLGen	eQTLGen_cis_eQTLs	ENSG00000197265	A	1.3051e-08	-5.6852	7.05445e-05	G	+	8	30508402	GTF2E2	1
8:30510427:C:T	eQTLGen	eQTLGen_cis_eQTLs	ENSG00000104687	C	1.2564e-15	-7.9987	0	T	+	8	30510427	GSR	1
8:30510427:C:T	eQTLGen	eQTLGen_cis_eQTLs	ENSG00000104695	C	1.9865e-34	12.2364	0	T	-	8	30510427	PPP2CB	1
8:30510427:C:T	eQTLGen	eQTLGen_cis_eQTLs	ENSG00000157110	C	2.8247e-59	-16.2355	0	T	+	8	30510427	RBPMS	1
8:30510427:C:T	eQTLGen	eQTLGen_cis_eQTLs	ENSG00000197265	C	9.8089e-09	-5.7338	5.78741e-05	T	+	8	30510427	GTF2E2	1
8:30513391:A:G	eQTLGen	eQTLGen_cis_eQTLs	ENSG00000104687	G	2.0089e-13	-7.3481	0	A	+	8	30513391	GSR	1
8:30513391:A:G	eQTLGen	eQTLGen_cis_eQTLs	ENSG00000104695	G	5.0387e-34	12.1607	0	A	-	8	30513391	PPP2CB	1
8:30513391:A:G	eQTLGen	eQTLGen_cis_eQTLs	ENSG00000157110	G	7.2099e-59	-16.1779	0	A	+	8	30513391	RBPMS	1
8:30513391:A:G	eQTLGen	eQTLGen_cis_eQTLs	ENSG00000197265	G	5.1516e-09	-5.842	3.23248e-05	A	+	8	30513391	GTF2E2	1
8:30514107:C:G	eQTLGen	eQTLGen_cis_eQTLs	ENSG00000104687	C	3.8721e-15	-7.8588	0	G	+	8	30514107	GSR	1
8:30514107:C:G	eQTLGen	eQTLGen_cis_eQTLs	ENSG00000104695	C	8.949e-28	10.9231	0	G	-	8	30514107	PPP2CB	1
8:30514107:C:G	eQTLGen	eQTLGen_cis_eQTLs	ENSG00000157110	C	5.4461e-46	-14.2364	0	G	+	8	30514107	RBPMS	1
8:30514107:C:G	eQTLGen	eQTLGen_cis_eQTLs	ENSG00000197265	C	2.1747e-12	-7.0227	0	G	+	8	30514107	GTF2E2	1
8:30516037:G:T	eQTLGen	eQTLGen_cis_eQTLs	ENSG00000104687	T	9.9261e-15	-7.7401	0	G	+	8	30516037	GSR	1
8:30516037:G:T	eQTLGen	eQTLGen_cis_eQTLs	ENSG00000104695	T	3.9037e-35	12.3678	0	G	-	8	30516037	PPP2CB	1
8:30516037:G:T	eQTLGen	eQTLGen_cis_eQTLs	ENSG00000157110	T	2.2047e-59	-16.2507	0	G	+	8	30516037	RBPMS	1
8:30516037:G:T	eQTLGen	eQTLGen_cis_eQTLs	ENSG00000197265	T	4.6231e-09	-5.8601	3.23499e-05	G	+	8	30516037	GTF2E2	1
8:30517921:A:G	eQTLGen	eQTLGen_cis_eQTLs	ENSG00000104687	A	1.0362e-13	-7.4362	0	G	+	8	30517921	GSR	1
8:30517921:A:G	eQTLGen	eQTLGen_cis_eQTLs	ENSG00000104695	A	4.1234e-35	12.3634	0	G	-	8	30517921	PPP2CB	1
8:30517921:A:G	eQTLGen	eQTLGen_cis_eQTLs	ENSG00000157110	A	7.0671e-60	-16.3204	0	G	+	8	30517921	RBPMS	1
8:30517921:A:G	eQTLGen	eQTLGen_cis_eQTLs	ENSG00000197265	A	1.2869e-08	-5.6877	7.05626e-05	G	+	8	30517921	GTF2E2	1
8:30519752:C:T	eQTLGen	eQTLGen_cis_eQTLs	ENSG00000104687	T	1.1327e-14	-7.7232	0	C	+	8	30519752	GSR	1
8:30519752:C:T	eQTLGen	eQTLGen_cis_eQTLs	ENSG00000104695	T	1.2907e-35	12.4565	0	C	-	8	30519752	PPP2CB	1
8:30519752:C:T	eQTLGen	eQTLGen_cis_eQTLs	ENSG00000157110	T	2.4393e-59	-16.2446	0	C	+	8	30519752	RBPMS	1
8:30519752:C:T	eQTLGen	eQTLGen_cis_eQTLs	ENSG00000197265	T	2.8225e-09	-5.9415	2.60078e-05	C	+	8	30519752	GTF2E2	1
8:30521310:A:G	eQTLGen	eQTLGen_cis_eQTLs	ENSG00000104687	A	1.5252e-14	-7.6854	0	G	+	8	30521310	GSR	1
8:30521310:A:G	eQTLGen	eQTLGen_cis_eQTLs	ENSG00000104695	A	1.6959e-35	12.4347	0	G	-	8	30521310	PPP2CB	1
8:30521310:A:G	eQTLGen	eQTLGen_cis_eQTLs	ENSG00000157110	A	2.2927e-59	-16.2484	0	G	+	8	30521310	RBPMS	1
8:30521310:A:G	eQTLGen	eQTLGen_cis_eQTLs	ENSG00000197265	A	5.5096e-09	-5.831	3.87772e-05	G	+	8	30521310	GTF2E2	1
8:30522945:C:G	eQTLGen	eQTLGen_cis_eQTLs	ENSG00000104687	C	1.1189e-17	-8.5609	0	G	+	8	30522945	GSR	1
8:30522945:C:G	eQTLGen	eQTLGen_cis_eQTLs	ENSG00000104695	C	1.2746e-35	12.4575	0	G	-	8	30522945	PPP2CB	1
8:30522945:C:G	eQTLGen	eQTLGen_cis_eQTLs	ENSG00000157110	C	3.3894e-56	-15.7946	0	G	+	8	30522945	RBPMS	1
8:30522945:C:G	eQTLGen	eQTLGen_cis_eQTLs	ENSG00000197265	C	6.7176e-10	-6.1724	0	G	+	8	30522945	GTF2E2	1
10:95973747:C:T	eQTLGen	eQTLGen_cis_eQTLs	ENSG00000108239	C	1.1037e-05	4.3958	0.0309868	T	-	10	95973747	TBC1D12	1
10:95973747:C:T	eQTLGen	eQTLGen_cis_eQTLs	ENSG00000119969	C	7.7138e-90	-20.0977	0	T	+	10	95973747	HELLS	1
10:95973747:C:T	eQTLGen	eQTLGen_cis_eQTLs	ENSG00000138115	C	8.6987e-08	-5.3519	0.00033348	T	+	10	95973747	CYP2C8	1
10:95973747:C:T	eQTLGen	eQTLGen_cis_eQTLs	ENSG00000173145	C	7.9842e-33	-11.9328	0	T	+	10	95973747	NOC3L	1
10:95974208:C:T	eQTLGen	eQTLGen_cis_eQTLs	ENSG00000119969	T	3.9361e-82	-19.1966	0	C	+	10	95974208	HELLS	1
10:95974208:C:T	eQTLGen	eQTLGen_cis_eQTLs	ENSG00000138115	T	6.9989e-08	-5.3911	0.000283715	C	+	10	95974208	CYP2C8	1
10:95974208:C:T	eQTLGen	eQTLGen_cis_eQTLs	ENSG00000173145	T	7.4397e-41	-13.3845	0	C	+	10	95974208	NOC3L	1
10:95977011:A:G	eQTLGen	eQTLGen_cis_eQTLs	ENSG00000119969	G	5.2459e-94	-20.5684	0	A	+	10	95977011	HELLS	1
10:95977011:A:G	eQTLGen	eQTLGen_cis_eQTLs	ENSG00000138115	G	2.6263e-09	-5.9534	2.60264e-05	A	+	10	95977011	CYP2C8	1
10:95977011:A:G	eQTLGen	eQTLGen_cis_eQTLs	ENSG00000173145	G	1.0112e-47	-14.5123	0	A	+	10	95977011	NOC3L	1
10:95977775:A:G	eQTLGen	eQTLGen_cis_eQTLs	ENSG00000119969	A	4.1063e-82	-19.1945	0	G	+	10	95977775	HELLS	1
10:95977775:A:G	eQTLGen	eQTLGen_cis_eQTLs	ENSG00000138115	A	2.6518e-08	-5.563	0.000114613	G	+	10	95977775	CYP2C8	1
10:95977775:A:G	eQTLGen	eQTLGen_cis_eQTLs	ENSG00000173145	A	3.6014e-41	-13.4383	0	G	+	10	95977775	NOC3L	1
10:95978581:A:G	eQTLGen	eQTLGen_cis_eQTLs	ENSG00000119969	A	7.6862e-82	-19.1619	0	G	+	10	95978581	HELLS	1
10:95978581:A:G	eQTLGen	eQTLGen_cis_eQTLs	ENSG00000138115	A	5.9399e-08	-5.4206	0.000252557	G	+	10	95978581	CYP2C8	1
10:95978581:A:G	eQTLGen	eQTLGen_cis_eQTLs	ENSG00000173145	A	1.7998e-40	-13.3187	0	G	+	10	95978581	NOC3L	1
10:95979526:A:G	eQTLGen	eQTLGen_cis_eQTLs	ENSG00000119969	A	4.0386e-86	-19.6681	0	G	+	10	95979526	HELLS	1
10:95979526:A:G	eQTLGen	eQTLGen_cis_eQTLs	ENSG00000138115	A	1.9273e-08	-5.6183	0.000102184	G	+	10	95979526	CYP2C8	1
10:95979526:A:G	eQTLGen	eQTLGen_cis_eQTLs	ENSG00000173145	A	6.7181e-49	-14.6971	0	G	+	10	95979526	NOC3L	1
10:95982015:A:G	eQTLGen	eQTLGen_cis_eQTLs	ENSG00000108239	A	9.4408e-06	4.4296	0.0266087	G	-	10	95982015	TBC1D12	1
10:95982015:A:G	eQTLGen	eQTLGen_cis_eQTLs	ENSG00000119969	A	9.8678e-99	-21.0898	0	G	+	10	95982015	HELLS	1
10:95982015:A:G	eQTLGen	eQTLGen_cis_eQTLs	ENSG00000138115	A	9.0684e-10	-6.1249	1.31432e-05	G	+	10	95982015	CYP2C8	1
10:95982015:A:G	eQTLGen	eQTLGen_cis_eQTLs	ENSG00000173145	A	4.1393e-55	-15.6359	0	G	+	10	95982015	NOC3L	1
10:95982405:C:T	eQTLGen	eQTLGen_cis_eQTLs	ENSG00000119969	T	8.1174e-84	-19.3974	0	C	+	10	95982405	HELLS	1
10:95982405:C:T	eQTLGen	eQTLGen_cis_eQTLs	ENSG00000138115	T	1.3051e-08	-5.6853	7.05445e-05	C	+	10	95982405	CYP2C8	1
10:95982405:C:T	eQTLGen	eQTLGen_cis_eQTLs	ENSG00000173145	T	6.9604e-49	-14.6947	0	C	+	10	95982405	NOC3L	1
10:95983310:A:G	eQTLGen	eQTLGen_cis_eQTLs	ENSG00000119969	A	3.0659e-84	-19.4472	0	G	+	10	95983310	HELLS	1
10:95983310:A:G	eQTLGen	eQTLGen_cis_eQTLs	ENSG00000138115	A	9.2139e-09	-5.7444	5.79188e-05	G	+	10	95983310	CYP2C8	1
10:95983310:A:G	eQTLGen	eQTLGen_cis_eQTLs	ENSG00000173145	A	8.1697e-47	-14.3683	0	G	+	10	95983310	NOC3L	1
10:95985995:A:G	eQTLGen	eQTLGen_cis_eQTLs	ENSG00000119969	G	7.3305e-97	-20.8849	0	A	+	10	95985995	HELLS	1
10:95985995:A:G	eQTLGen	eQTLGen_cis_eQTLs	ENSG00000138115	G	2.8708e-10	-6.3056	0	A	+	10	95985995	CYP2C8	1
10:95985995:A:G	eQTLGen	eQTLGen_cis_eQTLs	ENSG00000173145	G	1.9642e-53	-15.3881	0	A	+	10	95985995	NOC3L	1
10:95986636:A:G	eQTLGen	eQTLGen_cis_eQTLs	ENSG00000119969	A	1.0211e-83	-19.3855	0	G	+	10	95986636	HELLS	1
10:95986636:A:G	eQTLGen	eQTLGen_cis_eQTLs	ENSG00000138115	A	1.2689e-08	-5.6901	7.05716e-05	G	+	10	95986636	CYP2C8	1
10:95986636:A:G	eQTLGen	eQTLGen_cis_eQTLs	ENSG00000173145	A	1.7843e-47	-14.4733	0	G	+	10	95986636	NOC3L	1
10:95987313:C:T	eQTLGen	eQTLGen_cis_eQTLs	ENSG00000119969	C	6.3527e-84	-19.4098	0	T	+	10	95987313	HELLS	1
10:95987313:C:T	eQTLGen	eQTLGen_cis_eQTLs	ENSG00000138115	C	1.2051e-08	-5.6989	6.41725e-05	T	+	10	95987313	CYP2C8	1
10:95987313:C:T	eQTLGen	eQTLGen_cis_eQTLs	ENSG00000173145	C	6.7876e-46	-14.221	0	T	+	10	95987313	NOC3L	1
10:95988936:A:C	eQTLGen	eQTLGen_cis_eQTLs	ENSG00000119969	A	3.0067e-84	-19.4483	0	C	+	10	95988936	HELLS	1
10:95988936:A:C	eQTLGen	eQTLGen_cis_eQTLs	ENSG00000138115	A	7.234e-09	-5.7853	4.51351e-05	C	+	10	95988936	CYP2C8	1
10:95988936:A:C	eQTLGen	eQTLGen_cis_eQTLs	ENSG00000173145	A	9.4559e-48	-14.5168	0	C	+	10	95988936	NOC3L	1
10:95991336:C:T	eQTLGen	eQTLGen_cis_eQTLs	ENSG00000119969	T	3.5694e-84	-19.4395	0	C	+	10	95991336	HELLS	1
10:95991336:C:T	eQTLGen	eQTLGen_cis_eQTLs	ENSG00000138115	T	1.1869e-08	-5.7015	6.41931e-05	C	+	10	95991336	CYP2C8	1
10:95991336:C:T	eQTLGen	eQTLGen_cis_eQTLs	ENSG00000173145	T	6.2446e-47	-14.3869	0	C	+	10	95991336	NOC3L	1
10:95991458:A:G	eQTLGen	eQTLGen_cis_eQTLs	ENSG00000119969	G	8.9431e-57	-15.8783	0	A	+	10	95991458	HELLS	1
10:95991458:A:G	eQTLGen	eQTLGen_cis_eQTLs	ENSG00000138115	G	2.4173e-07	-5.1639	0.000790588	A	+	10	95991458	CYP2C8	1
10:95991458:A:G	eQTLGen	eQTLGen_cis_eQTLs	ENSG00000173145	G	1.8565e-60	-16.4018	0	A	+	10	95991458	NOC3L	1
10:96000282:A:G	eQTLGen	eQTLGen_cis_eQTLs	ENSG00000119969	G	6.0593e-100	-21.2212	0	A	+	10	96000282	HELLS	1
10:96000282:A:G	eQTLGen	eQTLGen_cis_eQTLs	ENSG00000138115	G	1.4849e-09	-6.0458	1.30856e-05	A	+	10	96000282	CYP2C8	1
10:96000282:A:G	eQTLGen	eQTLGen_cis_eQTLs	ENSG00000173145	G	3.4109e-56	-15.794	0	A	+	10	96000282	NOC3L	1
10:96005466:A:T	eQTLGen	eQTLGen_cis_eQTLs	ENSG00000119969	T	3.7319e-89	-20.0194	0	A	+	10	96005466	HELLS	1
10:96005466:A:T	eQTLGen	eQTLGen_cis_eQTLs	ENSG00000138115	T	1.0234e-08	-5.7266	5.78555e-05	A	+	10	96005466	CYP2C8	1
10:96005466:A:T	eQTLGen	eQTLGen_cis_eQTLs	ENSG00000173145	T	2.0776e-50	-14.9306	0	A	+	10	96005466	NOC3L	1
10:96011865:G:T	eQTLGen	eQTLGen_cis_eQTLs	ENSG00000119969	T	6.3851e-102	-21.4344	0	G	+	10	96011865	HELLS	1
10:96011865:G:T	eQTLGen	eQTLGen_cis_eQTLs	ENSG00000138115	T	6.7432e-10	-6.1719	0	G	+	10	96011865	CYP2C8	1
10:96011865:G:T	eQTLGen	eQTLGen_cis_eQTLs	ENSG00000173145	T	3.1409e-56	-15.7992	0	G	+	10	96011865	NOC3L	1
10:96013705:A:G	eQTLGen	eQTLGen_cis_eQTLs	ENSG00000108239	G	3.969e-06	4.6131	0.0114601	A	-	10	96013705	TBC1D12	1
10:96013705:A:G	eQTLGen	eQTLGen_cis_eQTLs	ENSG00000119969	G	2.142e-94	-20.612	0	A	+	10	96013705	HELLS	1
10:96013705:A:G	eQTLGen	eQTLGen_cis_eQTLs	ENSG00000138115	G	2.8819e-10	-6.3048	0	A	+	10	96013705	CYP2C8	1
10:96013705:A:G	eQTLGen	eQTLGen_cis_eQTLs	ENSG00000173145	G	3.7588e-58	-16.076	0	A	+	10	96013705	NOC3L	1
10:96032168:A:G	eQTLGen	eQTLGen_cis_eQTLs	ENSG00000108239	G	7.2982e-06	4.485	0.0207589	A	-	10	96032168	TBC1D12	1
10:96032168:A:G	eQTLGen	eQTLGen_cis_eQTLs	ENSG00000119969	G	1.2748e-99	-21.1863	0	A	+	10	96032168	HELLS	1
10:96032168:A:G	eQTLGen	eQTLGen_cis_eQTLs	ENSG00000138115	G	1.4629e-10	-6.4091	0	A	+	10	96032168	CYP2C8	1
10:96032168:A:G	eQTLGen	eQTLGen_cis_eQTLs	ENSG00000173145	G	2.9791e-58	-16.0903	0	A	+	10	96032168	NOC3L	1
10:96044734:A:C	eQTLGen	eQTLGen_cis_eQTLs	ENSG00000108239	A	1.1434e-06	4.8653	0.00344216	C	-	10	96044734	TBC1D12	1
10:96044734:A:C	eQTLGen	eQTLGen_cis_eQTLs	ENSG00000119969	A	4.4545e-103	-21.5579	0	C	+	10	96044734	HELLS	1
10:96044734:A:C	eQTLGen	eQTLGen_cis_eQTLs	ENSG00000138115	A	2.2475e-10	-6.3433	0	C	+	10	96044734	CYP2C8	1
10:96044734:A:C	eQTLGen	eQTLGen_cis_eQTLs	ENSG00000173145	A	5.0527e-56	-15.7693	0	C	+	10	96044734	NOC3L	1
10:96143498:A:G	eQTLGen	eQTLGen_cis_eQTLs	ENSG00000108239	A	2.7904e-10	6.3102	0	A	+	10	96143498	TBC1D12	1
10:96143498:A:G	eQTLGen	eQTLGen_cis_eQTLs	ENSG00000119969	A	3.8275e-20	-9.1927	0	A	-	10	96143498	HELLS	1
10:96143498:A:G	eQTLGen	eQTLGen_cis_eQTLs	ENSG00000173145	A	0	37.6143	0	A	+	10	96143498	NOC3L	1
10:96145095:C:T	eQTLGen	eQTLGen_cis_eQTLs	ENSG00000108239	T	2.052e-10	6.3575	0	T	+	10	96145095	TBC1D12	1
10:96145095:C:T	eQTLGen	eQTLGen_cis_eQTLs	ENSG00000119969	T	5.1897e-20	-9.1598	0	T	-	10	96145095	HELLS	1
10:96145095:C:T	eQTLGen	eQTLGen_cis_eQTLs	ENSG00000173145	T	3.27170000000001e-310	37.6861	0	T	+	10	96145095	NOC3L	1
10:96149846:A:G	eQTLGen	eQTLGen_cis_eQTLs	ENSG00000108239	A	4.8217e-10	6.2249	0	A	+	10	96149846	TBC1D12	1
10:96149846:A:G	eQTLGen	eQTLGen_cis_eQTLs	ENSG00000119969	A	1.9181e-20	-9.2667	0	A	-	10	96149846	HELLS	1
10:96149846:A:G	eQTLGen	eQTLGen_cis_eQTLs	ENSG00000173145	A	0	37.5923	0	A	+	10	96149846	NOC3L	1
10:96173304:C:T	eQTLGen	eQTLGen_cis_eQTLs	ENSG00000108239	T	5.2648e-10	6.2112	0	T	+	10	96173304	TBC1D12	1
10:96173304:C:T	eQTLGen	eQTLGen_cis_eQTLs	ENSG00000119969	T	4.5023e-21	-9.42	0	T	-	10	96173304	HELLS	1
10:96173304:C:T	eQTLGen	eQTLGen_cis_eQTLs	ENSG00000173145	T	7.244e-304	37.2602	0	T	+	10	96173304	NOC3L	1
10:96184641:C:T	eQTLGen	eQTLGen_cis_eQTLs	ENSG00000108239	T	6.7091e-10	6.1729	0	T	+	10	96184641	TBC1D12	1
10:96184641:C:T	eQTLGen	eQTLGen_cis_eQTLs	ENSG00000119969	T	6.8134e-21	-9.3766	0	T	-	10	96184641	HELLS	1
10:96184641:C:T	eQTLGen	eQTLGen_cis_eQTLs	ENSG00000173145	T	1.8632e-304	37.2966	0	T	+	10	96184641	NOC3L	1
10:96201820:C:T	eQTLGen	eQTLGen_cis_eQTLs	ENSG00000108239	T	2.7191e-10	6.3141	0	T	+	10	96201820	TBC1D12	1
10:96201820:C:T	eQTLGen	eQTLGen_cis_eQTLs	ENSG00000119969	T	1.7269e-20	-9.2779	0	T	-	10	96201820	HELLS	1
10:96201820:C:T	eQTLGen	eQTLGen_cis_eQTLs	ENSG00000173145	T	2.0226e-304	37.2945	0	T	+	10	96201820	NOC3L	1
10:96227408:A:C	eQTLGen	eQTLGen_cis_eQTLs	ENSG00000107438	A	6.1126e-12	6.877	0	NA	NA	10	96227408	PDLIM1	1
10:96227408:A:C	eQTLGen	eQTLGen_cis_eQTLs	ENSG00000108239	A	9.8006e-07	4.8957	0.00306185	NA	NA	10	96227408	TBC1D12	1
10:96227408:A:C	eQTLGen	eQTLGen_cis_eQTLs	ENSG00000119969	A	1.0984e-41	-13.526	0	NA	NA	10	96227408	HELLS	1
10:96227408:A:C	eQTLGen	eQTLGen_cis_eQTLs	ENSG00000173145	A	2.3628e-12	-7.011	0	NA	NA	10	96227408	NOC3L	1
10:96236191:C:G	eQTLGen	eQTLGen_cis_eQTLs	ENSG00000108239	C	8.1694e-10	6.1417	1.31605e-05	C	+	10	96236191	TBC1D12	1
10:96236191:C:G	eQTLGen	eQTLGen_cis_eQTLs	ENSG00000119969	C	5.6355e-21	-9.3966	0	C	-	10	96236191	HELLS	1
10:96236191:C:G	eQTLGen	eQTLGen_cis_eQTLs	ENSG00000173145	C	3.9296e-304	37.2767	0	C	+	10	96236191	NOC3L	1
10:96245333:A:C	eQTLGen	eQTLGen_cis_eQTLs	ENSG00000119969	A	7.6736e-14	-7.4756	0	NA	NA	10	96245333	HELLS	1
10:96245333:A:C	eQTLGen	eQTLGen_cis_eQTLs	ENSG00000173145	A	3.3306e-247	33.5797	0	NA	NA	10	96245333	NOC3L	1
10:96258547:A:G	eQTLGen	eQTLGen_cis_eQTLs	ENSG00000108239	G	7.7093e-10	6.1508	1.31648e-05	G	+	10	96258547	TBC1D12	1
10:96258547:A:G	eQTLGen	eQTLGen_cis_eQTLs	ENSG00000119969	G	2.0674e-20	-9.2588	0	G	-	10	96258547	HELLS	1
10:96258547:A:G	eQTLGen	eQTLGen_cis_eQTLs	ENSG00000173145	G	1.2208e-303	37.2463	0	G	+	10	96258547	NOC3L	1
10:96261549:C:T	eQTLGen	eQTLGen_cis_eQTLs	ENSG00000108239	T	4.5228e-12	6.9199	0	T	+	10	96261549	TBC1D12	1
10:96261549:C:T	eQTLGen	eQTLGen_cis_eQTLs	ENSG00000119969	T	2.3029e-19	-8.9977	0	T	-	10	96261549	HELLS	1
10:96261549:C:T	eQTLGen	eQTLGen_cis_eQTLs	ENSG00000173145	T	3.55439999999998e-310	37.648	0	T	+	10	96261549	NOC3L	1
10:96264077:C:T	eQTLGen	eQTLGen_cis_eQTLs	ENSG00000108239	C	8.4442e-12	6.8308	0	C	+	10	96264077	TBC1D12	1
10:96264077:C:T	eQTLGen	eQTLGen_cis_eQTLs	ENSG00000119969	C	2.933e-19	-8.971	0	C	-	10	96264077	HELLS	1
10:96264077:C:T	eQTLGen	eQTLGen_cis_eQTLs	ENSG00000173145	C	3.27170000000001e-310	37.7546	0	C	+	10	96264077	NOC3L	1
10:96267404:C:T	eQTLGen	eQTLGen_cis_eQTLs	ENSG00000107438	C	1.3148e-11	6.7671	0	NA	NA	10	96267404	PDLIM1	1
10:96267404:C:T	eQTLGen	eQTLGen_cis_eQTLs	ENSG00000108239	C	7.3228e-07	4.9526	0.00231672	NA	NA	10	96267404	TBC1D12	1
10:96267404:C:T	eQTLGen	eQTLGen_cis_eQTLs	ENSG00000119969	C	3.7705e-42	-13.6042	0	NA	NA	10	96267404	HELLS	1
10:96267404:C:T	eQTLGen	eQTLGen_cis_eQTLs	ENSG00000173145	C	4.0824e-13	-7.2527	0	NA	NA	10	96267404	NOC3L	1
10:96267414:A:C	eQTLGen	eQTLGen_cis_eQTLs	ENSG00000107438	C	6.7052e-12	6.8639	0	NA	NA	10	96267414	PDLIM1	1
10:96267414:A:C	eQTLGen	eQTLGen_cis_eQTLs	ENSG00000108239	C	5.6094e-07	5.0043	0.00182401	NA	NA	10	96267414	TBC1D12	1
10:96267414:A:C	eQTLGen	eQTLGen_cis_eQTLs	ENSG00000119969	C	3.3558e-40	-13.2721	0	NA	NA	10	96267414	HELLS	1
10:96267414:A:C	eQTLGen	eQTLGen_cis_eQTLs	ENSG00000173145	C	6.9102e-13	-7.181	0	NA	NA	10	96267414	NOC3L	1
10:96279462:A:G	eQTLGen	eQTLGen_cis_eQTLs	ENSG00000108239	G	4.4661e-10	6.2368	0	G	+	10	96279462	TBC1D12	1
10:96279462:A:G	eQTLGen	eQTLGen_cis_eQTLs	ENSG00000119969	G	7.6339e-21	-9.3645	0	G	-	10	96279462	HELLS	1
10:96279462:A:G	eQTLGen	eQTLGen_cis_eQTLs	ENSG00000173145	G	2.9196e-303	37.2228	0	G	+	10	96279462	NOC3L	1
10:96280248:C:T	eQTLGen	eQTLGen_cis_eQTLs	ENSG00000108239	T	2.582e-10	6.3221	0	T	+	10	96280248	TBC1D12	1
10:96280248:C:T	eQTLGen	eQTLGen_cis_eQTLs	ENSG00000119969	T	1.0127e-21	-9.5755	0	T	-	10	96280248	HELLS	1
10:96280248:C:T	eQTLGen	eQTLGen_cis_eQTLs	ENSG00000173145	T	4.1278e-291	36.4641	0	T	+	10	96280248	NOC3L	1
10:96291516:G:T	eQTLGen	eQTLGen_cis_eQTLs	ENSG00000119969	G	2.0301e-06	-4.7503	0.00591953	NA	NA	10	96291516	HELLS	1
10:96291516:G:T	eQTLGen	eQTLGen_cis_eQTLs	ENSG00000173145	G	8.3568e-133	24.5232	0	NA	NA	10	96291516	NOC3L	1
10:96292988:A:T	eQTLGen	eQTLGen_cis_eQTLs	ENSG00000108239	A	2.3036e-10	6.3396	0	A	+	10	96292988	TBC1D12	1
10:96292988:A:T	eQTLGen	eQTLGen_cis_eQTLs	ENSG00000119969	A	9.0682e-21	-9.3463	0	A	-	10	96292988	HELLS	1
10:96292988:A:T	eQTLGen	eQTLGen_cis_eQTLs	ENSG00000173145	A	2.4375e-304	37.2896	0	A	+	10	96292988	NOC3L	1
10:96293504:A:G	eQTLGen	eQTLGen_cis_eQTLs	ENSG00000108239	G	2.3156e-10	6.3389	0	G	+	10	96293504	TBC1D12	1
10:96293504:A:G	eQTLGen	eQTLGen_cis_eQTLs	ENSG00000119969	G	2.1503e-20	-9.2545	0	G	-	10	96293504	HELLS	1
10:96293504:A:G	eQTLGen	eQTLGen_cis_eQTLs	ENSG00000173145	G	4.234e-304	37.2747	0	G	+	10	96293504	NOC3L	1
10:96306509:C:T	eQTLGen	eQTLGen_cis_eQTLs	ENSG00000108239	C	1.5034e-09	6.0442	1.30813e-05	C	+	10	96306509	TBC1D12	1
10:96306509:C:T	eQTLGen	eQTLGen_cis_eQTLs	ENSG00000119969	C	5.9546e-21	-9.3907	0	C	-	10	96306509	HELLS	1
10:96306509:C:T	eQTLGen	eQTLGen_cis_eQTLs	ENSG00000173145	C	3.5804e-299	36.9694	0	C	+	10	96306509	NOC3L	1
10:96321923:G:T	eQTLGen	eQTLGen_cis_eQTLs	ENSG00000108239	T	1.1795e-09	6.0832	1.31096e-05	T	+	10	96321923	TBC1D12	1
10:96321923:G:T	eQTLGen	eQTLGen_cis_eQTLs	ENSG00000119969	T	3.9776e-21	-9.433	0	T	-	10	96321923	HELLS	1
10:96321923:G:T	eQTLGen	eQTLGen_cis_eQTLs	ENSG00000173145	T	7.2298e-299	36.9504	0	T	+	10	96321923	NOC3L	1
10:96324946:C:T	eQTLGen	eQTLGen_cis_eQTLs	ENSG00000108239	C	1.9126e-10	6.3684	0	C	+	10	96324946	TBC1D12	1
10:96324946:C:T	eQTLGen	eQTLGen_cis_eQTLs	ENSG00000119969	C	3.8361e-21	-9.437	0	C	-	10	96324946	HELLS	1
10:96324946:C:T	eQTLGen	eQTLGen_cis_eQTLs	ENSG00000173145	C	2.9157e-301	37.0992	0	C	+	10	96324946	NOC3L	1
10:96327496:C:G	eQTLGen	eQTLGen_cis_eQTLs	ENSG00000108239	G	2.3367e-10	6.3374	0	G	+	10	96327496	TBC1D12	1
10:96327496:C:G	eQTLGen	eQTLGen_cis_eQTLs	ENSG00000119969	G	4.8217e-21	-9.4129	0	G	-	10	96327496	HELLS	1
10:96327496:C:G	eQTLGen	eQTLGen_cis_eQTLs	ENSG00000173145	G	4.7577e-302	37.148	0	G	+	10	96327496	NOC3L	1
10:96327686:G:T	eQTLGen	eQTLGen_cis_eQTLs	ENSG00000119969	T	1.5042e-15	-7.9765	0	NA	NA	10	96327686	HELLS	1
10:96327686:G:T	eQTLGen	eQTLGen_cis_eQTLs	ENSG00000173145	T	5.7282e-244	33.3573	0	NA	NA	10	96327686	NOC3L	1
10:96346949:C:T	eQTLGen	eQTLGen_cis_eQTLs	ENSG00000108239	T	2.3954e-14	7.6276	0	NA	NA	10	96346949	TBC1D12	1
10:96346949:C:T	eQTLGen	eQTLGen_cis_eQTLs	ENSG00000119969	T	2.7558e-94	-20.5996	0	NA	NA	10	96346949	HELLS	1
10:96346949:C:T	eQTLGen	eQTLGen_cis_eQTLs	ENSG00000138115	T	7.0298e-16	-8.07	0	NA	NA	10	96346949	CYP2C8	1
10:96346949:C:T	eQTLGen	eQTLGen_cis_eQTLs	ENSG00000173145	T	2.7909e-17	-8.4549	0	NA	NA	10	96346949	NOC3L	1
10:96369266:C:T	eQTLGen	eQTLGen_cis_eQTLs	ENSG00000108239	T	3.0542e-10	6.2961	0	T	+	10	96369266	TBC1D12	1
10:96369266:C:T	eQTLGen	eQTLGen_cis_eQTLs	ENSG00000119969	T	2.7244e-21	-9.4726	0	T	-	10	96369266	HELLS	1
10:96369266:C:T	eQTLGen	eQTLGen_cis_eQTLs	ENSG00000173145	T	4.4535e-298	36.901	0	T	+	10	96369266	NOC3L	1
10:96370853:G:T	eQTLGen	eQTLGen_cis_eQTLs	ENSG00000108239	G	3.074e-10	6.2951	0	G	+	10	96370853	TBC1D12	1
10:96370853:G:T	eQTLGen	eQTLGen_cis_eQTLs	ENSG00000119969	G	3.6924e-21	-9.441	0	G	-	10	96370853	HELLS	1
10:96370853:G:T	eQTLGen	eQTLGen_cis_eQTLs	ENSG00000173145	G	8.8111e-301	37.0694	0	G	+	10	96370853	NOC3L	1
10:96383524:A:G	eQTLGen	eQTLGen_cis_eQTLs	ENSG00000108239	G	5.8673e-08	-5.4227	0.000239975	A	+	10	96383524	TBC1D12	1
10:96383524:A:G	eQTLGen	eQTLGen_cis_eQTLs	ENSG00000119969	G	2.5946e-15	7.9092	0	A	-	10	96383524	HELLS	1
10:96386206:C:T	eQTLGen	eQTLGen_cis_eQTLs	ENSG00000108239	C	4.5093e-23	-9.8919	0	T	+	10	96386206	TBC1D12	1
10:96386206:C:T	eQTLGen	eQTLGen_cis_eQTLs	ENSG00000119969	C	2.7729e-91	20.2623	0	T	-	10	96386206	HELLS	1
10:96386206:C:T	eQTLGen	eQTLGen_cis_eQTLs	ENSG00000173145	C	1.8566e-33	-12.0535	0	T	+	10	96386206	NOC3L	1
10:96387031:G:T	eQTLGen	eQTLGen_cis_eQTLs	ENSG00000108239	G	7.4569e-08	-5.3797	0.000296119	T	+	10	96387031	TBC1D12	1
10:96387031:G:T	eQTLGen	eQTLGen_cis_eQTLs	ENSG00000119969	G	1.5213e-15	7.9754	0	T	-	10	96387031	HELLS	1
10:96387079:A:G	eQTLGen	eQTLGen_cis_eQTLs	ENSG00000107438	G	2.1949e-06	-4.7345	0.00647766	G	-	10	96387079	PDLIM1	1
10:96387079:A:G	eQTLGen	eQTLGen_cis_eQTLs	ENSG00000108239	G	1.7862e-20	-9.2743	0	G	-	10	96387079	TBC1D12	1
10:96387079:A:G	eQTLGen	eQTLGen_cis_eQTLs	ENSG00000119969	G	4.8154e-132	24.452	0	G	+	10	96387079	HELLS	1
10:96387178:C:T	eQTLGen	eQTLGen_cis_eQTLs	ENSG00000108239	T	8.0414e-18	-8.5988	0	C	+	10	96387178	TBC1D12	1
10:96387178:C:T	eQTLGen	eQTLGen_cis_eQTLs	ENSG00000119969	T	4.1395e-80	18.9536	0	C	-	10	96387178	HELLS	1
10:96387178:C:T	eQTLGen	eQTLGen_cis_eQTLs	ENSG00000173145	T	3.8259e-26	-10.5765	0	C	+	10	96387178	NOC3L	1
10:96388364:G:T	eQTLGen	eQTLGen_cis_eQTLs	ENSG00000108239	G	6.4376e-08	-5.4061	0.00027769	T	+	10	96388364	TBC1D12	1
10:96388364:G:T	eQTLGen	eQTLGen_cis_eQTLs	ENSG00000119969	G	3.1656e-15	7.8844	0	T	-	10	96388364	HELLS	1
10:96388665:C:T	eQTLGen	eQTLGen_cis_eQTLs	ENSG00000108239	T	1.7303e-07	-5.2262	0.00056875	C	+	10	96388665	TBC1D12	1
10:96388665:C:T	eQTLGen	eQTLGen_cis_eQTLs	ENSG00000119969	T	3.4175e-16	8.1576	0	C	-	10	96388665	HELLS	1
10:96389223:A:G	eQTLGen	eQTLGen_cis_eQTLs	ENSG00000108239	G	1.9652e-07	-5.2026	0.000655063	A	+	10	96389223	TBC1D12	1
10:96389223:A:G	eQTLGen	eQTLGen_cis_eQTLs	ENSG00000119969	G	3.2518e-16	8.1638	0	A	-	10	96389223	HELLS	1
10:96389784:A:G	eQTLGen	eQTLGen_cis_eQTLs	ENSG00000108239	A	6.5098e-08	-5.4041	0.000277673	G	+	10	96389784	TBC1D12	1
10:96389784:A:G	eQTLGen	eQTLGen_cis_eQTLs	ENSG00000119969	A	2.1117e-15	7.9347	0	G	-	10	96389784	HELLS	1
10:96389786:C:T	eQTLGen	eQTLGen_cis_eQTLs	ENSG00000108239	T	1.7472e-07	-5.2243	0.000581141	C	+	10	96389786	TBC1D12	1
10:96389786:C:T	eQTLGen	eQTLGen_cis_eQTLs	ENSG00000119969	T	1.0083e-16	8.3038	0	C	-	10	96389786	HELLS	1
10:96390079:A:G	eQTLGen	eQTLGen_cis_eQTLs	ENSG00000108239	A	7.2768e-08	-5.384	0.000289928	G	+	10	96390079	TBC1D12	1
10:96390079:A:G	eQTLGen	eQTLGen_cis_eQTLs	ENSG00000119969	A	3.0609e-15	7.8885	0	G	-	10	96390079	HELLS	1
10:96392063:C:T	eQTLGen	eQTLGen_cis_eQTLs	ENSG00000108239	C	9.2639e-08	-5.3404	0.00033327	T	+	10	96392063	TBC1D12	1
10:96392063:C:T	eQTLGen	eQTLGen_cis_eQTLs	ENSG00000119969	C	3.4679e-15	7.8728	0	T	-	10	96392063	HELLS	1
10:96392186:G:T	eQTLGen	eQTLGen_cis_eQTLs	ENSG00000108239	T	2.0015e-07	-5.1992	0.000654981	G	+	10	96392186	TBC1D12	1
10:96392186:G:T	eQTLGen	eQTLGen_cis_eQTLs	ENSG00000119969	T	3.9528e-16	8.1401	0	G	-	10	96392186	HELLS	1
10:96392306:A:G	eQTLGen	eQTLGen_cis_eQTLs	ENSG00000108239	G	1.5594e-07	-5.2452	0.00052546	A	+	10	96392306	TBC1D12	1
10:96392306:A:G	eQTLGen	eQTLGen_cis_eQTLs	ENSG00000119969	G	2.096e-14	7.6446	0	A	-	10	96392306	HELLS	1
10:96393683:A:G	eQTLGen	eQTLGen_cis_eQTLs	ENSG00000108239	G	7.4321e-08	-5.3804	0.000296138	A	+	10	96393683	TBC1D12	1
10:96393683:A:G	eQTLGen	eQTLGen_cis_eQTLs	ENSG00000119969	G	3.5069e-15	7.8715	0	A	-	10	96393683	HELLS	1
10:96394254:C:T	eQTLGen	eQTLGen_cis_eQTLs	ENSG00000108239	T	7.4321e-08	-5.3804	0.000296138	C	+	10	96394254	TBC1D12	1
10:96394254:C:T	eQTLGen	eQTLGen_cis_eQTLs	ENSG00000119969	T	3.1706e-15	7.8842	0	C	-	10	96394254	HELLS	1
10:96395888:G:T	eQTLGen	eQTLGen_cis_eQTLs	ENSG00000173145	T	2.2493e-166	27.491	0	T	+	10	96395888	NOC3L	1
10:96397539:G:T	eQTLGen	eQTLGen_cis_eQTLs	ENSG00000108239	T	8.2488e-08	-5.3614	0.00032727	G	+	10	96397539	TBC1D12	1
10:96397539:G:T	eQTLGen	eQTLGen_cis_eQTLs	ENSG00000119969	T	4.7109e-15	7.8346	0	G	-	10	96397539	HELLS	1
10:96397876:C:T	eQTLGen	eQTLGen_cis_eQTLs	ENSG00000108239	T	8.2488e-08	-5.3614	0.00032727	C	+	10	96397876	TBC1D12	1
10:96397876:C:T	eQTLGen	eQTLGen_cis_eQTLs	ENSG00000119969	T	4.1471e-15	7.8506	0	C	-	10	96397876	HELLS	1
10:96398333:C:T	eQTLGen	eQTLGen_cis_eQTLs	ENSG00000108239	C	4.8455e-23	-9.8846	0	T	+	10	96398333	TBC1D12	1
10:96398333:C:T	eQTLGen	eQTLGen_cis_eQTLs	ENSG00000119969	C	1.7589e-91	20.2848	0	T	-	10	96398333	HELLS	1
10:96398333:C:T	eQTLGen	eQTLGen_cis_eQTLs	ENSG00000173145	C	2.9423e-33	-12.0156	0	T	+	10	96398333	NOC3L	1
10:96400052:A:G	eQTLGen	eQTLGen_cis_eQTLs	ENSG00000107438	A	1.7971e-06	-4.775	0.00532879	A	-	10	96400052	PDLIM1	1
10:96400052:A:G	eQTLGen	eQTLGen_cis_eQTLs	ENSG00000108239	A	6.7121e-20	-9.1321	0	A	-	10	96400052	TBC1D12	1
10:96400052:A:G	eQTLGen	eQTLGen_cis_eQTLs	ENSG00000119969	A	6.0055e-129	24.1591	0	A	+	10	96400052	HELLS	1
10:96400221:C:T	eQTLGen	eQTLGen_cis_eQTLs	ENSG00000108239	T	9.3049e-08	-5.3397	0.000333187	C	+	10	96400221	TBC1D12	1
10:96400221:C:T	eQTLGen	eQTLGen_cis_eQTLs	ENSG00000119969	T	3.4074e-15	7.8751	0	C	-	10	96400221	HELLS	1
10:96405329:C:T	eQTLGen	eQTLGen_cis_eQTLs	ENSG00000108239	T	7.2615e-23	-9.8442	0	C	+	10	96405329	TBC1D12	1
10:96405329:C:T	eQTLGen	eQTLGen_cis_eQTLs	ENSG00000119969	T	8.9031e-93	20.431	0	C	-	10	96405329	HELLS	1
10:96405329:C:T	eQTLGen	eQTLGen_cis_eQTLs	ENSG00000173145	T	8.6958e-32	-11.7323	0	C	+	10	96405329	NOC3L	1
10:96406092:A:G	eQTLGen	eQTLGen_cis_eQTLs	ENSG00000108239	A	1.469e-07	-5.2564	0.000494399	G	+	10	96406092	TBC1D12	1
10:96406092:A:G	eQTLGen	eQTLGen_cis_eQTLs	ENSG00000119969	A	5.9596e-15	7.805	0	G	-	10	96406092	HELLS	1
10:96406166:A:G	eQTLGen	eQTLGen_cis_eQTLs	ENSG00000108239	A	2.9377e-07	-5.1274	0.000962016	G	+	10	96406166	TBC1D12	1
10:96406166:A:G	eQTLGen	eQTLGen_cis_eQTLs	ENSG00000119969	A	5.3269e-16	8.1039	0	G	-	10	96406166	HELLS	1
10:96406595:G:T	eQTLGen	eQTLGen_cis_eQTLs	ENSG00000108239	T	4.213e-23	-9.8986	0	G	+	10	96406595	TBC1D12	1
10:96406595:G:T	eQTLGen	eQTLGen_cis_eQTLs	ENSG00000119969	T	9.3981e-92	20.3155	0	G	-	10	96406595	HELLS	1
10:96406595:G:T	eQTLGen	eQTLGen_cis_eQTLs	ENSG00000173145	T	1.743e-33	-12.0586	0	G	+	10	96406595	NOC3L	1
10:96407511:C:T	eQTLGen	eQTLGen_cis_eQTLs	ENSG00000107438	T	8.1642e-07	-4.9312	0.00258361	T	-	10	96407511	PDLIM1	1
10:96407511:C:T	eQTLGen	eQTLGen_cis_eQTLs	ENSG00000108239	T	8.2839e-20	-9.1093	0	T	-	10	96407511	TBC1D12	1
10:96407511:C:T	eQTLGen	eQTLGen_cis_eQTLs	ENSG00000119969	T	9.1998e-130	24.2365	0	T	+	10	96407511	HELLS	1
10:96407978:A:G	eQTLGen	eQTLGen_cis_eQTLs	ENSG00000108239	A	4.7213e-23	-9.8874	0	G	+	10	96407978	TBC1D12	1
10:96407978:A:G	eQTLGen	eQTLGen_cis_eQTLs	ENSG00000119969	A	5.1197e-93	20.4579	0	G	-	10	96407978	HELLS	1
10:96407978:A:G	eQTLGen	eQTLGen_cis_eQTLs	ENSG00000173145	A	1.5736e-32	-11.876	0	G	+	10	96407978	NOC3L	1
10:96408005:C:T	eQTLGen	eQTLGen_cis_eQTLs	ENSG00000108239	C	4.2724e-23	-9.8974	0	T	+	10	96408005	TBC1D12	1
10:96408005:C:T	eQTLGen	eQTLGen_cis_eQTLs	ENSG00000119969	C	2.0695e-91	20.2767	0	T	-	10	96408005	HELLS	1
10:96408005:C:T	eQTLGen	eQTLGen_cis_eQTLs	ENSG00000173145	C	1.3995e-32	-11.8858	0	T	+	10	96408005	NOC3L	1
10:96409163:A:G	eQTLGen	eQTLGen_cis_eQTLs	ENSG00000173145	G	2.0286e-204	30.5082	0	G	+	10	96409163	NOC3L	1
10:96410154:G:T	eQTLGen	eQTLGen_cis_eQTLs	ENSG00000108239	T	9.1623e-08	-5.3425	0.00033327	G	+	10	96410154	TBC1D12	1
10:96410154:G:T	eQTLGen	eQTLGen_cis_eQTLs	ENSG00000119969	T	5.8588e-14	7.5114	0	G	-	10	96410154	HELLS	1
10:96411252:G:T	eQTLGen	eQTLGen_cis_eQTLs	ENSG00000108239	T	2.0144e-07	-5.1978	0.000661178	G	+	10	96411252	TBC1D12	1
10:96411252:G:T	eQTLGen	eQTLGen_cis_eQTLs	ENSG00000119969	T	3.9692e-14	7.5621	0	G	-	10	96411252	HELLS	1
10:96414633:C:T	eQTLGen	eQTLGen_cis_eQTLs	ENSG00000108239	T	1.153e-07	-5.3007	0.000388959	C	+	10	96414633	TBC1D12	1
10:96414633:C:T	eQTLGen	eQTLGen_cis_eQTLs	ENSG00000119969	T	6.39e-15	7.7961	0	C	-	10	96414633	HELLS	1
10:96418806:C:T	eQTLGen	eQTLGen_cis_eQTLs	ENSG00000108239	T	2.49e-10	-6.3275	0	NA	NA	10	96418806	TBC1D12	1
10:96418806:C:T	eQTLGen	eQTLGen_cis_eQTLs	ENSG00000119969	T	4.4168e-58	16.0662	0	NA	NA	10	96418806	HELLS	1
10:96418806:C:T	eQTLGen	eQTLGen_cis_eQTLs	ENSG00000173145	T	4.42e-31	-11.5939	0	NA	NA	10	96418806	NOC3L	1
10:96418841:A:G	eQTLGen	eQTLGen_cis_eQTLs	ENSG00000173145	A	7.9136e-203	30.388	0	A	+	10	96418841	NOC3L	1
10:96419165:A:C	eQTLGen	eQTLGen_cis_eQTLs	ENSG00000108239	C	1.1644e-07	-5.2989	0.000395158	A	+	10	96419165	TBC1D12	1
10:96419165:A:C	eQTLGen	eQTLGen_cis_eQTLs	ENSG00000119969	C	4.8632e-15	7.8304	0	A	-	10	96419165	HELLS	1
10:96419287:C:T	eQTLGen	eQTLGen_cis_eQTLs	ENSG00000108239	C	2.8914e-11	-6.6518	0	NA	NA	10	96419287	TBC1D12	1
10:96419287:C:T	eQTLGen	eQTLGen_cis_eQTLs	ENSG00000119969	C	8.7398e-64	16.861	0	NA	NA	10	96419287	HELLS	1
10:96419287:C:T	eQTLGen	eQTLGen_cis_eQTLs	ENSG00000173145	C	9.4936e-35	-12.2961	0	NA	NA	10	96419287	NOC3L	1
10:96420339:G:T	eQTLGen	eQTLGen_cis_eQTLs	ENSG00000108239	T	1.1059e-06	-4.8717	0.00337003	NA	NA	10	96420339	TBC1D12	1
10:96420339:G:T	eQTLGen	eQTLGen_cis_eQTLs	ENSG00000119969	T	3.8622e-50	14.8895	0	NA	NA	10	96420339	HELLS	1
10:96420339:G:T	eQTLGen	eQTLGen_cis_eQTLs	ENSG00000173145	T	4.5781e-33	-11.9789	0	NA	NA	10	96420339	NOC3L	1
10:96421416:A:G	eQTLGen	eQTLGen_cis_eQTLs	ENSG00000108239	G	3.241e-23	-9.9248	0	A	+	10	96421416	TBC1D12	1
10:96421416:A:G	eQTLGen	eQTLGen_cis_eQTLs	ENSG00000119969	G	2.0361e-91	20.2775	0	A	-	10	96421416	HELLS	1
10:96421416:A:G	eQTLGen	eQTLGen_cis_eQTLs	ENSG00000173145	G	7.3047e-33	-11.9401	0	A	+	10	96421416	NOC3L	1
10:96422065:C:T	eQTLGen	eQTLGen_cis_eQTLs	ENSG00000107438	T	3.0618e-07	-5.1195	0.000992679	T	-	10	96422065	PDLIM1	1
10:96422065:C:T	eQTLGen	eQTLGen_cis_eQTLs	ENSG00000108239	T	4.2755e-19	-8.9295	0	T	-	10	96422065	TBC1D12	1
10:96422065:C:T	eQTLGen	eQTLGen_cis_eQTLs	ENSG00000119969	T	2.4757e-128	24.1004	0	T	+	10	96422065	HELLS	1
10:96423125:C:T	eQTLGen	eQTLGen_cis_eQTLs	ENSG00000173145	T	5.5858e-205	30.5504	0	T	+	10	96423125	NOC3L	1
10:96423405:C:T	eQTLGen	eQTLGen_cis_eQTLs	ENSG00000108239	T	9.589e-23	-9.8161	0	C	+	10	96423405	TBC1D12	1
10:96423405:C:T	eQTLGen	eQTLGen_cis_eQTLs	ENSG00000119969	T	4.0578e-92	20.3566	0	C	-	10	96423405	HELLS	1
10:96423405:C:T	eQTLGen	eQTLGen_cis_eQTLs	ENSG00000173145	T	1.2839e-32	-11.8931	0	C	+	10	96423405	NOC3L	1
10:96424148:G:T	eQTLGen	eQTLGen_cis_eQTLs	ENSG00000108239	T	1.5276e-07	-5.2491	0.000519302	G	+	10	96424148	TBC1D12	1
10:96424148:G:T	eQTLGen	eQTLGen_cis_eQTLs	ENSG00000119969	T	4.2138e-15	7.8485	0	G	-	10	96424148	HELLS	1
10:96424439:A:G	eQTLGen	eQTLGen_cis_eQTLs	ENSG00000108239	G	1.3762e-07	-5.2682	0.00045725	A	+	10	96424439	TBC1D12	1
10:96424439:A:G	eQTLGen	eQTLGen_cis_eQTLs	ENSG00000119969	G	3.8783e-15	7.8589	0	A	-	10	96424439	HELLS	1
10:96427354:C:T	eQTLGen	eQTLGen_cis_eQTLs	ENSG00000108239	C	1.0807e-07	-5.3125	0.000357838	T	+	10	96427354	TBC1D12	1
10:96427354:C:T	eQTLGen	eQTLGen_cis_eQTLs	ENSG00000119969	C	5.0846e-15	7.8249	0	T	-	10	96427354	HELLS	1
10:96429130:A:G	eQTLGen	eQTLGen_cis_eQTLs	ENSG00000108239	G	1.1682e-07	-5.2983	0.000395133	A	+	10	96429130	TBC1D12	1
10:96429130:A:G	eQTLGen	eQTLGen_cis_eQTLs	ENSG00000119969	G	6.9934e-15	7.7847	0	A	-	10	96429130	HELLS	1
10:96429971:C:T	eQTLGen	eQTLGen_cis_eQTLs	ENSG00000108239	T	1.4725e-23	-10.0033	0	C	+	10	96429971	TBC1D12	1
10:96429971:C:T	eQTLGen	eQTLGen_cis_eQTLs	ENSG00000119969	T	3.1806e-93	20.4812	0	C	-	10	96429971	HELLS	1
10:96429971:C:T	eQTLGen	eQTLGen_cis_eQTLs	ENSG00000173145	T	2.921e-33	-12.0161	0	C	+	10	96429971	NOC3L	1
10:96432689:A:G	eQTLGen	eQTLGen_cis_eQTLs	ENSG00000108239	G	7.3486e-23	-9.8429	0	A	+	10	96432689	TBC1D12	1
10:96432689:A:G	eQTLGen	eQTLGen_cis_eQTLs	ENSG00000119969	G	1.0236e-90	20.1979	0	A	-	10	96432689	HELLS	1
10:96432689:A:G	eQTLGen	eQTLGen_cis_eQTLs	ENSG00000173145	G	1.1778e-32	-11.9003	0	A	+	10	96432689	NOC3L	1
10:96434823:C:T	eQTLGen	eQTLGen_cis_eQTLs	ENSG00000108239	C	1.7482e-23	-9.9864	0	T	+	10	96434823	TBC1D12	1
10:96434823:C:T	eQTLGen	eQTLGen_cis_eQTLs	ENSG00000119969	C	8.1584e-91	20.2091	0	T	-	10	96434823	HELLS	1
10:96434823:C:T	eQTLGen	eQTLGen_cis_eQTLs	ENSG00000173145	C	8.6054e-34	-12.1167	0	T	+	10	96434823	NOC3L	1
10:96436439:A:G	eQTLGen	eQTLGen_cis_eQTLs	ENSG00000108239	G	1.0308e-07	-5.3211	0.000351715	A	+	10	96436439	TBC1D12	1
10:96436439:A:G	eQTLGen	eQTLGen_cis_eQTLs	ENSG00000119969	G	5.8751e-15	7.8067	0	A	-	10	96436439	HELLS	1
10:96441082:C:T	eQTLGen	eQTLGen_cis_eQTLs	ENSG00000108239	C	1.2722e-07	-5.2826	0.000426306	T	+	10	96441082	TBC1D12	1
10:96441082:C:T	eQTLGen	eQTLGen_cis_eQTLs	ENSG00000119969	C	5.9407e-15	7.8054	0	T	-	10	96441082	HELLS	1
10:96441927:C:G	eQTLGen	eQTLGen_cis_eQTLs	ENSG00000108239	C	1.2848e-07	-5.2808	0.000426279	G	+	10	96441927	TBC1D12	1
10:96441927:C:G	eQTLGen	eQTLGen_cis_eQTLs	ENSG00000119969	C	3.3911e-15	7.8758	0	G	-	10	96441927	HELLS	1
10:96441949:A:G	eQTLGen	eQTLGen_cis_eQTLs	ENSG00000108239	A	1.2848e-07	-5.2808	0.000426279	G	+	10	96441949	TBC1D12	1
10:96441949:A:G	eQTLGen	eQTLGen_cis_eQTLs	ENSG00000119969	A	4.6144e-15	7.8371	0	G	-	10	96441949	HELLS	1
10:96442917:A:T	eQTLGen	eQTLGen_cis_eQTLs	ENSG00000173145	A	1.1013e-207	30.7536	0	A	+	10	96442917	NOC3L	1
10:96444512:G:T	eQTLGen	eQTLGen_cis_eQTLs	ENSG00000108239	G	1.9184e-08	-5.6191	0.000102191	T	+	10	96444512	TBC1D12	1
10:96444512:G:T	eQTLGen	eQTLGen_cis_eQTLs	ENSG00000119969	G	2.8537e-17	8.4525	0	T	-	10	96444512	HELLS	1
10:96446632:A:G	eQTLGen	eQTLGen_cis_eQTLs	ENSG00000108239	A	7.4573e-06	-4.4801	0.0212558	G	+	10	96446632	TBC1D12	1
10:96446632:A:G	eQTLGen	eQTLGen_cis_eQTLs	ENSG00000119969	A	3.071e-60	16.3712	0	G	-	10	96446632	HELLS	1
10:96446632:A:G	eQTLGen	eQTLGen_cis_eQTLs	ENSG00000173145	A	6.4442e-23	-9.8562	0	G	+	10	96446632	NOC3L	1
10:96448380:C:G	eQTLGen	eQTLGen_cis_eQTLs	ENSG00000173145	G	3.3366e-206	30.6425	0	G	+	10	96448380	NOC3L	1
10:96449450:A:C	eQTLGen	eQTLGen_cis_eQTLs	ENSG00000108239	C	1.2989e-07	-5.279	0.000426279	A	+	10	96449450	TBC1D12	1
10:96449450:A:C	eQTLGen	eQTLGen_cis_eQTLs	ENSG00000119969	C	4.484e-15	7.8408	0	A	-	10	96449450	HELLS	1
10:96450169:G:T	eQTLGen	eQTLGen_cis_eQTLs	ENSG00000108239	T	1.2989e-07	-5.279	0.000426279	G	+	10	96450169	TBC1D12	1
10:96450169:G:T	eQTLGen	eQTLGen_cis_eQTLs	ENSG00000119969	T	4.187e-15	7.8492	0	G	-	10	96450169	HELLS	1
10:96450899:C:T	eQTLGen	eQTLGen_cis_eQTLs	ENSG00000173145	T	2.7297e-168	27.651	0	NA	NA	10	96450899	NOC3L	1
10:96450900:A:G	eQTLGen	eQTLGen_cis_eQTLs	ENSG00000173145	A	6.051e-164	27.2871	0	NA	NA	10	96450900	NOC3L	1
10:96450914:C:T	eQTLGen	eQTLGen_cis_eQTLs	ENSG00000108239	T	4.3215e-22	-9.6631	0	C	+	10	96450914	TBC1D12	1
10:96450914:C:T	eQTLGen	eQTLGen_cis_eQTLs	ENSG00000119969	T	2.2115e-83	19.346	0	C	-	10	96450914	HELLS	1
10:96450914:C:T	eQTLGen	eQTLGen_cis_eQTLs	ENSG00000173145	T	1.8342e-33	-12.0546	0	C	+	10	96450914	NOC3L	1
10:96451060:A:C	eQTLGen	eQTLGen_cis_eQTLs	ENSG00000108239	A	1.2989e-07	-5.279	0.000426279	C	+	10	96451060	TBC1D12	1
10:96451060:A:C	eQTLGen	eQTLGen_cis_eQTLs	ENSG00000119969	A	4.7712e-15	7.8328	0	C	-	10	96451060	HELLS	1
10:96451173:A:G	eQTLGen	eQTLGen_cis_eQTLs	ENSG00000107438	G	8.1489e-08	-5.3637	0.000327332	NA	NA	10	96451173	PDLIM1	1
10:96451173:A:G	eQTLGen	eQTLGen_cis_eQTLs	ENSG00000108239	G	5.457e-09	-5.8324	3.87797e-05	NA	NA	10	96451173	TBC1D12	1
10:96451173:A:G	eQTLGen	eQTLGen_cis_eQTLs	ENSG00000119969	G	2.7652e-86	19.6874	0	NA	NA	10	96451173	HELLS	1
10:96451329:C:G	eQTLGen	eQTLGen_cis_eQTLs	ENSG00000108239	C	1.7917e-06	-4.7754	0.00531727	NA	NA	10	96451329	TBC1D12	1
10:96451329:C:G	eQTLGen	eQTLGen_cis_eQTLs	ENSG00000119969	C	1.3969e-46	14.3312	0	NA	NA	10	96451329	HELLS	1
10:96451329:C:G	eQTLGen	eQTLGen_cis_eQTLs	ENSG00000173145	C	1.1112e-30	-11.5148	0	NA	NA	10	96451329	NOC3L	1
10:96451477:A:G	eQTLGen	eQTLGen_cis_eQTLs	ENSG00000173145	G	5.7636e-172	27.955	0	NA	NA	10	96451477	NOC3L	1
10:96452024:A:C	eQTLGen	eQTLGen_cis_eQTLs	ENSG00000108239	A	1.3363e-07	-5.2737	0.000451128	C	+	10	96452024	TBC1D12	1
10:96452024:A:C	eQTLGen	eQTLGen_cis_eQTLs	ENSG00000119969	A	4.8865e-15	7.8299	0	C	-	10	96452024	HELLS	1
10:96452818:C:T	eQTLGen	eQTLGen_cis_eQTLs	ENSG00000108239	T	1.8243e-07	-5.2162	0.000611926	C	+	10	96452818	TBC1D12	1
10:96452818:C:T	eQTLGen	eQTLGen_cis_eQTLs	ENSG00000119969	T	2.7535e-15	7.9016	0	C	-	10	96452818	HELLS	1
10:96453099:A:G	eQTLGen	eQTLGen_cis_eQTLs	ENSG00000108239	G	9.8981e-23	-9.8129	0	A	+	10	96453099	TBC1D12	1
10:96453099:A:G	eQTLGen	eQTLGen_cis_eQTLs	ENSG00000119969	G	3.7923e-89	20.0188	0	A	-	10	96453099	HELLS	1
10:96453099:A:G	eQTLGen	eQTLGen_cis_eQTLs	ENSG00000173145	G	1.3021e-33	-12.0827	0	A	+	10	96453099	NOC3L	1
10:96454156:A:G	eQTLGen	eQTLGen_cis_eQTLs	ENSG00000173145	A	2.7927e-206	30.6482	0	A	+	10	96454156	NOC3L	1
10:96455800:C:T	eQTLGen	eQTLGen_cis_eQTLs	ENSG00000108239	C	1.5046e-07	-5.2519	0.00050682	T	+	10	96455800	TBC1D12	1
10:96455800:C:T	eQTLGen	eQTLGen_cis_eQTLs	ENSG00000119969	C	3.6851e-15	7.8653	0	T	-	10	96455800	HELLS	1
10:96455809:G:T	eQTLGen	eQTLGen_cis_eQTLs	ENSG00000119969	T	4.9362e-12	6.9074	0	NA	NA	10	96455809	HELLS	1
10:96456121:A:C	eQTLGen	eQTLGen_cis_eQTLs	ENSG00000108239	A	1.2989e-07	-5.279	0.000426279	C	+	10	96456121	TBC1D12	1
10:96456121:A:C	eQTLGen	eQTLGen_cis_eQTLs	ENSG00000119969	A	4.3364e-15	7.8448	0	C	-	10	96456121	HELLS	1
10:96456161:C:G	eQTLGen	eQTLGen_cis_eQTLs	ENSG00000173145	G	5.0324e-206	30.6292	0	G	+	10	96456161	NOC3L	1
10:96456685:A:G	eQTLGen	eQTLGen_cis_eQTLs	ENSG00000108239	G	4.8698e-08	-5.4558	0.00019619	A	+	10	96456685	TBC1D12	1
10:96456685:A:G	eQTLGen	eQTLGen_cis_eQTLs	ENSG00000119969	G	5.0954e-16	8.1094	0	A	-	10	96456685	HELLS	1
10:96457019:G:T	eQTLGen	eQTLGen_cis_eQTLs	ENSG00000108239	G	1.2205e-07	-5.2903	0.000394984	T	+	10	96457019	TBC1D12	1
10:96457019:G:T	eQTLGen	eQTLGen_cis_eQTLs	ENSG00000119969	G	5.7735e-15	7.8089	0	T	-	10	96457019	HELLS	1
10:96457208:C:T	eQTLGen	eQTLGen_cis_eQTLs	ENSG00000119969	T	3.9321e-12	6.9397	0	NA	NA	10	96457208	HELLS	1
10:96460278:A:G	eQTLGen	eQTLGen_cis_eQTLs	ENSG00000108239	A	3.6996e-07	-5.0837	0.00115761	G	+	10	96460278	TBC1D12	1
10:96460278:A:G	eQTLGen	eQTLGen_cis_eQTLs	ENSG00000119969	A	9.4237e-15	7.747	0	G	-	10	96460278	HELLS	1
10:96460294:A:G	eQTLGen	eQTLGen_cis_eQTLs	ENSG00000108239	A	1.2989e-07	-5.279	0.000426279	G	+	10	96460294	TBC1D12	1
10:96460294:A:G	eQTLGen	eQTLGen_cis_eQTLs	ENSG00000119969	A	4.7788e-15	7.8326	0	G	-	10	96460294	HELLS	1
10:96462251:C:G	eQTLGen	eQTLGen_cis_eQTLs	ENSG00000108239	C	1.2989e-07	-5.279	0.000426279	G	+	10	96462251	TBC1D12	1
10:96462251:C:G	eQTLGen	eQTLGen_cis_eQTLs	ENSG00000119969	C	4.7941e-15	7.8324	0	G	-	10	96462251	HELLS	1
10:96462701:A:G	eQTLGen	eQTLGen_cis_eQTLs	ENSG00000108239	G	1.2989e-07	-5.279	0.000426279	A	+	10	96462701	TBC1D12	1
10:96462701:A:G	eQTLGen	eQTLGen_cis_eQTLs	ENSG00000119969	G	3.9156e-15	7.8577	0	A	-	10	96462701	HELLS	1
10:96464730:A:G	eQTLGen	eQTLGen_cis_eQTLs	ENSG00000108239	A	4.6291e-08	-5.4649	0.00017735	G	+	10	96464730	TBC1D12	1
10:96464730:A:G	eQTLGen	eQTLGen_cis_eQTLs	ENSG00000119969	A	3.1354e-16	8.168	0	G	-	10	96464730	HELLS	1
10:96465242:C:T	eQTLGen	eQTLGen_cis_eQTLs	ENSG00000107438	T	2.0428e-07	-5.1954	0.000661136	T	-	10	96465242	PDLIM1	1
10:96465242:C:T	eQTLGen	eQTLGen_cis_eQTLs	ENSG00000108239	T	2.7473e-19	-8.9783	0	T	-	10	96465242	TBC1D12	1
10:96465242:C:T	eQTLGen	eQTLGen_cis_eQTLs	ENSG00000119969	T	2.078e-124	23.7233	0	T	+	10	96465242	HELLS	1
10:96466342:A:C	eQTLGen	eQTLGen_cis_eQTLs	ENSG00000173145	A	2.2808e-206	30.6548	0	A	+	10	96466342	NOC3L	1
10:96468755:C:T	eQTLGen	eQTLGen_cis_eQTLs	ENSG00000108239	C	1.8864e-07	-5.2101	0.000624181	T	+	10	96468755	TBC1D12	1
10:96468755:C:T	eQTLGen	eQTLGen_cis_eQTLs	ENSG00000119969	C	5.6826e-15	7.8109	0	T	-	10	96468755	HELLS	1
10:96468808:C:T	eQTLGen	eQTLGen_cis_eQTLs	ENSG00000173145	C	2.7418e-206	30.6489	0	C	+	10	96468808	NOC3L	1
10:96469632:C:T	eQTLGen	eQTLGen_cis_eQTLs	ENSG00000173145	T	3.8552e-211	31.0109	0	T	+	10	96469632	NOC3L	1
10:96469669:C:T	eQTLGen	eQTLGen_cis_eQTLs	ENSG00000173145	T	2.7083e-206	30.6494	0	T	+	10	96469669	NOC3L	1
10:96470954:A:C	eQTLGen	eQTLGen_cis_eQTLs	ENSG00000173145	C	1.3288e-206	30.6726	0	C	+	10	96470954	NOC3L	1
10:96471510:A:G	eQTLGen	eQTLGen_cis_eQTLs	ENSG00000108239	A	6.1312e-23	-9.8612	0	G	+	10	96471510	TBC1D12	1
10:96471510:A:G	eQTLGen	eQTLGen_cis_eQTLs	ENSG00000119969	A	5.2527e-88	19.8874	0	G	-	10	96471510	HELLS	1
10:96471510:A:G	eQTLGen	eQTLGen_cis_eQTLs	ENSG00000173145	A	5.1133e-34	-12.1592	0	G	+	10	96471510	NOC3L	1
10:96475154:G:T	eQTLGen	eQTLGen_cis_eQTLs	ENSG00000173145	T	2.3663e-206	30.6537	0	T	+	10	96475154	NOC3L	1
10:96475624:G:T	eQTLGen	eQTLGen_cis_eQTLs	ENSG00000108239	T	1.8783e-07	-5.2109	0.000624181	G	+	10	96475624	TBC1D12	1
10:96475624:G:T	eQTLGen	eQTLGen_cis_eQTLs	ENSG00000119969	T	1.7226e-14	7.6699	0	G	-	10	96475624	HELLS	1
10:96476102:C:G	eQTLGen	eQTLGen_cis_eQTLs	ENSG00000108239	G	1.8541e-07	-5.2133	0.000618016	C	+	10	96476102	TBC1D12	1
10:96476102:C:G	eQTLGen	eQTLGen_cis_eQTLs	ENSG00000119969	G	6.2996e-15	7.7978	0	C	-	10	96476102	HELLS	1
10:96476401:C:G	eQTLGen	eQTLGen_cis_eQTLs	ENSG00000173145	C	2.3663e-206	30.6537	0	C	+	10	96476401	NOC3L	1
10:96476786:A:G	eQTLGen	eQTLGen_cis_eQTLs	ENSG00000108239	A	2.0894e-07	-5.1911	0.000679678	G	+	10	96476786	TBC1D12	1
10:96476786:A:G	eQTLGen	eQTLGen_cis_eQTLs	ENSG00000119969	A	7.6407e-15	7.7735	0	G	-	10	96476786	HELLS	1
10:96477558:A:G	eQTLGen	eQTLGen_cis_eQTLs	ENSG00000173145	A	2.2948e-206	30.6547	0	A	+	10	96477558	NOC3L	1
10:96478608:A:C	eQTLGen	eQTLGen_cis_eQTLs	ENSG00000173145	A	1.466e-206	30.6692	0	A	+	10	96478608	NOC3L	1
10:96482852:A:G	eQTLGen	eQTLGen_cis_eQTLs	ENSG00000108239	G	2.0894e-07	-5.1911	0.000679678	A	+	10	96482852	TBC1D12	1
10:96482852:A:G	eQTLGen	eQTLGen_cis_eQTLs	ENSG00000119969	G	6.2499e-15	7.7989	0	A	-	10	96482852	HELLS	1
10:96483008:C:G	eQTLGen	eQTLGen_cis_eQTLs	ENSG00000108239	C	2.5228e-07	-5.1559	0.000808659	G	+	10	96483008	TBC1D12	1
10:96483008:C:G	eQTLGen	eQTLGen_cis_eQTLs	ENSG00000119969	C	7.5209e-15	7.7755	0	G	-	10	96483008	HELLS	1
10:96484599:A:G	eQTLGen	eQTLGen_cis_eQTLs	ENSG00000173145	A	1.3786e-206	30.6713	0	A	+	10	96484599	NOC3L	1
10:96486253:A:C	eQTLGen	eQTLGen_cis_eQTLs	ENSG00000108239	C	3.3804e-23	-9.9207	0	A	+	10	96486253	TBC1D12	1
10:96486253:A:C	eQTLGen	eQTLGen_cis_eQTLs	ENSG00000119969	C	4.7543e-88	19.8923	0	A	-	10	96486253	HELLS	1
10:96486253:A:C	eQTLGen	eQTLGen_cis_eQTLs	ENSG00000173145	C	2.3141e-34	-12.2238	0	A	+	10	96486253	NOC3L	1
10:96488888:A:G	eQTLGen	eQTLGen_cis_eQTLs	ENSG00000173145	A	7.4589e-207	30.6913	0	A	+	10	96488888	NOC3L	1
10:96491772:A:T	eQTLGen	eQTLGen_cis_eQTLs	ENSG00000173145	T	1.7733e-206	30.6631	0	T	+	10	96491772	NOC3L	1
10:96492543:A:G	eQTLGen	eQTLGen_cis_eQTLs	ENSG00000108239	A	4.13e-08	-5.4851	0.000158529	G	+	10	96492543	TBC1D12	1
10:96492543:A:G	eQTLGen	eQTLGen_cis_eQTLs	ENSG00000119969	A	2.4488e-15	7.9164	0	G	-	10	96492543	HELLS	1
10:96493332:C:T	eQTLGen	eQTLGen_cis_eQTLs	ENSG00000108239	T	1.6696e-07	-5.2326	0.000562746	C	+	10	96493332	TBC1D12	1
10:96493332:C:T	eQTLGen	eQTLGen_cis_eQTLs	ENSG00000119969	T	9.0599e-15	7.7519	0	C	-	10	96493332	HELLS	1
10:96493709:A:G	eQTLGen	eQTLGen_cis_eQTLs	ENSG00000173145	G	5.0946e-206	30.6287	0	G	+	10	96493709	NOC3L	1
10:96493750:A:G	eQTLGen	eQTLGen_cis_eQTLs	ENSG00000108239	A	1.6696e-07	-5.2326	0.000562746	G	+	10	96493750	TBC1D12	1
10:96493750:A:G	eQTLGen	eQTLGen_cis_eQTLs	ENSG00000119969	A	2.8985e-15	7.8953	0	G	-	10	96493750	HELLS	1
10:96494912:C:T	eQTLGen	eQTLGen_cis_eQTLs	ENSG00000108239	T	1.6696e-07	-5.2326	0.000562746	C	+	10	96494912	TBC1D12	1
10:96494912:C:T	eQTLGen	eQTLGen_cis_eQTLs	ENSG00000119969	T	9.2765e-15	7.7489	0	C	-	10	96494912	HELLS	1
10:96495266:A:G	eQTLGen	eQTLGen_cis_eQTLs	ENSG00000108239	A	2.3409e-07	-5.1698	0.000772249	G	+	10	96495266	TBC1D12	1
10:96495266:A:G	eQTLGen	eQTLGen_cis_eQTLs	ENSG00000119969	A	6.851e-15	7.7873	0	G	-	10	96495266	HELLS	1
10:96498144:A:G	eQTLGen	eQTLGen_cis_eQTLs	ENSG00000108239	G	1.9421e-07	-5.2046	0.000642585	A	+	10	96498144	TBC1D12	1
10:96498144:A:G	eQTLGen	eQTLGen_cis_eQTLs	ENSG00000119969	G	1.0406e-14	7.7343	0	A	-	10	96498144	HELLS	1
10:96498813:C:T	eQTLGen	eQTLGen_cis_eQTLs	ENSG00000108239	C	1.8243e-07	-5.2163	0.000611926	T	+	10	96498813	TBC1D12	1
10:96498813:C:T	eQTLGen	eQTLGen_cis_eQTLs	ENSG00000119969	C	1.0406e-14	7.7343	0	T	-	10	96498813	HELLS	1
10:96499512:A:T	eQTLGen	eQTLGen_cis_eQTLs	ENSG00000108239	T	1.3391e-08	-5.681	7.05219e-05	A	+	10	96499512	TBC1D12	1
10:96499512:A:T	eQTLGen	eQTLGen_cis_eQTLs	ENSG00000119969	T	2.3637e-15	7.9206	0	A	-	10	96499512	HELLS	1
10:96499555:G:T	eQTLGen	eQTLGen_cis_eQTLs	ENSG00000108239	G	2.191e-08	-5.596	0.000108453	T	+	10	96499555	TBC1D12	1
10:96499555:G:T	eQTLGen	eQTLGen_cis_eQTLs	ENSG00000119969	G	2.8615e-15	7.897	0	T	-	10	96499555	HELLS	1
10:96499710:A:C	eQTLGen	eQTLGen_cis_eQTLs	ENSG00000108239	A	1.8243e-07	-5.2163	0.000611926	C	+	10	96499710	TBC1D12	1
10:96499710:A:C	eQTLGen	eQTLGen_cis_eQTLs	ENSG00000119969	A	3.5635e-15	7.8695	0	C	-	10	96499710	HELLS	1
10:96499813:G:T	eQTLGen	eQTLGen_cis_eQTLs	ENSG00000108239	G	1.8243e-07	-5.2163	0.000611926	T	+	10	96499813	TBC1D12	1
10:96499813:G:T	eQTLGen	eQTLGen_cis_eQTLs	ENSG00000119969	G	1.1063e-14	7.7264	0	T	-	10	96499813	HELLS	1
10:96499924:C:T	eQTLGen	eQTLGen_cis_eQTLs	ENSG00000108239	C	2.0922e-08	-5.6041	0.000108488	T	+	10	96499924	TBC1D12	1
10:96499924:C:T	eQTLGen	eQTLGen_cis_eQTLs	ENSG00000119969	C	2.8615e-15	7.897	0	T	-	10	96499924	HELLS	1
10:96500010:A:T	eQTLGen	eQTLGen_cis_eQTLs	ENSG00000108239	A	2.191e-08	-5.596	0.000108453	T	+	10	96500010	TBC1D12	1
10:96500010:A:T	eQTLGen	eQTLGen_cis_eQTLs	ENSG00000119969	A	2.8615e-15	7.897	0	T	-	10	96500010	HELLS	1
10:96500563:C:T	eQTLGen	eQTLGen_cis_eQTLs	ENSG00000108239	C	1.9993e-07	-5.1994	0.000654981	T	+	10	96500563	TBC1D12	1
10:96500563:C:T	eQTLGen	eQTLGen_cis_eQTLs	ENSG00000119969	C	1.1452e-14	7.7222	0	T	-	10	96500563	HELLS	1
10:96501004:C:T	eQTLGen	eQTLGen_cis_eQTLs	ENSG00000108239	C	2.191e-08	-5.596	0.000108453	T	+	10	96501004	TBC1D12	1
10:96501004:C:T	eQTLGen	eQTLGen_cis_eQTLs	ENSG00000119969	C	2.9596e-15	7.8928	0	T	-	10	96501004	HELLS	1
10:96501069:A:T	eQTLGen	eQTLGen_cis_eQTLs	ENSG00000108239	T	2.2046e-07	-5.1812	0.000716734	A	+	10	96501069	TBC1D12	1
10:96501069:A:T	eQTLGen	eQTLGen_cis_eQTLs	ENSG00000119969	T	2.5964e-14	7.6171	0	A	-	10	96501069	HELLS	1
10:96501175:A:T	eQTLGen	eQTLGen_cis_eQTLs	ENSG00000108239	A	2.2046e-07	-5.1812	0.000716734	T	+	10	96501175	TBC1D12	1
10:96501175:A:T	eQTLGen	eQTLGen_cis_eQTLs	ENSG00000119969	A	2.5964e-14	7.6171	0	T	-	10	96501175	HELLS	1
10:96501708:A:G	eQTLGen	eQTLGen_cis_eQTLs	ENSG00000108239	A	1.9421e-07	-5.2046	0.000642585	G	+	10	96501708	TBC1D12	1
10:96501708:A:G	eQTLGen	eQTLGen_cis_eQTLs	ENSG00000119969	A	9.1459e-15	7.7506	0	G	-	10	96501708	HELLS	1
10:96502658:A:G	eQTLGen	eQTLGen_cis_eQTLs	ENSG00000108239	A	1.9421e-07	-5.2046	0.000642585	G	+	10	96502658	TBC1D12	1
10:96502658:A:G	eQTLGen	eQTLGen_cis_eQTLs	ENSG00000119969	A	1.0357e-14	7.7348	0	G	-	10	96502658	HELLS	1
10:96503017:C:T	eQTLGen	eQTLGen_cis_eQTLs	ENSG00000108239	C	2.1684e-08	-5.5978	0.00010846	T	+	10	96503017	TBC1D12	1
10:96503017:C:T	eQTLGen	eQTLGen_cis_eQTLs	ENSG00000119969	C	2.8846e-15	7.896	0	T	-	10	96503017	HELLS	1
10:96504395:A:G	eQTLGen	eQTLGen_cis_eQTLs	ENSG00000108239	A	1.7605e-07	-5.223	0.00058728	G	+	10	96504395	TBC1D12	1
10:96504395:A:G	eQTLGen	eQTLGen_cis_eQTLs	ENSG00000119969	A	9.9417e-15	7.7401	0	G	-	10	96504395	HELLS	1
10:96505880:C:G	eQTLGen	eQTLGen_cis_eQTLs	ENSG00000108239	G	1.5676e-08	-5.6539	8.3232e-05	C	+	10	96505880	TBC1D12	1
10:96505880:C:G	eQTLGen	eQTLGen_cis_eQTLs	ENSG00000119969	G	2.3222e-15	7.923	0	C	-	10	96505880	HELLS	1
10:96507575:C:T	eQTLGen	eQTLGen_cis_eQTLs	ENSG00000108239	T	1.795e-07	-5.2192	0.000612117	C	+	10	96507575	TBC1D12	1
10:96507575:C:T	eQTLGen	eQTLGen_cis_eQTLs	ENSG00000119969	T	1.0704e-14	7.7308	0	C	-	10	96507575	HELLS	1
10:96507589:A:G	eQTLGen	eQTLGen_cis_eQTLs	ENSG00000108239	G	1.7045e-08	-5.6394	9.59325e-05	A	+	10	96507589	TBC1D12	1
10:96507589:A:G	eQTLGen	eQTLGen_cis_eQTLs	ENSG00000119969	G	4.6008e-16	8.1216	0	A	-	10	96507589	HELLS	1
10:96508011:C:T	eQTLGen	eQTLGen_cis_eQTLs	ENSG00000108239	C	6.8371e-08	-5.3953	0.000277497	T	+	10	96508011	TBC1D12	1
10:96508011:C:T	eQTLGen	eQTLGen_cis_eQTLs	ENSG00000119969	C	9.973e-15	7.7396	0	T	-	10	96508011	HELLS	1
10:96508039:A:C	eQTLGen	eQTLGen_cis_eQTLs	ENSG00000108239	C	2.8395e-07	-5.1337	0.000937481	A	+	10	96508039	TBC1D12	1
10:96508039:A:C	eQTLGen	eQTLGen_cis_eQTLs	ENSG00000119969	C	3.9814e-14	7.5617	0	A	-	10	96508039	HELLS	1
10:96510689:A:G	eQTLGen	eQTLGen_cis_eQTLs	ENSG00000108239	A	9.57e-23	-9.8163	0	G	+	10	96510689	TBC1D12	1
10:96510689:A:G	eQTLGen	eQTLGen_cis_eQTLs	ENSG00000119969	A	1.3528e-85	19.6069	0	G	-	10	96510689	HELLS	1
10:96510689:A:G	eQTLGen	eQTLGen_cis_eQTLs	ENSG00000173145	A	1.4164e-32	-11.885	0	G	+	10	96510689	NOC3L	1
10:96511724:A:G	eQTLGen	eQTLGen_cis_eQTLs	ENSG00000108239	G	5.7696e-08	-5.4257	0.000240066	A	+	10	96511724	TBC1D12	1
10:96511724:A:G	eQTLGen	eQTLGen_cis_eQTLs	ENSG00000119969	G	2.6923e-15	7.9045	0	A	-	10	96511724	HELLS	1
10:96512547:C:G	eQTLGen	eQTLGen_cis_eQTLs	ENSG00000108239	G	3.191e-07	-5.1117	0.001048	C	+	10	96512547	TBC1D12	1
10:96512547:C:G	eQTLGen	eQTLGen_cis_eQTLs	ENSG00000119969	G	2.8402e-14	7.6056	0	C	-	10	96512547	HELLS	1
10:96513106:A:G	eQTLGen	eQTLGen_cis_eQTLs	ENSG00000108239	A	4.9639e-08	-5.4526	0.000202404	G	+	10	96513106	TBC1D12	1
10:96513106:A:G	eQTLGen	eQTLGen_cis_eQTLs	ENSG00000119969	A	2.5905e-15	7.9094	0	G	-	10	96513106	HELLS	1
10:96514016:A:G	eQTLGen	eQTLGen_cis_eQTLs	ENSG00000108239	G	1.5902e-07	-5.2416	0.000537903	A	+	10	96514016	TBC1D12	1
10:96514016:A:G	eQTLGen	eQTLGen_cis_eQTLs	ENSG00000119969	G	1.1452e-14	7.7221	0	A	-	10	96514016	HELLS	1
10:96514363:A:T	eQTLGen	eQTLGen_cis_eQTLs	ENSG00000108239	T	2.2889e-07	-5.1741	0.000747477	A	+	10	96514363	TBC1D12	1
10:96514363:A:T	eQTLGen	eQTLGen_cis_eQTLs	ENSG00000119969	T	2.1994e-14	7.6386	0	A	-	10	96514363	HELLS	1
10:96514614:A:G	eQTLGen	eQTLGen_cis_eQTLs	ENSG00000173145	G	3.403e-205	30.5666	0	G	+	10	96514614	NOC3L	1
10:96514778:A:C	eQTLGen	eQTLGen_cis_eQTLs	ENSG00000108239	C	4.975e-08	-5.4522	0.000202404	A	+	10	96514778	TBC1D12	1
10:96514778:A:C	eQTLGen	eQTLGen_cis_eQTLs	ENSG00000119969	C	5.3076e-15	7.8195	0	A	-	10	96514778	HELLS	1
10:96515341:A:G	eQTLGen	eQTLGen_cis_eQTLs	ENSG00000108239	A	2.2987e-07	-5.1732	0.000747431	G	+	10	96515341	TBC1D12	1
10:96515341:A:G	eQTLGen	eQTLGen_cis_eQTLs	ENSG00000119969	A	8.2033e-15	7.7646	0	G	-	10	96515341	HELLS	1
10:96515342:C:T	eQTLGen	eQTLGen_cis_eQTLs	ENSG00000108239	C	1.4932e-07	-5.2533	0.000506884	T	+	10	96515342	TBC1D12	1
10:96515342:C:T	eQTLGen	eQTLGen_cis_eQTLs	ENSG00000119969	C	1.1743e-14	7.719	0	T	-	10	96515342	HELLS	1
10:96516575:C:T	eQTLGen	eQTLGen_cis_eQTLs	ENSG00000108239	C	4.5875e-08	-5.4665	0.000177361	T	+	10	96516575	TBC1D12	1
10:96516575:C:T	eQTLGen	eQTLGen_cis_eQTLs	ENSG00000119969	C	2.9078e-15	7.8948	0	T	-	10	96516575	HELLS	1
10:96516699:G:T	eQTLGen	eQTLGen_cis_eQTLs	ENSG00000108239	G	1.5902e-07	-5.2416	0.000537903	T	+	10	96516699	TBC1D12	1
10:96516699:G:T	eQTLGen	eQTLGen_cis_eQTLs	ENSG00000119969	G	1.1063e-14	7.7264	0	T	-	10	96516699	HELLS	1
10:96517572:C:T	eQTLGen	eQTLGen_cis_eQTLs	ENSG00000107438	T	1.1043e-16	8.2931	0	NA	NA	10	96517572	PDLIM1	1
10:96517572:C:T	eQTLGen	eQTLGen_cis_eQTLs	ENSG00000119969	T	1.474e-34	-12.2605	0	NA	NA	10	96517572	HELLS	1
10:96517572:C:T	eQTLGen	eQTLGen_cis_eQTLs	ENSG00000173145	T	6.6499e-10	-6.174	0	NA	NA	10	96517572	NOC3L	1
10:96517626:A:C	eQTLGen	eQTLGen_cis_eQTLs	ENSG00000108239	A	1.4932e-07	-5.2533	0.000506884	C	+	10	96517626	TBC1D12	1
10:96517626:A:C	eQTLGen	eQTLGen_cis_eQTLs	ENSG00000119969	A	1.1063e-14	7.7264	0	C	-	10	96517626	HELLS	1
10:96518705:C:T	eQTLGen	eQTLGen_cis_eQTLs	ENSG00000108239	T	3.916e-08	-5.4946	0.000158589	C	+	10	96518705	TBC1D12	1
10:96518705:C:T	eQTLGen	eQTLGen_cis_eQTLs	ENSG00000119969	T	3.1203e-15	7.886	0	C	-	10	96518705	HELLS	1
10:96518844:A:G	eQTLGen	eQTLGen_cis_eQTLs	ENSG00000108239	G	3.123e-08	-5.5344	0.000139851	A	+	10	96518844	TBC1D12	1
10:96518844:A:G	eQTLGen	eQTLGen_cis_eQTLs	ENSG00000119969	G	4.4697e-15	7.841	0	A	-	10	96518844	HELLS	1
10:96519061:C:T	eQTLGen	eQTLGen_cis_eQTLs	ENSG00000173145	T	4.0887e-205	30.5606	0	T	+	10	96519061	NOC3L	1
10:96519132:C:T	eQTLGen	eQTLGen_cis_eQTLs	ENSG00000108239	T	1.2834e-07	-5.2811	0.000426306	C	+	10	96519132	TBC1D12	1
10:96519132:C:T	eQTLGen	eQTLGen_cis_eQTLs	ENSG00000119969	T	1.0654e-14	7.7314	0	C	-	10	96519132	HELLS	1
10:96519134:G:T	eQTLGen	eQTLGen_cis_eQTLs	ENSG00000108239	T	1.2834e-07	-5.2811	0.000426306	G	+	10	96519134	TBC1D12	1
10:96519134:G:T	eQTLGen	eQTLGen_cis_eQTLs	ENSG00000119969	T	1.1651e-14	7.72	0	G	-	10	96519134	HELLS	1
10:96519244:G:T	eQTLGen	eQTLGen_cis_eQTLs	ENSG00000108239	G	1.573e-07	-5.2437	0.000525427	T	+	10	96519244	TBC1D12	1
10:96519244:G:T	eQTLGen	eQTLGen_cis_eQTLs	ENSG00000119969	G	1.6084e-14	7.6787	0	T	-	10	96519244	HELLS	1
10:96519691:A:G	eQTLGen	eQTLGen_cis_eQTLs	ENSG00000108239	A	1.4095e-07	-5.2638	0.000469454	G	+	10	96519691	TBC1D12	1
10:96519691:A:G	eQTLGen	eQTLGen_cis_eQTLs	ENSG00000119969	A	1.0488e-14	7.7332	0	G	-	10	96519691	HELLS	1
10:96519743:C:T	eQTLGen	eQTLGen_cis_eQTLs	ENSG00000108239	C	1.4627e-07	-5.2572	0.000494399	T	+	10	96519743	TBC1D12	1
10:96519743:C:T	eQTLGen	eQTLGen_cis_eQTLs	ENSG00000119969	C	1.1854e-14	7.7176	0	T	-	10	96519743	HELLS	1
10:96521045:C:T	eQTLGen	eQTLGen_cis_eQTLs	ENSG00000108239	T	4.385e-08	-5.4746	0.000171135	C	+	10	96521045	TBC1D12	1
10:96521045:C:T	eQTLGen	eQTLGen_cis_eQTLs	ENSG00000119969	T	3.9219e-15	7.8574	0	C	-	10	96521045	HELLS	1
10:96521574:G:T	eQTLGen	eQTLGen_cis_eQTLs	ENSG00000108239	G	1.8461e-07	-5.2141	0.000618093	T	+	10	96521574	TBC1D12	1
10:96521574:G:T	eQTLGen	eQTLGen_cis_eQTLs	ENSG00000119969	G	8.7512e-15	7.7563	0	T	-	10	96521574	HELLS	1
10:96521657:C:T	eQTLGen	eQTLGen_cis_eQTLs	ENSG00000173145	T	1.545e-202	30.3661	0	T	+	10	96521657	NOC3L	1
10:96522561:C:T	eQTLGen	eQTLGen_cis_eQTLs	ENSG00000108239	C	3.558e-07	-5.0912	0.00113327	T	+	10	96522561	TBC1D12	1
10:96522561:C:T	eQTLGen	eQTLGen_cis_eQTLs	ENSG00000119969	C	3.5383e-16	8.1536	0	T	-	10	96522561	HELLS	1
10:96522989:A:T	eQTLGen	eQTLGen_cis_eQTLs	ENSG00000173145	T	1.1423e-204	30.5271	0	T	+	10	96522989	NOC3L	1
10:96523402:A:G	eQTLGen	eQTLGen_cis_eQTLs	ENSG00000108239	A	3.2023e-08	-5.53	0.000139833	G	+	10	96523402	TBC1D12	1
10:96523402:A:G	eQTLGen	eQTLGen_cis_eQTLs	ENSG00000119969	A	2.7667e-15	7.9012	0	G	-	10	96523402	HELLS	1
10:96524395:C:T	eQTLGen	eQTLGen_cis_eQTLs	ENSG00000108239	T	2.7623e-19	-8.9777	0	C	+	10	96524395	TBC1D12	1
10:96524395:C:T	eQTLGen	eQTLGen_cis_eQTLs	ENSG00000119969	T	1.7423e-69	17.6197	0	C	-	10	96524395	HELLS	1
10:96524395:C:T	eQTLGen	eQTLGen_cis_eQTLs	ENSG00000173145	T	5.2627e-08	-5.4421	0.000208623	C	+	10	96524395	NOC3L	1
10:96525300:C:G	eQTLGen	eQTLGen_cis_eQTLs	ENSG00000108239	C	1.2312e-07	-5.2887	0.000407498	G	+	10	96525300	TBC1D12	1
10:96525300:C:G	eQTLGen	eQTLGen_cis_eQTLs	ENSG00000119969	C	1.2661e-14	7.7094	0	G	-	10	96525300	HELLS	1
10:96526109:A:G	eQTLGen	eQTLGen_cis_eQTLs	ENSG00000173145	A	3.7302e-205	30.5637	0	A	+	10	96526109	NOC3L	1
10:96526531:A:C	eQTLGen	eQTLGen_cis_eQTLs	ENSG00000108239	C	4.3603e-08	-5.4756	0.000164807	A	+	10	96526531	TBC1D12	1
10:96526531:A:C	eQTLGen	eQTLGen_cis_eQTLs	ENSG00000119969	C	4.5632e-15	7.8385	0	A	-	10	96526531	HELLS	1
10:96527334:A:C	eQTLGen	eQTLGen_cis_eQTLs	ENSG00000173145	A	1.6026e-205	30.5913	0	A	+	10	96527334	NOC3L	1
10:96527384:C:G	eQTLGen	eQTLGen_cis_eQTLs	ENSG00000108239	C	3.3593e-08	-5.5215	0.000139762	G	+	10	96527384	TBC1D12	1
10:96527384:C:G	eQTLGen	eQTLGen_cis_eQTLs	ENSG00000119969	C	2.5288e-15	7.9123	0	G	-	10	96527384	HELLS	1
10:96528430:C:T	eQTLGen	eQTLGen_cis_eQTLs	ENSG00000108239	C	3.4957e-08	-5.5144	0.00014605	T	+	10	96528430	TBC1D12	1
10:96528430:C:T	eQTLGen	eQTLGen_cis_eQTLs	ENSG00000119969	C	3.2373e-15	7.8814	0	T	-	10	96528430	HELLS	1
10:96529544:C:T	eQTLGen	eQTLGen_cis_eQTLs	ENSG00000108239	C	3.1337e-08	-5.5338	0.000139851	T	+	10	96529544	TBC1D12	1
10:96529544:C:T	eQTLGen	eQTLGen_cis_eQTLs	ENSG00000119969	C	2.4765e-15	7.9148	0	T	-	10	96529544	HELLS	1
10:96530260:C:T	eQTLGen	eQTLGen_cis_eQTLs	ENSG00000108239	C	1.6692e-08	-5.6431	9.59693e-05	T	+	10	96530260	TBC1D12	1
10:96530260:C:T	eQTLGen	eQTLGen_cis_eQTLs	ENSG00000119969	C	2.88e-15	7.8961	0	T	-	10	96530260	HELLS	1
10:96530497:A:G	eQTLGen	eQTLGen_cis_eQTLs	ENSG00000108239	G	1.2138e-07	-5.2912	0.000395034	A	+	10	96530497	TBC1D12	1
10:96530497:A:G	eQTLGen	eQTLGen_cis_eQTLs	ENSG00000119969	G	1.2962e-14	7.7064	0	A	-	10	96530497	HELLS	1
10:96531260:G:T	eQTLGen	eQTLGen_cis_eQTLs	ENSG00000108239	G	4.1723e-08	-5.4833	0.000158529	T	+	10	96531260	TBC1D12	1
10:96531260:G:T	eQTLGen	eQTLGen_cis_eQTLs	ENSG00000119969	G	9.3204e-15	7.7483	0	T	-	10	96531260	HELLS	1
10:96531369:G:T	eQTLGen	eQTLGen_cis_eQTLs	ENSG00000108239	G	2.1325e-07	-5.1872	0.000698298	T	+	10	96531369	TBC1D12	1
10:96531369:G:T	eQTLGen	eQTLGen_cis_eQTLs	ENSG00000119969	G	2.8053e-14	7.6071	0	T	-	10	96531369	HELLS	1
10:96531598:C:T	eQTLGen	eQTLGen_cis_eQTLs	ENSG00000108239	T	2.1325e-07	-5.1872	0.000698298	C	+	10	96531598	TBC1D12	1
10:96531598:C:T	eQTLGen	eQTLGen_cis_eQTLs	ENSG00000119969	T	8.0073e-14	7.4703	0	C	-	10	96531598	HELLS	1
10:96532073:C:T	eQTLGen	eQTLGen_cis_eQTLs	ENSG00000108239	C	9.8321e-08	-5.3297	0.000345564	T	+	10	96532073	TBC1D12	1
10:96532073:C:T	eQTLGen	eQTLGen_cis_eQTLs	ENSG00000119969	C	2.0636e-14	7.6467	0	T	-	10	96532073	HELLS	1
10:96532607:C:T	eQTLGen	eQTLGen_cis_eQTLs	ENSG00000108239	C	4.2724e-23	-9.8974	0	T	+	10	96532607	TBC1D12	1
10:96532607:C:T	eQTLGen	eQTLGen_cis_eQTLs	ENSG00000119969	C	4.3746e-83	19.3108	0	T	-	10	96532607	HELLS	1
10:96532607:C:T	eQTLGen	eQTLGen_cis_eQTLs	ENSG00000173145	C	1.0968e-28	-11.1118	0	T	+	10	96532607	NOC3L	1
10:96532688:A:G	eQTLGen	eQTLGen_cis_eQTLs	ENSG00000173145	A	3.0215e-125	23.8043	0	NA	NA	10	96532688	NOC3L	1
10:96532930:A:G	eQTLGen	eQTLGen_cis_eQTLs	ENSG00000108239	A	3.9966e-08	-5.491	0.000158579	G	+	10	96532930	TBC1D12	1
10:96532930:A:G	eQTLGen	eQTLGen_cis_eQTLs	ENSG00000119969	A	2.7825e-16	8.1826	0	G	-	10	96532930	HELLS	1
10:96533173:C:T	eQTLGen	eQTLGen_cis_eQTLs	ENSG00000108239	T	1.0365e-07	-5.3201	0.000351693	C	+	10	96533173	TBC1D12	1
10:96533173:C:T	eQTLGen	eQTLGen_cis_eQTLs	ENSG00000119969	T	1.4216e-14	7.6944	0	C	-	10	96533173	HELLS	1
10:96533587:C:T	eQTLGen	eQTLGen_cis_eQTLs	ENSG00000108239	C	1.8362e-07	-5.2151	0.000618093	T	+	10	96533587	TBC1D12	1
10:96533587:C:T	eQTLGen	eQTLGen_cis_eQTLs	ENSG00000119969	C	1.0616e-13	7.4332	0	T	-	10	96533587	HELLS	1
10:96533767:A:G	eQTLGen	eQTLGen_cis_eQTLs	ENSG00000108239	G	3.9561e-08	-5.4926	0.000158589	A	+	10	96533767	TBC1D12	1
10:96533767:A:G	eQTLGen	eQTLGen_cis_eQTLs	ENSG00000119969	G	3.2477e-15	7.8811	0	A	-	10	96533767	HELLS	1
10:96534043:A:T	eQTLGen	eQTLGen_cis_eQTLs	ENSG00000108239	A	2.1325e-07	-5.1872	0.000698298	T	+	10	96534043	TBC1D12	1
10:96534043:A:T	eQTLGen	eQTLGen_cis_eQTLs	ENSG00000119969	A	2.8053e-14	7.6071	0	T	-	10	96534043	HELLS	1
10:96534234:A:G	eQTLGen	eQTLGen_cis_eQTLs	ENSG00000108239	G	9.2231e-08	-5.3413	0.00033327	A	+	10	96534234	TBC1D12	1
10:96534234:A:G	eQTLGen	eQTLGen_cis_eQTLs	ENSG00000119969	G	1.3291e-14	7.7031	0	A	-	10	96534234	HELLS	1
10:96534475:G:T	eQTLGen	eQTLGen_cis_eQTLs	ENSG00000108239	G	1.8263e-07	-5.2161	0.000611926	T	+	10	96534475	TBC1D12	1
10:96534475:G:T	eQTLGen	eQTLGen_cis_eQTLs	ENSG00000119969	G	3.1647e-14	7.5915	0	T	-	10	96534475	HELLS	1
10:96535628:C:T	eQTLGen	eQTLGen_cis_eQTLs	ENSG00000108239	C	2.63e-07	-5.1481	0.000864105	T	+	10	96535628	TBC1D12	1
10:96535628:C:T	eQTLGen	eQTLGen_cis_eQTLs	ENSG00000119969	C	4.0556e-14	7.5594	0	T	-	10	96535628	HELLS	1
10:96536056:A:G	eQTLGen	eQTLGen_cis_eQTLs	ENSG00000107438	G	4.2769e-07	-5.0561	0.00135319	G	-	10	96536056	PDLIM1	1
10:96536056:A:G	eQTLGen	eQTLGen_cis_eQTLs	ENSG00000108239	G	1.874e-19	-9.0202	0	G	-	10	96536056	TBC1D12	1
10:96536056:A:G	eQTLGen	eQTLGen_cis_eQTLs	ENSG00000119969	G	1.4769e-125	23.8343	0	G	+	10	96536056	HELLS	1
10:96536455:A:T	eQTLGen	eQTLGen_cis_eQTLs	ENSG00000173145	A	6.199e-206	30.6222	0	A	+	10	96536455	NOC3L	1
10:96536708:C:T	eQTLGen	eQTLGen_cis_eQTLs	ENSG00000173145	T	7.1815e-206	30.6174	0	T	+	10	96536708	NOC3L	1
10:96537389:A:G	eQTLGen	eQTLGen_cis_eQTLs	ENSG00000108239	G	9.3371e-24	-10.0484	0	A	+	10	96537389	TBC1D12	1
10:96537389:A:G	eQTLGen	eQTLGen_cis_eQTLs	ENSG00000119969	G	3.5597e-86	19.6747	0	A	-	10	96537389	HELLS	1
10:96537389:A:G	eQTLGen	eQTLGen_cis_eQTLs	ENSG00000173145	G	6.6667e-33	-11.9477	0	A	+	10	96537389	NOC3L	1
10:96537863:A:T	eQTLGen	eQTLGen_cis_eQTLs	ENSG00000119969	A	6.5709e-31	11.56	0	A	+	10	96537863	HELLS	1
10:96539144:A:G	eQTLGen	eQTLGen_cis_eQTLs	ENSG00000108239	G	2.3661e-07	-5.168	0.00077838	A	+	10	96539144	TBC1D12	1
10:96539144:A:G	eQTLGen	eQTLGen_cis_eQTLs	ENSG00000119969	G	1.3628e-14	7.6999	0	A	-	10	96539144	HELLS	1
10:96540889:A:G	eQTLGen	eQTLGen_cis_eQTLs	ENSG00000108239	A	9.4915e-08	-5.3361	0.000339431	G	+	10	96540889	TBC1D12	1
10:96540889:A:G	eQTLGen	eQTLGen_cis_eQTLs	ENSG00000119969	A	1.435e-14	7.6933	0	G	-	10	96540889	HELLS	1
10:96541373:A:G	eQTLGen	eQTLGen_cis_eQTLs	ENSG00000108239	G	2.8372e-08	-5.5511	0.000120919	A	+	10	96541373	TBC1D12	1
10:96541373:A:G	eQTLGen	eQTLGen_cis_eQTLs	ENSG00000119969	G	1.9357e-15	7.9456	0	A	-	10	96541373	HELLS	1
10:96542594:C:T	eQTLGen	eQTLGen_cis_eQTLs	ENSG00000108239	T	4.958e-24	-10.1106	0	C	+	10	96542594	TBC1D12	1
10:96542594:C:T	eQTLGen	eQTLGen_cis_eQTLs	ENSG00000119969	T	2.9689e-86	19.6838	0	C	-	10	96542594	HELLS	1
10:96542594:C:T	eQTLGen	eQTLGen_cis_eQTLs	ENSG00000173145	T	4.6003e-33	-11.9786	0	C	+	10	96542594	NOC3L	1
10:96542689:A:G	eQTLGen	eQTLGen_cis_eQTLs	ENSG00000108239	G	3.9966e-08	-5.4908	0.000158579	A	+	10	96542689	TBC1D12	1
10:96542689:A:G	eQTLGen	eQTLGen_cis_eQTLs	ENSG00000119969	G	6.1614e-15	7.8008	0	A	-	10	96542689	HELLS	1
10:96543753:C:G	eQTLGen	eQTLGen_cis_eQTLs	ENSG00000108239	G	8.8442e-08	-5.3489	0.000333417	C	+	10	96543753	TBC1D12	1
10:96543753:C:G	eQTLGen	eQTLGen_cis_eQTLs	ENSG00000119969	G	2.0286e-14	7.6488	0	C	-	10	96543753	HELLS	1
10:96544465:A:G	eQTLGen	eQTLGen_cis_eQTLs	ENSG00000173145	A	4.1611e-206	30.6354	0	A	+	10	96544465	NOC3L	1
10:96544727:C:G	eQTLGen	eQTLGen_cis_eQTLs	ENSG00000173145	G	5.9751e-206	30.6235	0	G	+	10	96544727	NOC3L	1
10:96544815:C:T	eQTLGen	eQTLGen_cis_eQTLs	ENSG00000108239	C	9.4915e-08	-5.3361	0.000339431	T	+	10	96544815	TBC1D12	1
10:96544815:C:T	eQTLGen	eQTLGen_cis_eQTLs	ENSG00000119969	C	4.9209e-14	7.5341	0	T	-	10	96544815	HELLS	1
10:96544980:C:T	eQTLGen	eQTLGen_cis_eQTLs	ENSG00000108239	T	3.8499e-08	-5.4975	0.000158609	C	+	10	96544980	TBC1D12	1
10:96544980:C:T	eQTLGen	eQTLGen_cis_eQTLs	ENSG00000119969	T	5.5931e-15	7.8129	0	C	-	10	96544980	HELLS	1
10:96545475:C:T	eQTLGen	eQTLGen_cis_eQTLs	ENSG00000108239	T	8.8442e-08	-5.3489	0.000333417	C	+	10	96545475	TBC1D12	1
10:96545475:C:T	eQTLGen	eQTLGen_cis_eQTLs	ENSG00000119969	T	2.315e-14	7.632	0	C	-	10	96545475	HELLS	1
10:96545632:C:T	eQTLGen	eQTLGen_cis_eQTLs	ENSG00000108239	T	8.8442e-08	-5.3489	0.000333417	C	+	10	96545632	TBC1D12	1
10:96545632:C:T	eQTLGen	eQTLGen_cis_eQTLs	ENSG00000119969	T	2.315e-14	7.632	0	C	-	10	96545632	HELLS	1
10:96545738:C:T	eQTLGen	eQTLGen_cis_eQTLs	ENSG00000173145	T	2.5628e-206	30.651	0	T	+	10	96545738	NOC3L	1
10:96545972:C:T	eQTLGen	eQTLGen_cis_eQTLs	ENSG00000107438	T	5.4875e-21	9.3995	0	C	-	10	96545972	PDLIM1	1
10:96545972:C:T	eQTLGen	eQTLGen_cis_eQTLs	ENSG00000108239	T	7.5211e-07	4.9474	0.00238271	C	-	10	96545972	TBC1D12	1
10:96545972:C:T	eQTLGen	eQTLGen_cis_eQTLs	ENSG00000119969	T	4.7541e-52	-15.1805	0	C	+	10	96545972	HELLS	1
10:96545972:C:T	eQTLGen	eQTLGen_cis_eQTLs	ENSG00000173145	T	1.1307e-11	-6.7887	0	C	+	10	96545972	NOC3L	1
10:96546020:A:T	eQTLGen	eQTLGen_cis_eQTLs	ENSG00000108239	A	9.9409e-08	-5.3278	0.000345543	T	+	10	96546020	TBC1D12	1
10:96546020:A:T	eQTLGen	eQTLGen_cis_eQTLs	ENSG00000119969	A	1.4283e-14	7.6939	0	T	-	10	96546020	HELLS	1
10:96546246:G:T	eQTLGen	eQTLGen_cis_eQTLs	ENSG00000108239	T	8.8442e-08	-5.3489	0.000333417	G	+	10	96546246	TBC1D12	1
10:96546246:G:T	eQTLGen	eQTLGen_cis_eQTLs	ENSG00000119969	T	1.7119e-14	7.6707	0	G	-	10	96546246	HELLS	1
10:96546697:A:C	eQTLGen	eQTLGen_cis_eQTLs	ENSG00000108239	C	1.3687e-07	-5.2692	0.000457279	A	+	10	96546697	TBC1D12	1
10:96546697:A:C	eQTLGen	eQTLGen_cis_eQTLs	ENSG00000119969	C	1.4162e-13	7.3949	0	A	-	10	96546697	HELLS	1
10:96547356:A:T	eQTLGen	eQTLGen_cis_eQTLs	ENSG00000108239	A	1.8441e-07	-5.2143	0.000618093	T	+	10	96547356	TBC1D12	1
10:96547356:A:T	eQTLGen	eQTLGen_cis_eQTLs	ENSG00000119969	A	3.6922e-14	7.5714	0	T	-	10	96547356	HELLS	1
10:96547736:A:T	eQTLGen	eQTLGen_cis_eQTLs	ENSG00000108239	A	8.8442e-08	-5.3489	0.000333417	T	+	10	96547736	TBC1D12	1
10:96547736:A:T	eQTLGen	eQTLGen_cis_eQTLs	ENSG00000119969	A	1.7119e-14	7.6707	0	T	-	10	96547736	HELLS	1
10:96548490:C:T	eQTLGen	eQTLGen_cis_eQTLs	ENSG00000108239	T	3.9966e-08	-5.4908	0.000158579	C	+	10	96548490	TBC1D12	1
10:96548490:C:T	eQTLGen	eQTLGen_cis_eQTLs	ENSG00000119969	T	4.527e-15	7.8396	0	C	-	10	96548490	HELLS	1
10:96549486:C:T	eQTLGen	eQTLGen_cis_eQTLs	ENSG00000108239	T	1.8441e-07	-5.2143	0.000618093	C	+	10	96549486	TBC1D12	1
10:96549486:C:T	eQTLGen	eQTLGen_cis_eQTLs	ENSG00000119969	T	3.6922e-14	7.5714	0	C	-	10	96549486	HELLS	1
10:96549859:A:T	eQTLGen	eQTLGen_cis_eQTLs	ENSG00000108239	T	1.8441e-07	-5.2143	0.000618093	A	+	10	96549859	TBC1D12	1
10:96549859:A:T	eQTLGen	eQTLGen_cis_eQTLs	ENSG00000119969	T	5.2882e-14	7.5248	0	A	-	10	96549859	HELLS	1
10:96550077:A:T	eQTLGen	eQTLGen_cis_eQTLs	ENSG00000108239	T	9.4915e-08	-5.3361	0.000339431	A	+	10	96550077	TBC1D12	1
10:96550077:A:T	eQTLGen	eQTLGen_cis_eQTLs	ENSG00000119969	T	3.6526e-14	7.5728	0	A	-	10	96550077	HELLS	1
10:96550919:A:T	eQTLGen	eQTLGen_cis_eQTLs	ENSG00000108239	A	2.8548e-06	-4.6808	0.00832022	T	+	10	96550919	TBC1D12	1
10:96550919:A:T	eQTLGen	eQTLGen_cis_eQTLs	ENSG00000119969	A	2.8648e-12	6.9844	0	T	-	10	96550919	HELLS	1
10:96551090:A:G	eQTLGen	eQTLGen_cis_eQTLs	ENSG00000108239	G	2.0101e-07	-5.1984	0.000661219	A	+	10	96551090	TBC1D12	1
10:96551090:A:G	eQTLGen	eQTLGen_cis_eQTLs	ENSG00000119969	G	3.9206e-14	7.5637	0	A	-	10	96551090	HELLS	1
10:96551092:C:T	eQTLGen	eQTLGen_cis_eQTLs	ENSG00000108239	T	2.0101e-07	-5.1984	0.000661219	C	+	10	96551092	TBC1D12	1
10:96551092:C:T	eQTLGen	eQTLGen_cis_eQTLs	ENSG00000119969	T	6.5295e-14	7.4972	0	C	-	10	96551092	HELLS	1
10:96551216:C:G	eQTLGen	eQTLGen_cis_eQTLs	ENSG00000108239	C	8.8442e-08	-5.3489	0.000333417	G	+	10	96551216	TBC1D12	1
10:96551216:C:G	eQTLGen	eQTLGen_cis_eQTLs	ENSG00000119969	C	1.7119e-14	7.6707	0	G	-	10	96551216	HELLS	1
10:96551475:A:G	eQTLGen	eQTLGen_cis_eQTLs	ENSG00000119969	A	7.2014e-12	6.8537	0	NA	NA	10	96551475	HELLS	1
10:96552187:C:T	eQTLGen	eQTLGen_cis_eQTLs	ENSG00000108239	T	6.0337e-08	-5.4178	0.000265185	C	+	10	96552187	TBC1D12	1
10:96552187:C:T	eQTLGen	eQTLGen_cis_eQTLs	ENSG00000119969	T	2.5446e-14	7.6198	0	C	-	10	96552187	HELLS	1
10:96552188:A:T	eQTLGen	eQTLGen_cis_eQTLs	ENSG00000108239	A	1.913e-07	-5.2075	0.000630226	T	+	10	96552188	TBC1D12	1
10:96552188:A:T	eQTLGen	eQTLGen_cis_eQTLs	ENSG00000119969	A	6.7317e-14	7.4931	0	T	-	10	96552188	HELLS	1
10:96552309:G:T	eQTLGen	eQTLGen_cis_eQTLs	ENSG00000173145	T	2.5742e-204	30.5006	0	T	+	10	96552309	NOC3L	1
10:96552327:A:G	eQTLGen	eQTLGen_cis_eQTLs	ENSG00000108239	G	2.1555e-07	-5.1854	0.000704533	A	+	10	96552327	TBC1D12	1
10:96552327:A:G	eQTLGen	eQTLGen_cis_eQTLs	ENSG00000119969	G	3.6922e-14	7.5714	0	A	-	10	96552327	HELLS	1
10:96553499:C:G	eQTLGen	eQTLGen_cis_eQTLs	ENSG00000108239	C	1.0526e-07	-5.3172	0.000351648	G	+	10	96553499	TBC1D12	1
10:96553499:C:G	eQTLGen	eQTLGen_cis_eQTLs	ENSG00000119969	C	8.4571e-16	8.0475	0	G	-	10	96553499	HELLS	1
10:96553520:A:G	eQTLGen	eQTLGen_cis_eQTLs	ENSG00000108239	A	1.4157e-07	-5.2631	0.000469454	G	+	10	96553520	TBC1D12	1
10:96553520:A:G	eQTLGen	eQTLGen_cis_eQTLs	ENSG00000119969	A	2.6004e-14	7.6169	0	G	-	10	96553520	HELLS	1
10:96553577:A:G	eQTLGen	eQTLGen_cis_eQTLs	ENSG00000108239	G	1.1644e-07	-5.2989	0.000395158	A	+	10	96553577	TBC1D12	1
10:96553577:A:G	eQTLGen	eQTLGen_cis_eQTLs	ENSG00000119969	G	1.4283e-14	7.6939	0	A	-	10	96553577	HELLS	1
10:96553689:G:T	eQTLGen	eQTLGen_cis_eQTLs	ENSG00000108239	G	2.2332e-07	-5.1786	0.000722877	T	+	10	96553689	TBC1D12	1
10:96553689:G:T	eQTLGen	eQTLGen_cis_eQTLs	ENSG00000119969	G	2.3954e-14	7.6275	0	T	-	10	96553689	HELLS	1
10:96553753:A:G	eQTLGen	eQTLGen_cis_eQTLs	ENSG00000108239	A	1.128e-07	-5.3046	0.000389032	G	+	10	96553753	TBC1D12	1
10:96553753:A:G	eQTLGen	eQTLGen_cis_eQTLs	ENSG00000119969	A	1.4485e-14	7.6921	0	G	-	10	96553753	HELLS	1
10:96553758:G:T	eQTLGen	eQTLGen_cis_eQTLs	ENSG00000108239	G	1.5878e-08	-5.6517	8.32266e-05	T	+	10	96553758	TBC1D12	1
10:96553758:G:T	eQTLGen	eQTLGen_cis_eQTLs	ENSG00000119969	G	9.6035e-18	8.5788	0	T	-	10	96553758	HELLS	1
10:96553918:C:T	eQTLGen	eQTLGen_cis_eQTLs	ENSG00000108239	T	1.0572e-07	-5.3166	0.000351604	C	+	10	96553918	TBC1D12	1
10:96553918:C:T	eQTLGen	eQTLGen_cis_eQTLs	ENSG00000119969	T	1.0243e-14	7.7363	0	C	-	10	96553918	HELLS	1
10:96554049:C:G	eQTLGen	eQTLGen_cis_eQTLs	ENSG00000108239	G	6.1015e-08	-5.4158	0.000271499	C	+	10	96554049	TBC1D12	1
10:96554049:C:G	eQTLGen	eQTLGen_cis_eQTLs	ENSG00000119969	G	4.9965e-15	7.8272	0	C	-	10	96554049	HELLS	1
10:96554771:C:T	eQTLGen	eQTLGen_cis_eQTLs	ENSG00000108239	C	1.3495e-07	-5.272	0.000451071	T	+	10	96554771	TBC1D12	1
10:96554771:C:T	eQTLGen	eQTLGen_cis_eQTLs	ENSG00000119969	C	1.7579e-14	7.6673	0	T	-	10	96554771	HELLS	1
10:96555061:G:T	eQTLGen	eQTLGen_cis_eQTLs	ENSG00000173145	G	3.0172e-204	30.4953	0	G	+	10	96555061	NOC3L	1
10:96555243:A:C	eQTLGen	eQTLGen_cis_eQTLs	ENSG00000173145	A	3.0172e-204	30.4953	0	A	+	10	96555243	NOC3L	1
10:96555316:G:T	eQTLGen	eQTLGen_cis_eQTLs	ENSG00000108239	G	1.3103e-07	-5.2773	0.000432466	T	+	10	96555316	TBC1D12	1
10:96555316:G:T	eQTLGen	eQTLGen_cis_eQTLs	ENSG00000119969	G	3.1794e-14	7.5909	0	T	-	10	96555316	HELLS	1
10:96555447:A:G	eQTLGen	eQTLGen_cis_eQTLs	ENSG00000108239	G	2.1325e-07	-5.1872	0.000698298	A	+	10	96555447	TBC1D12	1
10:96555447:A:G	eQTLGen	eQTLGen_cis_eQTLs	ENSG00000119969	G	3.715e-14	7.5706	0	A	-	10	96555447	HELLS	1
10:96555589:C:G	eQTLGen	eQTLGen_cis_eQTLs	ENSG00000173145	G	3.3065e-204	30.4922	0	G	+	10	96555589	NOC3L	1
10:96556316:A:G	eQTLGen	eQTLGen_cis_eQTLs	ENSG00000108239	A	9.0417e-08	-5.3449	0.000333312	G	+	10	96556316	TBC1D12	1
10:96556316:A:G	eQTLGen	eQTLGen_cis_eQTLs	ENSG00000119969	A	2.724e-14	7.611	0	G	-	10	96556316	HELLS	1
10:96556671:A:T	eQTLGen	eQTLGen_cis_eQTLs	ENSG00000108239	A	2.1325e-07	-5.1872	0.000698298	T	+	10	96556671	TBC1D12	1
10:96556671:A:T	eQTLGen	eQTLGen_cis_eQTLs	ENSG00000119969	A	3.715e-14	7.5706	0	T	-	10	96556671	HELLS	1
10:96556854:G:T	eQTLGen	eQTLGen_cis_eQTLs	ENSG00000107438	G	7.9252e-07	-4.9371	0.00254711	G	-	10	96556854	PDLIM1	1
10:96556854:G:T	eQTLGen	eQTLGen_cis_eQTLs	ENSG00000108239	G	1.8775e-19	-9.0201	0	G	-	10	96556854	TBC1D12	1
10:96556854:G:T	eQTLGen	eQTLGen_cis_eQTLs	ENSG00000119969	G	2.9786e-125	23.805	0	G	+	10	96556854	HELLS	1
10:96557212:G:T	eQTLGen	eQTLGen_cis_eQTLs	ENSG00000108239	T	4.0286e-07	-5.0674	0.00127396	G	+	10	96557212	TBC1D12	1
10:96557212:G:T	eQTLGen	eQTLGen_cis_eQTLs	ENSG00000119969	T	5.6911e-14	7.5151	0	G	-	10	96557212	HELLS	1
10:96558279:C:G	eQTLGen	eQTLGen_cis_eQTLs	ENSG00000173145	G	1.4392e-206	30.6699	0	G	+	10	96558279	NOC3L	1
10:96560487:C:T	eQTLGen	eQTLGen_cis_eQTLs	ENSG00000108239	C	2.9801e-08	-5.5426	0.000127202	T	+	10	96560487	TBC1D12	1
10:96560487:C:T	eQTLGen	eQTLGen_cis_eQTLs	ENSG00000119969	C	3.8783e-15	7.8589	0	T	-	10	96560487	HELLS	1
10:96560618:G:T	eQTLGen	eQTLGen_cis_eQTLs	ENSG00000108239	G	1.5279e-08	-5.6584	8.3232e-05	T	+	10	96560618	TBC1D12	1
10:96560618:G:T	eQTLGen	eQTLGen_cis_eQTLs	ENSG00000119969	G	2.9032e-15	7.895	0	T	-	10	96560618	HELLS	1
10:96560695:A:G	eQTLGen	eQTLGen_cis_eQTLs	ENSG00000108239	G	9.7997e-08	-5.3303	0.000345564	A	+	10	96560695	TBC1D12	1
10:96560695:A:G	eQTLGen	eQTLGen_cis_eQTLs	ENSG00000119969	G	7.6386e-14	7.4764	0	A	-	10	96560695	HELLS	1
10:96560911:C:T	eQTLGen	eQTLGen_cis_eQTLs	ENSG00000108239	T	9.2231e-08	-5.3413	0.00033327	C	+	10	96560911	TBC1D12	1
10:96560911:C:T	eQTLGen	eQTLGen_cis_eQTLs	ENSG00000119969	T	1.3249e-14	7.7035	0	C	-	10	96560911	HELLS	1
10:96561988:A:G	eQTLGen	eQTLGen_cis_eQTLs	ENSG00000108239	A	1.2736e-07	-5.2825	0.000426306	G	+	10	96561988	TBC1D12	1
10:96561988:A:G	eQTLGen	eQTLGen_cis_eQTLs	ENSG00000119969	A	8.2422e-15	7.7638	0	G	-	10	96561988	HELLS	1
10:96562482:C:T	eQTLGen	eQTLGen_cis_eQTLs	ENSG00000108239	C	1.5476e-08	-5.656	8.3232e-05	T	+	10	96562482	TBC1D12	1
10:96562482:C:T	eQTLGen	eQTLGen_cis_eQTLs	ENSG00000119969	C	3.0756e-15	7.8879	0	T	-	10	96562482	HELLS	1
10:96565151:A:C	eQTLGen	eQTLGen_cis_eQTLs	ENSG00000108239	C	3.5317e-08	-5.5127	0.000146041	A	+	10	96565151	TBC1D12	1
10:96565151:A:C	eQTLGen	eQTLGen_cis_eQTLs	ENSG00000119969	C	4.1011e-15	7.8519	0	A	-	10	96565151	HELLS	1
10:96566698:A:G	eQTLGen	eQTLGen_cis_eQTLs	ENSG00000108239	G	9.8213e-08	-5.3298	0.000345564	A	+	10	96566698	TBC1D12	1
10:96566698:A:G	eQTLGen	eQTLGen_cis_eQTLs	ENSG00000119969	G	1.2309e-14	7.7128	0	A	-	10	96566698	HELLS	1
10:96566779:G:T	eQTLGen	eQTLGen_cis_eQTLs	ENSG00000108239	G	9.8213e-08	-5.3298	0.000345564	T	+	10	96566779	TBC1D12	1
10:96566779:G:T	eQTLGen	eQTLGen_cis_eQTLs	ENSG00000119969	G	4.8709e-15	7.8303	0	T	-	10	96566779	HELLS	1
10:96568035:A:T	eQTLGen	eQTLGen_cis_eQTLs	ENSG00000119969	A	3.6492e-07	5.0865	0.00115163	NA	NA	10	96568035	HELLS	1
10:96568926:A:G	eQTLGen	eQTLGen_cis_eQTLs	ENSG00000173145	A	4.3428e-207	30.7089	0	A	+	10	96568926	NOC3L	1
10:96569453:C:G	eQTLGen	eQTLGen_cis_eQTLs	ENSG00000173145	C	9.9559e-207	30.6819	0	C	+	10	96569453	NOC3L	1
10:96569827:C:T	eQTLGen	eQTLGen_cis_eQTLs	ENSG00000108239	T	1.0819e-07	-5.3124	0.000357815	C	+	10	96569827	TBC1D12	1
10:96569827:C:T	eQTLGen	eQTLGen_cis_eQTLs	ENSG00000119969	T	9.4534e-15	7.7464	0	C	-	10	96569827	HELLS	1
10:96569929:A:G	eQTLGen	eQTLGen_cis_eQTLs	ENSG00000108239	A	2.0355e-22	-9.74	0	G	+	10	96569929	TBC1D12	1
10:96569929:A:G	eQTLGen	eQTLGen_cis_eQTLs	ENSG00000119969	A	7.927e-87	19.7506	0	G	-	10	96569929	HELLS	1
10:96569929:A:G	eQTLGen	eQTLGen_cis_eQTLs	ENSG00000173145	A	2.2154e-37	-12.7766	0	G	+	10	96569929	NOC3L	1
10:96570501:A:T	eQTLGen	eQTLGen_cis_eQTLs	ENSG00000108239	T	1.3276e-07	-5.2749	0.000438679	A	+	10	96570501	TBC1D12	1
10:96570501:A:T	eQTLGen	eQTLGen_cis_eQTLs	ENSG00000119969	T	9.1893e-15	7.7502	0	A	-	10	96570501	HELLS	1
10:96570509:G:T	eQTLGen	eQTLGen_cis_eQTLs	ENSG00000108239	T	1.5013e-07	-5.2523	0.000506852	G	+	10	96570509	TBC1D12	1
10:96570509:G:T	eQTLGen	eQTLGen_cis_eQTLs	ENSG00000119969	T	9.3793e-15	7.7474	0	G	-	10	96570509	HELLS	1
10:96571199:A:C	eQTLGen	eQTLGen_cis_eQTLs	ENSG00000108239	C	3.5317e-08	-5.5127	0.000146041	A	+	10	96571199	TBC1D12	1
10:96571199:A:C	eQTLGen	eQTLGen_cis_eQTLs	ENSG00000119969	C	2.0415e-15	7.9389	0	A	-	10	96571199	HELLS	1
10:96571358:C:G	eQTLGen	eQTLGen_cis_eQTLs	ENSG00000119969	C	5.2168e-31	11.58	0	NA	NA	10	96571358	HELLS	1
10:96573396:C:G	eQTLGen	eQTLGen_cis_eQTLs	ENSG00000108239	G	3.7506e-07	-5.0811	0.00117611	C	+	10	96573396	TBC1D12	1
10:96573396:C:G	eQTLGen	eQTLGen_cis_eQTLs	ENSG00000119969	G	2.9159e-14	7.602	0	C	-	10	96573396	HELLS	1
10:96574699:C:T	eQTLGen	eQTLGen_cis_eQTLs	ENSG00000119969	T	3.1368e-11	6.64	0	NA	NA	10	96574699	HELLS	1
10:96575280:A:G	eQTLGen	eQTLGen_cis_eQTLs	ENSG00000108239	G	5.334e-08	-5.4397	0.000214918	A	+	10	96575280	TBC1D12	1
10:96575280:A:G	eQTLGen	eQTLGen_cis_eQTLs	ENSG00000119969	G	7.2401e-16	8.0664	0	A	-	10	96575280	HELLS	1
10:96576110:C:T	eQTLGen	eQTLGen_cis_eQTLs	ENSG00000108239	C	8.8637e-08	-5.3485	0.000333396	T	+	10	96576110	TBC1D12	1
10:96576110:C:T	eQTLGen	eQTLGen_cis_eQTLs	ENSG00000119969	C	5.1908e-15	7.8223	0	T	-	10	96576110	HELLS	1
10:96576190:A:C	eQTLGen	eQTLGen_cis_eQTLs	ENSG00000108239	C	8.4148e-08	-5.3578	0.000327229	A	+	10	96576190	TBC1D12	1
10:96576190:A:C	eQTLGen	eQTLGen_cis_eQTLs	ENSG00000119969	C	1.9047e-15	7.9475	0	A	-	10	96576190	HELLS	1
10:96580064:A:T	eQTLGen	eQTLGen_cis_eQTLs	ENSG00000119969	T	3.1425e-12	6.9713	0	NA	NA	10	96580064	HELLS	1
10:96580140:G:T	eQTLGen	eQTLGen_cis_eQTLs	ENSG00000108239	G	1.1644e-07	-5.299	0.000395158	T	+	10	96580140	TBC1D12	1
10:96580140:G:T	eQTLGen	eQTLGen_cis_eQTLs	ENSG00000119969	G	4.9412e-15	7.8285	0	T	-	10	96580140	HELLS	1
10:96582156:A:C	eQTLGen	eQTLGen_cis_eQTLs	ENSG00000173145	C	3.8896e-206	30.6376	0	C	+	10	96582156	NOC3L	1
10:96582914:A:G	eQTLGen	eQTLGen_cis_eQTLs	ENSG00000108239	A	1.3628e-07	-5.2701	0.000451015	G	+	10	96582914	TBC1D12	1
10:96582914:A:G	eQTLGen	eQTLGen_cis_eQTLs	ENSG00000119969	A	3.5182e-15	7.8711	0	G	-	10	96582914	HELLS	1
10:96587288:C:T	eQTLGen	eQTLGen_cis_eQTLs	ENSG00000173145	T	1.4351e-176	28.3311	0	NA	NA	10	96587288	NOC3L	1
10:96587547:G:T	eQTLGen	eQTLGen_cis_eQTLs	ENSG00000173145	G	1.9376e-205	30.5852	0	G	+	10	96587547	NOC3L	1
10:96588811:C:T	eQTLGen	eQTLGen_cis_eQTLs	ENSG00000119969	T	2.0951e-12	7.0282	0	NA	NA	10	96588811	HELLS	1
10:96589138:C:G	eQTLGen	eQTLGen_cis_eQTLs	ENSG00000119969	G	2.3832e-12	7.0102	0	NA	NA	10	96589138	HELLS	1
10:96589461:A:G	eQTLGen	eQTLGen_cis_eQTLs	ENSG00000119969	G	4.885e-11	6.5745	0	NA	NA	10	96589461	HELLS	1
10:96593219:A:T	eQTLGen	eQTLGen_cis_eQTLs	ENSG00000173145	A	3.0183e-191	29.4984	0	A	+	10	96593219	NOC3L	1
10:96594700:C:T	eQTLGen	eQTLGen_cis_eQTLs	ENSG00000108239	T	1.439e-07	-5.26	0.000475684	C	+	10	96594700	TBC1D12	1
10:96594700:C:T	eQTLGen	eQTLGen_cis_eQTLs	ENSG00000119969	T	5.2907e-15	7.82	0	C	-	10	96594700	HELLS	1
10:96596436:A:G	eQTLGen	eQTLGen_cis_eQTLs	ENSG00000108239	A	1.1011e-07	-5.3092	0.000376601	G	+	10	96596436	TBC1D12	1
10:96596436:A:G	eQTLGen	eQTLGen_cis_eQTLs	ENSG00000119969	A	2.9125e-15	7.8947	0	G	-	10	96596436	HELLS	1
10:96596483:C:T	eQTLGen	eQTLGen_cis_eQTLs	ENSG00000119969	T	2.4279e-12	7.0075	0	NA	NA	10	96596483	HELLS	1
10:96596641:C:G	eQTLGen	eQTLGen_cis_eQTLs	ENSG00000108239	G	1.3628e-07	-5.2701	0.000451015	C	+	10	96596641	TBC1D12	1
10:96596641:C:G	eQTLGen	eQTLGen_cis_eQTLs	ENSG00000119969	G	4.4626e-15	7.8414	0	C	-	10	96596641	HELLS	1
10:96596750:C:G	eQTLGen	eQTLGen_cis_eQTLs	ENSG00000108239	G	4.9028e-08	-5.4547	0.00019614	C	+	10	96596750	TBC1D12	1
10:96596750:C:G	eQTLGen	eQTLGen_cis_eQTLs	ENSG00000119969	G	1.8742e-15	7.9495	0	C	-	10	96596750	HELLS	1
10:96597751:A:C	eQTLGen	eQTLGen_cis_eQTLs	ENSG00000173145	C	4.2131e-192	29.565	0	C	+	10	96597751	NOC3L	1
10:96598316:C:T	eQTLGen	eQTLGen_cis_eQTLs	ENSG00000108239	T	1.3628e-07	-5.2701	0.000451015	C	+	10	96598316	TBC1D12	1
10:96598316:C:T	eQTLGen	eQTLGen_cis_eQTLs	ENSG00000119969	T	3.7805e-15	7.862	0	C	-	10	96598316	HELLS	1
10:96598439:G:T	eQTLGen	eQTLGen_cis_eQTLs	ENSG00000107438	G	1.6058e-06	-4.7975	0.00476916	G	-	10	96598439	PDLIM1	1
10:96598439:G:T	eQTLGen	eQTLGen_cis_eQTLs	ENSG00000108239	G	1.2076e-17	-8.5521	0	G	-	10	96598439	TBC1D12	1
10:96598439:G:T	eQTLGen	eQTLGen_cis_eQTLs	ENSG00000119969	G	4.9772e-116	22.8971	0	G	+	10	96598439	HELLS	1
10:96598815:A:G	eQTLGen	eQTLGen_cis_eQTLs	ENSG00000108239	G	4.9028e-08	-5.4547	0.00019614	A	+	10	96598815	TBC1D12	1
10:96598815:A:G	eQTLGen	eQTLGen_cis_eQTLs	ENSG00000119969	G	1.3849e-15	7.9869	0	A	-	10	96598815	HELLS	1
10:96599510:A:G	eQTLGen	eQTLGen_cis_eQTLs	ENSG00000108239	A	1.56e-22	-9.767	0	G	+	10	96599510	TBC1D12	1
10:96599510:A:G	eQTLGen	eQTLGen_cis_eQTLs	ENSG00000119969	A	8.5754e-88	19.8627	0	G	-	10	96599510	HELLS	1
10:96599510:A:G	eQTLGen	eQTLGen_cis_eQTLs	ENSG00000173145	A	1.051e-33	-12.1002	0	G	+	10	96599510	NOC3L	1
10:96599761:A:T	eQTLGen	eQTLGen_cis_eQTLs	ENSG00000108239	T	7.6316e-09	-5.7762	4.51205e-05	A	+	10	96599761	TBC1D12	1
10:96599761:A:T	eQTLGen	eQTLGen_cis_eQTLs	ENSG00000119969	T	2.3563e-16	8.2025	0	A	-	10	96599761	HELLS	1
10:96600123:A:G	eQTLGen	eQTLGen_cis_eQTLs	ENSG00000108239	A	1.5954e-07	-5.2412	0.000537903	G	+	10	96600123	TBC1D12	1
10:96600123:A:G	eQTLGen	eQTLGen_cis_eQTLs	ENSG00000119969	A	2.5739e-15	7.9102	0	G	-	10	96600123	HELLS	1
10:96601144:A:G	eQTLGen	eQTLGen_cis_eQTLs	ENSG00000108239	A	1.0915e-07	-5.3107	0.000364093	G	+	10	96601144	TBC1D12	1
10:96601144:A:G	eQTLGen	eQTLGen_cis_eQTLs	ENSG00000119969	A	3.3373e-15	7.8776	0	G	-	10	96601144	HELLS	1
10:96601761:C:T	eQTLGen	eQTLGen_cis_eQTLs	ENSG00000108239	T	3.2986e-08	-5.5246	0.000139771	C	+	10	96601761	TBC1D12	1
10:96601761:C:T	eQTLGen	eQTLGen_cis_eQTLs	ENSG00000119969	T	7.9219e-16	8.0555	0	C	-	10	96601761	HELLS	1
10:96601794:A:G	eQTLGen	eQTLGen_cis_eQTLs	ENSG00000108239	G	1.7048e-22	-9.7579	0	A	+	10	96601794	TBC1D12	1
10:96601794:A:G	eQTLGen	eQTLGen_cis_eQTLs	ENSG00000119969	G	2.4976e-89	20.0394	0	A	-	10	96601794	HELLS	1
10:96601794:A:G	eQTLGen	eQTLGen_cis_eQTLs	ENSG00000173145	G	9.8157e-33	-11.9156	0	A	+	10	96601794	NOC3L	1
10:96602623:A:G	eQTLGen	eQTLGen_cis_eQTLs	ENSG00000108239	A	1.1304e-07	-5.3043	0.000389007	G	+	10	96602623	TBC1D12	1
10:96602623:A:G	eQTLGen	eQTLGen_cis_eQTLs	ENSG00000119969	A	3.3373e-15	7.8776	0	G	-	10	96602623	HELLS	1
10:96603091:A:T	eQTLGen	eQTLGen_cis_eQTLs	ENSG00000108239	A	1.1304e-07	-5.3043	0.000389007	T	+	10	96603091	TBC1D12	1
10:96603091:A:T	eQTLGen	eQTLGen_cis_eQTLs	ENSG00000119969	A	3.3965e-15	7.8755	0	T	-	10	96603091	HELLS	1
10:96603414:A:G	eQTLGen	eQTLGen_cis_eQTLs	ENSG00000173145	G	5.5512e-206	30.6259	0	G	+	10	96603414	NOC3L	1
10:96603745:C:T	eQTLGen	eQTLGen_cis_eQTLs	ENSG00000108239	C	1.1304e-07	-5.3043	0.000389007	T	+	10	96603745	TBC1D12	1
10:96603745:C:T	eQTLGen	eQTLGen_cis_eQTLs	ENSG00000119969	C	3.2115e-15	7.8825	0	T	-	10	96603745	HELLS	1
10:96604273:C:G	eQTLGen	eQTLGen_cis_eQTLs	ENSG00000173145	G	1.7197e-206	30.6641	0	G	+	10	96604273	NOC3L	1
10:96607676:C:G	eQTLGen	eQTLGen_cis_eQTLs	ENSG00000119969	G	1.8653e-12	7.0443	0	NA	NA	10	96607676	HELLS	1
10:96608215:C:T	eQTLGen	eQTLGen_cis_eQTLs	ENSG00000173145	T	1.797e-178	28.4851	0	NA	NA	10	96608215	NOC3L	1
10:96610082:A:T	eQTLGen	eQTLGen_cis_eQTLs	ENSG00000108239	T	2.6244e-07	-5.1485	0.000864105	A	+	10	96610082	TBC1D12	1
10:96610082:A:T	eQTLGen	eQTLGen_cis_eQTLs	ENSG00000119969	T	7.9358e-15	7.7688	0	A	-	10	96610082	HELLS	1
10:96610628:C:G	eQTLGen	eQTLGen_cis_eQTLs	ENSG00000108239	G	7.0145e-08	-5.3907	0.000283715	C	+	10	96610628	TBC1D12	1
10:96610628:C:G	eQTLGen	eQTLGen_cis_eQTLs	ENSG00000119969	G	3.6616e-15	7.8662	0	C	-	10	96610628	HELLS	1
10:96610631:C:T	eQTLGen	eQTLGen_cis_eQTLs	ENSG00000108239	C	9.2947e-08	-5.3398	0.000333187	T	+	10	96610631	TBC1D12	1
10:96610631:C:T	eQTLGen	eQTLGen_cis_eQTLs	ENSG00000119969	C	2.2163e-15	7.9287	0	T	-	10	96610631	HELLS	1
10:96611177:C:T	eQTLGen	eQTLGen_cis_eQTLs	ENSG00000108239	T	1.1824e-07	-5.2961	0.000395108	C	+	10	96611177	TBC1D12	1
10:96611177:C:T	eQTLGen	eQTLGen_cis_eQTLs	ENSG00000119969	T	4.3642e-15	7.8442	0	C	-	10	96611177	HELLS	1
10:96611628:C:T	eQTLGen	eQTLGen_cis_eQTLs	ENSG00000173145	C	2.0674e-206	30.6582	0	C	+	10	96611628	NOC3L	1
10:96612040:A:G	eQTLGen	eQTLGen_cis_eQTLs	ENSG00000173145	A	6.5963e-207	30.6953	0	A	+	10	96612040	NOC3L	1
10:96612371:C:T	eQTLGen	eQTLGen_cis_eQTLs	ENSG00000173145	T	1.5024e-206	30.6686	0	T	+	10	96612371	NOC3L	1
10:96615924:C:T	eQTLGen	eQTLGen_cis_eQTLs	ENSG00000173145	T	2.8272e-206	30.6478	0	T	+	10	96615924	NOC3L	1
10:96617031:G:T	eQTLGen	eQTLGen_cis_eQTLs	ENSG00000173145	G	1.7842e-206	30.6629	0	G	+	10	96617031	NOC3L	1
10:96619002:A:G	eQTLGen	eQTLGen_cis_eQTLs	ENSG00000108239	A	1.5326e-07	-5.2486	0.000519269	G	+	10	96619002	TBC1D12	1
10:96619002:A:G	eQTLGen	eQTLGen_cis_eQTLs	ENSG00000119969	A	1.1578e-14	7.7208	0	G	-	10	96619002	HELLS	1
10:96619025:C:T	eQTLGen	eQTLGen_cis_eQTLs	ENSG00000108239	T	1.5954e-07	-5.2411	0.000537903	C	+	10	96619025	TBC1D12	1
10:96619025:C:T	eQTLGen	eQTLGen_cis_eQTLs	ENSG00000119969	T	3.8783e-15	7.8588	0	C	-	10	96619025	HELLS	1
10:96619086:G:T	eQTLGen	eQTLGen_cis_eQTLs	ENSG00000108239	T	6.1388e-07	-4.9867	0.00198178	G	+	10	96619086	TBC1D12	1
10:96619086:G:T	eQTLGen	eQTLGen_cis_eQTLs	ENSG00000119969	T	6.5594e-14	7.4964	0	G	-	10	96619086	HELLS	1
10:96619231:C:T	eQTLGen	eQTLGen_cis_eQTLs	ENSG00000173145	T	7.9703e-206	30.6142	0	T	+	10	96619231	NOC3L	1
10:96620304:G:T	eQTLGen	eQTLGen_cis_eQTLs	ENSG00000108239	G	5.5043e-08	-5.4341	0.000227503	T	+	10	96620304	TBC1D12	1
10:96620304:G:T	eQTLGen	eQTLGen_cis_eQTLs	ENSG00000119969	G	1.9419e-15	7.9451	0	T	-	10	96620304	HELLS	1
10:96621699:C:T	eQTLGen	eQTLGen_cis_eQTLs	ENSG00000173145	C	9.2162e-204	30.4587	0	C	+	10	96621699	NOC3L	1
10:96624955:A:G	eQTLGen	eQTLGen_cis_eQTLs	ENSG00000107438	G	5.7337e-22	9.6343	0	A	-	10	96624955	PDLIM1	1
10:96624955:A:G	eQTLGen	eQTLGen_cis_eQTLs	ENSG00000108239	G	1.7628e-05	4.2931	0.0483478	A	-	10	96624955	TBC1D12	1
10:96624955:A:G	eQTLGen	eQTLGen_cis_eQTLs	ENSG00000119969	G	4.9695e-46	-14.2428	0	A	+	10	96624955	HELLS	1
10:96624955:A:G	eQTLGen	eQTLGen_cis_eQTLs	ENSG00000173145	G	1.4288e-09	-6.0521	1.30907e-05	A	+	10	96624955	NOC3L	1
10:96625412:A:T	eQTLGen	eQTLGen_cis_eQTLs	ENSG00000107438	A	6.369e-22	9.6234	0	T	-	10	96625412	PDLIM1	1
10:96625412:A:T	eQTLGen	eQTLGen_cis_eQTLs	ENSG00000108239	A	1.5903e-05	4.3159	0.0439355	T	-	10	96625412	TBC1D12	1
10:96625412:A:T	eQTLGen	eQTLGen_cis_eQTLs	ENSG00000119969	A	3.0706e-46	-14.2764	0	T	+	10	96625412	HELLS	1
10:96625412:A:T	eQTLGen	eQTLGen_cis_eQTLs	ENSG00000173145	A	3.3901e-10	-6.2797	0	T	+	10	96625412	NOC3L	1
10:96625988:C:T	eQTLGen	eQTLGen_cis_eQTLs	ENSG00000173145	T	5.9419e-207	30.6987	0	T	+	10	96625988	NOC3L	1
10:96626220:A:G	eQTLGen	eQTLGen_cis_eQTLs	ENSG00000108239	G	6.9214e-08	-5.3931	0.000277445	A	+	10	96626220	TBC1D12	1
10:96626220:A:G	eQTLGen	eQTLGen_cis_eQTLs	ENSG00000119969	G	2.5045e-15	7.9135	0	A	-	10	96626220	HELLS	1
10:96626365:C:T	eQTLGen	eQTLGen_cis_eQTLs	ENSG00000108239	T	1.4802e-07	-5.255	0.000506915	C	+	10	96626365	TBC1D12	1
10:96626365:C:T	eQTLGen	eQTLGen_cis_eQTLs	ENSG00000119969	T	1.9331e-14	7.6551	0	C	-	10	96626365	HELLS	1
10:96626389:G:T	eQTLGen	eQTLGen_cis_eQTLs	ENSG00000107438	T	2.6541e-22	9.7131	0	G	-	10	96626389	PDLIM1	1
10:96626389:G:T	eQTLGen	eQTLGen_cis_eQTLs	ENSG00000119969	T	6.212e-46	-14.2272	0	G	+	10	96626389	HELLS	1
10:96626389:G:T	eQTLGen	eQTLGen_cis_eQTLs	ENSG00000173145	T	5.3391e-10	-6.2086	0	G	+	10	96626389	NOC3L	1
10:96626682:C:T	eQTLGen	eQTLGen_cis_eQTLs	ENSG00000108239	T	1.9843e-07	-5.2008	0.000655022	C	+	10	96626682	TBC1D12	1
10:96626682:C:T	eQTLGen	eQTLGen_cis_eQTLs	ENSG00000119969	T	3.2633e-15	7.8804	0	C	-	10	96626682	HELLS	1
10:96627191:A:C	eQTLGen	eQTLGen_cis_eQTLs	ENSG00000107438	C	2.5319e-22	9.7179	0	A	-	10	96627191	PDLIM1	1
10:96627191:A:C	eQTLGen	eQTLGen_cis_eQTLs	ENSG00000119969	C	1.9214e-45	-14.148	0	A	+	10	96627191	HELLS	1
10:96627191:A:C	eQTLGen	eQTLGen_cis_eQTLs	ENSG00000173145	C	3.3511e-10	-6.2815	0	A	+	10	96627191	NOC3L	1
10:96628274:C:T	eQTLGen	eQTLGen_cis_eQTLs	ENSG00000173145	C	2.2254e-206	30.6558	0	C	+	10	96628274	NOC3L	1
10:96628609:A:C	eQTLGen	eQTLGen_cis_eQTLs	ENSG00000173145	A	1.5074e-205	30.5933	0	A	+	10	96628609	NOC3L	1
10:96629138:C:T	eQTLGen	eQTLGen_cis_eQTLs	ENSG00000107438	C	8.9582e-19	8.8475	0	T	-	10	96629138	PDLIM1	1
10:96629138:C:T	eQTLGen	eQTLGen_cis_eQTLs	ENSG00000119969	C	2.4106e-12	-7.0083	0	T	+	10	96629138	HELLS	1
10:96629138:C:T	eQTLGen	eQTLGen_cis_eQTLs	ENSG00000173145	C	5.4252e-13	-7.2141	0	T	+	10	96629138	NOC3L	1
10:96630463:A:G	eQTLGen	eQTLGen_cis_eQTLs	ENSG00000107438	A	6.8073e-19	8.878	0	G	-	10	96630463	PDLIM1	1
10:96630463:A:G	eQTLGen	eQTLGen_cis_eQTLs	ENSG00000119969	A	2.3798e-12	-7.0101	0	G	+	10	96630463	HELLS	1
10:96630463:A:G	eQTLGen	eQTLGen_cis_eQTLs	ENSG00000173145	A	5.5217e-13	-7.2116	0	G	+	10	96630463	NOC3L	1
10:96630716:A:G	eQTLGen	eQTLGen_cis_eQTLs	ENSG00000108239	A	1.9843e-07	-5.2008	0.000655022	G	+	10	96630716	TBC1D12	1
10:96630716:A:G	eQTLGen	eQTLGen_cis_eQTLs	ENSG00000119969	A	6.851e-15	7.7873	0	G	-	10	96630716	HELLS	1
10:96631414:C:T	eQTLGen	eQTLGen_cis_eQTLs	ENSG00000107438	T	5.547e-22	9.6377	0	C	-	10	96631414	PDLIM1	1
10:96631414:C:T	eQTLGen	eQTLGen_cis_eQTLs	ENSG00000108239	T	2.9367e-06	4.6753	0.00853098	C	-	10	96631414	TBC1D12	1
10:96631414:C:T	eQTLGen	eQTLGen_cis_eQTLs	ENSG00000119969	T	1.8414e-46	-14.3118	0	C	+	10	96631414	HELLS	1
10:96631414:C:T	eQTLGen	eQTLGen_cis_eQTLs	ENSG00000173145	T	1.0203e-09	-6.1062	1.31285e-05	C	+	10	96631414	NOC3L	1
10:96631632:C:G	eQTLGen	eQTLGen_cis_eQTLs	ENSG00000107438	G	2.0924e-22	9.7374	0	C	-	10	96631632	PDLIM1	1
10:96631632:C:G	eQTLGen	eQTLGen_cis_eQTLs	ENSG00000108239	G	5.9601e-06	4.528	0.0170382	C	-	10	96631632	TBC1D12	1
10:96631632:C:G	eQTLGen	eQTLGen_cis_eQTLs	ENSG00000119969	G	5.9108e-47	-14.3906	0	C	+	10	96631632	HELLS	1
10:96631632:C:G	eQTLGen	eQTLGen_cis_eQTLs	ENSG00000173145	G	4.6584e-10	-6.23	0	C	+	10	96631632	NOC3L	1
10:96631672:A:G	eQTLGen	eQTLGen_cis_eQTLs	ENSG00000107438	A	3.5403e-22	9.6836	0	G	-	10	96631672	PDLIM1	1
10:96631672:A:G	eQTLGen	eQTLGen_cis_eQTLs	ENSG00000108239	A	5.9601e-06	4.528	0.0170382	G	-	10	96631672	TBC1D12	1
10:96631672:A:G	eQTLGen	eQTLGen_cis_eQTLs	ENSG00000119969	A	1.0715e-46	-14.3494	0	G	+	10	96631672	HELLS	1
10:96631672:A:G	eQTLGen	eQTLGen_cis_eQTLs	ENSG00000173145	A	4.2981e-10	-6.2427	0	G	+	10	96631672	NOC3L	1
10:96631834:C:T	eQTLGen	eQTLGen_cis_eQTLs	ENSG00000107438	T	3.696e-22	9.6792	0	NA	NA	10	96631834	PDLIM1	1
10:96631834:C:T	eQTLGen	eQTLGen_cis_eQTLs	ENSG00000119969	T	7.114e-33	-11.9423	0	NA	NA	10	96631834	HELLS	1
10:96631834:C:T	eQTLGen	eQTLGen_cis_eQTLs	ENSG00000173145	T	5.8229e-07	-4.9969	0.00189655	NA	NA	10	96631834	NOC3L	1
10:96632253:C:T	eQTLGen	eQTLGen_cis_eQTLs	ENSG00000107438	T	3.3898e-18	-8.6975	0	T	-	10	96632253	PDLIM1	1
10:96632253:C:T	eQTLGen	eQTLGen_cis_eQTLs	ENSG00000119969	T	3.3909e-06	-4.6455	0.00981884	T	-	10	96632253	HELLS	1
10:96632253:C:T	eQTLGen	eQTLGen_cis_eQTLs	ENSG00000138115	T	9.0118e-08	-5.3454	0.000333354	T	-	10	96632253	CYP2C8	1
10:96632253:C:T	eQTLGen	eQTLGen_cis_eQTLs	ENSG00000173145	T	2.7942e-25	-10.3884	0	T	-	10	96632253	NOC3L	1
10:96632711:A:G	eQTLGen	eQTLGen_cis_eQTLs	ENSG00000107438	A	1.3034e-22	9.7854	0	G	-	10	96632711	PDLIM1	1
10:96632711:A:G	eQTLGen	eQTLGen_cis_eQTLs	ENSG00000108239	A	3.4239e-06	4.6436	0.00987319	G	-	10	96632711	TBC1D12	1
10:96632711:A:G	eQTLGen	eQTLGen_cis_eQTLs	ENSG00000119969	A	1.6199e-45	-14.1598	0	G	+	10	96632711	HELLS	1
10:96632711:A:G	eQTLGen	eQTLGen_cis_eQTLs	ENSG00000173145	A	8.9551e-10	-6.1269	1.31475e-05	G	+	10	96632711	NOC3L	1
10:96632831:A:G	eQTLGen	eQTLGen_cis_eQTLs	ENSG00000173145	G	5.9751e-206	30.6235	0	G	+	10	96632831	NOC3L	1
10:96632871:C:T	eQTLGen	eQTLGen_cis_eQTLs	ENSG00000108239	T	2.1741e-07	-5.1837	0.000704401	C	+	10	96632871	TBC1D12	1
10:96632871:C:T	eQTLGen	eQTLGen_cis_eQTLs	ENSG00000119969	T	1.4852e-14	7.6889	0	C	-	10	96632871	HELLS	1
10:96632873:A:G	eQTLGen	eQTLGen_cis_eQTLs	ENSG00000107438	A	1.2628e-22	9.7886	0	G	-	10	96632873	PDLIM1	1
10:96632873:A:G	eQTLGen	eQTLGen_cis_eQTLs	ENSG00000108239	A	2.2364e-06	4.731	0.00655618	G	-	10	96632873	TBC1D12	1
10:96632873:A:G	eQTLGen	eQTLGen_cis_eQTLs	ENSG00000119969	A	1.9995e-45	-14.1451	0	G	+	10	96632873	HELLS	1
10:96632873:A:G	eQTLGen	eQTLGen_cis_eQTLs	ENSG00000173145	A	9.8761e-10	-6.1114	1.31311e-05	G	+	10	96632873	NOC3L	1
10:96633012:C:G	eQTLGen	eQTLGen_cis_eQTLs	ENSG00000107438	C	9.4007e-23	9.8183	0	G	-	10	96633012	PDLIM1	1
10:96633012:C:G	eQTLGen	eQTLGen_cis_eQTLs	ENSG00000108239	C	2.2809e-06	4.7268	0.00668285	G	-	10	96633012	TBC1D12	1
10:96633012:C:G	eQTLGen	eQTLGen_cis_eQTLs	ENSG00000119969	C	2.3983e-45	-14.1322	0	G	+	10	96633012	HELLS	1
10:96633012:C:G	eQTLGen	eQTLGen_cis_eQTLs	ENSG00000173145	C	1.4575e-09	-6.0489	1.30864e-05	G	+	10	96633012	NOC3L	1
10:96633420:C:T	eQTLGen	eQTLGen_cis_eQTLs	ENSG00000107438	C	2.0196e-22	9.7409	0	T	-	10	96633420	PDLIM1	1
10:96633420:C:T	eQTLGen	eQTLGen_cis_eQTLs	ENSG00000108239	C	4.5268e-06	4.5857	0.0130453	T	-	10	96633420	TBC1D12	1
10:96633420:C:T	eQTLGen	eQTLGen_cis_eQTLs	ENSG00000119969	C	1.5011e-46	-14.3262	0	T	+	10	96633420	HELLS	1
10:96633420:C:T	eQTLGen	eQTLGen_cis_eQTLs	ENSG00000173145	C	1.8682e-10	-6.3717	0	T	+	10	96633420	NOC3L	1
10:96633434:A:G	eQTLGen	eQTLGen_cis_eQTLs	ENSG00000108239	A	1.6969e-07	-5.2297	0.000562746	G	+	10	96633434	TBC1D12	1
10:96633434:A:G	eQTLGen	eQTLGen_cis_eQTLs	ENSG00000119969	A	6.4921e-15	7.7941	0	G	-	10	96633434	HELLS	1
10:96633470:G:T	eQTLGen	eQTLGen_cis_eQTLs	ENSG00000107438	G	6.3074e-22	9.6246	0	T	-	10	96633470	PDLIM1	1
10:96633470:G:T	eQTLGen	eQTLGen_cis_eQTLs	ENSG00000108239	G	4.5268e-06	4.5857	0.0130453	T	-	10	96633470	TBC1D12	1
10:96633470:G:T	eQTLGen	eQTLGen_cis_eQTLs	ENSG00000119969	G	8.5559e-47	-14.3651	0	T	+	10	96633470	HELLS	1
10:96633470:G:T	eQTLGen	eQTLGen_cis_eQTLs	ENSG00000173145	G	7.2929e-10	-6.1596	6.58545e-06	T	+	10	96633470	NOC3L	1
10:96634189:C:T	eQTLGen	eQTLGen_cis_eQTLs	ENSG00000107438	C	4.3212e-18	8.6702	0	T	-	10	96634189	PDLIM1	1
10:96634189:C:T	eQTLGen	eQTLGen_cis_eQTLs	ENSG00000119969	C	1.7713e-12	-7.0514	0	T	+	10	96634189	HELLS	1
10:96634189:C:T	eQTLGen	eQTLGen_cis_eQTLs	ENSG00000173145	C	1.0887e-12	-7.1187	0	T	+	10	96634189	NOC3L	1
10:96634310:A:G	eQTLGen	eQTLGen_cis_eQTLs	ENSG00000107438	G	2.143e-16	8.2139	0	A	-	10	96634310	PDLIM1	1
10:96634310:A:G	eQTLGen	eQTLGen_cis_eQTLs	ENSG00000119969	G	1.0564e-11	-6.7986	0	A	+	10	96634310	HELLS	1
10:96634310:A:G	eQTLGen	eQTLGen_cis_eQTLs	ENSG00000173145	G	1.1836e-11	-6.782	0	A	+	10	96634310	NOC3L	1
10:96634439:A:G	eQTLGen	eQTLGen_cis_eQTLs	ENSG00000107438	G	8.7386e-20	9.1037	0	A	-	10	96634439	PDLIM1	1
10:96634439:A:G	eQTLGen	eQTLGen_cis_eQTLs	ENSG00000108239	G	1.1673e-05	4.3836	0.0327975	A	-	10	96634439	TBC1D12	1
10:96634439:A:G	eQTLGen	eQTLGen_cis_eQTLs	ENSG00000119969	G	3.0443e-46	-14.2769	0	A	+	10	96634439	HELLS	1
10:96634439:A:G	eQTLGen	eQTLGen_cis_eQTLs	ENSG00000173145	G	5.556e-09	-5.8296	3.87722e-05	A	+	10	96634439	NOC3L	1
10:96634735:C:T	eQTLGen	eQTLGen_cis_eQTLs	ENSG00000108239	T	2.701e-07	-5.1431	0.000894799	C	+	10	96634735	TBC1D12	1
10:96634735:C:T	eQTLGen	eQTLGen_cis_eQTLs	ENSG00000119969	T	3.0122e-15	7.8905	0	C	-	10	96634735	HELLS	1
10:96635396:C:T	eQTLGen	eQTLGen_cis_eQTLs	ENSG00000108239	C	2.7679e-07	-5.1386	0.000919312	T	+	10	96635396	TBC1D12	1
10:96635396:C:T	eQTLGen	eQTLGen_cis_eQTLs	ENSG00000119969	C	8.2162e-15	7.7642	0	T	-	10	96635396	HELLS	1
10:96635470:A:T	eQTLGen	eQTLGen_cis_eQTLs	ENSG00000107438	T	2.2697e-06	-4.7278	0.00664036	T	-	10	96635470	PDLIM1	1
10:96635470:A:T	eQTLGen	eQTLGen_cis_eQTLs	ENSG00000108239	T	3.1302e-20	-9.2144	0	T	-	10	96635470	TBC1D12	1
10:96635470:A:T	eQTLGen	eQTLGen_cis_eQTLs	ENSG00000119969	T	8.9861e-126	23.8551	0	T	+	10	96635470	HELLS	1
10:96636105:C:T	eQTLGen	eQTLGen_cis_eQTLs	ENSG00000107438	C	1.3808e-10	6.4182	0	T	-	10	96636105	PDLIM1	1
10:96636105:C:T	eQTLGen	eQTLGen_cis_eQTLs	ENSG00000108239	C	1.9737e-07	-5.2017	0.000655022	T	+	10	96636105	TBC1D12	1
10:96636105:C:T	eQTLGen	eQTLGen_cis_eQTLs	ENSG00000119969	C	7.5415e-12	6.8471	0	T	-	10	96636105	HELLS	1
10:96636105:C:T	eQTLGen	eQTLGen_cis_eQTLs	ENSG00000173145	C	5.7958e-52	-15.1675	0	T	+	10	96636105	NOC3L	1
10:96637090:A:G	eQTLGen	eQTLGen_cis_eQTLs	ENSG00000107438	G	1.3396e-16	8.2701	0	A	-	10	96637090	PDLIM1	1
10:96637090:A:G	eQTLGen	eQTLGen_cis_eQTLs	ENSG00000119969	G	2.7332e-12	-6.9907	0	A	+	10	96637090	HELLS	1
10:96637090:A:G	eQTLGen	eQTLGen_cis_eQTLs	ENSG00000173145	G	4.4093e-12	-6.9233	0	A	+	10	96637090	NOC3L	1
10:96638446:C:T	eQTLGen	eQTLGen_cis_eQTLs	ENSG00000108239	C	1.6606e-07	-5.2337	0.000556493	T	+	10	96638446	TBC1D12	1
10:96638446:C:T	eQTLGen	eQTLGen_cis_eQTLs	ENSG00000119969	C	5.3926e-15	7.8176	0	T	-	10	96638446	HELLS	1
10:96638896:A:G	eQTLGen	eQTLGen_cis_eQTLs	ENSG00000108239	A	2.9691e-07	-5.1253	0.000980514	G	+	10	96638896	TBC1D12	1
10:96638896:A:G	eQTLGen	eQTLGen_cis_eQTLs	ENSG00000119969	A	1.2582e-14	7.7101	0	G	-	10	96638896	HELLS	1
10:96639896:A:G	eQTLGen	eQTLGen_cis_eQTLs	ENSG00000108239	G	2.9005e-07	-5.1298	0.000949721	A	+	10	96639896	TBC1D12	1
10:96639896:A:G	eQTLGen	eQTLGen_cis_eQTLs	ENSG00000119969	G	1.4992e-14	7.6878	0	A	-	10	96639896	HELLS	1
10:96640102:C:T	eQTLGen	eQTLGen_cis_eQTLs	ENSG00000107438	T	1.7988e-10	6.3777	0	C	-	10	96640102	PDLIM1	1
10:96640102:C:T	eQTLGen	eQTLGen_cis_eQTLs	ENSG00000108239	T	1.6969e-07	-5.2296	0.000562746	C	+	10	96640102	TBC1D12	1
10:96640102:C:T	eQTLGen	eQTLGen_cis_eQTLs	ENSG00000119969	T	6.1384e-12	6.8766	0	C	-	10	96640102	HELLS	1
10:96640102:C:T	eQTLGen	eQTLGen_cis_eQTLs	ENSG00000173145	T	1.3376e-51	-15.1124	0	C	+	10	96640102	NOC3L	1
10:96640440:A:G	eQTLGen	eQTLGen_cis_eQTLs	ENSG00000107438	A	6.7464e-19	8.8791	0	G	-	10	96640440	PDLIM1	1
10:96640440:A:G	eQTLGen	eQTLGen_cis_eQTLs	ENSG00000108239	A	9.6522e-07	4.8987	0.00301972	G	-	10	96640440	TBC1D12	1
10:96640440:A:G	eQTLGen	eQTLGen_cis_eQTLs	ENSG00000119969	A	2.3578e-45	-14.1334	0	G	+	10	96640440	HELLS	1
10:96640440:A:G	eQTLGen	eQTLGen_cis_eQTLs	ENSG00000173145	A	1.5989e-08	-5.6504	8.96287e-05	G	+	10	96640440	NOC3L	1
10:96640715:C:T	eQTLGen	eQTLGen_cis_eQTLs	ENSG00000107438	T	1.9387e-18	-8.7607	0	T	-	10	96640715	PDLIM1	1
10:96640715:C:T	eQTLGen	eQTLGen_cis_eQTLs	ENSG00000119969	T	3.243e-06	-4.6547	0.00934574	T	-	10	96640715	HELLS	1
10:96640715:C:T	eQTLGen	eQTLGen_cis_eQTLs	ENSG00000138115	T	3.3929e-07	-5.1001	0.00109053	T	-	10	96640715	CYP2C8	1
10:96640715:C:T	eQTLGen	eQTLGen_cis_eQTLs	ENSG00000173145	T	6.6827e-26	-10.524	0	T	-	10	96640715	NOC3L	1
10:96640878:A:T	eQTLGen	eQTLGen_cis_eQTLs	ENSG00000108239	T	2.2999e-15	7.9241	0	T	+	10	96640878	TBC1D12	1
10:96640878:A:T	eQTLGen	eQTLGen_cis_eQTLs	ENSG00000119969	T	6.7533e-134	-24.6253	0	T	-	10	96640878	HELLS	1
10:96640878:A:T	eQTLGen	eQTLGen_cis_eQTLs	ENSG00000138115	T	7.9158e-19	-8.861	0	T	-	10	96640878	CYP2C8	1
10:96640878:A:T	eQTLGen	eQTLGen_cis_eQTLs	ENSG00000173145	T	3.9168e-26	-10.5742	0	T	-	10	96640878	NOC3L	1
10:96641281:A:T	eQTLGen	eQTLGen_cis_eQTLs	ENSG00000107438	A	1.8496e-06	-4.7691	0.00542513	A	-	10	96641281	PDLIM1	1
10:96641281:A:T	eQTLGen	eQTLGen_cis_eQTLs	ENSG00000108239	A	4.146e-20	-9.1841	0	A	-	10	96641281	TBC1D12	1
10:96641281:A:T	eQTLGen	eQTLGen_cis_eQTLs	ENSG00000119969	A	2.078e-124	23.7234	0	A	+	10	96641281	HELLS	1
10:96641794:A:C	eQTLGen	eQTLGen_cis_eQTLs	ENSG00000108239	C	2.7679e-07	-5.1386	0.000919312	A	+	10	96641794	TBC1D12	1
10:96641794:A:C	eQTLGen	eQTLGen_cis_eQTLs	ENSG00000119969	C	1.2861e-14	7.7072	0	A	-	10	96641794	HELLS	1
10:96642164:A:G	eQTLGen	eQTLGen_cis_eQTLs	ENSG00000173145	A	2.1963e-204	30.5056	0	A	+	10	96642164	NOC3L	1
10:96642431:C:G	eQTLGen	eQTLGen_cis_eQTLs	ENSG00000108239	G	3.1474e-07	-5.1142	0.00101724	C	+	10	96642431	TBC1D12	1
10:96642431:C:G	eQTLGen	eQTLGen_cis_eQTLs	ENSG00000119969	G	1.3564e-14	7.7006	0	C	-	10	96642431	HELLS	1
10:96643059:A:G	eQTLGen	eQTLGen_cis_eQTLs	ENSG00000107438	G	1.0241e-17	8.5712	0	A	-	10	96643059	PDLIM1	1
10:96643059:A:G	eQTLGen	eQTLGen_cis_eQTLs	ENSG00000108239	G	3.1163e-06	4.663	0.0089997	A	-	10	96643059	TBC1D12	1
10:96643059:A:G	eQTLGen	eQTLGen_cis_eQTLs	ENSG00000119969	G	1.1944e-45	-14.1814	0	A	+	10	96643059	HELLS	1
10:96643059:A:G	eQTLGen	eQTLGen_cis_eQTLs	ENSG00000173145	G	7.9366e-09	-5.7697	4.51002e-05	A	+	10	96643059	NOC3L	1
10:96643213:A:C	eQTLGen	eQTLGen_cis_eQTLs	ENSG00000107438	C	1.9483e-07	-5.2041	0.000648824	C	-	10	96643213	PDLIM1	1
10:96643213:A:C	eQTLGen	eQTLGen_cis_eQTLs	ENSG00000138115	C	3.368e-06	-4.6469	0.00972222	C	-	10	96643213	CYP2C8	1
10:96643213:A:C	eQTLGen	eQTLGen_cis_eQTLs	ENSG00000173145	C	3.1485e-33	-12.0099	0	C	-	10	96643213	NOC3L	1
10:96643770:A:G	eQTLGen	eQTLGen_cis_eQTLs	ENSG00000107438	A	2.2989e-17	8.4777	0	G	-	10	96643770	PDLIM1	1
10:96643770:A:G	eQTLGen	eQTLGen_cis_eQTLs	ENSG00000108239	A	1.3986e-06	4.8252	0.00421419	G	-	10	96643770	TBC1D12	1
10:96643770:A:G	eQTLGen	eQTLGen_cis_eQTLs	ENSG00000119969	A	8.2902e-45	-14.0448	0	G	+	10	96643770	HELLS	1
10:96643770:A:G	eQTLGen	eQTLGen_cis_eQTLs	ENSG00000173145	A	2.7195e-08	-5.5585	0.000114591	G	+	10	96643770	NOC3L	1
10:96643896:A:T	eQTLGen	eQTLGen_cis_eQTLs	ENSG00000108239	A	3.4435e-07	-5.0974	0.00109638	T	+	10	96643896	TBC1D12	1
10:96643896:A:T	eQTLGen	eQTLGen_cis_eQTLs	ENSG00000119969	A	1.8079e-14	7.6637	0	T	-	10	96643896	HELLS	1
10:96643950:A:G	eQTLGen	eQTLGen_cis_eQTLs	ENSG00000107438	A	1.5645e-07	-5.2447	0.000525427	A	-	10	96643950	PDLIM1	1
10:96643950:A:G	eQTLGen	eQTLGen_cis_eQTLs	ENSG00000138115	A	9.0706e-07	-4.9107	0.00286292	A	-	10	96643950	CYP2C8	1
10:96643950:A:G	eQTLGen	eQTLGen_cis_eQTLs	ENSG00000173145	A	1.1666e-32	-11.9011	0	A	-	10	96643950	NOC3L	1
10:96643976:C:G	eQTLGen	eQTLGen_cis_eQTLs	ENSG00000107438	G	1.6377e-18	-8.7797	0	G	-	10	96643976	PDLIM1	1
10:96643976:C:G	eQTLGen	eQTLGen_cis_eQTLs	ENSG00000119969	G	5.1202e-06	-4.5597	0.0148135	G	-	10	96643976	HELLS	1
10:96643976:C:G	eQTLGen	eQTLGen_cis_eQTLs	ENSG00000138115	G	1.9589e-07	-5.2031	0.000655063	G	-	10	96643976	CYP2C8	1
10:96643976:C:G	eQTLGen	eQTLGen_cis_eQTLs	ENSG00000173145	G	1.1373e-25	-10.474	0	G	-	10	96643976	NOC3L	1
10:96644183:C:T	eQTLGen	eQTLGen_cis_eQTLs	ENSG00000107438	T	3.093e-17	8.4431	0	C	-	10	96644183	PDLIM1	1
10:96644183:C:T	eQTLGen	eQTLGen_cis_eQTLs	ENSG00000108239	T	2.7081e-06	4.6919	0.00780919	C	-	10	96644183	TBC1D12	1
10:96644183:C:T	eQTLGen	eQTLGen_cis_eQTLs	ENSG00000119969	T	8.6036e-46	-14.2043	0	C	+	10	96644183	HELLS	1
10:96644183:C:T	eQTLGen	eQTLGen_cis_eQTLs	ENSG00000173145	T	1.0404e-08	-5.7238	5.78481e-05	C	+	10	96644183	NOC3L	1
10:96644510:A:G	eQTLGen	eQTLGen_cis_eQTLs	ENSG00000107438	G	2.6103e-17	8.4629	0	A	-	10	96644510	PDLIM1	1
10:96644510:A:G	eQTLGen	eQTLGen_cis_eQTLs	ENSG00000108239	G	2.7081e-06	4.6919	0.00780919	A	-	10	96644510	TBC1D12	1
10:96644510:A:G	eQTLGen	eQTLGen_cis_eQTLs	ENSG00000119969	G	7.7631e-46	-14.2115	0	A	+	10	96644510	HELLS	1
10:96644510:A:G	eQTLGen	eQTLGen_cis_eQTLs	ENSG00000173145	G	9.0305e-09	-5.7479	5.793e-05	A	+	10	96644510	NOC3L	1
10:96644585:A:G	eQTLGen	eQTLGen_cis_eQTLs	ENSG00000107438	G	3.1249e-17	8.442	0	A	-	10	96644585	PDLIM1	1
10:96644585:A:G	eQTLGen	eQTLGen_cis_eQTLs	ENSG00000108239	G	3.1163e-06	4.663	0.0089997	A	-	10	96644585	TBC1D12	1
10:96644585:A:G	eQTLGen	eQTLGen_cis_eQTLs	ENSG00000119969	G	9.1351e-46	-14.2001	0	A	+	10	96644585	HELLS	1
10:96644585:A:G	eQTLGen	eQTLGen_cis_eQTLs	ENSG00000173145	G	9.8437e-09	-5.7333	5.78704e-05	A	+	10	96644585	NOC3L	1
10:96645428:C:T	eQTLGen	eQTLGen_cis_eQTLs	ENSG00000108239	C	3.1474e-07	-5.1142	0.00101724	T	+	10	96645428	TBC1D12	1
10:96645428:C:T	eQTLGen	eQTLGen_cis_eQTLs	ENSG00000119969	C	1.4714e-14	7.6902	0	T	-	10	96645428	HELLS	1
10:96645727:A:G	eQTLGen	eQTLGen_cis_eQTLs	ENSG00000107438	A	2.5411e-06	-4.7047	0.00734973	A	-	10	96645727	PDLIM1	1
10:96645727:A:G	eQTLGen	eQTLGen_cis_eQTLs	ENSG00000108239	A	3.1654e-20	-9.213	0	A	-	10	96645727	TBC1D12	1
10:96645727:A:G	eQTLGen	eQTLGen_cis_eQTLs	ENSG00000119969	A	1.0322e-125	23.8493	0	A	+	10	96645727	HELLS	1
10:96646803:A:C	eQTLGen	eQTLGen_cis_eQTLs	ENSG00000107438	C	1.7552e-18	-8.7718	0	C	-	10	96646803	PDLIM1	1
10:96646803:A:C	eQTLGen	eQTLGen_cis_eQTLs	ENSG00000119969	C	5.2886e-06	-4.5529	0.015205	C	-	10	96646803	HELLS	1
10:96646803:A:C	eQTLGen	eQTLGen_cis_eQTLs	ENSG00000138115	C	2.1394e-07	-5.1867	0.000704533	C	-	10	96646803	CYP2C8	1
10:96646803:A:C	eQTLGen	eQTLGen_cis_eQTLs	ENSG00000173145	C	1.0018e-25	-10.486	0	C	-	10	96646803	NOC3L	1
10:96647117:C:T	eQTLGen	eQTLGen_cis_eQTLs	ENSG00000107438	C	4.7222e-19	-8.9186	0	C	-	10	96647117	PDLIM1	1
10:96647117:C:T	eQTLGen	eQTLGen_cis_eQTLs	ENSG00000119969	C	1.2136e-06	-4.8534	0.00368312	C	-	10	96647117	HELLS	1
10:96647117:C:T	eQTLGen	eQTLGen_cis_eQTLs	ENSG00000138115	C	2.644e-07	-5.1471	0.000882591	C	-	10	96647117	CYP2C8	1
10:96647117:C:T	eQTLGen	eQTLGen_cis_eQTLs	ENSG00000173145	C	2.2043e-25	-10.411	0	C	-	10	96647117	NOC3L	1
10:96648224:G:T	eQTLGen	eQTLGen_cis_eQTLs	ENSG00000107438	T	1.0733e-18	-8.8271	0	T	-	10	96648224	PDLIM1	1
10:96648224:G:T	eQTLGen	eQTLGen_cis_eQTLs	ENSG00000119969	T	6.6048e-84	19.4081	0	T	+	10	96648224	HELLS	1
10:96648269:C:T	eQTLGen	eQTLGen_cis_eQTLs	ENSG00000173145	T	6.0113e-205	30.5481	0	T	+	10	96648269	NOC3L	1
10:96649639:A:G	eQTLGen	eQTLGen_cis_eQTLs	ENSG00000107438	A	1.7788e-17	8.5076	0	G	-	10	96649639	PDLIM1	1
10:96649639:A:G	eQTLGen	eQTLGen_cis_eQTLs	ENSG00000108239	A	1.3315e-06	4.8351	0.00405686	G	-	10	96649639	TBC1D12	1
10:96649639:A:G	eQTLGen	eQTLGen_cis_eQTLs	ENSG00000119969	A	4.4506e-45	-14.0887	0	G	+	10	96649639	HELLS	1
10:96649639:A:G	eQTLGen	eQTLGen_cis_eQTLs	ENSG00000173145	A	7.7045e-09	-5.7747	4.51176e-05	G	+	10	96649639	NOC3L	1
10:96649690:C:T	eQTLGen	eQTLGen_cis_eQTLs	ENSG00000108239	T	3.5356e-07	-5.0923	0.00113327	C	+	10	96649690	TBC1D12	1
10:96649690:C:T	eQTLGen	eQTLGen_cis_eQTLs	ENSG00000119969	T	2.8446e-14	7.6054	0	C	-	10	96649690	HELLS	1
10:96650048:C:T	eQTLGen	eQTLGen_cis_eQTLs	ENSG00000108239	T	3.5356e-07	-5.0923	0.00113327	C	+	10	96650048	TBC1D12	1
10:96650048:C:T	eQTLGen	eQTLGen_cis_eQTLs	ENSG00000119969	T	2.8402e-14	7.6055	0	C	-	10	96650048	HELLS	1
10:96650193:A:G	eQTLGen	eQTLGen_cis_eQTLs	ENSG00000173145	A	2.3489e-204	30.5036	0	A	+	10	96650193	NOC3L	1
10:96650328:A:G	eQTLGen	eQTLGen_cis_eQTLs	ENSG00000107438	A	8.8624e-19	-8.8486	0	A	-	10	96650328	PDLIM1	1
10:96650328:A:G	eQTLGen	eQTLGen_cis_eQTLs	ENSG00000119969	A	1.247e-81	19.1369	0	A	+	10	96650328	HELLS	1
10:96650570:C:T	eQTLGen	eQTLGen_cis_eQTLs	ENSG00000108239	T	1.6955e-15	7.9619	0	T	+	10	96650570	TBC1D12	1
10:96650570:C:T	eQTLGen	eQTLGen_cis_eQTLs	ENSG00000119969	T	1.7571e-137	-24.9577	0	T	-	10	96650570	HELLS	1
10:96650570:C:T	eQTLGen	eQTLGen_cis_eQTLs	ENSG00000138115	T	5.3857e-20	-9.1558	0	T	-	10	96650570	CYP2C8	1
10:96650570:C:T	eQTLGen	eQTLGen_cis_eQTLs	ENSG00000173145	T	1.2694e-25	-10.4634	0	T	-	10	96650570	NOC3L	1
10:96650649:A:G	eQTLGen	eQTLGen_cis_eQTLs	ENSG00000107438	A	4.2641e-17	8.4056	0	G	-	10	96650649	PDLIM1	1
10:96650649:A:G	eQTLGen	eQTLGen_cis_eQTLs	ENSG00000108239	A	1.2771e-05	4.364	0.0357824	G	-	10	96650649	TBC1D12	1
10:96650649:A:G	eQTLGen	eQTLGen_cis_eQTLs	ENSG00000119969	A	1.6443e-44	-13.9962	0	G	+	10	96650649	HELLS	1
10:96650649:A:G	eQTLGen	eQTLGen_cis_eQTLs	ENSG00000173145	A	2.9385e-09	-5.9349	2.59977e-05	G	+	10	96650649	NOC3L	1
10:96651544:C:T	eQTLGen	eQTLGen_cis_eQTLs	ENSG00000107438	C	2.7061e-17	8.4588	0	T	-	10	96651544	PDLIM1	1
10:96651544:C:T	eQTLGen	eQTLGen_cis_eQTLs	ENSG00000108239	C	2.6195e-06	4.6987	0.00752226	T	-	10	96651544	TBC1D12	1
10:96651544:C:T	eQTLGen	eQTLGen_cis_eQTLs	ENSG00000119969	C	5.8738e-44	-13.9053	0	T	+	10	96651544	HELLS	1
10:96651544:C:T	eQTLGen	eQTLGen_cis_eQTLs	ENSG00000173145	C	2.2473e-08	-5.5916	0.000108446	T	+	10	96651544	NOC3L	1
10:96651789:A:G	eQTLGen	eQTLGen_cis_eQTLs	ENSG00000108239	G	3.8587e-07	-5.0757	0.00120035	A	+	10	96651789	TBC1D12	1
10:96651789:A:G	eQTLGen	eQTLGen_cis_eQTLs	ENSG00000119969	G	3.8312e-14	7.5666	0	A	-	10	96651789	HELLS	1
10:96652252:A:G	eQTLGen	eQTLGen_cis_eQTLs	ENSG00000108239	A	3.4145e-07	-5.099	0.00109032	G	+	10	96652252	TBC1D12	1
10:96652252:A:G	eQTLGen	eQTLGen_cis_eQTLs	ENSG00000119969	A	4.1247e-14	7.5571	0	G	-	10	96652252	HELLS	1
10:96652320:A:G	eQTLGen	eQTLGen_cis_eQTLs	ENSG00000107438	A	6.9247e-10	6.1679	6.58892e-06	G	-	10	96652320	PDLIM1	1
10:96652320:A:G	eQTLGen	eQTLGen_cis_eQTLs	ENSG00000108239	A	1.345e-07	-5.2725	0.0004511	G	+	10	96652320	TBC1D12	1
10:96652320:A:G	eQTLGen	eQTLGen_cis_eQTLs	ENSG00000119969	A	2.1455e-13	7.3395	0	G	-	10	96652320	HELLS	1
10:96652320:A:G	eQTLGen	eQTLGen_cis_eQTLs	ENSG00000173145	A	2.3226e-51	-15.0761	0	G	+	10	96652320	NOC3L	1
10:96652787:C:T	eQTLGen	eQTLGen_cis_eQTLs	ENSG00000107438	C	5.004e-16	8.1115	0	T	-	10	96652787	PDLIM1	1
10:96652787:C:T	eQTLGen	eQTLGen_cis_eQTLs	ENSG00000119969	C	1.0771e-11	-6.7956	0	T	+	10	96652787	HELLS	1
10:96652787:C:T	eQTLGen	eQTLGen_cis_eQTLs	ENSG00000173145	C	9.7599e-12	-6.81	0	T	+	10	96652787	NOC3L	1
10:96652882:G:T	eQTLGen	eQTLGen_cis_eQTLs	ENSG00000108239	G	4.2949e-07	-5.0553	0.00135937	T	+	10	96652882	TBC1D12	1
10:96652882:G:T	eQTLGen	eQTLGen_cis_eQTLs	ENSG00000119969	G	3.6358e-14	7.5736	0	T	-	10	96652882	HELLS	1
10:96652935:A:G	eQTLGen	eQTLGen_cis_eQTLs	ENSG00000108239	A	3.5022e-07	-5.094	0.00113327	G	+	10	96652935	TBC1D12	1
10:96652935:A:G	eQTLGen	eQTLGen_cis_eQTLs	ENSG00000119969	A	3.8608e-14	7.5656	0	G	-	10	96652935	HELLS	1
10:96653067:C:G	eQTLGen	eQTLGen_cis_eQTLs	ENSG00000108239	G	3.8063e-07	-5.0782	0.00118841	C	+	10	96653067	TBC1D12	1
10:96653067:C:G	eQTLGen	eQTLGen_cis_eQTLs	ENSG00000119969	G	1.2309e-14	7.713	0	C	-	10	96653067	HELLS	1
10:96653083:A:T	eQTLGen	eQTLGen_cis_eQTLs	ENSG00000108239	T	3.3786e-07	-5.1008	0.00109053	A	+	10	96653083	TBC1D12	1
10:96653083:A:T	eQTLGen	eQTLGen_cis_eQTLs	ENSG00000119969	T	3.0074e-14	7.5981	0	A	-	10	96653083	HELLS	1
10:96653119:C:T	eQTLGen	eQTLGen_cis_eQTLs	ENSG00000173145	T	3.0294e-205	30.5704	0	T	+	10	96653119	NOC3L	1
10:96653255:A:C	eQTLGen	eQTLGen_cis_eQTLs	ENSG00000108239	C	3.2628e-07	-5.1075	0.00107234	A	+	10	96653255	TBC1D12	1
10:96653255:A:C	eQTLGen	eQTLGen_cis_eQTLs	ENSG00000119969	C	3.0074e-14	7.5981	0	A	-	10	96653255	HELLS	1
10:96653493:A:G	eQTLGen	eQTLGen_cis_eQTLs	ENSG00000108239	A	2.5635e-07	-5.153	0.000814626	G	+	10	96653493	TBC1D12	1
10:96653493:A:G	eQTLGen	eQTLGen_cis_eQTLs	ENSG00000119969	A	2.5764e-14	7.6181	0	G	-	10	96653493	HELLS	1
10:96653610:A:G	eQTLGen	eQTLGen_cis_eQTLs	ENSG00000107438	A	5.3835e-17	8.3782	0	NA	NA	10	96653610	PDLIM1	1
10:96653610:A:G	eQTLGen	eQTLGen_cis_eQTLs	ENSG00000119969	A	1.6731e-08	-5.6427	9.5957e-05	NA	NA	10	96653610	HELLS	1
10:96653610:A:G	eQTLGen	eQTLGen_cis_eQTLs	ENSG00000173145	A	1.2051e-08	-5.6988	6.41725e-05	NA	NA	10	96653610	NOC3L	1
10:96653611:C:T	eQTLGen	eQTLGen_cis_eQTLs	ENSG00000107438	T	8.1186e-16	8.0524	0	C	-	10	96653611	PDLIM1	1
10:96653611:C:T	eQTLGen	eQTLGen_cis_eQTLs	ENSG00000119969	T	8.7923e-13	-7.1481	0	C	+	10	96653611	HELLS	1
10:96653611:C:T	eQTLGen	eQTLGen_cis_eQTLs	ENSG00000173145	T	5.9178e-11	-6.5456	0	C	+	10	96653611	NOC3L	1
10:96653616:C:G	eQTLGen	eQTLGen_cis_eQTLs	ENSG00000119969	C	1.0292e-10	6.4628	0	NA	NA	10	96653616	HELLS	1
10:96653801:C:T	eQTLGen	eQTLGen_cis_eQTLs	ENSG00000119969	C	3.3027e-11	6.6326	0	NA	NA	10	96653801	HELLS	1
10:96653812:G:T	eQTLGen	eQTLGen_cis_eQTLs	ENSG00000119969	G	1.8474e-11	6.7177	0	NA	NA	10	96653812	HELLS	1
10:96653825:A:G	eQTLGen	eQTLGen_cis_eQTLs	ENSG00000119969	G	7.5351e-11	6.5097	0	NA	NA	10	96653825	HELLS	1
10:96653825:A:G	eQTLGen	eQTLGen_cis_eQTLs	ENSG00000138185	G	6.9484e-07	4.9628	0.00218247	NA	NA	10	96653825	ENTPD1	1
10:96653919:C:G	eQTLGen	eQTLGen_cis_eQTLs	ENSG00000119969	G	1.7117e-10	6.3853	0	NA	NA	10	96653919	HELLS	1
10:96654088:G:T	eQTLGen	eQTLGen_cis_eQTLs	ENSG00000119969	G	3.9538e-11	6.606	0	NA	NA	10	96654088	HELLS	1
10:96654221:G:T	eQTLGen	eQTLGen_cis_eQTLs	ENSG00000107438	G	5.9555e-18	8.6335	0	NA	NA	10	96654221	PDLIM1	1
10:96654221:G:T	eQTLGen	eQTLGen_cis_eQTLs	ENSG00000119969	G	4.4953e-08	-5.4702	0.000177417	NA	NA	10	96654221	HELLS	1
10:96654221:G:T	eQTLGen	eQTLGen_cis_eQTLs	ENSG00000173145	G	1.0271e-08	-5.726	5.78518e-05	NA	NA	10	96654221	NOC3L	1
10:96654299:A:G	eQTLGen	eQTLGen_cis_eQTLs	ENSG00000119969	A	1.5578e-10	6.3997	0	NA	NA	10	96654299	HELLS	1
10:96654299:A:G	eQTLGen	eQTLGen_cis_eQTLs	ENSG00000138185	A	1.2778e-07	5.282	0.000426306	NA	NA	10	96654299	ENTPD1	1
10:96654477:A:G	eQTLGen	eQTLGen_cis_eQTLs	ENSG00000108239	G	2.4987e-07	-5.1577	0.000796416	A	+	10	96654477	TBC1D12	1
10:96654477:A:G	eQTLGen	eQTLGen_cis_eQTLs	ENSG00000119969	G	1.1238e-14	7.7245	0	A	-	10	96654477	HELLS	1
10:96654668:A:G	eQTLGen	eQTLGen_cis_eQTLs	ENSG00000107438	A	1.6242e-16	8.2471	0	G	-	10	96654668	PDLIM1	1
10:96654668:A:G	eQTLGen	eQTLGen_cis_eQTLs	ENSG00000119969	A	7.669e-12	-6.8444	0	G	+	10	96654668	HELLS	1
10:96654668:A:G	eQTLGen	eQTLGen_cis_eQTLs	ENSG00000173145	A	2.7606e-12	-6.9892	0	G	+	10	96654668	NOC3L	1
10:96654823:C:T	eQTLGen	eQTLGen_cis_eQTLs	ENSG00000107438	C	1.5818e-17	8.521	0	T	-	10	96654823	PDLIM1	1
10:96654823:C:T	eQTLGen	eQTLGen_cis_eQTLs	ENSG00000108239	C	2.6583e-06	4.6957	0.00764154	T	-	10	96654823	TBC1D12	1
10:96654823:C:T	eQTLGen	eQTLGen_cis_eQTLs	ENSG00000119969	C	2.317e-44	-13.9717	0	T	+	10	96654823	HELLS	1
10:96654823:C:T	eQTLGen	eQTLGen_cis_eQTLs	ENSG00000173145	C	1.4771e-08	-5.6641	7.04586e-05	T	+	10	96654823	NOC3L	1
10:96655042:C:T	eQTLGen	eQTLGen_cis_eQTLs	ENSG00000119969	C	1.8988e-11	6.7137	0	NA	NA	10	96655042	HELLS	1
10:96655208:G:T	eQTLGen	eQTLGen_cis_eQTLs	ENSG00000108239	G	3.2628e-07	-5.1075	0.00107234	T	+	10	96655208	TBC1D12	1
10:96655208:G:T	eQTLGen	eQTLGen_cis_eQTLs	ENSG00000119969	G	3.0307e-14	7.5971	0	T	-	10	96655208	HELLS	1
10:96655485:A:T	eQTLGen	eQTLGen_cis_eQTLs	ENSG00000119969	A	1.3361e-10	6.4231	0	NA	NA	10	96655485	HELLS	1
10:96655788:C:G	eQTLGen	eQTLGen_cis_eQTLs	ENSG00000173145	G	4.4272e-205	30.558	0	G	+	10	96655788	NOC3L	1
10:96656161:C:G	eQTLGen	eQTLGen_cis_eQTLs	ENSG00000107438	C	1.3799e-17	8.537	0	NA	NA	10	96656161	PDLIM1	1
10:96656161:C:G	eQTLGen	eQTLGen_cis_eQTLs	ENSG00000119969	C	2.4562e-31	-11.644	0	NA	NA	10	96656161	HELLS	1
10:96656161:C:G	eQTLGen	eQTLGen_cis_eQTLs	ENSG00000173145	C	3.2493e-06	-4.6543	0.00935121	NA	NA	10	96656161	NOC3L	1
10:96656383:C:T	eQTLGen	eQTLGen_cis_eQTLs	ENSG00000173145	C	2.3861e-205	30.5782	0	C	+	10	96656383	NOC3L	1
10:96656647:C:T	eQTLGen	eQTLGen_cis_eQTLs	ENSG00000107438	C	1.4434e-17	8.5317	0	NA	NA	10	96656647	PDLIM1	1
10:96656647:C:T	eQTLGen	eQTLGen_cis_eQTLs	ENSG00000119969	C	4.8301e-31	-11.5863	0	NA	NA	10	96656647	HELLS	1
10:96656647:C:T	eQTLGen	eQTLGen_cis_eQTLs	ENSG00000173145	C	5.2987e-06	-4.5525	0.0152521	NA	NA	10	96656647	NOC3L	1
10:96656957:A:G	eQTLGen	eQTLGen_cis_eQTLs	ENSG00000107438	G	5.5723e-18	8.6412	0	NA	NA	10	96656957	PDLIM1	1
10:96656957:A:G	eQTLGen	eQTLGen_cis_eQTLs	ENSG00000119969	G	6.3307e-08	-5.409	0.000271379	NA	NA	10	96656957	HELLS	1
10:96656957:A:G	eQTLGen	eQTLGen_cis_eQTLs	ENSG00000173145	G	2.3337e-10	-6.3375	0	NA	NA	10	96656957	NOC3L	1
10:96657232:A:G	eQTLGen	eQTLGen_cis_eQTLs	ENSG00000107438	A	1.4019e-07	-5.2649	0.000469513	A	-	10	96657232	PDLIM1	1
10:96657232:A:G	eQTLGen	eQTLGen_cis_eQTLs	ENSG00000138115	A	3.5832e-06	-4.634	0.0103325	A	-	10	96657232	CYP2C8	1
10:96657232:A:G	eQTLGen	eQTLGen_cis_eQTLs	ENSG00000173145	A	1.3373e-32	-11.8897	0	A	-	10	96657232	NOC3L	1
10:96657400:A:T	eQTLGen	eQTLGen_cis_eQTLs	ENSG00000108239	T	1.2623e-06	-4.8455	0.00385226	A	+	10	96657400	TBC1D12	1
10:96657400:A:T	eQTLGen	eQTLGen_cis_eQTLs	ENSG00000119969	T	3.9989e-13	7.2557	0	A	-	10	96657400	HELLS	1
10:96657472:G:T	eQTLGen	eQTLGen_cis_eQTLs	ENSG00000107438	T	8.2113e-18	-8.5966	0	NA	NA	10	96657472	PDLIM1	1
10:96657472:G:T	eQTLGen	eQTLGen_cis_eQTLs	ENSG00000173145	T	9.051e-21	-9.3464	0	NA	NA	10	96657472	NOC3L	1
10:96657484:C:T	eQTLGen	eQTLGen_cis_eQTLs	ENSG00000108239	C	3.879e-07	-5.0747	0.00121272	T	+	10	96657484	TBC1D12	1
10:96657484:C:T	eQTLGen	eQTLGen_cis_eQTLs	ENSG00000119969	C	4.5021e-14	7.5457	0	T	-	10	96657484	HELLS	1
10:96657738:C:T	eQTLGen	eQTLGen_cis_eQTLs	ENSG00000173145	T	3.4379e-207	30.7164	0	T	+	10	96657738	NOC3L	1
10:96657764:G:T	eQTLGen	eQTLGen_cis_eQTLs	ENSG00000107438	G	5.4202e-17	8.3773	0	T	-	10	96657764	PDLIM1	1
10:96657764:G:T	eQTLGen	eQTLGen_cis_eQTLs	ENSG00000108239	G	3.8895e-06	4.6172	0.0112156	T	-	10	96657764	TBC1D12	1
10:96657764:G:T	eQTLGen	eQTLGen_cis_eQTLs	ENSG00000119969	G	9.9031e-45	-14.0321	0	T	+	10	96657764	HELLS	1
10:96657764:G:T	eQTLGen	eQTLGen_cis_eQTLs	ENSG00000173145	G	4.358e-09	-5.8699	3.23771e-05	T	+	10	96657764	NOC3L	1
10:96658200:A:T	eQTLGen	eQTLGen_cis_eQTLs	ENSG00000107438	T	9.3341e-10	6.1206	1.31415e-05	NA	NA	10	96658200	PDLIM1	1
10:96658200:A:T	eQTLGen	eQTLGen_cis_eQTLs	ENSG00000119969	T	4.0144e-09	5.8836	3.24002e-05	NA	NA	10	96658200	HELLS	1
10:96658200:A:T	eQTLGen	eQTLGen_cis_eQTLs	ENSG00000173145	T	2.2077e-48	-14.6164	0	NA	NA	10	96658200	NOC3L	1
10:96658495:A:G	eQTLGen	eQTLGen_cis_eQTLs	ENSG00000108239	A	6.4444e-07	-4.9773	0.00203642	G	+	10	96658495	TBC1D12	1
10:96658495:A:G	eQTLGen	eQTLGen_cis_eQTLs	ENSG00000119969	A	7.4663e-14	7.4794	0	G	-	10	96658495	HELLS	1
10:96658509:A:T	eQTLGen	eQTLGen_cis_eQTLs	ENSG00000107438	A	9.1907e-17	8.3149	0	T	-	10	96658509	PDLIM1	1
10:96658509:A:T	eQTLGen	eQTLGen_cis_eQTLs	ENSG00000119969	A	4.0795e-12	-6.9342	0	T	+	10	96658509	HELLS	1
10:96658509:A:T	eQTLGen	eQTLGen_cis_eQTLs	ENSG00000173145	A	9.6226e-13	-7.1356	0	T	+	10	96658509	NOC3L	1
10:96658617:A:G	eQTLGen	eQTLGen_cis_eQTLs	ENSG00000107438	G	6.2779e-16	8.0839	0	A	-	10	96658617	PDLIM1	1
10:96658617:A:G	eQTLGen	eQTLGen_cis_eQTLs	ENSG00000119969	G	2.6984e-12	-6.9925	0	A	+	10	96658617	HELLS	1
10:96658617:A:G	eQTLGen	eQTLGen_cis_eQTLs	ENSG00000173145	G	3.1088e-13	-7.2895	0	A	+	10	96658617	NOC3L	1
10:96658654:C:T	eQTLGen	eQTLGen_cis_eQTLs	ENSG00000107438	T	9.589e-19	-8.8397	0	T	-	10	96658654	PDLIM1	1
10:96658654:C:T	eQTLGen	eQTLGen_cis_eQTLs	ENSG00000119969	T	1.4156e-06	-4.8227	0.00426246	T	-	10	96658654	HELLS	1
10:96658654:C:T	eQTLGen	eQTLGen_cis_eQTLs	ENSG00000138115	T	2.8455e-07	-5.1334	0.000937422	T	-	10	96658654	CYP2C8	1
10:96658654:C:T	eQTLGen	eQTLGen_cis_eQTLs	ENSG00000173145	T	7.5307e-25	-10.2936	0	T	-	10	96658654	NOC3L	1
10:96659607:A:G	eQTLGen	eQTLGen_cis_eQTLs	ENSG00000119969	A	1.6014e-11	6.7386	0	NA	NA	10	96659607	HELLS	1
10:96659922:A:G	eQTLGen	eQTLGen_cis_eQTLs	ENSG00000107438	G	2.8294e-17	8.4535	0	NA	NA	10	96659922	PDLIM1	1
10:96659922:A:G	eQTLGen	eQTLGen_cis_eQTLs	ENSG00000119969	G	7.5734e-31	-11.5477	0	NA	NA	10	96659922	HELLS	1
10:96659922:A:G	eQTLGen	eQTLGen_cis_eQTLs	ENSG00000173145	G	1.2945e-06	-4.8405	0.00395435	NA	NA	10	96659922	NOC3L	1
10:96660014:C:T	eQTLGen	eQTLGen_cis_eQTLs	ENSG00000108239	T	3.0424e-07	-5.1207	0.000986597	C	+	10	96660014	TBC1D12	1
10:96660014:C:T	eQTLGen	eQTLGen_cis_eQTLs	ENSG00000119969	T	3.2288e-14	7.5889	0	C	-	10	96660014	HELLS	1
10:96660131:G:T	eQTLGen	eQTLGen_cis_eQTLs	ENSG00000173145	T	2.5883e-176	28.3103	0	NA	NA	10	96660131	NOC3L	1
10:96660168:A:G	eQTLGen	eQTLGen_cis_eQTLs	ENSG00000119969	G	2.2533e-10	6.3431	0	NA	NA	10	96660168	HELLS	1
10:96660169:C:T	eQTLGen	eQTLGen_cis_eQTLs	ENSG00000119969	C	1.9611e-09	6.0011	1.95784e-05	NA	NA	10	96660169	HELLS	1
10:96660672:C:G	eQTLGen	eQTLGen_cis_eQTLs	ENSG00000107438	G	3.4207e-10	6.2786	0	C	-	10	96660672	PDLIM1	1
10:96660672:C:G	eQTLGen	eQTLGen_cis_eQTLs	ENSG00000108239	G	9.2947e-08	-5.3399	0.000333187	C	+	10	96660672	TBC1D12	1
10:96660672:C:G	eQTLGen	eQTLGen_cis_eQTLs	ENSG00000119969	G	1.1944e-13	7.4175	0	C	-	10	96660672	HELLS	1
10:96660672:C:G	eQTLGen	eQTLGen_cis_eQTLs	ENSG00000173145	G	1.2844e-52	-15.2661	0	C	+	10	96660672	NOC3L	1
10:96660718:A:C	eQTLGen	eQTLGen_cis_eQTLs	ENSG00000107438	A	1.2824e-16	8.2752	0	C	-	10	96660718	PDLIM1	1
10:96660718:A:C	eQTLGen	eQTLGen_cis_eQTLs	ENSG00000119969	A	5.8157e-11	-6.5484	0	C	+	10	96660718	HELLS	1
10:96660718:A:C	eQTLGen	eQTLGen_cis_eQTLs	ENSG00000173145	A	4.1493e-13	-7.2505	0	C	+	10	96660718	NOC3L	1
10:96661210:A:C	eQTLGen	eQTLGen_cis_eQTLs	ENSG00000108239	C	3.0424e-07	-5.1207	0.000986597	A	+	10	96661210	TBC1D12	1
10:96661210:A:C	eQTLGen	eQTLGen_cis_eQTLs	ENSG00000119969	C	3.3351e-14	7.5847	0	A	-	10	96661210	HELLS	1
10:96661943:G:T	eQTLGen	eQTLGen_cis_eQTLs	ENSG00000107438	G	5.064e-17	8.3853	0	T	-	10	96661943	PDLIM1	1
10:96661943:G:T	eQTLGen	eQTLGen_cis_eQTLs	ENSG00000108239	G	1.3928e-05	4.345	0.0389158	T	-	10	96661943	TBC1D12	1
10:96661943:G:T	eQTLGen	eQTLGen_cis_eQTLs	ENSG00000119969	G	5.4772e-44	-13.9102	0	T	+	10	96661943	HELLS	1
10:96661943:G:T	eQTLGen	eQTLGen_cis_eQTLs	ENSG00000173145	G	1.7377e-09	-6.0204	1.30634e-05	T	+	10	96661943	NOC3L	1
10:96663353:A:G	eQTLGen	eQTLGen_cis_eQTLs	ENSG00000107438	G	4.0921e-18	-8.6761	0	G	-	10	96663353	PDLIM1	1
10:96663353:A:G	eQTLGen	eQTLGen_cis_eQTLs	ENSG00000119969	G	2.1927e-06	-4.7347	0.00647805	G	-	10	96663353	HELLS	1
10:96663353:A:G	eQTLGen	eQTLGen_cis_eQTLs	ENSG00000138115	G	2.3012e-07	-5.1732	0.000747431	G	-	10	96663353	CYP2C8	1
10:96663353:A:G	eQTLGen	eQTLGen_cis_eQTLs	ENSG00000173145	G	2.2665e-24	-10.187	0	G	-	10	96663353	NOC3L	1
10:96663521:A:T	eQTLGen	eQTLGen_cis_eQTLs	ENSG00000107438	A	9.7351e-08	-5.3315	0.000345564	A	-	10	96663521	PDLIM1	1
10:96663521:A:T	eQTLGen	eQTLGen_cis_eQTLs	ENSG00000138115	A	1.8533e-06	-4.7687	0.00543729	A	-	10	96663521	CYP2C8	1
10:96663521:A:T	eQTLGen	eQTLGen_cis_eQTLs	ENSG00000173145	A	2.4851e-31	-11.643	0	A	-	10	96663521	NOC3L	1
10:96663688:A:C	eQTLGen	eQTLGen_cis_eQTLs	ENSG00000108239	A	3.6531e-06	-4.6302	0.0105774	C	+	10	96663688	TBC1D12	1
10:96663688:A:C	eQTLGen	eQTLGen_cis_eQTLs	ENSG00000119969	A	6.5842e-12	6.8666	0	C	-	10	96663688	HELLS	1
10:96663819:A:G	eQTLGen	eQTLGen_cis_eQTLs	ENSG00000107438	A	1.3755e-18	-8.7993	0	A	-	10	96663819	PDLIM1	1
10:96663819:A:G	eQTLGen	eQTLGen_cis_eQTLs	ENSG00000119969	A	3.8411e-06	-4.6197	0.0111151	A	-	10	96663819	HELLS	1
10:96663819:A:G	eQTLGen	eQTLGen_cis_eQTLs	ENSG00000138115	A	1.6914e-07	-5.2302	0.000562746	A	-	10	96663819	CYP2C8	1
10:96663819:A:G	eQTLGen	eQTLGen_cis_eQTLs	ENSG00000173145	A	3.6262e-24	-10.1412	0	A	-	10	96663819	NOC3L	1
10:96664668:A:G	eQTLGen	eQTLGen_cis_eQTLs	ENSG00000108239	G	4.0656e-06	-4.608	0.0117144	A	+	10	96664668	TBC1D12	1
10:96664668:A:G	eQTLGen	eQTLGen_cis_eQTLs	ENSG00000119969	G	4.8671e-12	6.9095	0	A	-	10	96664668	HELLS	1
10:96665145:C:T	eQTLGen	eQTLGen_cis_eQTLs	ENSG00000107438	C	2.0806e-17	8.4893	0	T	-	10	96665145	PDLIM1	1
10:96665145:C:T	eQTLGen	eQTLGen_cis_eQTLs	ENSG00000108239	C	1.177e-05	4.3819	0.0330842	T	-	10	96665145	TBC1D12	1
10:96665145:C:T	eQTLGen	eQTLGen_cis_eQTLs	ENSG00000119969	C	1.9147e-43	-13.8206	0	T	+	10	96665145	HELLS	1
10:96665145:C:T	eQTLGen	eQTLGen_cis_eQTLs	ENSG00000173145	C	1.0429e-08	-5.7235	5.78481e-05	T	+	10	96665145	NOC3L	1
10:96665664:G:T	eQTLGen	eQTLGen_cis_eQTLs	ENSG00000107438	T	1.8128e-17	8.5053	0	G	-	10	96665664	PDLIM1	1
10:96665664:G:T	eQTLGen	eQTLGen_cis_eQTLs	ENSG00000108239	T	1.2357e-05	4.3713	0.0346079	G	-	10	96665664	TBC1D12	1
10:96665664:G:T	eQTLGen	eQTLGen_cis_eQTLs	ENSG00000119969	T	2.1938e-43	-13.8108	0	G	+	10	96665664	HELLS	1
10:96665664:G:T	eQTLGen	eQTLGen_cis_eQTLs	ENSG00000173145	T	9.2685e-09	-5.7435	5.79151e-05	G	+	10	96665664	NOC3L	1
10:96665937:C:T	eQTLGen	eQTLGen_cis_eQTLs	ENSG00000108239	T	2.8437e-06	-4.6817	0.00830862	C	+	10	96665937	TBC1D12	1
10:96665937:C:T	eQTLGen	eQTLGen_cis_eQTLs	ENSG00000119969	T	5.6186e-12	6.889	0	C	-	10	96665937	HELLS	1
10:96666317:C:T	eQTLGen	eQTLGen_cis_eQTLs	ENSG00000108239	T	3.0742e-06	-4.6657	0.00888647	C	+	10	96666317	TBC1D12	1
10:96666317:C:T	eQTLGen	eQTLGen_cis_eQTLs	ENSG00000119969	T	8.3041e-12	6.8333	0	C	-	10	96666317	HELLS	1
10:96666504:C:T	eQTLGen	eQTLGen_cis_eQTLs	ENSG00000107438	C	4.6431e-17	8.3956	0	T	-	10	96666504	PDLIM1	1
10:96666504:C:T	eQTLGen	eQTLGen_cis_eQTLs	ENSG00000119969	C	1.5696e-12	-7.0682	0	T	+	10	96666504	HELLS	1
10:96666504:C:T	eQTLGen	eQTLGen_cis_eQTLs	ENSG00000173145	C	6.915e-12	-6.8594	0	T	+	10	96666504	NOC3L	1
10:96666666:C:T	eQTLGen	eQTLGen_cis_eQTLs	ENSG00000173145	C	1.2776e-205	30.5986	0	C	+	10	96666666	NOC3L	1
10:96666699:C:T	eQTLGen	eQTLGen_cis_eQTLs	ENSG00000108239	C	8.1388e-15	7.7655	0	C	+	10	96666699	TBC1D12	1
10:96666699:C:T	eQTLGen	eQTLGen_cis_eQTLs	ENSG00000119969	C	1.3591e-131	-24.4094	0	C	-	10	96666699	HELLS	1
10:96666699:C:T	eQTLGen	eQTLGen_cis_eQTLs	ENSG00000138115	C	2.3452e-19	-8.9957	0	C	-	10	96666699	CYP2C8	1
10:96666699:C:T	eQTLGen	eQTLGen_cis_eQTLs	ENSG00000173145	C	7.7365e-26	-10.5102	0	C	-	10	96666699	NOC3L	1
10:96667058:A:G	eQTLGen	eQTLGen_cis_eQTLs	ENSG00000107438	G	1.426e-17	8.533	0	A	-	10	96667058	PDLIM1	1
10:96667058:A:G	eQTLGen	eQTLGen_cis_eQTLs	ENSG00000119969	G	7.9198e-44	-13.8839	0	A	+	10	96667058	HELLS	1
10:96667058:A:G	eQTLGen	eQTLGen_cis_eQTLs	ENSG00000173145	G	4.7074e-09	-5.8572	3.23457e-05	A	+	10	96667058	NOC3L	1
10:96667729:G:T	eQTLGen	eQTLGen_cis_eQTLs	ENSG00000107438	G	4.651e-17	8.3953	0	T	-	10	96667729	PDLIM1	1
10:96667729:G:T	eQTLGen	eQTLGen_cis_eQTLs	ENSG00000108239	G	1.5364e-05	4.3235	0.0424149	T	-	10	96667729	TBC1D12	1
10:96667729:G:T	eQTLGen	eQTLGen_cis_eQTLs	ENSG00000119969	G	4.749e-44	-13.9205	0	T	+	10	96667729	HELLS	1
10:96667729:G:T	eQTLGen	eQTLGen_cis_eQTLs	ENSG00000173145	G	1.6953e-09	-6.0244	1.30668e-05	T	+	10	96667729	NOC3L	1
10:96668700:A:G	eQTLGen	eQTLGen_cis_eQTLs	ENSG00000108239	G	3.0474e-06	-4.6675	0.00881553	A	+	10	96668700	TBC1D12	1
10:96668700:A:G	eQTLGen	eQTLGen_cis_eQTLs	ENSG00000119969	G	7.605e-12	6.8459	0	A	-	10	96668700	HELLS	1
10:96669255:A:C	eQTLGen	eQTLGen_cis_eQTLs	ENSG00000108239	C	3.0563e-06	-4.6669	0.00885732	A	+	10	96669255	TBC1D12	1
10:96669255:A:C	eQTLGen	eQTLGen_cis_eQTLs	ENSG00000119969	C	8.281e-12	6.8337	0	A	-	10	96669255	HELLS	1
10:96669360:C:T	eQTLGen	eQTLGen_cis_eQTLs	ENSG00000107438	C	8.6667e-18	8.5905	0	T	-	10	96669360	PDLIM1	1
10:96669360:C:T	eQTLGen	eQTLGen_cis_eQTLs	ENSG00000119969	C	6.7602e-13	-7.184	0	T	+	10	96669360	HELLS	1
10:96669360:C:T	eQTLGen	eQTLGen_cis_eQTLs	ENSG00000173145	C	3.0028e-14	-7.5981	0	T	+	10	96669360	NOC3L	1
10:96669938:C:T	eQTLGen	eQTLGen_cis_eQTLs	ENSG00000107438	T	7.582e-19	-8.8659	0	T	-	10	96669938	PDLIM1	1
10:96669938:C:T	eQTLGen	eQTLGen_cis_eQTLs	ENSG00000119969	T	1.4603e-05	-4.3345	0.040596	T	-	10	96669938	HELLS	1
10:96669938:C:T	eQTLGen	eQTLGen_cis_eQTLs	ENSG00000138115	T	2.321e-07	-5.1716	0.000772345	T	-	10	96669938	CYP2C8	1
10:96669938:C:T	eQTLGen	eQTLGen_cis_eQTLs	ENSG00000173145	T	1.2618e-24	-10.2437	0	T	-	10	96669938	NOC3L	1
10:96670080:C:T	eQTLGen	eQTLGen_cis_eQTLs	ENSG00000108239	C	3.0474e-06	-4.6675	0.00881553	T	+	10	96670080	TBC1D12	1
10:96670080:C:T	eQTLGen	eQTLGen_cis_eQTLs	ENSG00000119969	C	7.5204e-12	6.8474	0	T	-	10	96670080	HELLS	1
10:96670224:C:T	eQTLGen	eQTLGen_cis_eQTLs	ENSG00000107438	T	5.6745e-17	8.372	0	C	-	10	96670224	PDLIM1	1
10:96670224:C:T	eQTLGen	eQTLGen_cis_eQTLs	ENSG00000108239	T	7.109e-06	4.4906	0.0202487	C	-	10	96670224	TBC1D12	1
10:96670224:C:T	eQTLGen	eQTLGen_cis_eQTLs	ENSG00000119969	T	3.2537e-44	-13.9474	0	C	+	10	96670224	HELLS	1
10:96670224:C:T	eQTLGen	eQTLGen_cis_eQTLs	ENSG00000173145	T	1.7016e-09	-6.024	1.30668e-05	C	+	10	96670224	NOC3L	1
10:96671063:A:C	eQTLGen	eQTLGen_cis_eQTLs	ENSG00000108239	A	2.7241e-06	-4.6905	0.00783851	C	+	10	96671063	TBC1D12	1
10:96671063:A:C	eQTLGen	eQTLGen_cis_eQTLs	ENSG00000119969	A	5.7544e-12	6.8857	0	C	-	10	96671063	HELLS	1
10:96671143:A:T	eQTLGen	eQTLGen_cis_eQTLs	ENSG00000107438	T	1.0503e-07	-5.3176	0.000351648	T	-	10	96671143	PDLIM1	1
10:96671143:A:T	eQTLGen	eQTLGen_cis_eQTLs	ENSG00000138115	T	1.9669e-06	-4.7567	0.00578688	T	-	10	96671143	CYP2C8	1
10:96671143:A:T	eQTLGen	eQTLGen_cis_eQTLs	ENSG00000173145	T	2.4619e-31	-11.6438	0	T	-	10	96671143	NOC3L	1
10:96671270:A:G	eQTLGen	eQTLGen_cis_eQTLs	ENSG00000107438	G	4.9617e-17	8.3877	0	A	-	10	96671270	PDLIM1	1
10:96671270:A:G	eQTLGen	eQTLGen_cis_eQTLs	ENSG00000119969	G	3.7015e-44	-13.9383	0	A	+	10	96671270	HELLS	1
10:96671270:A:G	eQTLGen	eQTLGen_cis_eQTLs	ENSG00000173145	G	9.0003e-10	-6.1261	1.31458e-05	A	+	10	96671270	NOC3L	1
10:96672044:C:T	eQTLGen	eQTLGen_cis_eQTLs	ENSG00000107438	T	1.5334e-17	8.5246	0	C	-	10	96672044	PDLIM1	1
10:96672044:C:T	eQTLGen	eQTLGen_cis_eQTLs	ENSG00000108239	T	1.3789e-05	4.3473	0.0385107	C	-	10	96672044	TBC1D12	1
10:96672044:C:T	eQTLGen	eQTLGen_cis_eQTLs	ENSG00000119969	T	1.116e-43	-13.8594	0	C	+	10	96672044	HELLS	1
10:96672044:C:T	eQTLGen	eQTLGen_cis_eQTLs	ENSG00000173145	T	7.6953e-09	-5.7748	4.51176e-05	C	+	10	96672044	NOC3L	1
10:96672194:A:G	eQTLGen	eQTLGen_cis_eQTLs	ENSG00000108239	G	1.7304e-06	-4.7826	0.00511291	A	+	10	96672194	TBC1D12	1
10:96672194:A:G	eQTLGen	eQTLGen_cis_eQTLs	ENSG00000119969	G	6.1355e-11	6.5406	0	A	-	10	96672194	HELLS	1
10:96672375:A:C	eQTLGen	eQTLGen_cis_eQTLs	ENSG00000107438	A	2.3246e-10	6.3382	0	C	-	10	96672375	PDLIM1	1
10:96672375:A:C	eQTLGen	eQTLGen_cis_eQTLs	ENSG00000108239	A	8.4148e-08	-5.3578	0.000327229	C	+	10	96672375	TBC1D12	1
10:96672375:A:C	eQTLGen	eQTLGen_cis_eQTLs	ENSG00000119969	A	1.1529e-11	6.7862	0	C	-	10	96672375	HELLS	1
10:96672375:A:C	eQTLGen	eQTLGen_cis_eQTLs	ENSG00000173145	A	9.609e-54	-15.4344	0	C	+	10	96672375	NOC3L	1
10:96672702:C:T	eQTLGen	eQTLGen_cis_eQTLs	ENSG00000108239	T	2.3841e-06	-4.7178	0.00696955	C	+	10	96672702	TBC1D12	1
10:96672702:C:T	eQTLGen	eQTLGen_cis_eQTLs	ENSG00000119969	T	6.4022e-12	6.8705	0	C	-	10	96672702	HELLS	1
10:96672756:C:T	eQTLGen	eQTLGen_cis_eQTLs	ENSG00000108239	C	3.0474e-06	-4.6675	0.00881553	T	+	10	96672756	TBC1D12	1
10:96672756:C:T	eQTLGen	eQTLGen_cis_eQTLs	ENSG00000119969	C	7.5732e-12	6.8464	0	T	-	10	96672756	HELLS	1
10:96672874:A:G	eQTLGen	eQTLGen_cis_eQTLs	ENSG00000108239	G	3.3452e-06	-4.6483	0.00966904	A	+	10	96672874	TBC1D12	1
10:96672874:A:G	eQTLGen	eQTLGen_cis_eQTLs	ENSG00000119969	G	7.7552e-12	6.843	0	A	-	10	96672874	HELLS	1
10:96672915:A:T	eQTLGen	eQTLGen_cis_eQTLs	ENSG00000107438	T	1.552e-17	8.5233	0	A	-	10	96672915	PDLIM1	1
10:96672915:A:T	eQTLGen	eQTLGen_cis_eQTLs	ENSG00000108239	T	1.6548e-05	4.3071	0.0457183	A	-	10	96672915	TBC1D12	1
10:96672915:A:T	eQTLGen	eQTLGen_cis_eQTLs	ENSG00000119969	T	1.0555e-43	-13.8634	0	A	+	10	96672915	HELLS	1
10:96672915:A:T	eQTLGen	eQTLGen_cis_eQTLs	ENSG00000173145	T	7.7872e-09	-5.7729	4.51147e-05	A	+	10	96672915	NOC3L	1
10:96672979:C:G	eQTLGen	eQTLGen_cis_eQTLs	ENSG00000108239	G	2.5889e-06	-4.7009	0.00745744	C	+	10	96672979	TBC1D12	1
10:96672979:C:G	eQTLGen	eQTLGen_cis_eQTLs	ENSG00000119969	G	7.1914e-12	6.8538	0	C	-	10	96672979	HELLS	1
10:96673342:A:G	eQTLGen	eQTLGen_cis_eQTLs	ENSG00000173145	A	8.0193e-206	30.6138	0	A	+	10	96673342	NOC3L	1
10:96674360:G:T	eQTLGen	eQTLGen_cis_eQTLs	ENSG00000108239	G	2.3935e-06	-4.7169	0.00699988	T	+	10	96674360	TBC1D12	1
10:96674360:G:T	eQTLGen	eQTLGen_cis_eQTLs	ENSG00000119969	G	6.3843e-12	6.871	0	T	-	10	96674360	HELLS	1
10:96674678:G:T	eQTLGen	eQTLGen_cis_eQTLs	ENSG00000108239	T	2.6453e-06	-4.6964	0.00761172	G	+	10	96674678	TBC1D12	1
10:96674678:G:T	eQTLGen	eQTLGen_cis_eQTLs	ENSG00000119969	T	7.552e-12	6.8469	0	G	-	10	96674678	HELLS	1
10:96674721:A:G	eQTLGen	eQTLGen_cis_eQTLs	ENSG00000173145	A	1.4005e-205	30.5957	0	A	+	10	96674721	NOC3L	1
10:96675093:G:T	eQTLGen	eQTLGen_cis_eQTLs	ENSG00000108239	G	2.4482e-06	-4.7124	0.00715455	T	+	10	96675093	TBC1D12	1
10:96675093:G:T	eQTLGen	eQTLGen_cis_eQTLs	ENSG00000119969	G	6.0699e-12	6.878	0	T	-	10	96675093	HELLS	1
10:96675470:A:T	eQTLGen	eQTLGen_cis_eQTLs	ENSG00000108239	A	2.4482e-06	-4.7124	0.00715455	T	+	10	96675470	TBC1D12	1
10:96675470:A:T	eQTLGen	eQTLGen_cis_eQTLs	ENSG00000119969	A	6.0699e-12	6.878	0	T	-	10	96675470	HELLS	1
10:96675513:C:G	eQTLGen	eQTLGen_cis_eQTLs	ENSG00000108239	G	2.6453e-06	-4.6964	0.00761172	C	+	10	96675513	TBC1D12	1
10:96675513:C:G	eQTLGen	eQTLGen_cis_eQTLs	ENSG00000119969	G	7.0519e-12	6.8566	0	C	-	10	96675513	HELLS	1
10:96675892:A:G	eQTLGen	eQTLGen_cis_eQTLs	ENSG00000108239	A	8.5737e-15	7.7588	0	A	+	10	96675892	TBC1D12	1
10:96675892:A:G	eQTLGen	eQTLGen_cis_eQTLs	ENSG00000119969	A	2.4604e-132	-24.4791	0	A	-	10	96675892	HELLS	1
10:96675892:A:G	eQTLGen	eQTLGen_cis_eQTLs	ENSG00000138115	A	2.8542e-19	-8.974	0	A	-	10	96675892	CYP2C8	1
10:96675892:A:G	eQTLGen	eQTLGen_cis_eQTLs	ENSG00000173145	A	6.5515e-25	-10.3068	0	A	-	10	96675892	NOC3L	1
10:96676190:C:G	eQTLGen	eQTLGen_cis_eQTLs	ENSG00000108239	C	2.4482e-06	-4.7124	0.00715455	G	+	10	96676190	TBC1D12	1
10:96676190:C:G	eQTLGen	eQTLGen_cis_eQTLs	ENSG00000119969	C	6.0699e-12	6.878	0	G	-	10	96676190	HELLS	1
10:96676631:C:T	eQTLGen	eQTLGen_cis_eQTLs	ENSG00000107438	C	1.1645e-17	8.5566	0	T	-	10	96676631	PDLIM1	1
10:96676631:C:T	eQTLGen	eQTLGen_cis_eQTLs	ENSG00000108239	C	1.6623e-05	4.3061	0.045854	T	-	10	96676631	TBC1D12	1
10:96676631:C:T	eQTLGen	eQTLGen_cis_eQTLs	ENSG00000119969	C	1.2936e-43	-13.8486	0	T	+	10	96676631	HELLS	1
10:96676631:C:T	eQTLGen	eQTLGen_cis_eQTLs	ENSG00000173145	C	9.7053e-09	-5.7357	5.78853e-05	T	+	10	96676631	NOC3L	1
10:96677294:A:G	eQTLGen	eQTLGen_cis_eQTLs	ENSG00000173145	G	6.1234e-206	30.6228	0	G	+	10	96677294	NOC3L	1
10:96677971:G:T	eQTLGen	eQTLGen_cis_eQTLs	ENSG00000107438	G	1.3829e-18	-8.7987	0	G	-	10	96677971	PDLIM1	1
10:96677971:G:T	eQTLGen	eQTLGen_cis_eQTLs	ENSG00000119969	G	9.3884e-06	-4.4307	0.0264436	G	-	10	96677971	HELLS	1
10:96677971:G:T	eQTLGen	eQTLGen_cis_eQTLs	ENSG00000138115	G	1.5527e-07	-5.246	0.000525526	G	-	10	96677971	CYP2C8	1
10:96677971:G:T	eQTLGen	eQTLGen_cis_eQTLs	ENSG00000173145	G	5.0913e-24	-10.108	0	G	-	10	96677971	NOC3L	1
10:96678288:A:T	eQTLGen	eQTLGen_cis_eQTLs	ENSG00000173145	A	4.7331e-206	30.6311	0	A	+	10	96678288	NOC3L	1
10:96678304:C:T	eQTLGen	eQTLGen_cis_eQTLs	ENSG00000107438	T	2.0557e-17	8.4908	0	C	-	10	96678304	PDLIM1	1
10:96678304:C:T	eQTLGen	eQTLGen_cis_eQTLs	ENSG00000119969	T	5.1354e-43	-13.7494	0	C	+	10	96678304	HELLS	1
10:96678304:C:T	eQTLGen	eQTLGen_cis_eQTLs	ENSG00000173145	T	8.5419e-09	-5.7573	5.79561e-05	C	+	10	96678304	NOC3L	1
10:96678599:C:T	eQTLGen	eQTLGen_cis_eQTLs	ENSG00000173145	C	6.1234e-206	30.6228	0	C	+	10	96678599	NOC3L	1
10:96678687:A:G	eQTLGen	eQTLGen_cis_eQTLs	ENSG00000107438	A	1.1695e-05	-4.3832	0.032847	G	+	10	96678687	PDLIM1	1
10:96678687:A:G	eQTLGen	eQTLGen_cis_eQTLs	ENSG00000138185	A	4.0931e-06	4.6068	0.0117686	G	-	10	96678687	ENTPD1	1
10:96678696:C:T	eQTLGen	eQTLGen_cis_eQTLs	ENSG00000108239	C	2.6453e-06	-4.6964	0.00761172	T	+	10	96678696	TBC1D12	1
10:96678696:C:T	eQTLGen	eQTLGen_cis_eQTLs	ENSG00000119969	C	8.2579e-12	6.8342	0	T	-	10	96678696	HELLS	1
10:96679176:C:G	eQTLGen	eQTLGen_cis_eQTLs	ENSG00000108239	C	2.6453e-06	-4.6964	0.00761172	G	+	10	96679176	TBC1D12	1
10:96679176:C:G	eQTLGen	eQTLGen_cis_eQTLs	ENSG00000119969	C	9.1294e-12	6.8197	0	G	-	10	96679176	HELLS	1
10:96679537:A:G	eQTLGen	eQTLGen_cis_eQTLs	ENSG00000107438	A	1.3799e-17	8.537	0	G	-	10	96679537	PDLIM1	1
10:96679537:A:G	eQTLGen	eQTLGen_cis_eQTLs	ENSG00000119969	A	4.9112e-44	-13.9182	0	G	+	10	96679537	HELLS	1
10:96679537:A:G	eQTLGen	eQTLGen_cis_eQTLs	ENSG00000173145	A	6.3907e-09	-5.806	4.51729e-05	G	+	10	96679537	NOC3L	1
10:96679962:C:T	eQTLGen	eQTLGen_cis_eQTLs	ENSG00000107438	C	9.4757e-10	6.1181	1.31389e-05	C	+	10	96679962	PDLIM1	1
10:96679962:C:T	eQTLGen	eQTLGen_cis_eQTLs	ENSG00000173145	C	3.4691e-171	27.8907	0	C	+	10	96679962	NOC3L	1
10:96680265:C:T	eQTLGen	eQTLGen_cis_eQTLs	ENSG00000107438	C	1.925e-18	-8.7616	0	C	-	10	96680265	PDLIM1	1
10:96680265:C:T	eQTLGen	eQTLGen_cis_eQTLs	ENSG00000119969	C	4.0112e-06	-4.6108	0.0115793	C	-	10	96680265	HELLS	1
10:96680265:C:T	eQTLGen	eQTLGen_cis_eQTLs	ENSG00000138115	C	1.348e-07	-5.272	0.000451071	C	-	10	96680265	CYP2C8	1
10:96680265:C:T	eQTLGen	eQTLGen_cis_eQTLs	ENSG00000173145	C	2.9001e-24	-10.163	0	C	-	10	96680265	NOC3L	1
10:96680701:A:T	eQTLGen	eQTLGen_cis_eQTLs	ENSG00000108239	A	2.6453e-06	-4.6964	0.00761172	T	+	10	96680701	TBC1D12	1
10:96680701:A:T	eQTLGen	eQTLGen_cis_eQTLs	ENSG00000119969	A	8.456e-12	6.8307	0	T	-	10	96680701	HELLS	1
10:96681133:A:G	eQTLGen	eQTLGen_cis_eQTLs	ENSG00000108239	A	2.6453e-06	-4.6964	0.00761172	G	+	10	96681133	TBC1D12	1
10:96681133:A:G	eQTLGen	eQTLGen_cis_eQTLs	ENSG00000119969	A	8.456e-12	6.8307	0	G	-	10	96681133	HELLS	1
10:96682129:C:G	eQTLGen	eQTLGen_cis_eQTLs	ENSG00000108239	C	2.5612e-06	-4.7031	0.00740427	G	+	10	96682129	TBC1D12	1
10:96682129:C:G	eQTLGen	eQTLGen_cis_eQTLs	ENSG00000119969	C	5.0772e-12	6.9035	0	G	-	10	96682129	HELLS	1
10:96682185:A:G	eQTLGen	eQTLGen_cis_eQTLs	ENSG00000107438	G	5.2594e-18	8.6478	0	A	-	10	96682185	PDLIM1	1
10:96682185:A:G	eQTLGen	eQTLGen_cis_eQTLs	ENSG00000119969	G	2.1322e-46	-14.3017	0	A	+	10	96682185	HELLS	1
10:96682185:A:G	eQTLGen	eQTLGen_cis_eQTLs	ENSG00000173145	G	8.6065e-11	-6.4895	0	A	+	10	96682185	NOC3L	1
10:96682315:A:T	eQTLGen	eQTLGen_cis_eQTLs	ENSG00000107438	T	1.0505e-18	-8.8294	0	T	-	10	96682315	PDLIM1	1
10:96682315:A:T	eQTLGen	eQTLGen_cis_eQTLs	ENSG00000119969	T	1.1139e-05	-4.3937	0.0313183	T	-	10	96682315	HELLS	1
10:96682315:A:T	eQTLGen	eQTLGen_cis_eQTLs	ENSG00000138115	T	1.4547e-07	-5.2581	0.000488141	T	-	10	96682315	CYP2C8	1
10:96682315:A:T	eQTLGen	eQTLGen_cis_eQTLs	ENSG00000173145	T	8.6615e-24	-10.0556	0	T	-	10	96682315	NOC3L	1
10:96682514:C:T	eQTLGen	eQTLGen_cis_eQTLs	ENSG00000173145	C	3.7531e-205	30.5635	0	C	+	10	96682514	NOC3L	1
10:96682839:A:G	eQTLGen	eQTLGen_cis_eQTLs	ENSG00000173145	A	3.766e-203	30.4126	0	A	+	10	96682839	NOC3L	1
10:96683734:A:G	eQTLGen	eQTLGen_cis_eQTLs	ENSG00000108239	A	2.4266e-06	-4.7141	0.00708351	G	+	10	96683734	TBC1D12	1
10:96683734:A:G	eQTLGen	eQTLGen_cis_eQTLs	ENSG00000119969	A	8.9283e-12	6.823	0	G	-	10	96683734	HELLS	1
10:96684436:A:T	eQTLGen	eQTLGen_cis_eQTLs	ENSG00000108239	A	5.1939e-06	-4.5566	0.014942	T	+	10	96684436	TBC1D12	1
10:96684436:A:T	eQTLGen	eQTLGen_cis_eQTLs	ENSG00000119969	A	8.5271e-12	6.8295	0	T	-	10	96684436	HELLS	1
10:96685623:A:C	eQTLGen	eQTLGen_cis_eQTLs	ENSG00000107438	C	2.1293e-19	9.0065	0	A	-	10	96685623	PDLIM1	1
10:96685623:A:C	eQTLGen	eQTLGen_cis_eQTLs	ENSG00000119969	C	2.412e-45	-14.1319	0	A	+	10	96685623	HELLS	1
10:96685623:A:C	eQTLGen	eQTLGen_cis_eQTLs	ENSG00000173145	C	8.0977e-10	-6.1428	1.31605e-05	A	+	10	96685623	NOC3L	1
10:96686366:C:T	eQTLGen	eQTLGen_cis_eQTLs	ENSG00000108239	C	4.0344e-06	-4.6096	0.0116548	T	+	10	96686366	TBC1D12	1
10:96686366:C:T	eQTLGen	eQTLGen_cis_eQTLs	ENSG00000119969	C	2.0982e-12	7.0279	0	T	-	10	96686366	HELLS	1
10:96687570:C:T	eQTLGen	eQTLGen_cis_eQTLs	ENSG00000173145	T	7.1795e-203	30.3912	0	T	+	10	96687570	NOC3L	1
10:96689543:C:T	eQTLGen	eQTLGen_cis_eQTLs	ENSG00000108239	C	4.2452e-06	-4.5989	0.012165	T	+	10	96689543	TBC1D12	1
10:96689543:C:T	eQTLGen	eQTLGen_cis_eQTLs	ENSG00000119969	C	6.5935e-12	6.8664	0	T	-	10	96689543	HELLS	1
10:96689887:A:C	eQTLGen	eQTLGen_cis_eQTLs	ENSG00000108239	A	4.233e-06	-4.5996	0.0121183	C	+	10	96689887	TBC1D12	1
10:96689887:A:C	eQTLGen	eQTLGen_cis_eQTLs	ENSG00000119969	A	7.0322e-12	6.8571	0	C	-	10	96689887	HELLS	1
10:96691021:A:G	eQTLGen	eQTLGen_cis_eQTLs	ENSG00000108239	G	4.7759e-06	-4.5743	0.0138528	A	+	10	96691021	TBC1D12	1
10:96691021:A:G	eQTLGen	eQTLGen_cis_eQTLs	ENSG00000119969	G	6.5566e-12	6.8671	0	A	-	10	96691021	HELLS	1
10:96692627:A:G	eQTLGen	eQTLGen_cis_eQTLs	ENSG00000108239	G	4.744e-06	-4.5758	0.0137523	A	+	10	96692627	TBC1D12	1
10:96692627:A:G	eQTLGen	eQTLGen_cis_eQTLs	ENSG00000119969	G	5.7142e-12	6.8867	0	A	-	10	96692627	HELLS	1
10:96692779:A:C	eQTLGen	eQTLGen_cis_eQTLs	ENSG00000119969	A	1.7802e-10	6.3793	0	C	-	10	96692779	HELLS	1
10:96693563:A:G	eQTLGen	eQTLGen_cis_eQTLs	ENSG00000108239	A	5.2987e-06	-4.5526	0.0152521	G	+	10	96693563	TBC1D12	1
10:96693563:A:G	eQTLGen	eQTLGen_cis_eQTLs	ENSG00000119969	A	5.3262e-12	6.8968	0	G	-	10	96693563	HELLS	1
10:96693727:G:T	eQTLGen	eQTLGen_cis_eQTLs	ENSG00000173145	T	1.2655e-203	30.4484	0	T	+	10	96693727	NOC3L	1
10:96694138:C:T	eQTLGen	eQTLGen_cis_eQTLs	ENSG00000173145	T	2.4439e-203	30.4268	0	T	+	10	96694138	NOC3L	1
10:96694591:A:G	eQTLGen	eQTLGen_cis_eQTLs	ENSG00000108239	A	3.639e-06	-4.6308	0.0105352	G	+	10	96694591	TBC1D12	1
10:96694591:A:G	eQTLGen	eQTLGen_cis_eQTLs	ENSG00000119969	A	6.199e-12	6.8752	0	G	-	10	96694591	HELLS	1
10:96694843:A:G	eQTLGen	eQTLGen_cis_eQTLs	ENSG00000107438	G	8.1666e-17	8.3289	0	A	-	10	96694843	PDLIM1	1
10:96694843:A:G	eQTLGen	eQTLGen_cis_eQTLs	ENSG00000119969	G	5.3855e-13	-7.215	0	A	+	10	96694843	HELLS	1
10:96694843:A:G	eQTLGen	eQTLGen_cis_eQTLs	ENSG00000173145	G	9.1657e-14	-7.4523	0	A	+	10	96694843	NOC3L	1
10:96694861:A:G	eQTLGen	eQTLGen_cis_eQTLs	ENSG00000108239	A	5.2987e-06	-4.5526	0.0152521	G	+	10	96694861	TBC1D12	1
10:96694861:A:G	eQTLGen	eQTLGen_cis_eQTLs	ENSG00000119969	A	5.4093e-12	6.8945	0	G	-	10	96694861	HELLS	1
10:96695080:C:T	eQTLGen	eQTLGen_cis_eQTLs	ENSG00000107438	C	7.7892e-17	8.3345	0	T	-	10	96695080	PDLIM1	1
10:96695080:C:T	eQTLGen	eQTLGen_cis_eQTLs	ENSG00000119969	C	4.916e-13	-7.2275	0	T	+	10	96695080	HELLS	1
10:96695080:C:T	eQTLGen	eQTLGen_cis_eQTLs	ENSG00000173145	C	8.7314e-14	-7.4588	0	T	+	10	96695080	NOC3L	1
10:96696529:C:T	eQTLGen	eQTLGen_cis_eQTLs	ENSG00000108239	C	6.2074e-06	-4.5192	0.0177429	T	+	10	96696529	TBC1D12	1
10:96696529:C:T	eQTLGen	eQTLGen_cis_eQTLs	ENSG00000119969	C	1.7995e-12	7.0494	0	T	-	10	96696529	HELLS	1
10:96696555:C:G	eQTLGen	eQTLGen_cis_eQTLs	ENSG00000108239	G	7.2301e-06	-4.4868	0.0205918	C	+	10	96696555	TBC1D12	1
10:96696555:C:G	eQTLGen	eQTLGen_cis_eQTLs	ENSG00000119969	G	1.112e-11	6.7912	0	C	-	10	96696555	HELLS	1
10:96696903:A:G	eQTLGen	eQTLGen_cis_eQTLs	ENSG00000108239	A	8.0368e-06	-4.4642	0.0228	G	+	10	96696903	TBC1D12	1
10:96696903:A:G	eQTLGen	eQTLGen_cis_eQTLs	ENSG00000119969	A	3.4367e-12	6.9587	0	G	-	10	96696903	HELLS	1
10:96697252:C:T	eQTLGen	eQTLGen_cis_eQTLs	ENSG00000107438	C	1.5933e-08	5.6512	8.96287e-05	T	-	10	96697252	PDLIM1	1
10:96697252:C:T	eQTLGen	eQTLGen_cis_eQTLs	ENSG00000108239	C	1.3822e-07	-5.2676	0.000457222	T	+	10	96697252	TBC1D12	1
10:96697252:C:T	eQTLGen	eQTLGen_cis_eQTLs	ENSG00000119969	C	5.8317e-18	8.6359	0	T	-	10	96697252	HELLS	1
10:96697252:C:T	eQTLGen	eQTLGen_cis_eQTLs	ENSG00000173145	C	5.8861e-50	-14.8612	0	T	+	10	96697252	NOC3L	1
10:96697344:A:G	eQTLGen	eQTLGen_cis_eQTLs	ENSG00000107438	G	1.5603e-16	8.2519	0	A	-	10	96697344	PDLIM1	1
10:96697344:A:G	eQTLGen	eQTLGen_cis_eQTLs	ENSG00000108239	G	1.2244e-05	4.3733	0.0343789	A	-	10	96697344	TBC1D12	1
10:96697344:A:G	eQTLGen	eQTLGen_cis_eQTLs	ENSG00000119969	G	6.54e-46	-14.2235	0	A	+	10	96697344	HELLS	1
10:96697344:A:G	eQTLGen	eQTLGen_cis_eQTLs	ENSG00000173145	G	3.1078e-09	-5.9256	2.59841e-05	A	+	10	96697344	NOC3L	1
10:96697459:A:G	eQTLGen	eQTLGen_cis_eQTLs	ENSG00000108239	A	5.4055e-06	-4.5483	0.0155148	G	+	10	96697459	TBC1D12	1
10:96697459:A:G	eQTLGen	eQTLGen_cis_eQTLs	ENSG00000119969	A	1.0404e-11	6.8008	0	G	-	10	96697459	HELLS	1
10:96697820:G:T	eQTLGen	eQTLGen_cis_eQTLs	ENSG00000107438	T	5.1402e-19	8.9093	0	G	-	10	96697820	PDLIM1	1
10:96697820:G:T	eQTLGen	eQTLGen_cis_eQTLs	ENSG00000119969	T	2.3919e-46	-14.2936	0	G	+	10	96697820	HELLS	1
10:96697820:G:T	eQTLGen	eQTLGen_cis_eQTLs	ENSG00000173145	T	8.9215e-10	-6.1274	1.31475e-05	G	+	10	96697820	NOC3L	1
10:96697955:A:T	eQTLGen	eQTLGen_cis_eQTLs	ENSG00000107438	A	8.3534e-19	8.8553	0	T	-	10	96697955	PDLIM1	1
10:96697955:A:T	eQTLGen	eQTLGen_cis_eQTLs	ENSG00000119969	A	1.4692e-44	-14.004	0	T	+	10	96697955	HELLS	1
10:96697955:A:T	eQTLGen	eQTLGen_cis_eQTLs	ENSG00000173145	A	1.8011e-09	-6.0146	1.95912e-05	T	+	10	96697955	NOC3L	1
10:96697956:A:C	eQTLGen	eQTLGen_cis_eQTLs	ENSG00000107438	A	4.8606e-19	8.9155	0	C	-	10	96697956	PDLIM1	1
10:96697956:A:C	eQTLGen	eQTLGen_cis_eQTLs	ENSG00000119969	A	1.3239e-44	-14.0114	0	C	+	10	96697956	HELLS	1
10:96697956:A:C	eQTLGen	eQTLGen_cis_eQTLs	ENSG00000173145	A	2.3322e-09	-5.9726	2.60501e-05	C	+	10	96697956	NOC3L	1
10:96698690:C:T	eQTLGen	eQTLGen_cis_eQTLs	ENSG00000173145	C	1.4276e-202	30.3687	0	C	+	10	96698690	NOC3L	1
10:96698970:G:T	eQTLGen	eQTLGen_cis_eQTLs	ENSG00000108239	G	5.4055e-06	-4.5483	0.0155148	T	+	10	96698970	TBC1D12	1
10:96698970:G:T	eQTLGen	eQTLGen_cis_eQTLs	ENSG00000119969	G	6.6027e-12	6.8661	0	T	-	10	96698970	HELLS	1
10:96699512:A:G	eQTLGen	eQTLGen_cis_eQTLs	ENSG00000108239	G	5.4055e-06	-4.5483	0.0155148	A	+	10	96699512	TBC1D12	1
10:96699512:A:G	eQTLGen	eQTLGen_cis_eQTLs	ENSG00000119969	G	6.6027e-12	6.8661	0	A	-	10	96699512	HELLS	1
10:96699682:C:T	eQTLGen	eQTLGen_cis_eQTLs	ENSG00000108239	T	5.4055e-06	-4.5483	0.0155148	C	+	10	96699682	TBC1D12	1
10:96699682:C:T	eQTLGen	eQTLGen_cis_eQTLs	ENSG00000119969	T	7.252e-12	6.8528	0	C	-	10	96699682	HELLS	1
10:96699683:A:G	eQTLGen	eQTLGen_cis_eQTLs	ENSG00000173145	A	4.7175e-203	30.4052	0	A	+	10	96699683	NOC3L	1
10:96699980:C:T	eQTLGen	eQTLGen_cis_eQTLs	ENSG00000108239	C	5.2087e-06	-4.5561	0.0149823	T	+	10	96699980	TBC1D12	1
10:96699980:C:T	eQTLGen	eQTLGen_cis_eQTLs	ENSG00000119969	C	2.4279e-12	7.0075	0	T	-	10	96699980	HELLS	1
10:96700537:C:T	eQTLGen	eQTLGen_cis_eQTLs	ENSG00000107438	C	6.0504e-07	-4.9895	0.00195125	C	-	10	96700537	PDLIM1	1
10:96700537:C:T	eQTLGen	eQTLGen_cis_eQTLs	ENSG00000119969	C	1.1429e-05	-4.388	0.0321166	C	-	10	96700537	HELLS	1
10:96700537:C:T	eQTLGen	eQTLGen_cis_eQTLs	ENSG00000138115	C	2.1755e-06	-4.7363	0.00640597	C	-	10	96700537	CYP2C8	1
10:96700537:C:T	eQTLGen	eQTLGen_cis_eQTLs	ENSG00000173145	C	5.8016e-32	-11.7664	0	C	-	10	96700537	NOC3L	1
10:96700630:A:T	eQTLGen	eQTLGen_cis_eQTLs	ENSG00000107438	A	2.5309e-17	-8.4664	0	A	-	10	96700630	PDLIM1	1
10:96700630:A:T	eQTLGen	eQTLGen_cis_eQTLs	ENSG00000108239	A	7.4225e-06	4.4812	0.0211388	A	+	10	96700630	TBC1D12	1
10:96700630:A:T	eQTLGen	eQTLGen_cis_eQTLs	ENSG00000119969	A	4.6792e-11	-6.5807	0	A	-	10	96700630	HELLS	1
10:96700630:A:T	eQTLGen	eQTLGen_cis_eQTLs	ENSG00000138115	A	2.5772e-07	-5.1519	0.000820844	A	-	10	96700630	CYP2C8	1
10:96700630:A:T	eQTLGen	eQTLGen_cis_eQTLs	ENSG00000173145	A	1.2334e-24	-10.2458	0	A	-	10	96700630	NOC3L	1
10:96701077:G:T	eQTLGen	eQTLGen_cis_eQTLs	ENSG00000173145	T	7.3118e-203	30.3908	0	T	+	10	96701077	NOC3L	1
10:96701601:C:G	eQTLGen	eQTLGen_cis_eQTLs	ENSG00000107438	C	8.8261e-17	8.3196	0	G	-	10	96701601	PDLIM1	1
10:96701601:C:G	eQTLGen	eQTLGen_cis_eQTLs	ENSG00000108239	C	4.744e-06	4.5759	0.0137523	G	-	10	96701601	TBC1D12	1
10:96701601:C:G	eQTLGen	eQTLGen_cis_eQTLs	ENSG00000119969	C	6.7682e-46	-14.2211	0	G	+	10	96701601	HELLS	1
10:96701601:C:G	eQTLGen	eQTLGen_cis_eQTLs	ENSG00000173145	C	2.2232e-09	-5.9805	2.60722e-05	G	+	10	96701601	NOC3L	1
10:96701850:C:T	eQTLGen	eQTLGen_cis_eQTLs	ENSG00000173145	C	5.1686e-203	30.4021	0	C	+	10	96701850	NOC3L	1
10:96702047:C:T	eQTLGen	eQTLGen_cis_eQTLs	ENSG00000107438	T	2.1449e-18	8.7494	0	C	-	10	96702047	PDLIM1	1
10:96702047:C:T	eQTLGen	eQTLGen_cis_eQTLs	ENSG00000119969	T	1.3389e-44	-14.0107	0	C	+	10	96702047	HELLS	1
10:96702047:C:T	eQTLGen	eQTLGen_cis_eQTLs	ENSG00000173145	T	3.8646e-10	-6.2593	0	C	+	10	96702047	NOC3L	1
10:96702295:A:G	eQTLGen	eQTLGen_cis_eQTLs	ENSG00000107438	A	1.7511e-11	6.7255	0	G	-	10	96702295	PDLIM1	1
10:96702295:A:G	eQTLGen	eQTLGen_cis_eQTLs	ENSG00000173145	A	1.3868e-09	-6.0568	1.30933e-05	G	+	10	96702295	NOC3L	1
10:96702363:C:T	eQTLGen	eQTLGen_cis_eQTLs	ENSG00000108239	C	4.7124e-06	-4.5772	0.0136809	T	+	10	96702363	TBC1D12	1
10:96702363:C:T	eQTLGen	eQTLGen_cis_eQTLs	ENSG00000119969	C	6.1903e-12	6.8754	0	T	-	10	96702363	HELLS	1
10:96702472:A:G	eQTLGen	eQTLGen_cis_eQTLs	ENSG00000107438	G	6.4151e-19	8.8848	0	A	-	10	96702472	PDLIM1	1
10:96702472:A:G	eQTLGen	eQTLGen_cis_eQTLs	ENSG00000119969	G	4.3564e-13	-7.2438	0	A	+	10	96702472	HELLS	1
10:96702472:A:G	eQTLGen	eQTLGen_cis_eQTLs	ENSG00000173145	G	7.1113e-14	-7.4857	0	A	+	10	96702472	NOC3L	1
10:96702556:C:T	eQTLGen	eQTLGen_cis_eQTLs	ENSG00000107438	C	4.7564e-19	8.9179	0	T	-	10	96702556	PDLIM1	1
10:96702556:C:T	eQTLGen	eQTLGen_cis_eQTLs	ENSG00000119969	C	3.1239e-46	-14.2751	0	T	+	10	96702556	HELLS	1
10:96702556:C:T	eQTLGen	eQTLGen_cis_eQTLs	ENSG00000173145	C	9.1945e-10	-6.1228	1.31423e-05	T	+	10	96702556	NOC3L	1
10:96703109:G:T	eQTLGen	eQTLGen_cis_eQTLs	ENSG00000108239	T	5.4623e-06	-4.5461	0.0156439	G	+	10	96703109	TBC1D12	1
10:96703109:G:T	eQTLGen	eQTLGen_cis_eQTLs	ENSG00000119969	T	3.2011e-12	6.9687	0	G	-	10	96703109	HELLS	1
10:96704576:A:G	eQTLGen	eQTLGen_cis_eQTLs	ENSG00000107438	A	6.8704e-16	-8.0727	0	A	-	10	96704576	PDLIM1	1
10:96704576:A:G	eQTLGen	eQTLGen_cis_eQTLs	ENSG00000119969	A	5.4489e-10	-6.2054	0	A	-	10	96704576	HELLS	1
10:96704576:A:G	eQTLGen	eQTLGen_cis_eQTLs	ENSG00000138115	A	6.3307e-08	-5.4092	0.000271379	A	-	10	96704576	CYP2C8	1
10:96704576:A:G	eQTLGen	eQTLGen_cis_eQTLs	ENSG00000173145	A	7.422e-25	-10.2949	0	A	-	10	96704576	NOC3L	1
10:96704918:A:G	eQTLGen	eQTLGen_cis_eQTLs	ENSG00000108239	G	5.744e-06	-4.5355	0.0163489	A	+	10	96704918	TBC1D12	1
10:96704918:A:G	eQTLGen	eQTLGen_cis_eQTLs	ENSG00000119969	G	6.1556e-12	6.876	0	A	-	10	96704918	HELLS	1
10:96705223:A:T	eQTLGen	eQTLGen_cis_eQTLs	ENSG00000173145	T	8.0138e-202	30.3118	0	T	+	10	96705223	NOC3L	1
10:96705891:C:T	eQTLGen	eQTLGen_cis_eQTLs	ENSG00000108239	T	5.744e-06	-4.5355	0.0163489	C	+	10	96705891	TBC1D12	1
10:96705891:C:T	eQTLGen	eQTLGen_cis_eQTLs	ENSG00000119969	T	7.5415e-12	6.847	0	C	-	10	96705891	HELLS	1
10:96705934:A:G	eQTLGen	eQTLGen_cis_eQTLs	ENSG00000107438	A	5.4551e-12	-6.893	0	NA	NA	10	96705934	PDLIM1	1
10:96705934:A:G	eQTLGen	eQTLGen_cis_eQTLs	ENSG00000173145	A	2.0206e-27	-10.8486	0	NA	NA	10	96705934	NOC3L	1
10:96706316:C:T	eQTLGen	eQTLGen_cis_eQTLs	ENSG00000108239	T	5.5617e-06	-4.5423	0.015887	C	+	10	96706316	TBC1D12	1
10:96706316:C:T	eQTLGen	eQTLGen_cis_eQTLs	ENSG00000119969	T	7.1412e-12	6.8549	0	C	-	10	96706316	HELLS	1
10:96706409:C:G	eQTLGen	eQTLGen_cis_eQTLs	ENSG00000107438	G	1.0554e-09	6.1009	1.31242e-05	C	-	10	96706409	PDLIM1	1
10:96706409:C:G	eQTLGen	eQTLGen_cis_eQTLs	ENSG00000108239	G	4.1394e-08	-5.4847	0.000158529	C	+	10	96706409	TBC1D12	1
10:96706409:C:G	eQTLGen	eQTLGen_cis_eQTLs	ENSG00000119969	G	1.7049e-16	8.2412	0	C	-	10	96706409	HELLS	1
10:96706409:C:G	eQTLGen	eQTLGen_cis_eQTLs	ENSG00000173145	G	3.0217e-50	-14.9056	0	C	+	10	96706409	NOC3L	1
10:96707202:C:T	eQTLGen	eQTLGen_cis_eQTLs	ENSG00000107438	T	7.9439e-18	8.6005	0	C	-	10	96707202	PDLIM1	1
10:96707202:C:T	eQTLGen	eQTLGen_cis_eQTLs	ENSG00000119969	T	1.5622e-11	-6.7418	0	C	+	10	96707202	HELLS	1
10:96707202:C:T	eQTLGen	eQTLGen_cis_eQTLs	ENSG00000173145	T	1.3537e-13	-7.4006	0	C	+	10	96707202	NOC3L	1
10:96707890:C:T	eQTLGen	eQTLGen_cis_eQTLs	ENSG00000107438	C	6.8263e-17	8.3501	0	T	-	10	96707890	PDLIM1	1
10:96707890:C:T	eQTLGen	eQTLGen_cis_eQTLs	ENSG00000108239	C	7.2098e-06	4.4875	0.0205392	T	-	10	96707890	TBC1D12	1
10:96707890:C:T	eQTLGen	eQTLGen_cis_eQTLs	ENSG00000119969	C	8.3615e-46	-14.2062	0	T	+	10	96707890	HELLS	1
10:96707890:C:T	eQTLGen	eQTLGen_cis_eQTLs	ENSG00000173145	C	3.7833e-09	-5.8933	2.59403e-05	T	+	10	96707890	NOC3L	1
10:96709877:A:G	eQTLGen	eQTLGen_cis_eQTLs	ENSG00000108239	A	5.5617e-06	-4.5423	0.015887	G	+	10	96709877	TBC1D12	1
10:96709877:A:G	eQTLGen	eQTLGen_cis_eQTLs	ENSG00000119969	A	6.9734e-12	6.8584	0	G	-	10	96709877	HELLS	1
10:96709993:C:T	eQTLGen	eQTLGen_cis_eQTLs	ENSG00000107438	T	1.1434e-06	-4.865	0.00344216	T	-	10	96709993	PDLIM1	1
10:96709993:C:T	eQTLGen	eQTLGen_cis_eQTLs	ENSG00000108239	T	2.6738e-17	-8.4598	0	T	-	10	96709993	TBC1D12	1
10:96709993:C:T	eQTLGen	eQTLGen_cis_eQTLs	ENSG00000119969	T	4.033e-103	21.5627	0	T	+	10	96709993	HELLS	1
10:96710725:C:T	eQTLGen	eQTLGen_cis_eQTLs	ENSG00000107438	C	1.9057e-17	-8.4993	0	C	-	10	96710725	PDLIM1	1
10:96710725:C:T	eQTLGen	eQTLGen_cis_eQTLs	ENSG00000108239	C	5.7932e-06	4.5339	0.0164678	C	+	10	96710725	TBC1D12	1
10:96710725:C:T	eQTLGen	eQTLGen_cis_eQTLs	ENSG00000119969	C	7.4752e-11	-6.5108	0	C	-	10	96710725	HELLS	1
10:96710725:C:T	eQTLGen	eQTLGen_cis_eQTLs	ENSG00000138115	C	1.8303e-07	-5.2158	0.000611888	C	-	10	96710725	CYP2C8	1
10:96710725:C:T	eQTLGen	eQTLGen_cis_eQTLs	ENSG00000173145	C	9.8628e-24	-10.043	0	C	-	10	96710725	NOC3L	1
10:96711445:C:T	eQTLGen	eQTLGen_cis_eQTLs	ENSG00000107438	T	4.6669e-17	8.395	0	C	-	10	96711445	PDLIM1	1
10:96711445:C:T	eQTLGen	eQTLGen_cis_eQTLs	ENSG00000108239	T	3.0563e-06	4.6671	0.00885732	C	-	10	96711445	TBC1D12	1
10:96711445:C:T	eQTLGen	eQTLGen_cis_eQTLs	ENSG00000119969	T	1.09e-44	-14.0254	0	C	+	10	96711445	HELLS	1
10:96711445:C:T	eQTLGen	eQTLGen_cis_eQTLs	ENSG00000173145	T	8.6437e-09	-5.7553	5.79524e-05	C	+	10	96711445	NOC3L	1
10:96711706:C:G	eQTLGen	eQTLGen_cis_eQTLs	ENSG00000108239	C	5.5617e-06	-4.5423	0.015887	G	+	10	96711706	TBC1D12	1
10:96711706:C:G	eQTLGen	eQTLGen_cis_eQTLs	ENSG00000119969	C	7.2825e-12	6.852	0	G	-	10	96711706	HELLS	1
10:96711884:A:G	eQTLGen	eQTLGen_cis_eQTLs	ENSG00000107438	A	2.2944e-08	5.5883	0.000114789	G	-	10	96711884	PDLIM1	1
10:96711884:A:G	eQTLGen	eQTLGen_cis_eQTLs	ENSG00000108239	A	2.1417e-07	-5.1866	0.000704533	G	+	10	96711884	TBC1D12	1
10:96711884:A:G	eQTLGen	eQTLGen_cis_eQTLs	ENSG00000119969	A	2.3352e-18	8.7399	0	G	-	10	96711884	HELLS	1
10:96711884:A:G	eQTLGen	eQTLGen_cis_eQTLs	ENSG00000173145	A	1.7665e-49	-14.7872	0	G	+	10	96711884	NOC3L	1
10:96712143:C:T	eQTLGen	eQTLGen_cis_eQTLs	ENSG00000173145	C	1.6596e-201	30.2879	0	C	+	10	96712143	NOC3L	1
10:96712400:A:G	eQTLGen	eQTLGen_cis_eQTLs	ENSG00000107438	A	4.4452e-06	-4.5894	0.0127362	A	-	10	96712400	PDLIM1	1
10:96712400:A:G	eQTLGen	eQTLGen_cis_eQTLs	ENSG00000108239	A	2.2212e-17	-8.4815	0	A	-	10	96712400	TBC1D12	1
10:96712400:A:G	eQTLGen	eQTLGen_cis_eQTLs	ENSG00000119969	A	2.3483e-106	21.9047	0	A	+	10	96712400	HELLS	1
10:96712978:C:T	eQTLGen	eQTLGen_cis_eQTLs	ENSG00000108239	C	1.1273e-05	-4.3911	0.0317521	T	+	10	96712978	TBC1D12	1
10:96712978:C:T	eQTLGen	eQTLGen_cis_eQTLs	ENSG00000119969	C	9.1422e-12	6.8195	0	T	-	10	96712978	HELLS	1
10:96713344:A:C	eQTLGen	eQTLGen_cis_eQTLs	ENSG00000107438	A	1.0871e-15	8.0167	0	C	-	10	96713344	PDLIM1	1
10:96713344:A:C	eQTLGen	eQTLGen_cis_eQTLs	ENSG00000119969	A	1.1887e-38	-13.0022	0	C	+	10	96713344	HELLS	1
10:96713344:A:C	eQTLGen	eQTLGen_cis_eQTLs	ENSG00000173145	A	4.513e-09	-5.864	3.23687e-05	C	+	10	96713344	NOC3L	1
10:96713372:C:T	eQTLGen	eQTLGen_cis_eQTLs	ENSG00000108239	T	6.6435e-06	-4.5047	0.0189374	C	+	10	96713372	TBC1D12	1
10:96713372:C:T	eQTLGen	eQTLGen_cis_eQTLs	ENSG00000119969	T	8.6227e-12	6.8279	0	C	-	10	96713372	HELLS	1
10:96713581:C:T	eQTLGen	eQTLGen_cis_eQTLs	ENSG00000107438	C	1.5524e-16	8.2524	0	T	-	10	96713581	PDLIM1	1
10:96713581:C:T	eQTLGen	eQTLGen_cis_eQTLs	ENSG00000119969	C	1.504e-38	-12.9841	0	T	+	10	96713581	HELLS	1
10:96713581:C:T	eQTLGen	eQTLGen_cis_eQTLs	ENSG00000173145	C	9.9881e-10	-6.1095	1.31311e-05	T	+	10	96713581	NOC3L	1
10:96713686:C:G	eQTLGen	eQTLGen_cis_eQTLs	ENSG00000108239	G	4.6099e-06	-4.5816	0.0132956	C	+	10	96713686	TBC1D12	1
10:96713686:C:G	eQTLGen	eQTLGen_cis_eQTLs	ENSG00000119969	G	7.8752e-12	6.8409	0	C	-	10	96713686	HELLS	1
10:96713995:A:G	eQTLGen	eQTLGen_cis_eQTLs	ENSG00000108239	G	5.4468e-06	-4.5468	0.0156149	A	+	10	96713995	TBC1D12	1
10:96713995:A:G	eQTLGen	eQTLGen_cis_eQTLs	ENSG00000119969	G	6.915e-12	6.8594	0	A	-	10	96713995	HELLS	1
10:96714425:A:C	eQTLGen	eQTLGen_cis_eQTLs	ENSG00000108239	A	5.5617e-06	-4.5423	0.015887	C	+	10	96714425	TBC1D12	1
10:96714425:A:C	eQTLGen	eQTLGen_cis_eQTLs	ENSG00000119969	A	7.6904e-12	6.8444	0	C	-	10	96714425	HELLS	1
10:96715585:G:T	eQTLGen	eQTLGen_cis_eQTLs	ENSG00000108239	T	4.6765e-06	-4.5786	0.0135563	G	+	10	96715585	TBC1D12	1
10:96715585:G:T	eQTLGen	eQTLGen_cis_eQTLs	ENSG00000119969	T	2.8648e-12	6.9843	0	G	-	10	96715585	HELLS	1
10:96716374:A:C	eQTLGen	eQTLGen_cis_eQTLs	ENSG00000107438	C	8.3815e-09	5.7607	5.79747e-05	A	-	10	96716374	PDLIM1	1
10:96716374:A:C	eQTLGen	eQTLGen_cis_eQTLs	ENSG00000108239	C	1.4997e-07	-5.2524	0.000506852	A	+	10	96716374	TBC1D12	1
10:96716374:A:C	eQTLGen	eQTLGen_cis_eQTLs	ENSG00000119969	C	3.6695e-16	8.149	0	A	-	10	96716374	HELLS	1
10:96716374:A:C	eQTLGen	eQTLGen_cis_eQTLs	ENSG00000173145	C	2.0713e-52	-15.235	0	A	+	10	96716374	NOC3L	1
10:96716813:C:G	eQTLGen	eQTLGen_cis_eQTLs	ENSG00000107438	C	1.6121e-17	8.5189	0	NA	NA	10	96716813	PDLIM1	1
10:96716813:C:G	eQTLGen	eQTLGen_cis_eQTLs	ENSG00000119969	C	6.3182e-32	-11.7592	0	NA	NA	10	96716813	HELLS	1
10:96716813:C:G	eQTLGen	eQTLGen_cis_eQTLs	ENSG00000173145	C	4.0189e-06	-4.6103	0.0115959	NA	NA	10	96716813	NOC3L	1
10:96717033:G:T	eQTLGen	eQTLGen_cis_eQTLs	ENSG00000107438	G	6.8611e-17	8.3495	0	T	-	10	96717033	PDLIM1	1
10:96717033:G:T	eQTLGen	eQTLGen_cis_eQTLs	ENSG00000108239	G	9.752e-06	4.4227	0.0276406	T	-	10	96717033	TBC1D12	1
10:96717033:G:T	eQTLGen	eQTLGen_cis_eQTLs	ENSG00000119969	G	7.1663e-46	-14.217	0	T	+	10	96717033	HELLS	1
10:96717033:G:T	eQTLGen	eQTLGen_cis_eQTLs	ENSG00000173145	G	3.0965e-09	-5.9263	2.59841e-05	T	+	10	96717033	NOC3L	1
10:96717122:A:T	eQTLGen	eQTLGen_cis_eQTLs	ENSG00000119969	A	4.7358e-09	5.8563	3.23436e-05	NA	NA	10	96717122	HELLS	1
10:96717133:G:T	eQTLGen	eQTLGen_cis_eQTLs	ENSG00000107438	G	3.3064e-17	8.4353	0	NA	NA	10	96717133	PDLIM1	1
10:96717133:G:T	eQTLGen	eQTLGen_cis_eQTLs	ENSG00000119969	G	2.1833e-29	-11.2552	0	NA	NA	10	96717133	HELLS	1
10:96717133:G:T	eQTLGen	eQTLGen_cis_eQTLs	ENSG00000173145	G	3.9196e-06	-4.6154	0.0113	NA	NA	10	96717133	NOC3L	1
10:96717196:G:T	eQTLGen	eQTLGen_cis_eQTLs	ENSG00000107438	T	4.0426e-15	-7.8536	0	NA	NA	10	96717196	PDLIM1	1
10:96717196:G:T	eQTLGen	eQTLGen_cis_eQTLs	ENSG00000119969	T	1.6529e-06	-4.7916	0.00487731	NA	NA	10	96717196	HELLS	1
10:96717196:G:T	eQTLGen	eQTLGen_cis_eQTLs	ENSG00000173145	T	6.0196e-22	-9.6291	0	NA	NA	10	96717196	NOC3L	1
10:96717286:C:G	eQTLGen	eQTLGen_cis_eQTLs	ENSG00000107438	C	1.1324e-18	8.8213	0	NA	NA	10	96717286	PDLIM1	1
10:96717286:C:G	eQTLGen	eQTLGen_cis_eQTLs	ENSG00000119969	C	6.1977e-08	-5.4129	0.000271499	NA	NA	10	96717286	HELLS	1
10:96717286:C:G	eQTLGen	eQTLGen_cis_eQTLs	ENSG00000173145	C	1.0388e-10	-6.461	0	NA	NA	10	96717286	NOC3L	1
10:96718213:C:T	eQTLGen	eQTLGen_cis_eQTLs	ENSG00000107438	C	2.8404e-08	5.5512	0.000120919	T	-	10	96718213	PDLIM1	1
10:96718213:C:T	eQTLGen	eQTLGen_cis_eQTLs	ENSG00000108239	C	4.5116e-07	-5.0458	0.0014576	T	+	10	96718213	TBC1D12	1
10:96718213:C:T	eQTLGen	eQTLGen_cis_eQTLs	ENSG00000119969	C	1.0475e-17	8.5687	0	T	-	10	96718213	HELLS	1
10:96718213:C:T	eQTLGen	eQTLGen_cis_eQTLs	ENSG00000173145	C	4.539e-50	-14.8785	0	T	+	10	96718213	NOC3L	1
10:96718308:A:T	eQTLGen	eQTLGen_cis_eQTLs	ENSG00000107438	A	6.24e-17	8.3607	0	T	-	10	96718308	PDLIM1	1
10:96718308:A:T	eQTLGen	eQTLGen_cis_eQTLs	ENSG00000119969	A	4.3168e-12	-6.9262	0	T	+	10	96718308	HELLS	1
10:96718308:A:T	eQTLGen	eQTLGen_cis_eQTLs	ENSG00000173145	A	2.4613e-13	-7.3209	0	T	+	10	96718308	NOC3L	1
10:96718609:C:G	eQTLGen	eQTLGen_cis_eQTLs	ENSG00000108239	C	5.5617e-06	-4.5423	0.015887	G	+	10	96718609	TBC1D12	1
10:96718609:C:G	eQTLGen	eQTLGen_cis_eQTLs	ENSG00000119969	C	6.8572e-12	6.8608	0	G	-	10	96718609	HELLS	1
10:96718809:G:T	eQTLGen	eQTLGen_cis_eQTLs	ENSG00000173145	T	1.54e-198	30.0616	0	T	+	10	96718809	NOC3L	1
10:96718815:C:T	eQTLGen	eQTLGen_cis_eQTLs	ENSG00000108239	T	5.5617e-06	-4.5423	0.015887	C	+	10	96718815	TBC1D12	1
10:96718815:C:T	eQTLGen	eQTLGen_cis_eQTLs	ENSG00000119969	T	6.8572e-12	6.8608	0	C	-	10	96718815	HELLS	1
10:96719221:C:T	eQTLGen	eQTLGen_cis_eQTLs	ENSG00000107438	T	9.6873e-18	8.5777	0	C	-	10	96719221	PDLIM1	1
10:96719221:C:T	eQTLGen	eQTLGen_cis_eQTLs	ENSG00000119969	T	2.4326e-45	-14.1312	0	C	+	10	96719221	HELLS	1
10:96719221:C:T	eQTLGen	eQTLGen_cis_eQTLs	ENSG00000173145	T	6.2398e-09	-5.8102	4.51817e-05	C	+	10	96719221	NOC3L	1
10:96719521:A:G	eQTLGen	eQTLGen_cis_eQTLs	ENSG00000119969	A	1.5235e-10	6.4031	0	G	-	10	96719521	HELLS	1
10:96719827:A:G	eQTLGen	eQTLGen_cis_eQTLs	ENSG00000107438	A	6.3682e-17	-8.3581	0	A	-	10	96719827	PDLIM1	1
10:96719827:A:G	eQTLGen	eQTLGen_cis_eQTLs	ENSG00000119969	A	1.2645e-08	-5.6907	7.05716e-05	A	-	10	96719827	HELLS	1
10:96719827:A:G	eQTLGen	eQTLGen_cis_eQTLs	ENSG00000138115	A	5.592e-07	-5.0047	0.00180552	A	-	10	96719827	CYP2C8	1
10:96719827:A:G	eQTLGen	eQTLGen_cis_eQTLs	ENSG00000173145	A	1.396e-19	-9.0525	0	A	-	10	96719827	NOC3L	1
10:96719845:G:T	eQTLGen	eQTLGen_cis_eQTLs	ENSG00000107438	T	1.1862e-18	8.8161	0	G	-	10	96719845	PDLIM1	1
10:96719845:G:T	eQTLGen	eQTLGen_cis_eQTLs	ENSG00000119969	T	9.9103e-12	-6.8077	0	G	+	10	96719845	HELLS	1
10:96719845:G:T	eQTLGen	eQTLGen_cis_eQTLs	ENSG00000173145	T	3.1977e-13	-7.2858	0	G	+	10	96719845	NOC3L	1
10:96719846:A:T	eQTLGen	eQTLGen_cis_eQTLs	ENSG00000107438	T	3.9856e-18	8.6793	0	A	-	10	96719846	PDLIM1	1
10:96719846:A:T	eQTLGen	eQTLGen_cis_eQTLs	ENSG00000119969	T	1.1449e-11	-6.787	0	A	+	10	96719846	HELLS	1
10:96719846:A:T	eQTLGen	eQTLGen_cis_eQTLs	ENSG00000173145	T	5.9162e-13	-7.2024	0	A	+	10	96719846	NOC3L	1
10:96720032:C:T	eQTLGen	eQTLGen_cis_eQTLs	ENSG00000107438	T	5.6036e-07	-5.0043	0.00181168	T	-	10	96720032	PDLIM1	1
10:96720032:C:T	eQTLGen	eQTLGen_cis_eQTLs	ENSG00000138115	T	1.6929e-06	-4.7869	0.00499787	T	-	10	96720032	CYP2C8	1
10:96720032:C:T	eQTLGen	eQTLGen_cis_eQTLs	ENSG00000173145	T	5.5857e-32	-11.7698	0	T	-	10	96720032	NOC3L	1
10:96720169:A:G	eQTLGen	eQTLGen_cis_eQTLs	ENSG00000108239	G	5.5617e-06	-4.5423	0.015887	A	+	10	96720169	TBC1D12	1
10:96720169:A:G	eQTLGen	eQTLGen_cis_eQTLs	ENSG00000119969	G	6.8572e-12	6.8608	0	A	-	10	96720169	HELLS	1
10:96720518:A:G	eQTLGen	eQTLGen_cis_eQTLs	ENSG00000173145	G	6.3569e-196	29.8609	0	G	+	10	96720518	NOC3L	1
10:96720614:C:T	eQTLGen	eQTLGen_cis_eQTLs	ENSG00000107438	T	9.6873e-18	8.5777	0	C	-	10	96720614	PDLIM1	1
10:96720614:C:T	eQTLGen	eQTLGen_cis_eQTLs	ENSG00000119969	T	2.1651e-45	-14.1395	0	C	+	10	96720614	HELLS	1
10:96720614:C:T	eQTLGen	eQTLGen_cis_eQTLs	ENSG00000173145	T	6.2398e-09	-5.8102	4.51817e-05	C	+	10	96720614	NOC3L	1
10:96721107:C:G	eQTLGen	eQTLGen_cis_eQTLs	ENSG00000107438	G	2.2565e-16	-8.2075	0	G	-	10	96721107	PDLIM1	1
10:96721107:C:G	eQTLGen	eQTLGen_cis_eQTLs	ENSG00000119969	G	1.8783e-09	-6.008	1.95874e-05	G	-	10	96721107	HELLS	1
10:96721107:C:G	eQTLGen	eQTLGen_cis_eQTLs	ENSG00000138115	G	2.0468e-08	-5.6078	0.000108501	G	-	10	96721107	CYP2C8	1
10:96721107:C:G	eQTLGen	eQTLGen_cis_eQTLs	ENSG00000173145	G	4.5183e-23	-9.8917	0	G	-	10	96721107	NOC3L	1
10:96721181:G:T	eQTLGen	eQTLGen_cis_eQTLs	ENSG00000107438	T	5.1947e-17	8.3823	0	G	-	10	96721181	PDLIM1	1
10:96721181:G:T	eQTLGen	eQTLGen_cis_eQTLs	ENSG00000108239	T	4.2903e-06	4.5969	0.0122787	G	-	10	96721181	TBC1D12	1
10:96721181:G:T	eQTLGen	eQTLGen_cis_eQTLs	ENSG00000119969	T	7.1176e-45	-14.0555	0	G	+	10	96721181	HELLS	1
10:96721181:G:T	eQTLGen	eQTLGen_cis_eQTLs	ENSG00000173145	T	9.5462e-09	-5.7384	5.78964e-05	G	+	10	96721181	NOC3L	1
10:96721190:C:T	eQTLGen	eQTLGen_cis_eQTLs	ENSG00000107438	C	4.5725e-17	8.3973	0	T	-	10	96721190	PDLIM1	1
10:96721190:C:T	eQTLGen	eQTLGen_cis_eQTLs	ENSG00000108239	C	5.2187e-06	4.5559	0.0150003	T	-	10	96721190	TBC1D12	1
10:96721190:C:T	eQTLGen	eQTLGen_cis_eQTLs	ENSG00000119969	C	7.4467e-45	-14.0523	0	T	+	10	96721190	HELLS	1
10:96721190:C:T	eQTLGen	eQTLGen_cis_eQTLs	ENSG00000173145	C	1.1009e-08	-5.7143	5.78146e-05	T	+	10	96721190	NOC3L	1
10:96721662:C:T	eQTLGen	eQTLGen_cis_eQTLs	ENSG00000108239	C	5.5617e-06	-4.5423	0.015887	T	+	10	96721662	TBC1D12	1
10:96721662:C:T	eQTLGen	eQTLGen_cis_eQTLs	ENSG00000119969	C	6.4835e-12	6.8687	0	T	-	10	96721662	HELLS	1
10:96722059:A:C	eQTLGen	eQTLGen_cis_eQTLs	ENSG00000107438	C	5.3699e-07	-5.0126	0.00173254	C	-	10	96722059	PDLIM1	1
10:96722059:A:C	eQTLGen	eQTLGen_cis_eQTLs	ENSG00000138115	C	1.4227e-06	-4.8216	0.00428685	C	-	10	96722059	CYP2C8	1
10:96722059:A:C	eQTLGen	eQTLGen_cis_eQTLs	ENSG00000173145	C	8.1196e-32	-11.738	0	C	-	10	96722059	NOC3L	1
10:96722552:C:T	eQTLGen	eQTLGen_cis_eQTLs	ENSG00000108239	C	5.5617e-06	-4.5423	0.015887	T	+	10	96722552	TBC1D12	1
10:96722552:C:T	eQTLGen	eQTLGen_cis_eQTLs	ENSG00000119969	C	6.4835e-12	6.8687	0	T	-	10	96722552	HELLS	1
10:96723424:A:G	eQTLGen	eQTLGen_cis_eQTLs	ENSG00000173145	G	2.0767e-196	29.8983	0	G	+	10	96723424	NOC3L	1
10:96723996:C:G	eQTLGen	eQTLGen_cis_eQTLs	ENSG00000107438	C	8.9914e-17	8.3175	0	G	-	10	96723996	PDLIM1	1
10:96723996:C:G	eQTLGen	eQTLGen_cis_eQTLs	ENSG00000108239	C	9.4146e-06	4.4304	0.0264897	G	-	10	96723996	TBC1D12	1
10:96723996:C:G	eQTLGen	eQTLGen_cis_eQTLs	ENSG00000119969	C	6.7104e-46	-14.2217	0	G	+	10	96723996	HELLS	1
10:96723996:C:G	eQTLGen	eQTLGen_cis_eQTLs	ENSG00000173145	C	2.9854e-09	-5.9323	2.59943e-05	G	+	10	96723996	NOC3L	1
10:96724115:C:T	eQTLGen	eQTLGen_cis_eQTLs	ENSG00000108239	T	5.5617e-06	-4.5423	0.015887	C	+	10	96724115	TBC1D12	1
10:96724115:C:T	eQTLGen	eQTLGen_cis_eQTLs	ENSG00000119969	T	6.4835e-12	6.8687	0	C	-	10	96724115	HELLS	1
10:96724395:G:T	eQTLGen	eQTLGen_cis_eQTLs	ENSG00000108239	G	5.5617e-06	-4.5423	0.015887	T	+	10	96724395	TBC1D12	1
10:96724395:G:T	eQTLGen	eQTLGen_cis_eQTLs	ENSG00000119969	G	5.5871e-12	6.8898	0	T	-	10	96724395	HELLS	1
10:96724838:A:G	eQTLGen	eQTLGen_cis_eQTLs	ENSG00000107438	A	4.8694e-19	8.9153	0	G	-	10	96724838	PDLIM1	1
10:96724838:A:G	eQTLGen	eQTLGen_cis_eQTLs	ENSG00000119969	A	3.5137e-46	-14.2669	0	G	+	10	96724838	HELLS	1
10:96724838:A:G	eQTLGen	eQTLGen_cis_eQTLs	ENSG00000173145	A	9.6799e-10	-6.1144	1.31372e-05	G	+	10	96724838	NOC3L	1
10:96725037:A:C	eQTLGen	eQTLGen_cis_eQTLs	ENSG00000108239	A	5.5617e-06	-4.5423	0.015887	C	+	10	96725037	TBC1D12	1
10:96725037:A:C	eQTLGen	eQTLGen_cis_eQTLs	ENSG00000119969	A	5.8113e-12	6.8843	0	C	-	10	96725037	HELLS	1
10:96725535:A:C	eQTLGen	eQTLGen_cis_eQTLs	ENSG00000107438	C	1.4128e-18	8.7966	0	A	-	10	96725535	PDLIM1	1
10:96725535:A:C	eQTLGen	eQTLGen_cis_eQTLs	ENSG00000119969	C	8.5628e-12	-6.8286	0	A	+	10	96725535	HELLS	1
10:96725535:A:C	eQTLGen	eQTLGen_cis_eQTLs	ENSG00000173145	C	9.1657e-14	-7.4524	0	A	+	10	96725535	NOC3L	1
10:96726912:C:T	eQTLGen	eQTLGen_cis_eQTLs	ENSG00000107438	T	2.7045e-18	8.7234	0	NA	NA	10	96726912	PDLIM1	1
10:96726912:C:T	eQTLGen	eQTLGen_cis_eQTLs	ENSG00000119969	T	1.4576e-32	-11.8826	0	NA	NA	10	96726912	HELLS	1
10:96726912:C:T	eQTLGen	eQTLGen_cis_eQTLs	ENSG00000173145	T	6.0254e-07	-4.9903	0.00195137	NA	NA	10	96726912	NOC3L	1
10:96727403:A:C	eQTLGen	eQTLGen_cis_eQTLs	ENSG00000108239	A	5.6415e-06	-4.5393	0.0161139	C	+	10	96727403	TBC1D12	1
10:96727403:A:C	eQTLGen	eQTLGen_cis_eQTLs	ENSG00000119969	A	7.5415e-12	6.8471	0	C	-	10	96727403	HELLS	1
10:96728357:G:T	eQTLGen	eQTLGen_cis_eQTLs	ENSG00000107438	G	1.3255e-15	7.9924	0	NA	NA	10	96728357	PDLIM1	1
10:96728357:G:T	eQTLGen	eQTLGen_cis_eQTLs	ENSG00000119969	G	1.02e-32	-11.9122	0	NA	NA	10	96728357	HELLS	1
10:96728357:G:T	eQTLGen	eQTLGen_cis_eQTLs	ENSG00000173145	G	5.421e-06	-4.5477	0.0155498	NA	NA	10	96728357	NOC3L	1
10:96728657:A:G	eQTLGen	eQTLGen_cis_eQTLs	ENSG00000119969	A	2.1348e-09	5.9873	1.95644e-05	NA	NA	10	96728657	HELLS	1
10:96728688:C:T	eQTLGen	eQTLGen_cis_eQTLs	ENSG00000119969	C	4.7606e-10	6.227	0	NA	NA	10	96728688	HELLS	1
10:96729036:A:C	eQTLGen	eQTLGen_cis_eQTLs	ENSG00000107438	A	9.7797e-19	8.8377	0	NA	NA	10	96729036	PDLIM1	1
10:96729036:A:C	eQTLGen	eQTLGen_cis_eQTLs	ENSG00000119969	A	7.9526e-31	-11.5435	0	NA	NA	10	96729036	HELLS	1
10:96729036:A:C	eQTLGen	eQTLGen_cis_eQTLs	ENSG00000173145	A	1.9168e-06	-4.7619	0.0056052	NA	NA	10	96729036	NOC3L	1
10:96731292:C:T	eQTLGen	eQTLGen_cis_eQTLs	ENSG00000173145	T	2.6504e-191	29.503	0	T	+	10	96731292	NOC3L	1
10:96731310:A:G	eQTLGen	eQTLGen_cis_eQTLs	ENSG00000108239	G	5.5617e-06	-4.5423	0.015887	A	+	10	96731310	TBC1D12	1
10:96731310:A:G	eQTLGen	eQTLGen_cis_eQTLs	ENSG00000119969	G	1.746e-12	7.0536	0	A	-	10	96731310	HELLS	1
10:96731788:A:G	eQTLGen	eQTLGen_cis_eQTLs	ENSG00000107438	G	1.433e-18	8.7949	0	A	-	10	96731788	PDLIM1	1
10:96731788:A:G	eQTLGen	eQTLGen_cis_eQTLs	ENSG00000119969	G	5.2444e-12	-6.8988	0	A	+	10	96731788	HELLS	1
10:96731788:A:G	eQTLGen	eQTLGen_cis_eQTLs	ENSG00000173145	G	1.0942e-13	-7.4289	0	A	+	10	96731788	NOC3L	1
10:96732097:A:G	eQTLGen	eQTLGen_cis_eQTLs	ENSG00000173145	G	8.2334e-191	29.4645	0	G	+	10	96732097	NOC3L	1
10:96732331:A:C	eQTLGen	eQTLGen_cis_eQTLs	ENSG00000107438	A	6.662e-19	8.8805	0	C	-	10	96732331	PDLIM1	1
10:96732331:A:C	eQTLGen	eQTLGen_cis_eQTLs	ENSG00000119969	A	3.3755e-46	-14.2696	0	C	+	10	96732331	HELLS	1
10:96732331:A:C	eQTLGen	eQTLGen_cis_eQTLs	ENSG00000173145	A	1.6724e-09	-6.0268	1.30719e-05	C	+	10	96732331	NOC3L	1
10:96732484:C:T	eQTLGen	eQTLGen_cis_eQTLs	ENSG00000108239	C	7.5205e-06	-4.4783	0.0214111	T	+	10	96732484	TBC1D12	1
10:96732484:C:T	eQTLGen	eQTLGen_cis_eQTLs	ENSG00000119969	C	5.7114e-13	7.2073	0	T	-	10	96732484	HELLS	1
10:96732599:A:G	eQTLGen	eQTLGen_cis_eQTLs	ENSG00000108239	A	7.367e-06	-4.4826	0.0209847	G	+	10	96732599	TBC1D12	1
10:96732599:A:G	eQTLGen	eQTLGen_cis_eQTLs	ENSG00000119969	A	2.2139e-13	7.3353	0	G	-	10	96732599	HELLS	1
10:96732731:G:T	eQTLGen	eQTLGen_cis_eQTLs	ENSG00000107438	T	7.2703e-07	-4.9538	0.0022927	T	-	10	96732731	PDLIM1	1
10:96732731:G:T	eQTLGen	eQTLGen_cis_eQTLs	ENSG00000119969	T	7.0359e-06	-4.4926	0.020061	T	-	10	96732731	HELLS	1
10:96732731:G:T	eQTLGen	eQTLGen_cis_eQTLs	ENSG00000138115	T	5.6504e-07	-5.0027	0.00184238	T	-	10	96732731	CYP2C8	1
10:96732731:G:T	eQTLGen	eQTLGen_cis_eQTLs	ENSG00000173145	T	3.0793e-30	-11.4266	0	T	-	10	96732731	NOC3L	1
10:96733537:C:T	eQTLGen	eQTLGen_cis_eQTLs	ENSG00000107438	T	5.2778e-18	-8.6471	0	T	-	10	96733537	PDLIM1	1
10:96733537:C:T	eQTLGen	eQTLGen_cis_eQTLs	ENSG00000119969	T	1.6094e-09	-6.033	1.30736e-05	T	-	10	96733537	HELLS	1
10:96733537:C:T	eQTLGen	eQTLGen_cis_eQTLs	ENSG00000138115	T	1.0478e-08	-5.7227	5.78481e-05	T	-	10	96733537	CYP2C8	1
10:96733537:C:T	eQTLGen	eQTLGen_cis_eQTLs	ENSG00000173145	T	1.0711e-21	-9.5697	0	T	-	10	96733537	NOC3L	1
10:96733970:A:G	eQTLGen	eQTLGen_cis_eQTLs	ENSG00000107438	G	6.0344e-19	8.8915	0	A	-	10	96733970	PDLIM1	1
10:96733970:A:G	eQTLGen	eQTLGen_cis_eQTLs	ENSG00000119969	G	2.239e-46	-14.2982	0	A	+	10	96733970	HELLS	1
10:96733970:A:G	eQTLGen	eQTLGen_cis_eQTLs	ENSG00000173145	G	7.9662e-10	-6.1455	1.31605e-05	A	+	10	96733970	NOC3L	1
10:96734339:G:T	eQTLGen	eQTLGen_cis_eQTLs	ENSG00000108239	T	9.0043e-06	-4.4397	0.0254917	G	+	10	96734339	TBC1D12	1
10:96734339:G:T	eQTLGen	eQTLGen_cis_eQTLs	ENSG00000119969	T	2.6635e-13	7.3104	0	G	-	10	96734339	HELLS	1
10:96734466:A:T	eQTLGen	eQTLGen_cis_eQTLs	ENSG00000108239	A	7.5912e-06	-4.4763	0.0216163	T	+	10	96734466	TBC1D12	1
10:96734466:A:T	eQTLGen	eQTLGen_cis_eQTLs	ENSG00000119969	A	6.5747e-13	7.1882	0	T	-	10	96734466	HELLS	1
10:96734582:A:G	eQTLGen	eQTLGen_cis_eQTLs	ENSG00000108239	A	7.5912e-06	-4.4763	0.0216163	G	+	10	96734582	TBC1D12	1
10:96734582:A:G	eQTLGen	eQTLGen_cis_eQTLs	ENSG00000119969	A	2.7603e-13	7.3056	0	G	-	10	96734582	HELLS	1
10:96734676:C:T	eQTLGen	eQTLGen_cis_eQTLs	ENSG00000107438	C	2.4932e-18	8.7326	0	T	-	10	96734676	PDLIM1	1
10:96734676:C:T	eQTLGen	eQTLGen_cis_eQTLs	ENSG00000119969	C	5.2963e-12	-6.8972	0	T	+	10	96734676	HELLS	1
10:96734676:C:T	eQTLGen	eQTLGen_cis_eQTLs	ENSG00000173145	C	1.1273e-14	-7.7238	0	T	+	10	96734676	NOC3L	1
10:96734790:A:T	eQTLGen	eQTLGen_cis_eQTLs	ENSG00000108239	T	7.5912e-06	-4.4763	0.0216163	A	+	10	96734790	TBC1D12	1
10:96734790:A:T	eQTLGen	eQTLGen_cis_eQTLs	ENSG00000119969	T	2.9295e-13	7.2977	0	A	-	10	96734790	HELLS	1
10:96735342:A:T	eQTLGen	eQTLGen_cis_eQTLs	ENSG00000108239	T	8.3347e-06	-4.4562	0.0235754	A	+	10	96735342	TBC1D12	1
10:96735342:A:T	eQTLGen	eQTLGen_cis_eQTLs	ENSG00000119969	T	9.6366e-13	7.1357	0	A	-	10	96735342	HELLS	1
10:96736051:A:T	eQTLGen	eQTLGen_cis_eQTLs	ENSG00000107438	A	3.9988e-19	8.937	0	T	-	10	96736051	PDLIM1	1
10:96736051:A:T	eQTLGen	eQTLGen_cis_eQTLs	ENSG00000119969	A	2.2519e-46	-14.2979	0	T	+	10	96736051	HELLS	1
10:96736051:A:T	eQTLGen	eQTLGen_cis_eQTLs	ENSG00000173145	A	1.2712e-09	-6.0709	1.31019e-05	T	+	10	96736051	NOC3L	1
10:96736184:A:G	eQTLGen	eQTLGen_cis_eQTLs	ENSG00000108239	A	5.0428e-06	-4.5629	0.0145818	G	+	10	96736184	TBC1D12	1
10:96736184:A:G	eQTLGen	eQTLGen_cis_eQTLs	ENSG00000119969	A	2.2029e-12	7.021	0	G	-	10	96736184	HELLS	1
10:96737177:A:G	eQTLGen	eQTLGen_cis_eQTLs	ENSG00000108239	G	5.0428e-06	-4.5629	0.0145818	A	+	10	96737177	TBC1D12	1
10:96737177:A:G	eQTLGen	eQTLGen_cis_eQTLs	ENSG00000119969	G	2.7567e-12	6.9898	0	A	-	10	96737177	HELLS	1
10:96737210:A:C	eQTLGen	eQTLGen_cis_eQTLs	ENSG00000108239	A	5.0428e-06	-4.5629	0.0145818	C	+	10	96737210	TBC1D12	1
10:96737210:A:C	eQTLGen	eQTLGen_cis_eQTLs	ENSG00000119969	A	2.7567e-12	6.9898	0	C	-	10	96737210	HELLS	1
10:96737371:C:T	eQTLGen	eQTLGen_cis_eQTLs	ENSG00000107438	C	8.3993e-18	-8.5939	0	C	-	10	96737371	PDLIM1	1
10:96737371:C:T	eQTLGen	eQTLGen_cis_eQTLs	ENSG00000119969	C	1.1081e-09	-6.0929	1.31156e-05	C	-	10	96737371	HELLS	1
10:96737371:C:T	eQTLGen	eQTLGen_cis_eQTLs	ENSG00000138115	C	4.9083e-08	-5.4546	0.000202455	C	-	10	96737371	CYP2C8	1
10:96737371:C:T	eQTLGen	eQTLGen_cis_eQTLs	ENSG00000173145	C	2.2548e-22	-9.7296	0	C	-	10	96737371	NOC3L	1
10:96737791:C:G	eQTLGen	eQTLGen_cis_eQTLs	ENSG00000108239	G	5.0428e-06	-4.5629	0.0145818	C	+	10	96737791	TBC1D12	1
10:96737791:C:G	eQTLGen	eQTLGen_cis_eQTLs	ENSG00000119969	G	2.7567e-12	6.9898	0	C	-	10	96737791	HELLS	1
10:96737935:C:T	eQTLGen	eQTLGen_cis_eQTLs	ENSG00000107438	T	1.1093e-17	-8.5618	0	T	-	10	96737935	PDLIM1	1
10:96737935:C:T	eQTLGen	eQTLGen_cis_eQTLs	ENSG00000119969	T	1.3903e-09	-6.0566	1.30916e-05	T	-	10	96737935	HELLS	1
10:96737935:C:T	eQTLGen	eQTLGen_cis_eQTLs	ENSG00000138115	T	4.7775e-08	-5.4592	0.000189934	T	-	10	96737935	CYP2C8	1
10:96737935:C:T	eQTLGen	eQTLGen_cis_eQTLs	ENSG00000173145	T	4.5112e-22	-9.6586	0	T	-	10	96737935	NOC3L	1
10:96738041:C:T	eQTLGen	eQTLGen_cis_eQTLs	ENSG00000107438	T	1.1249e-09	6.0907	1.31148e-05	C	-	10	96738041	PDLIM1	1
10:96738041:C:T	eQTLGen	eQTLGen_cis_eQTLs	ENSG00000108239	T	1.3334e-07	-5.274	0.000451156	C	+	10	96738041	TBC1D12	1
10:96738041:C:T	eQTLGen	eQTLGen_cis_eQTLs	ENSG00000119969	T	2.5778e-16	8.1916	0	C	-	10	96738041	HELLS	1
10:96738041:C:T	eQTLGen	eQTLGen_cis_eQTLs	ENSG00000173145	T	7.4759e-51	-14.9987	0	C	+	10	96738041	NOC3L	1
10:96738892:C:T	eQTLGen	eQTLGen_cis_eQTLs	ENSG00000107438	C	3.3728e-19	8.9559	0	T	-	10	96738892	PDLIM1	1
10:96738892:C:T	eQTLGen	eQTLGen_cis_eQTLs	ENSG00000119969	C	2.8037e-45	-14.1214	0	T	+	10	96738892	HELLS	1
10:96738892:C:T	eQTLGen	eQTLGen_cis_eQTLs	ENSG00000173145	C	2.4644e-09	-5.9637	2.604e-05	T	+	10	96738892	NOC3L	1
10:96739382:A:G	eQTLGen	eQTLGen_cis_eQTLs	ENSG00000173145	G	7.4476e-191	29.4679	0	G	+	10	96739382	NOC3L	1
10:96741053:A:C	eQTLGen	eQTLGen_cis_eQTLs	ENSG00000108239	C	5.0428e-06	-4.5629	0.0145818	A	+	10	96741053	TBC1D12	1
10:96741053:A:C	eQTLGen	eQTLGen_cis_eQTLs	ENSG00000119969	C	4.9889e-13	7.2258	0	A	-	10	96741053	HELLS	1
10:96741426:C:T	eQTLGen	eQTLGen_cis_eQTLs	ENSG00000108239	T	1.9973e-14	7.651	0	T	+	10	96741426	TBC1D12	1
10:96741426:C:T	eQTLGen	eQTLGen_cis_eQTLs	ENSG00000119969	T	3.6295e-129	-24.1797	0	T	-	10	96741426	HELLS	1
10:96741426:C:T	eQTLGen	eQTLGen_cis_eQTLs	ENSG00000138115	T	1.7563e-20	-9.2762	0	T	-	10	96741426	CYP2C8	1
10:96741426:C:T	eQTLGen	eQTLGen_cis_eQTLs	ENSG00000173145	T	1.4134e-22	-9.7769	0	T	-	10	96741426	NOC3L	1
10:96741795:A:G	eQTLGen	eQTLGen_cis_eQTLs	ENSG00000107438	G	8.1609e-19	8.8578	0	A	-	10	96741795	PDLIM1	1
10:96741795:A:G	eQTLGen	eQTLGen_cis_eQTLs	ENSG00000119969	G	1.2775e-46	-14.3373	0	A	+	10	96741795	HELLS	1
10:96741795:A:G	eQTLGen	eQTLGen_cis_eQTLs	ENSG00000173145	G	7.8268e-10	-6.1484	1.31631e-05	A	+	10	96741795	NOC3L	1
10:96742737:C:T	eQTLGen	eQTLGen_cis_eQTLs	ENSG00000173145	T	4.7278e-191	29.4833	0	T	+	10	96742737	NOC3L	1
10:96742750:C:T	eQTLGen	eQTLGen_cis_eQTLs	ENSG00000173145	T	4.7278e-191	29.4833	0	T	+	10	96742750	NOC3L	1
10:96743108:C:T	eQTLGen	eQTLGen_cis_eQTLs	ENSG00000108239	C	6.5937e-06	-4.5064	0.0187971	T	+	10	96743108	TBC1D12	1
10:96743108:C:T	eQTLGen	eQTLGen_cis_eQTLs	ENSG00000119969	C	2.9267e-12	6.9813	0	T	-	10	96743108	HELLS	1
10:96743174:C:G	eQTLGen	eQTLGen_cis_eQTLs	ENSG00000107438	C	3.2116e-19	8.9613	0	G	-	10	96743174	PDLIM1	1
10:96743174:C:G	eQTLGen	eQTLGen_cis_eQTLs	ENSG00000119969	C	2.6116e-45	-14.1263	0	G	+	10	96743174	HELLS	1
10:96743174:C:G	eQTLGen	eQTLGen_cis_eQTLs	ENSG00000173145	C	2.9492e-09	-5.9343	2.59943e-05	G	+	10	96743174	NOC3L	1
10:96743228:A:C	eQTLGen	eQTLGen_cis_eQTLs	ENSG00000108239	C	5.0428e-06	-4.5629	0.0145818	A	+	10	96743228	TBC1D12	1
10:96743228:A:C	eQTLGen	eQTLGen_cis_eQTLs	ENSG00000119969	C	1.8923e-12	7.0422	0	A	-	10	96743228	HELLS	1
10:96743943:A:G	eQTLGen	eQTLGen_cis_eQTLs	ENSG00000107438	A	4.5951e-18	8.6631	0	G	-	10	96743943	PDLIM1	1
10:96743943:A:G	eQTLGen	eQTLGen_cis_eQTLs	ENSG00000119969	A	4.7875e-11	-6.5774	0	G	+	10	96743943	HELLS	1
10:96743943:A:G	eQTLGen	eQTLGen_cis_eQTLs	ENSG00000173145	A	7.5923e-14	-7.477	0	G	+	10	96743943	NOC3L	1
10:96744064:A:G	eQTLGen	eQTLGen_cis_eQTLs	ENSG00000107438	A	3.4658e-19	8.953	0	G	-	10	96744064	PDLIM1	1
10:96744064:A:G	eQTLGen	eQTLGen_cis_eQTLs	ENSG00000119969	A	2.9256e-45	-14.1184	0	G	+	10	96744064	HELLS	1
10:96744064:A:G	eQTLGen	eQTLGen_cis_eQTLs	ENSG00000173145	A	3.6174e-09	-5.9008	2.59471e-05	G	+	10	96744064	NOC3L	1
10:96744890:A:T	eQTLGen	eQTLGen_cis_eQTLs	ENSG00000108239	T	4.3944e-06	-4.5918	0.012576	A	+	10	96744890	TBC1D12	1
10:96744890:A:T	eQTLGen	eQTLGen_cis_eQTLs	ENSG00000119969	T	4.8057e-12	6.9113	0	A	-	10	96744890	HELLS	1
10:96745069:C:T	eQTLGen	eQTLGen_cis_eQTLs	ENSG00000107438	T	3.4221e-19	8.9543	0	C	-	10	96745069	PDLIM1	1
10:96745069:C:T	eQTLGen	eQTLGen_cis_eQTLs	ENSG00000119969	T	2.6716e-45	-14.1246	0	C	+	10	96745069	HELLS	1
10:96745069:C:T	eQTLGen	eQTLGen_cis_eQTLs	ENSG00000173145	T	2.8712e-09	-5.9387	2.60027e-05	C	+	10	96745069	NOC3L	1
10:96745180:G:T	eQTLGen	eQTLGen_cis_eQTLs	ENSG00000108239	G	4.3944e-06	-4.5918	0.012576	T	+	10	96745180	TBC1D12	1
10:96745180:G:T	eQTLGen	eQTLGen_cis_eQTLs	ENSG00000119969	G	1.8334e-12	7.0467	0	T	-	10	96745180	HELLS	1
10:96745984:A:T	eQTLGen	eQTLGen_cis_eQTLs	ENSG00000108239	T	4.3944e-06	-4.5918	0.012576	A	+	10	96745984	TBC1D12	1
10:96745984:A:T	eQTLGen	eQTLGen_cis_eQTLs	ENSG00000119969	T	2.3527e-12	7.0119	0	A	-	10	96745984	HELLS	1
10:96747206:G:T	eQTLGen	eQTLGen_cis_eQTLs	ENSG00000108239	T	5.1496e-06	-4.5584	0.0148408	G	+	10	96747206	TBC1D12	1
10:96747206:G:T	eQTLGen	eQTLGen_cis_eQTLs	ENSG00000119969	T	4.8329e-12	6.9105	0	G	-	10	96747206	HELLS	1
10:96747527:A:T	eQTLGen	eQTLGen_cis_eQTLs	ENSG00000107438	A	4.2065e-19	8.9316	0	T	-	10	96747527	PDLIM1	1
10:96747527:A:T	eQTLGen	eQTLGen_cis_eQTLs	ENSG00000119969	A	4.1464e-45	-14.0937	0	T	+	10	96747527	HELLS	1
10:96747527:A:T	eQTLGen	eQTLGen_cis_eQTLs	ENSG00000173145	A	3.3962e-09	-5.9111	2.59589e-05	T	+	10	96747527	NOC3L	1
10:96748492:A:G	eQTLGen	eQTLGen_cis_eQTLs	ENSG00000107438	A	8.7709e-20	9.1033	0	G	-	10	96748492	PDLIM1	1
10:96748492:A:G	eQTLGen	eQTLGen_cis_eQTLs	ENSG00000119969	A	2.1071e-11	-6.6982	0	G	+	10	96748492	HELLS	1
10:96748492:A:G	eQTLGen	eQTLGen_cis_eQTLs	ENSG00000173145	A	1.7795e-13	-7.3642	0	G	+	10	96748492	NOC3L	1
10:96748495:A:T	eQTLGen	eQTLGen_cis_eQTLs	ENSG00000107438	A	2.3147e-18	-8.7408	0	A	-	10	96748495	PDLIM1	1
10:96748495:A:T	eQTLGen	eQTLGen_cis_eQTLs	ENSG00000119969	A	1.9427e-10	-6.3658	0	A	-	10	96748495	HELLS	1
10:96748495:A:T	eQTLGen	eQTLGen_cis_eQTLs	ENSG00000138115	A	5.9666e-08	-5.4197	0.000258871	A	-	10	96748495	CYP2C8	1
10:96748495:A:T	eQTLGen	eQTLGen_cis_eQTLs	ENSG00000173145	A	1.3775e-22	-9.7795	0	A	-	10	96748495	NOC3L	1
10:96748737:A:T	eQTLGen	eQTLGen_cis_eQTLs	ENSG00000108239	T	5.6361e-06	-4.5395	0.016084	A	+	10	96748737	TBC1D12	1
10:96748737:A:T	eQTLGen	eQTLGen_cis_eQTLs	ENSG00000119969	T	1.0081e-12	7.1295	0	A	-	10	96748737	HELLS	1
10:96748893:C:G	eQTLGen	eQTLGen_cis_eQTLs	ENSG00000107438	G	1.106e-22	9.8019	0	C	-	10	96748893	PDLIM1	1
10:96748893:C:G	eQTLGen	eQTLGen_cis_eQTLs	ENSG00000108239	G	1.4736e-05	4.3327	0.0408312	C	-	10	96748893	TBC1D12	1
10:96748893:C:G	eQTLGen	eQTLGen_cis_eQTLs	ENSG00000119969	G	6.0114e-43	-13.7378	0	C	+	10	96748893	HELLS	1
10:96748893:C:G	eQTLGen	eQTLGen_cis_eQTLs	ENSG00000173145	G	4.173e-11	-6.5977	0	C	+	10	96748893	NOC3L	1
10:96749181:A:T	eQTLGen	eQTLGen_cis_eQTLs	ENSG00000108239	A	3.6602e-06	-4.6296	0.0105835	T	+	10	96749181	TBC1D12	1
10:96749181:A:T	eQTLGen	eQTLGen_cis_eQTLs	ENSG00000119969	A	1.86e-12	7.0447	0	T	-	10	96749181	HELLS	1
10:96749620:A:G	eQTLGen	eQTLGen_cis_eQTLs	ENSG00000119969	A	6.361e-11	6.535	0	G	-	10	96749620	HELLS	1
10:96749650:C:T	eQTLGen	eQTLGen_cis_eQTLs	ENSG00000107438	T	3.4118e-16	-8.1577	0	T	-	10	96749650	PDLIM1	1
10:96749650:C:T	eQTLGen	eQTLGen_cis_eQTLs	ENSG00000108239	T	4.4452e-06	4.5894	0.0127362	T	+	10	96749650	TBC1D12	1
10:96749650:C:T	eQTLGen	eQTLGen_cis_eQTLs	ENSG00000119969	T	8.9159e-12	-6.8228	0	T	-	10	96749650	HELLS	1
10:96749650:C:T	eQTLGen	eQTLGen_cis_eQTLs	ENSG00000138115	T	1.6035e-09	-6.0335	1.30736e-05	T	-	10	96749650	CYP2C8	1
10:96749650:C:T	eQTLGen	eQTLGen_cis_eQTLs	ENSG00000173145	T	2.7478e-18	-8.7212	0	T	-	10	96749650	NOC3L	1
10:96749936:G:T	eQTLGen	eQTLGen_cis_eQTLs	ENSG00000107438	G	8.7065e-20	9.1041	0	T	-	10	96749936	PDLIM1	1
10:96749936:G:T	eQTLGen	eQTLGen_cis_eQTLs	ENSG00000119969	G	5.8862e-11	-6.5465	0	T	+	10	96749936	HELLS	1
10:96749936:G:T	eQTLGen	eQTLGen_cis_eQTLs	ENSG00000173145	G	3.6593e-13	-7.2675	0	T	+	10	96749936	NOC3L	1
10:96750251:C:T	eQTLGen	eQTLGen_cis_eQTLs	ENSG00000107438	T	7.4572e-20	9.1208	0	C	-	10	96750251	PDLIM1	1
10:96750251:C:T	eQTLGen	eQTLGen_cis_eQTLs	ENSG00000119969	T	8.6408e-11	-6.4889	0	C	+	10	96750251	HELLS	1
10:96750251:C:T	eQTLGen	eQTLGen_cis_eQTLs	ENSG00000173145	T	5.1379e-13	-7.2215	0	C	+	10	96750251	NOC3L	1
10:96750543:A:C	eQTLGen	eQTLGen_cis_eQTLs	ENSG00000107438	A	4.4245e-20	9.1774	0	C	-	10	96750543	PDLIM1	1
10:96750543:A:C	eQTLGen	eQTLGen_cis_eQTLs	ENSG00000119969	A	3.8745e-11	-6.6088	0	C	+	10	96750543	HELLS	1
10:96750543:A:C	eQTLGen	eQTLGen_cis_eQTLs	ENSG00000173145	A	2.0484e-13	-7.3455	0	C	+	10	96750543	NOC3L	1
10:96750694:C:T	eQTLGen	eQTLGen_cis_eQTLs	ENSG00000108239	C	5.9997e-06	-4.5263	0.0170951	T	+	10	96750694	TBC1D12	1
10:96750694:C:T	eQTLGen	eQTLGen_cis_eQTLs	ENSG00000119969	C	1.7561e-12	7.0527	0	T	-	10	96750694	HELLS	1
10:96750759:C:G	eQTLGen	eQTLGen_cis_eQTLs	ENSG00000107438	C	1.5235e-10	6.4031	0	G	-	10	96750759	PDLIM1	1
10:96750759:C:G	eQTLGen	eQTLGen_cis_eQTLs	ENSG00000108239	C	2.0297e-07	-5.1964	0.000661136	G	+	10	96750759	TBC1D12	1
10:96750759:C:G	eQTLGen	eQTLGen_cis_eQTLs	ENSG00000119969	C	7.2552e-17	8.3428	0	G	-	10	96750759	HELLS	1
10:96750759:C:G	eQTLGen	eQTLGen_cis_eQTLs	ENSG00000173145	C	4.2501e-50	-14.8829	0	G	+	10	96750759	NOC3L	1
10:96750866:G:T	eQTLGen	eQTLGen_cis_eQTLs	ENSG00000108239	G	5.7987e-06	-4.5334	0.0164858	T	+	10	96750866	TBC1D12	1
10:96750866:G:T	eQTLGen	eQTLGen_cis_eQTLs	ENSG00000119969	G	4.8228e-13	7.2303	0	T	-	10	96750866	HELLS	1
10:96751270:C:T	eQTLGen	eQTLGen_cis_eQTLs	ENSG00000107438	C	3.4488e-23	9.919	0	T	-	10	96751270	PDLIM1	1
10:96751270:C:T	eQTLGen	eQTLGen_cis_eQTLs	ENSG00000119969	C	1.1366e-42	-13.6917	0	T	+	10	96751270	HELLS	1
10:96751270:C:T	eQTLGen	eQTLGen_cis_eQTLs	ENSG00000173145	C	2.7909e-11	-6.6571	0	T	+	10	96751270	NOC3L	1
10:96752923:C:T	eQTLGen	eQTLGen_cis_eQTLs	ENSG00000107438	T	6.62e-25	10.3061	0	C	-	10	96752923	PDLIM1	1
10:96752923:C:T	eQTLGen	eQTLGen_cis_eQTLs	ENSG00000119969	T	6.7829e-42	-13.5613	0	C	+	10	96752923	HELLS	1
10:96752923:C:T	eQTLGen	eQTLGen_cis_eQTLs	ENSG00000173145	T	4.3981e-10	-6.2392	0	C	+	10	96752923	NOC3L	1
10:96753645:G:T	eQTLGen	eQTLGen_cis_eQTLs	ENSG00000108239	G	2.4458e-06	-4.7124	0.00714242	T	+	10	96753645	TBC1D12	1
10:96753645:G:T	eQTLGen	eQTLGen_cis_eQTLs	ENSG00000119969	G	1.6602e-12	7.0605	0	T	-	10	96753645	HELLS	1
10:96753819:C:T	eQTLGen	eQTLGen_cis_eQTLs	ENSG00000107438	T	4.0669e-07	-5.0657	0.00128015	T	-	10	96753819	PDLIM1	1
10:96753819:C:T	eQTLGen	eQTLGen_cis_eQTLs	ENSG00000119969	T	9.3017e-06	-4.4328	0.0261791	T	-	10	96753819	HELLS	1
10:96753819:C:T	eQTLGen	eQTLGen_cis_eQTLs	ENSG00000138115	T	3.4362e-07	-5.0977	0.00109638	T	-	10	96753819	CYP2C8	1
10:96753819:C:T	eQTLGen	eQTLGen_cis_eQTLs	ENSG00000173145	T	3.4003e-32	-11.8115	0	T	-	10	96753819	NOC3L	1
10:96753828:A:G	eQTLGen	eQTLGen_cis_eQTLs	ENSG00000108239	G	2.4482e-06	-4.7123	0.00715455	A	+	10	96753828	TBC1D12	1
10:96753828:A:G	eQTLGen	eQTLGen_cis_eQTLs	ENSG00000119969	G	1.6365e-12	7.0625	0	A	-	10	96753828	HELLS	1
10:96753908:A:C	eQTLGen	eQTLGen_cis_eQTLs	ENSG00000108239	A	2.4699e-06	-4.7104	0.00719656	C	+	10	96753908	TBC1D12	1
10:96753908:A:C	eQTLGen	eQTLGen_cis_eQTLs	ENSG00000119969	A	1.8466e-12	7.0457	0	C	-	10	96753908	HELLS	1
10:96754246:C:T	eQTLGen	eQTLGen_cis_eQTLs	ENSG00000108239	C	3.2461e-06	-4.6545	0.00934517	T	+	10	96754246	TBC1D12	1
10:96754246:C:T	eQTLGen	eQTLGen_cis_eQTLs	ENSG00000119969	C	3.0414e-12	6.9758	0	T	-	10	96754246	HELLS	1
10:96754259:A:G	eQTLGen	eQTLGen_cis_eQTLs	ENSG00000108239	A	2.5139e-06	-4.707	0.00732772	G	+	10	96754259	TBC1D12	1
10:96754259:A:G	eQTLGen	eQTLGen_cis_eQTLs	ENSG00000119969	A	2.4037e-12	7.0089	0	G	-	10	96754259	HELLS	1
10:96754368:C:T	eQTLGen	eQTLGen_cis_eQTLs	ENSG00000108239	C	2.3794e-06	-4.718	0.00695135	T	+	10	96754368	TBC1D12	1
10:96754368:C:T	eQTLGen	eQTLGen_cis_eQTLs	ENSG00000119969	C	2.3193e-12	7.0138	0	T	-	10	96754368	HELLS	1
10:96754975:A:T	eQTLGen	eQTLGen_cis_eQTLs	ENSG00000108239	T	2.4171e-06	-4.715	0.00707138	A	+	10	96754975	TBC1D12	1
10:96754975:A:T	eQTLGen	eQTLGen_cis_eQTLs	ENSG00000119969	T	2.5197e-12	7.0022	0	A	-	10	96754975	HELLS	1
10:96755252:C:T	eQTLGen	eQTLGen_cis_eQTLs	ENSG00000108239	T	2.3171e-06	-4.7235	0.00677915	C	+	10	96755252	TBC1D12	1
10:96755252:C:T	eQTLGen	eQTLGen_cis_eQTLs	ENSG00000119969	T	2.1966e-12	7.0214	0	C	-	10	96755252	HELLS	1
10:96755297:A:G	eQTLGen	eQTLGen_cis_eQTLs	ENSG00000108239	G	2.0322e-06	-4.7501	0.00592561	A	+	10	96755297	TBC1D12	1
10:96755297:A:G	eQTLGen	eQTLGen_cis_eQTLs	ENSG00000119969	G	2.5054e-12	7.0031	0	A	-	10	96755297	HELLS	1
10:96755474:C:T	eQTLGen	eQTLGen_cis_eQTLs	ENSG00000108239	T	2.0322e-06	-4.7501	0.00592561	C	+	10	96755474	TBC1D12	1
10:96755474:C:T	eQTLGen	eQTLGen_cis_eQTLs	ENSG00000119969	T	1.6531e-12	7.0612	0	C	-	10	96755474	HELLS	1
10:96755566:A:C	eQTLGen	eQTLGen_cis_eQTLs	ENSG00000108239	A	2.0524e-06	-4.7481	0.00596815	C	+	10	96755566	TBC1D12	1
10:96755566:A:C	eQTLGen	eQTLGen_cis_eQTLs	ENSG00000119969	A	1.8361e-12	7.0465	0	C	-	10	96755566	HELLS	1
10:96756131:C:G	eQTLGen	eQTLGen_cis_eQTLs	ENSG00000173145	G	8.3804e-191	29.4639	0	G	+	10	96756131	NOC3L	1
10:96756704:A:T	eQTLGen	eQTLGen_cis_eQTLs	ENSG00000173145	A	4.5486e-190	29.4064	0	A	+	10	96756704	NOC3L	1
10:96756792:G:T	eQTLGen	eQTLGen_cis_eQTLs	ENSG00000108239	G	1.4779e-06	-4.8141	0.00446178	T	+	10	96756792	TBC1D12	1
10:96756792:G:T	eQTLGen	eQTLGen_cis_eQTLs	ENSG00000119969	G	2.1437e-12	7.0249	0	T	-	10	96756792	HELLS	1
10:96757090:G:T	eQTLGen	eQTLGen_cis_eQTLs	ENSG00000108239	T	1.427e-06	-4.821	0.00429294	G	+	10	96757090	TBC1D12	1
10:96757090:G:T	eQTLGen	eQTLGen_cis_eQTLs	ENSG00000119969	T	3.0155e-12	6.9771	0	G	-	10	96757090	HELLS	1
10:96757501:A:G	eQTLGen	eQTLGen_cis_eQTLs	ENSG00000119969	A	1.1404e-08	5.7086	6.42137e-05	NA	NA	10	96757501	HELLS	1
10:96757633:C:G	eQTLGen	eQTLGen_cis_eQTLs	ENSG00000108239	G	1.3944e-06	-4.8257	0.00420199	C	+	10	96757633	TBC1D12	1
10:96757633:C:G	eQTLGen	eQTLGen_cis_eQTLs	ENSG00000119969	G	3.05e-12	6.9756	0	C	-	10	96757633	HELLS	1
10:96757715:C:T	eQTLGen	eQTLGen_cis_eQTLs	ENSG00000108239	T	1.349e-06	-4.8323	0.00409956	C	+	10	96757715	TBC1D12	1
10:96757715:C:T	eQTLGen	eQTLGen_cis_eQTLs	ENSG00000119969	T	2.9984e-12	6.9779	0	C	-	10	96757715	HELLS	1
10:96758136:G:T	eQTLGen	eQTLGen_cis_eQTLs	ENSG00000119969	T	1.2011e-16	8.2831	0	G	-	10	96758136	HELLS	1
10:96758467:A:G	eQTLGen	eQTLGen_cis_eQTLs	ENSG00000119969	G	1.4714e-16	8.259	0	A	-	10	96758467	HELLS	1
10:96758467:A:G	eQTLGen	eQTLGen_cis_eQTLs	ENSG00000173145	G	6.2844e-25	-10.3109	0	A	+	10	96758467	NOC3L	1
10:96760067:C:G	eQTLGen	eQTLGen_cis_eQTLs	ENSG00000107438	C	3.8639e-28	10.999	0	G	-	10	96760067	PDLIM1	1
10:96760067:C:G	eQTLGen	eQTLGen_cis_eQTLs	ENSG00000119969	C	1.7129e-35	-12.4337	0	G	+	10	96760067	HELLS	1
10:96760067:C:G	eQTLGen	eQTLGen_cis_eQTLs	ENSG00000173145	C	2.5097e-08	-5.5724	0.000114686	G	+	10	96760067	NOC3L	1
10:96760180:C:T	eQTLGen	eQTLGen_cis_eQTLs	ENSG00000107438	T	6.8002e-24	10.0797	0	C	-	10	96760180	PDLIM1	1
10:96760180:C:T	eQTLGen	eQTLGen_cis_eQTLs	ENSG00000119969	T	3.6943e-36	-12.5557	0	C	+	10	96760180	HELLS	1
10:96760180:C:T	eQTLGen	eQTLGen_cis_eQTLs	ENSG00000173145	T	7.5289e-07	-4.947	0.00238256	C	+	10	96760180	NOC3L	1
10:96760319:C:T	eQTLGen	eQTLGen_cis_eQTLs	ENSG00000107438	C	3.6232e-28	11.0049	0	T	-	10	96760319	PDLIM1	1
10:96760319:C:T	eQTLGen	eQTLGen_cis_eQTLs	ENSG00000119969	C	1.542e-35	-12.442	0	T	+	10	96760319	HELLS	1
10:96760319:C:T	eQTLGen	eQTLGen_cis_eQTLs	ENSG00000173145	C	2.481e-08	-5.5744	0.000114708	T	+	10	96760319	NOC3L	1
10:96760637:A:G	eQTLGen	eQTLGen_cis_eQTLs	ENSG00000119969	G	2.6387e-41	-13.4612	0	G	-	10	96760637	HELLS	1
10:96760637:A:G	eQTLGen	eQTLGen_cis_eQTLs	ENSG00000138115	G	1.6442e-15	-7.9655	0	G	-	10	96760637	CYP2C8	1
10:96760637:A:G	eQTLGen	eQTLGen_cis_eQTLs	ENSG00000173145	G	1.3192e-17	-8.5419	0	G	-	10	96760637	NOC3L	1
10:96760669:C:T	eQTLGen	eQTLGen_cis_eQTLs	ENSG00000173145	T	5.5928e-21	-9.3974	0	C	+	10	96760669	NOC3L	1
10:96760804:A:G	eQTLGen	eQTLGen_cis_eQTLs	ENSG00000107438	G	1.2949e-27	10.8895	0	A	-	10	96760804	PDLIM1	1
10:96760804:A:G	eQTLGen	eQTLGen_cis_eQTLs	ENSG00000108239	G	4.9664e-06	4.5663	0.0143844	A	-	10	96760804	TBC1D12	1
10:96760804:A:G	eQTLGen	eQTLGen_cis_eQTLs	ENSG00000119969	G	2.8424e-37	-12.7571	0	A	+	10	96760804	HELLS	1
10:96760804:A:G	eQTLGen	eQTLGen_cis_eQTLs	ENSG00000173145	G	1.574e-09	-6.0366	1.30753e-05	A	+	10	96760804	NOC3L	1
10:96761174:C:G	eQTLGen	eQTLGen_cis_eQTLs	ENSG00000173145	C	2.243e-06	-4.73	0.00658007	NA	NA	10	96761174	NOC3L	1
10:96761895:A:G	eQTLGen	eQTLGen_cis_eQTLs	ENSG00000107438	A	7.5688e-28	10.9382	0	G	-	10	96761895	PDLIM1	1
10:96761895:A:G	eQTLGen	eQTLGen_cis_eQTLs	ENSG00000119969	A	8.9917e-36	-12.485	0	G	+	10	96761895	HELLS	1
10:96761895:A:G	eQTLGen	eQTLGen_cis_eQTLs	ENSG00000173145	A	1.6828e-08	-5.6416	9.59447e-05	G	+	10	96761895	NOC3L	1
10:96762598:G:T	eQTLGen	eQTLGen_cis_eQTLs	ENSG00000107438	G	5.5408e-27	10.7563	0	T	-	10	96762598	PDLIM1	1
10:96762598:G:T	eQTLGen	eQTLGen_cis_eQTLs	ENSG00000119969	G	1.6987e-32	-11.8696	0	T	+	10	96762598	HELLS	1
10:96762598:G:T	eQTLGen	eQTLGen_cis_eQTLs	ENSG00000173145	G	9.7053e-09	-5.7356	5.78853e-05	T	+	10	96762598	NOC3L	1
10:96765362:C:T	eQTLGen	eQTLGen_cis_eQTLs	ENSG00000107438	T	5.739e-07	-4.9998	0.00187854	T	-	10	96765362	PDLIM1	1
10:96765362:C:T	eQTLGen	eQTLGen_cis_eQTLs	ENSG00000138115	T	4.7685e-07	-5.0353	0.00155556	T	-	10	96765362	CYP2C8	1
10:96765362:C:T	eQTLGen	eQTLGen_cis_eQTLs	ENSG00000173145	T	1.7255e-30	-11.4768	0	T	-	10	96765362	NOC3L	1
10:96765905:A:G	eQTLGen	eQTLGen_cis_eQTLs	ENSG00000107438	G	1.0936e-06	-4.8739	0.00333965	G	-	10	96765905	PDLIM1	1
10:96765905:A:G	eQTLGen	eQTLGen_cis_eQTLs	ENSG00000138115	G	5.4204e-07	-5.0106	0.00174465	G	-	10	96765905	CYP2C8	1
10:96765905:A:G	eQTLGen	eQTLGen_cis_eQTLs	ENSG00000173145	G	7.4844e-30	-11.3491	0	G	-	10	96765905	NOC3L	1
10:96766673:A:G	eQTLGen	eQTLGen_cis_eQTLs	ENSG00000107438	A	2.8505e-28	11.0265	0	G	-	10	96766673	PDLIM1	1
10:96766673:A:G	eQTLGen	eQTLGen_cis_eQTLs	ENSG00000119969	A	3.6137e-35	-12.3739	0	G	+	10	96766673	HELLS	1
10:96766673:A:G	eQTLGen	eQTLGen_cis_eQTLs	ENSG00000173145	A	3.4918e-08	-5.5148	0.00014605	G	+	10	96766673	NOC3L	1
10:96766901:A:G	eQTLGen	eQTLGen_cis_eQTLs	ENSG00000119969	G	6.2309e-06	4.5184	0.0177957	NA	NA	10	96766901	HELLS	1
10:96766934:A:C	eQTLGen	eQTLGen_cis_eQTLs	ENSG00000107438	A	1.1399e-06	-4.8657	0.00344237	A	-	10	96766934	PDLIM1	1
10:96766934:A:C	eQTLGen	eQTLGen_cis_eQTLs	ENSG00000138115	A	5.6915e-07	-5.0014	0.00185448	A	-	10	96766934	CYP2C8	1
10:96766934:A:C	eQTLGen	eQTLGen_cis_eQTLs	ENSG00000173145	A	1.9758e-29	-11.264	0	A	-	10	96766934	NOC3L	1
10:96767650:C:T	eQTLGen	eQTLGen_cis_eQTLs	ENSG00000107438	T	2.794e-28	11.0283	0	C	-	10	96767650	PDLIM1	1
10:96767650:C:T	eQTLGen	eQTLGen_cis_eQTLs	ENSG00000119969	T	7.8452e-35	-12.3115	0	C	+	10	96767650	HELLS	1
10:96767650:C:T	eQTLGen	eQTLGen_cis_eQTLs	ENSG00000173145	T	9.0118e-08	-5.3455	0.000333354	C	+	10	96767650	NOC3L	1
10:96767767:A:C	eQTLGen	eQTLGen_cis_eQTLs	ENSG00000108239	C	1.1641e-05	4.3843	0.0327638	C	+	10	96767767	TBC1D12	1
10:96767767:A:C	eQTLGen	eQTLGen_cis_eQTLs	ENSG00000119969	C	4.3673e-68	-17.4363	0	C	-	10	96767767	HELLS	1
10:96767767:A:C	eQTLGen	eQTLGen_cis_eQTLs	ENSG00000138115	C	7.6504e-19	-8.8648	0	C	-	10	96767767	CYP2C8	1
10:96767767:A:C	eQTLGen	eQTLGen_cis_eQTLs	ENSG00000173145	C	2.891e-21	-9.4665	0	C	-	10	96767767	NOC3L	1
10:96767858:A:T	eQTLGen	eQTLGen_cis_eQTLs	ENSG00000107438	A	3.5505e-07	-5.0915	0.00113327	A	-	10	96767858	PDLIM1	1
10:96767858:A:T	eQTLGen	eQTLGen_cis_eQTLs	ENSG00000138115	A	7.7643e-07	-4.9411	0.00248604	A	-	10	96767858	CYP2C8	1
10:96767858:A:T	eQTLGen	eQTLGen_cis_eQTLs	ENSG00000173145	A	6.5007e-29	-11.1585	0	A	-	10	96767858	NOC3L	1
10:96767924:C:T	eQTLGen	eQTLGen_cis_eQTLs	ENSG00000107438	T	6.2348e-07	-4.9838	0.00198794	T	-	10	96767924	PDLIM1	1
10:96767924:C:T	eQTLGen	eQTLGen_cis_eQTLs	ENSG00000138115	T	5.6386e-07	-5.0031	0.00183633	T	-	10	96767924	CYP2C8	1
10:96767924:C:T	eQTLGen	eQTLGen_cis_eQTLs	ENSG00000173145	T	3.1728e-29	-11.222	0	T	-	10	96767924	NOC3L	1
10:96768823:C:T	eQTLGen	eQTLGen_cis_eQTLs	ENSG00000107438	C	6.2606e-07	-4.983	0.00198769	C	-	10	96768823	PDLIM1	1
10:96768823:C:T	eQTLGen	eQTLGen_cis_eQTLs	ENSG00000138115	C	3.9283e-07	-5.0724	0.00122494	C	-	10	96768823	CYP2C8	1
10:96768823:C:T	eQTLGen	eQTLGen_cis_eQTLs	ENSG00000173145	C	2.2743e-29	-11.2516	0	C	-	10	96768823	NOC3L	1
10:96769654:A:G	eQTLGen	eQTLGen_cis_eQTLs	ENSG00000107438	G	3.4736e-28	11.0088	0	A	-	10	96769654	PDLIM1	1
10:96769654:A:G	eQTLGen	eQTLGen_cis_eQTLs	ENSG00000119969	G	5.7535e-35	-12.3365	0	A	+	10	96769654	HELLS	1
10:96769654:A:G	eQTLGen	eQTLGen_cis_eQTLs	ENSG00000173145	G	3.8412e-08	-5.4979	0.000158609	A	+	10	96769654	NOC3L	1
10:96771561:A:C	eQTLGen	eQTLGen_cis_eQTLs	ENSG00000119969	A	1.6988e-05	4.3013	0.0467248	C	-	10	96771561	HELLS	1
10:96771561:A:C	eQTLGen	eQTLGen_cis_eQTLs	ENSG00000173145	A	1.7806e-19	-9.0259	0	C	+	10	96771561	NOC3L	1
10:96771730:A:C	eQTLGen	eQTLGen_cis_eQTLs	ENSG00000107438	A	9.7514e-28	10.9153	0	C	-	10	96771730	PDLIM1	1
10:96771730:A:C	eQTLGen	eQTLGen_cis_eQTLs	ENSG00000108239	A	1.6474e-05	4.3081	0.0455296	C	-	10	96771730	TBC1D12	1
10:96771730:A:C	eQTLGen	eQTLGen_cis_eQTLs	ENSG00000119969	A	7.1576e-35	-12.3188	0	C	+	10	96771730	HELLS	1
10:96771730:A:C	eQTLGen	eQTLGen_cis_eQTLs	ENSG00000173145	A	5.1226e-08	-5.4469	0.000202352	C	+	10	96771730	NOC3L	1
10:96772015:A:G	eQTLGen	eQTLGen_cis_eQTLs	ENSG00000107438	G	1.0782e-06	-4.8768	0.00329744	G	-	10	96772015	PDLIM1	1
10:96772015:A:G	eQTLGen	eQTLGen_cis_eQTLs	ENSG00000138115	G	1.1205e-06	-4.8692	0.0034004	G	-	10	96772015	CYP2C8	1
10:96772015:A:G	eQTLGen	eQTLGen_cis_eQTLs	ENSG00000173145	G	5.3445e-29	-11.1758	0	G	-	10	96772015	NOC3L	1
10:96772717:A:C	eQTLGen	eQTLGen_cis_eQTLs	ENSG00000107438	C	1.2509e-06	-4.8473	0.00382831	C	-	10	96772717	PDLIM1	1
10:96772717:A:C	eQTLGen	eQTLGen_cis_eQTLs	ENSG00000138115	C	6.7508e-07	-4.9683	0.00208487	C	-	10	96772717	CYP2C8	1
10:96772717:A:C	eQTLGen	eQTLGen_cis_eQTLs	ENSG00000173145	C	6.7389e-29	-11.1553	0	C	-	10	96772717	NOC3L	1
10:96774255:C:G	eQTLGen	eQTLGen_cis_eQTLs	ENSG00000107438	G	6.3848e-07	-4.9792	0.00203064	G	-	10	96774255	PDLIM1	1
10:96774255:C:G	eQTLGen	eQTLGen_cis_eQTLs	ENSG00000138115	G	6.3584e-07	-4.9799	0.00203064	G	-	10	96774255	CYP2C8	1
10:96774255:C:G	eQTLGen	eQTLGen_cis_eQTLs	ENSG00000173145	G	7.1285e-29	-11.1504	0	G	-	10	96774255	NOC3L	1
10:96774437:C:T	eQTLGen	eQTLGen_cis_eQTLs	ENSG00000107438	C	6.6884e-07	-4.9702	0.0020727	C	-	10	96774437	PDLIM1	1
10:96774437:C:T	eQTLGen	eQTLGen_cis_eQTLs	ENSG00000138115	C	8.1726e-07	-4.9311	0.00258346	C	-	10	96774437	CYP2C8	1
10:96774437:C:T	eQTLGen	eQTLGen_cis_eQTLs	ENSG00000173145	C	6.8612e-29	-11.1537	0	C	-	10	96774437	NOC3L	1
10:96774704:A:G	eQTLGen	eQTLGen_cis_eQTLs	ENSG00000119969	A	1.3864e-05	4.3462	0.0387393	G	-	10	96774704	HELLS	1
10:96774704:A:G	eQTLGen	eQTLGen_cis_eQTLs	ENSG00000173145	A	8.6495e-21	-9.3514	0	G	+	10	96774704	NOC3L	1
10:96775001:A:G	eQTLGen	eQTLGen_cis_eQTLs	ENSG00000107438	A	4.1942e-28	10.9917	0	G	-	10	96775001	PDLIM1	1
10:96775001:A:G	eQTLGen	eQTLGen_cis_eQTLs	ENSG00000119969	A	1.1802e-34	-12.2785	0	G	+	10	96775001	HELLS	1
10:96775001:A:G	eQTLGen	eQTLGen_cis_eQTLs	ENSG00000173145	A	4.5772e-08	-5.4669	0.000177384	G	+	10	96775001	NOC3L	1
10:96776495:A:G	eQTLGen	eQTLGen_cis_eQTLs	ENSG00000119969	A	1.6355e-05	4.3096	0.0451248	G	-	10	96776495	HELLS	1
10:96776495:A:G	eQTLGen	eQTLGen_cis_eQTLs	ENSG00000173145	A	2.083e-20	-9.2579	0	G	+	10	96776495	NOC3L	1
10:96776721:C:T	eQTLGen	eQTLGen_cis_eQTLs	ENSG00000107438	C	5.2813e-07	-5.0157	0.00170819	C	-	10	96776721	PDLIM1	1
10:96776721:C:T	eQTLGen	eQTLGen_cis_eQTLs	ENSG00000138115	C	7.8847e-07	-4.9382	0.00252885	C	-	10	96776721	CYP2C8	1
10:96776721:C:T	eQTLGen	eQTLGen_cis_eQTLs	ENSG00000173145	C	5.5531e-29	-11.1726	0	C	-	10	96776721	NOC3L	1
10:96777793:C:T	eQTLGen	eQTLGen_cis_eQTLs	ENSG00000107438	C	2.1486e-07	-5.1858	0.000704533	C	-	10	96777793	PDLIM1	1
10:96777793:C:T	eQTLGen	eQTLGen_cis_eQTLs	ENSG00000138115	C	6.0818e-07	-4.9885	0.00195113	C	-	10	96777793	CYP2C8	1
10:96777793:C:T	eQTLGen	eQTLGen_cis_eQTLs	ENSG00000173145	C	2.1883e-29	-11.2549	0	C	-	10	96777793	NOC3L	1
10:96778531:C:T	eQTLGen	eQTLGen_cis_eQTLs	ENSG00000119969	C	8.4207e-06	4.4543	0.0237663	T	-	10	96778531	HELLS	1
10:96778531:C:T	eQTLGen	eQTLGen_cis_eQTLs	ENSG00000173145	C	5.8428e-20	-9.1471	0	T	+	10	96778531	NOC3L	1
10:96779866:C:T	eQTLGen	eQTLGen_cis_eQTLs	ENSG00000107438	T	3.4145e-07	-5.0988	0.00109032	T	-	10	96779866	PDLIM1	1
10:96779866:C:T	eQTLGen	eQTLGen_cis_eQTLs	ENSG00000138115	T	5.8592e-07	-4.9956	0.00190259	T	-	10	96779866	CYP2C8	1
10:96779866:C:T	eQTLGen	eQTLGen_cis_eQTLs	ENSG00000173145	T	1.8588e-28	-11.0646	0	T	-	10	96779866	NOC3L	1
10:96779950:C:T	eQTLGen	eQTLGen_cis_eQTLs	ENSG00000119969	C	1.1999e-05	4.3777	0.033786	T	-	10	96779950	HELLS	1
10:96779950:C:T	eQTLGen	eQTLGen_cis_eQTLs	ENSG00000173145	C	1.6601e-20	-9.2821	0	T	+	10	96779950	NOC3L	1
10:96780473:C:G	eQTLGen	eQTLGen_cis_eQTLs	ENSG00000107438	C	3.8709e-07	-5.0752	0.00121272	C	-	10	96780473	PDLIM1	1
10:96780473:C:G	eQTLGen	eQTLGen_cis_eQTLs	ENSG00000138115	C	7.4826e-07	-4.9482	0.00237101	C	-	10	96780473	CYP2C8	1
10:96780473:C:G	eQTLGen	eQTLGen_cis_eQTLs	ENSG00000173145	C	1.983e-28	-11.0589	0	C	-	10	96780473	NOC3L	1
10:96781473:A:T	eQTLGen	eQTLGen_cis_eQTLs	ENSG00000107438	T	7.2606e-08	-5.3845	0.000289928	T	-	10	96781473	PDLIM1	1
10:96781473:A:T	eQTLGen	eQTLGen_cis_eQTLs	ENSG00000138115	T	2.8133e-06	-4.6838	0.00820575	T	-	10	96781473	CYP2C8	1
10:96781473:A:T	eQTLGen	eQTLGen_cis_eQTLs	ENSG00000173145	T	2.5223e-28	-11.0372	0	T	-	10	96781473	NOC3L	1
10:96781541:C:T	eQTLGen	eQTLGen_cis_eQTLs	ENSG00000107438	T	6.4845e-07	-4.9761	0.0020363	T	-	10	96781541	PDLIM1	1
10:96781541:C:T	eQTLGen	eQTLGen_cis_eQTLs	ENSG00000138115	T	1.0826e-06	-4.8759	0.00331539	T	-	10	96781541	CYP2C8	1
10:96781541:C:T	eQTLGen	eQTLGen_cis_eQTLs	ENSG00000173145	T	1.6375e-27	-10.8679	0	T	-	10	96781541	NOC3L	1
10:96782898:C:T	eQTLGen	eQTLGen_cis_eQTLs	ENSG00000107438	T	2.351e-07	-5.1691	0.000772249	T	-	10	96782898	PDLIM1	1
10:96782898:C:T	eQTLGen	eQTLGen_cis_eQTLs	ENSG00000138115	T	7.5134e-07	-4.9474	0.00238271	T	-	10	96782898	CYP2C8	1
10:96782898:C:T	eQTLGen	eQTLGen_cis_eQTLs	ENSG00000173145	T	3.4125e-28	-11.0101	0	T	-	10	96782898	NOC3L	1
10:96783069:C:T	eQTLGen	eQTLGen_cis_eQTLs	ENSG00000107438	T	4.2504e-28	10.9904	0	C	-	10	96783069	PDLIM1	1
10:96783069:C:T	eQTLGen	eQTLGen_cis_eQTLs	ENSG00000108239	T	1.79e-05	4.2897	0.0490873	C	-	10	96783069	TBC1D12	1
10:96783069:C:T	eQTLGen	eQTLGen_cis_eQTLs	ENSG00000119969	T	1.8e-34	-12.2442	0	C	+	10	96783069	HELLS	1
10:96783069:C:T	eQTLGen	eQTLGen_cis_eQTLs	ENSG00000173145	T	4.7667e-08	-5.4596	0.000189934	C	+	10	96783069	NOC3L	1
10:96783601:A:C	eQTLGen	eQTLGen_cis_eQTLs	ENSG00000107438	A	2.3384e-07	-5.1702	0.000772297	A	-	10	96783601	PDLIM1	1
10:96783601:A:C	eQTLGen	eQTLGen_cis_eQTLs	ENSG00000138115	A	6.8772e-07	-4.9646	0.00212138	A	-	10	96783601	CYP2C8	1
10:96783601:A:C	eQTLGen	eQTLGen_cis_eQTLs	ENSG00000173145	A	4.0035e-28	-10.9957	0	A	-	10	96783601	NOC3L	1
10:96784589:A:C	eQTLGen	eQTLGen_cis_eQTLs	ENSG00000107438	C	3.5437e-28	11.0068	0	A	-	10	96784589	PDLIM1	1
10:96784589:A:C	eQTLGen	eQTLGen_cis_eQTLs	ENSG00000119969	C	1.8541e-34	-12.2418	0	A	+	10	96784589	HELLS	1
10:96784589:A:C	eQTLGen	eQTLGen_cis_eQTLs	ENSG00000173145	C	4.5258e-08	-5.4689	0.000177417	A	+	10	96784589	NOC3L	1
10:96785022:C:T	eQTLGen	eQTLGen_cis_eQTLs	ENSG00000107438	C	4.7377e-28	10.9808	0	T	-	10	96785022	PDLIM1	1
10:96785022:C:T	eQTLGen	eQTLGen_cis_eQTLs	ENSG00000108239	C	1.7188e-05	4.2987	0.0472797	T	-	10	96785022	TBC1D12	1
10:96785022:C:T	eQTLGen	eQTLGen_cis_eQTLs	ENSG00000119969	C	1.5678e-34	-12.2556	0	T	+	10	96785022	HELLS	1
10:96785022:C:T	eQTLGen	eQTLGen_cis_eQTLs	ENSG00000173145	C	4.5105e-08	-5.4694	0.000177417	T	+	10	96785022	NOC3L	1
10:96786886:C:T	eQTLGen	eQTLGen_cis_eQTLs	ENSG00000107438	T	1.9048e-07	-5.2082	0.000630265	T	-	10	96786886	PDLIM1	1
10:96786886:C:T	eQTLGen	eQTLGen_cis_eQTLs	ENSG00000138115	T	6.177e-07	-4.9855	0.00198178	T	-	10	96786886	CYP2C8	1
10:96786886:C:T	eQTLGen	eQTLGen_cis_eQTLs	ENSG00000173145	T	6.3017e-28	-10.9547	0	T	-	10	96786886	NOC3L	1
10:96787377:A:T	eQTLGen	eQTLGen_cis_eQTLs	ENSG00000107438	A	1.9421e-07	-5.2047	0.000642585	A	-	10	96787377	PDLIM1	1
10:96787377:A:T	eQTLGen	eQTLGen_cis_eQTLs	ENSG00000138115	A	5.7449e-07	-4.9996	0.00187854	A	-	10	96787377	CYP2C8	1
10:96787377:A:T	eQTLGen	eQTLGen_cis_eQTLs	ENSG00000173145	A	7.8926e-28	-10.9343	0	A	-	10	96787377	NOC3L	1
10:96787819:C:T	eQTLGen	eQTLGen_cis_eQTLs	ENSG00000107438	C	4.1664e-28	10.9923	0	T	-	10	96787819	PDLIM1	1
10:96787819:C:T	eQTLGen	eQTLGen_cis_eQTLs	ENSG00000108239	C	1.4669e-05	4.3337	0.0407024	T	-	10	96787819	TBC1D12	1
10:96787819:C:T	eQTLGen	eQTLGen_cis_eQTLs	ENSG00000119969	C	1.5334e-34	-12.2573	0	T	+	10	96787819	HELLS	1
10:96787819:C:T	eQTLGen	eQTLGen_cis_eQTLs	ENSG00000173145	C	3.6791e-08	-5.5055	0.000152333	T	+	10	96787819	NOC3L	1
10:96787859:C:T	eQTLGen	eQTLGen_cis_eQTLs	ENSG00000107438	T	1.797e-07	-5.2191	0.000612117	T	-	10	96787859	PDLIM1	1
10:96787859:C:T	eQTLGen	eQTLGen_cis_eQTLs	ENSG00000138115	T	1.8313e-06	-4.7711	0.00538288	T	-	10	96787859	CYP2C8	1
10:96787859:C:T	eQTLGen	eQTLGen_cis_eQTLs	ENSG00000173145	T	3.4239e-26	-10.5868	0	T	-	10	96787859	NOC3L	1
10:96789135:A:G	eQTLGen	eQTLGen_cis_eQTLs	ENSG00000107438	G	4.5224e-28	10.9849	0	A	-	10	96789135	PDLIM1	1
10:96789135:A:G	eQTLGen	eQTLGen_cis_eQTLs	ENSG00000108239	G	1.0289e-05	4.4111	0.0289503	A	-	10	96789135	TBC1D12	1
10:96789135:A:G	eQTLGen	eQTLGen_cis_eQTLs	ENSG00000119969	G	1.3288e-34	-12.269	0	A	+	10	96789135	HELLS	1
10:96789135:A:G	eQTLGen	eQTLGen_cis_eQTLs	ENSG00000173145	G	4.5309e-08	-5.4687	0.000177417	A	+	10	96789135	NOC3L	1
10:96789775:C:T	eQTLGen	eQTLGen_cis_eQTLs	ENSG00000107438	C	8.2991e-07	-4.928	0.00263852	C	-	10	96789775	PDLIM1	1
10:96789775:C:T	eQTLGen	eQTLGen_cis_eQTLs	ENSG00000138115	C	1.1966e-06	-4.856	0.00362903	C	-	10	96789775	CYP2C8	1
10:96789775:C:T	eQTLGen	eQTLGen_cis_eQTLs	ENSG00000173145	C	7.1406e-24	-10.0747	0	C	-	10	96789775	NOC3L	1
10:96789846:A:C	eQTLGen	eQTLGen_cis_eQTLs	ENSG00000108239	A	4.5463e-08	5.4683	0.000177417	A	+	10	96789846	TBC1D12	1
10:96789846:A:C	eQTLGen	eQTLGen_cis_eQTLs	ENSG00000119969	A	6.8997e-73	-18.0572	0	A	-	10	96789846	HELLS	1
10:96789846:A:C	eQTLGen	eQTLGen_cis_eQTLs	ENSG00000138115	A	4.4907e-20	-9.1755	0	A	-	10	96789846	CYP2C8	1
10:96789846:A:C	eQTLGen	eQTLGen_cis_eQTLs	ENSG00000173145	A	1.6162e-19	-9.0364	0	A	-	10	96789846	NOC3L	1
10:96790073:C:T	eQTLGen	eQTLGen_cis_eQTLs	ENSG00000107438	T	5.5414e-08	-5.433	0.000227488	T	-	10	96790073	PDLIM1	1
10:96790073:C:T	eQTLGen	eQTLGen_cis_eQTLs	ENSG00000138115	T	7.5057e-07	-4.9477	0.00237671	T	-	10	96790073	CYP2C8	1
10:96790073:C:T	eQTLGen	eQTLGen_cis_eQTLs	ENSG00000173145	T	3.2764e-19	-8.959	0	T	-	10	96790073	NOC3L	1
10:96791217:A:C	eQTLGen	eQTLGen_cis_eQTLs	ENSG00000107438	A	8.7076e-07	-4.9187	0.00275393	A	-	10	96791217	PDLIM1	1
10:96791217:A:C	eQTLGen	eQTLGen_cis_eQTLs	ENSG00000119969	A	1.7628e-05	-4.293	0.0483478	A	-	10	96791217	HELLS	1
10:96791217:A:C	eQTLGen	eQTLGen_cis_eQTLs	ENSG00000138115	A	1.1003e-06	-4.8727	0.00334557	A	-	10	96791217	CYP2C8	1
10:96791217:A:C	eQTLGen	eQTLGen_cis_eQTLs	ENSG00000173145	A	7.6986e-24	-10.0673	0	A	-	10	96791217	NOC3L	1
10:96792202:C:T	eQTLGen	eQTLGen_cis_eQTLs	ENSG00000107438	C	2.4013e-19	8.9934	0	T	-	10	96792202	PDLIM1	1
10:96792202:C:T	eQTLGen	eQTLGen_cis_eQTLs	ENSG00000119969	C	4.1587e-25	-10.3505	0	T	+	10	96792202	HELLS	1
10:96792202:C:T	eQTLGen	eQTLGen_cis_eQTLs	ENSG00000173145	C	3.2827e-09	-5.9167	2.59656e-05	T	+	10	96792202	NOC3L	1
10:96792340:A:T	eQTLGen	eQTLGen_cis_eQTLs	ENSG00000119969	A	7.3011e-08	5.3837	0.000289928	T	-	10	96792340	HELLS	1
10:96792340:A:T	eQTLGen	eQTLGen_cis_eQTLs	ENSG00000173145	A	1.212e-12	-7.1039	0	T	+	10	96792340	NOC3L	1
10:96792474:A:G	eQTLGen	eQTLGen_cis_eQTLs	ENSG00000107438	G	3.907e-28	10.998	0	A	-	10	96792474	PDLIM1	1
10:96792474:A:G	eQTLGen	eQTLGen_cis_eQTLs	ENSG00000108239	G	1.7391e-05	4.2961	0.0478017	A	-	10	96792474	TBC1D12	1
10:96792474:A:G	eQTLGen	eQTLGen_cis_eQTLs	ENSG00000119969	G	1.7912e-34	-12.2448	0	A	+	10	96792474	HELLS	1
10:96792474:A:G	eQTLGen	eQTLGen_cis_eQTLs	ENSG00000173145	G	3.4601e-08	-5.5163	0.000146069	A	+	10	96792474	NOC3L	1
10:96792909:A:G	eQTLGen	eQTLGen_cis_eQTLs	ENSG00000107438	A	2.9705e-19	8.9699	0	G	-	10	96792909	PDLIM1	1
10:96792909:A:G	eQTLGen	eQTLGen_cis_eQTLs	ENSG00000119969	A	3.5404e-25	-10.3658	0	G	+	10	96792909	HELLS	1
10:96792909:A:G	eQTLGen	eQTLGen_cis_eQTLs	ENSG00000173145	A	2.7985e-09	-5.9429	2.60078e-05	G	+	10	96792909	NOC3L	1
10:96793272:C:T	eQTLGen	eQTLGen_cis_eQTLs	ENSG00000119969	C	4.5668e-08	5.4674	0.000177395	T	-	10	96793272	HELLS	1
10:96793272:C:T	eQTLGen	eQTLGen_cis_eQTLs	ENSG00000173145	C	3.7632e-12	-6.9456	0	T	+	10	96793272	NOC3L	1
10:96793457:A:T	eQTLGen	eQTLGen_cis_eQTLs	ENSG00000119969	T	2.3459e-10	-6.3368	0	T	-	10	96793457	HELLS	1
10:96793457:A:T	eQTLGen	eQTLGen_cis_eQTLs	ENSG00000138115	T	2.3608e-06	-4.7196	0.00689676	T	-	10	96793457	CYP2C8	1
10:96793457:A:T	eQTLGen	eQTLGen_cis_eQTLs	ENSG00000173145	T	7.2348e-33	-11.941	0	T	-	10	96793457	NOC3L	1
10:96793820:C:T	eQTLGen	eQTLGen_cis_eQTLs	ENSG00000119969	T	5.3042e-08	5.4409	0.000214931	C	-	10	96793820	HELLS	1
10:96793820:C:T	eQTLGen	eQTLGen_cis_eQTLs	ENSG00000173145	T	3.5106e-12	-6.9554	0	C	+	10	96793820	NOC3L	1
10:96794734:A:G	eQTLGen	eQTLGen_cis_eQTLs	ENSG00000119969	A	1.0572e-07	5.3168	0.000351604	G	-	10	96794734	HELLS	1
10:96794734:A:G	eQTLGen	eQTLGen_cis_eQTLs	ENSG00000173145	A	7.5107e-13	-7.1697	0	G	+	10	96794734	NOC3L	1
10:96795287:A:G	eQTLGen	eQTLGen_cis_eQTLs	ENSG00000107438	G	6.2188e-28	10.9561	0	A	-	10	96795287	PDLIM1	1
10:96795287:A:G	eQTLGen	eQTLGen_cis_eQTLs	ENSG00000119969	G	1.2038e-34	-12.2768	0	A	+	10	96795287	HELLS	1
10:96795287:A:G	eQTLGen	eQTLGen_cis_eQTLs	ENSG00000173145	G	3.421e-08	-5.5184	0.000146087	A	+	10	96795287	NOC3L	1
10:96795524:C:T	eQTLGen	eQTLGen_cis_eQTLs	ENSG00000119969	T	2.187e-10	-6.3475	0	T	-	10	96795524	HELLS	1
10:96795524:C:T	eQTLGen	eQTLGen_cis_eQTLs	ENSG00000138115	T	3.1837e-06	-4.6585	0.00920242	T	-	10	96795524	CYP2C8	1
10:96795524:C:T	eQTLGen	eQTLGen_cis_eQTLs	ENSG00000173145	T	1.3762e-32	-11.8873	0	T	-	10	96795524	NOC3L	1
10:96797470:C:T	eQTLGen	eQTLGen_cis_eQTLs	ENSG00000119969	C	2.6021e-10	-6.3206	0	C	-	10	96797470	HELLS	1
10:96797470:C:T	eQTLGen	eQTLGen_cis_eQTLs	ENSG00000138115	C	3.7969e-06	-4.6222	0.0110086	C	-	10	96797470	CYP2C8	1
10:96797470:C:T	eQTLGen	eQTLGen_cis_eQTLs	ENSG00000173145	C	1.1472e-32	-11.9024	0	C	-	10	96797470	NOC3L	1
10:96797571:A:G	eQTLGen	eQTLGen_cis_eQTLs	ENSG00000107438	A	5.7559e-28	10.9632	0	G	-	10	96797571	PDLIM1	1
10:96797571:A:G	eQTLGen	eQTLGen_cis_eQTLs	ENSG00000119969	A	8.9904e-35	-12.3005	0	G	+	10	96797571	HELLS	1
10:96797571:A:G	eQTLGen	eQTLGen_cis_eQTLs	ENSG00000173145	A	3.3478e-08	-5.5222	0.000139762	G	+	10	96797571	NOC3L	1
10:96798749:C:T	eQTLGen	eQTLGen_cis_eQTLs	ENSG00000107438	C	3.2172e-27	10.8062	0	T	-	10	96798749	PDLIM1	1
10:96798749:C:T	eQTLGen	eQTLGen_cis_eQTLs	ENSG00000119969	C	3.0703e-34	-12.2009	0	T	+	10	96798749	HELLS	1
10:96798749:C:T	eQTLGen	eQTLGen_cis_eQTLs	ENSG00000173145	C	1.5749e-08	-5.653	8.3232e-05	T	+	10	96798749	NOC3L	1
10:96799774:C:T	eQTLGen	eQTLGen_cis_eQTLs	ENSG00000107438	C	4.443e-28	10.9866	0	T	-	10	96799774	PDLIM1	1
10:96799774:C:T	eQTLGen	eQTLGen_cis_eQTLs	ENSG00000119969	C	1.24e-34	-12.2745	0	T	+	10	96799774	HELLS	1
10:96799774:C:T	eQTLGen	eQTLGen_cis_eQTLs	ENSG00000173145	C	2.8437e-08	-5.5506	0.000120919	T	+	10	96799774	NOC3L	1
10:96800354:C:T	eQTLGen	eQTLGen_cis_eQTLs	ENSG00000119969	T	9.7408e-10	-6.1134	1.31346e-05	T	-	10	96800354	HELLS	1
10:96800354:C:T	eQTLGen	eQTLGen_cis_eQTLs	ENSG00000138115	T	3.6215e-06	-4.6319	0.0104695	T	-	10	96800354	CYP2C8	1
10:96800354:C:T	eQTLGen	eQTLGen_cis_eQTLs	ENSG00000173145	T	3.0045e-32	-11.8219	0	T	-	10	96800354	NOC3L	1
10:96801753:C:T	eQTLGen	eQTLGen_cis_eQTLs	ENSG00000107438	C	3.7764e-10	-6.2628	0	C	-	10	96801753	PDLIM1	1
10:96801753:C:T	eQTLGen	eQTLGen_cis_eQTLs	ENSG00000119969	C	3.7669e-14	-7.5686	0	C	-	10	96801753	HELLS	1
10:96801753:C:T	eQTLGen	eQTLGen_cis_eQTLs	ENSG00000138115	C	1.1126e-06	-4.8705	0.00337003	C	-	10	96801753	CYP2C8	1
10:96801753:C:T	eQTLGen	eQTLGen_cis_eQTLs	ENSG00000173145	C	9.3224e-26	-10.4928	0	C	-	10	96801753	NOC3L	1
10:96801805:A:T	eQTLGen	eQTLGen_cis_eQTLs	ENSG00000119969	T	3.9374e-09	-5.8867	3.24002e-05	T	-	10	96801805	HELLS	1
10:96801805:A:T	eQTLGen	eQTLGen_cis_eQTLs	ENSG00000138115	T	4.2412e-06	-4.599	0.012153	T	-	10	96801805	CYP2C8	1
10:96801805:A:T	eQTLGen	eQTLGen_cis_eQTLs	ENSG00000173145	T	5.3274e-31	-11.578	0	T	-	10	96801805	NOC3L	1
10:96801863:C:T	eQTLGen	eQTLGen_cis_eQTLs	ENSG00000119969	T	7.2768e-08	5.3843	0.000289928	C	-	10	96801863	HELLS	1
10:96801863:C:T	eQTLGen	eQTLGen_cis_eQTLs	ENSG00000173145	T	2.3293e-12	-7.0131	0	C	+	10	96801863	NOC3L	1
10:96802172:A:T	eQTLGen	eQTLGen_cis_eQTLs	ENSG00000107438	T	1.1834e-27	10.8977	0	NA	NA	10	96802172	PDLIM1	1
10:96802172:A:T	eQTLGen	eQTLGen_cis_eQTLs	ENSG00000119969	T	9.4816e-26	-10.4912	0	NA	NA	10	96802172	HELLS	1
10:96802172:A:T	eQTLGen	eQTLGen_cis_eQTLs	ENSG00000173145	T	1.523e-06	-4.8081	0.00458811	NA	NA	10	96802172	NOC3L	1
10:96802598:A:T	eQTLGen	eQTLGen_cis_eQTLs	ENSG00000107438	A	1.3595e-09	-6.0602	1.30941e-05	A	-	10	96802598	PDLIM1	1
10:96802598:A:T	eQTLGen	eQTLGen_cis_eQTLs	ENSG00000119969	A	1.5086e-14	-7.6867	0	A	-	10	96802598	HELLS	1
10:96802598:A:T	eQTLGen	eQTLGen_cis_eQTLs	ENSG00000138115	A	1.0652e-06	-4.8791	0.00325502	A	-	10	96802598	CYP2C8	1
10:96802598:A:T	eQTLGen	eQTLGen_cis_eQTLs	ENSG00000173145	A	2.2182e-25	-10.4105	0	A	-	10	96802598	NOC3L	1
10:96804451:C:T	eQTLGen	eQTLGen_cis_eQTLs	ENSG00000107438	C	2.4453e-10	-6.3304	0	C	-	10	96804451	PDLIM1	1
10:96804451:C:T	eQTLGen	eQTLGen_cis_eQTLs	ENSG00000119969	C	6.3818e-14	-7.4999	0	C	-	10	96804451	HELLS	1
10:96804451:C:T	eQTLGen	eQTLGen_cis_eQTLs	ENSG00000138115	C	8.1142e-07	-4.9324	0.00257748	C	-	10	96804451	CYP2C8	1
10:96804451:C:T	eQTLGen	eQTLGen_cis_eQTLs	ENSG00000173145	C	1.6178e-25	-10.4405	0	C	-	10	96804451	NOC3L	1
10:96804911:A:G	eQTLGen	eQTLGen_cis_eQTLs	ENSG00000119969	G	3.6384e-10	-6.2687	0	G	-	10	96804911	HELLS	1
10:96804911:A:G	eQTLGen	eQTLGen_cis_eQTLs	ENSG00000138115	G	2.8912e-06	-4.6782	0.00842258	G	-	10	96804911	CYP2C8	1
10:96804911:A:G	eQTLGen	eQTLGen_cis_eQTLs	ENSG00000173145	G	3.931e-32	-11.7993	0	G	-	10	96804911	NOC3L	1
10:96804978:A:G	eQTLGen	eQTLGen_cis_eQTLs	ENSG00000119969	G	1.0673e-09	-6.099	1.31225e-05	G	-	10	96804978	HELLS	1
10:96804978:A:G	eQTLGen	eQTLGen_cis_eQTLs	ENSG00000138115	G	3.0922e-06	-4.6645	0.00892825	G	-	10	96804978	CYP2C8	1
10:96804978:A:G	eQTLGen	eQTLGen_cis_eQTLs	ENSG00000173145	G	6.5312e-32	-11.7566	0	G	-	10	96804978	NOC3L	1
10:96805090:C:G	eQTLGen	eQTLGen_cis_eQTLs	ENSG00000107438	C	1.0885e-27	10.9054	0	G	-	10	96805090	PDLIM1	1
10:96805090:C:G	eQTLGen	eQTLGen_cis_eQTLs	ENSG00000119969	C	3.8458e-35	-12.369	0	G	+	10	96805090	HELLS	1
10:96805090:C:G	eQTLGen	eQTLGen_cis_eQTLs	ENSG00000173145	C	1.0804e-08	-5.7175	5.78183e-05	G	+	10	96805090	NOC3L	1
10:96805371:C:T	eQTLGen	eQTLGen_cis_eQTLs	ENSG00000107438	C	3.5828e-10	-6.2711	0	C	-	10	96805371	PDLIM1	1
10:96805371:C:T	eQTLGen	eQTLGen_cis_eQTLs	ENSG00000119969	C	3.0401e-14	-7.5965	0	C	-	10	96805371	HELLS	1
10:96805371:C:T	eQTLGen	eQTLGen_cis_eQTLs	ENSG00000138115	C	1.0135e-06	-4.8888	0.00314585	C	-	10	96805371	CYP2C8	1
10:96805371:C:T	eQTLGen	eQTLGen_cis_eQTLs	ENSG00000173145	C	8.2271e-26	-10.5045	0	C	-	10	96805371	NOC3L	1
10:96806033:C:G	eQTLGen	eQTLGen_cis_eQTLs	ENSG00000107438	C	1.5066e-27	10.8758	0	G	-	10	96806033	PDLIM1	1
10:96806033:C:G	eQTLGen	eQTLGen_cis_eQTLs	ENSG00000119969	C	6.3541e-35	-12.3285	0	G	+	10	96806033	HELLS	1
10:96806033:C:G	eQTLGen	eQTLGen_cis_eQTLs	ENSG00000173145	C	1.1855e-08	-5.7017	6.41931e-05	G	+	10	96806033	NOC3L	1
10:96807128:G:T	eQTLGen	eQTLGen_cis_eQTLs	ENSG00000107438	T	1.3179e-27	10.8879	0	G	-	10	96807128	PDLIM1	1
10:96807128:G:T	eQTLGen	eQTLGen_cis_eQTLs	ENSG00000119969	T	6.0314e-35	-12.3328	0	G	+	10	96807128	HELLS	1
10:96807128:G:T	eQTLGen	eQTLGen_cis_eQTLs	ENSG00000173145	T	1.2023e-08	-5.6992	6.41725e-05	G	+	10	96807128	NOC3L	1
10:96808491:C:T	eQTLGen	eQTLGen_cis_eQTLs	ENSG00000119969	C	7.2123e-08	5.386	0.000289946	T	-	10	96808491	HELLS	1
10:96808491:C:T	eQTLGen	eQTLGen_cis_eQTLs	ENSG00000173145	C	5.9075e-13	-7.2025	0	T	+	10	96808491	NOC3L	1
10:96808610:C:T	eQTLGen	eQTLGen_cis_eQTLs	ENSG00000119969	C	7.3255e-08	5.3831	0.000289928	T	-	10	96808610	HELLS	1
10:96808610:C:T	eQTLGen	eQTLGen_cis_eQTLs	ENSG00000173145	C	7.6547e-13	-7.1671	0	T	+	10	96808610	NOC3L	1
10:96809376:A:T	eQTLGen	eQTLGen_cis_eQTLs	ENSG00000119969	A	8.9622e-08	5.3466	0.000333354	T	-	10	96809376	HELLS	1
10:96809376:A:T	eQTLGen	eQTLGen_cis_eQTLs	ENSG00000173145	A	8.9996e-13	-7.1448	0	T	+	10	96809376	NOC3L	1
10:96809826:A:G	eQTLGen	eQTLGen_cis_eQTLs	ENSG00000107438	A	1.6628e-27	10.8667	0	G	-	10	96809826	PDLIM1	1
10:96809826:A:G	eQTLGen	eQTLGen_cis_eQTLs	ENSG00000119969	A	5.0311e-35	-12.3474	0	G	+	10	96809826	HELLS	1
10:96809826:A:G	eQTLGen	eQTLGen_cis_eQTLs	ENSG00000173145	A	9.5125e-09	-5.739	5.78964e-05	G	+	10	96809826	NOC3L	1
10:96810337:A:C	eQTLGen	eQTLGen_cis_eQTLs	ENSG00000119969	A	8.9128e-08	5.3477	0.000333354	C	-	10	96810337	HELLS	1
10:96810337:A:C	eQTLGen	eQTLGen_cis_eQTLs	ENSG00000173145	A	5.3618e-13	-7.2157	0	C	+	10	96810337	NOC3L	1
10:96810552:C:T	eQTLGen	eQTLGen_cis_eQTLs	ENSG00000107438	T	5.0417e-10	-6.2176	0	T	-	10	96810552	PDLIM1	1
10:96810552:C:T	eQTLGen	eQTLGen_cis_eQTLs	ENSG00000119969	T	3.279e-14	-7.5867	0	T	-	10	96810552	HELLS	1
10:96810552:C:T	eQTLGen	eQTLGen_cis_eQTLs	ENSG00000138115	T	1.0125e-06	-4.8891	0.00314585	T	-	10	96810552	CYP2C8	1
10:96810552:C:T	eQTLGen	eQTLGen_cis_eQTLs	ENSG00000173145	T	9.362e-26	-10.4923	0	T	-	10	96810552	NOC3L	1
10:96810668:C:T	eQTLGen	eQTLGen_cis_eQTLs	ENSG00000107438	T	1.7034e-27	10.8645	0	C	-	10	96810668	PDLIM1	1
10:96810668:C:T	eQTLGen	eQTLGen_cis_eQTLs	ENSG00000108239	T	1.6911e-05	4.3022	0.0465126	C	-	10	96810668	TBC1D12	1
10:96810668:C:T	eQTLGen	eQTLGen_cis_eQTLs	ENSG00000119969	T	4.6348e-35	-12.354	0	C	+	10	96810668	HELLS	1
10:96810668:C:T	eQTLGen	eQTLGen_cis_eQTLs	ENSG00000173145	T	1.0295e-08	-5.7256	5.78518e-05	C	+	10	96810668	NOC3L	1
10:96811010:C:T	eQTLGen	eQTLGen_cis_eQTLs	ENSG00000119969	T	9.6194e-10	-6.1156	1.31372e-05	T	-	10	96811010	HELLS	1
10:96811010:C:T	eQTLGen	eQTLGen_cis_eQTLs	ENSG00000138115	T	3.3484e-06	-4.648	0.00966904	T	-	10	96811010	CYP2C8	1
10:96811010:C:T	eQTLGen	eQTLGen_cis_eQTLs	ENSG00000173145	T	6.9788e-32	-11.7509	0	T	-	10	96811010	NOC3L	1
10:96811841:A:G	eQTLGen	eQTLGen_cis_eQTLs	ENSG00000119969	A	4.9086e-10	-6.222	0	A	-	10	96811841	HELLS	1
10:96811841:A:G	eQTLGen	eQTLGen_cis_eQTLs	ENSG00000138115	A	4.5529e-06	-4.5844	0.0131476	A	-	10	96811841	CYP2C8	1
10:96811841:A:G	eQTLGen	eQTLGen_cis_eQTLs	ENSG00000173145	A	3.1285e-32	-11.8184	0	A	-	10	96811841	NOC3L	1
10:96813172:G:T	eQTLGen	eQTLGen_cis_eQTLs	ENSG00000119969	T	4.2901e-09	-5.8725	3.23792e-05	T	-	10	96813172	HELLS	1
10:96813172:G:T	eQTLGen	eQTLGen_cis_eQTLs	ENSG00000138115	T	2.9683e-06	-4.673	0.00862517	T	-	10	96813172	CYP2C8	1
10:96813172:G:T	eQTLGen	eQTLGen_cis_eQTLs	ENSG00000173145	T	1.6666e-32	-11.8712	0	T	-	10	96813172	NOC3L	1
10:96813396:A:G	eQTLGen	eQTLGen_cis_eQTLs	ENSG00000119969	A	2.0124e-09	-5.9968	1.95733e-05	A	-	10	96813396	HELLS	1
10:96813396:A:G	eQTLGen	eQTLGen_cis_eQTLs	ENSG00000138115	A	2.112e-06	-4.7424	0.00611786	A	-	10	96813396	CYP2C8	1
10:96813396:A:G	eQTLGen	eQTLGen_cis_eQTLs	ENSG00000173145	A	2.7488e-31	-11.6344	0	A	-	10	96813396	NOC3L	1
10:96815303:A:C	eQTLGen	eQTLGen_cis_eQTLs	ENSG00000119969	A	9.0199e-09	-5.748	5.79337e-05	A	-	10	96815303	HELLS	1
10:96815303:A:C	eQTLGen	eQTLGen_cis_eQTLs	ENSG00000138115	A	1.5078e-06	-4.8102	0.00452745	A	-	10	96815303	CYP2C8	1
10:96815303:A:C	eQTLGen	eQTLGen_cis_eQTLs	ENSG00000173145	A	3.7826e-34	-12.184	0	A	-	10	96815303	NOC3L	1
10:96815331:A:G	eQTLGen	eQTLGen_cis_eQTLs	ENSG00000119969	A	3.0263e-07	5.122	0.000986597	G	-	10	96815331	HELLS	1
10:96815331:A:G	eQTLGen	eQTLGen_cis_eQTLs	ENSG00000173145	A	1.4343e-11	-6.7543	0	G	+	10	96815331	NOC3L	1
10:96815560:C:T	eQTLGen	eQTLGen_cis_eQTLs	ENSG00000107438	T	1.2278e-26	10.6826	0	C	-	10	96815560	PDLIM1	1
10:96815560:C:T	eQTLGen	eQTLGen_cis_eQTLs	ENSG00000108239	T	3.897e-06	4.6169	0.0112277	C	-	10	96815560	TBC1D12	1
10:96815560:C:T	eQTLGen	eQTLGen_cis_eQTLs	ENSG00000119969	T	1.9632e-33	-12.0489	0	C	+	10	96815560	HELLS	1
10:96815560:C:T	eQTLGen	eQTLGen_cis_eQTLs	ENSG00000173145	T	8.0502e-08	-5.3659	0.000321098	C	+	10	96815560	NOC3L	1
10:96815619:C:G	eQTLGen	eQTLGen_cis_eQTLs	ENSG00000119969	C	2.9222e-07	5.1284	0.000962076	G	-	10	96815619	HELLS	1
10:96815619:C:G	eQTLGen	eQTLGen_cis_eQTLs	ENSG00000173145	C	9.1294e-12	-6.8194	0	G	+	10	96815619	NOC3L	1
10:96816357:A:T	eQTLGen	eQTLGen_cis_eQTLs	ENSG00000119969	T	5.7181e-09	-5.8248	3.87597e-05	T	-	10	96816357	HELLS	1
10:96816357:A:T	eQTLGen	eQTLGen_cis_eQTLs	ENSG00000138115	T	2.0281e-06	-4.7506	0.00591382	T	-	10	96816357	CYP2C8	1
10:96816357:A:T	eQTLGen	eQTLGen_cis_eQTLs	ENSG00000173145	T	4.279e-33	-11.9844	0	T	-	10	96816357	NOC3L	1
10:96817233:C:T	eQTLGen	eQTLGen_cis_eQTLs	ENSG00000107438	T	5.9778e-27	10.7493	0	C	-	10	96817233	PDLIM1	1
10:96817233:C:T	eQTLGen	eQTLGen_cis_eQTLs	ENSG00000108239	T	3.611e-06	4.6328	0.0104406	C	-	10	96817233	TBC1D12	1
10:96817233:C:T	eQTLGen	eQTLGen_cis_eQTLs	ENSG00000119969	T	1.5474e-33	-12.0685	0	C	+	10	96817233	HELLS	1
10:96817233:C:T	eQTLGen	eQTLGen_cis_eQTLs	ENSG00000173145	T	9.8864e-08	-5.3286	0.000345564	C	+	10	96817233	NOC3L	1
10:96817297:G:T	eQTLGen	eQTLGen_cis_eQTLs	ENSG00000119969	T	1.1876e-07	5.2956	0.000395059	G	-	10	96817297	HELLS	1
10:96817297:G:T	eQTLGen	eQTLGen_cis_eQTLs	ENSG00000173145	T	1.2772e-11	-6.7712	0	G	+	10	96817297	NOC3L	1
10:96818418:C:T	eQTLGen	eQTLGen_cis_eQTLs	ENSG00000119969	C	5.0779e-09	-5.8444	3.2329e-05	C	-	10	96818418	HELLS	1
10:96818418:C:T	eQTLGen	eQTLGen_cis_eQTLs	ENSG00000138115	C	2.3584e-06	-4.72	0.00688463	C	-	10	96818418	CYP2C8	1
10:96818418:C:T	eQTLGen	eQTLGen_cis_eQTLs	ENSG00000173145	C	2.6643e-33	-12.0238	0	C	-	10	96818418	NOC3L	1
10:96819302:C:T	eQTLGen	eQTLGen_cis_eQTLs	ENSG00000173145	T	7.8565e-10	-6.1476	1.31622e-05	NA	NA	10	96819302	NOC3L	1
10:96819322:A:T	eQTLGen	eQTLGen_cis_eQTLs	ENSG00000107438	A	4.8193e-12	-6.9106	0	NA	NA	10	96819322	PDLIM1	1
10:96819322:A:T	eQTLGen	eQTLGen_cis_eQTLs	ENSG00000119969	A	9.2685e-09	-5.7434	5.79151e-05	NA	NA	10	96819322	HELLS	1
10:96819322:A:T	eQTLGen	eQTLGen_cis_eQTLs	ENSG00000173145	A	6.7596e-23	-9.8514	0	NA	NA	10	96819322	NOC3L	1
10:96819617:A:G	eQTLGen	eQTLGen_cis_eQTLs	ENSG00000107438	G	1.4127e-11	-6.7566	0	NA	NA	10	96819617	PDLIM1	1
10:96819617:A:G	eQTLGen	eQTLGen_cis_eQTLs	ENSG00000173145	G	2.8408e-30	-11.4334	0	NA	NA	10	96819617	NOC3L	1
10:96819682:C:G	eQTLGen	eQTLGen_cis_eQTLs	ENSG00000107438	G	9.0914e-12	-6.8202	0	NA	NA	10	96819682	PDLIM1	1
10:96819682:C:G	eQTLGen	eQTLGen_cis_eQTLs	ENSG00000119969	G	4.6882e-10	-6.2292	0	NA	NA	10	96819682	HELLS	1
10:96819682:C:G	eQTLGen	eQTLGen_cis_eQTLs	ENSG00000173145	G	6.5959e-22	-9.6196	0	NA	NA	10	96819682	NOC3L	1
10:96819882:A:G	eQTLGen	eQTLGen_cis_eQTLs	ENSG00000119969	A	1.2841e-05	4.3629	0.0359144	NA	NA	10	96819882	HELLS	1
10:96819882:A:G	eQTLGen	eQTLGen_cis_eQTLs	ENSG00000173145	A	1.5929e-10	-6.3962	0	NA	NA	10	96819882	NOC3L	1
10:96820525:C:T	eQTLGen	eQTLGen_cis_eQTLs	ENSG00000173145	C	1.6568e-21	-9.5245	0	NA	NA	10	96820525	NOC3L	1
10:96820767:A:G	eQTLGen	eQTLGen_cis_eQTLs	ENSG00000107438	G	3.4345e-27	10.8002	0	A	-	10	96820767	PDLIM1	1
10:96820767:A:G	eQTLGen	eQTLGen_cis_eQTLs	ENSG00000108239	G	4.2616e-06	4.5984	0.0122125	A	-	10	96820767	TBC1D12	1
10:96820767:A:G	eQTLGen	eQTLGen_cis_eQTLs	ENSG00000119969	G	2.467e-34	-12.2187	0	A	+	10	96820767	HELLS	1
10:96820767:A:G	eQTLGen	eQTLGen_cis_eQTLs	ENSG00000173145	G	3.8282e-08	-5.4985	0.000158609	A	+	10	96820767	NOC3L	1
10:96820860:G:T	eQTLGen	eQTLGen_cis_eQTLs	ENSG00000119969	T	1.5048e-06	4.8106	0.00451526	G	-	10	96820860	HELLS	1
10:96820860:G:T	eQTLGen	eQTLGen_cis_eQTLs	ENSG00000173145	T	2.1955e-10	-6.3469	0	G	+	10	96820860	NOC3L	1
10:96821285:C:T	eQTLGen	eQTLGen_cis_eQTLs	ENSG00000107438	T	3.2383e-27	10.8057	0	C	-	10	96821285	PDLIM1	1
10:96821285:C:T	eQTLGen	eQTLGen_cis_eQTLs	ENSG00000108239	T	4.097e-06	4.6065	0.0117867	C	-	10	96821285	TBC1D12	1
10:96821285:C:T	eQTLGen	eQTLGen_cis_eQTLs	ENSG00000119969	T	2.3198e-34	-12.2237	0	C	+	10	96821285	HELLS	1
10:96821285:C:T	eQTLGen	eQTLGen_cis_eQTLs	ENSG00000173145	T	3.2575e-08	-5.5269	0.000139789	C	+	10	96821285	NOC3L	1
10:96822283:A:G	eQTLGen	eQTLGen_cis_eQTLs	ENSG00000107438	G	3.4345e-27	10.8003	0	A	-	10	96822283	PDLIM1	1
10:96822283:A:G	eQTLGen	eQTLGen_cis_eQTLs	ENSG00000108239	G	4.2209e-06	4.6002	0.0120829	A	-	10	96822283	TBC1D12	1
10:96822283:A:G	eQTLGen	eQTLGen_cis_eQTLs	ENSG00000119969	G	2.4428e-34	-12.2194	0	A	+	10	96822283	HELLS	1
10:96822283:A:G	eQTLGen	eQTLGen_cis_eQTLs	ENSG00000173145	G	3.2724e-08	-5.526	0.00013978	A	+	10	96822283	NOC3L	1
10:96822803:A:C	eQTLGen	eQTLGen_cis_eQTLs	ENSG00000107438	C	1.9898e-12	-7.0351	0	NA	NA	10	96822803	PDLIM1	1
10:96822803:A:C	eQTLGen	eQTLGen_cis_eQTLs	ENSG00000119969	C	6.4183e-10	-6.1796	0	NA	NA	10	96822803	HELLS	1
10:96822803:A:C	eQTLGen	eQTLGen_cis_eQTLs	ENSG00000173145	C	2.3281e-21	-9.489	0	NA	NA	10	96822803	NOC3L	1
10:96822891:A:G	eQTLGen	eQTLGen_cis_eQTLs	ENSG00000107438	A	4.7797e-14	-7.5378	0	NA	NA	10	96822891	PDLIM1	1
10:96822891:A:G	eQTLGen	eQTLGen_cis_eQTLs	ENSG00000119969	A	3.1407e-07	-5.1147	0.00101724	NA	NA	10	96822891	HELLS	1
10:96822891:A:G	eQTLGen	eQTLGen_cis_eQTLs	ENSG00000173145	A	3.4386e-26	-10.5866	0	NA	NA	10	96822891	NOC3L	1
10:96823016:A:G	eQTLGen	eQTLGen_cis_eQTLs	ENSG00000108239	A	4.0467e-08	5.4888	0.000158559	A	+	10	96823016	TBC1D12	1
10:96823016:A:G	eQTLGen	eQTLGen_cis_eQTLs	ENSG00000119969	A	1.4315e-71	-17.8892	0	A	-	10	96823016	HELLS	1
10:96823016:A:G	eQTLGen	eQTLGen_cis_eQTLs	ENSG00000138115	A	1.5411e-19	-9.0417	0	A	-	10	96823016	CYP2C8	1
10:96823016:A:G	eQTLGen	eQTLGen_cis_eQTLs	ENSG00000173145	A	5.4849e-19	-8.9019	0	A	-	10	96823016	NOC3L	1
10:96823502:C:G	eQTLGen	eQTLGen_cis_eQTLs	ENSG00000119969	G	2.6327e-09	-5.9529	2.60247e-05	G	-	10	96823502	HELLS	1
10:96823502:C:G	eQTLGen	eQTLGen_cis_eQTLs	ENSG00000138115	G	2.8051e-06	-4.6845	0.00817549	G	-	10	96823502	CYP2C8	1
10:96823502:C:G	eQTLGen	eQTLGen_cis_eQTLs	ENSG00000173145	G	1.3245e-32	-11.8906	0	G	-	10	96823502	NOC3L	1
10:96823726:C:T	eQTLGen	eQTLGen_cis_eQTLs	ENSG00000119969	C	1.657e-07	5.2342	0.000550241	T	-	10	96823726	HELLS	1
10:96823726:C:T	eQTLGen	eQTLGen_cis_eQTLs	ENSG00000173145	C	8.3429e-13	-7.1554	0	T	+	10	96823726	NOC3L	1
10:96823812:A:C	eQTLGen	eQTLGen_cis_eQTLs	ENSG00000107438	A	2.5088e-27	10.829	0	C	-	10	96823812	PDLIM1	1
10:96823812:A:C	eQTLGen	eQTLGen_cis_eQTLs	ENSG00000108239	A	4.233e-06	4.5996	0.0121183	C	-	10	96823812	TBC1D12	1
10:96823812:A:C	eQTLGen	eQTLGen_cis_eQTLs	ENSG00000119969	A	1.6512e-34	-12.2512	0	C	+	10	96823812	HELLS	1
10:96823812:A:C	eQTLGen	eQTLGen_cis_eQTLs	ENSG00000173145	A	2.7857e-08	-5.5543	0.000120927	C	+	10	96823812	NOC3L	1
10:96823943:A:G	eQTLGen	eQTLGen_cis_eQTLs	ENSG00000119969	A	3.7152e-07	5.083	0.0011638	G	-	10	96823943	HELLS	1
10:96823943:A:G	eQTLGen	eQTLGen_cis_eQTLs	ENSG00000173145	A	2.0951e-12	-7.0279	0	G	+	10	96823943	NOC3L	1
10:96824231:A:G	eQTLGen	eQTLGen_cis_eQTLs	ENSG00000107438	A	8.3254e-11	-6.4944	0	A	-	10	96824231	PDLIM1	1
10:96824231:A:G	eQTLGen	eQTLGen_cis_eQTLs	ENSG00000119969	A	5.268e-13	-7.2181	0	A	-	10	96824231	HELLS	1
10:96824231:A:G	eQTLGen	eQTLGen_cis_eQTLs	ENSG00000138115	A	8.824e-07	-4.916	0.00278442	A	-	10	96824231	CYP2C8	1
10:96824231:A:G	eQTLGen	eQTLGen_cis_eQTLs	ENSG00000173145	A	5.0152e-26	-10.5511	0	A	-	10	96824231	NOC3L	1
10:96824260:A:C	eQTLGen	eQTLGen_cis_eQTLs	ENSG00000107438	A	3.9223e-27	10.788	0	C	-	10	96824260	PDLIM1	1
10:96824260:A:C	eQTLGen	eQTLGen_cis_eQTLs	ENSG00000108239	A	4.233e-06	4.5996	0.0121183	C	-	10	96824260	TBC1D12	1
10:96824260:A:C	eQTLGen	eQTLGen_cis_eQTLs	ENSG00000119969	A	2.3198e-34	-12.2237	0	C	+	10	96824260	HELLS	1
10:96824260:A:C	eQTLGen	eQTLGen_cis_eQTLs	ENSG00000173145	A	2.4867e-08	-5.5742	0.000114701	C	+	10	96824260	NOC3L	1
10:96824883:C:T	eQTLGen	eQTLGen_cis_eQTLs	ENSG00000119969	C	1.3146e-07	5.2769	0.000432466	T	-	10	96824883	HELLS	1
10:96824883:C:T	eQTLGen	eQTLGen_cis_eQTLs	ENSG00000173145	C	2.1223e-12	-7.0261	0	T	+	10	96824883	NOC3L	1
10:96825332:A:T	eQTLGen	eQTLGen_cis_eQTLs	ENSG00000119969	T	1.618e-07	5.2387	0.000537803	A	-	10	96825332	HELLS	1
10:96825332:A:T	eQTLGen	eQTLGen_cis_eQTLs	ENSG00000173145	T	1.7235e-12	-7.055	0	A	+	10	96825332	NOC3L	1
10:96826245:A:G	eQTLGen	eQTLGen_cis_eQTLs	ENSG00000107438	G	2.81e-11	-6.6562	0	G	-	10	96826245	PDLIM1	1
10:96826245:A:G	eQTLGen	eQTLGen_cis_eQTLs	ENSG00000119969	G	1.0713e-13	-7.4318	0	G	-	10	96826245	HELLS	1
10:96826245:A:G	eQTLGen	eQTLGen_cis_eQTLs	ENSG00000138115	G	1.4428e-06	-4.8189	0.00436002	G	-	10	96826245	CYP2C8	1
10:96826245:A:G	eQTLGen	eQTLGen_cis_eQTLs	ENSG00000173145	G	8.8914e-25	-10.2774	0	G	-	10	96826245	NOC3L	1
10:96826922:C:G	eQTLGen	eQTLGen_cis_eQTLs	ENSG00000107438	G	6.8304e-29	11.1543	0	C	-	10	96826922	PDLIM1	1
10:96826922:C:G	eQTLGen	eQTLGen_cis_eQTLs	ENSG00000108239	G	1.221e-05	4.374	0.0342603	C	-	10	96826922	TBC1D12	1
10:96826922:C:G	eQTLGen	eQTLGen_cis_eQTLs	ENSG00000119969	G	4.3287e-34	-12.173	0	C	+	10	96826922	HELLS	1
10:96826922:C:G	eQTLGen	eQTLGen_cis_eQTLs	ENSG00000173145	G	1.6848e-08	-5.6415	9.59447e-05	C	+	10	96826922	NOC3L	1
10:96827030:C:T	eQTLGen	eQTLGen_cis_eQTLs	ENSG00000107438	T	5.7828e-29	11.1691	0	C	-	10	96827030	PDLIM1	1
10:96827030:C:T	eQTLGen	eQTLGen_cis_eQTLs	ENSG00000108239	T	1.4669e-05	4.3336	0.0407024	C	-	10	96827030	TBC1D12	1
10:96827030:C:T	eQTLGen	eQTLGen_cis_eQTLs	ENSG00000119969	T	6.0537e-34	-12.1455	0	C	+	10	96827030	HELLS	1
10:96827030:C:T	eQTLGen	eQTLGen_cis_eQTLs	ENSG00000173145	T	1.5676e-08	-5.6539	8.3232e-05	C	+	10	96827030	NOC3L	1
10:96827178:C:T	eQTLGen	eQTLGen_cis_eQTLs	ENSG00000119969	T	3.6618e-10	-6.2677	0	T	-	10	96827178	HELLS	1
10:96827178:C:T	eQTLGen	eQTLGen_cis_eQTLs	ENSG00000138115	T	9.0126e-06	-4.4396	0.0255334	T	-	10	96827178	CYP2C8	1
10:96827178:C:T	eQTLGen	eQTLGen_cis_eQTLs	ENSG00000173145	T	3.3841e-30	-11.4183	0	T	-	10	96827178	NOC3L	1
10:96828633:C:T	eQTLGen	eQTLGen_cis_eQTLs	ENSG00000119969	T	3.1621e-06	4.66	0.00916067	NA	NA	10	96828633	HELLS	1
10:96829430:G:T	eQTLGen	eQTLGen_cis_eQTLs	ENSG00000108239	T	1.1416e-07	5.3027	0.000388983	T	+	10	96829430	TBC1D12	1
10:96829430:G:T	eQTLGen	eQTLGen_cis_eQTLs	ENSG00000119969	T	9.1503e-74	-18.1686	0	T	-	10	96829430	HELLS	1
10:96829430:G:T	eQTLGen	eQTLGen_cis_eQTLs	ENSG00000138115	T	1.0562e-19	-9.0829	0	T	-	10	96829430	CYP2C8	1
10:96829430:G:T	eQTLGen	eQTLGen_cis_eQTLs	ENSG00000173145	T	1.2611e-16	-8.2771	0	T	-	10	96829430	NOC3L	1
10:96830366:C:T	eQTLGen	eQTLGen_cis_eQTLs	ENSG00000107438	T	1.8373e-29	11.2705	0	C	-	10	96830366	PDLIM1	1
10:96830366:C:T	eQTLGen	eQTLGen_cis_eQTLs	ENSG00000119969	T	8.1755e-34	-12.121	0	C	+	10	96830366	HELLS	1
10:96830366:C:T	eQTLGen	eQTLGen_cis_eQTLs	ENSG00000173145	T	3.6129e-08	-5.5088	0.000146022	C	+	10	96830366	NOC3L	1
10:96831207:C:T	eQTLGen	eQTLGen_cis_eQTLs	ENSG00000108239	T	1.2488e-07	5.2863	0.000420036	T	+	10	96831207	TBC1D12	1
10:96831207:C:T	eQTLGen	eQTLGen_cis_eQTLs	ENSG00000119969	T	8.4203e-73	-18.0463	0	T	-	10	96831207	HELLS	1
10:96831207:C:T	eQTLGen	eQTLGen_cis_eQTLs	ENSG00000138115	T	2.7674e-19	-8.9774	0	T	-	10	96831207	CYP2C8	1
10:96831207:C:T	eQTLGen	eQTLGen_cis_eQTLs	ENSG00000173145	T	1.2954e-16	-8.2739	0	T	-	10	96831207	NOC3L	1
10:96834934:C:G	eQTLGen	eQTLGen_cis_eQTLs	ENSG00000107438	C	1.6178e-29	11.2818	0	G	-	10	96834934	PDLIM1	1
10:96834934:C:G	eQTLGen	eQTLGen_cis_eQTLs	ENSG00000119969	C	1.5817e-33	-12.0668	0	G	+	10	96834934	HELLS	1
10:96834934:C:G	eQTLGen	eQTLGen_cis_eQTLs	ENSG00000173145	C	3.5197e-08	-5.5133	0.000146041	G	+	10	96834934	NOC3L	1
10:96839421:C:T	eQTLGen	eQTLGen_cis_eQTLs	ENSG00000107438	T	4.2978e-31	11.5965	0	NA	NA	10	96839421	PDLIM1	1
10:96839421:C:T	eQTLGen	eQTLGen_cis_eQTLs	ENSG00000119969	T	1.4394e-21	-9.539	0	NA	NA	10	96839421	HELLS	1
10:96839421:C:T	eQTLGen	eQTLGen_cis_eQTLs	ENSG00000173145	T	5.7114e-06	-4.5366	0.0162619	NA	NA	10	96839421	NOC3L	1
10:96839521:A:G	eQTLGen	eQTLGen_cis_eQTLs	ENSG00000107438	G	3.0092e-30	11.4287	0	A	-	10	96839521	PDLIM1	1
10:96839521:A:G	eQTLGen	eQTLGen_cis_eQTLs	ENSG00000119969	G	2.8039e-32	-11.8278	0	A	+	10	96839521	HELLS	1
10:96839521:A:G	eQTLGen	eQTLGen_cis_eQTLs	ENSG00000173145	G	4.2102e-08	-5.4818	0.000158489	A	+	10	96839521	NOC3L	1
10:96839869:C:T	eQTLGen	eQTLGen_cis_eQTLs	ENSG00000173145	C	3.3858e-07	-5.1005	0.00109053	NA	NA	10	96839869	NOC3L	1
10:96840035:C:T	eQTLGen	eQTLGen_cis_eQTLs	ENSG00000107438	T	1.6591e-31	11.6777	0	NA	NA	10	96840035	PDLIM1	1
10:96840035:C:T	eQTLGen	eQTLGen_cis_eQTLs	ENSG00000119969	T	2.1466e-22	-9.7345	0	NA	NA	10	96840035	HELLS	1
10:96840035:C:T	eQTLGen	eQTLGen_cis_eQTLs	ENSG00000173145	T	4.6187e-06	-4.5812	0.0133317	NA	NA	10	96840035	NOC3L	1
10:96840236:A:G	eQTLGen	eQTLGen_cis_eQTLs	ENSG00000107438	A	3.9418e-31	11.6039	0	NA	NA	10	96840236	PDLIM1	1
10:96840236:A:G	eQTLGen	eQTLGen_cis_eQTLs	ENSG00000119969	A	4.1236e-22	-9.6679	0	NA	NA	10	96840236	HELLS	1
10:96840236:A:G	eQTLGen	eQTLGen_cis_eQTLs	ENSG00000173145	A	9.2329e-06	-4.4343	0.0260453	NA	NA	10	96840236	NOC3L	1
10:96840245:C:T	eQTLGen	eQTLGen_cis_eQTLs	ENSG00000119969	T	6.7778e-49	-14.6965	0	NA	NA	10	96840245	HELLS	1
10:96840245:C:T	eQTLGen	eQTLGen_cis_eQTLs	ENSG00000138115	T	9.8827e-12	-6.8081	0	NA	NA	10	96840245	CYP2C8	1
10:96840245:C:T	eQTLGen	eQTLGen_cis_eQTLs	ENSG00000173145	T	3.3974e-14	-7.5821	0	NA	NA	10	96840245	NOC3L	1
10:96840705:C:T	eQTLGen	eQTLGen_cis_eQTLs	ENSG00000107438	T	2.0801e-22	-9.7376	0	NA	NA	10	96840705	PDLIM1	1
10:96840705:C:T	eQTLGen	eQTLGen_cis_eQTLs	ENSG00000173145	T	2.0768e-06	-4.7458	0.00605858	NA	NA	10	96840705	NOC3L	1
10:96841854:A:G	eQTLGen	eQTLGen_cis_eQTLs	ENSG00000107438	G	3.1949e-30	11.4235	0	NA	NA	10	96841854	PDLIM1	1
10:96841854:A:G	eQTLGen	eQTLGen_cis_eQTLs	ENSG00000119969	G	4.2603e-21	-9.4259	0	NA	NA	10	96841854	HELLS	1
10:96841854:A:G	eQTLGen	eQTLGen_cis_eQTLs	ENSG00000173145	G	1.0696e-05	-4.4025	0.0301004	NA	NA	10	96841854	NOC3L	1
10:96844345:G:T	eQTLGen	eQTLGen_cis_eQTLs	ENSG00000107438	G	3.6405e-31	11.6108	0	NA	NA	10	96844345	PDLIM1	1
10:96844345:G:T	eQTLGen	eQTLGen_cis_eQTLs	ENSG00000119969	G	1.3121e-21	-9.5487	0	NA	NA	10	96844345	HELLS	1
10:96844345:G:T	eQTLGen	eQTLGen_cis_eQTLs	ENSG00000173145	G	4.4966e-06	-4.5869	0.0129912	NA	NA	10	96844345	NOC3L	1
10:96844686:C:T	eQTLGen	eQTLGen_cis_eQTLs	ENSG00000173145	T	6.1657e-09	-5.8121	4.51846e-05	NA	NA	10	96844686	NOC3L	1
10:96845311:A:T	eQTLGen	eQTLGen_cis_eQTLs	ENSG00000173145	A	1.8098e-11	-6.7204	0	T	+	10	96845311	NOC3L	1
10:96847525:A:G	eQTLGen	eQTLGen_cis_eQTLs	ENSG00000107438	A	2.5199e-30	11.444	0	G	-	10	96847525	PDLIM1	1
10:96847525:A:G	eQTLGen	eQTLGen_cis_eQTLs	ENSG00000119969	A	5.1408e-32	-11.7767	0	G	+	10	96847525	HELLS	1
10:96847525:A:G	eQTLGen	eQTLGen_cis_eQTLs	ENSG00000173145	A	3.5559e-08	-5.5114	0.000146041	G	+	10	96847525	NOC3L	1
10:96848147:A:T	eQTLGen	eQTLGen_cis_eQTLs	ENSG00000138115	A	1.2876e-05	4.3623	0.0359974	T	-	10	96848147	CYP2C8	1
10:96848147:A:T	eQTLGen	eQTLGen_cis_eQTLs	ENSG00000173145	A	1.9059e-12	-7.0411	0	T	+	10	96848147	NOC3L	1
10:96848203:C:T	eQTLGen	eQTLGen_cis_eQTLs	ENSG00000107438	T	7.4783e-06	4.4796	0.0212916	NA	NA	10	96848203	PDLIM1	1
10:96848203:C:T	eQTLGen	eQTLGen_cis_eQTLs	ENSG00000108239	T	2.4053e-06	-4.716	0.00702978	NA	NA	10	96848203	TBC1D12	1
10:96848203:C:T	eQTLGen	eQTLGen_cis_eQTLs	ENSG00000119969	T	2.6469e-07	5.1471	0.000882591	NA	NA	10	96848203	HELLS	1
10:96848749:A:T	eQTLGen	eQTLGen_cis_eQTLs	ENSG00000107438	T	2.3031e-30	11.452	0	A	-	10	96848749	PDLIM1	1
10:96848749:A:T	eQTLGen	eQTLGen_cis_eQTLs	ENSG00000119969	T	5.9831e-32	-11.7639	0	A	+	10	96848749	HELLS	1
10:96848749:A:T	eQTLGen	eQTLGen_cis_eQTLs	ENSG00000173145	T	3.2911e-08	-5.525	0.000139771	A	+	10	96848749	NOC3L	1
10:96849789:A:C	eQTLGen	eQTLGen_cis_eQTLs	ENSG00000107438	A	2.942e-31	11.6289	0	NA	NA	10	96849789	PDLIM1	1
10:96849789:A:C	eQTLGen	eQTLGen_cis_eQTLs	ENSG00000119969	A	3.0328e-22	-9.6994	0	NA	NA	10	96849789	HELLS	1
10:96849789:A:C	eQTLGen	eQTLGen_cis_eQTLs	ENSG00000173145	A	4.7395e-06	-4.5758	0.0137471	NA	NA	10	96849789	NOC3L	1
10:96850238:A:G	eQTLGen	eQTLGen_cis_eQTLs	ENSG00000107438	G	2.6389e-30	11.4402	0	A	-	10	96850238	PDLIM1	1
10:96850238:A:G	eQTLGen	eQTLGen_cis_eQTLs	ENSG00000119969	G	5.8707e-32	-11.7655	0	A	+	10	96850238	HELLS	1
10:96850238:A:G	eQTLGen	eQTLGen_cis_eQTLs	ENSG00000173145	G	3.8762e-08	-5.4964	0.000158599	A	+	10	96850238	NOC3L	1
10:96850510:A:C	eQTLGen	eQTLGen_cis_eQTLs	ENSG00000107438	C	2.4008e-30	11.4482	0	A	-	10	96850510	PDLIM1	1
10:96850510:A:C	eQTLGen	eQTLGen_cis_eQTLs	ENSG00000119969	C	6.3783e-32	-11.7585	0	A	+	10	96850510	HELLS	1
10:96850510:A:C	eQTLGen	eQTLGen_cis_eQTLs	ENSG00000173145	C	3.6875e-08	-5.505	0.000152333	A	+	10	96850510	NOC3L	1
10:96851277:A:G	eQTLGen	eQTLGen_cis_eQTLs	ENSG00000107438	G	1.7988e-30	11.4733	0	A	-	10	96851277	PDLIM1	1
10:96851277:A:G	eQTLGen	eQTLGen_cis_eQTLs	ENSG00000119969	G	5.843e-32	-11.7659	0	A	+	10	96851277	HELLS	1
10:96851277:A:G	eQTLGen	eQTLGen_cis_eQTLs	ENSG00000173145	G	3.4562e-08	-5.5166	0.000146078	A	+	10	96851277	NOC3L	1
10:96851966:A:G	eQTLGen	eQTLGen_cis_eQTLs	ENSG00000108239	G	5.4064e-08	5.4376	0.000221225	G	+	10	96851966	TBC1D12	1
10:96851966:A:G	eQTLGen	eQTLGen_cis_eQTLs	ENSG00000119969	G	1.6464e-76	-18.5121	0	G	-	10	96851966	HELLS	1
10:96851966:A:G	eQTLGen	eQTLGen_cis_eQTLs	ENSG00000138115	G	1.4338e-20	-9.2978	0	G	-	10	96851966	CYP2C8	1
10:96851966:A:G	eQTLGen	eQTLGen_cis_eQTLs	ENSG00000173145	G	8.4286e-18	-8.5935	0	G	-	10	96851966	NOC3L	1
10:96853882:A:G	eQTLGen	eQTLGen_cis_eQTLs	ENSG00000108239	A	4.175e-07	-5.0608	0.00131058	G	+	10	96853882	TBC1D12	1
10:96853882:A:G	eQTLGen	eQTLGen_cis_eQTLs	ENSG00000119969	A	2.9284e-07	5.1281	0.000962016	G	-	10	96853882	HELLS	1
10:96854161:A:C	eQTLGen	eQTLGen_cis_eQTLs	ENSG00000107438	C	7.7965e-09	5.7728	4.51147e-05	A	-	10	96854161	PDLIM1	1
10:96854161:A:C	eQTLGen	eQTLGen_cis_eQTLs	ENSG00000108239	C	3.9184e-09	-5.8875	3.24044e-05	A	+	10	96854161	TBC1D12	1
10:96854161:A:C	eQTLGen	eQTLGen_cis_eQTLs	ENSG00000119969	C	3.5317e-08	5.5129	0.000146041	A	-	10	96854161	HELLS	1
10:96858689:A:G	eQTLGen	eQTLGen_cis_eQTLs	ENSG00000107438	A	3.5512e-35	12.3755	0	NA	NA	10	96858689	PDLIM1	1
10:96858689:A:G	eQTLGen	eQTLGen_cis_eQTLs	ENSG00000173145	A	1.5243e-19	9.0432	0	NA	NA	10	96858689	NOC3L	1
10:96859594:A:G	eQTLGen	eQTLGen_cis_eQTLs	ENSG00000107438	G	3.1904e-36	12.5675	0	NA	NA	10	96859594	PDLIM1	1
10:96859594:A:G	eQTLGen	eQTLGen_cis_eQTLs	ENSG00000119969	G	1.185e-15	-8.0059	0	NA	NA	10	96859594	HELLS	1
10:96861921:C:T	eQTLGen	eQTLGen_cis_eQTLs	ENSG00000107438	C	1.7412e-36	12.6153	0	T	-	10	96861921	PDLIM1	1
10:96861921:C:T	eQTLGen	eQTLGen_cis_eQTLs	ENSG00000119969	C	5.583e-23	-9.8704	0	T	+	10	96861921	HELLS	1
10:96861921:C:T	eQTLGen	eQTLGen_cis_eQTLs	ENSG00000173145	C	5.8958e-07	-4.9945	0.00190875	T	+	10	96861921	NOC3L	1
10:96865133:A:G	eQTLGen	eQTLGen_cis_eQTLs	ENSG00000107438	A	5.7743e-36	12.5205	0	G	-	10	96865133	PDLIM1	1
10:96865133:A:G	eQTLGen	eQTLGen_cis_eQTLs	ENSG00000119969	A	5.9626e-23	-9.8638	0	G	+	10	96865133	HELLS	1
10:96865133:A:G	eQTLGen	eQTLGen_cis_eQTLs	ENSG00000173145	A	7.2928e-07	-4.9534	0.00229857	G	+	10	96865133	NOC3L	1
10:96868422:C:T	eQTLGen	eQTLGen_cis_eQTLs	ENSG00000107438	T	8.3074e-27	10.719	0	C	-	10	96868422	PDLIM1	1
10:96868422:C:T	eQTLGen	eQTLGen_cis_eQTLs	ENSG00000119969	T	1.1883e-24	-10.2495	0	C	+	10	96868422	HELLS	1
10:96876139:C:T	eQTLGen	eQTLGen_cis_eQTLs	ENSG00000107438	C	6.1652e-36	12.5153	0	T	-	10	96876139	PDLIM1	1
10:96876139:C:T	eQTLGen	eQTLGen_cis_eQTLs	ENSG00000119969	C	2.1048e-22	-9.7365	0	T	+	10	96876139	HELLS	1
10:96876139:C:T	eQTLGen	eQTLGen_cis_eQTLs	ENSG00000173145	C	7.8444e-07	-4.9391	0.00252271	T	+	10	96876139	NOC3L	1
10:96877438:C:G	eQTLGen	eQTLGen_cis_eQTLs	ENSG00000107438	C	4.0155e-36	12.5493	0	G	-	10	96877438	PDLIM1	1
10:96877438:C:G	eQTLGen	eQTLGen_cis_eQTLs	ENSG00000119969	C	9.6654e-23	-9.8152	0	G	+	10	96877438	HELLS	1
10:96877438:C:G	eQTLGen	eQTLGen_cis_eQTLs	ENSG00000173145	C	7.7008e-07	-4.9426	0.00244921	G	+	10	96877438	NOC3L	1
10:96882632:C:T	eQTLGen	eQTLGen_cis_eQTLs	ENSG00000107438	T	6.8186e-36	12.5073	0	C	-	10	96882632	PDLIM1	1
10:96882632:C:T	eQTLGen	eQTLGen_cis_eQTLs	ENSG00000119969	T	1.2553e-22	-9.7888	0	C	+	10	96882632	HELLS	1
10:96882632:C:T	eQTLGen	eQTLGen_cis_eQTLs	ENSG00000173145	T	6.1642e-07	-4.986	0.00198178	C	+	10	96882632	NOC3L	1
10:96886132:A:G	eQTLGen	eQTLGen_cis_eQTLs	ENSG00000107438	G	5.6734e-36	12.5219	0	A	-	10	96886132	PDLIM1	1
10:96886132:A:G	eQTLGen	eQTLGen_cis_eQTLs	ENSG00000119969	G	1.1281e-22	-9.7996	0	A	+	10	96886132	HELLS	1
10:96886132:A:G	eQTLGen	eQTLGen_cis_eQTLs	ENSG00000173145	G	7.2479e-07	-4.9545	0.00229284	A	+	10	96886132	NOC3L	1
10:96886308:A:G	eQTLGen	eQTLGen_cis_eQTLs	ENSG00000107438	A	1.1564e-36	12.6476	0	G	-	10	96886308	PDLIM1	1
10:96886308:A:G	eQTLGen	eQTLGen_cis_eQTLs	ENSG00000119969	A	7.1577e-21	-9.3713	0	G	+	10	96886308	HELLS	1
10:96886308:A:G	eQTLGen	eQTLGen_cis_eQTLs	ENSG00000173145	A	1.0438e-06	-4.8831	0.00320034	G	+	10	96886308	NOC3L	1
10:96886339:A:G	eQTLGen	eQTLGen_cis_eQTLs	ENSG00000107438	A	6.7673e-36	12.5079	0	G	-	10	96886339	PDLIM1	1
10:96886339:A:G	eQTLGen	eQTLGen_cis_eQTLs	ENSG00000119969	A	1.2628e-22	-9.7883	0	G	+	10	96886339	HELLS	1
10:96886339:A:G	eQTLGen	eQTLGen_cis_eQTLs	ENSG00000173145	A	7.2107e-07	-4.9556	0.00226211	G	+	10	96886339	NOC3L	1
10:96889618:C:T	eQTLGen	eQTLGen_cis_eQTLs	ENSG00000108239	C	2.1616e-13	7.3386	0	T	-	10	96889618	TBC1D12	1
10:96889618:C:T	eQTLGen	eQTLGen_cis_eQTLs	ENSG00000119969	C	1.0607e-20	-9.3297	0	T	+	10	96889618	HELLS	1
10:96891724:G:T	eQTLGen	eQTLGen_cis_eQTLs	ENSG00000107438	G	5.8771e-36	12.5191	0	T	-	10	96891724	PDLIM1	1
10:96891724:G:T	eQTLGen	eQTLGen_cis_eQTLs	ENSG00000119969	G	1.3721e-22	-9.7798	0	T	+	10	96891724	HELLS	1
10:96891724:G:T	eQTLGen	eQTLGen_cis_eQTLs	ENSG00000173145	G	7.9823e-07	-4.9357	0.00255938	T	+	10	96891724	NOC3L	1
10:96894144:C:T	eQTLGen	eQTLGen_cis_eQTLs	ENSG00000108239	C	2.2708e-13	7.3318	0	T	-	10	96894144	TBC1D12	1
10:96894144:C:T	eQTLGen	eQTLGen_cis_eQTLs	ENSG00000119969	C	3.4802e-21	-9.4472	0	T	+	10	96894144	HELLS	1
10:96898090:A:G	eQTLGen	eQTLGen_cis_eQTLs	ENSG00000107438	A	2.2439e-36	12.5953	0	NA	NA	10	96898090	PDLIM1	1
10:96898090:A:G	eQTLGen	eQTLGen_cis_eQTLs	ENSG00000119969	A	3.5208e-16	-8.1538	0	NA	NA	10	96898090	HELLS	1
10:96898899:A:G	eQTLGen	eQTLGen_cis_eQTLs	ENSG00000107438	A	8.4018e-36	12.4908	0	G	-	10	96898899	PDLIM1	1
10:96898899:A:G	eQTLGen	eQTLGen_cis_eQTLs	ENSG00000119969	A	2.5872e-22	-9.7155	0	G	+	10	96898899	HELLS	1
10:96898899:A:G	eQTLGen	eQTLGen_cis_eQTLs	ENSG00000173145	A	1.0587e-06	-4.8803	0.0032491	G	+	10	96898899	NOC3L	1
10:96899550:A:G	eQTLGen	eQTLGen_cis_eQTLs	ENSG00000107438	G	4.4647e-36	12.5408	0	A	-	10	96899550	PDLIM1	1
10:96899550:A:G	eQTLGen	eQTLGen_cis_eQTLs	ENSG00000119969	G	2.1849e-22	-9.7328	0	A	+	10	96899550	HELLS	1
10:96899550:A:G	eQTLGen	eQTLGen_cis_eQTLs	ENSG00000173145	G	7.4213e-07	-4.9499	0.00234073	A	+	10	96899550	NOC3L	1
10:96900010:A:G	eQTLGen	eQTLGen_cis_eQTLs	ENSG00000107438	G	5.2868e-36	12.5276	0	A	-	10	96900010	PDLIM1	1
10:96900010:A:G	eQTLGen	eQTLGen_cis_eQTLs	ENSG00000119969	G	1.9416e-22	-9.7447	0	A	+	10	96900010	HELLS	1
10:96900010:A:G	eQTLGen	eQTLGen_cis_eQTLs	ENSG00000173145	G	8.0233e-07	-4.9347	0.00257166	A	+	10	96900010	NOC3L	1
10:96901967:A:T	eQTLGen	eQTLGen_cis_eQTLs	ENSG00000107438	A	7.409e-36	12.5008	0	T	-	10	96901967	PDLIM1	1
10:96901967:A:T	eQTLGen	eQTLGen_cis_eQTLs	ENSG00000119969	A	8.9103e-23	-9.8236	0	T	+	10	96901967	HELLS	1
10:96901967:A:T	eQTLGen	eQTLGen_cis_eQTLs	ENSG00000173145	A	8.436e-07	-4.9249	0.00268082	T	+	10	96901967	NOC3L	1
10:96905714:A:T	eQTLGen	eQTLGen_cis_eQTLs	ENSG00000107438	T	7.3718e-36	12.501	0	A	-	10	96905714	PDLIM1	1
10:96905714:A:T	eQTLGen	eQTLGen_cis_eQTLs	ENSG00000119969	T	2.7549e-22	-9.7091	0	A	+	10	96905714	HELLS	1
10:96905714:A:T	eQTLGen	eQTLGen_cis_eQTLs	ENSG00000173145	T	8.4016e-07	-4.9256	0.00266258	A	+	10	96905714	NOC3L	1
10:96907642:C:G	eQTLGen	eQTLGen_cis_eQTLs	ENSG00000107438	G	4.6369e-36	12.5379	0	C	-	10	96907642	PDLIM1	1
10:96907642:C:G	eQTLGen	eQTLGen_cis_eQTLs	ENSG00000119969	G	1.394e-22	-9.7782	0	C	+	10	96907642	HELLS	1
10:96907642:C:G	eQTLGen	eQTLGen_cis_eQTLs	ENSG00000173145	G	6.7997e-07	-4.9669	0.00210947	C	+	10	96907642	NOC3L	1
10:96908418:A:G	eQTLGen	eQTLGen_cis_eQTLs	ENSG00000107438	A	3.0428e-35	12.3878	0	NA	NA	10	96908418	PDLIM1	1
10:96908418:A:G	eQTLGen	eQTLGen_cis_eQTLs	ENSG00000119969	A	6.9269e-16	-8.0717	0	NA	NA	10	96908418	HELLS	1
10:96908874:G:T	eQTLGen	eQTLGen_cis_eQTLs	ENSG00000107438	T	3.1904e-36	12.5676	0	G	-	10	96908874	PDLIM1	1
10:96908874:G:T	eQTLGen	eQTLGen_cis_eQTLs	ENSG00000119969	T	2.522e-22	-9.7181	0	G	+	10	96908874	HELLS	1
10:96908874:G:T	eQTLGen	eQTLGen_cis_eQTLs	ENSG00000173145	T	5.1779e-07	-5.0194	0.00167129	G	+	10	96908874	NOC3L	1
10:96909274:A:G	eQTLGen	eQTLGen_cis_eQTLs	ENSG00000107438	G	7.7522e-36	12.4972	0	A	-	10	96909274	PDLIM1	1
10:96909274:A:G	eQTLGen	eQTLGen_cis_eQTLs	ENSG00000119969	G	3.5891e-22	-9.6821	0	A	+	10	96909274	HELLS	1
10:96909274:A:G	eQTLGen	eQTLGen_cis_eQTLs	ENSG00000173145	G	4.9356e-07	-5.0287	0.00162943	A	+	10	96909274	NOC3L	1
10:96910176:C:G	eQTLGen	eQTLGen_cis_eQTLs	ENSG00000107438	G	7.9097e-36	12.4955	0	NA	NA	10	96910176	PDLIM1	1
10:96910176:C:G	eQTLGen	eQTLGen_cis_eQTLs	ENSG00000119969	G	1.8802e-15	-7.9488	0	NA	NA	10	96910176	HELLS	1
10:96911785:C:T	eQTLGen	eQTLGen_cis_eQTLs	ENSG00000107438	C	7.1797e-37	12.6848	0	NA	NA	10	96911785	PDLIM1	1
10:96911785:C:T	eQTLGen	eQTLGen_cis_eQTLs	ENSG00000119969	C	3.837e-16	-8.1434	0	NA	NA	10	96911785	HELLS	1
10:96911948:A:T	eQTLGen	eQTLGen_cis_eQTLs	ENSG00000107438	T	1.8933e-36	12.6087	0	NA	NA	10	96911948	PDLIM1	1
10:96911948:A:T	eQTLGen	eQTLGen_cis_eQTLs	ENSG00000119969	T	3.5442e-16	-8.153	0	NA	NA	10	96911948	HELLS	1
10:96912345:A:C	eQTLGen	eQTLGen_cis_eQTLs	ENSG00000107438	C	2.021e-34	12.235	0	NA	NA	10	96912345	PDLIM1	1
10:96912345:A:C	eQTLGen	eQTLGen_cis_eQTLs	ENSG00000119969	C	3.4396e-14	-7.5804	0	NA	NA	10	96912345	HELLS	1
10:96914243:A:T	eQTLGen	eQTLGen_cis_eQTLs	ENSG00000107438	T	9.7315e-35	12.2942	0	A	-	10	96914243	PDLIM1	1
10:96914243:A:T	eQTLGen	eQTLGen_cis_eQTLs	ENSG00000119969	T	2.1273e-21	-9.4984	0	A	+	10	96914243	HELLS	1
10:96914243:A:T	eQTLGen	eQTLGen_cis_eQTLs	ENSG00000173145	T	3.0355e-06	-4.6683	0.00879792	A	+	10	96914243	NOC3L	1
10:96915196:A:T	eQTLGen	eQTLGen_cis_eQTLs	ENSG00000107438	A	6.6826e-36	12.509	0	NA	NA	10	96915196	PDLIM1	1
10:96915196:A:T	eQTLGen	eQTLGen_cis_eQTLs	ENSG00000119969	A	3.316e-15	-7.8782	0	NA	NA	10	96915196	HELLS	1
10:96915464:A:G	eQTLGen	eQTLGen_cis_eQTLs	ENSG00000107438	G	1.9969e-36	12.6044	0	NA	NA	10	96915464	PDLIM1	1
10:96915464:A:G	eQTLGen	eQTLGen_cis_eQTLs	ENSG00000119969	G	4.1262e-16	-8.1346	0	NA	NA	10	96915464	HELLS	1
10:96918567:C:G	eQTLGen	eQTLGen_cis_eQTLs	ENSG00000107438	C	7.298e-36	12.5019	0	G	-	10	96918567	PDLIM1	1
10:96918567:C:G	eQTLGen	eQTLGen_cis_eQTLs	ENSG00000119969	C	5.7673e-22	-9.6335	0	G	+	10	96918567	HELLS	1
10:96918567:C:G	eQTLGen	eQTLGen_cis_eQTLs	ENSG00000173145	C	2.1478e-06	-4.7389	0.00624279	G	+	10	96918567	NOC3L	1
10:96919358:G:T	eQTLGen	eQTLGen_cis_eQTLs	ENSG00000108239	T	7.1154e-13	7.1773	0	G	-	10	96919358	TBC1D12	1
10:96919358:G:T	eQTLGen	eQTLGen_cis_eQTLs	ENSG00000119969	T	1.3887e-20	-9.301	0	G	+	10	96919358	HELLS	1
10:96920672:C:G	eQTLGen	eQTLGen_cis_eQTLs	ENSG00000107438	C	3.0254e-36	12.5716	0	G	-	10	96920672	PDLIM1	1
10:96920672:C:G	eQTLGen	eQTLGen_cis_eQTLs	ENSG00000119969	C	3.2929e-22	-9.6909	0	G	+	10	96920672	HELLS	1
10:96920672:C:G	eQTLGen	eQTLGen_cis_eQTLs	ENSG00000173145	C	2.0913e-06	-4.7442	0.0060943	G	+	10	96920672	NOC3L	1
10:96927897:C:T	eQTLGen	eQTLGen_cis_eQTLs	ENSG00000107438	C	1.9419e-36	12.6068	0	T	-	10	96927897	PDLIM1	1
10:96927897:C:T	eQTLGen	eQTLGen_cis_eQTLs	ENSG00000119969	C	4.5554e-22	-9.6577	0	T	+	10	96927897	HELLS	1
10:96927897:C:T	eQTLGen	eQTLGen_cis_eQTLs	ENSG00000173145	C	2.5065e-06	-4.7076	0.00730347	T	+	10	96927897	NOC3L	1
10:96930337:C:G	eQTLGen	eQTLGen_cis_eQTLs	ENSG00000107438	G	3.8273e-36	12.5532	0	C	-	10	96930337	PDLIM1	1
10:96930337:C:G	eQTLGen	eQTLGen_cis_eQTLs	ENSG00000119969	G	3.5333e-22	-9.6837	0	C	+	10	96930337	HELLS	1
10:96930337:C:G	eQTLGen	eQTLGen_cis_eQTLs	ENSG00000173145	G	2.5889e-06	-4.7009	0.00745744	C	+	10	96930337	NOC3L	1
10:96939173:A:T	eQTLGen	eQTLGen_cis_eQTLs	ENSG00000107438	A	3.4366e-37	12.7425	0	T	-	10	96939173	PDLIM1	1
10:96939173:A:T	eQTLGen	eQTLGen_cis_eQTLs	ENSG00000119969	A	4.2296e-22	-9.6654	0	T	+	10	96939173	HELLS	1
10:96939173:A:T	eQTLGen	eQTLGen_cis_eQTLs	ENSG00000173145	A	4.2698e-06	-4.5977	0.0122245	T	+	10	96939173	NOC3L	1
10:96941990:A:T	eQTLGen	eQTLGen_cis_eQTLs	ENSG00000107438	A	7.6169e-36	12.4985	0	T	-	10	96941990	PDLIM1	1
10:96941990:A:T	eQTLGen	eQTLGen_cis_eQTLs	ENSG00000119969	A	3.3599e-20	-9.2066	0	T	+	10	96941990	HELLS	1
10:96941990:A:T	eQTLGen	eQTLGen_cis_eQTLs	ENSG00000173145	A	1.4988e-06	-4.8113	0.00450335	T	+	10	96941990	NOC3L	1
10:96942283:C:T	eQTLGen	eQTLGen_cis_eQTLs	ENSG00000108239	C	8.8417e-12	6.8243	0	T	-	10	96942283	TBC1D12	1
10:96942283:C:T	eQTLGen	eQTLGen_cis_eQTLs	ENSG00000119969	C	2.8944e-20	-9.2227	0	T	+	10	96942283	HELLS	1
10:96943190:A:G	eQTLGen	eQTLGen_cis_eQTLs	ENSG00000107438	G	1.9864e-06	4.7549	0.00581657	A	-	10	96943190	PDLIM1	1
10:96943190:A:G	eQTLGen	eQTLGen_cis_eQTLs	ENSG00000108239	G	7.3762e-10	6.158	1.31692e-05	A	-	10	96943190	TBC1D12	1
10:96943190:A:G	eQTLGen	eQTLGen_cis_eQTLs	ENSG00000119969	G	2.0771e-17	-8.4893	0	A	+	10	96943190	HELLS	1
10:96943191:A:C	eQTLGen	eQTLGen_cis_eQTLs	ENSG00000107438	C	1.9283e-06	4.761	0.00563526	A	-	10	96943191	PDLIM1	1
10:96943191:A:C	eQTLGen	eQTLGen_cis_eQTLs	ENSG00000108239	C	7.5172e-10	6.1549	1.31657e-05	A	-	10	96943191	TBC1D12	1
10:96943191:A:C	eQTLGen	eQTLGen_cis_eQTLs	ENSG00000119969	C	1.8254e-17	-8.5043	0	A	+	10	96943191	HELLS	1
10:96943194:C:T	eQTLGen	eQTLGen_cis_eQTLs	ENSG00000107438	C	1.5522e-06	4.8045	0.00466037	T	-	10	96943194	PDLIM1	1
10:96943194:C:T	eQTLGen	eQTLGen_cis_eQTLs	ENSG00000108239	C	9.7043e-10	6.1144	1.31372e-05	T	-	10	96943194	TBC1D12	1
10:96943194:C:T	eQTLGen	eQTLGen_cis_eQTLs	ENSG00000119969	C	1.4334e-17	-8.5323	0	T	+	10	96943194	HELLS	1
10:96943911:A:G	eQTLGen	eQTLGen_cis_eQTLs	ENSG00000107438	G	1.5318e-38	12.9829	0	A	-	10	96943911	PDLIM1	1
10:96943911:A:G	eQTLGen	eQTLGen_cis_eQTLs	ENSG00000119969	G	7.2395e-21	-9.3701	0	A	+	10	96943911	HELLS	1
10:96943911:A:G	eQTLGen	eQTLGen_cis_eQTLs	ENSG00000173145	G	1.8094e-05	-4.2872	0.0494907	A	+	10	96943911	NOC3L	1
10:96948134:C:T	eQTLGen	eQTLGen_cis_eQTLs	ENSG00000107438	T	7.5969e-38	12.8597	0	C	-	10	96948134	PDLIM1	1
10:96948134:C:T	eQTLGen	eQTLGen_cis_eQTLs	ENSG00000119969	T	3.5681e-22	-9.6827	0	C	+	10	96948134	HELLS	1
10:96948134:C:T	eQTLGen	eQTLGen_cis_eQTLs	ENSG00000173145	T	5.6736e-06	-4.538	0.0161859	C	+	10	96948134	NOC3L	1
10:96952696:C:T	eQTLGen	eQTLGen_cis_eQTLs	ENSG00000107438	C	9.7874e-38	12.84	0	T	-	10	96952696	PDLIM1	1
10:96952696:C:T	eQTLGen	eQTLGen_cis_eQTLs	ENSG00000119969	C	3.2038e-22	-9.6937	0	T	+	10	96952696	HELLS	1
10:96952696:C:T	eQTLGen	eQTLGen_cis_eQTLs	ENSG00000173145	C	4.957e-06	-4.5664	0.0143561	T	+	10	96952696	NOC3L	1
10:96957573:A:G	eQTLGen	eQTLGen_cis_eQTLs	ENSG00000107438	A	1.6217e-36	12.6209	0	NA	NA	10	96957573	PDLIM1	1
10:96957573:A:G	eQTLGen	eQTLGen_cis_eQTLs	ENSG00000119969	A	8.7788e-15	-7.7558	0	NA	NA	10	96957573	HELLS	1
10:96958579:C:T	eQTLGen	eQTLGen_cis_eQTLs	ENSG00000107438	T	7.4578e-39	13.0378	0	C	-	10	96958579	PDLIM1	1
10:96958579:C:T	eQTLGen	eQTLGen_cis_eQTLs	ENSG00000119969	T	3.6197e-20	-9.1986	0	C	+	10	96958579	HELLS	1
10:96958579:C:T	eQTLGen	eQTLGen_cis_eQTLs	ENSG00000173145	T	4.5573e-06	-4.5841	0.0131536	C	+	10	96958579	NOC3L	1
10:96969161:A:G	eQTLGen	eQTLGen_cis_eQTLs	ENSG00000107438	A	1.6308e-38	12.978	0	G	-	10	96969161	PDLIM1	1
10:96969161:A:G	eQTLGen	eQTLGen_cis_eQTLs	ENSG00000119969	A	2.9215e-20	-9.2218	0	G	+	10	96969161	HELLS	1
10:96969161:A:G	eQTLGen	eQTLGen_cis_eQTLs	ENSG00000173145	A	4.4708e-06	-4.5882	0.0128859	G	+	10	96969161	NOC3L	1
10:96976998:A:G	eQTLGen	eQTLGen_cis_eQTLs	ENSG00000107438	A	1.4538e-38	12.9869	0	G	-	10	96976998	PDLIM1	1
10:96976998:A:G	eQTLGen	eQTLGen_cis_eQTLs	ENSG00000119969	A	1.1945e-20	-9.3172	0	G	+	10	96976998	HELLS	1
10:96976998:A:G	eQTLGen	eQTLGen_cis_eQTLs	ENSG00000173145	A	9.5641e-06	-4.4267	0.0270666	G	+	10	96976998	NOC3L	1
10:96979253:G:T	eQTLGen	eQTLGen_cis_eQTLs	ENSG00000108239	G	1.6911e-09	6.0251	1.30685e-05	T	-	10	96979253	TBC1D12	1
10:96979253:G:T	eQTLGen	eQTLGen_cis_eQTLs	ENSG00000119969	G	1.2763e-18	-8.8078	0	T	+	10	96979253	HELLS	1
10:96980780:C:T	eQTLGen	eQTLGen_cis_eQTLs	ENSG00000108239	C	8.5804e-10	6.1339	1.31562e-05	T	-	10	96980780	TBC1D12	1
10:96980780:C:T	eQTLGen	eQTLGen_cis_eQTLs	ENSG00000119969	C	8.0158e-19	-8.8597	0	T	+	10	96980780	HELLS	1
10:96981134:A:T	eQTLGen	eQTLGen_cis_eQTLs	ENSG00000108239	T	8.9777e-10	6.1267	1.31467e-05	A	-	10	96981134	TBC1D12	1
10:96981134:A:T	eQTLGen	eQTLGen_cis_eQTLs	ENSG00000119969	T	6.9808e-19	-8.875	0	A	+	10	96981134	HELLS	1
10:96981668:A:G	eQTLGen	eQTLGen_cis_eQTLs	ENSG00000108239	A	9.2524e-10	6.122	1.31423e-05	G	-	10	96981668	TBC1D12	1
10:96981668:A:G	eQTLGen	eQTLGen_cis_eQTLs	ENSG00000119969	A	6.7464e-19	-8.879	0	G	+	10	96981668	HELLS	1
10:96982303:A:G	eQTLGen	eQTLGen_cis_eQTLs	ENSG00000108239	A	1.5584e-09	6.0383	1.30762e-05	G	-	10	96982303	TBC1D12	1
10:96982303:A:G	eQTLGen	eQTLGen_cis_eQTLs	ENSG00000119969	A	1.0154e-18	-8.8333	0	G	+	10	96982303	HELLS	1
10:96983053:A:G	eQTLGen	eQTLGen_cis_eQTLs	ENSG00000108239	G	9.0456e-10	6.1255	1.31449e-05	A	-	10	96983053	TBC1D12	1
10:96983053:A:G	eQTLGen	eQTLGen_cis_eQTLs	ENSG00000119969	G	7.623e-19	-8.8652	0	A	+	10	96983053	HELLS	1
10:96983088:G:T	eQTLGen	eQTLGen_cis_eQTLs	ENSG00000107438	T	3.9064e-37	12.7326	0	G	-	10	96983088	PDLIM1	1
10:96983088:G:T	eQTLGen	eQTLGen_cis_eQTLs	ENSG00000119969	T	3.0626e-22	-9.6983	0	G	+	10	96983088	HELLS	1
10:96983088:G:T	eQTLGen	eQTLGen_cis_eQTLs	ENSG00000173145	T	3.9272e-06	-4.6151	0.0113175	G	+	10	96983088	NOC3L	1
10:96986253:A:G	eQTLGen	eQTLGen_cis_eQTLs	ENSG00000108239	A	1.0554e-09	6.1009	1.31242e-05	G	-	10	96986253	TBC1D12	1
10:96986253:A:G	eQTLGen	eQTLGen_cis_eQTLs	ENSG00000119969	A	1.1405e-18	-8.8204	0	G	+	10	96986253	HELLS	1
10:96986670:C:T	eQTLGen	eQTLGen_cis_eQTLs	ENSG00000108239	C	1.483e-09	6.0464	1.30856e-05	T	-	10	96986670	TBC1D12	1
10:96986670:C:T	eQTLGen	eQTLGen_cis_eQTLs	ENSG00000119969	C	1.0191e-18	-8.833	0	T	+	10	96986670	HELLS	1
10:96988005:C:G	eQTLGen	eQTLGen_cis_eQTLs	ENSG00000107438	C	5.2598e-39	13.0645	0	G	-	10	96988005	PDLIM1	1
10:96988005:C:G	eQTLGen	eQTLGen_cis_eQTLs	ENSG00000119969	C	1.2995e-21	-9.5497	0	G	+	10	96988005	HELLS	1
10:96988005:C:G	eQTLGen	eQTLGen_cis_eQTLs	ENSG00000173145	C	1.2149e-06	-4.8531	0.00368312	G	+	10	96988005	NOC3L	1
10:96988377:C:T	eQTLGen	eQTLGen_cis_eQTLs	ENSG00000107438	C	7.2078e-39	13.0405	0	T	-	10	96988377	PDLIM1	1
10:96988377:C:T	eQTLGen	eQTLGen_cis_eQTLs	ENSG00000119969	C	1.4037e-21	-9.5417	0	T	+	10	96988377	HELLS	1
10:96988377:C:T	eQTLGen	eQTLGen_cis_eQTLs	ENSG00000173145	C	1.256e-06	-4.8465	0.00384052	T	+	10	96988377	NOC3L	1
10:96988937:C:T	eQTLGen	eQTLGen_cis_eQTLs	ENSG00000108239	C	6.6247e-10	6.1749	0	T	-	10	96988937	TBC1D12	1
10:96988937:C:T	eQTLGen	eQTLGen_cis_eQTLs	ENSG00000119969	C	2.6997e-18	-8.7234	0	T	+	10	96988937	HELLS	1
10:96989103:C:T	eQTLGen	eQTLGen_cis_eQTLs	ENSG00000108239	T	9.3575e-10	6.12	1.31406e-05	C	-	10	96989103	TBC1D12	1
10:96989103:C:T	eQTLGen	eQTLGen_cis_eQTLs	ENSG00000119969	T	2.6902e-18	-8.7236	0	C	+	10	96989103	HELLS	1
10:96991632:A:G	eQTLGen	eQTLGen_cis_eQTLs	ENSG00000107438	A	6.395e-40	13.2238	0	G	-	10	96991632	PDLIM1	1
10:96991632:A:G	eQTLGen	eQTLGen_cis_eQTLs	ENSG00000119969	A	5.9096e-21	-9.3916	0	G	+	10	96991632	HELLS	1
10:96991632:A:G	eQTLGen	eQTLGen_cis_eQTLs	ENSG00000173145	A	1.0332e-06	-4.8851	0.00318849	G	+	10	96991632	NOC3L	1
10:96992604:A:G	eQTLGen	eQTLGen_cis_eQTLs	ENSG00000107438	G	1.7998e-40	13.319	0	A	-	10	96992604	PDLIM1	1
10:96992604:A:G	eQTLGen	eQTLGen_cis_eQTLs	ENSG00000119969	G	9.929e-21	-9.3366	0	A	+	10	96992604	HELLS	1
10:96992604:A:G	eQTLGen	eQTLGen_cis_eQTLs	ENSG00000173145	G	9.7311e-07	-4.8969	0.00304385	A	+	10	96992604	NOC3L	1
10:96995609:C:T	eQTLGen	eQTLGen_cis_eQTLs	ENSG00000107438	T	2.9087e-41	13.4543	0	C	-	10	96995609	PDLIM1	1
10:96995609:C:T	eQTLGen	eQTLGen_cis_eQTLs	ENSG00000119969	T	7.0035e-20	-9.1275	0	C	+	10	96995609	HELLS	1
10:96995609:C:T	eQTLGen	eQTLGen_cis_eQTLs	ENSG00000173145	T	5.908e-07	-4.9941	0.00190875	C	+	10	96995609	NOC3L	1
10:96996940:A:G	eQTLGen	eQTLGen_cis_eQTLs	ENSG00000107438	G	2.9758e-45	14.1172	0	A	-	10	96996940	PDLIM1	1
10:96996940:A:G	eQTLGen	eQTLGen_cis_eQTLs	ENSG00000119969	G	5.3482e-19	-8.9047	0	A	+	10	96996940	HELLS	1
10:96996940:A:G	eQTLGen	eQTLGen_cis_eQTLs	ENSG00000173145	G	1.3422e-06	-4.8334	0.00408736	A	+	10	96996940	NOC3L	1
10:96998458:C:T	eQTLGen	eQTLGen_cis_eQTLs	ENSG00000108239	T	7.1737e-07	4.9567	0.00226225	C	-	10	96998458	TBC1D12	1
10:96998458:C:T	eQTLGen	eQTLGen_cis_eQTLs	ENSG00000119969	T	2.3226e-12	-7.0135	0	C	+	10	96998458	HELLS	1
10:96999130:C:T	eQTLGen	eQTLGen_cis_eQTLs	ENSG00000108239	C	6.3061e-07	4.9816	0.00202449	T	-	10	96999130	TBC1D12	1
10:96999130:C:T	eQTLGen	eQTLGen_cis_eQTLs	ENSG00000119969	C	1.3784e-12	-7.0861	0	T	+	10	96999130	HELLS	1
10:97000778:C:T	eQTLGen	eQTLGen_cis_eQTLs	ENSG00000108239	T	7.4137e-07	4.9503	0.00233458	C	-	10	97000778	TBC1D12	1
10:97000778:C:T	eQTLGen	eQTLGen_cis_eQTLs	ENSG00000119969	T	1.7485e-12	-7.0532	0	C	+	10	97000778	HELLS	1
10:97001139:C:T	eQTLGen	eQTLGen_cis_eQTLs	ENSG00000107438	C	5.3818e-51	15.0207	0	T	-	10	97001139	PDLIM1	1
10:97001139:C:T	eQTLGen	eQTLGen_cis_eQTLs	ENSG00000119969	C	7.645e-18	-8.6046	0	T	+	10	97001139	HELLS	1
10:97001139:C:T	eQTLGen	eQTLGen_cis_eQTLs	ENSG00000173145	C	5.4317e-07	-5.0103	0.00174465	T	+	10	97001139	NOC3L	1
10:97001300:C:T	eQTLGen	eQTLGen_cis_eQTLs	ENSG00000108239	C	1.8337e-08	5.6271	9.58589e-05	T	-	10	97001300	TBC1D12	1
10:97001300:C:T	eQTLGen	eQTLGen_cis_eQTLs	ENSG00000119969	C	5.9004e-17	-8.3671	0	T	+	10	97001300	HELLS	1
10:97001300:C:T	eQTLGen	eQTLGen_cis_eQTLs	ENSG00000173145	C	5.7494e-06	-4.5353	0.0163729	T	+	10	97001300	NOC3L	1
10:97003001:A:G	eQTLGen	eQTLGen_cis_eQTLs	ENSG00000108239	G	2.6854e-08	5.5609	0.000114599	A	-	10	97003001	TBC1D12	1
10:97003001:A:G	eQTLGen	eQTLGen_cis_eQTLs	ENSG00000119969	G	1.4739e-16	-8.2585	0	A	+	10	97003001	HELLS	1
10:97003001:A:G	eQTLGen	eQTLGen_cis_eQTLs	ENSG00000173145	G	5.062e-06	-4.562	0.014647	A	+	10	97003001	NOC3L	1
10:97003898:C:T	eQTLGen	eQTLGen_cis_eQTLs	ENSG00000107438	T	1.9566e-50	14.9348	0	C	-	10	97003898	PDLIM1	1
10:97003898:C:T	eQTLGen	eQTLGen_cis_eQTLs	ENSG00000119969	T	8.3847e-18	-8.594	0	C	+	10	97003898	HELLS	1
10:97003898:C:T	eQTLGen	eQTLGen_cis_eQTLs	ENSG00000173145	T	1.2359e-06	-4.8498	0.00376206	C	+	10	97003898	NOC3L	1
10:97006855:G:T	eQTLGen	eQTLGen_cis_eQTLs	ENSG00000107438	G	3.0264e-53	15.3604	0	T	-	10	97006855	PDLIM1	1
10:97006855:G:T	eQTLGen	eQTLGen_cis_eQTLs	ENSG00000119969	G	9.3238e-18	-8.5819	0	T	+	10	97006855	HELLS	1
10:97006855:G:T	eQTLGen	eQTLGen_cis_eQTLs	ENSG00000173145	G	6.8348e-07	-4.9658	0.00211536	T	+	10	97006855	NOC3L	1
10:97008950:C:T	eQTLGen	eQTLGen_cis_eQTLs	ENSG00000107438	C	9.7289e-54	15.4337	0	T	-	10	97008950	PDLIM1	1
10:97008950:C:T	eQTLGen	eQTLGen_cis_eQTLs	ENSG00000119969	C	9.9951e-18	-8.5739	0	T	+	10	97008950	HELLS	1
10:97008950:C:T	eQTLGen	eQTLGen_cis_eQTLs	ENSG00000173145	C	9.6326e-07	-4.8989	0.00301972	T	+	10	97008950	NOC3L	1
10:97010509:A:G	eQTLGen	eQTLGen_cis_eQTLs	ENSG00000107438	G	1.467e-54	15.5553	0	A	-	10	97010509	PDLIM1	1
10:97010509:A:G	eQTLGen	eQTLGen_cis_eQTLs	ENSG00000119969	G	2.1908e-17	-8.4831	0	A	+	10	97010509	HELLS	1
10:97010509:A:G	eQTLGen	eQTLGen_cis_eQTLs	ENSG00000173145	G	3.3712e-06	-4.6466	0.0097343	A	+	10	97010509	NOC3L	1
10:97011947:C:T	eQTLGen	eQTLGen_cis_eQTLs	ENSG00000107438	C	2.6291e-54	15.518	0	T	-	10	97011947	PDLIM1	1
10:97011947:C:T	eQTLGen	eQTLGen_cis_eQTLs	ENSG00000119969	C	9.1312e-18	-8.5844	0	T	+	10	97011947	HELLS	1
10:97011947:C:T	eQTLGen	eQTLGen_cis_eQTLs	ENSG00000173145	C	3.8226e-06	-4.6207	0.0110863	T	+	10	97011947	NOC3L	1
10:97013305:C:G	eQTLGen	eQTLGen_cis_eQTLs	ENSG00000107438	G	5.8089e-55	15.6144	0	C	-	10	97013305	PDLIM1	1
10:97013305:C:G	eQTLGen	eQTLGen_cis_eQTLs	ENSG00000119969	G	4.4724e-17	-8.3997	0	C	+	10	97013305	HELLS	1
10:97013305:C:G	eQTLGen	eQTLGen_cis_eQTLs	ENSG00000173145	G	5.2585e-06	-4.5541	0.0151237	C	+	10	97013305	NOC3L	1
10:97018156:A:G	eQTLGen	eQTLGen_cis_eQTLs	ENSG00000107438	A	2.1187e-55	15.6787	0	G	-	10	97018156	PDLIM1	1
10:97018156:A:G	eQTLGen	eQTLGen_cis_eQTLs	ENSG00000119969	A	9.7987e-17	-8.3071	0	G	+	10	97018156	HELLS	1
10:97018156:A:G	eQTLGen	eQTLGen_cis_eQTLs	ENSG00000173145	A	5.2836e-06	-4.5531	0.015187	G	+	10	97018156	NOC3L	1
10:97019721:C:G	eQTLGen	eQTLGen_cis_eQTLs	ENSG00000107438	C	2.5833e-55	15.666	0	G	-	10	97019721	PDLIM1	1
10:97019721:C:G	eQTLGen	eQTLGen_cis_eQTLs	ENSG00000119969	C	1.0606e-16	-8.2978	0	G	+	10	97019721	HELLS	1
10:97019721:C:G	eQTLGen	eQTLGen_cis_eQTLs	ENSG00000173145	C	7.1357e-06	-4.4896	0.0203264	G	+	10	97019721	NOC3L	1
10:97019937:G:T	eQTLGen	eQTLGen_cis_eQTLs	ENSG00000107438	T	8.7057e-56	15.7351	0	G	-	10	97019937	PDLIM1	1
10:97019937:G:T	eQTLGen	eQTLGen_cis_eQTLs	ENSG00000119969	T	1.1931e-16	-8.2836	0	G	+	10	97019937	HELLS	1
10:97019937:G:T	eQTLGen	eQTLGen_cis_eQTLs	ENSG00000173145	T	8.1502e-06	-4.4611	0.0231049	G	+	10	97019937	NOC3L	1
10:97024408:A:G	eQTLGen	eQTLGen_cis_eQTLs	ENSG00000107438	G	3.9402e-45	14.0975	0	A	-	10	97024408	PDLIM1	1
10:97024408:A:G	eQTLGen	eQTLGen_cis_eQTLs	ENSG00000119969	G	1.2213e-14	-7.7137	0	A	+	10	97024408	HELLS	1
10:97025741:A:G	eQTLGen	eQTLGen_cis_eQTLs	ENSG00000107438	G	8.4349e-56	15.7371	0	A	-	10	97025741	PDLIM1	1
10:97025741:A:G	eQTLGen	eQTLGen_cis_eQTLs	ENSG00000119969	G	1.1325e-16	-8.2899	0	A	+	10	97025741	HELLS	1
10:97025741:A:G	eQTLGen	eQTLGen_cis_eQTLs	ENSG00000173145	G	1.3355e-05	-4.354	0.0373564	A	+	10	97025741	NOC3L	1
10:97025746:A:G	eQTLGen	eQTLGen_cis_eQTLs	ENSG00000107438	G	1.0791e-55	15.7214	0	A	-	10	97025746	PDLIM1	1
10:97025746:A:G	eQTLGen	eQTLGen_cis_eQTLs	ENSG00000119969	G	1.0394e-16	-8.3002	0	A	+	10	97025746	HELLS	1
10:97025746:A:G	eQTLGen	eQTLGen_cis_eQTLs	ENSG00000173145	G	1.2132e-05	-4.3751	0.0341022	A	+	10	97025746	NOC3L	1
10:97026458:C:T	eQTLGen	eQTLGen_cis_eQTLs	ENSG00000107438	C	4.5254e-50	14.879	0	T	-	10	97026458	PDLIM1	1
10:97026458:C:T	eQTLGen	eQTLGen_cis_eQTLs	ENSG00000119969	C	6.5295e-14	-7.4968	0	T	+	10	97026458	HELLS	1
10:97029317:A:G	eQTLGen	eQTLGen_cis_eQTLs	ENSG00000107438	G	9.2295e-61	16.4443	0	A	-	10	97029317	PDLIM1	1
10:97029317:A:G	eQTLGen	eQTLGen_cis_eQTLs	ENSG00000119969	G	4.8093e-15	-7.8318	0	A	+	10	97029317	HELLS	1
10:97030064:A:G	eQTLGen	eQTLGen_cis_eQTLs	ENSG00000107438	A	1.2473e-47	14.4981	0	G	-	10	97030064	PDLIM1	1
10:97030064:A:G	eQTLGen	eQTLGen_cis_eQTLs	ENSG00000119969	A	5.2913e-13	-7.2176	0	G	+	10	97030064	HELLS	1
10:97031716:A:C	eQTLGen	eQTLGen_cis_eQTLs	ENSG00000107438	C	4.6041e-54	15.4819	0	A	-	10	97031716	PDLIM1	1
10:97031716:A:C	eQTLGen	eQTLGen_cis_eQTLs	ENSG00000119969	C	2.2999e-15	-7.924	0	A	+	10	97031716	HELLS	1
10:97032612:C:T	eQTLGen	eQTLGen_cis_eQTLs	ENSG00000107438	C	1.0902e-46	14.3486	0	T	-	10	97032612	PDLIM1	1
10:97032612:C:T	eQTLGen	eQTLGen_cis_eQTLs	ENSG00000119969	C	1.6009e-14	-7.6792	0	T	+	10	97032612	HELLS	1
10:97034781:C:T	eQTLGen	eQTLGen_cis_eQTLs	ENSG00000107438	C	2.9924e-47	14.4379	0	T	-	10	97034781	PDLIM1	1
10:97034781:C:T	eQTLGen	eQTLGen_cis_eQTLs	ENSG00000119969	C	1.9543e-14	-7.6535	0	T	+	10	97034781	HELLS	1
10:97035169:C:T	eQTLGen	eQTLGen_cis_eQTLs	ENSG00000107438	C	9.6856e-53	15.2847	0	T	-	10	97035169	PDLIM1	1
10:97035169:C:T	eQTLGen	eQTLGen_cis_eQTLs	ENSG00000119969	C	8.3047e-14	-7.4653	0	T	+	10	97035169	HELLS	1
10:97036247:A:G	eQTLGen	eQTLGen_cis_eQTLs	ENSG00000107438	A	4.8275e-55	15.6262	0	G	-	10	97036247	PDLIM1	1
10:97036247:A:G	eQTLGen	eQTLGen_cis_eQTLs	ENSG00000119969	A	1.3029e-12	-7.0939	0	G	+	10	97036247	HELLS	1
10:97037578:C:T	eQTLGen	eQTLGen_cis_eQTLs	ENSG00000107438	C	4.8976e-24	10.1118	0	T	-	10	97037578	PDLIM1	1
10:97037578:C:T	eQTLGen	eQTLGen_cis_eQTLs	ENSG00000138115	C	2.794e-10	6.31	0	T	-	10	97037578	CYP2C8	1
10:97037578:C:T	eQTLGen	eQTLGen_cis_eQTLs	ENSG00000173145	C	7.9193e-12	-6.8399	0	T	+	10	97037578	NOC3L	1
10:97039547:C:T	eQTLGen	eQTLGen_cis_eQTLs	ENSG00000107438	C	1.109e-31	11.7118	0	T	-	10	97039547	PDLIM1	1
10:97039547:C:T	eQTLGen	eQTLGen_cis_eQTLs	ENSG00000138115	C	5.6463e-10	6.2001	0	T	-	10	97039547	CYP2C8	1
10:97039547:C:T	eQTLGen	eQTLGen_cis_eQTLs	ENSG00000173145	C	1.3307e-05	-4.3549	0.037252	T	+	10	97039547	NOC3L	1
10:97050555:C:T	eQTLGen	eQTLGen_cis_eQTLs	ENSG00000107438	T	2.5936e-50	14.916	0	C	-	10	97050555	PDLIM1	1
10:97050555:C:T	eQTLGen	eQTLGen_cis_eQTLs	ENSG00000138115	T	1.4943e-06	4.8122	0.00447925	C	-	10	97050555	CYP2C8	1
10:97052294:C:T	eQTLGen	eQTLGen_cis_eQTLs	ENSG00000107438	T	1.3849e-44	14.0085	0	NA	NA	10	97052294	PDLIM1	1
10:97054366:C:T	eQTLGen	eQTLGen_cis_eQTLs	ENSG00000107438	C	2.0737e-49	14.7767	0	T	-	10	97054366	PDLIM1	1
10:97054366:C:T	eQTLGen	eQTLGen_cis_eQTLs	ENSG00000138115	C	1.9963e-06	4.7539	0.00584696	T	-	10	97054366	CYP2C8	1
10:97055972:A:G	eQTLGen	eQTLGen_cis_eQTLs	ENSG00000107438	G	5.1646e-49	14.7151	0	A	-	10	97055972	PDLIM1	1
10:97055972:A:G	eQTLGen	eQTLGen_cis_eQTLs	ENSG00000138115	G	1.2309e-06	4.8506	0.00374374	A	-	10	97055972	CYP2C8	1
10:97056871:A:G	eQTLGen	eQTLGen_cis_eQTLs	ENSG00000107438	A	5.1564e-45	14.0785	0	G	-	10	97056871	PDLIM1	1
10:97056930:C:T	eQTLGen	eQTLGen_cis_eQTLs	ENSG00000107438	C	1.8453e-44	13.988	0	T	-	10	97056930	PDLIM1	1
10:97057063:A:G	eQTLGen	eQTLGen_cis_eQTLs	ENSG00000107438	G	5.3952e-45	14.0753	0	A	-	10	97057063	PDLIM1	1
10:97057063:A:G	eQTLGen	eQTLGen_cis_eQTLs	ENSG00000138115	G	1.7485e-05	4.2949	0.0480229	A	-	10	97057063	CYP2C8	1
10:97057364:A:G	eQTLGen	eQTLGen_cis_eQTLs	ENSG00000107438	G	1.5413e-44	14.0009	0	A	-	10	97057364	PDLIM1	1
10:97058524:C:T	eQTLGen	eQTLGen_cis_eQTLs	ENSG00000107438	T	2.2744e-43	13.8083	0	C	-	10	97058524	PDLIM1	1
10:97058524:C:T	eQTLGen	eQTLGen_cis_eQTLs	ENSG00000138115	T	1.0837e-06	4.876	0.00331539	C	-	10	97058524	CYP2C8	1
10:97063487:C:T	eQTLGen	eQTLGen_cis_eQTLs	ENSG00000107438	T	4.5436e-37	12.7207	0	C	-	10	97063487	PDLIM1	1
10:97063487:C:T	eQTLGen	eQTLGen_cis_eQTLs	ENSG00000138115	T	3.4073e-07	5.0995	0.00109032	C	-	10	97063487	CYP2C8	1
19:49206108:C:G	eQTLGen	eQTLGen_cis_eQTLs	ENSG00000063176	G	3.447e-19	-8.9532	0	C	+	19	49206108	SPHK2	1
19:49206108:C:G	eQTLGen	eQTLGen_cis_eQTLs	ENSG00000063180	G	2.3662e-12	-7.0109	0	C	+	19	49206108	CA11	1
19:49206108:C:G	eQTLGen	eQTLGen_cis_eQTLs	ENSG00000087076	G	6.051e-06	-4.5245	0.0172488	C	+	19	49206108	HSD17B14	1
19:49206108:C:G	eQTLGen	eQTLGen_cis_eQTLs	ENSG00000088002	G	5.6582e-12	6.8882	0	C	-	19	49206108	SULT2B1	1
19:49206108:C:G	eQTLGen	eQTLGen_cis_eQTLs	ENSG00000105499	G	6.4906e-09	-5.8036	4.51729e-05	C	+	19	49206108	PLA2G4C	1
19:49206108:C:G	eQTLGen	eQTLGen_cis_eQTLs	ENSG00000105538	G	3.9369e-18	8.6806	0	C	-	19	49206108	RASIP1	1
19:49206108:C:G	eQTLGen	eQTLGen_cis_eQTLs	ENSG00000142233	G	3.0124e-180	28.6281	0	C	-	19	49206108	NTN5	1
19:49206145:C:G	eQTLGen	eQTLGen_cis_eQTLs	ENSG00000063176	C	2.5177e-19	-8.9878	0	G	+	19	49206145	SPHK2	1
19:49206145:C:G	eQTLGen	eQTLGen_cis_eQTLs	ENSG00000063180	C	2.2474e-12	-7.0181	0	G	+	19	49206145	CA11	1
19:49206145:C:G	eQTLGen	eQTLGen_cis_eQTLs	ENSG00000087076	C	5.8483e-06	-4.5317	0.0166407	G	+	19	49206145	HSD17B14	1
19:49206145:C:G	eQTLGen	eQTLGen_cis_eQTLs	ENSG00000088002	C	5.5871e-12	6.89	0	G	-	19	49206145	SULT2B1	1
19:49206145:C:G	eQTLGen	eQTLGen_cis_eQTLs	ENSG00000105499	C	6.8648e-09	-5.794	4.51496e-05	G	+	19	49206145	PLA2G4C	1
19:49206145:C:G	eQTLGen	eQTLGen_cis_eQTLs	ENSG00000105538	C	7.1422e-18	8.6127	0	G	-	19	49206145	RASIP1	1
19:49206145:C:G	eQTLGen	eQTLGen_cis_eQTLs	ENSG00000142233	C	1.1625e-180	28.6613	0	G	-	19	49206145	NTN5	1
19:49206172:C:T	eQTLGen	eQTLGen_cis_eQTLs	ENSG00000063176	T	3.3851e-19	-8.9554	0	C	+	19	49206172	SPHK2	1
19:49206172:C:T	eQTLGen	eQTLGen_cis_eQTLs	ENSG00000063180	T	1.8923e-12	-7.0421	0	C	+	19	49206172	CA11	1
19:49206172:C:T	eQTLGen	eQTLGen_cis_eQTLs	ENSG00000087076	T	5.2937e-06	-4.5527	0.015223	C	+	19	49206172	HSD17B14	1
19:49206172:C:T	eQTLGen	eQTLGen_cis_eQTLs	ENSG00000088002	T	5.3262e-12	6.8966	0	C	-	19	49206172	SULT2B1	1
19:49206172:C:T	eQTLGen	eQTLGen_cis_eQTLs	ENSG00000105499	T	6.2175e-09	-5.8108	4.51817e-05	C	+	19	49206172	PLA2G4C	1
19:49206172:C:T	eQTLGen	eQTLGen_cis_eQTLs	ENSG00000105538	T	6.6604e-18	8.6208	0	C	-	19	49206172	RASIP1	1
19:49206172:C:T	eQTLGen	eQTLGen_cis_eQTLs	ENSG00000142233	T	2.9105e-180	28.6293	0	C	-	19	49206172	NTN5	1
19:49206417:A:G	eQTLGen	eQTLGen_cis_eQTLs	ENSG00000063176	G	2.1843e-19	-9.0035	0	A	+	19	49206417	SPHK2	1
19:49206417:A:G	eQTLGen	eQTLGen_cis_eQTLs	ENSG00000063180	G	3.4172e-12	-6.9593	0	A	+	19	49206417	CA11	1
19:49206417:A:G	eQTLGen	eQTLGen_cis_eQTLs	ENSG00000087076	G	5.1349e-06	-4.559	0.0148177	A	+	19	49206417	HSD17B14	1
19:49206417:A:G	eQTLGen	eQTLGen_cis_eQTLs	ENSG00000088002	G	2.1591e-12	7.0239	0	A	-	19	49206417	SULT2B1	1
19:49206417:A:G	eQTLGen	eQTLGen_cis_eQTLs	ENSG00000105499	G	2.1559e-09	-5.9855	1.95631e-05	A	+	19	49206417	PLA2G4C	1
19:49206417:A:G	eQTLGen	eQTLGen_cis_eQTLs	ENSG00000105538	G	6.4655e-18	8.624	0	A	-	19	49206417	RASIP1	1
19:49206417:A:G	eQTLGen	eQTLGen_cis_eQTLs	ENSG00000142233	G	1.6885e-179	28.5679	0	A	-	19	49206417	NTN5	1
19:49206462:C:T	eQTLGen	eQTLGen_cis_eQTLs	ENSG00000063176	T	3.8566e-19	-8.9409	0	C	+	19	49206462	SPHK2	1
19:49206462:C:T	eQTLGen	eQTLGen_cis_eQTLs	ENSG00000063180	T	2.1376e-12	-7.0252	0	C	+	19	49206462	CA11	1
19:49206462:C:T	eQTLGen	eQTLGen_cis_eQTLs	ENSG00000087076	T	4.9146e-06	-4.5683	0.0142084	C	+	19	49206462	HSD17B14	1
19:49206462:C:T	eQTLGen	eQTLGen_cis_eQTLs	ENSG00000088002	T	4.3598e-12	6.9251	0	C	-	19	49206462	SULT2B1	1
19:49206462:C:T	eQTLGen	eQTLGen_cis_eQTLs	ENSG00000105499	T	6.5061e-09	-5.8031	4.51729e-05	C	+	19	49206462	PLA2G4C	1
19:49206462:C:T	eQTLGen	eQTLGen_cis_eQTLs	ENSG00000105538	T	3.8075e-18	8.6844	0	C	-	19	49206462	RASIP1	1
19:49206462:C:T	eQTLGen	eQTLGen_cis_eQTLs	ENSG00000142233	T	1.1232e-180	28.6626	0	C	-	19	49206462	NTN5	1
19:49206674:A:G	eQTLGen	eQTLGen_cis_eQTLs	ENSG00000063176	A	1.4562e-18	-8.7928	0	G	+	19	49206674	SPHK2	1
19:49206674:A:G	eQTLGen	eQTLGen_cis_eQTLs	ENSG00000063180	A	2.5706e-12	-6.9994	0	G	+	19	49206674	CA11	1
19:49206674:A:G	eQTLGen	eQTLGen_cis_eQTLs	ENSG00000087076	A	6.0739e-06	-4.5238	0.0173317	G	+	19	49206674	HSD17B14	1
19:49206674:A:G	eQTLGen	eQTLGen_cis_eQTLs	ENSG00000088002	A	8.5509e-12	6.829	0	G	-	19	49206674	SULT2B1	1
19:49206674:A:G	eQTLGen	eQTLGen_cis_eQTLs	ENSG00000105499	A	5.8357e-09	-5.8213	4.52109e-05	G	+	19	49206674	PLA2G4C	1
19:49206674:A:G	eQTLGen	eQTLGen_cis_eQTLs	ENSG00000105538	A	3.8075e-18	8.6846	0	G	-	19	49206674	RASIP1	1
19:49206674:A:G	eQTLGen	eQTLGen_cis_eQTLs	ENSG00000142233	A	3.9212e-180	28.6188	0	G	-	19	49206674	NTN5	1
19:49206985:A:G	eQTLGen	eQTLGen_cis_eQTLs	ENSG00000063176	G	1.7253e-14	7.6697	0	G	+	19	49206985	SPHK2	1
19:49206985:A:G	eQTLGen	eQTLGen_cis_eQTLs	ENSG00000063180	G	5.6823e-10	6.1992	0	G	+	19	49206985	CA11	1
19:49206985:A:G	eQTLGen	eQTLGen_cis_eQTLs	ENSG00000088002	G	1.4744e-10	-6.4078	0	G	-	19	49206985	SULT2B1	1
19:49206985:A:G	eQTLGen	eQTLGen_cis_eQTLs	ENSG00000105499	G	7.2593e-11	6.5154	0	G	+	19	49206985	PLA2G4C	1
19:49206985:A:G	eQTLGen	eQTLGen_cis_eQTLs	ENSG00000105538	G	4.3221e-19	-8.9283	0	G	-	19	49206985	RASIP1	1
19:49206985:A:G	eQTLGen	eQTLGen_cis_eQTLs	ENSG00000142233	G	2.1288e-174	-28.1542	0	G	-	19	49206985	NTN5	1
19:49207206:A:G	eQTLGen	eQTLGen_cis_eQTLs	ENSG00000063176	A	3.2338e-14	7.5887	0	A	+	19	49207206	SPHK2	1
19:49207206:A:G	eQTLGen	eQTLGen_cis_eQTLs	ENSG00000063180	A	8.5374e-10	6.1347	1.3157e-05	A	+	19	49207206	CA11	1
19:49207206:A:G	eQTLGen	eQTLGen_cis_eQTLs	ENSG00000088002	A	3.7667e-10	-6.2633	0	A	-	19	49207206	SULT2B1	1
19:49207206:A:G	eQTLGen	eQTLGen_cis_eQTLs	ENSG00000105499	A	4.2489e-10	6.2446	0	A	+	19	49207206	PLA2G4C	1
19:49207206:A:G	eQTLGen	eQTLGen_cis_eQTLs	ENSG00000105538	A	8.264e-19	-8.8563	0	A	-	19	49207206	RASIP1	1
19:49207206:A:G	eQTLGen	eQTLGen_cis_eQTLs	ENSG00000142233	A	3.7614e-174	-28.1338	0	A	-	19	49207206	NTN5	1
19:49207255:A:G	eQTLGen	eQTLGen_cis_eQTLs	ENSG00000063176	A	3.5038e-14	7.5783	0	A	+	19	49207255	SPHK2	1
19:49207255:A:G	eQTLGen	eQTLGen_cis_eQTLs	ENSG00000063180	A	8.5374e-10	6.1347	1.3157e-05	A	+	19	49207255	CA11	1
19:49207255:A:G	eQTLGen	eQTLGen_cis_eQTLs	ENSG00000088002	A	4.0471e-10	-6.2522	0	A	-	19	49207255	SULT2B1	1
19:49207255:A:G	eQTLGen	eQTLGen_cis_eQTLs	ENSG00000105499	A	2.8048e-10	6.3092	0	A	+	19	49207255	PLA2G4C	1
19:49207255:A:G	eQTLGen	eQTLGen_cis_eQTLs	ENSG00000105538	A	4.2141e-19	-8.9312	0	A	-	19	49207255	RASIP1	1
19:49207255:A:G	eQTLGen	eQTLGen_cis_eQTLs	ENSG00000142233	A	4.4089e-175	-28.2099	0	A	-	19	49207255	NTN5	1
19:49207257:C:T	eQTLGen	eQTLGen_cis_eQTLs	ENSG00000063176	T	4.3193e-14	7.551	0	T	+	19	49207257	SPHK2	1
19:49207257:C:T	eQTLGen	eQTLGen_cis_eQTLs	ENSG00000063180	T	8.5374e-10	6.1347	1.3157e-05	T	+	19	49207257	CA11	1
19:49207257:C:T	eQTLGen	eQTLGen_cis_eQTLs	ENSG00000088002	T	3.5325e-10	-6.2734	0	T	-	19	49207257	SULT2B1	1
19:49207257:C:T	eQTLGen	eQTLGen_cis_eQTLs	ENSG00000105499	T	3.22e-10	6.2879	0	T	+	19	49207257	PLA2G4C	1
19:49207257:C:T	eQTLGen	eQTLGen_cis_eQTLs	ENSG00000105538	T	5.8e-19	-8.8957	0	T	-	19	49207257	RASIP1	1
19:49207257:C:T	eQTLGen	eQTLGen_cis_eQTLs	ENSG00000142233	T	3.8066e-175	-28.2151	0	T	-	19	49207257	NTN5	1
19:49207554:C:T	eQTLGen	eQTLGen_cis_eQTLs	ENSG00000063176	C	8.9183e-15	7.7539	0	C	+	19	49207554	SPHK2	1
19:49207554:C:T	eQTLGen	eQTLGen_cis_eQTLs	ENSG00000063180	C	2.17e-10	6.349	0	C	+	19	49207554	CA11	1
19:49207554:C:T	eQTLGen	eQTLGen_cis_eQTLs	ENSG00000088002	C	1.8537e-10	-6.3728	0	C	-	19	49207554	SULT2B1	1
19:49207554:C:T	eQTLGen	eQTLGen_cis_eQTLs	ENSG00000105499	C	9.2873e-10	6.1212	1.31423e-05	C	+	19	49207554	PLA2G4C	1
19:49207554:C:T	eQTLGen	eQTLGen_cis_eQTLs	ENSG00000105538	C	3.0495e-18	-8.7095	0	C	-	19	49207554	RASIP1	1
19:49207554:C:T	eQTLGen	eQTLGen_cis_eQTLs	ENSG00000142233	C	1.6967e-171	-27.916	0	C	-	19	49207554	NTN5	1
19:49207651:C:T	eQTLGen	eQTLGen_cis_eQTLs	ENSG00000063176	T	2.5574e-15	7.9109	0	T	+	19	49207651	SPHK2	1
19:49207651:C:T	eQTLGen	eQTLGen_cis_eQTLs	ENSG00000063180	T	1.5992e-10	6.3957	0	T	+	19	49207651	CA11	1
19:49207651:C:T	eQTLGen	eQTLGen_cis_eQTLs	ENSG00000088002	T	3.4164e-10	-6.2784	0	T	-	19	49207651	SULT2B1	1
19:49207651:C:T	eQTLGen	eQTLGen_cis_eQTLs	ENSG00000105499	T	5.4697e-10	6.2051	0	T	+	19	49207651	PLA2G4C	1
19:49207651:C:T	eQTLGen	eQTLGen_cis_eQTLs	ENSG00000105538	T	3.4137e-18	-8.6966	0	T	-	19	49207651	RASIP1	1
19:49207651:C:T	eQTLGen	eQTLGen_cis_eQTLs	ENSG00000142233	T	2.4236e-174	-28.1495	0	T	-	19	49207651	NTN5	1
19:49207792:A:G	eQTLGen	eQTLGen_cis_eQTLs	ENSG00000063176	G	2.0847e-15	7.9363	0	G	+	19	49207792	SPHK2	1
19:49207792:A:G	eQTLGen	eQTLGen_cis_eQTLs	ENSG00000063180	G	1.0265e-10	6.4631	0	G	+	19	49207792	CA11	1
19:49207792:A:G	eQTLGen	eQTLGen_cis_eQTLs	ENSG00000088002	G	2.42e-10	-6.3319	0	G	-	19	49207792	SULT2B1	1
19:49207792:A:G	eQTLGen	eQTLGen_cis_eQTLs	ENSG00000105499	G	2.5192e-10	6.3259	0	G	+	19	49207792	PLA2G4C	1
19:49207792:A:G	eQTLGen	eQTLGen_cis_eQTLs	ENSG00000105538	G	2.5967e-18	-8.7277	0	G	-	19	49207792	RASIP1	1
19:49207792:A:G	eQTLGen	eQTLGen_cis_eQTLs	ENSG00000142233	G	7.9769e-175	-28.1888	0	G	-	19	49207792	NTN5	1
19:49208501:A:G	eQTLGen	eQTLGen_cis_eQTLs	ENSG00000063176	A	1.1221e-14	7.7247	0	A	+	19	49208501	SPHK2	1
19:49208501:A:G	eQTLGen	eQTLGen_cis_eQTLs	ENSG00000063180	A	1.5259e-09	6.0418	1.30804e-05	A	+	19	49208501	CA11	1
19:49208501:A:G	eQTLGen	eQTLGen_cis_eQTLs	ENSG00000088002	A	1.1649e-09	-6.085	1.31105e-05	A	-	19	49208501	SULT2B1	1
19:49208501:A:G	eQTLGen	eQTLGen_cis_eQTLs	ENSG00000105499	A	1.5165e-09	6.0427	1.30804e-05	A	+	19	49208501	PLA2G4C	1
19:49208501:A:G	eQTLGen	eQTLGen_cis_eQTLs	ENSG00000105538	A	5.9868e-18	-8.6327	0	A	-	19	49208501	RASIP1	1
19:49208501:A:G	eQTLGen	eQTLGen_cis_eQTLs	ENSG00000142233	A	3.9008e-171	-27.8862	0	A	-	19	49208501	NTN5	1
19:49208543:C:T	eQTLGen	eQTLGen_cis_eQTLs	ENSG00000063176	T	3.2373e-15	7.8815	0	T	+	19	49208543	SPHK2	1
19:49208543:C:T	eQTLGen	eQTLGen_cis_eQTLs	ENSG00000063180	T	1.958e-10	6.3647	0	T	+	19	49208543	CA11	1
19:49208543:C:T	eQTLGen	eQTLGen_cis_eQTLs	ENSG00000088002	T	4.2707e-10	-6.2436	0	T	-	19	49208543	SULT2B1	1
19:49208543:C:T	eQTLGen	eQTLGen_cis_eQTLs	ENSG00000105499	T	5.632e-10	6.2005	0	T	+	19	49208543	PLA2G4C	1
19:49208543:C:T	eQTLGen	eQTLGen_cis_eQTLs	ENSG00000105538	T	2.6198e-18	-8.7267	0	T	-	19	49208543	RASIP1	1
19:49208543:C:T	eQTLGen	eQTLGen_cis_eQTLs	ENSG00000142233	T	8.5104e-174	-28.1049	0	T	-	19	49208543	NTN5	1
19:49208564:C:T	eQTLGen	eQTLGen_cis_eQTLs	ENSG00000063176	C	2.9501e-15	7.893	0	C	+	19	49208564	SPHK2	1
19:49208564:C:T	eQTLGen	eQTLGen_cis_eQTLs	ENSG00000063180	C	1.5116e-10	6.4044	0	C	+	19	49208564	CA11	1
19:49208564:C:T	eQTLGen	eQTLGen_cis_eQTLs	ENSG00000088002	C	3.8745e-10	-6.2588	0	C	-	19	49208564	SULT2B1	1
19:49208564:C:T	eQTLGen	eQTLGen_cis_eQTLs	ENSG00000105499	C	5.5609e-10	6.2025	0	C	+	19	49208564	PLA2G4C	1
19:49208564:C:T	eQTLGen	eQTLGen_cis_eQTLs	ENSG00000105538	C	1.703e-18	-8.7752	0	C	-	19	49208564	RASIP1	1
19:49208564:C:T	eQTLGen	eQTLGen_cis_eQTLs	ENSG00000142233	C	1.2978e-173	-28.0899	0	C	-	19	49208564	NTN5	1
19:49208629:C:G	eQTLGen	eQTLGen_cis_eQTLs	ENSG00000063176	G	3.7624e-15	7.8626	0	G	+	19	49208629	SPHK2	1
19:49208629:C:G	eQTLGen	eQTLGen_cis_eQTLs	ENSG00000063180	G	1.6224e-10	6.3935	0	G	+	19	49208629	CA11	1
19:49208629:C:G	eQTLGen	eQTLGen_cis_eQTLs	ENSG00000088002	G	4.0783e-10	-6.251	0	G	-	19	49208629	SULT2B1	1
19:49208629:C:G	eQTLGen	eQTLGen_cis_eQTLs	ENSG00000105499	G	5.9481e-10	6.192	0	G	+	19	49208629	PLA2G4C	1
19:49208629:C:G	eQTLGen	eQTLGen_cis_eQTLs	ENSG00000105538	G	1.2359e-18	-8.8112	0	G	-	19	49208629	RASIP1	1
19:49208629:C:G	eQTLGen	eQTLGen_cis_eQTLs	ENSG00000142233	G	8.321e-174	-28.1057	0	G	-	19	49208629	NTN5	1
19:49208865:A:G	eQTLGen	eQTLGen_cis_eQTLs	ENSG00000063176	G	7.1693e-16	8.0676	0	G	+	19	49208865	SPHK2	1
19:49208865:A:G	eQTLGen	eQTLGen_cis_eQTLs	ENSG00000063180	G	2.4997e-10	6.327	0	G	+	19	49208865	CA11	1
19:49208865:A:G	eQTLGen	eQTLGen_cis_eQTLs	ENSG00000088002	G	5.352e-11	-6.5608	0	G	-	19	49208865	SULT2B1	1
19:49208865:A:G	eQTLGen	eQTLGen_cis_eQTLs	ENSG00000105499	G	1.1304e-10	6.4484	0	G	+	19	49208865	PLA2G4C	1
19:49208865:A:G	eQTLGen	eQTLGen_cis_eQTLs	ENSG00000105538	G	3.0874e-18	-8.7081	0	G	-	19	49208865	RASIP1	1
19:49208865:A:G	eQTLGen	eQTLGen_cis_eQTLs	ENSG00000142233	G	2.83e-172	-27.9802	0	G	-	19	49208865	NTN5	1
19:49208978:A:G	eQTLGen	eQTLGen_cis_eQTLs	ENSG00000063176	A	1.2402e-15	8.0004	0	A	+	19	49208978	SPHK2	1
19:49208978:A:G	eQTLGen	eQTLGen_cis_eQTLs	ENSG00000063180	A	8.3144e-11	6.495	0	A	+	19	49208978	CA11	1
19:49208978:A:G	eQTLGen	eQTLGen_cis_eQTLs	ENSG00000088002	A	1.6097e-10	-6.3945	0	A	-	19	49208978	SULT2B1	1
19:49208978:A:G	eQTLGen	eQTLGen_cis_eQTLs	ENSG00000105499	A	2.2917e-10	6.3404	0	A	+	19	49208978	PLA2G4C	1
19:49208978:A:G	eQTLGen	eQTLGen_cis_eQTLs	ENSG00000105538	A	2.1297e-18	-8.7501	0	A	-	19	49208978	RASIP1	1
19:49208978:A:G	eQTLGen	eQTLGen_cis_eQTLs	ENSG00000142233	A	7.6044e-174	-28.1088	0	A	-	19	49208978	NTN5	1
19:49209010:C:T	eQTLGen	eQTLGen_cis_eQTLs	ENSG00000063176	T	3.4735e-15	7.8727	0	T	+	19	49209010	SPHK2	1
19:49209010:C:T	eQTLGen	eQTLGen_cis_eQTLs	ENSG00000063180	T	2.3066e-10	6.3395	0	T	+	19	49209010	CA11	1
19:49209010:C:T	eQTLGen	eQTLGen_cis_eQTLs	ENSG00000088002	T	3.4695e-10	-6.276	0	T	-	19	49209010	SULT2B1	1
19:49209010:C:T	eQTLGen	eQTLGen_cis_eQTLs	ENSG00000105499	T	6.2102e-10	6.1852	0	T	+	19	49209010	PLA2G4C	1
19:49209010:C:T	eQTLGen	eQTLGen_cis_eQTLs	ENSG00000105538	T	1.2785e-18	-8.8076	0	T	-	19	49209010	RASIP1	1
19:49209010:C:T	eQTLGen	eQTLGen_cis_eQTLs	ENSG00000142233	T	9.7411e-174	-28.1	0	T	-	19	49209010	NTN5	1
19:49209226:A:G	eQTLGen	eQTLGen_cis_eQTLs	ENSG00000063176	G	1.367e-15	7.9885	0	G	+	19	49209226	SPHK2	1
19:49209226:A:G	eQTLGen	eQTLGen_cis_eQTLs	ENSG00000063180	G	9.3812e-11	6.4767	0	G	+	19	49209226	CA11	1
19:49209226:A:G	eQTLGen	eQTLGen_cis_eQTLs	ENSG00000088002	G	2.1198e-10	-6.3523	0	G	-	19	49209226	SULT2B1	1
19:49209226:A:G	eQTLGen	eQTLGen_cis_eQTLs	ENSG00000105499	G	3.1462e-10	6.2916	0	G	+	19	49209226	PLA2G4C	1
19:49209226:A:G	eQTLGen	eQTLGen_cis_eQTLs	ENSG00000105538	G	2.2262e-18	-8.7451	0	G	-	19	49209226	RASIP1	1
19:49209226:A:G	eQTLGen	eQTLGen_cis_eQTLs	ENSG00000142233	G	5.223e-175	-28.2038	0	G	-	19	49209226	NTN5	1
19:49209325:C:T	eQTLGen	eQTLGen_cis_eQTLs	ENSG00000063176	T	3.0988e-11	-6.6417	0	NA	NA	19	49209325	SPHK2	1
19:49209325:C:T	eQTLGen	eQTLGen_cis_eQTLs	ENSG00000105499	T	5.074e-10	-6.2166	0	NA	NA	19	49209325	PLA2G4C	1
19:49209325:C:T	eQTLGen	eQTLGen_cis_eQTLs	ENSG00000105538	T	5.2758e-13	7.218	0	NA	NA	19	49209325	RASIP1	1
19:49209325:C:T	eQTLGen	eQTLGen_cis_eQTLs	ENSG00000142233	T	3.3332e-108	22.0977	0	NA	NA	19	49209325	NTN5	1
19:49209339:C:T	eQTLGen	eQTLGen_cis_eQTLs	ENSG00000063176	T	7.6166e-15	7.7739	0	T	+	19	49209339	SPHK2	1
19:49209339:C:T	eQTLGen	eQTLGen_cis_eQTLs	ENSG00000063180	T	1.0292e-10	6.4627	0	T	+	19	49209339	CA11	1
19:49209339:C:T	eQTLGen	eQTLGen_cis_eQTLs	ENSG00000088002	T	1.6785e-10	-6.3882	0	T	-	19	49209339	SULT2B1	1
19:49209339:C:T	eQTLGen	eQTLGen_cis_eQTLs	ENSG00000105499	T	4.1681e-10	6.2477	0	T	+	19	49209339	PLA2G4C	1
19:49209339:C:T	eQTLGen	eQTLGen_cis_eQTLs	ENSG00000105538	T	4.2534e-18	-8.6717	0	T	-	19	49209339	RASIP1	1
19:49209339:C:T	eQTLGen	eQTLGen_cis_eQTLs	ENSG00000142233	T	1.7883e-173	-28.0786	0	T	-	19	49209339	NTN5	1
19:49209464:A:C	eQTLGen	eQTLGen_cis_eQTLs	ENSG00000063176	C	3.5692e-15	7.8692	0	C	+	19	49209464	SPHK2	1
19:49209464:A:C	eQTLGen	eQTLGen_cis_eQTLs	ENSG00000063180	C	9.4938e-11	6.4749	0	C	+	19	49209464	CA11	1
19:49209464:A:C	eQTLGen	eQTLGen_cis_eQTLs	ENSG00000088002	C	4.6644e-10	-6.23	0	C	-	19	49209464	SULT2B1	1
19:49209464:A:C	eQTLGen	eQTLGen_cis_eQTLs	ENSG00000105499	C	4.8774e-10	6.2232	0	C	+	19	49209464	PLA2G4C	1
19:49209464:A:C	eQTLGen	eQTLGen_cis_eQTLs	ENSG00000105538	C	1.4823e-18	-8.7909	0	C	-	19	49209464	RASIP1	1
19:49209464:A:C	eQTLGen	eQTLGen_cis_eQTLs	ENSG00000142233	C	3.9127e-174	-28.1326	0	C	-	19	49209464	NTN5	1
19:49209560:G:T	eQTLGen	eQTLGen_cis_eQTLs	ENSG00000063176	G	1.6763e-10	-6.3883	0	NA	NA	19	49209560	SPHK2	1
19:49209560:G:T	eQTLGen	eQTLGen_cis_eQTLs	ENSG00000105499	G	2.6814e-09	-5.9499	2.60196e-05	NA	NA	19	49209560	PLA2G4C	1
19:49209560:G:T	eQTLGen	eQTLGen_cis_eQTLs	ENSG00000105538	G	9.105e-13	7.1435	0	NA	NA	19	49209560	RASIP1	1
19:49209560:G:T	eQTLGen	eQTLGen_cis_eQTLs	ENSG00000142233	G	7.9802e-106	21.849	0	NA	NA	19	49209560	NTN5	1
19:49209566:A:G	eQTLGen	eQTLGen_cis_eQTLs	ENSG00000063176	A	5.2823e-15	7.8201	0	A	+	19	49209566	SPHK2	1
19:49209566:A:G	eQTLGen	eQTLGen_cis_eQTLs	ENSG00000063180	A	3.9397e-10	6.2566	0	A	+	19	49209566	CA11	1
19:49209566:A:G	eQTLGen	eQTLGen_cis_eQTLs	ENSG00000088002	A	8.1179e-11	-6.4983	0	A	-	19	49209566	SULT2B1	1
19:49209566:A:G	eQTLGen	eQTLGen_cis_eQTLs	ENSG00000105499	A	1.2306e-09	6.0764	1.3107e-05	A	+	19	49209566	PLA2G4C	1
19:49209566:A:G	eQTLGen	eQTLGen_cis_eQTLs	ENSG00000105538	A	6.1352e-18	-8.6299	0	A	-	19	49209566	RASIP1	1
19:49209566:A:G	eQTLGen	eQTLGen_cis_eQTLs	ENSG00000142233	A	4.5304e-172	-27.9633	0	A	-	19	49209566	NTN5	1
19:49209851:A:G	eQTLGen	eQTLGen_cis_eQTLs	ENSG00000063176	G	7.2181e-15	-7.7805	0	A	+	19	49209851	SPHK2	1
19:49209851:A:G	eQTLGen	eQTLGen_cis_eQTLs	ENSG00000063180	G	1.1379e-10	-6.4472	0	A	+	19	49209851	CA11	1
19:49209851:A:G	eQTLGen	eQTLGen_cis_eQTLs	ENSG00000088002	G	6.2895e-10	6.1831	0	A	-	19	49209851	SULT2B1	1
19:49209851:A:G	eQTLGen	eQTLGen_cis_eQTLs	ENSG00000105499	G	7.1289e-10	-6.1631	6.58762e-06	A	+	19	49209851	PLA2G4C	1
19:49209851:A:G	eQTLGen	eQTLGen_cis_eQTLs	ENSG00000105538	G	1.3878e-18	8.7985	0	A	-	19	49209851	RASIP1	1
19:49209851:A:G	eQTLGen	eQTLGen_cis_eQTLs	ENSG00000142233	G	5.3726e-175	28.2031	0	A	-	19	49209851	NTN5	1
19:49211969:C:T	eQTLGen	eQTLGen_cis_eQTLs	ENSG00000063176	C	4.5134e-13	-7.2391	0	T	+	19	49211969	SPHK2	1
19:49211969:C:T	eQTLGen	eQTLGen_cis_eQTLs	ENSG00000063180	C	4.1843e-11	-6.5972	0	T	+	19	49211969	CA11	1
19:49211969:C:T	eQTLGen	eQTLGen_cis_eQTLs	ENSG00000088002	C	3.2273e-09	5.9197	2.59757e-05	T	-	19	49211969	SULT2B1	1
19:49211969:C:T	eQTLGen	eQTLGen_cis_eQTLs	ENSG00000105499	C	3.1728e-09	-5.9223	2.59791e-05	T	+	19	49211969	PLA2G4C	1
19:49211969:C:T	eQTLGen	eQTLGen_cis_eQTLs	ENSG00000105538	C	1.6221e-19	9.0363	0	T	-	19	49211969	RASIP1	1
19:49211969:C:T	eQTLGen	eQTLGen_cis_eQTLs	ENSG00000142233	C	2.83e-172	27.9803	0	T	-	19	49211969	NTN5	1
19:49213284:A:G	eQTLGen	eQTLGen_cis_eQTLs	ENSG00000063176	A	1.714e-13	-7.3692	0	G	+	19	49213284	SPHK2	1
19:49213284:A:G	eQTLGen	eQTLGen_cis_eQTLs	ENSG00000063180	A	5.6662e-12	-6.8876	0	G	+	19	49213284	CA11	1
19:49213284:A:G	eQTLGen	eQTLGen_cis_eQTLs	ENSG00000088002	A	2.9781e-09	5.9328	2.59943e-05	G	-	19	49213284	SULT2B1	1
19:49213284:A:G	eQTLGen	eQTLGen_cis_eQTLs	ENSG00000105499	A	2.6231e-09	-5.9536	2.60264e-05	G	+	19	49213284	PLA2G4C	1
19:49213284:A:G	eQTLGen	eQTLGen_cis_eQTLs	ENSG00000105538	A	1.4561e-19	9.0481	0	G	-	19	49213284	RASIP1	1
19:49213284:A:G	eQTLGen	eQTLGen_cis_eQTLs	ENSG00000142233	A	2.1987e-170	27.8245	0	G	-	19	49213284	NTN5	1
19:49213504:A:G	eQTLGen	eQTLGen_cis_eQTLs	ENSG00000063176	A	1.895e-13	-7.356	0	G	+	19	49213504	SPHK2	1
19:49213504:A:G	eQTLGen	eQTLGen_cis_eQTLs	ENSG00000063180	A	5.4017e-12	-6.8945	0	G	+	19	49213504	CA11	1
19:49213504:A:G	eQTLGen	eQTLGen_cis_eQTLs	ENSG00000088002	A	2.6103e-09	5.9544	2.60264e-05	G	-	19	49213504	SULT2B1	1
19:49213504:A:G	eQTLGen	eQTLGen_cis_eQTLs	ENSG00000105499	A	3.535e-09	-5.9044	2.59488e-05	G	+	19	49213504	PLA2G4C	1
19:49213504:A:G	eQTLGen	eQTLGen_cis_eQTLs	ENSG00000105538	A	1.1202e-19	9.0767	0	G	-	19	49213504	RASIP1	1
19:49213504:A:G	eQTLGen	eQTLGen_cis_eQTLs	ENSG00000142233	A	2.4171e-170	27.8211	0	G	-	19	49213504	NTN5	1
19:49213833:A:G	eQTLGen	eQTLGen_cis_eQTLs	ENSG00000063176	A	2.4834e-13	-7.3197	0	G	+	19	49213833	SPHK2	1
19:49213833:A:G	eQTLGen	eQTLGen_cis_eQTLs	ENSG00000063180	A	4.8261e-12	-6.9106	0	G	+	19	49213833	CA11	1
19:49213833:A:G	eQTLGen	eQTLGen_cis_eQTLs	ENSG00000088002	A	1.1009e-08	5.7145	5.78146e-05	G	-	19	49213833	SULT2B1	1
19:49213833:A:G	eQTLGen	eQTLGen_cis_eQTLs	ENSG00000105499	A	5.0718e-09	-5.8447	3.2329e-05	G	+	19	49213833	PLA2G4C	1
19:49213833:A:G	eQTLGen	eQTLGen_cis_eQTLs	ENSG00000105538	A	3.3851e-19	8.9556	0	G	-	19	49213833	RASIP1	1
19:49213833:A:G	eQTLGen	eQTLGen_cis_eQTLs	ENSG00000142233	A	1.0821e-168	27.6844	0	G	-	19	49213833	NTN5	1
19:49214274:A:G	eQTLGen	eQTLGen_cis_eQTLs	ENSG00000063176	A	1.1014e-15	-8.0148	0	G	+	19	49214274	SPHK2	1
19:49214274:A:G	eQTLGen	eQTLGen_cis_eQTLs	ENSG00000063180	A	8.5647e-13	-7.1517	0	G	+	19	49214274	CA11	1
19:49214274:A:G	eQTLGen	eQTLGen_cis_eQTLs	ENSG00000088002	A	9.3124e-09	5.7429	5.79151e-05	G	-	19	49214274	SULT2B1	1
19:49214274:A:G	eQTLGen	eQTLGen_cis_eQTLs	ENSG00000105499	A	1.279e-11	-6.7708	0	G	+	19	49214274	PLA2G4C	1
19:49214274:A:G	eQTLGen	eQTLGen_cis_eQTLs	ENSG00000105538	A	2.2164e-19	9.0021	0	G	-	19	49214274	RASIP1	1
19:49214274:A:G	eQTLGen	eQTLGen_cis_eQTLs	ENSG00000142233	A	6.0405e-162	27.1182	0	G	-	19	49214274	NTN5	1
19:49215095:C:T	eQTLGen	eQTLGen_cis_eQTLs	ENSG00000063176	C	1.6022e-15	7.9689	0	C	+	19	49215095	SPHK2	1
19:49215095:C:T	eQTLGen	eQTLGen_cis_eQTLs	ENSG00000063180	C	2.4467e-13	7.3218	0	C	+	19	49215095	CA11	1
19:49215095:C:T	eQTLGen	eQTLGen_cis_eQTLs	ENSG00000088002	C	1.4632e-06	-4.8161	0.00440163	C	-	19	49215095	SULT2B1	1
19:49215095:C:T	eQTLGen	eQTLGen_cis_eQTLs	ENSG00000105499	C	5.7245e-08	5.4273	0.000240066	C	+	19	49215095	PLA2G4C	1
19:49215095:C:T	eQTLGen	eQTLGen_cis_eQTLs	ENSG00000105538	C	2.0516e-22	-9.7392	0	C	-	19	49215095	RASIP1	1
19:49215095:C:T	eQTLGen	eQTLGen_cis_eQTLs	ENSG00000142233	C	4.1795e-156	-26.618	0	C	-	19	49215095	NTN5	1
19:49218060:C:T	eQTLGen	eQTLGen_cis_eQTLs	ENSG00000063176	T	3.3373e-15	-7.8775	0	C	+	19	49218060	SPHK2	1
19:49218060:C:T	eQTLGen	eQTLGen_cis_eQTLs	ENSG00000063180	T	8.6654e-14	-7.4598	0	C	+	19	49218060	CA11	1
19:49218060:C:T	eQTLGen	eQTLGen_cis_eQTLs	ENSG00000087076	T	1.4943e-06	-4.8118	0.00447925	C	+	19	49218060	HSD17B14	1
19:49218060:C:T	eQTLGen	eQTLGen_cis_eQTLs	ENSG00000088002	T	5.6976e-09	5.8256	3.87597e-05	C	-	19	49218060	SULT2B1	1
19:49218060:C:T	eQTLGen	eQTLGen_cis_eQTLs	ENSG00000105499	T	1.4988e-06	-4.8112	0.00450335	C	+	19	49218060	PLA2G4C	1
19:49218060:C:T	eQTLGen	eQTLGen_cis_eQTLs	ENSG00000105538	T	2.504e-19	8.9886	0	C	-	19	49218060	RASIP1	1
19:49218060:C:T	eQTLGen	eQTLGen_cis_eQTLs	ENSG00000142233	T	7.2259e-162	27.1115	0	C	-	19	49218060	NTN5	1
19:49218111:G:T	eQTLGen	eQTLGen_cis_eQTLs	ENSG00000063176	G	1.675e-14	7.6735	0	G	+	19	49218111	SPHK2	1
19:49218111:G:T	eQTLGen	eQTLGen_cis_eQTLs	ENSG00000063180	G	2.4983e-13	7.3192	0	G	+	19	49218111	CA11	1
19:49218111:G:T	eQTLGen	eQTLGen_cis_eQTLs	ENSG00000088002	G	2.0181e-06	-4.7514	0.00588343	G	-	19	49218111	SULT2B1	1
19:49218111:G:T	eQTLGen	eQTLGen_cis_eQTLs	ENSG00000105499	G	1.1404e-07	5.3029	0.000389007	G	+	19	49218111	PLA2G4C	1
19:49218111:G:T	eQTLGen	eQTLGen_cis_eQTLs	ENSG00000105516	G	1.7643e-05	4.2929	0.0483949	G	+	19	49218111	DBP	1
19:49218111:G:T	eQTLGen	eQTLGen_cis_eQTLs	ENSG00000105538	G	9.4381e-23	-9.8177	0	G	-	19	49218111	RASIP1	1
19:49218111:G:T	eQTLGen	eQTLGen_cis_eQTLs	ENSG00000142233	G	6.0446e-153	-26.3437	0	G	-	19	49218111	NTN5	1
19:49218430:A:G	eQTLGen	eQTLGen_cis_eQTLs	ENSG00000063176	A	5.2489e-15	7.821	0	A	+	19	49218430	SPHK2	1
19:49218430:A:G	eQTLGen	eQTLGen_cis_eQTLs	ENSG00000063180	A	3.1977e-13	7.2859	0	A	+	19	49218430	CA11	1
19:49218430:A:G	eQTLGen	eQTLGen_cis_eQTLs	ENSG00000088002	A	1.7617e-06	-4.7788	0.00522152	A	-	19	49218430	SULT2B1	1
19:49218430:A:G	eQTLGen	eQTLGen_cis_eQTLs	ENSG00000105499	A	1.0855e-07	5.3118	0.000357815	A	+	19	49218430	PLA2G4C	1
19:49218430:A:G	eQTLGen	eQTLGen_cis_eQTLs	ENSG00000105538	A	1.7457e-22	-9.7556	0	A	-	19	49218430	RASIP1	1
19:49218430:A:G	eQTLGen	eQTLGen_cis_eQTLs	ENSG00000142233	A	3.3345e-154	-26.4534	0	A	-	19	49218430	NTN5	1
19:49218437:A:C	eQTLGen	eQTLGen_cis_eQTLs	ENSG00000063176	A	5.0444e-15	7.826	0	A	+	19	49218437	SPHK2	1
19:49218437:A:C	eQTLGen	eQTLGen_cis_eQTLs	ENSG00000063180	A	3.2599e-13	7.2833	0	A	+	19	49218437	CA11	1
19:49218437:A:C	eQTLGen	eQTLGen_cis_eQTLs	ENSG00000088002	A	1.6579e-06	-4.7911	0.00489557	A	-	19	49218437	SULT2B1	1
19:49218437:A:C	eQTLGen	eQTLGen_cis_eQTLs	ENSG00000105499	A	1.1169e-07	5.3067	0.000382805	A	+	19	49218437	PLA2G4C	1
19:49218437:A:C	eQTLGen	eQTLGen_cis_eQTLs	ENSG00000105538	A	1.8447e-22	-9.7499	0	A	-	19	49218437	RASIP1	1
19:49218437:A:C	eQTLGen	eQTLGen_cis_eQTLs	ENSG00000142233	A	2.4392e-154	-26.4652	0	A	-	19	49218437	NTN5	1
19:49218602:C:T	eQTLGen	eQTLGen_cis_eQTLs	ENSG00000063176	C	4.1273e-15	7.8511	0	C	+	19	49218602	SPHK2	1
19:49218602:C:T	eQTLGen	eQTLGen_cis_eQTLs	ENSG00000063180	C	4.9889e-13	7.2256	0	C	+	19	49218602	CA11	1
19:49218602:C:T	eQTLGen	eQTLGen_cis_eQTLs	ENSG00000088002	C	2.9886e-06	-4.6716	0.00867909	C	-	19	49218602	SULT2B1	1
19:49218602:C:T	eQTLGen	eQTLGen_cis_eQTLs	ENSG00000105499	C	6.8676e-08	5.3947	0.000277462	C	+	19	49218602	PLA2G4C	1
19:49218602:C:T	eQTLGen	eQTLGen_cis_eQTLs	ENSG00000105538	C	5.354e-23	-9.8746	0	C	-	19	49218602	RASIP1	1
19:49218602:C:T	eQTLGen	eQTLGen_cis_eQTLs	ENSG00000142233	C	2.655e-154	-26.4618	0	C	-	19	49218602	NTN5	1
19:49219459:C:T	eQTLGen	eQTLGen_cis_eQTLs	ENSG00000063176	T	5.0605e-15	7.8255	0	T	+	19	49219459	SPHK2	1
19:49219459:C:T	eQTLGen	eQTLGen_cis_eQTLs	ENSG00000063180	T	1.5832e-12	7.0671	0	T	+	19	49219459	CA11	1
19:49219459:C:T	eQTLGen	eQTLGen_cis_eQTLs	ENSG00000088002	T	1.5537e-06	-4.8042	0.00466037	T	-	19	49219459	SULT2B1	1
19:49219459:C:T	eQTLGen	eQTLGen_cis_eQTLs	ENSG00000105499	T	1.0502e-06	4.8822	0.00324298	T	+	19	49219459	PLA2G4C	1
19:49219459:C:T	eQTLGen	eQTLGen_cis_eQTLs	ENSG00000105538	T	7.3632e-23	-9.8427	0	T	-	19	49219459	RASIP1	1
19:49219459:C:T	eQTLGen	eQTLGen_cis_eQTLs	ENSG00000142233	T	1.2772e-154	-26.4894	0	T	-	19	49219459	NTN5	1
19:49220323:A:G	eQTLGen	eQTLGen_cis_eQTLs	ENSG00000063176	A	4.7636e-15	7.833	0	A	+	19	49220323	SPHK2	1
19:49220323:A:G	eQTLGen	eQTLGen_cis_eQTLs	ENSG00000063180	A	3.8996e-13	7.2591	0	A	+	19	49220323	CA11	1
19:49220323:A:G	eQTLGen	eQTLGen_cis_eQTLs	ENSG00000088002	A	3.2273e-06	-4.6556	0.00932214	A	-	19	49220323	SULT2B1	1
19:49220323:A:G	eQTLGen	eQTLGen_cis_eQTLs	ENSG00000105499	A	2.9328e-08	5.5454	0.000127218	A	+	19	49220323	PLA2G4C	1
19:49220323:A:G	eQTLGen	eQTLGen_cis_eQTLs	ENSG00000105538	A	4.7497e-23	-9.8867	0	A	-	19	49220323	RASIP1	1
19:49220323:A:G	eQTLGen	eQTLGen_cis_eQTLs	ENSG00000142233	A	7.8381e-155	-26.508	0	A	-	19	49220323	NTN5	1
19:49221672:A:T	eQTLGen	eQTLGen_cis_eQTLs	ENSG00000063176	A	7.1991e-13	-7.1755	0	NA	NA	19	49221672	SPHK2	1
19:49221672:A:T	eQTLGen	eQTLGen_cis_eQTLs	ENSG00000087076	A	9.5641e-06	-4.4267	0.0270666	NA	NA	19	49221672	HSD17B14	1
19:49221672:A:T	eQTLGen	eQTLGen_cis_eQTLs	ENSG00000105499	A	1.2222e-06	-4.852	0.00372542	NA	NA	19	49221672	PLA2G4C	1
19:49221672:A:T	eQTLGen	eQTLGen_cis_eQTLs	ENSG00000105538	A	3.3478e-11	6.6306	0	NA	NA	19	49221672	RASIP1	1
19:49221672:A:T	eQTLGen	eQTLGen_cis_eQTLs	ENSG00000142233	A	2.7883e-77	18.6078	0	NA	NA	19	49221672	NTN5	1
19:49223570:A:G	eQTLGen	eQTLGen_cis_eQTLs	ENSG00000063176	G	9.7165e-17	8.3082	0	G	+	19	49223570	SPHK2	1
19:49223570:A:G	eQTLGen	eQTLGen_cis_eQTLs	ENSG00000063180	G	4.1788e-10	6.2474	0	G	+	19	49223570	CA11	1
19:49223570:A:G	eQTLGen	eQTLGen_cis_eQTLs	ENSG00000105499	G	2.0881e-09	5.9909	1.95707e-05	G	+	19	49223570	PLA2G4C	1
19:49223570:A:G	eQTLGen	eQTLGen_cis_eQTLs	ENSG00000105538	G	1.8319e-16	-8.2326	0	G	-	19	49223570	RASIP1	1
19:49223570:A:G	eQTLGen	eQTLGen_cis_eQTLs	ENSG00000142233	G	5.9599e-90	-20.1105	0	G	-	19	49223570	NTN5	1
19:49223633:C:G	eQTLGen	eQTLGen_cis_eQTLs	ENSG00000063176	C	8.824e-16	8.0422	0	C	+	19	49223633	SPHK2	1
19:49223633:C:G	eQTLGen	eQTLGen_cis_eQTLs	ENSG00000063180	C	2.4295e-10	6.3315	0	C	+	19	49223633	CA11	1
19:49223633:C:G	eQTLGen	eQTLGen_cis_eQTLs	ENSG00000105499	C	1.524e-09	6.0418	1.30804e-05	C	+	19	49223633	PLA2G4C	1
19:49223633:C:G	eQTLGen	eQTLGen_cis_eQTLs	ENSG00000105538	C	1.5524e-16	-8.2523	0	C	-	19	49223633	RASIP1	1
19:49223633:C:G	eQTLGen	eQTLGen_cis_eQTLs	ENSG00000142233	C	1.071e-88	-19.9668	0	C	-	19	49223633	NTN5	1
19:49224389:C:T	eQTLGen	eQTLGen_cis_eQTLs	ENSG00000063176	T	2.3485e-16	8.2028	0	T	+	19	49224389	SPHK2	1
19:49224389:C:T	eQTLGen	eQTLGen_cis_eQTLs	ENSG00000063180	T	2.4013e-10	6.3332	0	T	+	19	49224389	CA11	1
19:49224389:C:T	eQTLGen	eQTLGen_cis_eQTLs	ENSG00000105499	T	2.7679e-09	5.9448	2.60146e-05	T	+	19	49224389	PLA2G4C	1
19:49224389:C:T	eQTLGen	eQTLGen_cis_eQTLs	ENSG00000105538	T	1.6683e-16	-8.2437	0	T	-	19	49224389	RASIP1	1
19:49224389:C:T	eQTLGen	eQTLGen_cis_eQTLs	ENSG00000142233	T	1.1355e-89	-20.0785	0	T	-	19	49224389	NTN5	1
19:49224966:A:C	eQTLGen	eQTLGen_cis_eQTLs	ENSG00000063176	A	2.0047e-16	8.2219	0	A	+	19	49224966	SPHK2	1
19:49224966:A:C	eQTLGen	eQTLGen_cis_eQTLs	ENSG00000063180	A	2.5455e-10	6.3244	0	A	+	19	49224966	CA11	1
19:49224966:A:C	eQTLGen	eQTLGen_cis_eQTLs	ENSG00000105499	A	1.5526e-09	6.039	1.3077e-05	A	+	19	49224966	PLA2G4C	1
19:49224966:A:C	eQTLGen	eQTLGen_cis_eQTLs	ENSG00000105538	A	1.1136e-16	-8.2919	0	A	-	19	49224966	RASIP1	1
19:49224966:A:C	eQTLGen	eQTLGen_cis_eQTLs	ENSG00000142233	A	4.9308e-90	-20.12	0	A	-	19	49224966	NTN5	1
19:49225766:A:T	eQTLGen	eQTLGen_cis_eQTLs	ENSG00000063176	A	6.9273e-15	7.786	0	A	+	19	49225766	SPHK2	1
19:49225766:A:T	eQTLGen	eQTLGen_cis_eQTLs	ENSG00000063180	A	1.5449e-12	7.0704	0	A	+	19	49225766	CA11	1
19:49225766:A:T	eQTLGen	eQTLGen_cis_eQTLs	ENSG00000088002	A	6.0912e-06	-4.5232	0.0174035	A	-	19	49225766	SULT2B1	1
19:49225766:A:T	eQTLGen	eQTLGen_cis_eQTLs	ENSG00000105499	A	1.5566e-08	5.6554	8.3232e-05	A	+	19	49225766	PLA2G4C	1
19:49225766:A:T	eQTLGen	eQTLGen_cis_eQTLs	ENSG00000105538	A	5.1548e-23	-9.8784	0	A	-	19	49225766	RASIP1	1
19:49225766:A:T	eQTLGen	eQTLGen_cis_eQTLs	ENSG00000142233	A	4.3476e-149	-26.005	0	A	-	19	49225766	NTN5	1
19:49227043:A:G	eQTLGen	eQTLGen_cis_eQTLs	ENSG00000063176	G	1.5276e-14	7.6853	0	G	+	19	49227043	SPHK2	1
19:49227043:A:G	eQTLGen	eQTLGen_cis_eQTLs	ENSG00000063180	G	1.3257e-12	7.0918	0	G	+	19	49227043	CA11	1
19:49227043:A:G	eQTLGen	eQTLGen_cis_eQTLs	ENSG00000088002	G	4.1207e-06	-4.6051	0.0118756	G	-	19	49227043	SULT2B1	1
19:49227043:A:G	eQTLGen	eQTLGen_cis_eQTLs	ENSG00000105499	G	1.0102e-08	5.7291	5.78666e-05	G	+	19	49227043	PLA2G4C	1
19:49227043:A:G	eQTLGen	eQTLGen_cis_eQTLs	ENSG00000105538	G	8.4118e-23	-9.8293	0	G	-	19	49227043	RASIP1	1
19:49227043:A:G	eQTLGen	eQTLGen_cis_eQTLs	ENSG00000142233	G	6.8033e-149	-25.9877	0	G	-	19	49227043	NTN5	1
19:49227256:C:T	eQTLGen	eQTLGen_cis_eQTLs	ENSG00000063176	C	3.0261e-14	7.5973	0	C	+	19	49227256	SPHK2	1
19:49227256:C:T	eQTLGen	eQTLGen_cis_eQTLs	ENSG00000063180	C	1.0966e-12	7.1178	0	C	+	19	49227256	CA11	1
19:49227256:C:T	eQTLGen	eQTLGen_cis_eQTLs	ENSG00000088002	C	2.4458e-06	-4.7125	0.00714242	C	-	19	49227256	SULT2B1	1
19:49227256:C:T	eQTLGen	eQTLGen_cis_eQTLs	ENSG00000105499	C	3.1372e-08	5.5338	0.000139851	C	+	19	49227256	PLA2G4C	1
19:49227256:C:T	eQTLGen	eQTLGen_cis_eQTLs	ENSG00000105538	C	6.9921e-23	-9.8478	0	C	-	19	49227256	RASIP1	1
19:49227256:C:T	eQTLGen	eQTLGen_cis_eQTLs	ENSG00000142233	C	1.2768e-148	-25.9636	0	C	-	19	49227256	NTN5	1
19:49227443:C:T	eQTLGen	eQTLGen_cis_eQTLs	ENSG00000063176	C	4.9209e-14	7.534	0	C	+	19	49227443	SPHK2	1
19:49227443:C:T	eQTLGen	eQTLGen_cis_eQTLs	ENSG00000063180	C	1.4395e-12	7.0802	0	C	+	19	49227443	CA11	1
19:49227443:C:T	eQTLGen	eQTLGen_cis_eQTLs	ENSG00000088002	C	3.1376e-06	-4.6614	0.00907717	C	-	19	49227443	SULT2B1	1
19:49227443:C:T	eQTLGen	eQTLGen_cis_eQTLs	ENSG00000105499	C	4.3113e-08	5.4777	0.000164818	C	+	19	49227443	PLA2G4C	1
19:49227443:C:T	eQTLGen	eQTLGen_cis_eQTLs	ENSG00000105538	C	5.1036e-23	-9.8795	0	C	-	19	49227443	RASIP1	1
19:49227443:C:T	eQTLGen	eQTLGen_cis_eQTLs	ENSG00000142233	C	8.9641e-149	-25.977	0	C	-	19	49227443	NTN5	1
19:49228272:C:T	eQTLGen	eQTLGen_cis_eQTLs	ENSG00000063176	T	4.2543e-15	7.8473	0	T	+	19	49228272	SPHK2	1
19:49228272:C:T	eQTLGen	eQTLGen_cis_eQTLs	ENSG00000063180	T	1.4625e-12	7.078	0	T	+	19	49228272	CA11	1
19:49228272:C:T	eQTLGen	eQTLGen_cis_eQTLs	ENSG00000088002	T	3.0091e-06	-4.6702	0.00873246	T	-	19	49228272	SULT2B1	1
19:49228272:C:T	eQTLGen	eQTLGen_cis_eQTLs	ENSG00000105499	T	1.2839e-08	5.6884	7.05626e-05	T	+	19	49228272	PLA2G4C	1
19:49228272:C:T	eQTLGen	eQTLGen_cis_eQTLs	ENSG00000105538	T	6.706e-23	-9.8521	0	T	-	19	49228272	RASIP1	1
19:49228272:C:T	eQTLGen	eQTLGen_cis_eQTLs	ENSG00000142233	T	4.153e-148	-25.9181	0	T	-	19	49228272	NTN5	1
19:49229323:A:G	eQTLGen	eQTLGen_cis_eQTLs	ENSG00000063176	G	1.3135e-13	7.4049	0	G	+	19	49229323	SPHK2	1
19:49229323:A:G	eQTLGen	eQTLGen_cis_eQTLs	ENSG00000063180	G	1.0682e-11	6.7972	0	G	+	19	49229323	CA11	1
19:49229323:A:G	eQTLGen	eQTLGen_cis_eQTLs	ENSG00000088002	G	1.0366e-05	-4.4092	0.0292621	G	-	19	49229323	SULT2B1	1
19:49229323:A:G	eQTLGen	eQTLGen_cis_eQTLs	ENSG00000105499	G	9.3276e-06	4.4323	0.0262578	G	+	19	49229323	PLA2G4C	1
19:49229323:A:G	eQTLGen	eQTLGen_cis_eQTLs	ENSG00000105538	G	5.313e-21	-9.4027	0	G	-	19	49229323	RASIP1	1
19:49229323:A:G	eQTLGen	eQTLGen_cis_eQTLs	ENSG00000142233	G	9.0211e-127	-23.951	0	G	-	19	49229323	NTN5	1
19:49229525:C:T	eQTLGen	eQTLGen_cis_eQTLs	ENSG00000063176	T	4.3861e-14	7.5491	0	T	+	19	49229525	SPHK2	1
19:49229525:C:T	eQTLGen	eQTLGen_cis_eQTLs	ENSG00000063180	T	1.471e-12	7.0773	0	T	+	19	49229525	CA11	1
19:49229525:C:T	eQTLGen	eQTLGen_cis_eQTLs	ENSG00000088002	T	3.3452e-06	-4.6482	0.00966904	T	-	19	49229525	SULT2B1	1
19:49229525:C:T	eQTLGen	eQTLGen_cis_eQTLs	ENSG00000105499	T	6.627e-08	5.401	0.000277585	T	+	19	49229525	PLA2G4C	1
19:49229525:C:T	eQTLGen	eQTLGen_cis_eQTLs	ENSG00000105538	T	2.1298e-23	-9.9667	0	T	-	19	49229525	RASIP1	1
19:49229525:C:T	eQTLGen	eQTLGen_cis_eQTLs	ENSG00000142233	T	2.2854e-148	-25.9411	0	T	-	19	49229525	NTN5	1
19:49232226:A:G	eQTLGen	eQTLGen_cis_eQTLs	ENSG00000063176	G	2.4177e-14	7.6262	0	G	+	19	49232226	SPHK2	1
19:49232226:A:G	eQTLGen	eQTLGen_cis_eQTLs	ENSG00000063180	G	2.7371e-12	6.9908	0	G	+	19	49232226	CA11	1
19:49232226:A:G	eQTLGen	eQTLGen_cis_eQTLs	ENSG00000088002	G	2.852e-06	-4.681	0.00830812	G	-	19	49232226	SULT2B1	1
19:49232226:A:G	eQTLGen	eQTLGen_cis_eQTLs	ENSG00000105499	G	3.1301e-08	5.5341	0.000139851	G	+	19	49232226	PLA2G4C	1
19:49232226:A:G	eQTLGen	eQTLGen_cis_eQTLs	ENSG00000105538	G	1.3831e-23	-10.0094	0	G	-	19	49232226	RASIP1	1
19:49232226:A:G	eQTLGen	eQTLGen_cis_eQTLs	ENSG00000142233	G	8.1425e-143	-25.4444	0	G	-	19	49232226	NTN5	1
19:49233406:A:C	eQTLGen	eQTLGen_cis_eQTLs	ENSG00000063176	A	1.4682e-05	4.3335	0.040732	A	+	19	49233406	SPHK2	1
19:49233406:A:C	eQTLGen	eQTLGen_cis_eQTLs	ENSG00000088002	A	4.116e-08	-5.4858	0.000158529	A	-	19	49233406	SULT2B1	1
19:49233406:A:C	eQTLGen	eQTLGen_cis_eQTLs	ENSG00000105538	A	1.9584e-16	-8.2246	0	A	-	19	49233406	RASIP1	1
19:49233406:A:C	eQTLGen	eQTLGen_cis_eQTLs	ENSG00000142233	A	5.8601e-62	-16.6103	0	A	-	19	49233406	NTN5	1
19:49234299:A:T	eQTLGen	eQTLGen_cis_eQTLs	ENSG00000063176	T	1.2188e-05	4.3743	0.0342268	T	+	19	49234299	SPHK2	1
19:49234299:A:T	eQTLGen	eQTLGen_cis_eQTLs	ENSG00000088002	T	2.6306e-08	-5.5644	0.000114635	T	-	19	49234299	SULT2B1	1
19:49234299:A:T	eQTLGen	eQTLGen_cis_eQTLs	ENSG00000105538	T	1.3783e-16	-8.2665	0	T	-	19	49234299	RASIP1	1
19:49234299:A:T	eQTLGen	eQTLGen_cis_eQTLs	ENSG00000142233	T	1.4366e-63	-16.8313	0	T	-	19	49234299	NTN5	1
19:49236102:C:T	eQTLGen	eQTLGen_cis_eQTLs	ENSG00000063176	C	8.1505e-13	-7.1585	0	T	+	19	49236102	SPHK2	1
19:49236102:C:T	eQTLGen	eQTLGen_cis_eQTLs	ENSG00000063180	C	3.2671e-11	-6.6339	0	T	+	19	49236102	CA11	1
19:49236102:C:T	eQTLGen	eQTLGen_cis_eQTLs	ENSG00000088002	C	4.1926e-06	4.6016	0.0119993	T	-	19	49236102	SULT2B1	1
19:49236102:C:T	eQTLGen	eQTLGen_cis_eQTLs	ENSG00000105499	C	1.4222e-05	-4.3402	0.0396841	T	+	19	49236102	PLA2G4C	1
19:49236102:C:T	eQTLGen	eQTLGen_cis_eQTLs	ENSG00000105538	C	1.4588e-22	9.7739	0	T	-	19	49236102	RASIP1	1
19:49236102:C:T	eQTLGen	eQTLGen_cis_eQTLs	ENSG00000142233	C	5.7229e-125	23.7774	0	T	-	19	49236102	NTN5	1
19:49237547:A:G	eQTLGen	eQTLGen_cis_eQTLs	ENSG00000063176	A	1.3639e-05	4.3496	0.0381824	A	+	19	49237547	SPHK2	1
19:49237547:A:G	eQTLGen	eQTLGen_cis_eQTLs	ENSG00000088002	A	7.2284e-08	-5.3852	0.000289928	A	-	19	49237547	SULT2B1	1
19:49237547:A:G	eQTLGen	eQTLGen_cis_eQTLs	ENSG00000105538	A	1.3085e-16	-8.2727	0	A	-	19	49237547	RASIP1	1
19:49237547:A:G	eQTLGen	eQTLGen_cis_eQTLs	ENSG00000142233	A	9.3422e-62	-16.5823	0	A	-	19	49237547	NTN5	1
19:49237552:A:C	eQTLGen	eQTLGen_cis_eQTLs	ENSG00000063176	C	1.6653e-05	4.3058	0.0459188	C	+	19	49237552	SPHK2	1
19:49237552:A:C	eQTLGen	eQTLGen_cis_eQTLs	ENSG00000088002	C	1.0229e-07	-5.3224	0.000351759	C	-	19	49237552	SULT2B1	1
19:49237552:A:C	eQTLGen	eQTLGen_cis_eQTLs	ENSG00000105538	C	9.1752e-17	-8.3149	0	C	-	19	49237552	RASIP1	1
19:49237552:A:C	eQTLGen	eQTLGen_cis_eQTLs	ENSG00000142233	C	4.3009e-61	-16.4903	0	C	-	19	49237552	NTN5	1
19:49239026:C:T	eQTLGen	eQTLGen_cis_eQTLs	ENSG00000063176	C	1.7066e-14	-7.671	0	T	+	19	49239026	SPHK2	1
19:49239026:C:T	eQTLGen	eQTLGen_cis_eQTLs	ENSG00000063180	C	3.9044e-12	-6.9405	0	T	+	19	49239026	CA11	1
19:49239026:C:T	eQTLGen	eQTLGen_cis_eQTLs	ENSG00000088002	C	7.0857e-07	4.9591	0.00223151	T	-	19	49239026	SULT2B1	1
19:49239026:C:T	eQTLGen	eQTLGen_cis_eQTLs	ENSG00000105499	C	5.1349e-06	-4.5591	0.0148177	T	+	19	49239026	PLA2G4C	1
19:49239026:C:T	eQTLGen	eQTLGen_cis_eQTLs	ENSG00000105538	C	3.4905e-23	9.9177	0	T	-	19	49239026	RASIP1	1
19:49239026:C:T	eQTLGen	eQTLGen_cis_eQTLs	ENSG00000142233	C	1.3769e-119	23.2514	0	T	-	19	49239026	NTN5	1
19:49239200:A:G	eQTLGen	eQTLGen_cis_eQTLs	ENSG00000063176	A	7.1113e-14	-7.4857	0	G	+	19	49239200	SPHK2	1
19:49239200:A:G	eQTLGen	eQTLGen_cis_eQTLs	ENSG00000063180	A	3.3169e-12	-6.9635	0	G	+	19	49239200	CA11	1
19:49239200:A:G	eQTLGen	eQTLGen_cis_eQTLs	ENSG00000088002	A	9.1262e-07	4.9097	0.00288114	G	-	19	49239200	SULT2B1	1
19:49239200:A:G	eQTLGen	eQTLGen_cis_eQTLs	ENSG00000105499	A	9.4408e-06	-4.4295	0.0266087	G	+	19	49239200	PLA2G4C	1
19:49239200:A:G	eQTLGen	eQTLGen_cis_eQTLs	ENSG00000105538	A	4.4311e-24	10.1217	0	G	-	19	49239200	RASIP1	1
19:49239200:A:G	eQTLGen	eQTLGen_cis_eQTLs	ENSG00000142233	A	1.2019e-118	23.1582	0	G	-	19	49239200	NTN5	1
19:49241006:C:G	eQTLGen	eQTLGen_cis_eQTLs	ENSG00000063176	G	1.9436e-06	4.7593	0.00570213	G	+	19	49241006	SPHK2	1
19:49241006:C:G	eQTLGen	eQTLGen_cis_eQTLs	ENSG00000088002	G	5.6544e-08	-5.4292	0.000240066	G	-	19	49241006	SULT2B1	1
19:49241006:C:G	eQTLGen	eQTLGen_cis_eQTLs	ENSG00000105538	G	1.4592e-16	-8.2596	0	G	-	19	49241006	RASIP1	1
19:49241006:C:G	eQTLGen	eQTLGen_cis_eQTLs	ENSG00000142233	G	3.1598e-49	-14.7481	0	G	-	19	49241006	NTN5	1
19:49241014:A:G	eQTLGen	eQTLGen_cis_eQTLs	ENSG00000063176	A	1.0715e-12	-7.1208	0	G	+	19	49241014	SPHK2	1
19:49241014:A:G	eQTLGen	eQTLGen_cis_eQTLs	ENSG00000063180	A	2.1842e-10	-6.3476	0	G	+	19	49241014	CA11	1
19:49241014:A:G	eQTLGen	eQTLGen_cis_eQTLs	ENSG00000088002	A	5.2649e-07	5.0166	0.00169586	G	-	19	49241014	SULT2B1	1
19:49241014:A:G	eQTLGen	eQTLGen_cis_eQTLs	ENSG00000105538	A	2.1214e-22	9.7359	0	G	-	19	49241014	RASIP1	1
19:49241014:A:G	eQTLGen	eQTLGen_cis_eQTLs	ENSG00000142233	A	1.3811e-110	22.344	0	G	-	19	49241014	NTN5	1
19:49241015:C:T	eQTLGen	eQTLGen_cis_eQTLs	ENSG00000063176	T	9.4975e-13	-7.1374	0	C	+	19	49241015	SPHK2	1
19:49241015:C:T	eQTLGen	eQTLGen_cis_eQTLs	ENSG00000063180	T	2.0018e-10	-6.361	0	C	+	19	49241015	CA11	1
19:49241015:C:T	eQTLGen	eQTLGen_cis_eQTLs	ENSG00000088002	T	5.2212e-07	5.0181	0.00169596	C	-	19	49241015	SULT2B1	1
19:49241015:C:T	eQTLGen	eQTLGen_cis_eQTLs	ENSG00000105538	T	3.0447e-22	9.6991	0	C	-	19	49241015	RASIP1	1
19:49241015:C:T	eQTLGen	eQTLGen_cis_eQTLs	ENSG00000142233	T	6.3042e-111	22.3792	0	C	-	19	49241015	NTN5	1
19:49241400:C:T	eQTLGen	eQTLGen_cis_eQTLs	ENSG00000063176	T	1.2906e-06	4.8414	0.00393605	T	+	19	49241400	SPHK2	1
19:49241400:C:T	eQTLGen	eQTLGen_cis_eQTLs	ENSG00000088002	T	2.1734e-08	-5.5975	0.00010846	T	-	19	49241400	SULT2B1	1
19:49241400:C:T	eQTLGen	eQTLGen_cis_eQTLs	ENSG00000105538	T	8.0706e-17	-8.3301	0	T	-	19	49241400	RASIP1	1
19:49241400:C:T	eQTLGen	eQTLGen_cis_eQTLs	ENSG00000142233	T	9.514e-50	-14.8288	0	T	-	19	49241400	NTN5	1
19:49241976:A:G	eQTLGen	eQTLGen_cis_eQTLs	ENSG00000063176	G	1.8449e-14	-7.6608	0	A	+	19	49241976	SPHK2	1
19:49241976:A:G	eQTLGen	eQTLGen_cis_eQTLs	ENSG00000063180	G	2.645e-12	-6.9953	0	A	+	19	49241976	CA11	1
19:49241976:A:G	eQTLGen	eQTLGen_cis_eQTLs	ENSG00000088002	G	9.0798e-07	4.9107	0.00286905	A	-	19	49241976	SULT2B1	1
19:49241976:A:G	eQTLGen	eQTLGen_cis_eQTLs	ENSG00000105499	G	3.4472e-06	-4.6421	0.00993298	A	+	19	49241976	PLA2G4C	1
19:49241976:A:G	eQTLGen	eQTLGen_cis_eQTLs	ENSG00000105538	G	2.0457e-23	9.971	0	A	-	19	49241976	RASIP1	1
19:49241976:A:G	eQTLGen	eQTLGen_cis_eQTLs	ENSG00000142233	G	1.5419e-120	23.3452	0	A	-	19	49241976	NTN5	1
19:49244219:A:C	eQTLGen	eQTLGen_cis_eQTLs	ENSG00000063176	A	3.2304e-06	4.6556	0.00932214	A	+	19	49244219	SPHK2	1
19:49244219:A:C	eQTLGen	eQTLGen_cis_eQTLs	ENSG00000088002	A	3.4073e-07	-5.0992	0.00109032	A	-	19	49244219	SULT2B1	1
19:49244219:A:C	eQTLGen	eQTLGen_cis_eQTLs	ENSG00000105538	A	3.7138e-17	-8.4216	0	A	-	19	49244219	RASIP1	1
19:49244219:A:C	eQTLGen	eQTLGen_cis_eQTLs	ENSG00000142233	A	1.4497e-45	-14.1678	0	A	-	19	49244219	NTN5	1
19:49244220:A:G	eQTLGen	eQTLGen_cis_eQTLs	ENSG00000063176	A	3.8116e-06	4.6214	0.0110448	A	+	19	49244220	SPHK2	1
19:49244220:A:G	eQTLGen	eQTLGen_cis_eQTLs	ENSG00000088002	A	2.988e-07	-5.1242	0.000986658	A	-	19	49244220	SULT2B1	1
19:49244220:A:G	eQTLGen	eQTLGen_cis_eQTLs	ENSG00000105538	A	3.1463e-17	-8.4408	0	A	-	19	49244220	RASIP1	1
19:49244220:A:G	eQTLGen	eQTLGen_cis_eQTLs	ENSG00000142233	A	4.7757e-44	-13.9202	0	A	-	19	49244220	NTN5	1
19:49246866:A:G	eQTLGen	eQTLGen_cis_eQTLs	ENSG00000063176	A	3.1162e-14	-7.5933	0	G	+	19	49246866	SPHK2	1
19:49246866:A:G	eQTLGen	eQTLGen_cis_eQTLs	ENSG00000063180	A	9.3739e-13	-7.1394	0	G	+	19	49246866	CA11	1
19:49246866:A:G	eQTLGen	eQTLGen_cis_eQTLs	ENSG00000088002	A	7.1443e-07	4.9574	0.00224381	G	-	19	49246866	SULT2B1	1
19:49246866:A:G	eQTLGen	eQTLGen_cis_eQTLs	ENSG00000105499	A	5.4623e-06	-4.5461	0.0156439	G	+	19	49246866	PLA2G4C	1
19:49246866:A:G	eQTLGen	eQTLGen_cis_eQTLs	ENSG00000105538	A	5.3578e-24	10.103	0	G	-	19	49246866	RASIP1	1
19:49246866:A:G	eQTLGen	eQTLGen_cis_eQTLs	ENSG00000142233	A	1.738e-119	23.2416	0	G	-	19	49246866	NTN5	1
19:49247086:A:G	eQTLGen	eQTLGen_cis_eQTLs	ENSG00000063176	G	3.2873e-06	4.6522	0.00945277	G	+	19	49247086	SPHK2	1
19:49247086:A:G	eQTLGen	eQTLGen_cis_eQTLs	ENSG00000088002	G	3.8499e-08	-5.4976	0.000158609	G	-	19	49247086	SULT2B1	1
19:49247086:A:G	eQTLGen	eQTLGen_cis_eQTLs	ENSG00000105538	G	2.8832e-17	-8.4511	0	G	-	19	49247086	RASIP1	1
19:49247086:A:G	eQTLGen	eQTLGen_cis_eQTLs	ENSG00000142233	G	2.8092e-46	-14.2825	0	G	-	19	49247086	NTN5	1
19:49247124:G:T	eQTLGen	eQTLGen_cis_eQTLs	ENSG00000063176	G	2.9054e-06	4.6776	0.00848309	G	+	19	49247124	SPHK2	1
19:49247124:G:T	eQTLGen	eQTLGen_cis_eQTLs	ENSG00000088002	G	4.6343e-08	-5.4646	0.00017735	G	-	19	49247124	SULT2B1	1
19:49247124:G:T	eQTLGen	eQTLGen_cis_eQTLs	ENSG00000105538	G	3.2447e-17	-8.4373	0	G	-	19	49247124	RASIP1	1
19:49247124:G:T	eQTLGen	eQTLGen_cis_eQTLs	ENSG00000142233	G	2.3376e-46	-14.2953	0	G	-	19	49247124	NTN5	1
19:49247601:C:T	eQTLGen	eQTLGen_cis_eQTLs	ENSG00000063176	T	3.342e-06	4.6487	0.009663	T	+	19	49247601	SPHK2	1
19:49247601:C:T	eQTLGen	eQTLGen_cis_eQTLs	ENSG00000088002	T	4.5156e-08	-5.4693	0.000177417	T	-	19	49247601	SULT2B1	1
19:49247601:C:T	eQTLGen	eQTLGen_cis_eQTLs	ENSG00000105538	T	3.3177e-17	-8.4346	0	T	-	19	49247601	RASIP1	1
19:49247601:C:T	eQTLGen	eQTLGen_cis_eQTLs	ENSG00000142233	T	3.8734e-46	-14.26	0	T	-	19	49247601	NTN5	1
19:49247693:C:T	eQTLGen	eQTLGen_cis_eQTLs	ENSG00000063176	T	4.1845e-06	4.6021	0.0119872	T	+	19	49247693	SPHK2	1
19:49247693:C:T	eQTLGen	eQTLGen_cis_eQTLs	ENSG00000088002	T	4.1253e-08	-5.4853	0.000158529	T	-	19	49247693	SULT2B1	1
19:49247693:C:T	eQTLGen	eQTLGen_cis_eQTLs	ENSG00000105538	T	2.2404e-17	-8.4806	0	T	-	19	49247693	RASIP1	1
19:49247693:C:T	eQTLGen	eQTLGen_cis_eQTLs	ENSG00000142233	T	5.4721e-45	-14.074	0	T	-	19	49247693	NTN5	1
19:49247786:A:G	eQTLGen	eQTLGen_cis_eQTLs	ENSG00000063176	A	4.1009e-06	4.6063	0.011798	A	+	19	49247786	SPHK2	1
19:49247786:A:G	eQTLGen	eQTLGen_cis_eQTLs	ENSG00000088002	A	4.2967e-08	-5.4781	0.000164828	A	-	19	49247786	SULT2B1	1
19:49247786:A:G	eQTLGen	eQTLGen_cis_eQTLs	ENSG00000105538	A	2.3548e-17	-8.4748	0	A	-	19	49247786	RASIP1	1
19:49247786:A:G	eQTLGen	eQTLGen_cis_eQTLs	ENSG00000142233	A	4.5397e-45	-14.0873	0	A	-	19	49247786	NTN5	1
19:49247900:A:G	eQTLGen	eQTLGen_cis_eQTLs	ENSG00000063176	A	2.6067e-06	4.6997	0.00749243	A	+	19	49247900	SPHK2	1
19:49247900:A:G	eQTLGen	eQTLGen_cis_eQTLs	ENSG00000088002	A	5.198e-08	-5.4443	0.000202314	A	-	19	49247900	SULT2B1	1
19:49247900:A:G	eQTLGen	eQTLGen_cis_eQTLs	ENSG00000105538	A	3.3405e-17	-8.4339	0	A	-	19	49247900	RASIP1	1
19:49247900:A:G	eQTLGen	eQTLGen_cis_eQTLs	ENSG00000142233	A	6.4657e-46	-14.2243	0	A	-	19	49247900	NTN5	1
19:49247963:G:T	eQTLGen	eQTLGen_cis_eQTLs	ENSG00000063176	T	3.3322e-06	4.6493	0.00962073	T	+	19	49247963	SPHK2	1
19:49247963:G:T	eQTLGen	eQTLGen_cis_eQTLs	ENSG00000088002	T	4.1629e-08	-5.4838	0.000158529	T	-	19	49247963	SULT2B1	1
19:49247963:G:T	eQTLGen	eQTLGen_cis_eQTLs	ENSG00000105538	T	3.3981e-17	-8.432	0	T	-	19	49247963	RASIP1	1
19:49247963:G:T	eQTLGen	eQTLGen_cis_eQTLs	ENSG00000142233	T	2.5206e-44	-13.9656	0	T	-	19	49247963	NTN5	1
19:49248022:A:C	eQTLGen	eQTLGen_cis_eQTLs	ENSG00000063176	C	3.1992e-06	4.6578	0.00924471	C	+	19	49248022	SPHK2	1
19:49248022:A:C	eQTLGen	eQTLGen_cis_eQTLs	ENSG00000088002	C	6.4018e-08	-5.407	0.00027769	C	-	19	49248022	SULT2B1	1
19:49248022:A:C	eQTLGen	eQTLGen_cis_eQTLs	ENSG00000105538	C	3.8691e-17	-8.4168	0	C	-	19	49248022	RASIP1	1
19:49248022:A:C	eQTLGen	eQTLGen_cis_eQTLs	ENSG00000142233	C	4.0902e-46	-14.2563	0	C	-	19	49248022	NTN5	1
19:49248120:A:G	eQTLGen	eQTLGen_cis_eQTLs	ENSG00000063176	G	3.5316e-06	4.6373	0.0102385	G	+	19	49248120	SPHK2	1
19:49248120:A:G	eQTLGen	eQTLGen_cis_eQTLs	ENSG00000088002	G	5.3221e-08	-5.4401	0.000214918	G	-	19	49248120	SULT2B1	1
19:49248120:A:G	eQTLGen	eQTLGen_cis_eQTLs	ENSG00000105538	G	5.1771e-17	-8.3825	0	G	-	19	49248120	RASIP1	1
19:49248120:A:G	eQTLGen	eQTLGen_cis_eQTLs	ENSG00000142233	G	5.2623e-46	-14.2386	0	G	-	19	49248120	NTN5	1
19:49248255:A:G	eQTLGen	eQTLGen_cis_eQTLs	ENSG00000063176	A	3.5214e-06	4.6379	0.0102143	A	+	19	49248255	SPHK2	1
19:49248255:A:G	eQTLGen	eQTLGen_cis_eQTLs	ENSG00000088002	A	5.828e-08	-5.4238	0.000240005	A	-	19	49248255	SULT2B1	1
19:49248255:A:G	eQTLGen	eQTLGen_cis_eQTLs	ENSG00000105538	A	5.2748e-17	-8.3804	0	A	-	19	49248255	RASIP1	1
19:49248255:A:G	eQTLGen	eQTLGen_cis_eQTLs	ENSG00000142233	A	6.0889e-46	-14.2285	0	A	-	19	49248255	NTN5	1
19:49248295:A:G	eQTLGen	eQTLGen_cis_eQTLs	ENSG00000063176	A	3.6461e-06	4.6307	0.0105473	A	+	19	49248295	SPHK2	1
19:49248295:A:G	eQTLGen	eQTLGen_cis_eQTLs	ENSG00000088002	A	6.1908e-08	-5.413	0.000271499	A	-	19	49248295	SULT2B1	1
19:49248295:A:G	eQTLGen	eQTLGen_cis_eQTLs	ENSG00000105538	A	4.651e-17	-8.3951	0	A	-	19	49248295	RASIP1	1
19:49248295:A:G	eQTLGen	eQTLGen_cis_eQTLs	ENSG00000142233	A	6.9645e-46	-14.2192	0	A	-	19	49248295	NTN5	1
19:49248331:A:G	eQTLGen	eQTLGen_cis_eQTLs	ENSG00000063176	A	3.535e-06	4.6371	0.0102439	A	+	19	49248331	SPHK2	1
19:49248331:A:G	eQTLGen	eQTLGen_cis_eQTLs	ENSG00000088002	A	6.3519e-08	-5.4086	0.000271379	A	-	19	49248331	SULT2B1	1
19:49248331:A:G	eQTLGen	eQTLGen_cis_eQTLs	ENSG00000105538	A	5.1508e-17	-8.3832	0	A	-	19	49248331	RASIP1	1
19:49248331:A:G	eQTLGen	eQTLGen_cis_eQTLs	ENSG00000142233	A	6.7489e-46	-14.2213	0	A	-	19	49248331	NTN5	1
19:49248640:A:G	eQTLGen	eQTLGen_cis_eQTLs	ENSG00000063176	G	5.6308e-06	4.5398	0.016066	G	+	19	49248640	SPHK2	1
19:49248640:A:G	eQTLGen	eQTLGen_cis_eQTLs	ENSG00000088002	G	6.8906e-08	-5.3938	0.000277462	G	-	19	49248640	SULT2B1	1
19:49248640:A:G	eQTLGen	eQTLGen_cis_eQTLs	ENSG00000105538	G	4.1282e-17	-8.409	0	G	-	19	49248640	RASIP1	1
19:49248640:A:G	eQTLGen	eQTLGen_cis_eQTLs	ENSG00000142233	G	9.3335e-45	-14.0363	0	G	-	19	49248640	NTN5	1
19:49248730:A:G	eQTLGen	eQTLGen_cis_eQTLs	ENSG00000063176	G	1.6286e-14	-7.677	0	A	+	19	49248730	SPHK2	1
19:49248730:A:G	eQTLGen	eQTLGen_cis_eQTLs	ENSG00000063180	G	6.9441e-12	-6.8586	0	A	+	19	49248730	CA11	1
19:49248730:A:G	eQTLGen	eQTLGen_cis_eQTLs	ENSG00000087076	G	1.7917e-06	-4.7756	0.00531727	A	+	19	49248730	HSD17B14	1
19:49248730:A:G	eQTLGen	eQTLGen_cis_eQTLs	ENSG00000088002	G	5.8532e-07	4.996	0.00190259	A	-	19	49248730	SULT2B1	1
19:49248730:A:G	eQTLGen	eQTLGen_cis_eQTLs	ENSG00000105538	G	7.9442e-19	8.8609	0	A	-	19	49248730	RASIP1	1
19:49248730:A:G	eQTLGen	eQTLGen_cis_eQTLs	ENSG00000142233	G	9.1717e-109	22.1558	0	A	-	19	49248730	NTN5	1
19:49249443:A:T	eQTLGen	eQTLGen_cis_eQTLs	ENSG00000063176	T	3.5112e-06	4.6384	0.01016	T	+	19	49249443	SPHK2	1
19:49249443:A:T	eQTLGen	eQTLGen_cis_eQTLs	ENSG00000088002	T	5.4735e-08	-5.4351	0.000227531	T	-	19	49249443	SULT2B1	1
19:49249443:A:T	eQTLGen	eQTLGen_cis_eQTLs	ENSG00000105538	T	4.0171e-17	-8.4124	0	T	-	19	49249443	RASIP1	1
19:49249443:A:T	eQTLGen	eQTLGen_cis_eQTLs	ENSG00000142233	T	1.9434e-45	-14.1472	0	T	-	19	49249443	NTN5	1
19:49249698:C:T	eQTLGen	eQTLGen_cis_eQTLs	ENSG00000063176	T	5.0284e-06	4.5637	0.0145518	T	+	19	49249698	SPHK2	1
19:49249698:C:T	eQTLGen	eQTLGen_cis_eQTLs	ENSG00000088002	T	2.2938e-07	-5.1736	0.000747477	T	-	19	49249698	SULT2B1	1
19:49249698:C:T	eQTLGen	eQTLGen_cis_eQTLs	ENSG00000105538	T	2.8944e-20	-9.2227	0	T	-	19	49249698	RASIP1	1
19:49249698:C:T	eQTLGen	eQTLGen_cis_eQTLs	ENSG00000105552	T	1.417e-06	4.8227	0.00426246	T	+	19	49249698	BCAT2	1
19:49249698:C:T	eQTLGen	eQTLGen_cis_eQTLs	ENSG00000142233	T	2.9129e-32	-11.8244	0	T	-	19	49249698	NTN5	1
19:49249795:C:T	eQTLGen	eQTLGen_cis_eQTLs	ENSG00000063176	T	2.9054e-06	4.6774	0.00848309	T	+	19	49249795	SPHK2	1
19:49249795:C:T	eQTLGen	eQTLGen_cis_eQTLs	ENSG00000088002	T	4.8207e-08	-5.4576	0.000189909	T	-	19	49249795	SULT2B1	1
19:49249795:C:T	eQTLGen	eQTLGen_cis_eQTLs	ENSG00000105538	T	2.3792e-17	-8.4735	0	T	-	19	49249795	RASIP1	1
19:49249795:C:T	eQTLGen	eQTLGen_cis_eQTLs	ENSG00000142233	T	9.4394e-45	-14.0354	0	T	-	19	49249795	NTN5	1
19:49249814:A:C	eQTLGen	eQTLGen_cis_eQTLs	ENSG00000063176	A	2.1204e-06	4.7416	0.00614786	A	+	19	49249814	SPHK2	1
19:49249814:A:C	eQTLGen	eQTLGen_cis_eQTLs	ENSG00000088002	A	4.4851e-08	-5.4706	0.00017744	A	-	19	49249814	SULT2B1	1
19:49249814:A:C	eQTLGen	eQTLGen_cis_eQTLs	ENSG00000105538	A	6.7573e-17	-8.3511	0	A	-	19	49249814	RASIP1	1
19:49249814:A:C	eQTLGen	eQTLGen_cis_eQTLs	ENSG00000142233	A	4.4759e-45	-14.0883	0	A	-	19	49249814	NTN5	1
19:49249888:A:G	eQTLGen	eQTLGen_cis_eQTLs	ENSG00000063176	A	3.1529e-06	4.6607	0.0091008	A	+	19	49249888	SPHK2	1
19:49249888:A:G	eQTLGen	eQTLGen_cis_eQTLs	ENSG00000088002	A	3.0316e-08	-5.5396	0.000133554	A	-	19	49249888	SULT2B1	1
19:49249888:A:G	eQTLGen	eQTLGen_cis_eQTLs	ENSG00000105538	A	1.9519e-16	-8.2249	0	A	-	19	49249888	RASIP1	1
19:49249888:A:G	eQTLGen	eQTLGen_cis_eQTLs	ENSG00000142233	A	2.159e-45	-14.1397	0	A	-	19	49249888	NTN5	1
19:49250197:C:T	eQTLGen	eQTLGen_cis_eQTLs	ENSG00000063176	C	3.1682e-06	4.6598	0.00917276	C	+	19	49250197	SPHK2	1
19:49250197:C:T	eQTLGen	eQTLGen_cis_eQTLs	ENSG00000088002	C	6.0272e-09	-5.8158	4.51992e-05	C	-	19	49250197	SULT2B1	1
19:49250197:C:T	eQTLGen	eQTLGen_cis_eQTLs	ENSG00000105538	C	8.5909e-17	-8.3226	0	C	-	19	49250197	RASIP1	1
19:49250197:C:T	eQTLGen	eQTLGen_cis_eQTLs	ENSG00000142233	C	1.1938e-55	-15.715	0	C	-	19	49250197	NTN5	1
19:49250239:C:T	eQTLGen	eQTLGen_cis_eQTLs	ENSG00000063176	C	3.0354e-14	-7.5968	0	T	+	19	49250239	SPHK2	1
19:49250239:C:T	eQTLGen	eQTLGen_cis_eQTLs	ENSG00000063180	C	4.2323e-12	-6.9291	0	T	+	19	49250239	CA11	1
19:49250239:C:T	eQTLGen	eQTLGen_cis_eQTLs	ENSG00000088002	C	5.135e-07	5.0214	0.00165906	T	-	19	49250239	SULT2B1	1
19:49250239:C:T	eQTLGen	eQTLGen_cis_eQTLs	ENSG00000105499	C	4.6364e-06	-4.5804	0.0133526	T	+	19	49250239	PLA2G4C	1
19:49250239:C:T	eQTLGen	eQTLGen_cis_eQTLs	ENSG00000105538	C	7.8157e-23	9.8368	0	T	-	19	49250239	RASIP1	1
19:49250239:C:T	eQTLGen	eQTLGen_cis_eQTLs	ENSG00000142233	C	5.8353e-118	23.0902	0	T	-	19	49250239	NTN5	1
19:49250538:A:G	eQTLGen	eQTLGen_cis_eQTLs	ENSG00000063176	G	2.5662e-06	4.7029	0.00740427	G	+	19	49250538	SPHK2	1
19:49250538:A:G	eQTLGen	eQTLGen_cis_eQTLs	ENSG00000088002	G	9.5013e-09	-5.7394	5.78964e-05	G	-	19	49250538	SULT2B1	1
19:49250538:A:G	eQTLGen	eQTLGen_cis_eQTLs	ENSG00000105538	G	6.3359e-17	-8.3587	0	G	-	19	49250538	RASIP1	1
19:49250538:A:G	eQTLGen	eQTLGen_cis_eQTLs	ENSG00000142233	G	1.3759e-55	-15.706	0	G	-	19	49250538	NTN5	1
19:49250633:A:G	eQTLGen	eQTLGen_cis_eQTLs	ENSG00000063176	A	4.0151e-06	4.6107	0.0115906	A	+	19	49250633	SPHK2	1
19:49250633:A:G	eQTLGen	eQTLGen_cis_eQTLs	ENSG00000088002	A	2.9733e-08	-5.5429	0.000127202	A	-	19	49250633	SULT2B1	1
19:49250633:A:G	eQTLGen	eQTLGen_cis_eQTLs	ENSG00000105538	A	2.2193e-16	-8.2096	0	A	-	19	49250633	RASIP1	1
19:49250633:A:G	eQTLGen	eQTLGen_cis_eQTLs	ENSG00000142233	A	5.0125e-45	-14.0804	0	A	-	19	49250633	NTN5	1
19:49250657:C:G	eQTLGen	eQTLGen_cis_eQTLs	ENSG00000063176	G	1.4602e-06	4.8168	0.00439554	G	+	19	49250657	SPHK2	1
19:49250657:C:G	eQTLGen	eQTLGen_cis_eQTLs	ENSG00000088002	G	4.4751e-09	-5.8654	3.23687e-05	G	-	19	49250657	SULT2B1	1
19:49250657:C:G	eQTLGen	eQTLGen_cis_eQTLs	ENSG00000105538	G	2.2156e-16	-8.2096	0	G	-	19	49250657	RASIP1	1
19:49250657:C:G	eQTLGen	eQTLGen_cis_eQTLs	ENSG00000142233	G	6.286e-56	-15.7555	0	G	-	19	49250657	NTN5	1
19:49254955:C:T	eQTLGen	eQTLGen_cis_eQTLs	ENSG00000063176	C	1.1526e-08	-5.7066	6.42096e-05	T	+	19	49254955	SPHK2	1
19:49254955:C:T	eQTLGen	eQTLGen_cis_eQTLs	ENSG00000063180	C	6.0997e-09	-5.8139	4.51875e-05	T	+	19	49254955	CA11	1
19:49254955:C:T	eQTLGen	eQTLGen_cis_eQTLs	ENSG00000105538	C	1.9201e-15	7.9465	0	T	-	19	49254955	RASIP1	1
19:49254955:C:T	eQTLGen	eQTLGen_cis_eQTLs	ENSG00000142233	C	5.3804e-80	18.9396	0	T	-	19	49254955	NTN5	1
19:49259529:A:G	eQTLGen	eQTLGen_cis_eQTLs	ENSG00000063176	A	7.9748e-12	-6.839	0	G	+	19	49259529	SPHK2	1
19:49259529:A:G	eQTLGen	eQTLGen_cis_eQTLs	ENSG00000063180	A	2.2603e-08	-5.5906	0.000108439	G	+	19	49259529	CA11	1
19:49259529:A:G	eQTLGen	eQTLGen_cis_eQTLs	ENSG00000087076	A	2.1225e-06	-4.7414	0.00615394	G	+	19	49259529	HSD17B14	1
19:49259529:A:G	eQTLGen	eQTLGen_cis_eQTLs	ENSG00000105538	A	2.6169e-20	9.2337	0	G	-	19	49259529	RASIP1	1
19:49259529:A:G	eQTLGen	eQTLGen_cis_eQTLs	ENSG00000142233	A	4.4157e-97	20.9093	0	G	-	19	49259529	NTN5	1
6:25870542:A:T	eQTLGen	eQTLGen_trans_eQTLs	ENSG00000181788	T	3.8634e-06	4.6187	0.0267535	A	-	6	25870542	SIAH2	1
6:25916979:C:T	eQTLGen	eQTLGen_trans_eQTLs	ENSG00000100558	T	1.0332e-06	-4.8851	0.00842643	T	-	6	25916979	PLEK2	1
6:25916979:C:T	eQTLGen	eQTLGen_trans_eQTLs	ENSG00000104522	T	8.0151e-07	-4.9349	0.00675851	T	-	6	25916979	TSTA3	1
6:25916979:C:T	eQTLGen	eQTLGen_trans_eQTLs	ENSG00000158578	T	6.8531e-06	-4.4981	0.0426149	T	-	6	25916979	ALAS2	1
6:25916979:C:T	eQTLGen	eQTLGen_trans_eQTLs	ENSG00000181788	T	6.2736e-07	-4.9825	0.00552738	T	-	6	25916979	SIAH2	1
10:96702047:C:T	eQTLGen	eQTLGen_trans_eQTLs	ENSG00000082212	T	4.3902e-06	-4.5919	0.0295985	C	+	10	96702047	ME2	1
10:96751270:C:T	eQTLGen	eQTLGen_trans_eQTLs	ENSG00000082212	C	5.994e-06	-4.5265	0.0384006	T	+	10	96751270	ME2	1
6:26065621:A:G	BloodeQTL	BloodeQTL	ENSG00000112343	G	3.62365e-47	14.4247	0	G	+	6	26065621	TRIM38	1
1:40183922:C:T	BIOSQTL	BIOS_eQTL_geneLevel	ENSG00000084072	T	1.25157e-07	-5.28574	8.32178e-05	T	-	1	40183922	PPIE	1
1:40183922:C:T	BIOSQTL	BIOS_eQTL_geneLevel	ENSG00000116985	T	1.25157e-07	-5.28574	8.32178e-05	T	-	1	40183922	BMP8B	1
6:25684953:A:G	BIOSQTL	BIOS_eQTL_geneLevel	ENSG00000124564	A	4.8863e-17	8.38959	0	A	+	6	25684953	SLC17A3	1
6:25685492:C:G	BIOSQTL	BIOS_eQTL_geneLevel	ENSG00000124564	C	2.08782e-17	8.48898	0	C	+	6	25685492	SLC17A3	1
6:25689487:C:G	BIOSQTL	BIOS_eQTL_geneLevel	ENSG00000124564	C	6.64879e-18	8.621	0	C	+	6	25689487	SLC17A3	1
6:25693274:C:T	BIOSQTL	BIOS_eQTL_geneLevel	ENSG00000079691	T	3.35872e-15	7.87684	0	C	-	6	25693274	LRRC16A	1
6:25693274:C:T	BIOSQTL	BIOS_eQTL_geneLevel	ENSG00000124564	T	2.6155e-111	-22.4182	0	C	+	6	25693274	SLC17A3	1
6:25693274:C:T	BIOSQTL	BIOS_eQTL_geneLevel	ENSG00000124564	T	4.04455e-17	-8.41147	0	C	+	6	25693274	SLC17A3	1
6:25693274:C:T	BIOSQTL	BIOS_eQTL_geneLevel	ENSG00000124568	T	4.23152e-32	-11.7931	0	C	+	6	25693274	SLC17A1	1
6:25693581:G:T	BIOSQTL	BIOS_eQTL_geneLevel	ENSG00000124564	T	3.84787e-18	8.68323	0	T	+	6	25693581	SLC17A3	1
6:25693675:A:G	BIOSQTL	BIOS_eQTL_geneLevel	ENSG00000124564	G	3.38977e-18	8.69775	0	NA	NA	6	25693675	SLC17A3	1
6:25694491:G:T	BIOSQTL	BIOS_eQTL_geneLevel	ENSG00000079691	G	3.69792e-14	7.57125	0	T	-	6	25694491	LRRC16A	1
6:25694491:G:T	BIOSQTL	BIOS_eQTL_geneLevel	ENSG00000124564	G	3.46872e-108	-22.0957	0	T	+	6	25694491	SLC17A3	1
6:25694491:G:T	BIOSQTL	BIOS_eQTL_geneLevel	ENSG00000124564	G	2.58803e-17	-8.46373	0	T	+	6	25694491	SLC17A3	1
6:25694491:G:T	BIOSQTL	BIOS_eQTL_geneLevel	ENSG00000124568	G	3.42567e-31	-11.6156	0	T	+	6	25694491	SLC17A1	1
6:25695820:C:T	BIOSQTL	BIOS_eQTL_geneLevel	ENSG00000124564	T	3.99264e-18	8.67916	0	T	+	6	25695820	SLC17A3	1
6:25696611:A:T	BIOSQTL	BIOS_eQTL_geneLevel	ENSG00000124564	T	3.99264e-18	8.67916	0	T	+	6	25696611	SLC17A3	1
6:25699283:A:C	BIOSQTL	BIOS_eQTL_geneLevel	ENSG00000079691	A	4.0369e-14	7.55993	0	C	-	6	25699283	LRRC16A	1
6:25699283:A:C	BIOSQTL	BIOS_eQTL_geneLevel	ENSG00000124564	A	2.77965e-108	-22.1058	0	C	+	6	25699283	SLC17A3	1
6:25699283:A:C	BIOSQTL	BIOS_eQTL_geneLevel	ENSG00000124564	A	3.34618e-17	-8.43376	0	C	+	6	25699283	SLC17A3	1
6:25699283:A:C	BIOSQTL	BIOS_eQTL_geneLevel	ENSG00000124568	A	4.68571e-31	-11.5888	0	C	+	6	25699283	SLC17A1	1
6:25700408:A:G	BIOSQTL	BIOS_eQTL_geneLevel	ENSG00000124564	A	4.09212e-18	8.67628	0	A	+	6	25700408	SLC17A3	1
6:25704190:A:C	BIOSQTL	BIOS_eQTL_geneLevel	ENSG00000124564	A	2.70218e-110	-22.314	0	C	+	6	25704190	SLC17A3	1
6:25704190:A:C	BIOSQTL	BIOS_eQTL_geneLevel	ENSG00000124564	A	1.03485e-17	-8.56991	0	C	+	6	25704190	SLC17A3	1
6:25704190:A:C	BIOSQTL	BIOS_eQTL_geneLevel	ENSG00000124568	A	7.17985e-32	-11.7486	0	C	+	6	25704190	SLC17A1	1
6:25705718:C:G	BIOSQTL	BIOS_eQTL_geneLevel	ENSG00000124564	G	3.60676e-109	-22.1977	0	C	+	6	25705718	SLC17A3	1
6:25705718:C:G	BIOSQTL	BIOS_eQTL_geneLevel	ENSG00000124564	G	1.90573e-17	-8.49933	0	C	+	6	25705718	SLC17A3	1
6:25705718:C:G	BIOSQTL	BIOS_eQTL_geneLevel	ENSG00000124568	G	3.01177e-31	-11.6267	0	C	+	6	25705718	SLC17A1	1
6:25708960:C:T	BIOSQTL	BIOS_eQTL_geneLevel	ENSG00000124564	T	2.34419e-11	6.68285	0	T	+	6	25708960	SLC17A3	1
6:25709042:C:G	BIOSQTL	BIOS_eQTL_geneLevel	ENSG00000124564	G	9.06754e-17	8.31641	0	G	+	6	25709042	SLC17A3	1
6:25710087:C:G	BIOSQTL	BIOS_eQTL_geneLevel	ENSG00000124564	C	5.10388e-20	9.16187	0	C	+	6	25710087	SLC17A3	1
6:25710087:C:G	BIOSQTL	BIOS_eQTL_geneLevel	ENSG00000124568	C	1.70183e-05	4.30084	0.0110932	C	+	6	25710087	SLC17A1	1
6:25710432:C:T	BIOSQTL	BIOS_eQTL_geneLevel	ENSG00000124564	T	2.52316e-111	-22.4197	0	C	+	6	25710432	SLC17A3	1
6:25710432:C:T	BIOSQTL	BIOS_eQTL_geneLevel	ENSG00000124564	T	6.54327e-17	-8.35488	0	C	+	6	25710432	SLC17A3	1
6:25710432:C:T	BIOSQTL	BIOS_eQTL_geneLevel	ENSG00000124568	T	7.09539e-32	-11.7496	0	C	+	6	25710432	SLC17A1	1
6:25710548:C:T	BIOSQTL	BIOS_eQTL_geneLevel	ENSG00000124564	T	2.45982e-109	-22.2148	0	C	+	6	25710548	SLC17A3	1
6:25710548:C:T	BIOSQTL	BIOS_eQTL_geneLevel	ENSG00000124564	T	2.15719e-17	-8.48486	0	C	+	6	25710548	SLC17A3	1
6:25710548:C:T	BIOSQTL	BIOS_eQTL_geneLevel	ENSG00000124568	T	3.58139e-31	-11.6119	0	C	+	6	25710548	SLC17A1	1
6:25710555:C:T	BIOSQTL	BIOS_eQTL_geneLevel	ENSG00000124564	C	3.79409e-18	8.68497	0	C	+	6	25710555	SLC17A3	1
6:25710763:C:G	BIOSQTL	BIOS_eQTL_geneLevel	ENSG00000124564	C	3.33644e-18	8.69951	0	C	+	6	25710763	SLC17A3	1
6:25711243:A:G	BIOSQTL	BIOS_eQTL_geneLevel	ENSG00000124564	A	2.45982e-109	-22.2148	0	G	+	6	25711243	SLC17A3	1
6:25711243:A:G	BIOSQTL	BIOS_eQTL_geneLevel	ENSG00000124564	A	2.15719e-17	-8.48486	0	G	+	6	25711243	SLC17A3	1
6:25711243:A:G	BIOSQTL	BIOS_eQTL_geneLevel	ENSG00000124568	A	3.58139e-31	-11.6119	0	G	+	6	25711243	SLC17A1	1
6:25715534:A:G	BIOSQTL	BIOS_eQTL_geneLevel	ENSG00000124564	G	3.14779e-20	9.21386	0	G	+	6	25715534	SLC17A3	1
6:25715534:A:G	BIOSQTL	BIOS_eQTL_geneLevel	ENSG00000124568	G	2.2352e-05	4.24007	0.0141372	G	+	6	25715534	SLC17A1	1
6:25718466:A:G	BIOSQTL	BIOS_eQTL_geneLevel	ENSG00000124564	G	1.14823e-109	-22.2492	0	A	+	6	25718466	SLC17A3	1
6:25718466:A:G	BIOSQTL	BIOS_eQTL_geneLevel	ENSG00000124564	G	2.15719e-17	-8.48482	0	A	+	6	25718466	SLC17A3	1
6:25718466:A:G	BIOSQTL	BIOS_eQTL_geneLevel	ENSG00000124568	G	6.01415e-31	-11.5674	0	A	+	6	25718466	SLC17A1	1
6:25723527:A:G	BIOSQTL	BIOS_eQTL_geneLevel	ENSG00000124564	G	3.27342e-20	9.20978	0	G	+	6	25723527	SLC17A3	1
6:25723527:A:G	BIOSQTL	BIOS_eQTL_geneLevel	ENSG00000124568	G	1.65484e-05	4.30705	0.0107912	G	+	6	25723527	SLC17A1	1
6:25726074:C:G	BIOSQTL	BIOS_eQTL_geneLevel	ENSG00000112343	C	2.10737e-05	4.25337	0.0135275	C	+	6	25726074	TRIM38	1
6:25726074:C:G	BIOSQTL	BIOS_eQTL_geneLevel	ENSG00000124564	C	8.09761e-18	8.59831	0	C	+	6	25726074	SLC17A3	1
6:25728210:A:T	BIOSQTL	BIOS_eQTL_geneLevel	ENSG00000112343	A	6.38476e-07	4.97931	0.000525171	T	-	6	25728210	TRIM38	1
6:25728210:A:T	BIOSQTL	BIOS_eQTL_geneLevel	ENSG00000124564	A	1.69891e-111	-22.4373	0	T	+	6	25728210	SLC17A3	1
6:25728210:A:T	BIOSQTL	BIOS_eQTL_geneLevel	ENSG00000124564	A	9.41024e-17	-8.31196	0	T	+	6	25728210	SLC17A3	1
6:25728210:A:T	BIOSQTL	BIOS_eQTL_geneLevel	ENSG00000124568	A	1.43049e-31	-11.69	0	T	+	6	25728210	SLC17A1	1
6:25728235:C:T	BIOSQTL	BIOS_eQTL_geneLevel	ENSG00000112343	T	6.38476e-07	4.97931	0.000525171	C	-	6	25728235	TRIM38	1
6:25728235:C:T	BIOSQTL	BIOS_eQTL_geneLevel	ENSG00000124564	T	1.69891e-111	-22.4373	0	C	+	6	25728235	SLC17A3	1
6:25728235:C:T	BIOSQTL	BIOS_eQTL_geneLevel	ENSG00000124564	T	9.41024e-17	-8.31196	0	C	+	6	25728235	SLC17A3	1
6:25728235:C:T	BIOSQTL	BIOS_eQTL_geneLevel	ENSG00000124568	T	1.43049e-31	-11.69	0	C	+	6	25728235	SLC17A1	1
6:25734073:A:G	BIOSQTL	BIOS_eQTL_geneLevel	ENSG00000112343	G	4.39043e-07	5.05127	0.000311025	A	-	6	25734073	TRIM38	1
6:25734073:A:G	BIOSQTL	BIOS_eQTL_geneLevel	ENSG00000124564	G	2.44889e-109	-22.2151	0	A	+	6	25734073	SLC17A3	1
6:25734073:A:G	BIOSQTL	BIOS_eQTL_geneLevel	ENSG00000124564	G	2.67378e-17	-8.45991	0	A	+	6	25734073	SLC17A3	1
6:25734073:A:G	BIOSQTL	BIOS_eQTL_geneLevel	ENSG00000124568	G	8.4482e-31	-11.5383	0	A	+	6	25734073	SLC17A1	1
6:25741027:C:G	BIOSQTL	BIOS_eQTL_geneLevel	ENSG00000112343	C	5.14567e-07	5.02092	0.000410974	G	-	6	25741027	TRIM38	1
6:25741027:C:G	BIOSQTL	BIOS_eQTL_geneLevel	ENSG00000124564	C	4.80943e-110	-22.2881	0	G	+	6	25741027	SLC17A3	1
6:25741027:C:G	BIOSQTL	BIOS_eQTL_geneLevel	ENSG00000124564	C	3.0197e-17	-8.44576	0	G	+	6	25741027	SLC17A3	1
6:25741027:C:G	BIOSQTL	BIOS_eQTL_geneLevel	ENSG00000124568	C	2.00715e-31	-11.6613	0	G	+	6	25741027	SLC17A1	1
6:25742699:A:G	BIOSQTL	BIOS_eQTL_geneLevel	ENSG00000112343	G	6.88428e-07	4.96461	0.000571761	A	-	6	25742699	TRIM38	1
6:25742699:A:G	BIOSQTL	BIOS_eQTL_geneLevel	ENSG00000124564	G	1.1779e-112	-22.5557	0	A	+	6	25742699	SLC17A3	1
6:25742699:A:G	BIOSQTL	BIOS_eQTL_geneLevel	ENSG00000124564	G	3.42724e-17	-8.43088	0	A	+	6	25742699	SLC17A3	1
6:25742699:A:G	BIOSQTL	BIOS_eQTL_geneLevel	ENSG00000124568	G	1.0332e-31	-11.7176	0	A	+	6	25742699	SLC17A1	1
6:25751320:A:T	BIOSQTL	BIOS_eQTL_geneLevel	ENSG00000112343	A	6.59927e-07	4.97287	0.00053011	T	-	6	25751320	TRIM38	1
6:25751320:A:T	BIOSQTL	BIOS_eQTL_geneLevel	ENSG00000124564	A	2.88034e-112	-22.5162	0	T	+	6	25751320	SLC17A3	1
6:25751320:A:T	BIOSQTL	BIOS_eQTL_geneLevel	ENSG00000124564	A	6.43333e-17	-8.35683	0	T	+	6	25751320	SLC17A3	1
6:25751320:A:T	BIOSQTL	BIOS_eQTL_geneLevel	ENSG00000124568	A	1.77766e-32	-11.8659	0	T	+	6	25751320	SLC17A1	1
6:25751721:A:G	BIOSQTL	BIOS_eQTL_geneLevel	ENSG00000112343	A	5.16177e-07	5.02025	0.000410974	G	-	6	25751721	TRIM38	1
6:25751721:A:G	BIOSQTL	BIOS_eQTL_geneLevel	ENSG00000124564	A	4.11329e-110	-22.2951	0	G	+	6	25751721	SLC17A3	1
6:25751721:A:G	BIOSQTL	BIOS_eQTL_geneLevel	ENSG00000124564	A	2.12405e-17	-8.48671	0	G	+	6	25751721	SLC17A3	1
6:25751721:A:G	BIOSQTL	BIOS_eQTL_geneLevel	ENSG00000124568	A	1.08826e-31	-11.7133	0	G	+	6	25751721	SLC17A1	1
6:25753603:C:T	BIOSQTL	BIOS_eQTL_geneLevel	ENSG00000112343	T	5.16177e-07	5.02025	0.000410974	C	-	6	25753603	TRIM38	1
6:25753603:C:T	BIOSQTL	BIOS_eQTL_geneLevel	ENSG00000124564	T	4.11329e-110	-22.2951	0	C	+	6	25753603	SLC17A3	1
6:25753603:C:T	BIOSQTL	BIOS_eQTL_geneLevel	ENSG00000124564	T	2.12405e-17	-8.48671	0	C	+	6	25753603	SLC17A3	1
6:25753603:C:T	BIOSQTL	BIOS_eQTL_geneLevel	ENSG00000124568	T	1.08826e-31	-11.7133	0	C	+	6	25753603	SLC17A1	1
6:25754271:C:T	BIOSQTL	BIOS_eQTL_geneLevel	ENSG00000112343	T	5.16177e-07	5.02025	0.000410974	C	-	6	25754271	TRIM38	1
6:25754271:C:T	BIOSQTL	BIOS_eQTL_geneLevel	ENSG00000124564	T	4.11329e-110	-22.2951	0	C	+	6	25754271	SLC17A3	1
6:25754271:C:T	BIOSQTL	BIOS_eQTL_geneLevel	ENSG00000124564	T	2.12405e-17	-8.48671	0	C	+	6	25754271	SLC17A3	1
6:25754271:C:T	BIOSQTL	BIOS_eQTL_geneLevel	ENSG00000124568	T	1.28661e-31	-11.699	0	C	+	6	25754271	SLC17A1	1
6:25755508:C:T	BIOSQTL	BIOS_eQTL_geneLevel	ENSG00000112343	T	5.16177e-07	5.02025	0.000410974	C	-	6	25755508	TRIM38	1
6:25755508:C:T	BIOSQTL	BIOS_eQTL_geneLevel	ENSG00000124564	T	2.80059e-110	-22.3123	0	C	+	6	25755508	SLC17A3	1
6:25755508:C:T	BIOSQTL	BIOS_eQTL_geneLevel	ENSG00000124564	T	2.12405e-17	-8.48671	0	C	+	6	25755508	SLC17A3	1
6:25755508:C:T	BIOSQTL	BIOS_eQTL_geneLevel	ENSG00000124568	T	1.08826e-31	-11.7133	0	C	+	6	25755508	SLC17A1	1
6:25755583:A:G	BIOSQTL	BIOS_eQTL_geneLevel	ENSG00000112343	G	5.16177e-07	5.02025	0.000410974	A	-	6	25755583	TRIM38	1
6:25755583:A:G	BIOSQTL	BIOS_eQTL_geneLevel	ENSG00000124564	G	2.80059e-110	-22.3123	0	A	+	6	25755583	SLC17A3	1
6:25755583:A:G	BIOSQTL	BIOS_eQTL_geneLevel	ENSG00000124564	G	2.12405e-17	-8.48671	0	A	+	6	25755583	SLC17A3	1
6:25755583:A:G	BIOSQTL	BIOS_eQTL_geneLevel	ENSG00000124568	G	1.08826e-31	-11.7133	0	A	+	6	25755583	SLC17A1	1
6:25759066:G:T	BIOSQTL	BIOS_eQTL_geneLevel	ENSG00000112343	T	6.10076e-07	4.98818	0.000514999	G	-	6	25759066	TRIM38	1
6:25759066:G:T	BIOSQTL	BIOS_eQTL_geneLevel	ENSG00000124564	T	2.45828e-52	-15.2236	0	G	+	6	25759066	SLC17A3	1
6:25759066:G:T	BIOSQTL	BIOS_eQTL_geneLevel	ENSG00000124564	T	2.9424e-06	-4.67475	0.00220249	G	+	6	25759066	SLC17A3	1
6:25759066:G:T	BIOSQTL	BIOS_eQTL_geneLevel	ENSG00000124568	T	1.5281e-17	-8.52483	0	G	+	6	25759066	SLC17A1	1
6:25759473:C:T	BIOSQTL	BIOS_eQTL_geneLevel	ENSG00000112343	C	2.57185e-05	4.20842	0.0159691	C	+	6	25759473	TRIM38	1
6:25759473:C:T	BIOSQTL	BIOS_eQTL_geneLevel	ENSG00000124564	C	1.0864e-17	8.56457	0	C	+	6	25759473	SLC17A3	1
6:25759473:C:T	BIOSQTL	BIOS_eQTL_geneLevel	ENSG00000124568	C	1.46957e-05	4.33326	0.00972023	C	+	6	25759473	SLC17A1	1
6:25762646:C:T	BIOSQTL	BIOS_eQTL_geneLevel	ENSG00000112343	T	1.36122e-06	4.83074	0.00115916	C	-	6	25762646	TRIM38	1
6:25762646:C:T	BIOSQTL	BIOS_eQTL_geneLevel	ENSG00000124564	T	1.99522e-49	-14.7792	0	C	+	6	25762646	SLC17A3	1
6:25762646:C:T	BIOSQTL	BIOS_eQTL_geneLevel	ENSG00000124564	T	3.52183e-05	-4.13664	0.021251	C	+	6	25762646	SLC17A3	1
6:25762646:C:T	BIOSQTL	BIOS_eQTL_geneLevel	ENSG00000124568	T	1.04383e-14	-7.73377	0	C	+	6	25762646	SLC17A1	1
6:25763192:A:G	BIOSQTL	BIOS_eQTL_geneLevel	ENSG00000112343	A	7.72657e-08	-5.37322	6.17007e-05	A	-	6	25763192	TRIM38	1
6:25763192:A:G	BIOSQTL	BIOS_eQTL_geneLevel	ENSG00000124564	A	4.00781e-37	12.7304	0	A	+	6	25763192	SLC17A3	1
6:25763192:A:G	BIOSQTL	BIOS_eQTL_geneLevel	ENSG00000124564	A	7.15716e-05	3.97101	0.0399489	A	+	6	25763192	SLC17A3	1
6:25763192:A:G	BIOSQTL	BIOS_eQTL_geneLevel	ENSG00000124568	A	2.69539e-13	7.30882	0	A	+	6	25763192	SLC17A1	1
6:25765377:A:G	BIOSQTL	BIOS_eQTL_geneLevel	ENSG00000112343	A	2.67806e-07	5.14484	0.00019578	A	+	6	25765377	TRIM38	1
6:25765377:A:G	BIOSQTL	BIOS_eQTL_geneLevel	ENSG00000124564	A	1.94191e-15	7.94515	0	A	+	6	25765377	SLC17A3	1
6:25765377:A:G	BIOSQTL	BIOS_eQTL_geneLevel	ENSG00000124568	A	6.21911e-06	4.51886	0.00435643	A	+	6	25765377	SLC17A1	1
6:25768085:C:T	BIOSQTL	BIOS_eQTL_geneLevel	ENSG00000112343	C	3.32548e-07	5.10409	0.000243178	C	+	6	25768085	TRIM38	1
6:25768085:C:T	BIOSQTL	BIOS_eQTL_geneLevel	ENSG00000124564	C	5.11708e-15	7.82403	0	C	+	6	25768085	SLC17A3	1
6:25768085:C:T	BIOSQTL	BIOS_eQTL_geneLevel	ENSG00000124568	C	5.62009e-06	4.54025	0.00399345	C	+	6	25768085	SLC17A1	1
6:25768992:A:G	BIOSQTL	BIOS_eQTL_geneLevel	ENSG00000112343	G	1.27251e-06	4.84406	0.00106726	A	-	6	25768992	TRIM38	1
6:25768992:A:G	BIOSQTL	BIOS_eQTL_geneLevel	ENSG00000124564	G	1.60147e-49	-14.7938	0	A	+	6	25768992	SLC17A3	1
6:25768992:A:G	BIOSQTL	BIOS_eQTL_geneLevel	ENSG00000124564	G	2.92279e-05	-4.17925	0.0179532	A	+	6	25768992	SLC17A3	1
6:25768992:A:G	BIOSQTL	BIOS_eQTL_geneLevel	ENSG00000124568	G	8.30746e-15	-7.76268	0	A	+	6	25768992	SLC17A1	1
6:25769789:A:C	BIOSQTL	BIOS_eQTL_geneLevel	ENSG00000112343	C	8.47341e-05	3.93061	0.0462514	A	-	6	25769789	TRIM38	1
6:25769789:A:C	BIOSQTL	BIOS_eQTL_geneLevel	ENSG00000124564	C	3.84e-52	-15.1946	0	A	+	6	25769789	SLC17A3	1
6:25769789:A:C	BIOSQTL	BIOS_eQTL_geneLevel	ENSG00000124564	C	1.23114e-05	-4.37196	0.0083205	A	+	6	25769789	SLC17A3	1
6:25769789:A:C	BIOSQTL	BIOS_eQTL_geneLevel	ENSG00000124568	C	6.34003e-16	-8.08257	0	A	+	6	25769789	SLC17A1	1
6:25770239:A:G	BIOSQTL	BIOS_eQTL_geneLevel	ENSG00000112343	A	4.49129e-23	-9.89233	0	A	-	6	25770239	TRIM38	1
6:25770239:A:G	BIOSQTL	BIOS_eQTL_geneLevel	ENSG00000124564	A	4.78755e-17	8.39197	0	A	+	6	25770239	SLC17A3	1
6:25770239:A:G	BIOSQTL	BIOS_eQTL_geneLevel	ENSG00000124568	A	4.70131e-05	4.0702	0.0275833	A	+	6	25770239	SLC17A1	1
6:25770866:A:G	BIOSQTL	BIOS_eQTL_geneLevel	ENSG00000112343	A	1.27893e-06	4.84312	0.00107247	G	-	6	25770866	TRIM38	1
6:25770866:A:G	BIOSQTL	BIOS_eQTL_geneLevel	ENSG00000124564	A	1.28897e-49	-14.8085	0	G	+	6	25770866	SLC17A3	1
6:25770866:A:G	BIOSQTL	BIOS_eQTL_geneLevel	ENSG00000124564	A	2.27942e-05	-4.23555	0.0143519	G	+	6	25770866	SLC17A3	1
6:25770866:A:G	BIOSQTL	BIOS_eQTL_geneLevel	ENSG00000124568	A	7.40302e-15	-7.7772	0	G	+	6	25770866	SLC17A1	1
6:25771900:C:T	BIOSQTL	BIOS_eQTL_geneLevel	ENSG00000112343	C	3.29747e-07	5.1057	0.000237799	C	+	6	25771900	TRIM38	1
6:25771900:C:T	BIOSQTL	BIOS_eQTL_geneLevel	ENSG00000124564	C	5.70973e-15	7.81038	0	C	+	6	25771900	SLC17A3	1
6:25771900:C:T	BIOSQTL	BIOS_eQTL_geneLevel	ENSG00000124568	C	4.58352e-06	4.58309	0.0032387	C	+	6	25771900	SLC17A1	1
6:25776949:A:G	BIOSQTL	BIOS_eQTL_geneLevel	ENSG00000112343	A	1.19298e-06	4.85692	0.00101158	G	-	6	25776949	TRIM38	1
6:25776949:A:G	BIOSQTL	BIOS_eQTL_geneLevel	ENSG00000124564	A	1.28897e-49	-14.8085	0	G	+	6	25776949	SLC17A3	1
6:25776949:A:G	BIOSQTL	BIOS_eQTL_geneLevel	ENSG00000124564	A	2.27942e-05	-4.23555	0.0143519	G	+	6	25776949	SLC17A3	1
6:25776949:A:G	BIOSQTL	BIOS_eQTL_geneLevel	ENSG00000124568	A	7.40302e-15	-7.7772	0	G	+	6	25776949	SLC17A1	1
6:25777481:A:G	BIOSQTL	BIOS_eQTL_geneLevel	ENSG00000112343	A	2.85767e-07	5.13267	0.000211749	A	+	6	25777481	TRIM38	1
6:25777481:A:G	BIOSQTL	BIOS_eQTL_geneLevel	ENSG00000124564	A	1.93878e-15	7.94533	0	A	+	6	25777481	SLC17A3	1
6:25777481:A:G	BIOSQTL	BIOS_eQTL_geneLevel	ENSG00000124568	A	4.74404e-06	4.57593	0.00332884	A	+	6	25777481	SLC17A1	1
6:25778055:C:T	BIOSQTL	BIOS_eQTL_geneLevel	ENSG00000112343	C	1.02972e-07	-5.32138	8.35841e-05	C	-	6	25778055	TRIM38	1
6:25778055:C:T	BIOSQTL	BIOS_eQTL_geneLevel	ENSG00000124564	C	1.76662e-37	12.7942	0	C	+	6	25778055	SLC17A3	1
6:25778055:C:T	BIOSQTL	BIOS_eQTL_geneLevel	ENSG00000124564	C	3.65932e-05	4.12818	0.0221017	C	+	6	25778055	SLC17A3	1
6:25778055:C:T	BIOSQTL	BIOS_eQTL_geneLevel	ENSG00000124568	C	9.70914e-14	7.44484	0	C	+	6	25778055	SLC17A1	1
6:25780332:C:T	BIOSQTL	BIOS_eQTL_geneLevel	ENSG00000112343	T	2.83046e-07	5.1345	0.000206365	T	+	6	25780332	TRIM38	1
6:25780332:C:T	BIOSQTL	BIOS_eQTL_geneLevel	ENSG00000124564	T	1.3399e-17	8.54027	0	T	+	6	25780332	SLC17A3	1
6:25780332:C:T	BIOSQTL	BIOS_eQTL_geneLevel	ENSG00000124568	T	1.89981e-06	4.76393	0.00148601	T	+	6	25780332	SLC17A1	1
6:25781139:A:G	BIOSQTL	BIOS_eQTL_geneLevel	ENSG00000112343	A	1.45879e-06	4.81697	0.00120332	A	+	6	25781139	TRIM38	1
6:25781139:A:G	BIOSQTL	BIOS_eQTL_geneLevel	ENSG00000124564	A	1.32024e-18	8.80412	0	A	+	6	25781139	SLC17A3	1
6:25781139:A:G	BIOSQTL	BIOS_eQTL_geneLevel	ENSG00000124568	A	2.87155e-06	4.67989	0.00215835	A	+	6	25781139	SLC17A1	1
6:25781853:G:T	BIOSQTL	BIOS_eQTL_geneLevel	ENSG00000112343	T	8.84415e-08	-5.34894	7.26785e-05	T	-	6	25781853	TRIM38	1
6:25781853:G:T	BIOSQTL	BIOS_eQTL_geneLevel	ENSG00000124564	T	5.57538e-37	12.7047	0	T	+	6	25781853	SLC17A3	1
6:25781853:G:T	BIOSQTL	BIOS_eQTL_geneLevel	ENSG00000124564	T	5.26367e-05	4.04368	0.0304506	T	+	6	25781853	SLC17A3	1
6:25781853:G:T	BIOSQTL	BIOS_eQTL_geneLevel	ENSG00000124568	T	1.07454e-13	7.43148	0	T	+	6	25781853	SLC17A1	1
6:25781938:A:G	BIOSQTL	BIOS_eQTL_geneLevel	ENSG00000112343	G	2.22362e-07	5.17974	0.000158332	NA	NA	6	25781938	TRIM38	1
6:25781938:A:G	BIOSQTL	BIOS_eQTL_geneLevel	ENSG00000124564	G	4.81801e-18	8.65763	0	NA	NA	6	25781938	SLC17A3	1
6:25781938:A:G	BIOSQTL	BIOS_eQTL_geneLevel	ENSG00000124568	G	1.96491e-06	4.75707	0.00153585	NA	NA	6	25781938	SLC17A1	1
6:25781950:A:G	BIOSQTL	BIOS_eQTL_geneLevel	ENSG00000112343	G	4.10119e-07	5.0643	0.000295477	G	+	6	25781950	TRIM38	1
6:25781950:A:G	BIOSQTL	BIOS_eQTL_geneLevel	ENSG00000124564	G	5.10895e-15	7.82422	0	G	+	6	25781950	SLC17A3	1
6:25781950:A:G	BIOSQTL	BIOS_eQTL_geneLevel	ENSG00000124568	G	4.90525e-06	4.56897	0.00345498	G	+	6	25781950	SLC17A1	1
6:25783022:C:T	BIOSQTL	BIOS_eQTL_geneLevel	ENSG00000112343	T	2.38136e-07	-5.16676	0.000169029	T	-	6	25783022	TRIM38	1
6:25783022:C:T	BIOSQTL	BIOS_eQTL_geneLevel	ENSG00000124564	T	1.25237e-33	12.086	0	T	+	6	25783022	SLC17A3	1
6:25783022:C:T	BIOSQTL	BIOS_eQTL_geneLevel	ENSG00000124564	T	4.36235e-05	4.0876	0.0258668	T	+	6	25783022	SLC17A3	1
6:25783022:C:T	BIOSQTL	BIOS_eQTL_geneLevel	ENSG00000124568	T	8.73149e-12	6.82613	0	T	+	6	25783022	SLC17A1	1
6:25783315:C:T	BIOSQTL	BIOS_eQTL_geneLevel	ENSG00000112343	T	2.0428e-07	-5.19531	0.000136806	T	-	6	25783315	TRIM38	1
6:25783315:C:T	BIOSQTL	BIOS_eQTL_geneLevel	ENSG00000124564	T	5.11329e-34	12.1595	0	T	+	6	25783315	SLC17A3	1
6:25783315:C:T	BIOSQTL	BIOS_eQTL_geneLevel	ENSG00000124564	T	3.83836e-05	4.11702	0.0230836	T	+	6	25783315	SLC17A3	1
6:25783315:C:T	BIOSQTL	BIOS_eQTL_geneLevel	ENSG00000124568	T	7.13125e-12	6.85504	0	T	+	6	25783315	SLC17A1	1
6:25783909:C:T	BIOSQTL	BIOS_eQTL_geneLevel	ENSG00000112343	T	1.01659e-06	4.88851	0.000885141	C	-	6	25783909	TRIM38	1
6:25783909:C:T	BIOSQTL	BIOS_eQTL_geneLevel	ENSG00000124564	T	7.72237e-50	-14.8428	0	C	+	6	25783909	SLC17A3	1
6:25783909:C:T	BIOSQTL	BIOS_eQTL_geneLevel	ENSG00000124564	T	2.06264e-05	-4.25782	0.0132396	C	+	6	25783909	SLC17A3	1
6:25783909:C:T	BIOSQTL	BIOS_eQTL_geneLevel	ENSG00000124568	T	6.9493e-15	-7.78534	0	C	+	6	25783909	SLC17A1	1
6:25784800:A:C	BIOSQTL	BIOS_eQTL_geneLevel	ENSG00000112343	C	1.01659e-06	4.88851	0.000885141	A	-	6	25784800	TRIM38	1
6:25784800:A:C	BIOSQTL	BIOS_eQTL_geneLevel	ENSG00000124564	C	7.72237e-50	-14.8428	0	A	+	6	25784800	SLC17A3	1
6:25784800:A:C	BIOSQTL	BIOS_eQTL_geneLevel	ENSG00000124564	C	2.06264e-05	-4.25782	0.0132396	A	+	6	25784800	SLC17A3	1
6:25784800:A:C	BIOSQTL	BIOS_eQTL_geneLevel	ENSG00000124568	C	6.9493e-15	-7.78534	0	A	+	6	25784800	SLC17A1	1
6:25785925:C:T	BIOSQTL	BIOS_eQTL_geneLevel	ENSG00000112343	T	4.22491e-06	4.60002	0.00302104	C	-	6	25785925	TRIM38	1
6:25785925:C:T	BIOSQTL	BIOS_eQTL_geneLevel	ENSG00000124564	T	1.37925e-48	-14.6484	0	C	+	6	25785925	SLC17A3	1
6:25785925:C:T	BIOSQTL	BIOS_eQTL_geneLevel	ENSG00000124564	T	3.97376e-05	-4.10888	0.0239034	C	+	6	25785925	SLC17A3	1
6:25785925:C:T	BIOSQTL	BIOS_eQTL_geneLevel	ENSG00000124568	T	3.50382e-14	-7.57808	0	C	+	6	25785925	SLC17A1	1
6:25785935:A:G	BIOSQTL	BIOS_eQTL_geneLevel	ENSG00000112343	A	8.81502e-07	4.91659	0.000804543	G	-	6	25785935	TRIM38	1
6:25785935:A:G	BIOSQTL	BIOS_eQTL_geneLevel	ENSG00000124564	A	7.72237e-50	-14.8428	0	G	+	6	25785935	SLC17A3	1
6:25785935:A:G	BIOSQTL	BIOS_eQTL_geneLevel	ENSG00000124564	A	2.02605e-05	-4.26182	0.0130151	G	+	6	25785935	SLC17A3	1
6:25785935:A:G	BIOSQTL	BIOS_eQTL_geneLevel	ENSG00000124568	A	6.72217e-15	-7.78942	0	G	+	6	25785935	SLC17A1	1
6:25785991:C:T	BIOSQTL	BIOS_eQTL_geneLevel	ENSG00000112343	T	8.81502e-07	4.91659	0.000804543	C	-	6	25785991	TRIM38	1
6:25785991:C:T	BIOSQTL	BIOS_eQTL_geneLevel	ENSG00000124564	T	7.72237e-50	-14.8428	0	C	+	6	25785991	SLC17A3	1
6:25785991:C:T	BIOSQTL	BIOS_eQTL_geneLevel	ENSG00000124564	T	2.02605e-05	-4.26182	0.0130151	C	+	6	25785991	SLC17A3	1
6:25785991:C:T	BIOSQTL	BIOS_eQTL_geneLevel	ENSG00000124568	T	6.72217e-15	-7.78942	0	C	+	6	25785991	SLC17A1	1
6:25786993:C:T	BIOSQTL	BIOS_eQTL_geneLevel	ENSG00000112343	T	4.22491e-06	4.60002	0.00302104	C	-	6	25786993	TRIM38	1
6:25786993:C:T	BIOSQTL	BIOS_eQTL_geneLevel	ENSG00000124564	T	1.37925e-48	-14.6484	0	C	+	6	25786993	SLC17A3	1
6:25786993:C:T	BIOSQTL	BIOS_eQTL_geneLevel	ENSG00000124564	T	3.97376e-05	-4.10888	0.0239034	C	+	6	25786993	SLC17A3	1
6:25786993:C:T	BIOSQTL	BIOS_eQTL_geneLevel	ENSG00000124568	T	3.39744e-14	-7.58216	0	C	+	6	25786993	SLC17A1	1
6:25787817:A:G	BIOSQTL	BIOS_eQTL_geneLevel	ENSG00000112343	G	1.78461e-06	-4.77627	0.00140213	G	-	6	25787817	TRIM38	1
6:25787817:A:G	BIOSQTL	BIOS_eQTL_geneLevel	ENSG00000124564	G	2.99068e-31	11.6275	0	G	+	6	25787817	SLC17A3	1
6:25787817:A:G	BIOSQTL	BIOS_eQTL_geneLevel	ENSG00000124568	G	9.32203e-12	6.81667	0	G	+	6	25787817	SLC17A1	1
6:25789061:A:G	BIOSQTL	BIOS_eQTL_geneLevel	ENSG00000112343	A	6.95228e-08	-5.39228	6.18742e-05	A	-	6	25789061	TRIM38	1
6:25789061:A:G	BIOSQTL	BIOS_eQTL_geneLevel	ENSG00000124564	A	3.38234e-38	12.9221	0	A	+	6	25789061	SLC17A3	1
6:25789061:A:G	BIOSQTL	BIOS_eQTL_geneLevel	ENSG00000124564	A	4.8863e-05	4.061	0.0285734	A	+	6	25789061	SLC17A3	1
6:25789061:A:G	BIOSQTL	BIOS_eQTL_geneLevel	ENSG00000124568	A	6.46015e-14	7.49847	0	A	+	6	25789061	SLC17A1	1
6:25789132:A:G	BIOSQTL	BIOS_eQTL_geneLevel	ENSG00000112343	G	1.04378e-06	4.88326	0.000915799	G	+	6	25789132	TRIM38	1
6:25789132:A:G	BIOSQTL	BIOS_eQTL_geneLevel	ENSG00000124564	G	2.19232e-19	9.00334	0	G	+	6	25789132	SLC17A3	1
6:25789132:A:G	BIOSQTL	BIOS_eQTL_geneLevel	ENSG00000124568	G	9.59343e-07	4.89993	0.000849948	G	+	6	25789132	SLC17A1	1
6:25789189:C:G	BIOSQTL	BIOS_eQTL_geneLevel	ENSG00000112343	G	1.24336e-06	4.84874	0.00105214	G	+	6	25789189	TRIM38	1
6:25789189:C:G	BIOSQTL	BIOS_eQTL_geneLevel	ENSG00000124564	G	4.36927e-19	8.92728	0	G	+	6	25789189	SLC17A3	1
6:25789189:C:G	BIOSQTL	BIOS_eQTL_geneLevel	ENSG00000124568	G	2.73863e-07	5.14078	0.000201098	G	+	6	25789189	SLC17A1	1
6:25791354:C:T	BIOSQTL	BIOS_eQTL_geneLevel	ENSG00000112343	T	1.31236e-24	-10.2399	0	T	-	6	25791354	TRIM38	1
6:25791354:C:T	BIOSQTL	BIOS_eQTL_geneLevel	ENSG00000124564	T	1.10622e-12	7.11674	0	T	+	6	25791354	SLC17A3	1
6:25791745:A:T	BIOSQTL	BIOS_eQTL_geneLevel	ENSG00000112343	T	1.24336e-06	4.84874	0.00105214	T	+	6	25791745	TRIM38	1
6:25791745:A:T	BIOSQTL	BIOS_eQTL_geneLevel	ENSG00000124564	T	4.36927e-19	8.92728	0	T	+	6	25791745	SLC17A3	1
6:25791745:A:T	BIOSQTL	BIOS_eQTL_geneLevel	ENSG00000124568	T	2.73863e-07	5.14078	0.000201098	T	+	6	25791745	SLC17A1	1
6:25792250:A:G	BIOSQTL	BIOS_eQTL_geneLevel	ENSG00000112343	G	1.24336e-06	4.84874	0.00105214	G	+	6	25792250	TRIM38	1
6:25792250:A:G	BIOSQTL	BIOS_eQTL_geneLevel	ENSG00000124564	G	4.36927e-19	8.92728	0	G	+	6	25792250	SLC17A3	1
6:25792250:A:G	BIOSQTL	BIOS_eQTL_geneLevel	ENSG00000124568	G	2.73863e-07	5.14078	0.000201098	G	+	6	25792250	SLC17A1	1
6:25792292:C:T	BIOSQTL	BIOS_eQTL_geneLevel	ENSG00000112343	C	1.31236e-24	-10.2399	0	C	-	6	25792292	TRIM38	1
6:25792292:C:T	BIOSQTL	BIOS_eQTL_geneLevel	ENSG00000124564	C	1.10622e-12	7.11674	0	C	+	6	25792292	SLC17A3	1
6:25792978:C:T	BIOSQTL	BIOS_eQTL_geneLevel	ENSG00000112343	C	1.24336e-06	4.84874	0.00105214	C	+	6	25792978	TRIM38	1
6:25792978:C:T	BIOSQTL	BIOS_eQTL_geneLevel	ENSG00000124564	C	4.36927e-19	8.92728	0	C	+	6	25792978	SLC17A3	1
6:25792978:C:T	BIOSQTL	BIOS_eQTL_geneLevel	ENSG00000124568	C	2.73863e-07	5.14078	0.000201098	C	+	6	25792978	SLC17A1	1
6:25793673:A:G	BIOSQTL	BIOS_eQTL_geneLevel	ENSG00000112343	A	1.14457e-06	4.86501	0.000986379	A	+	6	25793673	TRIM38	1
6:25793673:A:G	BIOSQTL	BIOS_eQTL_geneLevel	ENSG00000124564	A	1.92958e-19	9.0173	0	A	+	6	25793673	SLC17A3	1
6:25793673:A:G	BIOSQTL	BIOS_eQTL_geneLevel	ENSG00000124568	A	8.94191e-07	4.91379	0.000803951	A	+	6	25793673	SLC17A1	1
6:25794431:A:G	BIOSQTL	BIOS_eQTL_geneLevel	ENSG00000112343	A	1.44424e-06	4.8189	0.00118801	G	-	6	25794431	TRIM38	1
6:25794431:A:G	BIOSQTL	BIOS_eQTL_geneLevel	ENSG00000124564	A	5.74232e-47	-14.3926	0	G	+	6	25794431	SLC17A3	1
6:25794431:A:G	BIOSQTL	BIOS_eQTL_geneLevel	ENSG00000124568	A	1.04991e-12	-7.12365	0	G	+	6	25794431	SLC17A1	1
6:25795577:A:T	BIOSQTL	BIOS_eQTL_geneLevel	ENSG00000112343	T	1.24336e-06	4.84874	0.00105214	T	+	6	25795577	TRIM38	1
6:25795577:A:T	BIOSQTL	BIOS_eQTL_geneLevel	ENSG00000124564	T	4.36927e-19	8.92728	0	T	+	6	25795577	SLC17A3	1
6:25795577:A:T	BIOSQTL	BIOS_eQTL_geneLevel	ENSG00000124568	T	2.73863e-07	5.14078	0.000201098	T	+	6	25795577	SLC17A1	1
6:25797971:A:G	BIOSQTL	BIOS_eQTL_geneLevel	ENSG00000112343	A	1.41273e-06	4.82325	0.00117842	A	+	6	25797971	TRIM38	1
6:25797971:A:G	BIOSQTL	BIOS_eQTL_geneLevel	ENSG00000124564	A	3.05808e-19	8.96663	0	A	+	6	25797971	SLC17A3	1
6:25797971:A:G	BIOSQTL	BIOS_eQTL_geneLevel	ENSG00000124568	A	2.70386e-07	5.14319	0.000201196	A	+	6	25797971	SLC17A1	1
6:25798932:A:G	BIOSQTL	BIOS_eQTL_geneLevel	ENSG00000112343	G	1.25722e-06	4.84653	0.00106749	A	-	6	25798932	TRIM38	1
6:25798932:A:G	BIOSQTL	BIOS_eQTL_geneLevel	ENSG00000124564	G	1.58552e-46	-14.3222	0	A	+	6	25798932	SLC17A3	1
6:25798932:A:G	BIOSQTL	BIOS_eQTL_geneLevel	ENSG00000124568	G	1.52057e-12	-7.07243	0	A	+	6	25798932	SLC17A1	1
6:25799676:A:G	BIOSQTL	BIOS_eQTL_geneLevel	ENSG00000112343	G	1.25722e-06	4.84653	0.00106749	A	-	6	25799676	TRIM38	1
6:25799676:A:G	BIOSQTL	BIOS_eQTL_geneLevel	ENSG00000124564	G	1.27753e-46	-14.3374	0	A	+	6	25799676	SLC17A3	1
6:25799676:A:G	BIOSQTL	BIOS_eQTL_geneLevel	ENSG00000124568	G	1.52057e-12	-7.07243	0	A	+	6	25799676	SLC17A1	1
6:25799929:G:T	BIOSQTL	BIOS_eQTL_geneLevel	ENSG00000112343	T	1.52282e-24	-10.2254	0	T	-	6	25799929	TRIM38	1
6:25799929:G:T	BIOSQTL	BIOS_eQTL_geneLevel	ENSG00000124564	T	1.82292e-12	7.04741	0	T	+	6	25799929	SLC17A3	1
6:25800922:C:T	BIOSQTL	BIOS_eQTL_geneLevel	ENSG00000112343	C	1.2173e-06	4.85288	0.00103694	C	+	6	25800922	TRIM38	1
6:25800922:C:T	BIOSQTL	BIOS_eQTL_geneLevel	ENSG00000124564	C	3.93419e-19	8.93891	0	C	+	6	25800922	SLC17A3	1
6:25800922:C:T	BIOSQTL	BIOS_eQTL_geneLevel	ENSG00000124568	C	3.38578e-07	5.10072	0.000243007	C	+	6	25800922	SLC17A1	1
6:25801319:A:G	BIOSQTL	BIOS_eQTL_geneLevel	ENSG00000112343	G	1.25722e-06	4.84653	0.00106749	A	-	6	25801319	TRIM38	1
6:25801319:A:G	BIOSQTL	BIOS_eQTL_geneLevel	ENSG00000124564	G	1.27753e-46	-14.3374	0	A	+	6	25801319	SLC17A3	1
6:25801319:A:G	BIOSQTL	BIOS_eQTL_geneLevel	ENSG00000124568	G	1.52057e-12	-7.07243	0	A	+	6	25801319	SLC17A1	1
6:25801971:C:T	BIOSQTL	BIOS_eQTL_geneLevel	ENSG00000112343	T	1.52282e-24	-10.2254	0	T	-	6	25801971	TRIM38	1
6:25801971:C:T	BIOSQTL	BIOS_eQTL_geneLevel	ENSG00000124564	T	1.82292e-12	7.04741	0	T	+	6	25801971	SLC17A3	1
6:25802083:C:T	BIOSQTL	BIOS_eQTL_geneLevel	ENSG00000112343	C	1.25722e-06	4.84653	0.00106749	T	-	6	25802083	TRIM38	1
6:25802083:C:T	BIOSQTL	BIOS_eQTL_geneLevel	ENSG00000124564	C	1.27753e-46	-14.3374	0	T	+	6	25802083	SLC17A3	1
6:25802083:C:T	BIOSQTL	BIOS_eQTL_geneLevel	ENSG00000124568	C	1.52057e-12	-7.07243	0	T	+	6	25802083	SLC17A1	1
6:25803904:A:G	BIOSQTL	BIOS_eQTL_geneLevel	ENSG00000112343	A	1.2173e-06	4.85288	0.00103694	A	+	6	25803904	TRIM38	1
6:25803904:A:G	BIOSQTL	BIOS_eQTL_geneLevel	ENSG00000124564	A	3.44698e-19	8.95359	0	A	+	6	25803904	SLC17A3	1
6:25803904:A:G	BIOSQTL	BIOS_eQTL_geneLevel	ENSG00000124568	A	3.64924e-07	5.0865	0.000258649	A	+	6	25803904	SLC17A1	1
6:25805002:A:T	BIOSQTL	BIOS_eQTL_geneLevel	ENSG00000112343	T	5.94091e-25	-10.3163	0	T	-	6	25805002	TRIM38	1
6:25805002:A:T	BIOSQTL	BIOS_eQTL_geneLevel	ENSG00000124564	T	2.08019e-12	7.02904	0	T	+	6	25805002	SLC17A3	1
6:25806576:C:T	BIOSQTL	BIOS_eQTL_geneLevel	ENSG00000112343	C	5.94091e-25	-10.3163	0	C	-	6	25806576	TRIM38	1
6:25806576:C:T	BIOSQTL	BIOS_eQTL_geneLevel	ENSG00000124564	C	2.30608e-12	7.01471	0	C	+	6	25806576	SLC17A3	1
6:25807603:A:G	BIOSQTL	BIOS_eQTL_geneLevel	ENSG00000112343	A	9.4096e-07	4.90364	0.000829266	G	-	6	25807603	TRIM38	1
6:25807603:A:G	BIOSQTL	BIOS_eQTL_geneLevel	ENSG00000124564	A	1.3533e-46	-14.3334	0	G	+	6	25807603	SLC17A3	1
6:25807603:A:G	BIOSQTL	BIOS_eQTL_geneLevel	ENSG00000124568	A	9.34668e-13	-7.13967	0	G	+	6	25807603	SLC17A1	1
6:25807603:A:G	BIOSQTL	BIOS_eQTL_geneLevel	ENSG00000187837	A	4.87737e-10	-6.22297	0	G	+	6	25807603	HIST1H1C	1
6:25809069:A:G	BIOSQTL	BIOS_eQTL_geneLevel	ENSG00000112343	A	9.4096e-07	4.90364	0.000829266	G	-	6	25809069	TRIM38	1
6:25809069:A:G	BIOSQTL	BIOS_eQTL_geneLevel	ENSG00000124564	A	1.3533e-46	-14.3334	0	G	+	6	25809069	SLC17A3	1
6:25809069:A:G	BIOSQTL	BIOS_eQTL_geneLevel	ENSG00000124568	A	9.34668e-13	-7.13967	0	G	+	6	25809069	SLC17A1	1
6:25809069:A:G	BIOSQTL	BIOS_eQTL_geneLevel	ENSG00000187837	A	4.87737e-10	-6.22297	0	G	+	6	25809069	HIST1H1C	1
6:25809087:C:T	BIOSQTL	BIOS_eQTL_geneLevel	ENSG00000112343	C	9.4096e-07	4.90364	0.000829266	T	-	6	25809087	TRIM38	1
6:25809087:C:T	BIOSQTL	BIOS_eQTL_geneLevel	ENSG00000124564	C	1.3533e-46	-14.3334	0	T	+	6	25809087	SLC17A3	1
6:25809087:C:T	BIOSQTL	BIOS_eQTL_geneLevel	ENSG00000124568	C	9.34668e-13	-7.13967	0	T	+	6	25809087	SLC17A1	1
6:25809087:C:T	BIOSQTL	BIOS_eQTL_geneLevel	ENSG00000187837	C	4.87737e-10	-6.22297	0	T	+	6	25809087	HIST1H1C	1
6:25809524:C:T	BIOSQTL	BIOS_eQTL_geneLevel	ENSG00000112343	C	5.11323e-25	-10.3307	0	C	-	6	25809524	TRIM38	1
6:25809524:C:T	BIOSQTL	BIOS_eQTL_geneLevel	ENSG00000124564	C	2.30608e-12	7.01471	0	C	+	6	25809524	SLC17A3	1
6:25809716:A:C	BIOSQTL	BIOS_eQTL_geneLevel	ENSG00000112343	A	9.4096e-07	4.90364	0.000829266	C	-	6	25809716	TRIM38	1
6:25809716:A:C	BIOSQTL	BIOS_eQTL_geneLevel	ENSG00000124564	A	1.3533e-46	-14.3334	0	C	+	6	25809716	SLC17A3	1
6:25809716:A:C	BIOSQTL	BIOS_eQTL_geneLevel	ENSG00000124568	A	9.34668e-13	-7.13967	0	C	+	6	25809716	SLC17A1	1
6:25809716:A:C	BIOSQTL	BIOS_eQTL_geneLevel	ENSG00000187837	A	4.44903e-10	-6.23721	0	C	+	6	25809716	HIST1H1C	1
6:25809909:A:G	BIOSQTL	BIOS_eQTL_geneLevel	ENSG00000112343	A	1.84409e-06	4.76986	0.00144674	A	+	6	25809909	TRIM38	1
6:25809909:A:G	BIOSQTL	BIOS_eQTL_geneLevel	ENSG00000124564	A	4.9491e-19	8.91359	0	A	+	6	25809909	SLC17A3	1
6:25809909:A:G	BIOSQTL	BIOS_eQTL_geneLevel	ENSG00000124568	A	1.10586e-06	4.87199	0.000955963	A	+	6	25809909	SLC17A1	1
6:25809909:A:G	BIOSQTL	BIOS_eQTL_geneLevel	ENSG00000187837	A	1.90169e-06	4.76366	0.00148601	A	+	6	25809909	HIST1H1C	1
6:25810797:C:G	BIOSQTL	BIOS_eQTL_geneLevel	ENSG00000112343	C	5.11323e-25	-10.3307	0	C	-	6	25810797	TRIM38	1
6:25810797:C:G	BIOSQTL	BIOS_eQTL_geneLevel	ENSG00000124564	C	2.30608e-12	7.01471	0	C	+	6	25810797	SLC17A3	1
6:25811034:C:T	BIOSQTL	BIOS_eQTL_geneLevel	ENSG00000112343	T	5.11323e-25	-10.3307	0	T	-	6	25811034	TRIM38	1
6:25811034:C:T	BIOSQTL	BIOS_eQTL_geneLevel	ENSG00000124564	T	2.30608e-12	7.01471	0	T	+	6	25811034	SLC17A3	1
6:25811404:C:T	BIOSQTL	BIOS_eQTL_geneLevel	ENSG00000112343	T	5.11323e-25	-10.3307	0	T	-	6	25811404	TRIM38	1
6:25811404:C:T	BIOSQTL	BIOS_eQTL_geneLevel	ENSG00000124564	T	2.30608e-12	7.01471	0	T	+	6	25811404	SLC17A3	1
6:25812459:A:G	BIOSQTL	BIOS_eQTL_geneLevel	ENSG00000112343	A	1.31236e-24	-10.2398	0	A	-	6	25812459	TRIM38	1
6:25812459:A:G	BIOSQTL	BIOS_eQTL_geneLevel	ENSG00000124564	A	1.82292e-12	7.04741	0	A	+	6	25812459	SLC17A3	1
6:25813150:A:G	BIOSQTL	BIOS_eQTL_geneLevel	ENSG00000112343	G	1.34761e-06	4.83271	0.00114387	A	-	6	25813150	TRIM38	1
6:25813150:A:G	BIOSQTL	BIOS_eQTL_geneLevel	ENSG00000124564	G	1.0871e-46	-14.3485	0	A	+	6	25813150	SLC17A3	1
6:25813150:A:G	BIOSQTL	BIOS_eQTL_geneLevel	ENSG00000124568	G	1.0545e-12	-7.12306	0	A	+	6	25813150	SLC17A1	1
6:25813150:A:G	BIOSQTL	BIOS_eQTL_geneLevel	ENSG00000187837	G	4.37012e-10	-6.24008	0	A	+	6	25813150	HIST1H1C	1
6:25814532:G:T	BIOSQTL	BIOS_eQTL_geneLevel	ENSG00000112343	T	1.31236e-24	-10.2398	0	T	-	6	25814532	TRIM38	1
6:25814532:G:T	BIOSQTL	BIOS_eQTL_geneLevel	ENSG00000124564	T	2.02139e-12	7.03308	0	T	+	6	25814532	SLC17A3	1
6:25814939:C:T	BIOSQTL	BIOS_eQTL_geneLevel	ENSG00000112343	C	1.10759e-24	-10.2562	0	C	-	6	25814939	TRIM38	1
6:25814939:C:T	BIOSQTL	BIOS_eQTL_geneLevel	ENSG00000124564	C	7.46698e-13	7.17061	0	C	+	6	25814939	SLC17A3	1
6:25815074:C:G	BIOSQTL	BIOS_eQTL_geneLevel	ENSG00000112343	G	6.18978e-07	4.98538	0.000520142	G	+	6	25815074	TRIM38	1
6:25815074:C:G	BIOSQTL	BIOS_eQTL_geneLevel	ENSG00000124564	G	5.32686e-16	8.10391	0	G	+	6	25815074	SLC17A3	1
6:25815074:C:G	BIOSQTL	BIOS_eQTL_geneLevel	ENSG00000124568	G	5.17415e-06	4.55773	0.00364306	G	+	6	25815074	SLC17A1	1
6:25815074:C:G	BIOSQTL	BIOS_eQTL_geneLevel	ENSG00000187837	G	4.93811e-06	4.56747	0.00349915	G	+	6	25815074	HIST1H1C	1
6:25815080:G:T	BIOSQTL	BIOS_eQTL_geneLevel	ENSG00000112343	T	1.47643e-06	4.8145	0.00121332	G	-	6	25815080	TRIM38	1
6:25815080:G:T	BIOSQTL	BIOS_eQTL_geneLevel	ENSG00000124564	T	7.68896e-47	-14.3725	0	G	+	6	25815080	SLC17A3	1
6:25815080:G:T	BIOSQTL	BIOS_eQTL_geneLevel	ENSG00000124568	T	9.22507e-13	-7.14151	0	G	+	6	25815080	SLC17A1	1
6:25815080:G:T	BIOSQTL	BIOS_eQTL_geneLevel	ENSG00000187837	T	4.37012e-10	-6.24008	0	G	+	6	25815080	HIST1H1C	1
6:25815370:A:G	BIOSQTL	BIOS_eQTL_geneLevel	ENSG00000112343	G	1.31236e-24	-10.2398	0	G	-	6	25815370	TRIM38	1
6:25815370:A:G	BIOSQTL	BIOS_eQTL_geneLevel	ENSG00000124564	G	2.02139e-12	7.03308	0	G	+	6	25815370	SLC17A3	1
6:25817216:C:T	BIOSQTL	BIOS_eQTL_geneLevel	ENSG00000112343	T	1.64962e-06	4.79224	0.00135359	C	-	6	25817216	TRIM38	1
6:25817216:C:T	BIOSQTL	BIOS_eQTL_geneLevel	ENSG00000124564	T	6.77109e-47	-14.3813	0	C	+	6	25817216	SLC17A3	1
6:25817216:C:T	BIOSQTL	BIOS_eQTL_geneLevel	ENSG00000124568	T	9.22507e-13	-7.14151	0	C	+	6	25817216	SLC17A1	1
6:25817216:C:T	BIOSQTL	BIOS_eQTL_geneLevel	ENSG00000187837	T	3.72825e-10	-6.26488	0	C	+	6	25817216	HIST1H1C	1
6:25817518:A:G	BIOSQTL	BIOS_eQTL_geneLevel	ENSG00000112343	A	1.31236e-24	-10.2398	0	A	-	6	25817518	TRIM38	1
6:25817518:A:G	BIOSQTL	BIOS_eQTL_geneLevel	ENSG00000124564	A	2.02139e-12	7.03308	0	A	+	6	25817518	SLC17A3	1
6:25817789:A:G	BIOSQTL	BIOS_eQTL_geneLevel	ENSG00000112343	A	1.64962e-06	4.79224	0.00135359	G	-	6	25817789	TRIM38	1
6:25817789:A:G	BIOSQTL	BIOS_eQTL_geneLevel	ENSG00000124564	A	6.77109e-47	-14.3813	0	G	+	6	25817789	SLC17A3	1
6:25817789:A:G	BIOSQTL	BIOS_eQTL_geneLevel	ENSG00000124568	A	8.30651e-13	-7.15595	0	G	+	6	25817789	SLC17A1	1
6:25817789:A:G	BIOSQTL	BIOS_eQTL_geneLevel	ENSG00000187837	A	3.82517e-10	-6.26086	0	G	+	6	25817789	HIST1H1C	1
6:25818588:A:G	BIOSQTL	BIOS_eQTL_geneLevel	ENSG00000112343	A	1.68284e-06	4.78824	0.00135763	G	-	6	25818588	TRIM38	1
6:25818588:A:G	BIOSQTL	BIOS_eQTL_geneLevel	ENSG00000124564	A	5.10002e-47	-14.4008	0	G	+	6	25818588	SLC17A3	1
6:25818588:A:G	BIOSQTL	BIOS_eQTL_geneLevel	ENSG00000124568	A	8.05594e-13	-7.16004	0	G	+	6	25818588	SLC17A1	1
6:25818588:A:G	BIOSQTL	BIOS_eQTL_geneLevel	ENSG00000187837	A	3.82517e-10	-6.26086	0	G	+	6	25818588	HIST1H1C	1
6:25818646:C:G	BIOSQTL	BIOS_eQTL_geneLevel	ENSG00000112343	G	1.68284e-06	4.78824	0.00135763	C	-	6	25818646	TRIM38	1
6:25818646:C:G	BIOSQTL	BIOS_eQTL_geneLevel	ENSG00000124564	G	5.10002e-47	-14.4008	0	C	+	6	25818646	SLC17A3	1
6:25818646:C:G	BIOSQTL	BIOS_eQTL_geneLevel	ENSG00000124568	G	8.05594e-13	-7.16004	0	C	+	6	25818646	SLC17A1	1
6:25818646:C:G	BIOSQTL	BIOS_eQTL_geneLevel	ENSG00000187837	G	3.82517e-10	-6.26086	0	C	+	6	25818646	HIST1H1C	1
6:25818755:A:G	BIOSQTL	BIOS_eQTL_geneLevel	ENSG00000112343	A	3.31876e-09	-5.91491	6.01757e-06	A	-	6	25818755	TRIM38	1
6:25818755:A:G	BIOSQTL	BIOS_eQTL_geneLevel	ENSG00000112343	A	5.25723e-16	-8.10523	0	A	-	6	25818755	TRIM38	1
6:25818755:A:G	BIOSQTL	BIOS_eQTL_geneLevel	ENSG00000124564	A	3.62763e-05	4.13011	0.0219175	A	+	6	25818755	SLC17A3	1
6:25818755:A:G	BIOSQTL	BIOS_eQTL_geneLevel	ENSG00000124564	A	1.75819e-06	4.77959	0.00138194	A	+	6	25818755	SLC17A3	1
6:25818766:A:G	BIOSQTL	BIOS_eQTL_geneLevel	ENSG00000112343	A	1.68284e-06	4.78824	0.00135763	G	-	6	25818766	TRIM38	1
6:25818766:A:G	BIOSQTL	BIOS_eQTL_geneLevel	ENSG00000124564	A	5.10002e-47	-14.4008	0	G	+	6	25818766	SLC17A3	1
6:25818766:A:G	BIOSQTL	BIOS_eQTL_geneLevel	ENSG00000124568	A	8.05594e-13	-7.16004	0	G	+	6	25818766	SLC17A1	1
6:25818766:A:G	BIOSQTL	BIOS_eQTL_geneLevel	ENSG00000187837	A	3.82517e-10	-6.26086	0	G	+	6	25818766	HIST1H1C	1
6:25820428:C:T	BIOSQTL	BIOS_eQTL_geneLevel	ENSG00000112343	C	2.23871e-24	-10.188	0	C	-	6	25820428	TRIM38	1
6:25820428:C:T	BIOSQTL	BIOS_eQTL_geneLevel	ENSG00000124564	C	2.75278e-12	6.98984	0	C	+	6	25820428	SLC17A3	1
6:25820891:A:G	BIOSQTL	BIOS_eQTL_geneLevel	ENSG00000112343	A	3.0278e-24	-10.1587	0	NA	NA	6	25820891	TRIM38	1
6:25820891:A:G	BIOSQTL	BIOS_eQTL_geneLevel	ENSG00000124564	A	3.3979e-12	6.96037	0	NA	NA	6	25820891	SLC17A3	1
6:25821616:G:T	BIOSQTL	BIOS_eQTL_geneLevel	ENSG00000112343	T	6.90313e-05	3.97965	0.0388237	G	-	6	25821616	TRIM38	1
6:25821616:G:T	BIOSQTL	BIOS_eQTL_geneLevel	ENSG00000124564	T	1.35722e-58	-16.1389	0	G	+	6	25821616	SLC17A3	1
6:25821616:G:T	BIOSQTL	BIOS_eQTL_geneLevel	ENSG00000124564	T	5.83173e-06	-4.53235	0.00412208	G	+	6	25821616	SLC17A3	1
6:25821616:G:T	BIOSQTL	BIOS_eQTL_geneLevel	ENSG00000124568	T	2.09354e-16	-8.21658	0	G	+	6	25821616	SLC17A1	1
6:25821616:G:T	BIOSQTL	BIOS_eQTL_geneLevel	ENSG00000187837	T	5.19631e-11	-6.565	0	G	+	6	25821616	HIST1H1C	1
6:25821807:A:T	BIOSQTL	BIOS_eQTL_geneLevel	ENSG00000112343	T	7.77603e-05	3.95122	0.0427901	A	-	6	25821807	TRIM38	1
6:25821807:A:T	BIOSQTL	BIOS_eQTL_geneLevel	ENSG00000124564	T	1.35722e-58	-16.1389	0	A	+	6	25821807	SLC17A3	1
6:25821807:A:T	BIOSQTL	BIOS_eQTL_geneLevel	ENSG00000124564	T	5.83173e-06	-4.53235	0.00412208	A	+	6	25821807	SLC17A3	1
6:25821807:A:T	BIOSQTL	BIOS_eQTL_geneLevel	ENSG00000124568	T	1.64884e-16	-8.24506	0	A	+	6	25821807	SLC17A1	1
6:25821807:A:T	BIOSQTL	BIOS_eQTL_geneLevel	ENSG00000187837	T	4.71081e-11	-6.57964	0	A	+	6	25821807	HIST1H1C	1
6:25822620:C:T	BIOSQTL	BIOS_eQTL_geneLevel	ENSG00000112343	C	7.33959e-05	3.96503	0.0408222	T	-	6	25822620	TRIM38	1
6:25822620:C:T	BIOSQTL	BIOS_eQTL_geneLevel	ENSG00000124564	C	1.05742e-58	-16.1542	0	T	+	6	25822620	SLC17A3	1
6:25822620:C:T	BIOSQTL	BIOS_eQTL_geneLevel	ENSG00000124564	C	5.45195e-06	-4.54651	0.00385399	T	+	6	25822620	SLC17A3	1
6:25822620:C:T	BIOSQTL	BIOS_eQTL_geneLevel	ENSG00000124568	C	1.45917e-16	-8.25963	0	T	+	6	25822620	SLC17A1	1
6:25822620:C:T	BIOSQTL	BIOS_eQTL_geneLevel	ENSG00000187837	C	4.28132e-11	-6.59388	0	T	+	6	25822620	HIST1H1C	1
6:25823444:A:T	BIOSQTL	BIOS_eQTL_geneLevel	ENSG00000112343	A	7.46365e-05	3.96104	0.041502	T	-	6	25823444	TRIM38	1
6:25823444:A:T	BIOSQTL	BIOS_eQTL_geneLevel	ENSG00000124564	A	9.84597e-59	-16.1587	0	T	+	6	25823444	SLC17A3	1
6:25823444:A:T	BIOSQTL	BIOS_eQTL_geneLevel	ENSG00000124564	A	5.45195e-06	-4.54651	0.00385399	T	+	6	25823444	SLC17A3	1
6:25823444:A:T	BIOSQTL	BIOS_eQTL_geneLevel	ENSG00000124568	A	1.45917e-16	-8.25963	0	T	+	6	25823444	SLC17A1	1
6:25823444:A:T	BIOSQTL	BIOS_eQTL_geneLevel	ENSG00000187837	A	4.39827e-11	-6.58985	0	T	+	6	25823444	HIST1H1C	1
6:25824809:C:T	BIOSQTL	BIOS_eQTL_geneLevel	ENSG00000112343	T	5.04742e-20	-9.16286	0	T	-	6	25824809	TRIM38	1
6:25824809:C:T	BIOSQTL	BIOS_eQTL_geneLevel	ENSG00000124564	T	2.90759e-18	8.71514	0	T	+	6	25824809	SLC17A3	1
6:25824809:C:T	BIOSQTL	BIOS_eQTL_geneLevel	ENSG00000124693	T	7.32115e-05	3.96564	0.0407272	T	+	6	25824809	HIST1H3B	1
6:25826119:C:T	BIOSQTL	BIOS_eQTL_geneLevel	ENSG00000112343	T	5.24776e-20	-9.15873	0	T	-	6	25826119	TRIM38	1
6:25826119:C:T	BIOSQTL	BIOS_eQTL_geneLevel	ENSG00000124564	T	2.80174e-18	8.71921	0	T	+	6	25826119	SLC17A3	1
6:25826119:C:T	BIOSQTL	BIOS_eQTL_geneLevel	ENSG00000124693	T	7.32115e-05	3.96564	0.0407272	T	+	6	25826119	HIST1H3B	1
6:25826347:A:T	BIOSQTL	BIOS_eQTL_geneLevel	ENSG00000112343	A	8.18902e-05	3.93886	0.0448714	T	-	6	25826347	TRIM38	1
6:25826347:A:T	BIOSQTL	BIOS_eQTL_geneLevel	ENSG00000124564	A	6.6475e-59	-16.1829	0	T	+	6	25826347	SLC17A3	1
6:25826347:A:T	BIOSQTL	BIOS_eQTL_geneLevel	ENSG00000124564	A	5.34932e-06	-4.55055	0.00379778	T	+	6	25826347	SLC17A3	1
6:25826347:A:T	BIOSQTL	BIOS_eQTL_geneLevel	ENSG00000124568	A	1.41107e-16	-8.26376	0	T	+	6	25826347	SLC17A1	1
6:25826347:A:T	BIOSQTL	BIOS_eQTL_geneLevel	ENSG00000187837	A	4.12269e-11	-6.59959	0	T	+	6	25826347	HIST1H1C	1
6:25826514:C:T	BIOSQTL	BIOS_eQTL_geneLevel	ENSG00000112343	C	8.18902e-05	3.93886	0.0448714	T	-	6	25826514	TRIM38	1
6:25826514:C:T	BIOSQTL	BIOS_eQTL_geneLevel	ENSG00000124564	C	6.6475e-59	-16.1829	0	T	+	6	25826514	SLC17A3	1
6:25826514:C:T	BIOSQTL	BIOS_eQTL_geneLevel	ENSG00000124564	C	5.34932e-06	-4.55055	0.00379778	T	+	6	25826514	SLC17A3	1
6:25826514:C:T	BIOSQTL	BIOS_eQTL_geneLevel	ENSG00000124568	C	1.41107e-16	-8.26376	0	T	+	6	25826514	SLC17A1	1
6:25826514:C:T	BIOSQTL	BIOS_eQTL_geneLevel	ENSG00000187837	C	4.12269e-11	-6.59959	0	T	+	6	25826514	HIST1H1C	1
6:25826986:A:T	BIOSQTL	BIOS_eQTL_geneLevel	ENSG00000112343	A	5.24776e-20	-9.15873	0	A	-	6	25826986	TRIM38	1
6:25826986:A:T	BIOSQTL	BIOS_eQTL_geneLevel	ENSG00000124564	A	2.80174e-18	8.71921	0	A	+	6	25826986	SLC17A3	1
6:25826986:A:T	BIOSQTL	BIOS_eQTL_geneLevel	ENSG00000124568	A	8.81823e-05	3.92107	0.0479958	A	+	6	25826986	SLC17A1	1
6:25826986:A:T	BIOSQTL	BIOS_eQTL_geneLevel	ENSG00000124693	A	7.32115e-05	3.96564	0.0407272	A	+	6	25826986	HIST1H3B	1
6:25827154:A:T	BIOSQTL	BIOS_eQTL_geneLevel	ENSG00000124564	A	1.76344e-06	4.7789	0.00138187	A	+	6	25827154	SLC17A3	1
6:25827484:A:G	BIOSQTL	BIOS_eQTL_geneLevel	ENSG00000112343	G	5.24776e-20	-9.15873	0	G	-	6	25827484	TRIM38	1
6:25827484:A:G	BIOSQTL	BIOS_eQTL_geneLevel	ENSG00000124564	G	3.18697e-18	8.70473	0	G	+	6	25827484	SLC17A3	1
6:25827484:A:G	BIOSQTL	BIOS_eQTL_geneLevel	ENSG00000124568	G	8.81823e-05	3.92107	0.0479958	G	+	6	25827484	SLC17A1	1
6:25827484:A:G	BIOSQTL	BIOS_eQTL_geneLevel	ENSG00000124693	G	6.90894e-05	3.97943	0.0388379	G	+	6	25827484	HIST1H3B	1
6:25827516:A:G	BIOSQTL	BIOS_eQTL_geneLevel	ENSG00000112343	A	8.3266e-05	3.93488	0.0455525	G	-	6	25827516	TRIM38	1
6:25827516:A:G	BIOSQTL	BIOS_eQTL_geneLevel	ENSG00000124564	A	6.6475e-59	-16.1829	0	G	+	6	25827516	SLC17A3	1
6:25827516:A:G	BIOSQTL	BIOS_eQTL_geneLevel	ENSG00000124564	A	4.99971e-06	-4.5647	0.00354242	G	+	6	25827516	SLC17A3	1
6:25827516:A:G	BIOSQTL	BIOS_eQTL_geneLevel	ENSG00000124568	A	1.41107e-16	-8.26376	0	G	+	6	25827516	SLC17A1	1
6:25827516:A:G	BIOSQTL	BIOS_eQTL_geneLevel	ENSG00000187837	A	3.74072e-11	-6.61383	0	G	+	6	25827516	HIST1H1C	1
6:25828242:C:G	BIOSQTL	BIOS_eQTL_geneLevel	ENSG00000112343	G	8.3266e-05	3.93488	0.0455525	C	-	6	25828242	TRIM38	1
6:25828242:C:G	BIOSQTL	BIOS_eQTL_geneLevel	ENSG00000124564	G	6.16881e-59	-16.1874	0	C	+	6	25828242	SLC17A3	1
6:25828242:C:G	BIOSQTL	BIOS_eQTL_geneLevel	ENSG00000124564	G	4.99971e-06	-4.5647	0.00354242	C	+	6	25828242	SLC17A3	1
6:25828242:C:G	BIOSQTL	BIOS_eQTL_geneLevel	ENSG00000124568	G	1.41107e-16	-8.26376	0	C	+	6	25828242	SLC17A1	1
6:25828242:C:G	BIOSQTL	BIOS_eQTL_geneLevel	ENSG00000187837	G	3.8432e-11	-6.6098	0	C	+	6	25828242	HIST1H1C	1
6:25829633:A:T	BIOSQTL	BIOS_eQTL_geneLevel	ENSG00000112343	T	1.561e-19	-9.04021	0	T	-	6	25829633	TRIM38	1
6:25829633:A:T	BIOSQTL	BIOS_eQTL_geneLevel	ENSG00000124564	T	1.66016e-17	8.51548	0	T	+	6	25829633	SLC17A3	1
6:25829633:A:T	BIOSQTL	BIOS_eQTL_geneLevel	ENSG00000124568	T	5.49756e-05	4.03358	0.0317359	T	+	6	25829633	SLC17A1	1
6:25829633:A:T	BIOSQTL	BIOS_eQTL_geneLevel	ENSG00000124693	T	3.08094e-05	4.16756	0.0187864	T	+	6	25829633	HIST1H3B	1
6:25829659:A:T	BIOSQTL	BIOS_eQTL_geneLevel	ENSG00000112343	T	8.98066e-05	3.91668	0.0489315	A	-	6	25829659	TRIM38	1
6:25829659:A:T	BIOSQTL	BIOS_eQTL_geneLevel	ENSG00000124564	T	4.50006e-59	-16.207	0	A	+	6	25829659	SLC17A3	1
6:25829659:A:T	BIOSQTL	BIOS_eQTL_geneLevel	ENSG00000124564	T	4.90525e-06	-4.56875	0.00345498	A	+	6	25829659	SLC17A3	1
6:25829659:A:T	BIOSQTL	BIOS_eQTL_geneLevel	ENSG00000124568	T	1.10613e-16	-8.29275	0	A	+	6	25829659	SLC17A1	1
6:25829659:A:T	BIOSQTL	BIOS_eQTL_geneLevel	ENSG00000187837	T	3.82249e-11	-6.61068	0	A	+	6	25829659	HIST1H1C	1
6:25830038:A:C	BIOSQTL	BIOS_eQTL_geneLevel	ENSG00000124564	A	1.7287e-06	4.78289	0.00136209	A	+	6	25830038	SLC17A3	1
6:25830298:A:G	BIOSQTL	BIOS_eQTL_geneLevel	ENSG00000112343	A	9.13077e-05	3.9127	0.0496073	G	-	6	25830298	TRIM38	1
6:25830298:A:G	BIOSQTL	BIOS_eQTL_geneLevel	ENSG00000124564	A	4.50006e-59	-16.207	0	G	+	6	25830298	SLC17A3	1
6:25830298:A:G	BIOSQTL	BIOS_eQTL_geneLevel	ENSG00000124564	A	4.90525e-06	-4.56875	0.00345498	G	+	6	25830298	SLC17A3	1
6:25830298:A:G	BIOSQTL	BIOS_eQTL_geneLevel	ENSG00000124568	A	1.10613e-16	-8.29275	0	G	+	6	25830298	SLC17A1	1
6:25830298:A:G	BIOSQTL	BIOS_eQTL_geneLevel	ENSG00000187837	A	3.82249e-11	-6.61068	0	G	+	6	25830298	HIST1H1C	1
6:25831076:A:G	BIOSQTL	BIOS_eQTL_geneLevel	ENSG00000124564	G	1.7287e-06	4.78289	0.00136209	G	+	6	25831076	SLC17A3	1
6:25831603:A:G	BIOSQTL	BIOS_eQTL_geneLevel	ENSG00000112343	A	9.13077e-05	3.9127	0.0496073	G	-	6	25831603	TRIM38	1
6:25831603:A:G	BIOSQTL	BIOS_eQTL_geneLevel	ENSG00000124564	A	4.50006e-59	-16.207	0	G	+	6	25831603	SLC17A3	1
6:25831603:A:G	BIOSQTL	BIOS_eQTL_geneLevel	ENSG00000124564	A	4.58352e-06	-4.58291	0.0032387	G	+	6	25831603	SLC17A3	1
6:25831603:A:G	BIOSQTL	BIOS_eQTL_geneLevel	ENSG00000124568	A	1.10613e-16	-8.29275	0	G	+	6	25831603	SLC17A1	1
6:25831603:A:G	BIOSQTL	BIOS_eQTL_geneLevel	ENSG00000187837	A	3.92716e-11	-6.60665	0	G	+	6	25831603	HIST1H1C	1
6:25832691:C:T	BIOSQTL	BIOS_eQTL_geneLevel	ENSG00000112343	T	2.14881e-19	-9.0052	0	NA	NA	6	25832691	TRIM38	1
6:25832691:C:T	BIOSQTL	BIOS_eQTL_geneLevel	ENSG00000124564	T	1.10048e-18	8.82444	0	NA	NA	6	25832691	SLC17A3	1
6:25832691:C:T	BIOSQTL	BIOS_eQTL_geneLevel	ENSG00000124568	T	4.05716e-05	4.10422	0.0243473	NA	NA	6	25832691	SLC17A1	1
6:25832691:C:T	BIOSQTL	BIOS_eQTL_geneLevel	ENSG00000124693	T	5.61577e-05	4.02841	0.0324568	NA	NA	6	25832691	HIST1H3B	1
6:25833722:C:T	BIOSQTL	BIOS_eQTL_geneLevel	ENSG00000124564	T	1.7287e-06	4.78289	0.00136209	T	+	6	25833722	SLC17A3	1
6:25834428:A:T	BIOSQTL	BIOS_eQTL_geneLevel	ENSG00000112343	T	8.59405e-05	3.92732	0.046847	A	-	6	25834428	TRIM38	1
6:25834428:A:T	BIOSQTL	BIOS_eQTL_geneLevel	ENSG00000124564	T	2.86617e-60	-16.3752	0	A	+	6	25834428	SLC17A3	1
6:25834428:A:T	BIOSQTL	BIOS_eQTL_geneLevel	ENSG00000124564	T	3.60056e-06	-4.63318	0.00262123	A	+	6	25834428	SLC17A3	1
6:25834428:A:T	BIOSQTL	BIOS_eQTL_geneLevel	ENSG00000124568	T	3.88893e-17	-8.41612	0	A	+	6	25834428	SLC17A1	1
6:25834428:A:T	BIOSQTL	BIOS_eQTL_geneLevel	ENSG00000187837	T	2.97102e-11	-6.64791	0	A	+	6	25834428	HIST1H1C	1
6:25834548:A:G	BIOSQTL	BIOS_eQTL_geneLevel	ENSG00000112343	A	8.59405e-05	3.92732	0.046847	G	-	6	25834548	TRIM38	1
6:25834548:A:G	BIOSQTL	BIOS_eQTL_geneLevel	ENSG00000124564	A	2.86617e-60	-16.3752	0	G	+	6	25834548	SLC17A3	1
6:25834548:A:G	BIOSQTL	BIOS_eQTL_geneLevel	ENSG00000124564	A	3.60056e-06	-4.63318	0.00262123	G	+	6	25834548	SLC17A3	1
6:25834548:A:G	BIOSQTL	BIOS_eQTL_geneLevel	ENSG00000124568	A	3.88893e-17	-8.41612	0	G	+	6	25834548	SLC17A1	1
6:25834548:A:G	BIOSQTL	BIOS_eQTL_geneLevel	ENSG00000187837	A	2.97102e-11	-6.64791	0	G	+	6	25834548	HIST1H1C	1
6:25834658:C:T	BIOSQTL	BIOS_eQTL_geneLevel	ENSG00000112343	T	8.59405e-05	3.92732	0.046847	C	-	6	25834658	TRIM38	1
6:25834658:C:T	BIOSQTL	BIOS_eQTL_geneLevel	ENSG00000124564	T	2.86617e-60	-16.3752	0	C	+	6	25834658	SLC17A3	1
6:25834658:C:T	BIOSQTL	BIOS_eQTL_geneLevel	ENSG00000124564	T	3.60056e-06	-4.63318	0.00262123	C	+	6	25834658	SLC17A3	1
6:25834658:C:T	BIOSQTL	BIOS_eQTL_geneLevel	ENSG00000124568	T	3.88893e-17	-8.41612	0	C	+	6	25834658	SLC17A1	1
6:25834658:C:T	BIOSQTL	BIOS_eQTL_geneLevel	ENSG00000187837	T	2.97102e-11	-6.64791	0	C	+	6	25834658	HIST1H1C	1
6:25834895:A:G	BIOSQTL	BIOS_eQTL_geneLevel	ENSG00000112343	A	8.59405e-05	3.92732	0.046847	G	-	6	25834895	TRIM38	1
6:25834895:A:G	BIOSQTL	BIOS_eQTL_geneLevel	ENSG00000124564	A	2.86617e-60	-16.3752	0	G	+	6	25834895	SLC17A3	1
6:25834895:A:G	BIOSQTL	BIOS_eQTL_geneLevel	ENSG00000124564	A	3.60056e-06	-4.63318	0.00262123	G	+	6	25834895	SLC17A3	1
6:25834895:A:G	BIOSQTL	BIOS_eQTL_geneLevel	ENSG00000124568	A	3.88893e-17	-8.41612	0	G	+	6	25834895	SLC17A1	1
6:25834895:A:G	BIOSQTL	BIOS_eQTL_geneLevel	ENSG00000187837	A	2.97102e-11	-6.64791	0	G	+	6	25834895	HIST1H1C	1
6:25835895:A:G	BIOSQTL	BIOS_eQTL_geneLevel	ENSG00000112343	A	8.59405e-05	3.92732	0.046847	G	-	6	25835895	TRIM38	1
6:25835895:A:G	BIOSQTL	BIOS_eQTL_geneLevel	ENSG00000124564	A	2.86617e-60	-16.3752	0	G	+	6	25835895	SLC17A3	1
6:25835895:A:G	BIOSQTL	BIOS_eQTL_geneLevel	ENSG00000124564	A	3.60056e-06	-4.63318	0.00262123	G	+	6	25835895	SLC17A3	1
6:25835895:A:G	BIOSQTL	BIOS_eQTL_geneLevel	ENSG00000124568	A	3.88893e-17	-8.41612	0	G	+	6	25835895	SLC17A1	1
6:25835895:A:G	BIOSQTL	BIOS_eQTL_geneLevel	ENSG00000187837	A	3.05283e-11	-6.64388	0	G	+	6	25835895	HIST1H1C	1
6:25836380:A:G	BIOSQTL	BIOS_eQTL_geneLevel	ENSG00000112343	A	8.59405e-05	3.92732	0.046847	G	-	6	25836380	TRIM38	1
6:25836380:A:G	BIOSQTL	BIOS_eQTL_geneLevel	ENSG00000124564	A	2.86617e-60	-16.3752	0	G	+	6	25836380	SLC17A3	1
6:25836380:A:G	BIOSQTL	BIOS_eQTL_geneLevel	ENSG00000124564	A	3.67081e-06	-4.62914	0.00269984	G	+	6	25836380	SLC17A3	1
6:25836380:A:G	BIOSQTL	BIOS_eQTL_geneLevel	ENSG00000124568	A	3.88893e-17	-8.41612	0	G	+	6	25836380	SLC17A1	1
6:25836380:A:G	BIOSQTL	BIOS_eQTL_geneLevel	ENSG00000187837	A	3.05283e-11	-6.64388	0	G	+	6	25836380	HIST1H1C	1
6:25837829:A:G	BIOSQTL	BIOS_eQTL_geneLevel	ENSG00000112343	A	8.25066e-05	3.93714	0.0451355	G	-	6	25837829	TRIM38	1
6:25837829:A:G	BIOSQTL	BIOS_eQTL_geneLevel	ENSG00000124564	A	2.23966e-60	-16.3903	0	G	+	6	25837829	SLC17A3	1
6:25837829:A:G	BIOSQTL	BIOS_eQTL_geneLevel	ENSG00000124564	A	3.50099e-06	-4.63894	0.00254755	G	+	6	25837829	SLC17A3	1
6:25837829:A:G	BIOSQTL	BIOS_eQTL_geneLevel	ENSG00000124568	A	4.03078e-17	-8.41199	0	G	+	6	25837829	SLC17A1	1
6:25837829:A:G	BIOSQTL	BIOS_eQTL_geneLevel	ENSG00000187837	A	3.44438e-11	-6.62608	0	G	+	6	25837829	HIST1H1C	1
6:25837855:C:T	BIOSQTL	BIOS_eQTL_geneLevel	ENSG00000124564	C	1.7287e-06	4.78289	0.00136209	C	+	6	25837855	SLC17A3	1
6:25838181:G:T	BIOSQTL	BIOS_eQTL_geneLevel	ENSG00000124564	G	1.7287e-06	4.78289	0.00136209	G	+	6	25838181	SLC17A3	1
6:25840450:A:G	BIOSQTL	BIOS_eQTL_geneLevel	ENSG00000124564	G	2.36774e-06	-4.71908	0.00180185	A	+	6	25840450	SLC17A3	1
6:25840485:A:C	BIOSQTL	BIOS_eQTL_geneLevel	ENSG00000124564	C	8.14123e-61	-16.4517	0	A	+	6	25840485	SLC17A3	1
6:25840485:A:C	BIOSQTL	BIOS_eQTL_geneLevel	ENSG00000124564	C	4.98068e-06	-4.56543	0.00352783	A	+	6	25840485	SLC17A3	1
6:25840485:A:C	BIOSQTL	BIOS_eQTL_geneLevel	ENSG00000124568	C	8.23585e-17	-8.32766	0	A	+	6	25840485	SLC17A1	1
6:25840485:A:C	BIOSQTL	BIOS_eQTL_geneLevel	ENSG00000187837	C	1.75834e-11	-6.72463	0	A	+	6	25840485	HIST1H1C	1
6:25840528:A:G	BIOSQTL	BIOS_eQTL_geneLevel	ENSG00000124564	A	1.85511e-06	4.76864	0.00145651	A	+	6	25840528	SLC17A3	1
6:25840946:A:G	BIOSQTL	BIOS_eQTL_geneLevel	ENSG00000124564	A	8.07765e-59	-16.171	0	G	+	6	25840946	SLC17A3	1
6:25840946:A:G	BIOSQTL	BIOS_eQTL_geneLevel	ENSG00000124564	A	7.25047e-06	-4.48614	0.0050113	G	+	6	25840946	SLC17A3	1
6:25840946:A:G	BIOSQTL	BIOS_eQTL_geneLevel	ENSG00000124568	A	1.24214e-16	-8.279	0	G	+	6	25840946	SLC17A1	1
6:25840946:A:G	BIOSQTL	BIOS_eQTL_geneLevel	ENSG00000187837	A	6.31015e-11	-6.5361	0	G	+	6	25840946	HIST1H1C	1
6:25842032:C:T	BIOSQTL	BIOS_eQTL_geneLevel	ENSG00000112343	C	1.24703e-05	4.36924	0.00839786	T	-	6	25842032	TRIM38	1
6:25842032:C:T	BIOSQTL	BIOS_eQTL_geneLevel	ENSG00000124564	C	7.54562e-60	-16.3162	0	T	+	6	25842032	SLC17A3	1
6:25842032:C:T	BIOSQTL	BIOS_eQTL_geneLevel	ENSG00000124564	C	2.13718e-06	-4.73996	0.00166026	T	+	6	25842032	SLC17A3	1
6:25842032:C:T	BIOSQTL	BIOS_eQTL_geneLevel	ENSG00000124568	C	3.50514e-18	-8.69364	0	T	+	6	25842032	SLC17A1	1
6:25842032:C:T	BIOSQTL	BIOS_eQTL_geneLevel	ENSG00000187837	C	3.40273e-12	-6.95984	0	T	+	6	25842032	HIST1H1C	1
6:25842605:G:T	BIOSQTL	BIOS_eQTL_geneLevel	ENSG00000124564	T	1.11735e-58	-16.151	0	G	+	6	25842605	SLC17A3	1
6:25842605:G:T	BIOSQTL	BIOS_eQTL_geneLevel	ENSG00000124564	T	9.021e-06	-4.43923	0.0061818	G	+	6	25842605	SLC17A3	1
6:25842605:G:T	BIOSQTL	BIOS_eQTL_geneLevel	ENSG00000124568	T	1.63785e-16	-8.24582	0	G	+	6	25842605	SLC17A1	1
6:25842605:G:T	BIOSQTL	BIOS_eQTL_geneLevel	ENSG00000187837	T	6.48105e-11	-6.53208	0	G	+	6	25842605	HIST1H1C	1
6:25843746:C:T	BIOSQTL	BIOS_eQTL_geneLevel	ENSG00000124564	T	1.44859e-06	4.81821	0.00118794	T	+	6	25843746	SLC17A3	1
6:25844710:G:T	BIOSQTL	BIOS_eQTL_geneLevel	ENSG00000112343	T	5.73765e-19	-8.89698	0	T	-	6	25844710	TRIM38	1
6:25844710:G:T	BIOSQTL	BIOS_eQTL_geneLevel	ENSG00000124564	T	5.30981e-19	8.90573	0	T	+	6	25844710	SLC17A3	1
6:25844710:G:T	BIOSQTL	BIOS_eQTL_geneLevel	ENSG00000124568	T	3.50041e-05	4.1383	0.021155	T	+	6	25844710	SLC17A1	1
6:25844710:G:T	BIOSQTL	BIOS_eQTL_geneLevel	ENSG00000124693	T	5.54456e-05	4.03157	0.0320302	T	+	6	25844710	HIST1H3B	1
6:25845066:A:G	BIOSQTL	BIOS_eQTL_geneLevel	ENSG00000124564	A	1.17861e-06	4.85926	0.00100657	A	+	6	25845066	SLC17A3	1
6:25847673:A:G	BIOSQTL	BIOS_eQTL_geneLevel	ENSG00000124564	A	2.34457e-06	-4.72118	0.00178708	G	+	6	25847673	SLC17A3	1
6:25847730:C:T	BIOSQTL	BIOS_eQTL_geneLevel	ENSG00000124564	C	4.07905e-61	-16.4936	0	T	+	6	25847730	SLC17A3	1
6:25847730:C:T	BIOSQTL	BIOS_eQTL_geneLevel	ENSG00000124564	C	2.94814e-06	-4.6742	0.00220756	T	+	6	25847730	SLC17A3	1
6:25847730:C:T	BIOSQTL	BIOS_eQTL_geneLevel	ENSG00000124568	C	1.22238e-17	-8.55067	0	T	+	6	25847730	SLC17A1	1
6:25847730:C:T	BIOSQTL	BIOS_eQTL_geneLevel	ENSG00000187837	C	5.46074e-11	-6.55778	0	T	+	6	25847730	HIST1H1C	1
6:25847847:A:T	BIOSQTL	BIOS_eQTL_geneLevel	ENSG00000112343	T	5.73765e-19	-8.89698	0	T	-	6	25847847	TRIM38	1
6:25847847:A:T	BIOSQTL	BIOS_eQTL_geneLevel	ENSG00000124564	T	5.1217e-19	8.9098	0	T	+	6	25847847	SLC17A3	1
6:25847847:A:T	BIOSQTL	BIOS_eQTL_geneLevel	ENSG00000124568	T	3.4399e-05	4.14233	0.0207675	T	+	6	25847847	SLC17A1	1
6:25847847:A:T	BIOSQTL	BIOS_eQTL_geneLevel	ENSG00000124693	T	5.54456e-05	4.03157	0.0320302	T	+	6	25847847	HIST1H3B	1
6:25848019:A:G	BIOSQTL	BIOS_eQTL_geneLevel	ENSG00000124564	A	4.07905e-61	-16.4936	0	G	+	6	25848019	SLC17A3	1
6:25848019:A:G	BIOSQTL	BIOS_eQTL_geneLevel	ENSG00000124564	A	2.75349e-06	-4.68836	0.00207412	G	+	6	25848019	SLC17A3	1
6:25848019:A:G	BIOSQTL	BIOS_eQTL_geneLevel	ENSG00000124568	A	1.22238e-17	-8.55067	0	G	+	6	25848019	SLC17A1	1
6:25848019:A:G	BIOSQTL	BIOS_eQTL_geneLevel	ENSG00000187837	A	5.46074e-11	-6.55778	0	G	+	6	25848019	HIST1H1C	1
6:25848911:A:G	BIOSQTL	BIOS_eQTL_geneLevel	ENSG00000124564	A	1.17861e-06	4.85926	0.00100657	A	+	6	25848911	SLC17A3	1
6:25849620:A:G	BIOSQTL	BIOS_eQTL_geneLevel	ENSG00000124564	A	2.46494e-61	-16.5238	0	G	+	6	25849620	SLC17A3	1
6:25849620:A:G	BIOSQTL	BIOS_eQTL_geneLevel	ENSG00000124564	A	2.44816e-06	-4.71226	0.00187149	G	+	6	25849620	SLC17A3	1
6:25849620:A:G	BIOSQTL	BIOS_eQTL_geneLevel	ENSG00000124568	A	1.46855e-17	-8.52954	0	G	+	6	25849620	SLC17A1	1
6:25849620:A:G	BIOSQTL	BIOS_eQTL_geneLevel	ENSG00000187837	A	6.2849e-11	-6.53667	0	G	+	6	25849620	HIST1H1C	1
6:25849779:A:C	BIOSQTL	BIOS_eQTL_geneLevel	ENSG00000112343	C	5.94808e-19	-8.89288	0	C	-	6	25849779	TRIM38	1
6:25849779:A:C	BIOSQTL	BIOS_eQTL_geneLevel	ENSG00000124564	C	5.1217e-19	8.9098	0	C	+	6	25849779	SLC17A3	1
6:25849779:A:C	BIOSQTL	BIOS_eQTL_geneLevel	ENSG00000124568	C	3.4399e-05	4.14233	0.0207675	C	+	6	25849779	SLC17A1	1
6:25849779:A:C	BIOSQTL	BIOS_eQTL_geneLevel	ENSG00000124693	C	5.54456e-05	4.03157	0.0320302	C	+	6	25849779	HIST1H3B	1
6:25850845:C:T	BIOSQTL	BIOS_eQTL_geneLevel	ENSG00000124564	T	1.56619e-06	4.80267	0.00130952	T	+	6	25850845	SLC17A3	1
6:25851369:C:T	BIOSQTL	BIOS_eQTL_geneLevel	ENSG00000112343	C	5.94808e-19	-8.89288	0	C	-	6	25851369	TRIM38	1
6:25851369:C:T	BIOSQTL	BIOS_eQTL_geneLevel	ENSG00000124564	C	5.1217e-19	8.9098	0	C	+	6	25851369	SLC17A3	1
6:25851369:C:T	BIOSQTL	BIOS_eQTL_geneLevel	ENSG00000124568	C	3.4399e-05	4.14233	0.0207675	C	+	6	25851369	SLC17A1	1
6:25851369:C:T	BIOSQTL	BIOS_eQTL_geneLevel	ENSG00000124693	C	5.54456e-05	4.03157	0.0320302	C	+	6	25851369	HIST1H3B	1
6:25851529:A:G	BIOSQTL	BIOS_eQTL_geneLevel	ENSG00000112343	G	5.94808e-19	-8.89288	0	G	-	6	25851529	TRIM38	1
6:25851529:A:G	BIOSQTL	BIOS_eQTL_geneLevel	ENSG00000124564	G	5.1217e-19	8.9098	0	G	+	6	25851529	SLC17A3	1
6:25851529:A:G	BIOSQTL	BIOS_eQTL_geneLevel	ENSG00000124568	G	3.4399e-05	4.14233	0.0207675	G	+	6	25851529	SLC17A1	1
6:25851529:A:G	BIOSQTL	BIOS_eQTL_geneLevel	ENSG00000124693	G	5.54456e-05	4.03157	0.0320302	G	+	6	25851529	HIST1H3B	1
6:25851533:A:G	BIOSQTL	BIOS_eQTL_geneLevel	ENSG00000124564	A	1.00519e-61	-16.578	0	G	+	6	25851533	SLC17A3	1
6:25851533:A:G	BIOSQTL	BIOS_eQTL_geneLevel	ENSG00000124564	A	4.42397e-06	-4.59034	0.00315705	G	+	6	25851533	SLC17A3	1
6:25851533:A:G	BIOSQTL	BIOS_eQTL_geneLevel	ENSG00000124568	A	1.51234e-17	-8.52605	0	G	+	6	25851533	SLC17A1	1
6:25851533:A:G	BIOSQTL	BIOS_eQTL_geneLevel	ENSG00000187837	A	3.40727e-11	-6.62779	0	G	+	6	25851533	HIST1H1C	1
6:25853712:C:T	BIOSQTL	BIOS_eQTL_geneLevel	ENSG00000124564	T	1.00519e-61	-16.578	0	C	+	6	25853712	SLC17A3	1
6:25853712:C:T	BIOSQTL	BIOS_eQTL_geneLevel	ENSG00000124564	T	4.42397e-06	-4.59034	0.00315705	C	+	6	25853712	SLC17A3	1
6:25853712:C:T	BIOSQTL	BIOS_eQTL_geneLevel	ENSG00000124568	T	1.33296e-17	-8.54063	0	C	+	6	25853712	SLC17A1	1
6:25853712:C:T	BIOSQTL	BIOS_eQTL_geneLevel	ENSG00000187837	T	3.40727e-11	-6.62779	0	C	+	6	25853712	HIST1H1C	1
6:25856881:C:T	BIOSQTL	BIOS_eQTL_geneLevel	ENSG00000112343	C	1.52381e-15	-7.97488	0	C	-	6	25856881	TRIM38	1
6:25856881:C:T	BIOSQTL	BIOS_eQTL_geneLevel	ENSG00000124564	C	2.61137e-15	7.90822	0	C	+	6	25856881	SLC17A3	1
6:25856881:C:T	BIOSQTL	BIOS_eQTL_geneLevel	ENSG00000124568	C	3.49127e-05	4.13882	0.0210789	C	+	6	25856881	SLC17A1	1
6:25858346:C:T	BIOSQTL	BIOS_eQTL_geneLevel	ENSG00000112343	T	7.69171e-19	-8.86439	0	T	-	6	25858346	TRIM38	1
6:25858346:C:T	BIOSQTL	BIOS_eQTL_geneLevel	ENSG00000124564	T	5.1217e-19	8.9098	0	T	+	6	25858346	SLC17A3	1
6:25858346:C:T	BIOSQTL	BIOS_eQTL_geneLevel	ENSG00000124568	T	2.67623e-05	4.19941	0.0165574	T	+	6	25858346	SLC17A1	1
6:25858346:C:T	BIOSQTL	BIOS_eQTL_geneLevel	ENSG00000124693	T	6.64084e-05	3.98889	0.037463	T	+	6	25858346	HIST1H3B	1
6:25858346:C:T	BIOSQTL	BIOS_eQTL_geneLevel	ENSG00000187475	T	1.75465e-08	5.63472	2.90225e-05	T	+	6	25858346	HIST1H1T	1
6:25858704:G:T	BIOSQTL	BIOS_eQTL_geneLevel	ENSG00000112343	T	2.58212e-21	-9.47833	0	T	-	6	25858704	TRIM38	1
6:25858704:G:T	BIOSQTL	BIOS_eQTL_geneLevel	ENSG00000124564	T	3.20903e-16	8.16535	0	T	+	6	25858704	SLC17A3	1
6:25858704:G:T	BIOSQTL	BIOS_eQTL_geneLevel	ENSG00000124568	T	9.01262e-06	4.43976	0.00617206	T	+	6	25858704	SLC17A1	1
6:25858704:G:T	BIOSQTL	BIOS_eQTL_geneLevel	ENSG00000187475	T	1.59779e-06	4.79872	0.00132443	T	+	6	25858704	HIST1H1T	1
6:25859286:G:T	BIOSQTL	BIOS_eQTL_geneLevel	ENSG00000112343	G	7.69171e-19	-8.86439	0	G	-	6	25859286	TRIM38	1
6:25859286:G:T	BIOSQTL	BIOS_eQTL_geneLevel	ENSG00000124564	G	5.1217e-19	8.9098	0	G	+	6	25859286	SLC17A3	1
6:25859286:G:T	BIOSQTL	BIOS_eQTL_geneLevel	ENSG00000124568	G	2.67623e-05	4.19941	0.0165574	G	+	6	25859286	SLC17A1	1
6:25859286:G:T	BIOSQTL	BIOS_eQTL_geneLevel	ENSG00000124693	G	6.64084e-05	3.98889	0.037463	G	+	6	25859286	HIST1H3B	1
6:25859286:G:T	BIOSQTL	BIOS_eQTL_geneLevel	ENSG00000187475	G	1.75465e-08	5.63472	2.90225e-05	G	+	6	25859286	HIST1H1T	1
6:25859433:C:T	BIOSQTL	BIOS_eQTL_geneLevel	ENSG00000112343	C	7.69171e-19	-8.86439	0	C	-	6	25859433	TRIM38	1
6:25859433:C:T	BIOSQTL	BIOS_eQTL_geneLevel	ENSG00000124564	C	5.1217e-19	8.9098	0	C	+	6	25859433	SLC17A3	1
6:25859433:C:T	BIOSQTL	BIOS_eQTL_geneLevel	ENSG00000124568	C	2.67623e-05	4.19941	0.0165574	C	+	6	25859433	SLC17A1	1
6:25859433:C:T	BIOSQTL	BIOS_eQTL_geneLevel	ENSG00000124693	C	6.64084e-05	3.98889	0.037463	C	+	6	25859433	HIST1H3B	1
6:25859433:C:T	BIOSQTL	BIOS_eQTL_geneLevel	ENSG00000187475	C	1.75465e-08	5.63472	2.90225e-05	C	+	6	25859433	HIST1H1T	1
6:25859554:C:T	BIOSQTL	BIOS_eQTL_geneLevel	ENSG00000112343	C	7.69171e-19	-8.86439	0	C	-	6	25859554	TRIM38	1
6:25859554:C:T	BIOSQTL	BIOS_eQTL_geneLevel	ENSG00000124564	C	5.1217e-19	8.9098	0	C	+	6	25859554	SLC17A3	1
6:25859554:C:T	BIOSQTL	BIOS_eQTL_geneLevel	ENSG00000124568	C	2.67623e-05	4.19941	0.0165574	C	+	6	25859554	SLC17A1	1
6:25859554:C:T	BIOSQTL	BIOS_eQTL_geneLevel	ENSG00000124693	C	6.64084e-05	3.98889	0.037463	C	+	6	25859554	HIST1H3B	1
6:25859554:C:T	BIOSQTL	BIOS_eQTL_geneLevel	ENSG00000187475	C	1.75465e-08	5.63472	2.90225e-05	C	+	6	25859554	HIST1H1T	1
6:25860688:A:G	BIOSQTL	BIOS_eQTL_geneLevel	ENSG00000112343	G	7.69171e-19	-8.86439	0	G	-	6	25860688	TRIM38	1
6:25860688:A:G	BIOSQTL	BIOS_eQTL_geneLevel	ENSG00000124564	G	5.1217e-19	8.9098	0	G	+	6	25860688	SLC17A3	1
6:25860688:A:G	BIOSQTL	BIOS_eQTL_geneLevel	ENSG00000124568	G	2.67623e-05	4.19941	0.0165574	G	+	6	25860688	SLC17A1	1
6:25860688:A:G	BIOSQTL	BIOS_eQTL_geneLevel	ENSG00000124693	G	6.64084e-05	3.98889	0.037463	G	+	6	25860688	HIST1H3B	1
6:25860688:A:G	BIOSQTL	BIOS_eQTL_geneLevel	ENSG00000187475	G	1.75465e-08	5.63472	2.90225e-05	G	+	6	25860688	HIST1H1T	1
6:25862466:C:T	BIOSQTL	BIOS_eQTL_geneLevel	ENSG00000112343	T	2.58212e-21	-9.47833	0	T	-	6	25862466	TRIM38	1
6:25862466:C:T	BIOSQTL	BIOS_eQTL_geneLevel	ENSG00000124564	T	2.84788e-16	8.17979	0	T	+	6	25862466	SLC17A3	1
6:25862466:C:T	BIOSQTL	BIOS_eQTL_geneLevel	ENSG00000124568	T	7.38082e-06	4.48245	0.00505155	T	+	6	25862466	SLC17A1	1
6:25862466:C:T	BIOSQTL	BIOS_eQTL_geneLevel	ENSG00000187475	T	1.97662e-06	4.7559	0.00154059	T	+	6	25862466	HIST1H1T	1
6:25863481:A:G	BIOSQTL	BIOS_eQTL_geneLevel	ENSG00000112343	A	2.58212e-21	-9.47833	0	A	-	6	25863481	TRIM38	1
6:25863481:A:G	BIOSQTL	BIOS_eQTL_geneLevel	ENSG00000124564	A	3.61525e-16	8.1509	0	A	+	6	25863481	SLC17A3	1
6:25863481:A:G	BIOSQTL	BIOS_eQTL_geneLevel	ENSG00000124568	A	9.62637e-06	4.42547	0.00661225	A	+	6	25863481	SLC17A1	1
6:25863481:A:G	BIOSQTL	BIOS_eQTL_geneLevel	ENSG00000187475	A	1.59779e-06	4.79872	0.00132443	A	+	6	25863481	HIST1H1T	1
6:25863605:C:T	BIOSQTL	BIOS_eQTL_geneLevel	ENSG00000112343	T	7.69171e-19	-8.86439	0	T	-	6	25863605	TRIM38	1
6:25863605:C:T	BIOSQTL	BIOS_eQTL_geneLevel	ENSG00000124564	T	5.1217e-19	8.9098	0	T	+	6	25863605	SLC17A3	1
6:25863605:C:T	BIOSQTL	BIOS_eQTL_geneLevel	ENSG00000124568	T	2.67623e-05	4.19941	0.0165574	T	+	6	25863605	SLC17A1	1
6:25863605:C:T	BIOSQTL	BIOS_eQTL_geneLevel	ENSG00000124693	T	6.64084e-05	3.98889	0.037463	T	+	6	25863605	HIST1H3B	1
6:25863605:C:T	BIOSQTL	BIOS_eQTL_geneLevel	ENSG00000187475	T	1.75465e-08	5.63472	2.90225e-05	T	+	6	25863605	HIST1H1T	1
6:25863650:C:T	BIOSQTL	BIOS_eQTL_geneLevel	ENSG00000124564	C	1.17861e-06	4.85926	0.00100657	C	+	6	25863650	SLC17A3	1
6:25863650:C:T	BIOSQTL	BIOS_eQTL_geneLevel	ENSG00000187475	C	1.46171e-06	4.81653	0.00120844	C	+	6	25863650	HIST1H1T	1
6:25864362:C:T	BIOSQTL	BIOS_eQTL_geneLevel	ENSG00000112343	T	3.07478e-19	-8.9659	0	T	-	6	25864362	TRIM38	1
6:25864362:C:T	BIOSQTL	BIOS_eQTL_geneLevel	ENSG00000124564	T	2.05556e-18	8.75437	0	T	+	6	25864362	SLC17A3	1
6:25864362:C:T	BIOSQTL	BIOS_eQTL_geneLevel	ENSG00000124568	T	3.4399e-05	4.14234	0.0207675	T	+	6	25864362	SLC17A1	1
6:25864362:C:T	BIOSQTL	BIOS_eQTL_geneLevel	ENSG00000124693	T	6.57953e-05	3.99115	0.0372218	T	+	6	25864362	HIST1H3B	1
6:25864362:C:T	BIOSQTL	BIOS_eQTL_geneLevel	ENSG00000187475	T	4.99748e-08	5.45142	4.53618e-05	T	+	6	25864362	HIST1H1T	1
6:25864456:A:G	BIOSQTL	BIOS_eQTL_geneLevel	ENSG00000124564	A	1.00854e-61	-16.5777	0	G	+	6	25864456	SLC17A3	1
6:25864456:A:G	BIOSQTL	BIOS_eQTL_geneLevel	ENSG00000124564	A	4.97593e-06	-4.56577	0.00351288	G	+	6	25864456	SLC17A3	1
6:25864456:A:G	BIOSQTL	BIOS_eQTL_geneLevel	ENSG00000124568	A	9.99514e-18	-8.57391	0	G	+	6	25864456	SLC17A1	1
6:25864456:A:G	BIOSQTL	BIOS_eQTL_geneLevel	ENSG00000187837	A	2.79854e-11	-6.65669	0	G	+	6	25864456	HIST1H1C	1
6:25864625:A:G	BIOSQTL	BIOS_eQTL_geneLevel	ENSG00000112343	G	7.69171e-19	-8.86439	0	G	-	6	25864625	TRIM38	1
6:25864625:A:G	BIOSQTL	BIOS_eQTL_geneLevel	ENSG00000124564	G	5.1217e-19	8.9098	0	G	+	6	25864625	SLC17A3	1
6:25864625:A:G	BIOSQTL	BIOS_eQTL_geneLevel	ENSG00000124568	G	2.67623e-05	4.19941	0.0165574	G	+	6	25864625	SLC17A1	1
6:25864625:A:G	BIOSQTL	BIOS_eQTL_geneLevel	ENSG00000124693	G	6.64084e-05	3.98889	0.037463	G	+	6	25864625	HIST1H3B	1
6:25864625:A:G	BIOSQTL	BIOS_eQTL_geneLevel	ENSG00000187475	G	1.75465e-08	5.63472	2.90225e-05	G	+	6	25864625	HIST1H1T	1
6:25864682:A:G	BIOSQTL	BIOS_eQTL_geneLevel	ENSG00000124564	A	1.17861e-06	4.85926	0.00100657	A	+	6	25864682	SLC17A3	1
6:25864682:A:G	BIOSQTL	BIOS_eQTL_geneLevel	ENSG00000187475	A	1.46171e-06	4.81653	0.00120844	A	+	6	25864682	HIST1H1T	1
6:25864898:A:C	BIOSQTL	BIOS_eQTL_geneLevel	ENSG00000112343	A	7.69171e-19	-8.86439	0	A	-	6	25864898	TRIM38	1
6:25864898:A:C	BIOSQTL	BIOS_eQTL_geneLevel	ENSG00000124564	A	5.1217e-19	8.9098	0	A	+	6	25864898	SLC17A3	1
6:25864898:A:C	BIOSQTL	BIOS_eQTL_geneLevel	ENSG00000124568	A	2.67623e-05	4.19941	0.0165574	A	+	6	25864898	SLC17A1	1
6:25864898:A:C	BIOSQTL	BIOS_eQTL_geneLevel	ENSG00000124693	A	6.64084e-05	3.98889	0.037463	A	+	6	25864898	HIST1H3B	1
6:25864898:A:C	BIOSQTL	BIOS_eQTL_geneLevel	ENSG00000187475	A	1.75465e-08	5.63472	2.90225e-05	A	+	6	25864898	HIST1H1T	1
6:25865266:C:T	BIOSQTL	BIOS_eQTL_geneLevel	ENSG00000124564	T	1.00854e-61	-16.5777	0	C	+	6	25865266	SLC17A3	1
6:25865266:C:T	BIOSQTL	BIOS_eQTL_geneLevel	ENSG00000124564	T	4.97593e-06	-4.56577	0.00351288	C	+	6	25865266	SLC17A3	1
6:25865266:C:T	BIOSQTL	BIOS_eQTL_geneLevel	ENSG00000124568	T	9.99514e-18	-8.57391	0	C	+	6	25865266	SLC17A1	1
6:25865266:C:T	BIOSQTL	BIOS_eQTL_geneLevel	ENSG00000187837	T	2.79854e-11	-6.65669	0	C	+	6	25865266	HIST1H1C	1
6:25867566:A:G	BIOSQTL	BIOS_eQTL_geneLevel	ENSG00000112343	A	3.69274e-09	-5.89732	6.00204e-06	A	-	6	25867566	TRIM38	1
6:25867566:A:G	BIOSQTL	BIOS_eQTL_geneLevel	ENSG00000124564	A	2.27781e-42	13.6412	0	A	+	6	25867566	SLC17A3	1
6:25867566:A:G	BIOSQTL	BIOS_eQTL_geneLevel	ENSG00000124564	A	1.07753e-05	4.40103	0.00735045	A	+	6	25867566	SLC17A3	1
6:25867566:A:G	BIOSQTL	BIOS_eQTL_geneLevel	ENSG00000124568	A	3.74299e-16	8.14674	0	A	+	6	25867566	SLC17A1	1
6:25867566:A:G	BIOSQTL	BIOS_eQTL_geneLevel	ENSG00000187837	A	6.66537e-11	6.52809	0	A	+	6	25867566	HIST1H1C	1
6:25868226:C:T	BIOSQTL	BIOS_eQTL_geneLevel	ENSG00000124564	T	1.00854e-61	-16.5777	0	C	+	6	25868226	SLC17A3	1
6:25868226:C:T	BIOSQTL	BIOS_eQTL_geneLevel	ENSG00000124564	T	4.97593e-06	-4.56577	0.00351288	C	+	6	25868226	SLC17A3	1
6:25868226:C:T	BIOSQTL	BIOS_eQTL_geneLevel	ENSG00000124568	T	9.99514e-18	-8.57391	0	C	+	6	25868226	SLC17A1	1
6:25868226:C:T	BIOSQTL	BIOS_eQTL_geneLevel	ENSG00000187837	T	2.79854e-11	-6.65669	0	C	+	6	25868226	HIST1H1C	1
6:25870381:C:T	BIOSQTL	BIOS_eQTL_geneLevel	ENSG00000124564	T	1.17861e-06	4.85926	0.00100657	T	+	6	25870381	SLC17A3	1
6:25870381:C:T	BIOSQTL	BIOS_eQTL_geneLevel	ENSG00000187475	T	1.46171e-06	4.81653	0.00120844	T	+	6	25870381	HIST1H1T	1
6:25870542:A:T	BIOSQTL	BIOS_eQTL_geneLevel	ENSG00000124564	T	6.56336e-62	-16.6035	0	A	+	6	25870542	SLC17A3	1
6:25870542:A:T	BIOSQTL	BIOS_eQTL_geneLevel	ENSG00000124564	T	4.8819e-06	-4.56979	0.00344552	A	+	6	25870542	SLC17A3	1
6:25870542:A:T	BIOSQTL	BIOS_eQTL_geneLevel	ENSG00000124568	T	1.12868e-17	-8.55997	0	A	+	6	25870542	SLC17A1	1
6:25870542:A:T	BIOSQTL	BIOS_eQTL_geneLevel	ENSG00000187837	T	3.37511e-11	-6.62914	0	A	+	6	25870542	HIST1H1C	1
6:25870745:C:T	BIOSQTL	BIOS_eQTL_geneLevel	ENSG00000112343	T	3.3667e-19	-8.95581	0	T	-	6	25870745	TRIM38	1
6:25870745:C:T	BIOSQTL	BIOS_eQTL_geneLevel	ENSG00000124564	T	9.30155e-19	8.84323	0	T	+	6	25870745	SLC17A3	1
6:25870745:C:T	BIOSQTL	BIOS_eQTL_geneLevel	ENSG00000124568	T	2.11303e-05	4.25278	0.0135397	T	+	6	25870745	SLC17A1	1
6:25870745:C:T	BIOSQTL	BIOS_eQTL_geneLevel	ENSG00000124693	T	3.54646e-05	4.13537	0.0213935	T	+	6	25870745	HIST1H3B	1
6:25870745:C:T	BIOSQTL	BIOS_eQTL_geneLevel	ENSG00000187475	T	1.18549e-08	5.70196	2.34343e-05	T	+	6	25870745	HIST1H1T	1
6:25871117:A:G	BIOSQTL	BIOS_eQTL_geneLevel	ENSG00000124564	G	3.22725e-06	4.65599	0.00242311	G	+	6	25871117	SLC17A3	1
6:25871117:A:G	BIOSQTL	BIOS_eQTL_geneLevel	ENSG00000187475	G	9.31422e-07	4.90575	0.000819156	G	+	6	25871117	HIST1H1T	1
6:25873883:C:T	BIOSQTL	BIOS_eQTL_geneLevel	ENSG00000112343	C	7.82559e-22	-9.60211	0	C	-	6	25873883	TRIM38	1
6:25873883:C:T	BIOSQTL	BIOS_eQTL_geneLevel	ENSG00000124564	C	4.93038e-16	8.1132	0	C	+	6	25873883	SLC17A3	1
6:25873883:C:T	BIOSQTL	BIOS_eQTL_geneLevel	ENSG00000124568	C	5.20873e-06	4.55631	0.00367164	C	+	6	25873883	SLC17A1	1
6:25873883:C:T	BIOSQTL	BIOS_eQTL_geneLevel	ENSG00000187475	C	1.4428e-06	4.81914	0.00118801	C	+	6	25873883	HIST1H1T	1
6:25874823:A:C	BIOSQTL	BIOS_eQTL_geneLevel	ENSG00000124564	A	1.75574e-147	-25.8624	0	C	+	6	25874823	SLC17A3	1
6:25874823:A:C	BIOSQTL	BIOS_eQTL_geneLevel	ENSG00000124564	A	9.22787e-22	-9.58514	0	C	+	6	25874823	SLC17A3	1
6:25874823:A:C	BIOSQTL	BIOS_eQTL_geneLevel	ENSG00000124568	A	8.70068e-43	-13.711	0	C	+	6	25874823	SLC17A1	1
6:25874823:A:C	BIOSQTL	BIOS_eQTL_geneLevel	ENSG00000124693	A	2.21881e-06	-4.73224	0.00171443	C	+	6	25874823	HIST1H3B	1
6:25874823:A:C	BIOSQTL	BIOS_eQTL_geneLevel	ENSG00000187475	A	1.49245e-05	-4.32977	0.00983638	C	+	6	25874823	HIST1H1T	1
6:25874823:A:C	BIOSQTL	BIOS_eQTL_geneLevel	ENSG00000187837	A	8.60152e-07	-4.92118	0.000789515	C	+	6	25874823	HIST1H1C	1
6:25876089:A:G	BIOSQTL	BIOS_eQTL_geneLevel	ENSG00000124564	G	2.99103e-13	7.29483	0	G	+	6	25876089	SLC17A3	1
6:25876089:A:G	BIOSQTL	BIOS_eQTL_geneLevel	ENSG00000187475	G	3.21786e-06	4.6564	0.00242323	G	+	6	25876089	HIST1H1T	1
6:25878273:A:G	BIOSQTL	BIOS_eQTL_geneLevel	ENSG00000124564	G	2.69138e-13	7.30907	0	G	+	6	25878273	SLC17A3	1
6:25878273:A:G	BIOSQTL	BIOS_eQTL_geneLevel	ENSG00000187475	G	3.22725e-06	4.65585	0.00242311	G	+	6	25878273	HIST1H1T	1
6:25878361:C:T	BIOSQTL	BIOS_eQTL_geneLevel	ENSG00000112343	T	8.88434e-05	3.91936	0.0483856	C	-	6	25878361	TRIM38	1
6:25878361:C:T	BIOSQTL	BIOS_eQTL_geneLevel	ENSG00000124564	T	2.59654e-54	-15.5184	0	C	+	6	25878361	SLC17A3	1
6:25878361:C:T	BIOSQTL	BIOS_eQTL_geneLevel	ENSG00000124564	T	2.19704e-06	-4.73423	0.00169943	C	+	6	25878361	SLC17A3	1
6:25878361:C:T	BIOSQTL	BIOS_eQTL_geneLevel	ENSG00000124568	T	5.485e-17	-8.37579	0	C	+	6	25878361	SLC17A1	1
6:25878361:C:T	BIOSQTL	BIOS_eQTL_geneLevel	ENSG00000187837	T	2.62628e-09	-5.95332	6.04668e-06	C	+	6	25878361	HIST1H1C	1
6:25879321:C:T	BIOSQTL	BIOS_eQTL_geneLevel	ENSG00000124564	C	2.12647e-172	-27.9903	0	T	+	6	25879321	SLC17A3	1
6:25879321:C:T	BIOSQTL	BIOS_eQTL_geneLevel	ENSG00000124564	C	8.80486e-23	-9.82468	0	T	+	6	25879321	SLC17A3	1
6:25879321:C:T	BIOSQTL	BIOS_eQTL_geneLevel	ENSG00000124568	C	1.00155e-44	-14.0314	0	T	+	6	25879321	SLC17A1	1
6:25879321:C:T	BIOSQTL	BIOS_eQTL_geneLevel	ENSG00000124693	C	2.64403e-07	-5.14706	0.000190373	T	+	6	25879321	HIST1H3B	1
6:25879321:C:T	BIOSQTL	BIOS_eQTL_geneLevel	ENSG00000187475	C	5.81488e-05	-4.02002	0.033467	T	+	6	25879321	HIST1H1T	1
6:25879321:C:T	BIOSQTL	BIOS_eQTL_geneLevel	ENSG00000187837	C	7.51341e-07	-4.94748	0.000644241	T	+	6	25879321	HIST1H1C	1
6:25879330:C:T	BIOSQTL	BIOS_eQTL_geneLevel	ENSG00000124564	T	2.12647e-172	-27.9903	0	C	+	6	25879330	SLC17A3	1
6:25879330:C:T	BIOSQTL	BIOS_eQTL_geneLevel	ENSG00000124564	T	7.64671e-23	-9.83891	0	C	+	6	25879330	SLC17A3	1
6:25879330:C:T	BIOSQTL	BIOS_eQTL_geneLevel	ENSG00000124568	T	1.00155e-44	-14.0314	0	C	+	6	25879330	SLC17A1	1
6:25879330:C:T	BIOSQTL	BIOS_eQTL_geneLevel	ENSG00000124693	T	2.64403e-07	-5.14706	0.000190373	C	+	6	25879330	HIST1H3B	1
6:25879330:C:T	BIOSQTL	BIOS_eQTL_geneLevel	ENSG00000187475	T	5.81488e-05	-4.02002	0.033467	C	+	6	25879330	HIST1H1T	1
6:25879330:C:T	BIOSQTL	BIOS_eQTL_geneLevel	ENSG00000187837	T	7.51341e-07	-4.94748	0.000644241	C	+	6	25879330	HIST1H1C	1
6:25882678:G:T	BIOSQTL	BIOS_eQTL_geneLevel	ENSG00000124564	T	2.03622e-07	5.19612	0.000136806	T	+	6	25882678	SLC17A3	1
6:25882678:G:T	BIOSQTL	BIOS_eQTL_geneLevel	ENSG00000187475	T	1.47761e-05	4.33204	0.00976087	T	+	6	25882678	HIST1H1T	1
6:25887657:A:G	BIOSQTL	BIOS_eQTL_geneLevel	ENSG00000124564	A	3.78997e-12	6.94488	0	A	+	6	25887657	SLC17A3	1
6:25889099:C:G	BIOSQTL	BIOS_eQTL_geneLevel	ENSG00000124564	G	8.02401e-15	7.76722	0	G	+	6	25889099	SLC17A3	1
6:25889099:C:G	BIOSQTL	BIOS_eQTL_geneLevel	ENSG00000187475	G	1.80777e-05	4.28755	0.0117308	G	+	6	25889099	HIST1H1T	1
6:25890834:C:T	BIOSQTL	BIOS_eQTL_geneLevel	ENSG00000112343	T	2.82253e-09	5.94169	6.03938e-06	T	+	6	25890834	TRIM38	1
6:25890834:C:T	BIOSQTL	BIOS_eQTL_geneLevel	ENSG00000124564	T	1.33919e-31	11.6959	0	T	+	6	25890834	SLC17A3	1
6:25890834:C:T	BIOSQTL	BIOS_eQTL_geneLevel	ENSG00000124568	T	2.85718e-09	5.93975	6.03901e-06	T	+	6	25890834	SLC17A1	1
6:25890834:C:T	BIOSQTL	BIOS_eQTL_geneLevel	ENSG00000187837	T	1.39732e-07	5.26564	8.8476e-05	T	+	6	25890834	HIST1H1C	1
6:25891131:C:G	BIOSQTL	BIOS_eQTL_geneLevel	ENSG00000112343	G	2.16073e-05	4.24764	0.013753	G	+	6	25891131	TRIM38	1
6:25891131:C:G	BIOSQTL	BIOS_eQTL_geneLevel	ENSG00000124564	G	4.75792e-21	9.41452	0	G	+	6	25891131	SLC17A3	1
6:25891131:C:G	BIOSQTL	BIOS_eQTL_geneLevel	ENSG00000124568	G	5.30887e-07	5.01491	0.000431816	G	+	6	25891131	SLC17A1	1
6:25891131:C:G	BIOSQTL	BIOS_eQTL_geneLevel	ENSG00000187837	G	1.57875e-06	4.8011	0.00131456	G	+	6	25891131	HIST1H1C	1
6:25895575:C:T	BIOSQTL	BIOS_eQTL_geneLevel	ENSG00000124564	C	1.02998e-13	7.43713	0	C	+	6	25895575	SLC17A3	1
6:25895575:C:T	BIOSQTL	BIOS_eQTL_geneLevel	ENSG00000187475	C	7.91366e-05	3.94706	0.0435319	C	+	6	25895575	HIST1H1T	1
6:25897776:A:G	BIOSQTL	BIOS_eQTL_geneLevel	ENSG00000124564	G	1.14324e-13	7.42332	0	G	+	6	25897776	SLC17A3	1
6:25897776:A:G	BIOSQTL	BIOS_eQTL_geneLevel	ENSG00000187475	G	7.91366e-05	3.94706	0.0435319	G	+	6	25897776	HIST1H1T	1
6:25901711:C:T	BIOSQTL	BIOS_eQTL_geneLevel	ENSG00000124564	T	5.98709e-49	-14.7049	0	C	+	6	25901711	SLC17A3	1
6:25901711:C:T	BIOSQTL	BIOS_eQTL_geneLevel	ENSG00000124564	T	3.5249e-05	-4.13643	0.0212812	C	+	6	25901711	SLC17A3	1
6:25901711:C:T	BIOSQTL	BIOS_eQTL_geneLevel	ENSG00000124568	T	1.15645e-15	-8.00882	0	C	+	6	25901711	SLC17A1	1
6:25901711:C:T	BIOSQTL	BIOS_eQTL_geneLevel	ENSG00000187837	T	4.63647e-15	-7.83637	0	C	+	6	25901711	HIST1H1C	1
6:25901758:A:C	BIOSQTL	BIOS_eQTL_geneLevel	ENSG00000112343	A	1.12146e-10	6.44972	0	A	+	6	25901758	TRIM38	1
6:25901758:A:C	BIOSQTL	BIOS_eQTL_geneLevel	ENSG00000124564	A	5.78141e-28	10.9628	0	A	+	6	25901758	SLC17A3	1
6:25901758:A:C	BIOSQTL	BIOS_eQTL_geneLevel	ENSG00000124568	A	2.18848e-08	5.59656	3.4644e-05	A	+	6	25901758	SLC17A1	1
6:25901758:A:C	BIOSQTL	BIOS_eQTL_geneLevel	ENSG00000187837	A	2.57532e-10	6.32259	0	A	+	6	25901758	HIST1H1C	1
6:25902626:C:T	BIOSQTL	BIOS_eQTL_geneLevel	ENSG00000112343	C	1.12146e-10	6.44972	0	C	+	6	25902626	TRIM38	1
6:25902626:C:T	BIOSQTL	BIOS_eQTL_geneLevel	ENSG00000124564	C	5.78141e-28	10.9628	0	C	+	6	25902626	SLC17A3	1
6:25902626:C:T	BIOSQTL	BIOS_eQTL_geneLevel	ENSG00000124568	C	2.18848e-08	5.59656	3.4644e-05	C	+	6	25902626	SLC17A1	1
6:25902626:C:T	BIOSQTL	BIOS_eQTL_geneLevel	ENSG00000187837	C	2.34282e-10	6.33716	0	C	+	6	25902626	HIST1H1C	1
6:25903014:C:T	BIOSQTL	BIOS_eQTL_geneLevel	ENSG00000112343	T	1.22179e-10	6.43662	0	T	+	6	25903014	TRIM38	1
6:25903014:C:T	BIOSQTL	BIOS_eQTL_geneLevel	ENSG00000124564	T	2.2266e-28	11.0487	0	T	+	6	25903014	SLC17A3	1
6:25903014:C:T	BIOSQTL	BIOS_eQTL_geneLevel	ENSG00000124568	T	1.81047e-08	5.62937	3.47967e-05	T	+	6	25903014	SLC17A1	1
6:25903014:C:T	BIOSQTL	BIOS_eQTL_geneLevel	ENSG00000187837	T	1.47634e-10	6.40783	0	T	+	6	25903014	HIST1H1C	1
6:25903235:C:T	BIOSQTL	BIOS_eQTL_geneLevel	ENSG00000124564	T	1.78228e-49	-14.7866	0	C	+	6	25903235	SLC17A3	1
6:25903235:C:T	BIOSQTL	BIOS_eQTL_geneLevel	ENSG00000124564	T	2.18009e-05	-4.24552	0.0138322	C	+	6	25903235	SLC17A3	1
6:25903235:C:T	BIOSQTL	BIOS_eQTL_geneLevel	ENSG00000124568	T	1.52628e-15	-7.97479	0	C	+	6	25903235	SLC17A1	1
6:25903235:C:T	BIOSQTL	BIOS_eQTL_geneLevel	ENSG00000187837	T	2.59048e-15	-7.909	0	C	+	6	25903235	HIST1H1C	1
6:25904352:C:G	BIOSQTL	BIOS_eQTL_geneLevel	ENSG00000112343	G	1.12146e-10	6.44972	0	G	+	6	25904352	TRIM38	1
6:25904352:C:G	BIOSQTL	BIOS_eQTL_geneLevel	ENSG00000124564	G	5.78141e-28	10.9628	0	G	+	6	25904352	SLC17A3	1
6:25904352:C:G	BIOSQTL	BIOS_eQTL_geneLevel	ENSG00000124568	G	2.18848e-08	5.59656	3.4644e-05	G	+	6	25904352	SLC17A1	1
6:25904352:C:G	BIOSQTL	BIOS_eQTL_geneLevel	ENSG00000187837	G	2.57532e-10	6.32259	0	G	+	6	25904352	HIST1H1C	1
6:25904414:C:T	BIOSQTL	BIOS_eQTL_geneLevel	ENSG00000112343	T	1.12146e-10	6.44972	0	T	+	6	25904414	TRIM38	1
6:25904414:C:T	BIOSQTL	BIOS_eQTL_geneLevel	ENSG00000124564	T	5.78141e-28	10.9628	0	T	+	6	25904414	SLC17A3	1
6:25904414:C:T	BIOSQTL	BIOS_eQTL_geneLevel	ENSG00000124568	T	2.18848e-08	5.59656	3.4644e-05	T	+	6	25904414	SLC17A1	1
6:25904414:C:T	BIOSQTL	BIOS_eQTL_geneLevel	ENSG00000187837	T	2.57532e-10	6.32259	0	T	+	6	25904414	HIST1H1C	1
6:25906040:C:T	BIOSQTL	BIOS_eQTL_geneLevel	ENSG00000112343	C	1.12146e-10	6.44972	0	C	+	6	25906040	TRIM38	1
6:25906040:C:T	BIOSQTL	BIOS_eQTL_geneLevel	ENSG00000124564	C	6.79309e-28	10.948	0	C	+	6	25906040	SLC17A3	1
6:25906040:C:T	BIOSQTL	BIOS_eQTL_geneLevel	ENSG00000124568	C	2.79845e-08	5.55379	4.0216e-05	C	+	6	25906040	SLC17A1	1
6:25906040:C:T	BIOSQTL	BIOS_eQTL_geneLevel	ENSG00000187837	C	2.14756e-10	6.35059	0	C	+	6	25906040	HIST1H1C	1
6:25908975:A:G	BIOSQTL	BIOS_eQTL_geneLevel	ENSG00000112343	G	8.38091e-11	6.4937	0	G	+	6	25908975	TRIM38	1
6:25908975:A:G	BIOSQTL	BIOS_eQTL_geneLevel	ENSG00000124564	G	5.70524e-28	10.9639	0	G	+	6	25908975	SLC17A3	1
6:25908975:A:G	BIOSQTL	BIOS_eQTL_geneLevel	ENSG00000124568	G	2.565e-08	5.56881	3.45363e-05	G	+	6	25908975	SLC17A1	1
6:25908975:A:G	BIOSQTL	BIOS_eQTL_geneLevel	ENSG00000187837	G	4.51778e-10	6.2351	0	G	+	6	25908975	HIST1H1C	1
6:25909229:G:T	BIOSQTL	BIOS_eQTL_geneLevel	ENSG00000112343	G	8.38091e-11	6.4937	0	G	+	6	25909229	TRIM38	1
6:25909229:G:T	BIOSQTL	BIOS_eQTL_geneLevel	ENSG00000124564	G	5.70524e-28	10.9639	0	G	+	6	25909229	SLC17A3	1
6:25909229:G:T	BIOSQTL	BIOS_eQTL_geneLevel	ENSG00000124568	G	2.565e-08	5.56881	3.45363e-05	G	+	6	25909229	SLC17A1	1
6:25909229:G:T	BIOSQTL	BIOS_eQTL_geneLevel	ENSG00000187837	G	4.51778e-10	6.2351	0	G	+	6	25909229	HIST1H1C	1
6:25911178:A:G	BIOSQTL	BIOS_eQTL_geneLevel	ENSG00000112343	G	8.38091e-11	6.4937	0	G	+	6	25911178	TRIM38	1
6:25911178:A:G	BIOSQTL	BIOS_eQTL_geneLevel	ENSG00000124564	G	5.70524e-28	10.9639	0	G	+	6	25911178	SLC17A3	1
6:25911178:A:G	BIOSQTL	BIOS_eQTL_geneLevel	ENSG00000124568	G	2.565e-08	5.56881	3.45363e-05	G	+	6	25911178	SLC17A1	1
6:25911178:A:G	BIOSQTL	BIOS_eQTL_geneLevel	ENSG00000187837	G	4.51778e-10	6.2351	0	G	+	6	25911178	HIST1H1C	1
6:25911775:C:T	BIOSQTL	BIOS_eQTL_geneLevel	ENSG00000112343	C	8.38091e-11	6.4937	0	C	+	6	25911775	TRIM38	1
6:25911775:C:T	BIOSQTL	BIOS_eQTL_geneLevel	ENSG00000124564	C	5.70524e-28	10.9639	0	C	+	6	25911775	SLC17A3	1
6:25911775:C:T	BIOSQTL	BIOS_eQTL_geneLevel	ENSG00000124568	C	2.565e-08	5.56881	3.45363e-05	C	+	6	25911775	SLC17A1	1
6:25911775:C:T	BIOSQTL	BIOS_eQTL_geneLevel	ENSG00000187837	C	4.51778e-10	6.2351	0	C	+	6	25911775	HIST1H1C	1
6:25912094:G:T	BIOSQTL	BIOS_eQTL_geneLevel	ENSG00000112343	G	1.28526e-05	4.36264	0.00867121	G	+	6	25912094	TRIM38	1
6:25912094:G:T	BIOSQTL	BIOS_eQTL_geneLevel	ENSG00000124564	G	7.60497e-12	6.84597	0	G	+	6	25912094	SLC17A3	1
6:25912094:G:T	BIOSQTL	BIOS_eQTL_geneLevel	ENSG00000187837	G	6.31481e-09	5.80822	1.18638e-05	G	+	6	25912094	HIST1H1C	1
6:25912103:C:T	BIOSQTL	BIOS_eQTL_geneLevel	ENSG00000112343	C	3.70285e-06	4.62745	0.00270393	C	+	6	25912103	TRIM38	1
6:25912103:C:T	BIOSQTL	BIOS_eQTL_geneLevel	ENSG00000124564	C	1.37591e-15	7.9878	0	C	+	6	25912103	SLC17A3	1
6:25912103:C:T	BIOSQTL	BIOS_eQTL_geneLevel	ENSG00000124568	C	8.292e-05	3.93594	0.0453617	C	+	6	25912103	SLC17A1	1
6:25912103:C:T	BIOSQTL	BIOS_eQTL_geneLevel	ENSG00000187837	C	3.65415e-08	5.50681	4.57012e-05	C	+	6	25912103	HIST1H1C	1
6:25912342:A:G	BIOSQTL	BIOS_eQTL_geneLevel	ENSG00000124564	A	3.77433e-49	-14.7361	0	G	+	6	25912342	SLC17A3	1
6:25912342:A:G	BIOSQTL	BIOS_eQTL_geneLevel	ENSG00000124564	A	2.90997e-05	-4.18022	0.0179043	G	+	6	25912342	SLC17A3	1
6:25912342:A:G	BIOSQTL	BIOS_eQTL_geneLevel	ENSG00000124568	A	1.45152e-15	-7.98087	0	G	+	6	25912342	SLC17A1	1
6:25912342:A:G	BIOSQTL	BIOS_eQTL_geneLevel	ENSG00000187837	A	1.5039e-14	-7.68708	0	G	+	6	25912342	HIST1H1C	1
6:25912816:C:T	BIOSQTL	BIOS_eQTL_geneLevel	ENSG00000112343	T	9.19661e-11	6.47973	0	T	+	6	25912816	TRIM38	1
6:25912816:C:T	BIOSQTL	BIOS_eQTL_geneLevel	ENSG00000124564	T	5.70524e-28	10.9639	0	T	+	6	25912816	SLC17A3	1
6:25912816:C:T	BIOSQTL	BIOS_eQTL_geneLevel	ENSG00000124568	T	2.565e-08	5.56881	3.45363e-05	T	+	6	25912816	SLC17A1	1
6:25912816:C:T	BIOSQTL	BIOS_eQTL_geneLevel	ENSG00000187837	T	4.14148e-10	6.24876	0	T	+	6	25912816	HIST1H1C	1
6:25913098:C:T	BIOSQTL	BIOS_eQTL_geneLevel	ENSG00000112343	T	9.19661e-11	6.47973	0	T	+	6	25913098	TRIM38	1
6:25913098:C:T	BIOSQTL	BIOS_eQTL_geneLevel	ENSG00000124564	T	5.70524e-28	10.9639	0	T	+	6	25913098	SLC17A3	1
6:25913098:C:T	BIOSQTL	BIOS_eQTL_geneLevel	ENSG00000124568	T	2.565e-08	5.56881	3.45363e-05	T	+	6	25913098	SLC17A1	1
6:25913098:C:T	BIOSQTL	BIOS_eQTL_geneLevel	ENSG00000187837	T	4.14148e-10	6.24876	0	T	+	6	25913098	HIST1H1C	1
6:25914077:C:T	BIOSQTL	BIOS_eQTL_geneLevel	ENSG00000112343	T	9.19661e-11	6.47973	0	T	+	6	25914077	TRIM38	1
6:25914077:C:T	BIOSQTL	BIOS_eQTL_geneLevel	ENSG00000124564	T	5.70524e-28	10.9639	0	T	+	6	25914077	SLC17A3	1
6:25914077:C:T	BIOSQTL	BIOS_eQTL_geneLevel	ENSG00000124568	T	2.565e-08	5.56881	3.45363e-05	T	+	6	25914077	SLC17A1	1
6:25914077:C:T	BIOSQTL	BIOS_eQTL_geneLevel	ENSG00000187837	T	4.14148e-10	6.24876	0	T	+	6	25914077	HIST1H1C	1
6:25914263:A:C	BIOSQTL	BIOS_eQTL_geneLevel	ENSG00000112343	A	9.19661e-11	6.47973	0	A	+	6	25914263	TRIM38	1
6:25914263:A:C	BIOSQTL	BIOS_eQTL_geneLevel	ENSG00000124564	A	5.70524e-28	10.9639	0	A	+	6	25914263	SLC17A3	1
6:25914263:A:C	BIOSQTL	BIOS_eQTL_geneLevel	ENSG00000124568	A	2.78567e-08	5.55444	4.02206e-05	A	+	6	25914263	SLC17A1	1
6:25914263:A:C	BIOSQTL	BIOS_eQTL_geneLevel	ENSG00000187837	A	4.14148e-10	6.24876	0	A	+	6	25914263	HIST1H1C	1
6:25914572:C:T	BIOSQTL	BIOS_eQTL_geneLevel	ENSG00000124564	C	5.86454e-49	-14.7063	0	T	+	6	25914572	SLC17A3	1
6:25914572:C:T	BIOSQTL	BIOS_eQTL_geneLevel	ENSG00000124564	C	2.90997e-05	-4.18022	0.0179043	T	+	6	25914572	SLC17A3	1
6:25914572:C:T	BIOSQTL	BIOS_eQTL_geneLevel	ENSG00000124568	C	1.45152e-15	-7.98087	0	T	+	6	25914572	SLC17A1	1
6:25914572:C:T	BIOSQTL	BIOS_eQTL_geneLevel	ENSG00000187837	C	1.35005e-14	-7.70082	0	T	+	6	25914572	HIST1H1C	1
6:25914801:A:G	BIOSQTL	BIOS_eQTL_geneLevel	ENSG00000112343	A	1.10529e-10	6.4518	0	A	+	6	25914801	TRIM38	1
6:25914801:A:G	BIOSQTL	BIOS_eQTL_geneLevel	ENSG00000124564	A	5.70524e-28	10.9639	0	A	+	6	25914801	SLC17A3	1
6:25914801:A:G	BIOSQTL	BIOS_eQTL_geneLevel	ENSG00000124568	A	2.78567e-08	5.55444	4.02206e-05	A	+	6	25914801	SLC17A1	1
6:25914801:A:G	BIOSQTL	BIOS_eQTL_geneLevel	ENSG00000187837	A	3.79097e-10	6.26242	0	A	+	6	25914801	HIST1H1C	1
6:25914901:A:G	BIOSQTL	BIOS_eQTL_geneLevel	ENSG00000112343	A	1.21218e-10	6.43784	0	A	+	6	25914901	TRIM38	1
6:25914901:A:G	BIOSQTL	BIOS_eQTL_geneLevel	ENSG00000124564	A	5.70524e-28	10.9639	0	A	+	6	25914901	SLC17A3	1
6:25914901:A:G	BIOSQTL	BIOS_eQTL_geneLevel	ENSG00000124568	A	2.78567e-08	5.55444	4.02206e-05	A	+	6	25914901	SLC17A1	1
6:25914901:A:G	BIOSQTL	BIOS_eQTL_geneLevel	ENSG00000187837	A	3.47394e-10	6.27607	0	A	+	6	25914901	HIST1H1C	1
6:25915134:C:T	BIOSQTL	BIOS_eQTL_geneLevel	ENSG00000112343	T	1.21218e-10	6.43784	0	T	+	6	25915134	TRIM38	1
6:25915134:C:T	BIOSQTL	BIOS_eQTL_geneLevel	ENSG00000124564	T	5.70524e-28	10.9639	0	T	+	6	25915134	SLC17A3	1
6:25915134:C:T	BIOSQTL	BIOS_eQTL_geneLevel	ENSG00000124568	T	2.78567e-08	5.55444	4.02206e-05	T	+	6	25915134	SLC17A1	1
6:25915134:C:T	BIOSQTL	BIOS_eQTL_geneLevel	ENSG00000187837	T	3.47394e-10	6.27607	0	T	+	6	25915134	HIST1H1C	1
6:25915147:G:T	BIOSQTL	BIOS_eQTL_geneLevel	ENSG00000124564	G	5.86454e-49	-14.7063	0	T	+	6	25915147	SLC17A3	1
6:25915147:G:T	BIOSQTL	BIOS_eQTL_geneLevel	ENSG00000124564	G	3.09176e-05	-4.1665	0.0188429	T	+	6	25915147	SLC17A3	1
6:25915147:G:T	BIOSQTL	BIOS_eQTL_geneLevel	ENSG00000124568	G	1.62573e-15	-7.96693	0	T	+	6	25915147	SLC17A1	1
6:25915147:G:T	BIOSQTL	BIOS_eQTL_geneLevel	ENSG00000158373	G	5.94056e-10	6.19219	0	T	-	6	25915147	HIST1H2BD	1
6:25915147:G:T	BIOSQTL	BIOS_eQTL_geneLevel	ENSG00000187837	G	1.08395e-14	-7.72893	0	T	+	6	25915147	HIST1H1C	1
6:25916979:C:T	BIOSQTL	BIOS_eQTL_geneLevel	ENSG00000112343	T	1.32914e-10	6.42389	0	T	+	6	25916979	TRIM38	1
6:25916979:C:T	BIOSQTL	BIOS_eQTL_geneLevel	ENSG00000124564	T	7.85791e-28	10.9348	0	T	+	6	25916979	SLC17A3	1
6:25916979:C:T	BIOSQTL	BIOS_eQTL_geneLevel	ENSG00000124568	T	2.78567e-08	5.55444	4.02206e-05	T	+	6	25916979	SLC17A1	1
6:25916979:C:T	BIOSQTL	BIOS_eQTL_geneLevel	ENSG00000187837	T	3.47394e-10	6.27607	0	T	+	6	25916979	HIST1H1C	1
6:25918510:G:T	BIOSQTL	BIOS_eQTL_geneLevel	ENSG00000112343	T	9.08754e-11	6.48148	0	T	+	6	25918510	TRIM38	1
6:25918510:G:T	BIOSQTL	BIOS_eQTL_geneLevel	ENSG00000124564	T	1.71087e-27	10.8641	0	T	+	6	25918510	SLC17A3	1
6:25918510:G:T	BIOSQTL	BIOS_eQTL_geneLevel	ENSG00000124568	T	3.59242e-08	5.50982	4.57065e-05	T	+	6	25918510	SLC17A1	1
6:25918510:G:T	BIOSQTL	BIOS_eQTL_geneLevel	ENSG00000187837	T	4.2543e-10	6.24452	0	T	+	6	25918510	HIST1H1C	1
6:25918688:A:G	BIOSQTL	BIOS_eQTL_geneLevel	ENSG00000112343	A	8.28131e-11	6.49558	0	A	+	6	25918688	TRIM38	1
6:25918688:A:G	BIOSQTL	BIOS_eQTL_geneLevel	ENSG00000124564	A	2.12009e-28	11.0532	0	A	+	6	25918688	SLC17A3	1
6:25918688:A:G	BIOSQTL	BIOS_eQTL_geneLevel	ENSG00000124568	A	2.17841e-08	5.59721	3.4646e-05	A	+	6	25918688	SLC17A1	1
6:25918688:A:G	BIOSQTL	BIOS_eQTL_geneLevel	ENSG00000187837	A	5.99356e-10	6.19072	0	A	+	6	25918688	HIST1H1C	1
6:25919480:C:T	BIOSQTL	BIOS_eQTL_geneLevel	ENSG00000124564	T	5.33533e-49	-14.7127	0	C	+	6	25919480	SLC17A3	1
6:25919480:C:T	BIOSQTL	BIOS_eQTL_geneLevel	ENSG00000124564	T	3.35392e-05	-4.14788	0.0203283	C	+	6	25919480	SLC17A3	1
6:25919480:C:T	BIOSQTL	BIOS_eQTL_geneLevel	ENSG00000124568	T	2.13226e-15	-7.9332	0	C	+	6	25919480	SLC17A1	1
6:25919480:C:T	BIOSQTL	BIOS_eQTL_geneLevel	ENSG00000158373	T	1.11369e-09	6.0924	6.16029e-06	C	-	6	25919480	HIST1H2BD	1
6:25919480:C:T	BIOSQTL	BIOS_eQTL_geneLevel	ENSG00000187837	T	3.82298e-15	-7.86055	0	C	+	6	25919480	HIST1H1C	1
6:25919549:A:C	BIOSQTL	BIOS_eQTL_geneLevel	ENSG00000112343	C	1.20739e-10	6.43843	0	C	+	6	25919549	TRIM38	1
6:25919549:A:C	BIOSQTL	BIOS_eQTL_geneLevel	ENSG00000124564	C	1.08854e-27	10.9054	0	C	+	6	25919549	SLC17A3	1
6:25919549:A:C	BIOSQTL	BIOS_eQTL_geneLevel	ENSG00000124568	C	2.78567e-08	5.55444	4.02206e-05	C	+	6	25919549	SLC17A1	1
6:25919549:A:C	BIOSQTL	BIOS_eQTL_geneLevel	ENSG00000187837	C	3.82517e-10	6.26105	0	C	+	6	25919549	HIST1H1C	1
6:25919908:A:G	BIOSQTL	BIOS_eQTL_geneLevel	ENSG00000112343	G	1.09947e-10	6.45268	0	NA	NA	6	25919908	TRIM38	1
6:25919908:A:G	BIOSQTL	BIOS_eQTL_geneLevel	ENSG00000124564	G	1.08854e-27	10.9054	0	NA	NA	6	25919908	SLC17A3	1
6:25919908:A:G	BIOSQTL	BIOS_eQTL_geneLevel	ENSG00000124568	G	2.78567e-08	5.55444	4.02206e-05	NA	NA	6	25919908	SLC17A1	1
6:25919908:A:G	BIOSQTL	BIOS_eQTL_geneLevel	ENSG00000187837	G	3.82517e-10	6.26105	0	NA	NA	6	25919908	HIST1H1C	1
6:25920265:C:T	BIOSQTL	BIOS_eQTL_geneLevel	ENSG00000124564	T	5.33533e-49	-14.7127	0	C	+	6	25920265	SLC17A3	1
6:25920265:C:T	BIOSQTL	BIOS_eQTL_geneLevel	ENSG00000124564	T	3.16026e-05	-4.16159	0.0192732	C	+	6	25920265	SLC17A3	1
6:25920265:C:T	BIOSQTL	BIOS_eQTL_geneLevel	ENSG00000124568	T	1.90774e-15	-7.94712	0	C	+	6	25920265	SLC17A1	1
6:25920265:C:T	BIOSQTL	BIOS_eQTL_geneLevel	ENSG00000158373	T	1.11369e-09	6.0924	6.16029e-06	C	-	6	25920265	HIST1H2BD	1
6:25920265:C:T	BIOSQTL	BIOS_eQTL_geneLevel	ENSG00000187837	T	3.84133e-15	-7.8599	0	C	+	6	25920265	HIST1H1C	1
6:25921761:A:G	BIOSQTL	BIOS_eQTL_geneLevel	ENSG00000112343	G	1.46862e-10	6.40864	0	G	+	6	25921761	TRIM38	1
6:25921761:A:G	BIOSQTL	BIOS_eQTL_geneLevel	ENSG00000124564	G	1.51324e-27	10.8754	0	G	+	6	25921761	SLC17A3	1
6:25921761:A:G	BIOSQTL	BIOS_eQTL_geneLevel	ENSG00000124568	G	3.0351e-08	5.53941	4.58716e-05	G	+	6	25921761	SLC17A1	1
6:25921761:A:G	BIOSQTL	BIOS_eQTL_geneLevel	ENSG00000187837	G	1.81299e-10	6.37654	0	G	+	6	25921761	HIST1H1C	1
6:25922311:A:G	BIOSQTL	BIOS_eQTL_geneLevel	ENSG00000112343	G	1.46862e-10	6.40864	0	G	+	6	25922311	TRIM38	1
6:25922311:A:G	BIOSQTL	BIOS_eQTL_geneLevel	ENSG00000124564	G	1.51324e-27	10.8754	0	G	+	6	25922311	SLC17A3	1
6:25922311:A:G	BIOSQTL	BIOS_eQTL_geneLevel	ENSG00000124568	G	3.0351e-08	5.53941	4.58716e-05	G	+	6	25922311	SLC17A1	1
6:25922311:A:G	BIOSQTL	BIOS_eQTL_geneLevel	ENSG00000187837	G	1.81299e-10	6.37654	0	G	+	6	25922311	HIST1H1C	1
6:25923315:C:T	BIOSQTL	BIOS_eQTL_geneLevel	ENSG00000124564	C	4.42318e-48	-14.569	0	T	+	6	25923315	SLC17A3	1
6:25923315:C:T	BIOSQTL	BIOS_eQTL_geneLevel	ENSG00000124564	C	4.48424e-05	-4.08099	0.0264094	T	+	6	25923315	SLC17A3	1
6:25923315:C:T	BIOSQTL	BIOS_eQTL_geneLevel	ENSG00000124568	C	2.32595e-15	-7.92259	0	T	+	6	25923315	SLC17A1	1
6:25923315:C:T	BIOSQTL	BIOS_eQTL_geneLevel	ENSG00000158373	C	9.28732e-10	6.12127	6.18429e-06	T	-	6	25923315	HIST1H2BD	1
6:25923315:C:T	BIOSQTL	BIOS_eQTL_geneLevel	ENSG00000187837	C	5.39255e-15	-7.8174	0	T	+	6	25923315	HIST1H1C	1
6:25924158:C:T	BIOSQTL	BIOS_eQTL_geneLevel	ENSG00000112343	C	1.46862e-10	6.40864	0	C	+	6	25924158	TRIM38	1
6:25924158:C:T	BIOSQTL	BIOS_eQTL_geneLevel	ENSG00000124564	C	1.51324e-27	10.8754	0	C	+	6	25924158	SLC17A3	1
6:25924158:C:T	BIOSQTL	BIOS_eQTL_geneLevel	ENSG00000124568	C	3.0351e-08	5.53941	4.58716e-05	C	+	6	25924158	SLC17A1	1
6:25924158:C:T	BIOSQTL	BIOS_eQTL_geneLevel	ENSG00000187837	C	1.81299e-10	6.37654	0	C	+	6	25924158	HIST1H1C	1
6:25924513:C:G	BIOSQTL	BIOS_eQTL_geneLevel	ENSG00000112343	C	1.46862e-10	6.40864	0	C	+	6	25924513	TRIM38	1
6:25924513:C:G	BIOSQTL	BIOS_eQTL_geneLevel	ENSG00000124564	C	1.51324e-27	10.8754	0	C	+	6	25924513	SLC17A3	1
6:25924513:C:G	BIOSQTL	BIOS_eQTL_geneLevel	ENSG00000124568	C	3.0351e-08	5.53941	4.58716e-05	C	+	6	25924513	SLC17A1	1
6:25924513:C:G	BIOSQTL	BIOS_eQTL_geneLevel	ENSG00000187837	C	1.81299e-10	6.37654	0	C	+	6	25924513	HIST1H1C	1
6:25924655:C:T	BIOSQTL	BIOS_eQTL_geneLevel	ENSG00000112343	T	1.46862e-10	6.40864	0	T	+	6	25924655	TRIM38	1
6:25924655:C:T	BIOSQTL	BIOS_eQTL_geneLevel	ENSG00000124564	T	1.51324e-27	10.8754	0	T	+	6	25924655	SLC17A3	1
6:25924655:C:T	BIOSQTL	BIOS_eQTL_geneLevel	ENSG00000124568	T	3.0351e-08	5.53941	4.58716e-05	T	+	6	25924655	SLC17A1	1
6:25924655:C:T	BIOSQTL	BIOS_eQTL_geneLevel	ENSG00000187837	T	1.81299e-10	6.37654	0	T	+	6	25924655	HIST1H1C	1
6:25925823:A:G	BIOSQTL	BIOS_eQTL_geneLevel	ENSG00000112343	G	1.46862e-10	6.40864	0	G	+	6	25925823	TRIM38	1
6:25925823:A:G	BIOSQTL	BIOS_eQTL_geneLevel	ENSG00000124564	G	1.51324e-27	10.8754	0	G	+	6	25925823	SLC17A3	1
6:25925823:A:G	BIOSQTL	BIOS_eQTL_geneLevel	ENSG00000124568	G	3.0351e-08	5.53941	4.58716e-05	G	+	6	25925823	SLC17A1	1
6:25925823:A:G	BIOSQTL	BIOS_eQTL_geneLevel	ENSG00000187837	G	1.81299e-10	6.37654	0	G	+	6	25925823	HIST1H1C	1
6:25929173:A:C	BIOSQTL	BIOS_eQTL_geneLevel	ENSG00000112343	C	2.45798e-10	6.32965	0	C	+	6	25929173	TRIM38	1
6:25929173:A:C	BIOSQTL	BIOS_eQTL_geneLevel	ENSG00000124564	C	7.94501e-28	10.9339	0	C	+	6	25929173	SLC17A3	1
6:25929173:A:C	BIOSQTL	BIOS_eQTL_geneLevel	ENSG00000124568	C	3.65415e-08	5.50697	4.57012e-05	C	+	6	25929173	SLC17A1	1
6:25929173:A:C	BIOSQTL	BIOS_eQTL_geneLevel	ENSG00000187837	C	1.88782e-10	6.3703	0	C	+	6	25929173	HIST1H1C	1
6:25929689:A:T	BIOSQTL	BIOS_eQTL_geneLevel	ENSG00000112343	A	1.69836e-10	6.38648	0	A	+	6	25929689	TRIM38	1
6:25929689:A:T	BIOSQTL	BIOS_eQTL_geneLevel	ENSG00000124564	A	1.28358e-27	10.8904	0	A	+	6	25929689	SLC17A3	1
6:25929689:A:T	BIOSQTL	BIOS_eQTL_geneLevel	ENSG00000124568	A	2.70084e-08	5.55992	4.02438e-05	A	+	6	25929689	SLC17A1	1
6:25929689:A:T	BIOSQTL	BIOS_eQTL_geneLevel	ENSG00000187837	A	1.96566e-10	6.36407	0	A	+	6	25929689	HIST1H1C	1
6:25930116:A:G	BIOSQTL	BIOS_eQTL_geneLevel	ENSG00000112343	A	1.74334e-10	6.38246	0	A	+	6	25930116	TRIM38	1
6:25930116:A:G	BIOSQTL	BIOS_eQTL_geneLevel	ENSG00000124564	A	1.7603e-27	10.8616	0	A	+	6	25930116	SLC17A3	1
6:25930116:A:G	BIOSQTL	BIOS_eQTL_geneLevel	ENSG00000124568	A	2.76343e-08	5.55585	4.02276e-05	A	+	6	25930116	SLC17A1	1
6:25930116:A:G	BIOSQTL	BIOS_eQTL_geneLevel	ENSG00000187837	A	2.10333e-10	6.35379	0	A	+	6	25930116	HIST1H1C	1
6:25933538:A:T	BIOSQTL	BIOS_eQTL_geneLevel	ENSG00000124564	A	1.84546e-72	-18.0029	0	T	+	6	25933538	SLC17A3	1
6:25933538:A:T	BIOSQTL	BIOS_eQTL_geneLevel	ENSG00000124564	A	4.38961e-09	-5.86877	5.97872e-06	T	+	6	25933538	SLC17A3	1
6:25933538:A:T	BIOSQTL	BIOS_eQTL_geneLevel	ENSG00000124568	A	5.0499e-24	-10.1087	0	T	+	6	25933538	SLC17A1	1
6:25933538:A:T	BIOSQTL	BIOS_eQTL_geneLevel	ENSG00000124693	A	3.35117e-09	-5.91336	6.01431e-06	T	+	6	25933538	HIST1H3B	1
6:25933538:A:T	BIOSQTL	BIOS_eQTL_geneLevel	ENSG00000158373	A	3.39135e-20	9.20598	0	T	-	6	25933538	HIST1H2BD	1
6:25933538:A:T	BIOSQTL	BIOS_eQTL_geneLevel	ENSG00000168298	A	8.99589e-06	-4.43993	0.0061483	T	+	6	25933538	HIST1H1E	1
6:25933538:A:T	BIOSQTL	BIOS_eQTL_geneLevel	ENSG00000187475	A	5.65438e-08	-5.4293	5.08704e-05	T	+	6	25933538	HIST1H1T	1
6:25933538:A:T	BIOSQTL	BIOS_eQTL_geneLevel	ENSG00000187837	A	1.57141e-15	-7.97104	0	T	+	6	25933538	HIST1H1C	1
6:25933712:C:T	BIOSQTL	BIOS_eQTL_geneLevel	ENSG00000112343	C	1.10968e-10	6.45124	0	C	+	6	25933712	TRIM38	1
6:25933712:C:T	BIOSQTL	BIOS_eQTL_geneLevel	ENSG00000124564	C	7.56877e-28	10.9383	0	C	+	6	25933712	SLC17A3	1
6:25933712:C:T	BIOSQTL	BIOS_eQTL_geneLevel	ENSG00000124568	C	1.32818e-08	5.68254	2.33754e-05	C	+	6	25933712	SLC17A1	1
6:25933712:C:T	BIOSQTL	BIOS_eQTL_geneLevel	ENSG00000187837	C	3.93966e-10	6.2564	0	C	+	6	25933712	HIST1H1C	1
6:25933898:A:T	BIOSQTL	BIOS_eQTL_geneLevel	ENSG00000112343	A	1.31178e-10	6.42591	0	A	+	6	25933898	TRIM38	1
6:25933898:A:T	BIOSQTL	BIOS_eQTL_geneLevel	ENSG00000124564	A	8.28947e-27	10.719	0	A	+	6	25933898	SLC17A3	1
6:25933898:A:T	BIOSQTL	BIOS_eQTL_geneLevel	ENSG00000124568	A	1.1458e-08	5.70777	2.3448e-05	A	+	6	25933898	SLC17A1	1
6:25933898:A:T	BIOSQTL	BIOS_eQTL_geneLevel	ENSG00000187837	A	8.25215e-10	6.14	6.2027e-06	A	+	6	25933898	HIST1H1C	1
6:25934005:C:T	BIOSQTL	BIOS_eQTL_geneLevel	ENSG00000112343	C	9.17226e-11	6.48006	0	NA	NA	6	25934005	TRIM38	1
6:25934005:C:T	BIOSQTL	BIOS_eQTL_geneLevel	ENSG00000124564	C	7.56877e-28	10.9383	0	NA	NA	6	25934005	SLC17A3	1
6:25934005:C:T	BIOSQTL	BIOS_eQTL_geneLevel	ENSG00000124568	C	1.44474e-08	5.66815	2.33359e-05	NA	NA	6	25934005	SLC17A1	1
6:25934005:C:T	BIOSQTL	BIOS_eQTL_geneLevel	ENSG00000187837	C	3.83991e-10	6.26047	0	NA	NA	6	25934005	HIST1H1C	1
6:25934018:A:T	BIOSQTL	BIOS_eQTL_geneLevel	ENSG00000112343	T	1.10968e-10	6.45124	0	NA	NA	6	25934018	TRIM38	1
6:25934018:A:T	BIOSQTL	BIOS_eQTL_geneLevel	ENSG00000124564	T	7.56877e-28	10.9383	0	NA	NA	6	25934018	SLC17A3	1
6:25934018:A:T	BIOSQTL	BIOS_eQTL_geneLevel	ENSG00000124568	T	1.32818e-08	5.68254	2.33754e-05	NA	NA	6	25934018	SLC17A1	1
6:25934018:A:T	BIOSQTL	BIOS_eQTL_geneLevel	ENSG00000187837	T	3.83991e-10	6.26047	0	NA	NA	6	25934018	HIST1H1C	1
6:25934524:A:G	BIOSQTL	BIOS_eQTL_geneLevel	ENSG00000124564	G	6.81896e-71	-17.802	0	A	+	6	25934524	SLC17A3	1
6:25934524:A:G	BIOSQTL	BIOS_eQTL_geneLevel	ENSG00000124564	G	5.04746e-09	-5.84548	1.19239e-05	A	+	6	25934524	SLC17A3	1
6:25934524:A:G	BIOSQTL	BIOS_eQTL_geneLevel	ENSG00000124568	G	2.31314e-22	-9.72691	0	A	+	6	25934524	SLC17A1	1
6:25934524:A:G	BIOSQTL	BIOS_eQTL_geneLevel	ENSG00000124693	G	3.92318e-09	-5.88733	5.99305e-06	A	+	6	25934524	HIST1H3B	1
6:25934524:A:G	BIOSQTL	BIOS_eQTL_geneLevel	ENSG00000158373	G	1.38041e-18	8.79908	0	A	-	6	25934524	HIST1H2BD	1
6:25934524:A:G	BIOSQTL	BIOS_eQTL_geneLevel	ENSG00000168298	G	1.3392e-05	-4.35344	0.00897147	A	+	6	25934524	HIST1H1E	1
6:25934524:A:G	BIOSQTL	BIOS_eQTL_geneLevel	ENSG00000187475	G	2.24987e-08	-5.59152	3.463e-05	A	+	6	25934524	HIST1H1T	1
6:25934524:A:G	BIOSQTL	BIOS_eQTL_geneLevel	ENSG00000187837	G	6.59097e-18	-8.62165	0	A	+	6	25934524	HIST1H1C	1
6:25934524:A:G	BIOSQTL	BIOS_eQTL_geneLevel	ENSG00000197697	G	2.59436e-09	-5.95523	6.04887e-06	A	+	6	25934524	HIST1H2BE	1
6:25935427:A:C	BIOSQTL	BIOS_eQTL_geneLevel	ENSG00000112343	C	1.01971e-10	6.464	0	C	+	6	25935427	TRIM38	1
6:25935427:A:C	BIOSQTL	BIOS_eQTL_geneLevel	ENSG00000124564	C	7.7205e-28	10.9364	0	C	+	6	25935427	SLC17A3	1
6:25935427:A:C	BIOSQTL	BIOS_eQTL_geneLevel	ENSG00000124568	C	1.47884e-08	5.6641	2.33304e-05	C	+	6	25935427	SLC17A1	1
6:25935427:A:C	BIOSQTL	BIOS_eQTL_geneLevel	ENSG00000187837	C	3.64777e-10	6.26859	0	C	+	6	25935427	HIST1H1C	1
6:25935427:A:C	BIOSQTL	BIOS_eQTL_geneLevel	ENSG00000197697	C	8.91266e-06	4.44204	0.00611807	C	+	6	25935427	HIST1H2BE	1
6:25935765:C:T	BIOSQTL	BIOS_eQTL_geneLevel	ENSG00000112343	C	1.04841e-10	6.45999	0	C	+	6	25935765	TRIM38	1
6:25935765:C:T	BIOSQTL	BIOS_eQTL_geneLevel	ENSG00000124564	C	7.7205e-28	10.9364	0	C	+	6	25935765	SLC17A3	1
6:25935765:C:T	BIOSQTL	BIOS_eQTL_geneLevel	ENSG00000124568	C	1.47884e-08	5.6641	2.33304e-05	C	+	6	25935765	SLC17A1	1
6:25935765:C:T	BIOSQTL	BIOS_eQTL_geneLevel	ENSG00000187837	C	3.55068e-10	6.27266	0	C	+	6	25935765	HIST1H1C	1
6:25935765:C:T	BIOSQTL	BIOS_eQTL_geneLevel	ENSG00000197697	C	8.74839e-06	4.44606	0.00600459	C	+	6	25935765	HIST1H2BE	1
6:25936056:A:G	BIOSQTL	BIOS_eQTL_geneLevel	ENSG00000112343	A	1.10529e-10	6.45197	0	A	+	6	25936056	TRIM38	1
6:25936056:A:G	BIOSQTL	BIOS_eQTL_geneLevel	ENSG00000124564	A	9.10809e-28	10.9214	0	A	+	6	25936056	SLC17A3	1
6:25936056:A:G	BIOSQTL	BIOS_eQTL_geneLevel	ENSG00000124568	A	3.084e-08	5.53661	4.58584e-05	A	+	6	25936056	SLC17A1	1
6:25936056:A:G	BIOSQTL	BIOS_eQTL_geneLevel	ENSG00000187837	A	3.75707e-10	6.26388	0	A	+	6	25936056	HIST1H1C	1
6:25936056:A:G	BIOSQTL	BIOS_eQTL_geneLevel	ENSG00000197697	A	6.97664e-06	4.49447	0.00489053	A	+	6	25936056	HIST1H2BE	1
6:25936402:G:T	BIOSQTL	BIOS_eQTL_geneLevel	ENSG00000112343	T	1.16519e-10	6.44395	0	T	+	6	25936402	TRIM38	1
6:25936402:G:T	BIOSQTL	BIOS_eQTL_geneLevel	ENSG00000124564	T	8.08638e-28	10.9323	0	T	+	6	25936402	SLC17A3	1
6:25936402:G:T	BIOSQTL	BIOS_eQTL_geneLevel	ENSG00000124568	T	1.55122e-08	5.65599	2.32951e-05	T	+	6	25936402	SLC17A1	1
6:25936402:G:T	BIOSQTL	BIOS_eQTL_geneLevel	ENSG00000187837	T	4.04711e-10	6.25234	0	T	+	6	25936402	HIST1H1C	1
6:25936402:G:T	BIOSQTL	BIOS_eQTL_geneLevel	ENSG00000197697	T	8.83838e-06	4.44385	0.00604613	T	+	6	25936402	HIST1H2BE	1
6:25936787:C:T	BIOSQTL	BIOS_eQTL_geneLevel	ENSG00000124564	C	1.1518e-69	-17.643	0	T	+	6	25936787	SLC17A3	1
6:25936787:C:T	BIOSQTL	BIOS_eQTL_geneLevel	ENSG00000124564	C	9.68243e-09	-5.73619	1.76512e-05	T	+	6	25936787	SLC17A3	1
6:25936787:C:T	BIOSQTL	BIOS_eQTL_geneLevel	ENSG00000124568	C	3.57506e-22	-9.68241	0	T	+	6	25936787	SLC17A1	1
6:25936787:C:T	BIOSQTL	BIOS_eQTL_geneLevel	ENSG00000124693	C	4.0436e-09	-5.88223	5.98946e-06	T	+	6	25936787	HIST1H3B	1
6:25936787:C:T	BIOSQTL	BIOS_eQTL_geneLevel	ENSG00000158373	C	4.95804e-19	8.91329	0	T	-	6	25936787	HIST1H2BD	1
6:25936787:C:T	BIOSQTL	BIOS_eQTL_geneLevel	ENSG00000168298	C	9.92504e-06	-4.4187	0.00683396	T	+	6	25936787	HIST1H1E	1
6:25936787:C:T	BIOSQTL	BIOS_eQTL_geneLevel	ENSG00000187475	C	1.98849e-08	-5.6128	3.47323e-05	T	+	6	25936787	HIST1H1T	1
6:25936787:C:T	BIOSQTL	BIOS_eQTL_geneLevel	ENSG00000187837	C	2.49214e-17	-8.46801	0	T	+	6	25936787	HIST1H1C	1
6:25936787:C:T	BIOSQTL	BIOS_eQTL_geneLevel	ENSG00000197697	C	4.85113e-09	-5.8521	5.96872e-06	T	+	6	25936787	HIST1H2BE	1
6:25936944:A:G	BIOSQTL	BIOS_eQTL_geneLevel	ENSG00000124564	G	3.49922e-48	-14.585	0	A	+	6	25936944	SLC17A3	1
6:25936944:A:G	BIOSQTL	BIOS_eQTL_geneLevel	ENSG00000124568	G	1.77117e-15	-7.95635	0	A	+	6	25936944	SLC17A1	1
6:25936944:A:G	BIOSQTL	BIOS_eQTL_geneLevel	ENSG00000158373	G	7.08404e-10	6.16427	0	A	-	6	25936944	HIST1H2BD	1
6:25936944:A:G	BIOSQTL	BIOS_eQTL_geneLevel	ENSG00000187837	G	9.69454e-15	-7.74313	0	A	+	6	25936944	HIST1H1C	1
6:25936944:A:G	BIOSQTL	BIOS_eQTL_geneLevel	ENSG00000197697	G	2.56352e-07	-5.15282	0.000185054	A	+	6	25936944	HIST1H2BE	1
6:25937033:A:G	BIOSQTL	BIOS_eQTL_geneLevel	ENSG00000124564	G	3.49922e-48	-14.585	0	A	+	6	25937033	SLC17A3	1
6:25937033:A:G	BIOSQTL	BIOS_eQTL_geneLevel	ENSG00000124568	G	1.77117e-15	-7.95635	0	A	+	6	25937033	SLC17A1	1
6:25937033:A:G	BIOSQTL	BIOS_eQTL_geneLevel	ENSG00000158373	G	7.08404e-10	6.16427	0	A	-	6	25937033	HIST1H2BD	1
6:25937033:A:G	BIOSQTL	BIOS_eQTL_geneLevel	ENSG00000187837	G	9.69454e-15	-7.74313	0	A	+	6	25937033	HIST1H1C	1
6:25937033:A:G	BIOSQTL	BIOS_eQTL_geneLevel	ENSG00000197697	G	2.56352e-07	-5.15282	0.000185054	A	+	6	25937033	HIST1H2BE	1
6:25938252:C:T	BIOSQTL	BIOS_eQTL_geneLevel	ENSG00000112343	T	2.06e-10	6.357	0	T	+	6	25938252	TRIM38	1
6:25938252:C:T	BIOSQTL	BIOS_eQTL_geneLevel	ENSG00000124564	T	3.61883e-27	10.7956	0	T	+	6	25938252	SLC17A3	1
6:25938252:C:T	BIOSQTL	BIOS_eQTL_geneLevel	ENSG00000124568	T	1.43131e-08	5.66972	2.33413e-05	T	+	6	25938252	SLC17A1	1
6:25938252:C:T	BIOSQTL	BIOS_eQTL_geneLevel	ENSG00000187837	T	9.29899e-10	6.12106	6.18391e-06	T	+	6	25938252	HIST1H1C	1
6:25938252:C:T	BIOSQTL	BIOS_eQTL_geneLevel	ENSG00000197697	T	1.25389e-05	4.36817	0.00842951	T	+	6	25938252	HIST1H2BE	1
6:25938764:A:T	BIOSQTL	BIOS_eQTL_geneLevel	ENSG00000112343	T	3.47609e-05	4.13983	0.0209828	A	-	6	25938764	TRIM38	1
6:25938764:A:T	BIOSQTL	BIOS_eQTL_geneLevel	ENSG00000124564	T	6.56121e-49	-14.6986	0	A	+	6	25938764	SLC17A3	1
6:25938764:A:T	BIOSQTL	BIOS_eQTL_geneLevel	ENSG00000124564	T	7.8741e-05	-3.94801	0.0433381	A	+	6	25938764	SLC17A3	1
6:25938764:A:T	BIOSQTL	BIOS_eQTL_geneLevel	ENSG00000124568	T	3.02671e-15	-7.88979	0	A	+	6	25938764	SLC17A1	1
6:25938764:A:T	BIOSQTL	BIOS_eQTL_geneLevel	ENSG00000158373	T	6.90717e-10	6.16824	0	A	-	6	25938764	HIST1H2BD	1
6:25938764:A:T	BIOSQTL	BIOS_eQTL_geneLevel	ENSG00000187837	T	9.6337e-15	-7.74388	0	A	+	6	25938764	HIST1H1C	1
6:25938764:A:T	BIOSQTL	BIOS_eQTL_geneLevel	ENSG00000197697	T	7.29278e-07	-4.95328	0.000623646	A	+	6	25938764	HIST1H2BE	1
6:25939567:G:T	BIOSQTL	BIOS_eQTL_geneLevel	ENSG00000112343	G	2.47396e-10	6.32863	0	G	+	6	25939567	TRIM38	1
6:25939567:G:T	BIOSQTL	BIOS_eQTL_geneLevel	ENSG00000124564	G	3.61883e-27	10.7956	0	G	+	6	25939567	SLC17A3	1
6:25939567:G:T	BIOSQTL	BIOS_eQTL_geneLevel	ENSG00000124568	G	1.55665e-08	5.65533	2.32897e-05	G	+	6	25939567	SLC17A1	1
6:25939567:G:T	BIOSQTL	BIOS_eQTL_geneLevel	ENSG00000187837	G	1.01776e-09	6.10676	6.17398e-06	G	+	6	25939567	HIST1H1C	1
6:25939567:G:T	BIOSQTL	BIOS_eQTL_geneLevel	ENSG00000197697	G	1.33432e-05	4.35449	0.0089588	G	+	6	25939567	HIST1H2BE	1
6:25939723:C:T	BIOSQTL	BIOS_eQTL_geneLevel	ENSG00000112343	T	2.47396e-10	6.32863	0	T	+	6	25939723	TRIM38	1
6:25939723:C:T	BIOSQTL	BIOS_eQTL_geneLevel	ENSG00000124564	T	3.61883e-27	10.7956	0	T	+	6	25939723	SLC17A3	1
6:25939723:C:T	BIOSQTL	BIOS_eQTL_geneLevel	ENSG00000124568	T	1.55665e-08	5.65533	2.32897e-05	T	+	6	25939723	SLC17A1	1
6:25939723:C:T	BIOSQTL	BIOS_eQTL_geneLevel	ENSG00000187837	T	1.01776e-09	6.10676	6.17398e-06	T	+	6	25939723	HIST1H1C	1
6:25939723:C:T	BIOSQTL	BIOS_eQTL_geneLevel	ENSG00000197697	T	1.33432e-05	4.35449	0.0089588	T	+	6	25939723	HIST1H2BE	1
6:25940393:C:G	BIOSQTL	BIOS_eQTL_geneLevel	ENSG00000124564	G	1.76076e-70	-17.7487	0	C	+	6	25940393	SLC17A3	1
6:25940393:C:G	BIOSQTL	BIOS_eQTL_geneLevel	ENSG00000124564	G	1.59146e-08	-5.65136	2.32829e-05	C	+	6	25940393	SLC17A3	1
6:25940393:C:G	BIOSQTL	BIOS_eQTL_geneLevel	ENSG00000124568	G	1.72713e-23	-9.98757	0	C	+	6	25940393	SLC17A1	1
6:25940393:C:G	BIOSQTL	BIOS_eQTL_geneLevel	ENSG00000124693	G	2.82943e-09	-5.94114	6.03938e-06	C	+	6	25940393	HIST1H3B	1
6:25940393:C:G	BIOSQTL	BIOS_eQTL_geneLevel	ENSG00000158373	G	8.81463e-21	9.34949	0	C	-	6	25940393	HIST1H2BD	1
6:25940393:C:G	BIOSQTL	BIOS_eQTL_geneLevel	ENSG00000168298	G	4.71241e-06	-4.57704	0.00331486	C	+	6	25940393	HIST1H1E	1
6:25940393:C:G	BIOSQTL	BIOS_eQTL_geneLevel	ENSG00000187475	G	2.76977e-08	-5.55525	4.0223e-05	C	+	6	25940393	HIST1H1T	1
6:25940393:C:G	BIOSQTL	BIOS_eQTL_geneLevel	ENSG00000187837	G	3.11029e-15	-7.88626	0	C	+	6	25940393	HIST1H1C	1
6:25940393:C:G	BIOSQTL	BIOS_eQTL_geneLevel	ENSG00000197697	G	1.00431e-08	-5.72985	1.76336e-05	C	+	6	25940393	HIST1H2BE	1
6:25940958:A:G	BIOSQTL	BIOS_eQTL_geneLevel	ENSG00000112343	A	2.47396e-10	6.32863	0	A	+	6	25940958	TRIM38	1
6:25940958:A:G	BIOSQTL	BIOS_eQTL_geneLevel	ENSG00000124564	A	6.77836e-27	10.7377	0	A	+	6	25940958	SLC17A3	1
6:25940958:A:G	BIOSQTL	BIOS_eQTL_geneLevel	ENSG00000124568	A	1.54221e-08	5.6569	2.33005e-05	A	+	6	25940958	SLC17A1	1
6:25940958:A:G	BIOSQTL	BIOS_eQTL_geneLevel	ENSG00000187837	A	7.7973e-10	6.14903	6.20964e-06	A	+	6	25940958	HIST1H1C	1
6:25940958:A:G	BIOSQTL	BIOS_eQTL_geneLevel	ENSG00000197697	A	1.33798e-05	4.35387	0.00896188	A	+	6	25940958	HIST1H2BE	1
6:25941310:A:C	BIOSQTL	BIOS_eQTL_geneLevel	ENSG00000124564	C	3.01813e-16	8.17261	0	C	+	6	25941310	SLC17A3	1
6:25941310:A:C	BIOSQTL	BIOS_eQTL_geneLevel	ENSG00000124568	C	4.14939e-05	4.09904	0.0247455	C	+	6	25941310	SLC17A1	1
6:25941310:A:C	BIOSQTL	BIOS_eQTL_geneLevel	ENSG00000187837	C	2.50221e-05	4.21471	0.0155503	C	+	6	25941310	HIST1H1C	1
6:25943197:A:C	BIOSQTL	BIOS_eQTL_geneLevel	ENSG00000112343	A	2.47396e-10	6.32863	0	A	+	6	25943197	TRIM38	1
6:25943197:A:C	BIOSQTL	BIOS_eQTL_geneLevel	ENSG00000124564	A	4.93869e-27	10.7668	0	A	+	6	25943197	SLC17A3	1
6:25943197:A:C	BIOSQTL	BIOS_eQTL_geneLevel	ENSG00000124568	A	1.43298e-08	5.66959	2.33399e-05	A	+	6	25943197	SLC17A1	1
6:25943197:A:C	BIOSQTL	BIOS_eQTL_geneLevel	ENSG00000187837	A	8.50521e-10	6.13537	6.19848e-06	A	+	6	25943197	HIST1H1C	1
6:25943197:A:C	BIOSQTL	BIOS_eQTL_geneLevel	ENSG00000197697	A	1.24703e-05	4.36935	0.00839786	A	+	6	25943197	HIST1H2BE	1
6:25943695:C:T	BIOSQTL	BIOS_eQTL_geneLevel	ENSG00000112343	C	5.6568e-09	5.82678	1.18934e-05	C	+	6	25943695	TRIM38	1
6:25943695:C:T	BIOSQTL	BIOS_eQTL_geneLevel	ENSG00000124564	C	3.79339e-26	10.5775	0	C	+	6	25943695	SLC17A3	1
6:25943695:C:T	BIOSQTL	BIOS_eQTL_geneLevel	ENSG00000124568	C	1.15044e-07	5.30125	8.33936e-05	C	+	6	25943695	SLC17A1	1
6:25943695:C:T	BIOSQTL	BIOS_eQTL_geneLevel	ENSG00000187837	C	1.14187e-09	6.08832	6.15877e-06	C	+	6	25943695	HIST1H1C	1
6:25943695:C:T	BIOSQTL	BIOS_eQTL_geneLevel	ENSG00000197697	C	1.54902e-05	4.32169	0.0101434	C	+	6	25943695	HIST1H2BE	1
6:25944103:C:T	BIOSQTL	BIOS_eQTL_geneLevel	ENSG00000112343	C	5.6568e-09	5.82678	1.18934e-05	C	+	6	25944103	TRIM38	1
6:25944103:C:T	BIOSQTL	BIOS_eQTL_geneLevel	ENSG00000124564	C	3.79339e-26	10.5775	0	C	+	6	25944103	SLC17A3	1
6:25944103:C:T	BIOSQTL	BIOS_eQTL_geneLevel	ENSG00000124568	C	1.15044e-07	5.30125	8.33936e-05	C	+	6	25944103	SLC17A1	1
6:25944103:C:T	BIOSQTL	BIOS_eQTL_geneLevel	ENSG00000187837	C	1.14187e-09	6.08832	6.15877e-06	C	+	6	25944103	HIST1H1C	1
6:25944103:C:T	BIOSQTL	BIOS_eQTL_geneLevel	ENSG00000197697	C	1.54902e-05	4.32169	0.0101434	C	+	6	25944103	HIST1H2BE	1
6:25944117:G:T	BIOSQTL	BIOS_eQTL_geneLevel	ENSG00000112343	G	5.6568e-09	5.82678	1.18934e-05	G	+	6	25944117	TRIM38	1
6:25944117:G:T	BIOSQTL	BIOS_eQTL_geneLevel	ENSG00000124564	G	3.79339e-26	10.5775	0	G	+	6	25944117	SLC17A3	1
6:25944117:G:T	BIOSQTL	BIOS_eQTL_geneLevel	ENSG00000124568	G	1.15044e-07	5.30125	8.33936e-05	G	+	6	25944117	SLC17A1	1
6:25944117:G:T	BIOSQTL	BIOS_eQTL_geneLevel	ENSG00000187837	G	1.14187e-09	6.08832	6.15877e-06	G	+	6	25944117	HIST1H1C	1
6:25944117:G:T	BIOSQTL	BIOS_eQTL_geneLevel	ENSG00000197697	G	1.54902e-05	4.32169	0.0101434	G	+	6	25944117	HIST1H2BE	1
6:25945211:A:G	BIOSQTL	BIOS_eQTL_geneLevel	ENSG00000112343	A	2.56958e-05	4.20863	0.0159559	G	-	6	25945211	TRIM38	1
6:25945211:A:G	BIOSQTL	BIOS_eQTL_geneLevel	ENSG00000124564	A	2.3517e-47	-14.4543	0	G	+	6	25945211	SLC17A3	1
6:25945211:A:G	BIOSQTL	BIOS_eQTL_geneLevel	ENSG00000124568	A	4.20037e-15	-7.84871	0	G	+	6	25945211	SLC17A1	1
6:25945211:A:G	BIOSQTL	BIOS_eQTL_geneLevel	ENSG00000158373	A	1.85752e-09	6.00993	6.0931e-06	G	-	6	25945211	HIST1H2BD	1
6:25945211:A:G	BIOSQTL	BIOS_eQTL_geneLevel	ENSG00000187837	A	7.75009e-15	-7.77158	0	G	+	6	25945211	HIST1H1C	1
6:25945211:A:G	BIOSQTL	BIOS_eQTL_geneLevel	ENSG00000197697	A	2.97222e-07	-5.12519	0.000216873	G	+	6	25945211	HIST1H2BE	1
6:25945815:A:G	BIOSQTL	BIOS_eQTL_geneLevel	ENSG00000112343	A	6.51388e-09	5.80317	1.18603e-05	A	+	6	25945815	TRIM38	1
6:25945815:A:G	BIOSQTL	BIOS_eQTL_geneLevel	ENSG00000124564	A	1.08117e-26	10.6945	0	A	+	6	25945815	SLC17A3	1
6:25945815:A:G	BIOSQTL	BIOS_eQTL_geneLevel	ENSG00000124568	A	3.94715e-08	5.4932	4.56152e-05	A	+	6	25945815	SLC17A1	1
6:25945815:A:G	BIOSQTL	BIOS_eQTL_geneLevel	ENSG00000187837	A	6.7176e-10	6.17271	0	A	+	6	25945815	HIST1H1C	1
6:25945815:A:G	BIOSQTL	BIOS_eQTL_geneLevel	ENSG00000197697	A	1.58594e-05	4.31642	0.0103422	A	+	6	25945815	HIST1H2BE	1
6:25945819:C:T	BIOSQTL	BIOS_eQTL_geneLevel	ENSG00000112343	T	6.51388e-09	5.80317	1.18603e-05	T	+	6	25945819	TRIM38	1
6:25945819:C:T	BIOSQTL	BIOS_eQTL_geneLevel	ENSG00000124564	T	1.08117e-26	10.6945	0	T	+	6	25945819	SLC17A3	1
6:25945819:C:T	BIOSQTL	BIOS_eQTL_geneLevel	ENSG00000124568	T	3.94715e-08	5.4932	4.56152e-05	T	+	6	25945819	SLC17A1	1
6:25945819:C:T	BIOSQTL	BIOS_eQTL_geneLevel	ENSG00000187837	T	6.7176e-10	6.17271	0	T	+	6	25945819	HIST1H1C	1
6:25945819:C:T	BIOSQTL	BIOS_eQTL_geneLevel	ENSG00000197697	T	1.58594e-05	4.31642	0.0103422	T	+	6	25945819	HIST1H2BE	1
6:25947197:C:T	BIOSQTL	BIOS_eQTL_geneLevel	ENSG00000124564	T	7.01825e-69	-17.5405	0	C	+	6	25947197	SLC17A3	1
6:25947197:C:T	BIOSQTL	BIOS_eQTL_geneLevel	ENSG00000124564	T	1.37077e-08	-5.67689	2.33563e-05	C	+	6	25947197	SLC17A3	1
6:25947197:C:T	BIOSQTL	BIOS_eQTL_geneLevel	ENSG00000124568	T	2.38235e-22	-9.72394	0	C	+	6	25947197	SLC17A1	1
6:25947197:C:T	BIOSQTL	BIOS_eQTL_geneLevel	ENSG00000124693	T	1.00509e-09	-6.10852	6.17475e-06	C	+	6	25947197	HIST1H3B	1
6:25947197:C:T	BIOSQTL	BIOS_eQTL_geneLevel	ENSG00000158373	T	1.742e-19	9.02849	0	C	-	6	25947197	HIST1H2BD	1
6:25947197:C:T	BIOSQTL	BIOS_eQTL_geneLevel	ENSG00000168298	T	8.14259e-06	-4.46122	0.00560286	C	+	6	25947197	HIST1H1E	1
6:25947197:C:T	BIOSQTL	BIOS_eQTL_geneLevel	ENSG00000187475	T	1.36917e-08	-5.67715	2.33563e-05	C	+	6	25947197	HIST1H1T	1
6:25947197:C:T	BIOSQTL	BIOS_eQTL_geneLevel	ENSG00000187837	T	1.36454e-16	-8.26767	0	C	+	6	25947197	HIST1H1C	1
6:25947197:C:T	BIOSQTL	BIOS_eQTL_geneLevel	ENSG00000197697	T	7.48784e-09	-5.77945	1.18259e-05	C	+	6	25947197	HIST1H2BE	1
6:25947236:C:T	BIOSQTL	BIOS_eQTL_geneLevel	ENSG00000112343	C	6.51388e-09	5.80317	1.18603e-05	C	+	6	25947236	TRIM38	1
6:25947236:C:T	BIOSQTL	BIOS_eQTL_geneLevel	ENSG00000124564	C	1.08117e-26	10.6945	0	C	+	6	25947236	SLC17A3	1
6:25947236:C:T	BIOSQTL	BIOS_eQTL_geneLevel	ENSG00000124568	C	3.94715e-08	5.4932	4.56152e-05	C	+	6	25947236	SLC17A1	1
6:25947236:C:T	BIOSQTL	BIOS_eQTL_geneLevel	ENSG00000187837	C	6.7176e-10	6.17271	0	C	+	6	25947236	HIST1H1C	1
6:25947236:C:T	BIOSQTL	BIOS_eQTL_geneLevel	ENSG00000197697	C	1.58594e-05	4.31642	0.0103422	C	+	6	25947236	HIST1H2BE	1
6:25947706:A:T	BIOSQTL	BIOS_eQTL_geneLevel	ENSG00000112343	T	2.71563e-10	6.3144	0	T	+	6	25947706	TRIM38	1
6:25947706:A:T	BIOSQTL	BIOS_eQTL_geneLevel	ENSG00000124564	T	5.76143e-27	10.7528	0	T	+	6	25947706	SLC17A3	1
6:25947706:A:T	BIOSQTL	BIOS_eQTL_geneLevel	ENSG00000124568	T	1.43298e-08	5.66959	2.33399e-05	T	+	6	25947706	SLC17A1	1
6:25947706:A:T	BIOSQTL	BIOS_eQTL_geneLevel	ENSG00000187837	T	7.76786e-10	6.14968	6.20964e-06	T	+	6	25947706	HIST1H1C	1
6:25947706:A:T	BIOSQTL	BIOS_eQTL_geneLevel	ENSG00000197697	T	1.24703e-05	4.36935	0.00839786	T	+	6	25947706	HIST1H2BE	1
6:25948421:A:G	BIOSQTL	BIOS_eQTL_geneLevel	ENSG00000112343	G	6.51388e-09	5.80317	1.18603e-05	G	+	6	25948421	TRIM38	1
6:25948421:A:G	BIOSQTL	BIOS_eQTL_geneLevel	ENSG00000124564	G	1.08117e-26	10.6945	0	G	+	6	25948421	SLC17A3	1
6:25948421:A:G	BIOSQTL	BIOS_eQTL_geneLevel	ENSG00000124568	G	3.94715e-08	5.4932	4.56152e-05	G	+	6	25948421	SLC17A1	1
6:25948421:A:G	BIOSQTL	BIOS_eQTL_geneLevel	ENSG00000187837	G	6.7176e-10	6.17271	0	G	+	6	25948421	HIST1H1C	1
6:25948421:A:G	BIOSQTL	BIOS_eQTL_geneLevel	ENSG00000197697	G	1.58594e-05	4.31642	0.0103422	G	+	6	25948421	HIST1H2BE	1
6:25949464:C:T	BIOSQTL	BIOS_eQTL_geneLevel	ENSG00000112343	T	2.71563e-10	6.3144	0	T	+	6	25949464	TRIM38	1
6:25949464:C:T	BIOSQTL	BIOS_eQTL_geneLevel	ENSG00000124564	T	5.76143e-27	10.7528	0	T	+	6	25949464	SLC17A3	1
6:25949464:C:T	BIOSQTL	BIOS_eQTL_geneLevel	ENSG00000124568	T	1.43298e-08	5.66959	2.33399e-05	T	+	6	25949464	SLC17A1	1
6:25949464:C:T	BIOSQTL	BIOS_eQTL_geneLevel	ENSG00000187837	T	7.76786e-10	6.14968	6.20964e-06	T	+	6	25949464	HIST1H1C	1
6:25949464:C:T	BIOSQTL	BIOS_eQTL_geneLevel	ENSG00000197697	T	1.24703e-05	4.36935	0.00839786	T	+	6	25949464	HIST1H2BE	1
6:25950397:C:T	BIOSQTL	BIOS_eQTL_geneLevel	ENSG00000112343	T	6.51388e-09	5.80317	1.18603e-05	T	+	6	25950397	TRIM38	1
6:25950397:C:T	BIOSQTL	BIOS_eQTL_geneLevel	ENSG00000124564	T	1.08117e-26	10.6945	0	T	+	6	25950397	SLC17A3	1
6:25950397:C:T	BIOSQTL	BIOS_eQTL_geneLevel	ENSG00000124568	T	3.94715e-08	5.4932	4.56152e-05	T	+	6	25950397	SLC17A1	1
6:25950397:C:T	BIOSQTL	BIOS_eQTL_geneLevel	ENSG00000187837	T	6.7176e-10	6.17271	0	T	+	6	25950397	HIST1H1C	1
6:25950397:C:T	BIOSQTL	BIOS_eQTL_geneLevel	ENSG00000197697	T	1.58594e-05	4.31642	0.0103422	T	+	6	25950397	HIST1H2BE	1
6:25950800:A:C	BIOSQTL	BIOS_eQTL_geneLevel	ENSG00000112343	C	6.51388e-09	5.80317	1.18603e-05	C	+	6	25950800	TRIM38	1
6:25950800:A:C	BIOSQTL	BIOS_eQTL_geneLevel	ENSG00000124564	C	1.08117e-26	10.6945	0	C	+	6	25950800	SLC17A3	1
6:25950800:A:C	BIOSQTL	BIOS_eQTL_geneLevel	ENSG00000124568	C	3.94715e-08	5.4932	4.56152e-05	C	+	6	25950800	SLC17A1	1
6:25950800:A:C	BIOSQTL	BIOS_eQTL_geneLevel	ENSG00000187837	C	6.7176e-10	6.17271	0	C	+	6	25950800	HIST1H1C	1
6:25950800:A:C	BIOSQTL	BIOS_eQTL_geneLevel	ENSG00000197697	C	1.58594e-05	4.31642	0.0103422	C	+	6	25950800	HIST1H2BE	1
6:25950804:A:C	BIOSQTL	BIOS_eQTL_geneLevel	ENSG00000112343	C	2.56958e-05	4.20863	0.0159559	A	-	6	25950804	TRIM38	1
6:25950804:A:C	BIOSQTL	BIOS_eQTL_geneLevel	ENSG00000124564	C	2.3517e-47	-14.4543	0	A	+	6	25950804	SLC17A3	1
6:25950804:A:C	BIOSQTL	BIOS_eQTL_geneLevel	ENSG00000124568	C	4.20037e-15	-7.84871	0	A	+	6	25950804	SLC17A1	1
6:25950804:A:C	BIOSQTL	BIOS_eQTL_geneLevel	ENSG00000158373	C	1.85752e-09	6.00993	6.0931e-06	A	-	6	25950804	HIST1H2BD	1
6:25950804:A:C	BIOSQTL	BIOS_eQTL_geneLevel	ENSG00000187837	C	7.75009e-15	-7.77158	0	A	+	6	25950804	HIST1H1C	1
6:25950804:A:C	BIOSQTL	BIOS_eQTL_geneLevel	ENSG00000197697	C	2.97222e-07	-5.12519	0.000216873	A	+	6	25950804	HIST1H2BE	1
6:25950834:A:T	BIOSQTL	BIOS_eQTL_geneLevel	ENSG00000112343	A	6.51388e-09	5.80317	1.18603e-05	A	+	6	25950834	TRIM38	1
6:25950834:A:T	BIOSQTL	BIOS_eQTL_geneLevel	ENSG00000124564	A	1.08117e-26	10.6945	0	A	+	6	25950834	SLC17A3	1
6:25950834:A:T	BIOSQTL	BIOS_eQTL_geneLevel	ENSG00000124568	A	3.94715e-08	5.4932	4.56152e-05	A	+	6	25950834	SLC17A1	1
6:25950834:A:T	BIOSQTL	BIOS_eQTL_geneLevel	ENSG00000187837	A	6.7176e-10	6.17271	0	A	+	6	25950834	HIST1H1C	1
6:25950834:A:T	BIOSQTL	BIOS_eQTL_geneLevel	ENSG00000197697	A	1.58594e-05	4.31642	0.0103422	A	+	6	25950834	HIST1H2BE	1
6:25952106:A:G	BIOSQTL	BIOS_eQTL_geneLevel	ENSG00000112343	A	6.51388e-09	5.80317	1.18603e-05	A	+	6	25952106	TRIM38	1
6:25952106:A:G	BIOSQTL	BIOS_eQTL_geneLevel	ENSG00000124564	A	1.08117e-26	10.6945	0	A	+	6	25952106	SLC17A3	1
6:25952106:A:G	BIOSQTL	BIOS_eQTL_geneLevel	ENSG00000124568	A	3.94715e-08	5.4932	4.56152e-05	A	+	6	25952106	SLC17A1	1
6:25952106:A:G	BIOSQTL	BIOS_eQTL_geneLevel	ENSG00000187837	A	6.7176e-10	6.17271	0	A	+	6	25952106	HIST1H1C	1
6:25952106:A:G	BIOSQTL	BIOS_eQTL_geneLevel	ENSG00000197697	A	1.58594e-05	4.31642	0.0103422	A	+	6	25952106	HIST1H2BE	1
6:25953274:A:T	BIOSQTL	BIOS_eQTL_geneLevel	ENSG00000124564	A	5.12391e-25	10.3307	0	NA	NA	6	25953274	SLC17A3	1
6:25953274:A:T	BIOSQTL	BIOS_eQTL_geneLevel	ENSG00000124564	A	3.78215e-05	4.12055	0.0228454	NA	NA	6	25953274	SLC17A3	1
6:25953274:A:T	BIOSQTL	BIOS_eQTL_geneLevel	ENSG00000124568	A	1.80777e-09	6.01426	6.09682e-06	NA	NA	6	25953274	SLC17A1	1
6:25953274:A:T	BIOSQTL	BIOS_eQTL_geneLevel	ENSG00000124693	A	3.9055e-05	4.11318	0.0234771	NA	NA	6	25953274	HIST1H3B	1
6:25953274:A:T	BIOSQTL	BIOS_eQTL_geneLevel	ENSG00000187475	A	1.17441e-08	5.70355	2.34384e-05	NA	NA	6	25953274	HIST1H1T	1
6:25953274:A:T	BIOSQTL	BIOS_eQTL_geneLevel	ENSG00000187837	A	1.86671e-09	6.00909	6.09273e-06	NA	NA	6	25953274	HIST1H1C	1
6:25953360:A:G	BIOSQTL	BIOS_eQTL_geneLevel	ENSG00000124564	G	1.51253e-69	-17.6276	0	A	+	6	25953360	SLC17A3	1
6:25953360:A:G	BIOSQTL	BIOS_eQTL_geneLevel	ENSG00000124564	G	8.88221e-09	-5.7508	1.76824e-05	A	+	6	25953360	SLC17A3	1
6:25953360:A:G	BIOSQTL	BIOS_eQTL_geneLevel	ENSG00000124568	G	3.08674e-22	-9.69747	0	A	+	6	25953360	SLC17A1	1
6:25953360:A:G	BIOSQTL	BIOS_eQTL_geneLevel	ENSG00000124693	G	4.0436e-09	-5.88223	5.98946e-06	A	+	6	25953360	HIST1H3B	1
6:25953360:A:G	BIOSQTL	BIOS_eQTL_geneLevel	ENSG00000158373	G	7.35411e-19	8.8695	0	A	-	6	25953360	HIST1H2BD	1
6:25953360:A:G	BIOSQTL	BIOS_eQTL_geneLevel	ENSG00000168298	G	1.13559e-05	-4.38947	0.00774689	A	+	6	25953360	HIST1H1E	1
6:25953360:A:G	BIOSQTL	BIOS_eQTL_geneLevel	ENSG00000187475	G	2.76343e-08	-5.55574	4.02276e-05	A	+	6	25953360	HIST1H1T	1
6:25953360:A:G	BIOSQTL	BIOS_eQTL_geneLevel	ENSG00000187837	G	2.18707e-17	-8.48321	0	A	+	6	25953360	HIST1H1C	1
6:25953360:A:G	BIOSQTL	BIOS_eQTL_geneLevel	ENSG00000197697	G	4.08288e-09	-5.88075	5.98838e-06	A	+	6	25953360	HIST1H2BE	1
6:25953633:A:G	BIOSQTL	BIOS_eQTL_geneLevel	ENSG00000112343	G	6.51388e-09	5.80317	1.18603e-05	G	+	6	25953633	TRIM38	1
6:25953633:A:G	BIOSQTL	BIOS_eQTL_geneLevel	ENSG00000124564	G	1.25729e-26	10.6805	0	G	+	6	25953633	SLC17A3	1
6:25953633:A:G	BIOSQTL	BIOS_eQTL_geneLevel	ENSG00000124568	G	3.94715e-08	5.4932	4.56152e-05	G	+	6	25953633	SLC17A1	1
6:25953633:A:G	BIOSQTL	BIOS_eQTL_geneLevel	ENSG00000187837	G	6.7176e-10	6.17271	0	G	+	6	25953633	HIST1H1C	1
6:25953633:A:G	BIOSQTL	BIOS_eQTL_geneLevel	ENSG00000197697	G	1.58594e-05	4.31642	0.0103422	G	+	6	25953633	HIST1H2BE	1
6:25953684:A:G	BIOSQTL	BIOS_eQTL_geneLevel	ENSG00000124564	A	1.51253e-69	-17.6276	0	G	+	6	25953684	SLC17A3	1
6:25953684:A:G	BIOSQTL	BIOS_eQTL_geneLevel	ENSG00000124564	A	8.88221e-09	-5.7508	1.76824e-05	G	+	6	25953684	SLC17A3	1
6:25953684:A:G	BIOSQTL	BIOS_eQTL_geneLevel	ENSG00000124568	A	3.08674e-22	-9.69747	0	G	+	6	25953684	SLC17A1	1
6:25953684:A:G	BIOSQTL	BIOS_eQTL_geneLevel	ENSG00000124693	A	4.0436e-09	-5.88223	5.98946e-06	G	+	6	25953684	HIST1H3B	1
6:25953684:A:G	BIOSQTL	BIOS_eQTL_geneLevel	ENSG00000158373	A	7.35411e-19	8.8695	0	G	-	6	25953684	HIST1H2BD	1
6:25953684:A:G	BIOSQTL	BIOS_eQTL_geneLevel	ENSG00000168298	A	1.13559e-05	-4.38947	0.00774689	G	+	6	25953684	HIST1H1E	1
6:25953684:A:G	BIOSQTL	BIOS_eQTL_geneLevel	ENSG00000187475	A	2.76343e-08	-5.55574	4.02276e-05	G	+	6	25953684	HIST1H1T	1
6:25953684:A:G	BIOSQTL	BIOS_eQTL_geneLevel	ENSG00000187837	A	2.18707e-17	-8.48321	0	G	+	6	25953684	HIST1H1C	1
6:25953684:A:G	BIOSQTL	BIOS_eQTL_geneLevel	ENSG00000197697	A	4.08288e-09	-5.88075	5.98838e-06	G	+	6	25953684	HIST1H2BE	1
6:25954027:A:G	BIOSQTL	BIOS_eQTL_geneLevel	ENSG00000112343	G	6.51388e-09	5.80317	1.18603e-05	G	+	6	25954027	TRIM38	1
6:25954027:A:G	BIOSQTL	BIOS_eQTL_geneLevel	ENSG00000124564	G	1.25729e-26	10.6805	0	G	+	6	25954027	SLC17A3	1
6:25954027:A:G	BIOSQTL	BIOS_eQTL_geneLevel	ENSG00000124568	G	3.94715e-08	5.4932	4.56152e-05	G	+	6	25954027	SLC17A1	1
6:25954027:A:G	BIOSQTL	BIOS_eQTL_geneLevel	ENSG00000187837	G	6.7176e-10	6.17271	0	G	+	6	25954027	HIST1H1C	1
6:25954027:A:G	BIOSQTL	BIOS_eQTL_geneLevel	ENSG00000197697	G	1.58594e-05	4.31642	0.0103422	G	+	6	25954027	HIST1H2BE	1
6:25954434:C:G	BIOSQTL	BIOS_eQTL_geneLevel	ENSG00000112343	G	2.71563e-10	6.3144	0	G	+	6	25954434	TRIM38	1
6:25954434:C:G	BIOSQTL	BIOS_eQTL_geneLevel	ENSG00000124564	G	5.76143e-27	10.7528	0	G	+	6	25954434	SLC17A3	1
6:25954434:C:G	BIOSQTL	BIOS_eQTL_geneLevel	ENSG00000124568	G	1.43298e-08	5.66959	2.33399e-05	G	+	6	25954434	SLC17A1	1
6:25954434:C:G	BIOSQTL	BIOS_eQTL_geneLevel	ENSG00000187837	G	7.76786e-10	6.14968	6.20964e-06	G	+	6	25954434	HIST1H1C	1
6:25954434:C:G	BIOSQTL	BIOS_eQTL_geneLevel	ENSG00000197697	G	1.32703e-05	4.35571	0.008923	G	+	6	25954434	HIST1H2BE	1
6:25955176:C:G	BIOSQTL	BIOS_eQTL_geneLevel	ENSG00000112343	C	6.51388e-09	5.80317	1.18603e-05	C	+	6	25955176	TRIM38	1
6:25955176:C:G	BIOSQTL	BIOS_eQTL_geneLevel	ENSG00000124564	C	1.25729e-26	10.6805	0	C	+	6	25955176	SLC17A3	1
6:25955176:C:G	BIOSQTL	BIOS_eQTL_geneLevel	ENSG00000124568	C	4.26771e-08	5.47948	4.55296e-05	C	+	6	25955176	SLC17A1	1
6:25955176:C:G	BIOSQTL	BIOS_eQTL_geneLevel	ENSG00000187837	C	6.7176e-10	6.17271	0	C	+	6	25955176	HIST1H1C	1
6:25955176:C:G	BIOSQTL	BIOS_eQTL_geneLevel	ENSG00000197697	C	1.58594e-05	4.31642	0.0103422	C	+	6	25955176	HIST1H2BE	1
6:25955197:C:G	BIOSQTL	BIOS_eQTL_geneLevel	ENSG00000124564	G	1.51253e-69	-17.6276	0	C	+	6	25955197	SLC17A3	1
6:25955197:C:G	BIOSQTL	BIOS_eQTL_geneLevel	ENSG00000124564	G	8.88221e-09	-5.7508	1.76824e-05	C	+	6	25955197	SLC17A3	1
6:25955197:C:G	BIOSQTL	BIOS_eQTL_geneLevel	ENSG00000124568	G	3.08674e-22	-9.69747	0	C	+	6	25955197	SLC17A1	1
6:25955197:C:G	BIOSQTL	BIOS_eQTL_geneLevel	ENSG00000124693	G	4.0436e-09	-5.88223	5.98946e-06	C	+	6	25955197	HIST1H3B	1
6:25955197:C:G	BIOSQTL	BIOS_eQTL_geneLevel	ENSG00000158373	G	7.35411e-19	8.8695	0	C	-	6	25955197	HIST1H2BD	1
6:25955197:C:G	BIOSQTL	BIOS_eQTL_geneLevel	ENSG00000168298	G	1.13559e-05	-4.38947	0.00774689	C	+	6	25955197	HIST1H1E	1
6:25955197:C:G	BIOSQTL	BIOS_eQTL_geneLevel	ENSG00000187475	G	2.76343e-08	-5.55574	4.02276e-05	C	+	6	25955197	HIST1H1T	1
6:25955197:C:G	BIOSQTL	BIOS_eQTL_geneLevel	ENSG00000187837	G	2.18707e-17	-8.48321	0	C	+	6	25955197	HIST1H1C	1
6:25955197:C:G	BIOSQTL	BIOS_eQTL_geneLevel	ENSG00000197697	G	4.08288e-09	-5.88075	5.98838e-06	C	+	6	25955197	HIST1H2BE	1
6:25956172:A:G	BIOSQTL	BIOS_eQTL_geneLevel	ENSG00000124564	A	1.01341e-70	-17.7796	0	G	+	6	25956172	SLC17A3	1
6:25956172:A:G	BIOSQTL	BIOS_eQTL_geneLevel	ENSG00000124564	A	1.72436e-08	-5.63751	2.9036e-05	G	+	6	25956172	SLC17A3	1
6:25956172:A:G	BIOSQTL	BIOS_eQTL_geneLevel	ENSG00000124568	A	2.30368e-23	-9.95888	0	G	+	6	25956172	SLC17A1	1
6:25956172:A:G	BIOSQTL	BIOS_eQTL_geneLevel	ENSG00000124693	A	3.3634e-09	-5.9126	6.01395e-06	G	+	6	25956172	HIST1H3B	1
6:25956172:A:G	BIOSQTL	BIOS_eQTL_geneLevel	ENSG00000158373	A	1.74645e-20	9.27688	0	G	-	6	25956172	HIST1H2BD	1
6:25956172:A:G	BIOSQTL	BIOS_eQTL_geneLevel	ENSG00000168298	A	4.10883e-06	-4.60566	0.00294383	G	+	6	25956172	HIST1H1E	1
6:25956172:A:G	BIOSQTL	BIOS_eQTL_geneLevel	ENSG00000187475	A	2.76977e-08	-5.55525	4.0223e-05	G	+	6	25956172	HIST1H1T	1
6:25956172:A:G	BIOSQTL	BIOS_eQTL_geneLevel	ENSG00000187837	A	1.73997e-15	-7.95852	0	G	+	6	25956172	HIST1H1C	1
6:25956172:A:G	BIOSQTL	BIOS_eQTL_geneLevel	ENSG00000197697	A	1.39991e-08	-5.6733	2.33454e-05	G	+	6	25956172	HIST1H2BE	1
6:25957408:A:G	BIOSQTL	BIOS_eQTL_geneLevel	ENSG00000112343	G	2.47396e-10	6.32863	0	G	+	6	25957408	TRIM38	1
6:25957408:A:G	BIOSQTL	BIOS_eQTL_geneLevel	ENSG00000124564	G	6.70535e-27	10.7387	0	G	+	6	25957408	SLC17A3	1
6:25957408:A:G	BIOSQTL	BIOS_eQTL_geneLevel	ENSG00000124568	G	1.43298e-08	5.66959	2.33399e-05	G	+	6	25957408	SLC17A1	1
6:25957408:A:G	BIOSQTL	BIOS_eQTL_geneLevel	ENSG00000187837	G	7.76786e-10	6.14968	6.20964e-06	G	+	6	25957408	HIST1H1C	1
6:25957408:A:G	BIOSQTL	BIOS_eQTL_geneLevel	ENSG00000197697	G	1.32703e-05	4.35571	0.008923	G	+	6	25957408	HIST1H2BE	1
6:25957642:A:G	BIOSQTL	BIOS_eQTL_geneLevel	ENSG00000112343	G	5.98415e-09	5.81739	1.18793e-05	G	+	6	25957642	TRIM38	1
6:25957642:A:G	BIOSQTL	BIOS_eQTL_geneLevel	ENSG00000124564	G	1.25729e-26	10.6805	0	G	+	6	25957642	SLC17A3	1
6:25957642:A:G	BIOSQTL	BIOS_eQTL_geneLevel	ENSG00000124568	G	4.26771e-08	5.47948	4.55296e-05	G	+	6	25957642	SLC17A1	1
6:25957642:A:G	BIOSQTL	BIOS_eQTL_geneLevel	ENSG00000187837	G	6.7176e-10	6.17271	0	G	+	6	25957642	HIST1H1C	1
6:25957642:A:G	BIOSQTL	BIOS_eQTL_geneLevel	ENSG00000197697	G	1.58594e-05	4.31642	0.0103422	G	+	6	25957642	HIST1H2BE	1
6:25957773:C:T	BIOSQTL	BIOS_eQTL_geneLevel	ENSG00000112343	T	5.98415e-09	5.81739	1.18793e-05	T	+	6	25957773	TRIM38	1
6:25957773:C:T	BIOSQTL	BIOS_eQTL_geneLevel	ENSG00000124564	T	1.25729e-26	10.6805	0	T	+	6	25957773	SLC17A3	1
6:25957773:C:T	BIOSQTL	BIOS_eQTL_geneLevel	ENSG00000124568	T	4.26771e-08	5.47948	4.55296e-05	T	+	6	25957773	SLC17A1	1
6:25957773:C:T	BIOSQTL	BIOS_eQTL_geneLevel	ENSG00000187837	T	6.7176e-10	6.17271	0	T	+	6	25957773	HIST1H1C	1
6:25957773:C:T	BIOSQTL	BIOS_eQTL_geneLevel	ENSG00000197697	T	1.58594e-05	4.31642	0.0103422	T	+	6	25957773	HIST1H2BE	1
6:25957933:A:T	BIOSQTL	BIOS_eQTL_geneLevel	ENSG00000112343	A	5.48984e-09	5.83161	1.19012e-05	A	+	6	25957933	TRIM38	1
6:25957933:A:T	BIOSQTL	BIOS_eQTL_geneLevel	ENSG00000124564	A	1.0742e-26	10.6952	0	A	+	6	25957933	SLC17A3	1
6:25957933:A:T	BIOSQTL	BIOS_eQTL_geneLevel	ENSG00000124568	A	3.93822e-08	5.49373	4.56152e-05	A	+	6	25957933	SLC17A1	1
6:25957933:A:T	BIOSQTL	BIOS_eQTL_geneLevel	ENSG00000187837	A	6.132e-10	6.18703	0	A	+	6	25957933	HIST1H1C	1
6:25957933:A:T	BIOSQTL	BIOS_eQTL_geneLevel	ENSG00000197697	A	1.48704e-05	4.33068	0.0098187	A	+	6	25957933	HIST1H2BE	1
6:25958235:A:G	BIOSQTL	BIOS_eQTL_geneLevel	ENSG00000112343	G	5.98415e-09	5.81739	1.18793e-05	G	+	6	25958235	TRIM38	1
6:25958235:A:G	BIOSQTL	BIOS_eQTL_geneLevel	ENSG00000124564	G	1.25729e-26	10.6805	0	G	+	6	25958235	SLC17A3	1
6:25958235:A:G	BIOSQTL	BIOS_eQTL_geneLevel	ENSG00000124568	G	4.26771e-08	5.47948	4.55296e-05	G	+	6	25958235	SLC17A1	1
6:25958235:A:G	BIOSQTL	BIOS_eQTL_geneLevel	ENSG00000187837	G	6.7176e-10	6.17271	0	G	+	6	25958235	HIST1H1C	1
6:25958235:A:G	BIOSQTL	BIOS_eQTL_geneLevel	ENSG00000197697	G	1.58594e-05	4.31642	0.0103422	G	+	6	25958235	HIST1H2BE	1
6:25958257:C:G	BIOSQTL	BIOS_eQTL_geneLevel	ENSG00000112343	G	5.98415e-09	5.81739	1.18793e-05	G	+	6	25958257	TRIM38	1
6:25958257:C:G	BIOSQTL	BIOS_eQTL_geneLevel	ENSG00000124564	G	1.06957e-26	10.6955	0	G	+	6	25958257	SLC17A3	1
6:25958257:C:G	BIOSQTL	BIOS_eQTL_geneLevel	ENSG00000124568	G	3.93822e-08	5.49373	4.56152e-05	G	+	6	25958257	SLC17A1	1
6:25958257:C:G	BIOSQTL	BIOS_eQTL_geneLevel	ENSG00000187837	G	7.32057e-10	6.15906	0	G	+	6	25958257	HIST1H1C	1
6:25958257:C:G	BIOSQTL	BIOS_eQTL_geneLevel	ENSG00000197697	G	1.48704e-05	4.3307	0.0098187	G	+	6	25958257	HIST1H2BE	1
6:25958621:A:G	BIOSQTL	BIOS_eQTL_geneLevel	ENSG00000112343	G	2.47396e-10	6.32863	0	G	+	6	25958621	TRIM38	1
6:25958621:A:G	BIOSQTL	BIOS_eQTL_geneLevel	ENSG00000124564	G	6.70535e-27	10.7387	0	G	+	6	25958621	SLC17A3	1
6:25958621:A:G	BIOSQTL	BIOS_eQTL_geneLevel	ENSG00000124568	G	1.43298e-08	5.66959	2.33399e-05	G	+	6	25958621	SLC17A1	1
6:25958621:A:G	BIOSQTL	BIOS_eQTL_geneLevel	ENSG00000187837	G	7.76786e-10	6.14968	6.20964e-06	G	+	6	25958621	HIST1H1C	1
6:25958621:A:G	BIOSQTL	BIOS_eQTL_geneLevel	ENSG00000197697	G	1.32703e-05	4.35571	0.008923	G	+	6	25958621	HIST1H2BE	1
6:25959127:A:G	BIOSQTL	BIOS_eQTL_geneLevel	ENSG00000112343	G	1.16056e-09	6.08576	6.15764e-06	G	+	6	25959127	TRIM38	1
6:25959127:A:G	BIOSQTL	BIOS_eQTL_geneLevel	ENSG00000124564	G	6.60444e-27	10.7402	0	G	+	6	25959127	SLC17A3	1
6:25959127:A:G	BIOSQTL	BIOS_eQTL_geneLevel	ENSG00000124568	G	2.61852e-08	5.56539	3.45264e-05	G	+	6	25959127	SLC17A1	1
6:25959127:A:G	BIOSQTL	BIOS_eQTL_geneLevel	ENSG00000187837	G	8.97768e-10	6.12679	6.18965e-06	G	+	6	25959127	HIST1H1C	1
6:25959127:A:G	BIOSQTL	BIOS_eQTL_geneLevel	ENSG00000197697	G	1.33188e-05	4.35483	0.00895093	G	+	6	25959127	HIST1H2BE	1
6:25960509:A:C	BIOSQTL	BIOS_eQTL_geneLevel	ENSG00000124564	A	2.31596e-70	-17.7334	0	C	+	6	25960509	SLC17A3	1
6:25960509:A:C	BIOSQTL	BIOS_eQTL_geneLevel	ENSG00000124564	A	1.86802e-08	-5.62366	3.47745e-05	C	+	6	25960509	SLC17A3	1
6:25960509:A:C	BIOSQTL	BIOS_eQTL_geneLevel	ENSG00000124568	A	1.98886e-23	-9.97345	0	C	+	6	25960509	SLC17A1	1
6:25960509:A:C	BIOSQTL	BIOS_eQTL_geneLevel	ENSG00000124693	A	2.59119e-09	-5.95542	6.04924e-06	C	+	6	25960509	HIST1H3B	1
6:25960509:A:C	BIOSQTL	BIOS_eQTL_geneLevel	ENSG00000158373	A	8.81463e-21	9.34949	0	C	-	6	25960509	HIST1H2BD	1
6:25960509:A:C	BIOSQTL	BIOS_eQTL_geneLevel	ENSG00000168298	A	5.04759e-06	-4.56274	0.00357107	C	+	6	25960509	HIST1H1E	1
6:25960509:A:C	BIOSQTL	BIOS_eQTL_geneLevel	ENSG00000187475	A	2.76977e-08	-5.55525	4.0223e-05	C	+	6	25960509	HIST1H1T	1
6:25960509:A:C	BIOSQTL	BIOS_eQTL_geneLevel	ENSG00000187837	A	3.11029e-15	-7.88626	0	C	+	6	25960509	HIST1H1C	1
6:25960509:A:C	BIOSQTL	BIOS_eQTL_geneLevel	ENSG00000197697	A	1.00312e-08	-5.73009	1.76336e-05	C	+	6	25960509	HIST1H2BE	1
6:25960815:C:T	BIOSQTL	BIOS_eQTL_geneLevel	ENSG00000112343	T	5.98415e-09	5.81739	1.18793e-05	T	+	6	25960815	TRIM38	1
6:25960815:C:T	BIOSQTL	BIOS_eQTL_geneLevel	ENSG00000124564	T	1.25729e-26	10.6805	0	T	+	6	25960815	SLC17A3	1
6:25960815:C:T	BIOSQTL	BIOS_eQTL_geneLevel	ENSG00000124568	T	4.26771e-08	5.47948	4.55296e-05	T	+	6	25960815	SLC17A1	1
6:25960815:C:T	BIOSQTL	BIOS_eQTL_geneLevel	ENSG00000187837	T	6.7176e-10	6.17271	0	T	+	6	25960815	HIST1H1C	1
6:25960815:C:T	BIOSQTL	BIOS_eQTL_geneLevel	ENSG00000197697	T	1.68805e-05	4.30278	0.010994	T	+	6	25960815	HIST1H2BE	1
6:25961029:A:G	BIOSQTL	BIOS_eQTL_geneLevel	ENSG00000124564	A	1.51253e-69	-17.6276	0	G	+	6	25961029	SLC17A3	1
6:25961029:A:G	BIOSQTL	BIOS_eQTL_geneLevel	ENSG00000124564	A	9.63683e-09	-5.73698	1.76523e-05	G	+	6	25961029	SLC17A3	1
6:25961029:A:G	BIOSQTL	BIOS_eQTL_geneLevel	ENSG00000124568	A	3.08674e-22	-9.69747	0	G	+	6	25961029	SLC17A1	1
6:25961029:A:G	BIOSQTL	BIOS_eQTL_geneLevel	ENSG00000124693	A	4.0436e-09	-5.88223	5.98946e-06	G	+	6	25961029	HIST1H3B	1
6:25961029:A:G	BIOSQTL	BIOS_eQTL_geneLevel	ENSG00000158373	A	7.35411e-19	8.8695	0	G	-	6	25961029	HIST1H2BD	1
6:25961029:A:G	BIOSQTL	BIOS_eQTL_geneLevel	ENSG00000168298	A	1.13559e-05	-4.38947	0.00774689	G	+	6	25961029	HIST1H1E	1
6:25961029:A:G	BIOSQTL	BIOS_eQTL_geneLevel	ENSG00000187475	A	2.76343e-08	-5.55574	4.02276e-05	G	+	6	25961029	HIST1H1T	1
6:25961029:A:G	BIOSQTL	BIOS_eQTL_geneLevel	ENSG00000187837	A	1.93218e-17	-8.49773	0	G	+	6	25961029	HIST1H1C	1
6:25961029:A:G	BIOSQTL	BIOS_eQTL_geneLevel	ENSG00000197697	A	4.44286e-09	-5.86679	5.97657e-06	G	+	6	25961029	HIST1H2BE	1
6:25965942:A:G	BIOSQTL	BIOS_eQTL_geneLevel	ENSG00000124564	A	8.60055e-74	-18.1719	0	NA	NA	6	25965942	SLC17A3	1
6:25965942:A:G	BIOSQTL	BIOS_eQTL_geneLevel	ENSG00000124564	A	7.2168e-09	-5.78565	1.18308e-05	NA	NA	6	25965942	SLC17A3	1
6:25965942:A:G	BIOSQTL	BIOS_eQTL_geneLevel	ENSG00000124568	A	2.97242e-24	-10.1605	0	NA	NA	6	25965942	SLC17A1	1
6:25965942:A:G	BIOSQTL	BIOS_eQTL_geneLevel	ENSG00000124693	A	1.4823e-08	-5.66349	2.33291e-05	NA	NA	6	25965942	HIST1H3B	1
6:25965942:A:G	BIOSQTL	BIOS_eQTL_geneLevel	ENSG00000158373	A	1.73664e-20	9.2776	0	NA	NA	6	25965942	HIST1H2BD	1
6:25965942:A:G	BIOSQTL	BIOS_eQTL_geneLevel	ENSG00000168298	A	1.33067e-05	-4.35495	0.00894176	NA	NA	6	25965942	HIST1H1E	1
6:25965942:A:G	BIOSQTL	BIOS_eQTL_geneLevel	ENSG00000187475	A	7.1803e-08	-5.38646	6.1829e-05	NA	NA	6	25965942	HIST1H1T	1
6:25965942:A:G	BIOSQTL	BIOS_eQTL_geneLevel	ENSG00000187837	A	1.92281e-16	-8.22669	0	NA	NA	6	25965942	HIST1H1C	1
6:25965942:A:G	BIOSQTL	BIOS_eQTL_geneLevel	ENSG00000197697	A	3.59121e-09	-5.90181	6.00528e-06	NA	NA	6	25965942	HIST1H2BE	1
6:25969958:C:G	BIOSQTL	BIOS_eQTL_geneLevel	ENSG00000112343	C	8.93222e-11	6.4841	0	C	+	6	25969958	TRIM38	1
6:25969958:C:G	BIOSQTL	BIOS_eQTL_geneLevel	ENSG00000124564	C	7.98551e-18	8.59981	0	C	+	6	25969958	SLC17A3	1
6:25969958:C:G	BIOSQTL	BIOS_eQTL_geneLevel	ENSG00000124568	C	6.47055e-06	4.51053	0.00455757	C	+	6	25969958	SLC17A1	1
6:25969958:C:G	BIOSQTL	BIOS_eQTL_geneLevel	ENSG00000187837	C	4.30569e-09	5.872	5.98086e-06	C	+	6	25969958	HIST1H1C	1
6:25969958:C:G	BIOSQTL	BIOS_eQTL_geneLevel	ENSG00000197697	C	8.69159e-06	4.44758	0.00597648	C	+	6	25969958	HIST1H2BE	1
6:25970109:A:T	BIOSQTL	BIOS_eQTL_geneLevel	ENSG00000112343	A	1.48022e-10	6.40743	0	A	+	6	25970109	TRIM38	1
6:25970109:A:T	BIOSQTL	BIOS_eQTL_geneLevel	ENSG00000124564	A	2.18331e-17	8.48376	0	A	+	6	25970109	SLC17A3	1
6:25970109:A:T	BIOSQTL	BIOS_eQTL_geneLevel	ENSG00000124568	A	1.30539e-05	4.35921	0.00877142	A	+	6	25970109	SLC17A1	1
6:25970109:A:T	BIOSQTL	BIOS_eQTL_geneLevel	ENSG00000187837	A	3.89952e-09	5.88855	5.99341e-06	A	+	6	25970109	HIST1H1C	1
6:25970109:A:T	BIOSQTL	BIOS_eQTL_geneLevel	ENSG00000197697	A	7.96212e-06	4.46637	0.00548998	A	+	6	25970109	HIST1H2BE	1
6:25975883:C:G	BIOSQTL	BIOS_eQTL_geneLevel	ENSG00000010704	G	8.49459e-05	-3.92993	0.0463674	C	+	6	25975883	HFE	1
6:25975883:C:G	BIOSQTL	BIOS_eQTL_geneLevel	ENSG00000124564	G	9.17757e-55	-15.5851	0	C	+	6	25975883	SLC17A3	1
6:25975883:C:G	BIOSQTL	BIOS_eQTL_geneLevel	ENSG00000124564	G	3.99911e-07	-5.06889	0.000284962	C	+	6	25975883	SLC17A3	1
6:25975883:C:G	BIOSQTL	BIOS_eQTL_geneLevel	ENSG00000124568	G	1.21394e-17	-8.55153	0	C	+	6	25975883	SLC17A1	1
6:25975883:C:G	BIOSQTL	BIOS_eQTL_geneLevel	ENSG00000124693	G	8.71562e-09	-5.75388	1.76866e-05	C	+	6	25975883	HIST1H3B	1
6:25975883:C:G	BIOSQTL	BIOS_eQTL_geneLevel	ENSG00000158373	G	5.38078e-11	6.5602	0	C	-	6	25975883	HIST1H2BD	1
6:25975883:C:G	BIOSQTL	BIOS_eQTL_geneLevel	ENSG00000168298	G	3.85966e-06	-4.6187	0.00278518	C	+	6	25975883	HIST1H1E	1
6:25975883:C:G	BIOSQTL	BIOS_eQTL_geneLevel	ENSG00000180596	G	1.07159e-05	-4.40203	0.00730315	C	+	6	25975883	HIST1H2BC	1
6:25975883:C:G	BIOSQTL	BIOS_eQTL_geneLevel	ENSG00000187475	G	6.18047e-09	-5.81161	1.18708e-05	C	+	6	25975883	HIST1H1T	1
6:25975883:C:G	BIOSQTL	BIOS_eQTL_geneLevel	ENSG00000187837	G	9.67521e-19	-8.83874	0	C	+	6	25975883	HIST1H1C	1
6:25975883:C:G	BIOSQTL	BIOS_eQTL_geneLevel	ENSG00000196966	G	5.03698e-08	-5.44984	4.53515e-05	C	+	6	25975883	HIST1H3E	1
6:25975883:C:G	BIOSQTL	BIOS_eQTL_geneLevel	ENSG00000197697	G	2.24469e-08	-5.59198	3.4632e-05	C	+	6	25975883	HIST1H2BE	1
6:25980116:A:T	BIOSQTL	BIOS_eQTL_geneLevel	ENSG00000112343	A	1.33264e-10	6.42352	0	A	+	6	25980116	TRIM38	1
6:25980116:A:T	BIOSQTL	BIOS_eQTL_geneLevel	ENSG00000124564	A	6.44424e-17	8.35694	0	A	+	6	25980116	SLC17A3	1
6:25980116:A:T	BIOSQTL	BIOS_eQTL_geneLevel	ENSG00000124568	A	1.73438e-05	4.29664	0.0112929	A	+	6	25980116	SLC17A1	1
6:25980116:A:T	BIOSQTL	BIOS_eQTL_geneLevel	ENSG00000187837	A	2.95282e-09	5.93436	6.03427e-06	A	+	6	25980116	HIST1H1C	1
6:25980116:A:T	BIOSQTL	BIOS_eQTL_geneLevel	ENSG00000196966	A	1.34942e-09	6.06156	6.13911e-06	A	+	6	25980116	HIST1H3E	1
6:25980116:A:T	BIOSQTL	BIOS_eQTL_geneLevel	ENSG00000197697	A	1.23906e-05	4.37076	0.00834897	A	+	6	25980116	HIST1H2BE	1
6:25990367:A:G	BIOSQTL	BIOS_eQTL_geneLevel	ENSG00000010704	G	8.98811e-05	-3.91638	0.0489575	A	+	6	25990367	HFE	1
6:25990367:A:G	BIOSQTL	BIOS_eQTL_geneLevel	ENSG00000124564	G	6.7259e-54	-15.4574	0	A	+	6	25990367	SLC17A3	1
6:25990367:A:G	BIOSQTL	BIOS_eQTL_geneLevel	ENSG00000124564	G	2.92836e-07	-5.12798	0.000211531	A	+	6	25990367	SLC17A3	1
6:25990367:A:G	BIOSQTL	BIOS_eQTL_geneLevel	ENSG00000124568	G	1.50452e-17	-8.52669	0	A	+	6	25990367	SLC17A1	1
6:25990367:A:G	BIOSQTL	BIOS_eQTL_geneLevel	ENSG00000124693	G	7.69531e-09	-5.77492	1.77294e-05	A	+	6	25990367	HIST1H3B	1
6:25990367:A:G	BIOSQTL	BIOS_eQTL_geneLevel	ENSG00000158373	G	5.60911e-11	6.5539	0	A	-	6	25990367	HIST1H2BD	1
6:25990367:A:G	BIOSQTL	BIOS_eQTL_geneLevel	ENSG00000168298	G	7.67697e-06	-4.47389	0.00531013	A	+	6	25990367	HIST1H1E	1
6:25990367:A:G	BIOSQTL	BIOS_eQTL_geneLevel	ENSG00000180596	G	1.36386e-05	-4.34956	0.00911617	A	+	6	25990367	HIST1H2BC	1
6:25990367:A:G	BIOSQTL	BIOS_eQTL_geneLevel	ENSG00000187475	G	3.67934e-09	-5.89797	6.0024e-06	A	+	6	25990367	HIST1H1T	1
6:25990367:A:G	BIOSQTL	BIOS_eQTL_geneLevel	ENSG00000187837	G	4.6043e-19	-8.92122	0	A	+	6	25990367	HIST1H1C	1
6:25990367:A:G	BIOSQTL	BIOS_eQTL_geneLevel	ENSG00000196966	G	5.46736e-08	-5.43532	4.52694e-05	A	+	6	25990367	HIST1H3E	1
6:25990367:A:G	BIOSQTL	BIOS_eQTL_geneLevel	ENSG00000197697	G	1.59517e-08	-5.65097	2.32802e-05	A	+	6	25990367	HIST1H2BE	1
6:25992309:A:G	BIOSQTL	BIOS_eQTL_geneLevel	ENSG00000124564	A	2.04233e-54	-15.5339	0	G	+	6	25992309	SLC17A3	1
6:25992309:A:G	BIOSQTL	BIOS_eQTL_geneLevel	ENSG00000124564	A	3.40013e-07	-5.09973	0.00024838	G	+	6	25992309	SLC17A3	1
6:25992309:A:G	BIOSQTL	BIOS_eQTL_geneLevel	ENSG00000124568	A	1.93218e-17	-8.49773	0	G	+	6	25992309	SLC17A1	1
6:25992309:A:G	BIOSQTL	BIOS_eQTL_geneLevel	ENSG00000124693	A	9.94877e-09	-5.73155	1.76408e-05	G	+	6	25992309	HIST1H3B	1
6:25992309:A:G	BIOSQTL	BIOS_eQTL_geneLevel	ENSG00000158373	A	5.07905e-11	6.56865	0	G	-	6	25992309	HIST1H2BD	1
6:25992309:A:G	BIOSQTL	BIOS_eQTL_geneLevel	ENSG00000168298	A	5.12511e-06	-4.55951	0.00361908	G	+	6	25992309	HIST1H1E	1
6:25992309:A:G	BIOSQTL	BIOS_eQTL_geneLevel	ENSG00000180596	A	1.27939e-05	-4.3635	0.00864488	G	+	6	25992309	HIST1H2BC	1
6:25992309:A:G	BIOSQTL	BIOS_eQTL_geneLevel	ENSG00000187475	A	6.15099e-09	-5.81245	1.18751e-05	G	+	6	25992309	HIST1H1T	1
6:25992309:A:G	BIOSQTL	BIOS_eQTL_geneLevel	ENSG00000187837	A	4.08654e-19	-8.93449	0	G	+	6	25992309	HIST1H1C	1
6:25992309:A:G	BIOSQTL	BIOS_eQTL_geneLevel	ENSG00000196966	A	6.41607e-08	-5.40666	5.63444e-05	G	+	6	25992309	HIST1H3E	1
6:25992309:A:G	BIOSQTL	BIOS_eQTL_geneLevel	ENSG00000197697	A	1.88105e-08	-5.62241	3.47705e-05	G	+	6	25992309	HIST1H2BE	1
6:25993559:A:G	BIOSQTL	BIOS_eQTL_geneLevel	ENSG00000112343	A	1.10822e-10	6.45146	0	A	+	6	25993559	TRIM38	1
6:25993559:A:G	BIOSQTL	BIOS_eQTL_geneLevel	ENSG00000124564	A	8.88583e-17	8.31891	0	A	+	6	25993559	SLC17A3	1
6:25993559:A:G	BIOSQTL	BIOS_eQTL_geneLevel	ENSG00000124568	A	1.5267e-05	4.32493	0.0100315	A	+	6	25993559	SLC17A1	1
6:25993559:A:G	BIOSQTL	BIOS_eQTL_geneLevel	ENSG00000187837	A	2.45835e-09	5.96439	6.05657e-06	A	+	6	25993559	HIST1H1C	1
6:25993559:A:G	BIOSQTL	BIOS_eQTL_geneLevel	ENSG00000196966	A	1.60545e-09	6.0335	6.11135e-06	A	+	6	25993559	HIST1H3E	1
6:25993559:A:G	BIOSQTL	BIOS_eQTL_geneLevel	ENSG00000197697	A	1.26196e-05	4.36675	0.00848558	A	+	6	25993559	HIST1H2BE	1
6:25996673:A:G	BIOSQTL	BIOS_eQTL_geneLevel	ENSG00000010704	G	2.60621e-05	-4.20536	0.0161455	A	+	6	25996673	HFE	1
6:25996673:A:G	BIOSQTL	BIOS_eQTL_geneLevel	ENSG00000124564	G	7.6149e-54	-15.4492	0	A	+	6	25996673	SLC17A3	1
6:25996673:A:G	BIOSQTL	BIOS_eQTL_geneLevel	ENSG00000124564	G	2.59101e-07	-5.15093	0.000185004	A	+	6	25996673	SLC17A3	1
6:25996673:A:G	BIOSQTL	BIOS_eQTL_geneLevel	ENSG00000124568	G	3.01454e-17	-8.44593	0	A	+	6	25996673	SLC17A1	1
6:25996673:A:G	BIOSQTL	BIOS_eQTL_geneLevel	ENSG00000124693	G	1.96108e-08	-5.6153	3.47403e-05	A	+	6	25996673	HIST1H3B	1
6:25996673:A:G	BIOSQTL	BIOS_eQTL_geneLevel	ENSG00000158373	G	1.36095e-10	6.42022	0	A	-	6	25996673	HIST1H2BD	1
6:25996673:A:G	BIOSQTL	BIOS_eQTL_geneLevel	ENSG00000168298	G	1.09555e-05	-4.39737	0.00748079	A	+	6	25996673	HIST1H1E	1
6:25996673:A:G	BIOSQTL	BIOS_eQTL_geneLevel	ENSG00000180596	G	5.56702e-06	-4.54213	0.00394561	A	+	6	25996673	HIST1H2BC	1
6:25996673:A:G	BIOSQTL	BIOS_eQTL_geneLevel	ENSG00000187475	G	3.23118e-09	-5.9192	6.02228e-06	A	+	6	25996673	HIST1H1T	1
6:25996673:A:G	BIOSQTL	BIOS_eQTL_geneLevel	ENSG00000187837	G	1.10995e-19	-9.07747	0	A	+	6	25996673	HIST1H1C	1
6:25996673:A:G	BIOSQTL	BIOS_eQTL_geneLevel	ENSG00000196966	G	1.821e-08	-5.62801	3.47927e-05	A	+	6	25996673	HIST1H3E	1
6:25996673:A:G	BIOSQTL	BIOS_eQTL_geneLevel	ENSG00000197697	G	1.50143e-08	-5.6614	2.33182e-05	A	+	6	25996673	HIST1H2BE	1
6:26000393:A:C	BIOSQTL	BIOS_eQTL_geneLevel	ENSG00000112343	C	1.11261e-10	6.4508	0	C	+	6	26000393	TRIM38	1
6:26000393:A:C	BIOSQTL	BIOS_eQTL_geneLevel	ENSG00000124564	C	1.35769e-16	8.26846	0	C	+	6	26000393	SLC17A3	1
6:26000393:A:C	BIOSQTL	BIOS_eQTL_geneLevel	ENSG00000124568	C	1.42094e-05	4.34065	0.00945778	C	+	6	26000393	SLC17A1	1
6:26000393:A:C	BIOSQTL	BIOS_eQTL_geneLevel	ENSG00000187837	C	3.2116e-09	5.92042	6.02337e-06	C	+	6	26000393	HIST1H1C	1
6:26000393:A:C	BIOSQTL	BIOS_eQTL_geneLevel	ENSG00000196966	C	1.52783e-09	6.04151	6.1192e-06	C	+	6	26000393	HIST1H3E	1
6:26000393:A:C	BIOSQTL	BIOS_eQTL_geneLevel	ENSG00000197697	C	1.43654e-05	4.33822	0.00954406	C	+	6	26000393	HIST1H2BE	1
6:26000885:G:T	BIOSQTL	BIOS_eQTL_geneLevel	ENSG00000010704	T	3.12994e-05	-4.16363	0.0190762	G	+	6	26000885	HFE	1
6:26000885:G:T	BIOSQTL	BIOS_eQTL_geneLevel	ENSG00000124564	T	1.51959e-53	-15.4047	0	G	+	6	26000885	SLC17A3	1
6:26000885:G:T	BIOSQTL	BIOS_eQTL_geneLevel	ENSG00000124564	T	2.79456e-07	-5.13663	0.000200978	G	+	6	26000885	SLC17A3	1
6:26000885:G:T	BIOSQTL	BIOS_eQTL_geneLevel	ENSG00000124568	T	2.67378e-17	-8.45985	0	G	+	6	26000885	SLC17A1	1
6:26000885:G:T	BIOSQTL	BIOS_eQTL_geneLevel	ENSG00000124693	T	1.41801e-08	-5.67102	2.33454e-05	G	+	6	26000885	HIST1H3B	1
6:26000885:G:T	BIOSQTL	BIOS_eQTL_geneLevel	ENSG00000158373	T	1.03192e-10	6.46233	0	G	-	6	26000885	HIST1H2BD	1
6:26000885:G:T	BIOSQTL	BIOS_eQTL_geneLevel	ENSG00000168298	T	1.16413e-05	-4.38417	0.00790603	G	+	6	26000885	HIST1H1E	1
6:26000885:G:T	BIOSQTL	BIOS_eQTL_geneLevel	ENSG00000180596	T	5.55119e-06	-4.54262	0.00392137	G	+	6	26000885	HIST1H2BC	1
6:26000885:G:T	BIOSQTL	BIOS_eQTL_geneLevel	ENSG00000187475	T	2.50699e-09	-5.96094	6.05437e-06	G	+	6	26000885	HIST1H1T	1
6:26000885:G:T	BIOSQTL	BIOS_eQTL_geneLevel	ENSG00000187837	T	1.62807e-19	-9.03578	0	G	+	6	26000885	HIST1H1C	1
6:26000885:G:T	BIOSQTL	BIOS_eQTL_geneLevel	ENSG00000196966	T	1.821e-08	-5.62801	3.47927e-05	G	+	6	26000885	HIST1H3E	1
6:26000885:G:T	BIOSQTL	BIOS_eQTL_geneLevel	ENSG00000197697	T	1.75873e-08	-5.63413	2.90192e-05	G	+	6	26000885	HIST1H2BE	1
6:26001888:A:G	BIOSQTL	BIOS_eQTL_geneLevel	ENSG00000124564	G	6.5203e-54	-15.4593	0	A	+	6	26001888	SLC17A3	1
6:26001888:A:G	BIOSQTL	BIOS_eQTL_geneLevel	ENSG00000124564	G	3.67239e-07	-5.08508	0.000258579	A	+	6	26001888	SLC17A3	1
6:26001888:A:G	BIOSQTL	BIOS_eQTL_geneLevel	ENSG00000124568	G	1.03665e-17	-8.56965	0	A	+	6	26001888	SLC17A1	1
6:26001888:A:G	BIOSQTL	BIOS_eQTL_geneLevel	ENSG00000124693	G	6.55286e-09	-5.80199	1.18582e-05	A	+	6	26001888	HIST1H3B	1
6:26001888:A:G	BIOSQTL	BIOS_eQTL_geneLevel	ENSG00000158373	G	3.4819e-11	6.6247	0	A	-	6	26001888	HIST1H2BD	1
6:26001888:A:G	BIOSQTL	BIOS_eQTL_geneLevel	ENSG00000168298	G	6.68748e-06	-4.50339	0.00467649	A	+	6	26001888	HIST1H1E	1
6:26001888:A:G	BIOSQTL	BIOS_eQTL_geneLevel	ENSG00000180596	G	1.19335e-05	-4.37863	0.00809483	A	+	6	26001888	HIST1H2BC	1
6:26001888:A:G	BIOSQTL	BIOS_eQTL_geneLevel	ENSG00000187475	G	3.11918e-09	-5.92504	6.02555e-06	A	+	6	26001888	HIST1H1T	1
6:26001888:A:G	BIOSQTL	BIOS_eQTL_geneLevel	ENSG00000187837	G	7.59567e-19	-8.86564	0	A	+	6	26001888	HIST1H1C	1
6:26001888:A:G	BIOSQTL	BIOS_eQTL_geneLevel	ENSG00000196966	G	6.39462e-08	-5.40729	5.63539e-05	A	+	6	26001888	HIST1H3E	1
6:26001888:A:G	BIOSQTL	BIOS_eQTL_geneLevel	ENSG00000197697	G	2.59162e-08	-5.56684	3.45324e-05	A	+	6	26001888	HIST1H2BE	1
6:26012875:C:T	BIOSQTL	BIOS_eQTL_geneLevel	ENSG00000010704	C	6.30754e-05	-4.00087	0.0359317	T	+	6	26012875	HFE	1
6:26012875:C:T	BIOSQTL	BIOS_eQTL_geneLevel	ENSG00000124564	C	1.32849e-52	-15.2638	0	T	+	6	26012875	SLC17A3	1
6:26012875:C:T	BIOSQTL	BIOS_eQTL_geneLevel	ENSG00000124564	C	2.16051e-06	-4.73761	0.00167503	T	+	6	26012875	SLC17A3	1
6:26012875:C:T	BIOSQTL	BIOS_eQTL_geneLevel	ENSG00000124568	C	1.23089e-17	-8.54989	0	T	+	6	26012875	SLC17A1	1
6:26012875:C:T	BIOSQTL	BIOS_eQTL_geneLevel	ENSG00000124693	C	1.12051e-08	-5.7112	2.34604e-05	T	+	6	26012875	HIST1H3B	1
6:26012875:C:T	BIOSQTL	BIOS_eQTL_geneLevel	ENSG00000158373	C	2.46895e-11	6.6753	0	T	-	6	26012875	HIST1H2BD	1
6:26012875:C:T	BIOSQTL	BIOS_eQTL_geneLevel	ENSG00000168298	C	3.19917e-06	-4.65749	0.00239312	T	+	6	26012875	HIST1H1E	1
6:26012875:C:T	BIOSQTL	BIOS_eQTL_geneLevel	ENSG00000180596	C	4.4155e-06	-4.59071	0.00314236	T	+	6	26012875	HIST1H2BC	1
6:26012875:C:T	BIOSQTL	BIOS_eQTL_geneLevel	ENSG00000187475	C	2.19874e-09	-5.9824	6.07017e-06	T	+	6	26012875	HIST1H1T	1
6:26012875:C:T	BIOSQTL	BIOS_eQTL_geneLevel	ENSG00000187837	C	1.90508e-19	-9.01853	0	T	+	6	26012875	HIST1H1C	1
6:26012875:C:T	BIOSQTL	BIOS_eQTL_geneLevel	ENSG00000196966	C	4.30391e-07	-5.0549	0.00030051	T	+	6	26012875	HIST1H3E	1
6:26012875:C:T	BIOSQTL	BIOS_eQTL_geneLevel	ENSG00000197697	C	1.0252e-07	-5.32217	8.35841e-05	T	+	6	26012875	HIST1H2BE	1
6:26014987:A:G	BIOSQTL	BIOS_eQTL_geneLevel	ENSG00000010704	A	1.95999e-05	-4.26921	0.0126643	G	+	6	26014987	HFE	1
6:26014987:A:G	BIOSQTL	BIOS_eQTL_geneLevel	ENSG00000124564	A	3.38179e-53	-15.3529	0	G	+	6	26014987	SLC17A3	1
6:26014987:A:G	BIOSQTL	BIOS_eQTL_geneLevel	ENSG00000124564	A	1.90736e-06	-4.76295	0.00148594	G	+	6	26014987	SLC17A3	1
6:26014987:A:G	BIOSQTL	BIOS_eQTL_geneLevel	ENSG00000124568	A	2.87338e-17	-8.45156	0	G	+	6	26014987	SLC17A1	1
6:26014987:A:G	BIOSQTL	BIOS_eQTL_geneLevel	ENSG00000124693	A	2.97673e-08	-5.54262	4.589e-05	G	+	6	26014987	HIST1H3B	1
6:26014987:A:G	BIOSQTL	BIOS_eQTL_geneLevel	ENSG00000158373	A	5.16848e-11	6.56603	0	G	-	6	26014987	HIST1H2BD	1
6:26014987:A:G	BIOSQTL	BIOS_eQTL_geneLevel	ENSG00000168298	A	3.67081e-06	-4.62902	0.00269984	G	+	6	26014987	HIST1H1E	1
6:26014987:A:G	BIOSQTL	BIOS_eQTL_geneLevel	ENSG00000180596	A	2.12456e-06	-4.74114	0.00165044	G	+	6	26014987	HIST1H2BC	1
6:26014987:A:G	BIOSQTL	BIOS_eQTL_geneLevel	ENSG00000187475	A	2.09068e-09	-5.9906	6.07533e-06	G	+	6	26014987	HIST1H1T	1
6:26014987:A:G	BIOSQTL	BIOS_eQTL_geneLevel	ENSG00000187837	A	5.1514e-20	-9.16074	0	G	+	6	26014987	HIST1H1C	1
6:26014987:A:G	BIOSQTL	BIOS_eQTL_geneLevel	ENSG00000196966	A	1.64806e-07	-5.23504	9.9048e-05	G	+	6	26014987	HIST1H3E	1
6:26014987:A:G	BIOSQTL	BIOS_eQTL_geneLevel	ENSG00000197697	A	8.26709e-08	-5.36106	6.16039e-05	G	+	6	26014987	HIST1H2BE	1
6:26015583:C:T	BIOSQTL	BIOS_eQTL_geneLevel	ENSG00000010704	T	5.95467e-05	-4.01455	0.0341996	C	+	6	26015583	HFE	1
6:26015583:C:T	BIOSQTL	BIOS_eQTL_geneLevel	ENSG00000124564	T	1.32849e-52	-15.2638	0	C	+	6	26015583	SLC17A3	1
6:26015583:C:T	BIOSQTL	BIOS_eQTL_geneLevel	ENSG00000124564	T	2.16051e-06	-4.73761	0.00167503	C	+	6	26015583	SLC17A3	1
6:26015583:C:T	BIOSQTL	BIOS_eQTL_geneLevel	ENSG00000124568	T	1.23089e-17	-8.54989	0	C	+	6	26015583	SLC17A1	1
6:26015583:C:T	BIOSQTL	BIOS_eQTL_geneLevel	ENSG00000124693	T	1.12051e-08	-5.7112	2.34604e-05	C	+	6	26015583	HIST1H3B	1
6:26015583:C:T	BIOSQTL	BIOS_eQTL_geneLevel	ENSG00000158373	T	2.46895e-11	6.6753	0	C	-	6	26015583	HIST1H2BD	1
6:26015583:C:T	BIOSQTL	BIOS_eQTL_geneLevel	ENSG00000168298	T	3.19917e-06	-4.65749	0.00239312	C	+	6	26015583	HIST1H1E	1
6:26015583:C:T	BIOSQTL	BIOS_eQTL_geneLevel	ENSG00000180596	T	4.4155e-06	-4.59071	0.00314236	C	+	6	26015583	HIST1H2BC	1
6:26015583:C:T	BIOSQTL	BIOS_eQTL_geneLevel	ENSG00000187475	T	2.19874e-09	-5.9824	6.07017e-06	C	+	6	26015583	HIST1H1T	1
6:26015583:C:T	BIOSQTL	BIOS_eQTL_geneLevel	ENSG00000187837	T	1.90508e-19	-9.01853	0	C	+	6	26015583	HIST1H1C	1
6:26015583:C:T	BIOSQTL	BIOS_eQTL_geneLevel	ENSG00000196966	T	4.30391e-07	-5.0549	0.00030051	C	+	6	26015583	HIST1H3E	1
6:26015583:C:T	BIOSQTL	BIOS_eQTL_geneLevel	ENSG00000197697	T	1.0252e-07	-5.32217	8.35841e-05	C	+	6	26015583	HIST1H2BE	1
6:26016462:C:T	BIOSQTL	BIOS_eQTL_geneLevel	ENSG00000010704	C	6.32355e-05	-4.00038	0.0360254	T	+	6	26016462	HFE	1
6:26016462:C:T	BIOSQTL	BIOS_eQTL_geneLevel	ENSG00000124564	C	2.66981e-52	-15.2183	0	T	+	6	26016462	SLC17A3	1
6:26016462:C:T	BIOSQTL	BIOS_eQTL_geneLevel	ENSG00000124564	C	2.01614e-06	-4.75179	0.00157044	T	+	6	26016462	SLC17A3	1
6:26016462:C:T	BIOSQTL	BIOS_eQTL_geneLevel	ENSG00000124568	C	9.57015e-18	-8.57886	0	T	+	6	26016462	SLC17A1	1
6:26016462:C:T	BIOSQTL	BIOS_eQTL_geneLevel	ENSG00000124693	C	8.71562e-09	-5.75386	1.76866e-05	T	+	6	26016462	HIST1H3B	1
6:26016462:C:T	BIOSQTL	BIOS_eQTL_geneLevel	ENSG00000158373	C	1.36476e-11	6.76167	0	T	-	6	26016462	HIST1H2BD	1
6:26016462:C:T	BIOSQTL	BIOS_eQTL_geneLevel	ENSG00000168298	C	3.93853e-06	-4.61458	0.00284839	T	+	6	26016462	HIST1H1E	1
6:26016462:C:T	BIOSQTL	BIOS_eQTL_geneLevel	ENSG00000180596	C	3.35819e-06	-4.64757	0.00248585	T	+	6	26016462	HIST1H2BC	1
6:26016462:C:T	BIOSQTL	BIOS_eQTL_geneLevel	ENSG00000187475	C	2.00996e-09	-5.99682	6.08125e-06	T	+	6	26016462	HIST1H1T	1
6:26016462:C:T	BIOSQTL	BIOS_eQTL_geneLevel	ENSG00000187837	C	4.18375e-19	-8.9318	0	T	+	6	26016462	HIST1H1C	1
6:26016462:C:T	BIOSQTL	BIOS_eQTL_geneLevel	ENSG00000196966	C	4.6359e-07	-5.04061	0.000337259	T	+	6	26016462	HIST1H3E	1
6:26016462:C:T	BIOSQTL	BIOS_eQTL_geneLevel	ENSG00000197697	C	8.1039e-08	-5.36471	6.16281e-05	T	+	6	26016462	HIST1H2BE	1
6:26021813:A:T	BIOSQTL	BIOS_eQTL_geneLevel	ENSG00000010704	A	2.15495e-05	-4.24809	0.0137174	T	+	6	26021813	HFE	1
6:26021813:A:T	BIOSQTL	BIOS_eQTL_geneLevel	ENSG00000124564	A	1.27752e-49	-14.809	0	T	+	6	26021813	SLC17A3	1
6:26021813:A:T	BIOSQTL	BIOS_eQTL_geneLevel	ENSG00000124564	A	1.42984e-06	-4.82063	0.00118856	T	+	6	26021813	SLC17A3	1
6:26021813:A:T	BIOSQTL	BIOS_eQTL_geneLevel	ENSG00000124568	A	9.17523e-17	-8.31486	0	T	+	6	26021813	SLC17A1	1
6:26021813:A:T	BIOSQTL	BIOS_eQTL_geneLevel	ENSG00000124693	A	1.08421e-08	-5.71693	2.34783e-05	T	+	6	26021813	HIST1H3B	1
6:26021813:A:T	BIOSQTL	BIOS_eQTL_geneLevel	ENSG00000158373	A	6.54945e-14	7.49674	0	T	-	6	26021813	HIST1H2BD	1
6:26021813:A:T	BIOSQTL	BIOS_eQTL_geneLevel	ENSG00000168298	A	1.18353e-05	-4.38051	0.00801889	T	+	6	26021813	HIST1H1E	1
6:26021813:A:T	BIOSQTL	BIOS_eQTL_geneLevel	ENSG00000180596	A	8.98765e-07	-4.91257	0.000803909	T	+	6	26021813	HIST1H2BC	1
6:26021813:A:T	BIOSQTL	BIOS_eQTL_geneLevel	ENSG00000187475	A	7.91614e-10	-6.14649	6.20771e-06	T	+	6	26021813	HIST1H1T	1
6:26021813:A:T	BIOSQTL	BIOS_eQTL_geneLevel	ENSG00000187837	A	8.9659e-21	-9.34754	0	T	+	6	26021813	HIST1H1C	1
6:26021813:A:T	BIOSQTL	BIOS_eQTL_geneLevel	ENSG00000196966	A	3.39653e-07	-5.09988	0.000248394	T	+	6	26021813	HIST1H3E	1
6:26021813:A:T	BIOSQTL	BIOS_eQTL_geneLevel	ENSG00000197697	A	2.0428e-07	-5.19526	0.000136806	T	+	6	26021813	HIST1H2BE	1
6:26024436:G:T	BIOSQTL	BIOS_eQTL_geneLevel	ENSG00000010704	G	9.00425e-06	-4.43963	0.00616231	T	+	6	26024436	HFE	1
6:26024436:G:T	BIOSQTL	BIOS_eQTL_geneLevel	ENSG00000124564	G	2.8733e-47	-14.4406	0	T	+	6	26024436	SLC17A3	1
6:26024436:G:T	BIOSQTL	BIOS_eQTL_geneLevel	ENSG00000124564	G	2.63494e-06	-4.6973	0.00197556	T	+	6	26024436	SLC17A3	1
6:26024436:G:T	BIOSQTL	BIOS_eQTL_geneLevel	ENSG00000124568	G	6.47668e-16	-8.07993	0	T	+	6	26024436	SLC17A1	1
6:26024436:G:T	BIOSQTL	BIOS_eQTL_geneLevel	ENSG00000124693	G	4.79363e-08	-5.45879	4.54081e-05	T	+	6	26024436	HIST1H3B	1
6:26024436:G:T	BIOSQTL	BIOS_eQTL_geneLevel	ENSG00000158373	G	6.07839e-12	6.87785	0	T	-	6	26024436	HIST1H2BD	1
6:26024436:G:T	BIOSQTL	BIOS_eQTL_geneLevel	ENSG00000168298	G	2.83414e-05	-4.18633	0.0174351	T	+	6	26024436	HIST1H1E	1
6:26024436:G:T	BIOSQTL	BIOS_eQTL_geneLevel	ENSG00000180596	G	9.98164e-07	-4.89191	0.000869884	T	+	6	26024436	HIST1H2BC	1
6:26024436:G:T	BIOSQTL	BIOS_eQTL_geneLevel	ENSG00000187475	G	1.37996e-09	-6.05773	6.13346e-06	T	+	6	26024436	HIST1H1T	1
6:26024436:G:T	BIOSQTL	BIOS_eQTL_geneLevel	ENSG00000187837	G	2.45188e-21	-9.48372	0	T	+	6	26024436	HIST1H1C	1
6:26024436:G:T	BIOSQTL	BIOS_eQTL_geneLevel	ENSG00000196966	G	6.68641e-08	-5.39933	6.19265e-05	T	+	6	26024436	HIST1H3E	1
6:26024436:G:T	BIOSQTL	BIOS_eQTL_geneLevel	ENSG00000197697	G	2.69466e-08	-5.56	4.02438e-05	T	+	6	26024436	HIST1H2BE	1
6:26028819:G:T	BIOSQTL	BIOS_eQTL_geneLevel	ENSG00000010704	T	2.23918e-05	-4.23959	0.0141452	G	+	6	26028819	HFE	1
6:26028819:G:T	BIOSQTL	BIOS_eQTL_geneLevel	ENSG00000124564	T	1.45182e-49	-14.8004	0	G	+	6	26028819	SLC17A3	1
6:26028819:G:T	BIOSQTL	BIOS_eQTL_geneLevel	ENSG00000124564	T	1.74947e-06	-4.78032	0.00137184	G	+	6	26028819	SLC17A3	1
6:26028819:G:T	BIOSQTL	BIOS_eQTL_geneLevel	ENSG00000124568	T	1.14975e-16	-8.28814	0	G	+	6	26028819	SLC17A1	1
6:26028819:G:T	BIOSQTL	BIOS_eQTL_geneLevel	ENSG00000124693	T	1.13508e-08	-5.70901	2.34577e-05	G	+	6	26028819	HIST1H3B	1
6:26028819:G:T	BIOSQTL	BIOS_eQTL_geneLevel	ENSG00000158373	T	3.87268e-14	7.56522	0	G	-	6	26028819	HIST1H2BD	1
6:26028819:G:T	BIOSQTL	BIOS_eQTL_geneLevel	ENSG00000168298	T	1.22326e-05	-4.37322	0.00827998	G	+	6	26028819	HIST1H1E	1
6:26028819:G:T	BIOSQTL	BIOS_eQTL_geneLevel	ENSG00000180596	T	1.44135e-06	-4.81908	0.00118813	G	+	6	26028819	HIST1H2BC	1
6:26028819:G:T	BIOSQTL	BIOS_eQTL_geneLevel	ENSG00000187475	T	6.41016e-10	-6.17993	0	G	+	6	26028819	HIST1H1T	1
6:26028819:G:T	BIOSQTL	BIOS_eQTL_geneLevel	ENSG00000187837	T	1.1656e-20	-9.31965	0	G	+	6	26028819	HIST1H1C	1
6:26028819:G:T	BIOSQTL	BIOS_eQTL_geneLevel	ENSG00000196966	T	8.42741e-07	-4.92501	0.000753028	G	+	6	26028819	HIST1H3E	1
6:26028819:G:T	BIOSQTL	BIOS_eQTL_geneLevel	ENSG00000197697	T	1.89657e-07	-5.20919	0.000120581	G	+	6	26028819	HIST1H2BE	1
6:26031868:A:G	BIOSQTL	BIOS_eQTL_geneLevel	ENSG00000010704	G	2.10549e-05	-4.2533	0.0134946	A	+	6	26031868	HFE	1
6:26031868:A:G	BIOSQTL	BIOS_eQTL_geneLevel	ENSG00000124564	G	4.48113e-49	-14.7246	0	A	+	6	26031868	SLC17A3	1
6:26031868:A:G	BIOSQTL	BIOS_eQTL_geneLevel	ENSG00000124564	G	1.63325e-06	-4.79418	0.00134409	A	+	6	26031868	SLC17A3	1
6:26031868:A:G	BIOSQTL	BIOS_eQTL_geneLevel	ENSG00000124568	G	1.6516e-16	-8.24485	0	A	+	6	26031868	SLC17A1	1
6:26031868:A:G	BIOSQTL	BIOS_eQTL_geneLevel	ENSG00000124693	G	1.23372e-08	-5.69488	2.34206e-05	A	+	6	26031868	HIST1H3B	1
6:26031868:A:G	BIOSQTL	BIOS_eQTL_geneLevel	ENSG00000158373	G	5.43588e-14	7.52114	0	A	-	6	26031868	HIST1H2BD	1
6:26031868:A:G	BIOSQTL	BIOS_eQTL_geneLevel	ENSG00000168298	G	1.59314e-05	-4.31538	0.0103735	A	+	6	26031868	HIST1H1E	1
6:26031868:A:G	BIOSQTL	BIOS_eQTL_geneLevel	ENSG00000180596	G	1.31549e-06	-4.83727	0.00111313	A	+	6	26031868	HIST1H2BC	1
6:26031868:A:G	BIOSQTL	BIOS_eQTL_geneLevel	ENSG00000187475	G	8.45187e-10	-6.13618	6.19924e-06	A	+	6	26031868	HIST1H1T	1
6:26031868:A:G	BIOSQTL	BIOS_eQTL_geneLevel	ENSG00000187837	G	1.01373e-20	-9.33445	0	A	+	6	26031868	HIST1H1C	1
6:26031868:A:G	BIOSQTL	BIOS_eQTL_geneLevel	ENSG00000196966	G	6.28654e-07	-4.98212	0.000519949	A	+	6	26031868	HIST1H3E	1
6:26031868:A:G	BIOSQTL	BIOS_eQTL_geneLevel	ENSG00000197697	G	2.38391e-07	-5.1666	0.000169029	A	+	6	26031868	HIST1H2BE	1
6:26032847:C:G	BIOSQTL	BIOS_eQTL_geneLevel	ENSG00000112343	G	2.26526e-05	4.23712	0.0142937	C	-	6	26032847	TRIM38	1
6:26032847:C:G	BIOSQTL	BIOS_eQTL_geneLevel	ENSG00000124564	G	4.37887e-31	-11.5948	0	C	+	6	26032847	SLC17A3	1
6:26032847:C:G	BIOSQTL	BIOS_eQTL_geneLevel	ENSG00000124568	G	4.83923e-11	-6.5757	0	C	+	6	26032847	SLC17A1	1
6:26032847:C:G	BIOSQTL	BIOS_eQTL_geneLevel	ENSG00000158373	G	1.03178e-12	7.12622	0	C	-	6	26032847	HIST1H2BD	1
6:26032847:C:G	BIOSQTL	BIOS_eQTL_geneLevel	ENSG00000187837	G	1.45079e-14	-7.6916	0	C	+	6	26032847	HIST1H1C	1
6:26032847:C:G	BIOSQTL	BIOS_eQTL_geneLevel	ENSG00000197697	G	4.41348e-07	-5.05005	0.000311025	C	+	6	26032847	HIST1H2BE	1
6:26033506:A:G	BIOSQTL	BIOS_eQTL_geneLevel	ENSG00000010704	G	1.85055e-05	-4.28209	0.012083	A	+	6	26033506	HFE	1
6:26033506:A:G	BIOSQTL	BIOS_eQTL_geneLevel	ENSG00000124564	G	1.71469e-48	-14.6336	0	A	+	6	26033506	SLC17A3	1
6:26033506:A:G	BIOSQTL	BIOS_eQTL_geneLevel	ENSG00000124564	G	1.31813e-06	-4.83688	0.00111313	A	+	6	26033506	SLC17A3	1
6:26033506:A:G	BIOSQTL	BIOS_eQTL_geneLevel	ENSG00000124568	G	1.64609e-16	-8.24538	0	A	+	6	26033506	SLC17A1	1
6:26033506:A:G	BIOSQTL	BIOS_eQTL_geneLevel	ENSG00000124693	G	1.13642e-08	-5.70891	2.34577e-05	A	+	6	26033506	HIST1H3B	1
6:26033506:A:G	BIOSQTL	BIOS_eQTL_geneLevel	ENSG00000158373	G	3.8906e-14	7.56466	0	A	-	6	26033506	HIST1H2BD	1
6:26033506:A:G	BIOSQTL	BIOS_eQTL_geneLevel	ENSG00000168298	G	1.69569e-05	-4.30157	0.0110378	A	+	6	26033506	HIST1H1E	1
6:26033506:A:G	BIOSQTL	BIOS_eQTL_geneLevel	ENSG00000180596	G	8.53146e-07	-4.92261	0.0007845	A	+	6	26033506	HIST1H2BC	1
6:26033506:A:G	BIOSQTL	BIOS_eQTL_geneLevel	ENSG00000187475	G	8.45187e-10	-6.13618	6.19924e-06	A	+	6	26033506	HIST1H1T	1
6:26033506:A:G	BIOSQTL	BIOS_eQTL_geneLevel	ENSG00000187837	G	2.62175e-20	-9.2332	0	A	+	6	26033506	HIST1H1C	1
6:26033506:A:G	BIOSQTL	BIOS_eQTL_geneLevel	ENSG00000196966	G	5.02908e-07	-5.0251	0.000400513	A	+	6	26033506	HIST1H3E	1
6:26033506:A:G	BIOSQTL	BIOS_eQTL_geneLevel	ENSG00000197697	G	1.75478e-07	-5.22352	0.000104367	A	+	6	26033506	HIST1H2BE	1
6:26035208:A:G	BIOSQTL	BIOS_eQTL_geneLevel	ENSG00000010704	G	2.5e-05	-4.21477	0.0155363	A	+	6	26035208	HFE	1
6:26035208:A:G	BIOSQTL	BIOS_eQTL_geneLevel	ENSG00000124564	G	1.06537e-46	-14.3499	0	A	+	6	26035208	SLC17A3	1
6:26035208:A:G	BIOSQTL	BIOS_eQTL_geneLevel	ENSG00000124564	G	2.61695e-06	-4.69872	0.00196568	A	+	6	26035208	SLC17A3	1
6:26035208:A:G	BIOSQTL	BIOS_eQTL_geneLevel	ENSG00000124568	G	5.36202e-16	-8.10282	0	A	+	6	26035208	SLC17A1	1
6:26035208:A:G	BIOSQTL	BIOS_eQTL_geneLevel	ENSG00000124693	G	2.28381e-08	-5.58891	3.46101e-05	A	+	6	26035208	HIST1H3B	1
6:26035208:A:G	BIOSQTL	BIOS_eQTL_geneLevel	ENSG00000158373	G	3.21022e-12	6.96831	0	A	-	6	26035208	HIST1H2BD	1
6:26035208:A:G	BIOSQTL	BIOS_eQTL_geneLevel	ENSG00000168298	G	2.0152e-05	-4.26319	0.0129764	A	+	6	26035208	HIST1H1E	1
6:26035208:A:G	BIOSQTL	BIOS_eQTL_geneLevel	ENSG00000180596	G	2.56869e-06	-4.70259	0.0019411	A	+	6	26035208	HIST1H2BC	1
6:26035208:A:G	BIOSQTL	BIOS_eQTL_geneLevel	ENSG00000187475	G	1.58177e-09	-6.03578	6.11396e-06	A	+	6	26035208	HIST1H1T	1
6:26035208:A:G	BIOSQTL	BIOS_eQTL_geneLevel	ENSG00000187837	G	1.61101e-20	-9.28528	0	A	+	6	26035208	HIST1H1C	1
6:26035208:A:G	BIOSQTL	BIOS_eQTL_geneLevel	ENSG00000196966	G	2.05823e-07	-5.1939	0.000136784	A	+	6	26035208	HIST1H3E	1
6:26035208:A:G	BIOSQTL	BIOS_eQTL_geneLevel	ENSG00000197697	G	3.43661e-08	-5.51741	4.57404e-05	A	+	6	26035208	HIST1H2BE	1
6:26036476:C:T	BIOSQTL	BIOS_eQTL_geneLevel	ENSG00000010704	T	1.73594e-05	-4.29627	0.0113114	C	+	6	26036476	HFE	1
6:26036476:C:T	BIOSQTL	BIOS_eQTL_geneLevel	ENSG00000124564	T	7.02229e-49	-14.694	0	C	+	6	26036476	SLC17A3	1
6:26036476:C:T	BIOSQTL	BIOS_eQTL_geneLevel	ENSG00000124564	T	1.41557e-06	-4.8227	0.00117836	C	+	6	26036476	SLC17A3	1
6:26036476:C:T	BIOSQTL	BIOS_eQTL_geneLevel	ENSG00000124568	T	1.85657e-16	-8.23095	0	C	+	6	26036476	SLC17A1	1
6:26036476:C:T	BIOSQTL	BIOS_eQTL_geneLevel	ENSG00000124693	T	1.45999e-08	-5.66619	2.33359e-05	C	+	6	26036476	HIST1H3B	1
6:26036476:C:T	BIOSQTL	BIOS_eQTL_geneLevel	ENSG00000158373	T	7.55771e-14	7.47799	0	C	-	6	26036476	HIST1H2BD	1
6:26036476:C:T	BIOSQTL	BIOS_eQTL_geneLevel	ENSG00000168298	T	1.3953e-05	-4.34445	0.00932102	C	+	6	26036476	HIST1H1E	1
6:26036476:C:T	BIOSQTL	BIOS_eQTL_geneLevel	ENSG00000180596	T	1.22469e-06	-4.85157	0.00104199	C	+	6	26036476	HIST1H2BC	1
6:26036476:C:T	BIOSQTL	BIOS_eQTL_geneLevel	ENSG00000187475	T	8.45187e-10	-6.13618	6.19924e-06	C	+	6	26036476	HIST1H1T	1
6:26036476:C:T	BIOSQTL	BIOS_eQTL_geneLevel	ENSG00000187837	T	1.01373e-20	-9.33445	0	C	+	6	26036476	HIST1H1C	1
6:26036476:C:T	BIOSQTL	BIOS_eQTL_geneLevel	ENSG00000196966	T	4.66994e-07	-5.03937	0.000337205	C	+	6	26036476	HIST1H3E	1
6:26036476:C:T	BIOSQTL	BIOS_eQTL_geneLevel	ENSG00000197697	T	2.20699e-07	-5.18093	0.000152889	C	+	6	26036476	HIST1H2BE	1
6:26044369:A:G	BIOSQTL	BIOS_eQTL_geneLevel	ENSG00000010704	A	7.33942e-06	-4.48355	0.0050329	G	+	6	26044369	HFE	1
6:26044369:A:G	BIOSQTL	BIOS_eQTL_geneLevel	ENSG00000124564	A	3.90687e-46	-14.2595	0	G	+	6	26044369	SLC17A3	1
6:26044369:A:G	BIOSQTL	BIOS_eQTL_geneLevel	ENSG00000124564	A	2.29889e-06	-4.72515	0.00177832	G	+	6	26044369	SLC17A3	1
6:26044369:A:G	BIOSQTL	BIOS_eQTL_geneLevel	ENSG00000124568	A	7.3476e-16	-8.06456	0	G	+	6	26044369	SLC17A1	1
6:26044369:A:G	BIOSQTL	BIOS_eQTL_geneLevel	ENSG00000124693	A	3.74656e-08	-5.5024	4.56647e-05	G	+	6	26044369	HIST1H3B	1
6:26044369:A:G	BIOSQTL	BIOS_eQTL_geneLevel	ENSG00000158373	A	3.32629e-12	6.96332	0	G	-	6	26044369	HIST1H2BD	1
6:26044369:A:G	BIOSQTL	BIOS_eQTL_geneLevel	ENSG00000168298	A	3.18805e-05	-4.15955	0.0194136	G	+	6	26044369	HIST1H1E	1
6:26044369:A:G	BIOSQTL	BIOS_eQTL_geneLevel	ENSG00000180596	A	1.14921e-06	-4.8641	0.000986379	G	+	6	26044369	HIST1H2BC	1
6:26044369:A:G	BIOSQTL	BIOS_eQTL_geneLevel	ENSG00000187475	A	3.06273e-09	-5.92819	6.02809e-06	G	+	6	26044369	HIST1H1T	1
6:26044369:A:G	BIOSQTL	BIOS_eQTL_geneLevel	ENSG00000187837	A	4.82174e-21	-9.41296	0	G	+	6	26044369	HIST1H1C	1
6:26044369:A:G	BIOSQTL	BIOS_eQTL_geneLevel	ENSG00000196966	A	4.14875e-08	-5.48423	4.55581e-05	G	+	6	26044369	HIST1H3E	1
6:26044369:A:G	BIOSQTL	BIOS_eQTL_geneLevel	ENSG00000197697	A	3.4249e-08	-5.5181	4.5743e-05	G	+	6	26044369	HIST1H2BE	1
6:26045929:C:T	BIOSQTL	BIOS_eQTL_geneLevel	ENSG00000010704	T	5.2836e-06	-4.55303	0.00371475	C	+	6	26045929	HFE	1
6:26045929:C:T	BIOSQTL	BIOS_eQTL_geneLevel	ENSG00000124564	T	1.33394e-46	-14.3343	0	C	+	6	26045929	SLC17A3	1
6:26045929:C:T	BIOSQTL	BIOS_eQTL_geneLevel	ENSG00000124564	T	2.29437e-06	-4.72544	0.0017785	C	+	6	26045929	SLC17A3	1
6:26045929:C:T	BIOSQTL	BIOS_eQTL_geneLevel	ENSG00000124568	T	8.18523e-16	-8.05136	0	C	+	6	26045929	SLC17A1	1
6:26045929:C:T	BIOSQTL	BIOS_eQTL_geneLevel	ENSG00000124693	T	4.08355e-08	-5.48718	4.55789e-05	C	+	6	26045929	HIST1H3B	1
6:26045929:C:T	BIOSQTL	BIOS_eQTL_geneLevel	ENSG00000158373	T	4.07949e-12	6.93455	0	C	-	6	26045929	HIST1H2BD	1
6:26045929:C:T	BIOSQTL	BIOS_eQTL_geneLevel	ENSG00000168298	T	2.05895e-05	-4.25821	0.0131986	C	+	6	26045929	HIST1H1E	1
6:26045929:C:T	BIOSQTL	BIOS_eQTL_geneLevel	ENSG00000180596	T	9.98164e-07	-4.89182	0.000869884	C	+	6	26045929	HIST1H2BC	1
6:26045929:C:T	BIOSQTL	BIOS_eQTL_geneLevel	ENSG00000187475	T	1.97318e-09	-5.99993	6.08458e-06	C	+	6	26045929	HIST1H1T	1
6:26045929:C:T	BIOSQTL	BIOS_eQTL_geneLevel	ENSG00000187837	T	3.21789e-21	-9.4553	0	C	+	6	26045929	HIST1H1C	1
6:26045929:C:T	BIOSQTL	BIOS_eQTL_geneLevel	ENSG00000196966	T	7.77818e-08	-5.37204	6.16972e-05	C	+	6	26045929	HIST1H3E	1
6:26045929:C:T	BIOSQTL	BIOS_eQTL_geneLevel	ENSG00000197697	T	3.7127e-08	-5.50391	4.56777e-05	C	+	6	26045929	HIST1H2BE	1
6:26046565:A:G	BIOSQTL	BIOS_eQTL_geneLevel	ENSG00000010704	G	5.2836e-06	-4.55303	0.00371475	A	+	6	26046565	HFE	1
6:26046565:A:G	BIOSQTL	BIOS_eQTL_geneLevel	ENSG00000124564	G	1.33394e-46	-14.3343	0	A	+	6	26046565	SLC17A3	1
6:26046565:A:G	BIOSQTL	BIOS_eQTL_geneLevel	ENSG00000124564	G	2.29437e-06	-4.72544	0.0017785	A	+	6	26046565	SLC17A3	1
6:26046565:A:G	BIOSQTL	BIOS_eQTL_geneLevel	ENSG00000124568	G	8.18523e-16	-8.05136	0	A	+	6	26046565	SLC17A1	1
6:26046565:A:G	BIOSQTL	BIOS_eQTL_geneLevel	ENSG00000124693	G	4.08355e-08	-5.48718	4.55789e-05	A	+	6	26046565	HIST1H3B	1
6:26046565:A:G	BIOSQTL	BIOS_eQTL_geneLevel	ENSG00000158373	G	4.07949e-12	6.93455	0	A	-	6	26046565	HIST1H2BD	1
6:26046565:A:G	BIOSQTL	BIOS_eQTL_geneLevel	ENSG00000168298	G	2.05895e-05	-4.25821	0.0131986	A	+	6	26046565	HIST1H1E	1
6:26046565:A:G	BIOSQTL	BIOS_eQTL_geneLevel	ENSG00000180596	G	9.98164e-07	-4.89182	0.000869884	A	+	6	26046565	HIST1H2BC	1
6:26046565:A:G	BIOSQTL	BIOS_eQTL_geneLevel	ENSG00000187475	G	1.97318e-09	-5.99993	6.08458e-06	A	+	6	26046565	HIST1H1T	1
6:26046565:A:G	BIOSQTL	BIOS_eQTL_geneLevel	ENSG00000187837	G	3.21789e-21	-9.4553	0	A	+	6	26046565	HIST1H1C	1
6:26046565:A:G	BIOSQTL	BIOS_eQTL_geneLevel	ENSG00000196966	G	7.77818e-08	-5.37204	6.16972e-05	A	+	6	26046565	HIST1H3E	1
6:26046565:A:G	BIOSQTL	BIOS_eQTL_geneLevel	ENSG00000197697	G	3.7127e-08	-5.50391	4.56777e-05	A	+	6	26046565	HIST1H2BE	1
6:26047473:A:G	BIOSQTL	BIOS_eQTL_geneLevel	ENSG00000010704	A	1.52809e-05	-4.32448	0.0100362	NA	NA	6	26047473	HFE	1
6:26047473:A:G	BIOSQTL	BIOS_eQTL_geneLevel	ENSG00000124564	A	5.59371e-49	-14.7095	0	NA	NA	6	26047473	SLC17A3	1
6:26047473:A:G	BIOSQTL	BIOS_eQTL_geneLevel	ENSG00000124564	A	1.31681e-06	-4.83714	0.00111313	NA	NA	6	26047473	SLC17A3	1
6:26047473:A:G	BIOSQTL	BIOS_eQTL_geneLevel	ENSG00000124568	A	1.29321e-16	-8.27409	0	NA	NA	6	26047473	SLC17A1	1
6:26047473:A:G	BIOSQTL	BIOS_eQTL_geneLevel	ENSG00000124693	A	1.3438e-08	-5.68023	2.33672e-05	NA	NA	6	26047473	HIST1H3B	1
6:26047473:A:G	BIOSQTL	BIOS_eQTL_geneLevel	ENSG00000158373	A	2.24422e-14	7.63598	0	NA	NA	6	26047473	HIST1H2BD	1
6:26047473:A:G	BIOSQTL	BIOS_eQTL_geneLevel	ENSG00000168298	A	1.39403e-05	-4.34461	0.00928274	NA	NA	6	26047473	HIST1H1E	1
6:26047473:A:G	BIOSQTL	BIOS_eQTL_geneLevel	ENSG00000180596	A	9.18224e-07	-4.90824	0.000808866	NA	NA	6	26047473	HIST1H2BC	1
6:26047473:A:G	BIOSQTL	BIOS_eQTL_geneLevel	ENSG00000187475	A	1.32447e-09	-6.06421	6.141e-06	NA	NA	6	26047473	HIST1H1T	1
6:26047473:A:G	BIOSQTL	BIOS_eQTL_geneLevel	ENSG00000187837	A	1.15684e-20	-9.32053	0	NA	NA	6	26047473	HIST1H1C	1
6:26047473:A:G	BIOSQTL	BIOS_eQTL_geneLevel	ENSG00000196966	A	5.00294e-07	-5.02612	0.000389874	NA	NA	6	26047473	HIST1H3E	1
6:26047473:A:G	BIOSQTL	BIOS_eQTL_geneLevel	ENSG00000197697	A	2.75911e-07	-5.13911	0.000201076	NA	NA	6	26047473	HIST1H2BE	1
6:26050295:C:G	BIOSQTL	BIOS_eQTL_geneLevel	ENSG00000124564	C	6.94005e-24	10.0776	0	NA	NA	6	26050295	SLC17A3	1
6:26050295:C:G	BIOSQTL	BIOS_eQTL_geneLevel	ENSG00000124568	C	8.01458e-08	5.36681	6.16454e-05	NA	NA	6	26050295	SLC17A1	1
6:26050295:C:G	BIOSQTL	BIOS_eQTL_geneLevel	ENSG00000187475	C	4.53604e-08	5.46863	4.54623e-05	NA	NA	6	26050295	HIST1H1T	1
6:26050295:C:G	BIOSQTL	BIOS_eQTL_geneLevel	ENSG00000187837	C	1.82248e-10	6.37574	0	NA	NA	6	26050295	HIST1H1C	1
6:26050295:C:G	BIOSQTL	BIOS_eQTL_geneLevel	ENSG00000196966	C	6.60611e-06	4.50619	0.00464027	NA	NA	6	26050295	HIST1H3E	1
6:26050296:C:T	BIOSQTL	BIOS_eQTL_geneLevel	ENSG00000124564	C	3.30884e-26	10.5903	0	C	+	6	26050296	SLC17A3	1
6:26050296:C:T	BIOSQTL	BIOS_eQTL_geneLevel	ENSG00000124568	C	1.98006e-07	5.20123	0.000131392	C	+	6	26050296	SLC17A1	1
6:26050296:C:T	BIOSQTL	BIOS_eQTL_geneLevel	ENSG00000180596	C	3.48519e-05	4.13923	0.0210422	C	+	6	26050296	HIST1H2BC	1
6:26050296:C:T	BIOSQTL	BIOS_eQTL_geneLevel	ENSG00000187475	C	5.66068e-10	6.19976	0	C	+	6	26050296	HIST1H1T	1
6:26050296:C:T	BIOSQTL	BIOS_eQTL_geneLevel	ENSG00000187837	C	8.4032e-11	6.49332	0	C	+	6	26050296	HIST1H1C	1
6:26050296:C:T	BIOSQTL	BIOS_eQTL_geneLevel	ENSG00000196966	C	2.03185e-07	5.19657	0.000136814	C	+	6	26050296	HIST1H3E	1
6:26052291:C:T	BIOSQTL	BIOS_eQTL_geneLevel	ENSG00000010704	C	3.5453e-06	-4.63639	0.00258247	T	+	6	26052291	HFE	1
6:26052291:C:T	BIOSQTL	BIOS_eQTL_geneLevel	ENSG00000124564	C	1.1587e-42	-13.6902	0	T	+	6	26052291	SLC17A3	1
6:26052291:C:T	BIOSQTL	BIOS_eQTL_geneLevel	ENSG00000124564	C	1.16413e-05	-4.38415	0.00790603	T	+	6	26052291	SLC17A3	1
6:26052291:C:T	BIOSQTL	BIOS_eQTL_geneLevel	ENSG00000124568	C	4.18032e-15	-7.84937	0	T	+	6	26052291	SLC17A1	1
6:26052291:C:T	BIOSQTL	BIOS_eQTL_geneLevel	ENSG00000124693	C	1.27935e-08	-5.6888	2.34028e-05	T	+	6	26052291	HIST1H3B	1
6:26052291:C:T	BIOSQTL	BIOS_eQTL_geneLevel	ENSG00000158373	C	1.64833e-12	7.06155	0	T	-	6	26052291	HIST1H2BD	1
6:26052291:C:T	BIOSQTL	BIOS_eQTL_geneLevel	ENSG00000168298	C	1.72346e-05	-4.29785	0.0112297	T	+	6	26052291	HIST1H1E	1
6:26052291:C:T	BIOSQTL	BIOS_eQTL_geneLevel	ENSG00000180596	C	7.04206e-07	-4.9602	0.000587302	T	+	6	26052291	HIST1H2BC	1
6:26052291:C:T	BIOSQTL	BIOS_eQTL_geneLevel	ENSG00000187475	C	9.8755e-08	-5.32896	8.3668e-05	T	+	6	26052291	HIST1H1T	1
6:26052291:C:T	BIOSQTL	BIOS_eQTL_geneLevel	ENSG00000187837	C	7.51909e-21	-9.36617	0	T	+	6	26052291	HIST1H1C	1
6:26052291:C:T	BIOSQTL	BIOS_eQTL_geneLevel	ENSG00000196966	C	2.37882e-05	-4.22596	0.0148633	T	+	6	26052291	HIST1H3E	1
6:26052291:C:T	BIOSQTL	BIOS_eQTL_geneLevel	ENSG00000197697	C	8.35872e-07	-4.92676	0.000742692	T	+	6	26052291	HIST1H2BE	1
6:26056549:A:G	BIOSQTL	BIOS_eQTL_geneLevel	ENSG00000010704	A	6.11424e-06	-4.52235	0.00429405	G	+	6	26056549	HFE	1
6:26056549:A:G	BIOSQTL	BIOS_eQTL_geneLevel	ENSG00000124564	A	7.66324e-41	-13.3823	0	G	+	6	26056549	SLC17A3	1
6:26056549:A:G	BIOSQTL	BIOS_eQTL_geneLevel	ENSG00000124564	A	2.58554e-05	-4.20707	0.0160398	G	+	6	26056549	SLC17A3	1
6:26056549:A:G	BIOSQTL	BIOS_eQTL_geneLevel	ENSG00000124568	A	1.24836e-14	-7.71089	0	G	+	6	26056549	SLC17A1	1
6:26056549:A:G	BIOSQTL	BIOS_eQTL_geneLevel	ENSG00000124693	A	2.55032e-08	-5.56977	3.45363e-05	G	+	6	26056549	HIST1H3B	1
6:26056549:A:G	BIOSQTL	BIOS_eQTL_geneLevel	ENSG00000158373	A	4.1618e-11	6.59834	0	G	-	6	26056549	HIST1H2BD	1
6:26056549:A:G	BIOSQTL	BIOS_eQTL_geneLevel	ENSG00000168298	A	2.31829e-05	-4.23172	0.0145517	G	+	6	26056549	HIST1H1E	1
6:26056549:A:G	BIOSQTL	BIOS_eQTL_geneLevel	ENSG00000180596	A	1.27508e-06	-4.84353	0.00106726	G	+	6	26056549	HIST1H2BC	1
6:26056549:A:G	BIOSQTL	BIOS_eQTL_geneLevel	ENSG00000187475	A	1.32611e-07	-5.27519	8.30841e-05	G	+	6	26056549	HIST1H1T	1
6:26056549:A:G	BIOSQTL	BIOS_eQTL_geneLevel	ENSG00000187837	A	1.20128e-20	-9.31643	0	G	+	6	26056549	HIST1H1C	1
6:26056549:A:G	BIOSQTL	BIOS_eQTL_geneLevel	ENSG00000196966	A	9.7882e-06	-4.42177	0.00672881	G	+	6	26056549	HIST1H3E	1
6:26056549:A:G	BIOSQTL	BIOS_eQTL_geneLevel	ENSG00000197697	A	1.11934e-07	-5.30609	8.344e-05	G	+	6	26056549	HIST1H2BE	1
6:26061769:C:G	BIOSQTL	BIOS_eQTL_geneLevel	ENSG00000010704	G	3.54873e-06	-4.63603	0.00258208	C	+	6	26061769	HFE	1
6:26061769:C:G	BIOSQTL	BIOS_eQTL_geneLevel	ENSG00000124564	G	1.13658e-42	-13.6918	0	C	+	6	26061769	SLC17A3	1
6:26061769:C:G	BIOSQTL	BIOS_eQTL_geneLevel	ENSG00000124564	G	1.39276e-05	-4.34498	0.00927361	C	+	6	26061769	SLC17A3	1
6:26061769:C:G	BIOSQTL	BIOS_eQTL_geneLevel	ENSG00000124693	G	1.75465e-08	-5.63446	2.90225e-05	C	+	6	26061769	HIST1H3B	1
6:26061769:C:G	BIOSQTL	BIOS_eQTL_geneLevel	ENSG00000158373	G	9.40123e-13	7.13908	0	C	-	6	26061769	HIST1H2BD	1
6:26061769:C:G	BIOSQTL	BIOS_eQTL_geneLevel	ENSG00000168298	G	1.36511e-05	-4.34929	0.00912052	C	+	6	26061769	HIST1H1E	1
6:26061769:C:G	BIOSQTL	BIOS_eQTL_geneLevel	ENSG00000180596	G	6.39136e-07	-4.97895	0.000525115	C	+	6	26061769	HIST1H2BC	1
6:26061769:C:G	BIOSQTL	BIOS_eQTL_geneLevel	ENSG00000187475	G	8.44281e-08	-5.35737	6.71742e-05	C	+	6	26061769	HIST1H1T	1
6:26061769:C:G	BIOSQTL	BIOS_eQTL_geneLevel	ENSG00000187837	G	8.08002e-21	-9.35846	0	C	+	6	26061769	HIST1H1C	1
6:26061769:C:G	BIOSQTL	BIOS_eQTL_geneLevel	ENSG00000196966	G	2.76506e-05	-4.19183	0.0170838	C	+	6	26061769	HIST1H3E	1
6:26061769:C:G	BIOSQTL	BIOS_eQTL_geneLevel	ENSG00000197697	G	7.2778e-07	-4.95373	0.000623712	C	+	6	26061769	HIST1H2BE	1
6:26065621:A:G	BIOSQTL	BIOS_eQTL_geneLevel	ENSG00000010704	A	1.77071e-05	-4.29197	0.0114931	G	+	6	26065621	HFE	1
6:26065621:A:G	BIOSQTL	BIOS_eQTL_geneLevel	ENSG00000124564	A	4.07629e-49	-14.7309	0	G	+	6	26065621	SLC17A3	1
6:26065621:A:G	BIOSQTL	BIOS_eQTL_geneLevel	ENSG00000124564	A	1.48979e-06	-4.81241	0.00123879	G	+	6	26065621	SLC17A3	1
6:26065621:A:G	BIOSQTL	BIOS_eQTL_geneLevel	ENSG00000124693	A	1.16207e-08	-5.70507	2.34384e-05	G	+	6	26065621	HIST1H3B	1
6:26065621:A:G	BIOSQTL	BIOS_eQTL_geneLevel	ENSG00000158373	A	6.27964e-15	7.79832	0	G	-	6	26065621	HIST1H2BD	1
6:26065621:A:G	BIOSQTL	BIOS_eQTL_geneLevel	ENSG00000168298	A	1.43524e-05	-4.33829	0.00952586	G	+	6	26065621	HIST1H1E	1
6:26065621:A:G	BIOSQTL	BIOS_eQTL_geneLevel	ENSG00000180596	A	9.56417e-07	-4.9004	0.000844745	G	+	6	26065621	HIST1H2BC	1
6:26065621:A:G	BIOSQTL	BIOS_eQTL_geneLevel	ENSG00000187475	A	1.07673e-09	-6.09748	6.16485e-06	G	+	6	26065621	HIST1H1T	1
6:26065621:A:G	BIOSQTL	BIOS_eQTL_geneLevel	ENSG00000187837	A	1.00042e-20	-9.33588	0	G	+	6	26065621	HIST1H1C	1
6:26065621:A:G	BIOSQTL	BIOS_eQTL_geneLevel	ENSG00000196966	A	7.56762e-07	-4.94616	0.000659979	G	+	6	26065621	HIST1H3E	1
6:26065621:A:G	BIOSQTL	BIOS_eQTL_geneLevel	ENSG00000197697	A	3.12414e-07	-5.11564	0.000227347	G	+	6	26065621	HIST1H2BE	1
6:26067782:C:G	BIOSQTL	BIOS_eQTL_geneLevel	ENSG00000010704	C	1.88749e-05	-4.27779	0.0122704	G	+	6	26067782	HFE	1
6:26067782:C:G	BIOSQTL	BIOS_eQTL_geneLevel	ENSG00000124564	C	1.23691e-48	-14.6557	0	G	+	6	26067782	SLC17A3	1
6:26067782:C:G	BIOSQTL	BIOS_eQTL_geneLevel	ENSG00000124564	C	1.38884e-06	-4.82659	0.00116871	G	+	6	26067782	SLC17A3	1
6:26067782:C:G	BIOSQTL	BIOS_eQTL_geneLevel	ENSG00000124693	C	9.03052e-09	-5.74781	1.76772e-05	G	+	6	26067782	HIST1H3B	1
6:26067782:C:G	BIOSQTL	BIOS_eQTL_geneLevel	ENSG00000158373	C	3.95963e-15	7.85627	0	G	-	6	26067782	HIST1H2BD	1
6:26067782:C:G	BIOSQTL	BIOS_eQTL_geneLevel	ENSG00000168298	C	1.74379e-05	-4.29539	0.0113481	G	+	6	26067782	HIST1H1E	1
6:26067782:C:G	BIOSQTL	BIOS_eQTL_geneLevel	ENSG00000180596	C	7.14428e-07	-4.95728	0.000597441	G	+	6	26067782	HIST1H2BC	1
6:26067782:C:G	BIOSQTL	BIOS_eQTL_geneLevel	ENSG00000187475	C	9.83902e-10	-6.11191	6.1778e-06	G	+	6	26067782	HIST1H1T	1
6:26067782:C:G	BIOSQTL	BIOS_eQTL_geneLevel	ENSG00000187837	C	2.26179e-20	-9.24909	0	G	+	6	26067782	HIST1H1C	1
6:26067782:C:G	BIOSQTL	BIOS_eQTL_geneLevel	ENSG00000196966	C	8.75223e-07	-4.91767	0.000804882	G	+	6	26067782	HIST1H3E	1
6:26067782:C:G	BIOSQTL	BIOS_eQTL_geneLevel	ENSG00000197697	C	2.49335e-07	-5.15819	0.000174282	G	+	6	26067782	HIST1H2BE	1
6:26069495:C:T	BIOSQTL	BIOS_eQTL_geneLevel	ENSG00000010704	C	2.48203e-06	-4.70941	0.0019018	T	+	6	26069495	HFE	1
6:26069495:C:T	BIOSQTL	BIOS_eQTL_geneLevel	ENSG00000124564	C	4.72234e-39	-13.0724	0	T	+	6	26069495	SLC17A3	1
6:26069495:C:T	BIOSQTL	BIOS_eQTL_geneLevel	ENSG00000124564	C	4.19625e-05	-4.0962	0.0250125	T	+	6	26069495	SLC17A3	1
6:26069495:C:T	BIOSQTL	BIOS_eQTL_geneLevel	ENSG00000124693	C	4.68683e-08	-5.46275	4.54365e-05	T	+	6	26069495	HIST1H3B	1
6:26069495:C:T	BIOSQTL	BIOS_eQTL_geneLevel	ENSG00000158373	C	2.04178e-12	7.03173	0	T	-	6	26069495	HIST1H2BD	1
6:26069495:C:T	BIOSQTL	BIOS_eQTL_geneLevel	ENSG00000168298	C	7.39518e-05	-3.96311	0.0411767	T	+	6	26069495	HIST1H1E	1
6:26069495:C:T	BIOSQTL	BIOS_eQTL_geneLevel	ENSG00000180596	C	3.67239e-07	-5.08509	0.000258579	T	+	6	26069495	HIST1H2BC	1
6:26069495:C:T	BIOSQTL	BIOS_eQTL_geneLevel	ENSG00000187475	C	9.21298e-08	-5.34141	8.37568e-05	T	+	6	26069495	HIST1H1T	1
6:26069495:C:T	BIOSQTL	BIOS_eQTL_geneLevel	ENSG00000187837	C	1.73179e-21	-9.51998	0	T	+	6	26069495	HIST1H1C	1
6:26069495:C:T	BIOSQTL	BIOS_eQTL_geneLevel	ENSG00000196966	C	1.30889e-06	-4.83822	0.00111325	T	+	6	26069495	HIST1H3E	1
6:26069495:C:T	BIOSQTL	BIOS_eQTL_geneLevel	ENSG00000197697	C	1.76077e-08	-5.63386	2.90175e-05	T	+	6	26069495	HIST1H2BE	1
6:26070672:G:T	BIOSQTL	BIOS_eQTL_geneLevel	ENSG00000010704	T	1.69293e-06	-4.78682	0.00136251	G	+	6	26070672	HFE	1
6:26070672:G:T	BIOSQTL	BIOS_eQTL_geneLevel	ENSG00000124564	T	6.53767e-41	-13.394	0	G	+	6	26070672	SLC17A3	1
6:26070672:G:T	BIOSQTL	BIOS_eQTL_geneLevel	ENSG00000124564	T	1.8639e-05	-4.28049	0.0121315	G	+	6	26070672	SLC17A3	1
6:26070672:G:T	BIOSQTL	BIOS_eQTL_geneLevel	ENSG00000124693	T	3.67496e-08	-5.50571	4.56908e-05	G	+	6	26070672	HIST1H3B	1
6:26070672:G:T	BIOSQTL	BIOS_eQTL_geneLevel	ENSG00000158373	T	5.38078e-11	6.5601	0	G	-	6	26070672	HIST1H2BD	1
6:26070672:G:T	BIOSQTL	BIOS_eQTL_geneLevel	ENSG00000168298	T	3.4011e-05	-4.14466	0.0205688	G	+	6	26070672	HIST1H1E	1
6:26070672:G:T	BIOSQTL	BIOS_eQTL_geneLevel	ENSG00000180596	T	7.10761e-07	-4.9583	0.000592248	G	+	6	26070672	HIST1H2BC	1
6:26070672:G:T	BIOSQTL	BIOS_eQTL_geneLevel	ENSG00000187475	T	1.79116e-07	-5.21962	0.000104315	G	+	6	26070672	HIST1H1T	1
6:26070672:G:T	BIOSQTL	BIOS_eQTL_geneLevel	ENSG00000187837	T	2.27515e-21	-9.49159	0	G	+	6	26070672	HIST1H1C	1
6:26070672:G:T	BIOSQTL	BIOS_eQTL_geneLevel	ENSG00000196966	T	5.2286e-06	-4.55528	0.00368159	G	+	6	26070672	HIST1H3E	1
6:26070672:G:T	BIOSQTL	BIOS_eQTL_geneLevel	ENSG00000197697	T	1.15549e-07	-5.30032	8.3375e-05	G	+	6	26070672	HIST1H2BE	1
6:26075035:C:G	BIOSQTL	BIOS_eQTL_geneLevel	ENSG00000010704	C	3.80792e-06	-4.62158	0.00276632	G	+	6	26075035	HFE	1
6:26075035:C:G	BIOSQTL	BIOS_eQTL_geneLevel	ENSG00000124564	C	1.06391e-42	-13.6965	0	G	+	6	26075035	SLC17A3	1
6:26075035:C:G	BIOSQTL	BIOS_eQTL_geneLevel	ENSG00000124564	C	1.19993e-05	-4.37751	0.0081495	G	+	6	26075035	SLC17A3	1
6:26075035:C:G	BIOSQTL	BIOS_eQTL_geneLevel	ENSG00000124693	C	1.04045e-08	-5.72381	1.76201e-05	G	+	6	26075035	HIST1H3B	1
6:26075035:C:G	BIOSQTL	BIOS_eQTL_geneLevel	ENSG00000158373	C	6.7503e-13	7.18445	0	G	-	6	26075035	HIST1H2BD	1
6:26075035:C:G	BIOSQTL	BIOS_eQTL_geneLevel	ENSG00000168298	C	1.85221e-05	-4.28192	0.0120972	G	+	6	26075035	HIST1H1E	1
6:26075035:C:G	BIOSQTL	BIOS_eQTL_geneLevel	ENSG00000180596	C	7.159e-07	-4.95682	0.000602696	G	+	6	26075035	HIST1H2BC	1
6:26075035:C:G	BIOSQTL	BIOS_eQTL_geneLevel	ENSG00000187475	C	1.03539e-07	-5.32031	8.35794e-05	G	+	6	26075035	HIST1H1T	1
6:26075035:C:G	BIOSQTL	BIOS_eQTL_geneLevel	ENSG00000187837	C	8.60058e-21	-9.35193	0	G	+	6	26075035	HIST1H1C	1
6:26075035:C:G	BIOSQTL	BIOS_eQTL_geneLevel	ENSG00000196966	C	3.04065e-05	-4.17022	0.0185822	G	+	6	26075035	HIST1H3E	1
6:26075035:C:G	BIOSQTL	BIOS_eQTL_geneLevel	ENSG00000197697	C	9.4384e-07	-4.9029	0.00083447	G	+	6	26075035	HIST1H2BE	1
6:26076642:C:T	BIOSQTL	BIOS_eQTL_geneLevel	ENSG00000010704	T	3.80792e-06	-4.62158	0.00276632	C	+	6	26076642	HFE	1
6:26076642:C:T	BIOSQTL	BIOS_eQTL_geneLevel	ENSG00000124564	T	1.06391e-42	-13.6965	0	C	+	6	26076642	SLC17A3	1
6:26076642:C:T	BIOSQTL	BIOS_eQTL_geneLevel	ENSG00000124564	T	1.19993e-05	-4.37751	0.0081495	C	+	6	26076642	SLC17A3	1
6:26076642:C:T	BIOSQTL	BIOS_eQTL_geneLevel	ENSG00000124693	T	1.04045e-08	-5.72381	1.76201e-05	C	+	6	26076642	HIST1H3B	1
6:26076642:C:T	BIOSQTL	BIOS_eQTL_geneLevel	ENSG00000158373	T	6.7503e-13	7.18445	0	C	-	6	26076642	HIST1H2BD	1
6:26076642:C:T	BIOSQTL	BIOS_eQTL_geneLevel	ENSG00000168298	T	1.85221e-05	-4.28192	0.0120972	C	+	6	26076642	HIST1H1E	1
6:26076642:C:T	BIOSQTL	BIOS_eQTL_geneLevel	ENSG00000180596	T	7.159e-07	-4.95682	0.000602696	C	+	6	26076642	HIST1H2BC	1
6:26076642:C:T	BIOSQTL	BIOS_eQTL_geneLevel	ENSG00000187475	T	1.03539e-07	-5.32031	8.35794e-05	C	+	6	26076642	HIST1H1T	1
6:26076642:C:T	BIOSQTL	BIOS_eQTL_geneLevel	ENSG00000187837	T	8.60058e-21	-9.35193	0	C	+	6	26076642	HIST1H1C	1
6:26076642:C:T	BIOSQTL	BIOS_eQTL_geneLevel	ENSG00000196966	T	3.04065e-05	-4.17022	0.0185822	C	+	6	26076642	HIST1H3E	1
6:26076642:C:T	BIOSQTL	BIOS_eQTL_geneLevel	ENSG00000197697	T	9.4384e-07	-4.9029	0.00083447	C	+	6	26076642	HIST1H2BE	1
6:26081724:A:G	BIOSQTL	BIOS_eQTL_geneLevel	ENSG00000010704	G	4.07735e-06	-4.60723	0.00291476	A	+	6	26081724	HFE	1
6:26081724:A:G	BIOSQTL	BIOS_eQTL_geneLevel	ENSG00000124564	G	1.8046e-40	-13.3184	0	A	+	6	26081724	SLC17A3	1
6:26081724:A:G	BIOSQTL	BIOS_eQTL_geneLevel	ENSG00000124564	G	2.27739e-05	-4.23577	0.0143526	A	+	6	26081724	SLC17A3	1
6:26081724:A:G	BIOSQTL	BIOS_eQTL_geneLevel	ENSG00000124693	G	1.33597e-08	-5.68124	2.33727e-05	A	+	6	26081724	HIST1H3B	1
6:26081724:A:G	BIOSQTL	BIOS_eQTL_geneLevel	ENSG00000158373	G	1.56652e-11	6.74172	0	A	-	6	26081724	HIST1H2BD	1
6:26081724:A:G	BIOSQTL	BIOS_eQTL_geneLevel	ENSG00000168298	G	2.43221e-05	-4.22094	0.0152248	A	+	6	26081724	HIST1H1E	1
6:26081724:A:G	BIOSQTL	BIOS_eQTL_geneLevel	ENSG00000180596	G	1.42411e-06	-4.82148	0.00117818	A	+	6	26081724	HIST1H2BC	1
6:26081724:A:G	BIOSQTL	BIOS_eQTL_geneLevel	ENSG00000187475	G	1.14666e-07	-5.30173	8.33982e-05	A	+	6	26081724	HIST1H1T	1
6:26081724:A:G	BIOSQTL	BIOS_eQTL_geneLevel	ENSG00000187837	G	2.64635e-20	-9.23239	0	A	+	6	26081724	HIST1H1C	1
6:26081724:A:G	BIOSQTL	BIOS_eQTL_geneLevel	ENSG00000196966	G	1.3751e-05	-4.34765	0.00917361	A	+	6	26081724	HIST1H3E	1
6:26081724:A:G	BIOSQTL	BIOS_eQTL_geneLevel	ENSG00000197697	G	1.75478e-07	-5.22348	0.000104367	A	+	6	26081724	HIST1H2BE	1
6:26085807:A:C	BIOSQTL	BIOS_eQTL_geneLevel	ENSG00000010704	C	6.45198e-08	5.40582	5.63444e-05	C	+	6	26085807	HFE	1
6:26085807:A:C	BIOSQTL	BIOS_eQTL_geneLevel	ENSG00000112343	C	2.35987e-15	7.92084	0	C	+	6	26085807	TRIM38	1
6:26085807:A:C	BIOSQTL	BIOS_eQTL_geneLevel	ENSG00000124564	C	6.17724e-19	8.88888	0	C	+	6	26085807	SLC17A3	1
6:26085807:A:C	BIOSQTL	BIOS_eQTL_geneLevel	ENSG00000158406	C	4.83872e-07	-5.03247	0.000374191	C	-	6	26085807	HIST1H4H	1
6:26085807:A:C	BIOSQTL	BIOS_eQTL_geneLevel	ENSG00000187837	C	1.73884e-14	7.66869	0	C	+	6	26085807	HIST1H1C	1
6:26085807:A:C	BIOSQTL	BIOS_eQTL_geneLevel	ENSG00000196966	C	1.38646e-14	7.69769	0	C	+	6	26085807	HIST1H3E	1
6:26085807:A:C	BIOSQTL	BIOS_eQTL_geneLevel	ENSG00000197697	C	2.02424e-05	4.26237	0.013011	C	+	6	26085807	HIST1H2BE	1
6:26097046:C:T	BIOSQTL	BIOS_eQTL_geneLevel	ENSG00000010704	T	3.15196e-05	-4.16214	0.0192251	C	+	6	26097046	HFE	1
6:26097046:C:T	BIOSQTL	BIOS_eQTL_geneLevel	ENSG00000124564	T	3.40962e-47	-14.4287	0	C	+	6	26097046	SLC17A3	1
6:26097046:C:T	BIOSQTL	BIOS_eQTL_geneLevel	ENSG00000124564	T	4.46656e-06	-4.58833	0.00317079	C	+	6	26097046	SLC17A3	1
6:26097046:C:T	BIOSQTL	BIOS_eQTL_geneLevel	ENSG00000124693	T	8.09827e-09	-5.76639	1.77085e-05	C	+	6	26097046	HIST1H3B	1
6:26097046:C:T	BIOSQTL	BIOS_eQTL_geneLevel	ENSG00000158373	T	1.81973e-16	8.23349	0	C	-	6	26097046	HIST1H2BD	1
6:26097046:C:T	BIOSQTL	BIOS_eQTL_geneLevel	ENSG00000168298	T	3.4369e-05	-4.14239	0.0207639	C	+	6	26097046	HIST1H1E	1
6:26097046:C:T	BIOSQTL	BIOS_eQTL_geneLevel	ENSG00000180596	T	4.56854e-07	-5.04342	0.000332048	C	+	6	26097046	HIST1H2BC	1
6:26097046:C:T	BIOSQTL	BIOS_eQTL_geneLevel	ENSG00000187475	T	2.75697e-11	-6.65882	0	C	+	6	26097046	HIST1H1T	1
6:26097046:C:T	BIOSQTL	BIOS_eQTL_geneLevel	ENSG00000187837	T	1.68562e-19	-9.03199	0	C	+	6	26097046	HIST1H1C	1
6:26097046:C:T	BIOSQTL	BIOS_eQTL_geneLevel	ENSG00000196966	T	1.21879e-05	-4.37408	0.00825229	C	+	6	26097046	HIST1H3E	1
6:26097046:C:T	BIOSQTL	BIOS_eQTL_geneLevel	ENSG00000197697	T	1.72469e-07	-5.22661	9.88957e-05	C	+	6	26097046	HIST1H2BE	1
6:26101440:A:C	BIOSQTL	BIOS_eQTL_geneLevel	ENSG00000124564	A	1.32948e-27	-10.887	0	NA	NA	6	26101440	SLC17A3	1
6:26101440:A:C	BIOSQTL	BIOS_eQTL_geneLevel	ENSG00000124693	A	4.17768e-09	-5.87681	5.98372e-06	NA	NA	6	26101440	HIST1H3B	1
6:26101440:A:C	BIOSQTL	BIOS_eQTL_geneLevel	ENSG00000180573	A	1.08251e-05	4.40005	0.00736837	NA	NA	6	26101440	HIST1H2AC	1
6:26101440:A:C	BIOSQTL	BIOS_eQTL_geneLevel	ENSG00000180596	A	4.95105e-07	-5.02804	0.000389999	NA	NA	6	26101440	HIST1H2BC	1
6:26101440:A:C	BIOSQTL	BIOS_eQTL_geneLevel	ENSG00000187475	A	4.30655e-19	-8.9288	0	NA	NA	6	26101440	HIST1H1T	1
6:26101440:A:C	BIOSQTL	BIOS_eQTL_geneLevel	ENSG00000187837	A	1.15549e-07	-5.30021	8.3375e-05	NA	NA	6	26101440	HIST1H1C	1
6:26101440:A:C	BIOSQTL	BIOS_eQTL_geneLevel	ENSG00000196966	A	1.3663e-09	-6.0592	6.13685e-06	NA	NA	6	26101440	HIST1H3E	1
6:26104096:C:T	BIOSQTL	BIOS_eQTL_geneLevel	ENSG00000010704	C	3.15196e-05	-4.16214	0.0192251	T	+	6	26104096	HFE	1
6:26104096:C:T	BIOSQTL	BIOS_eQTL_geneLevel	ENSG00000124564	C	2.73498e-47	-14.4439	0	T	+	6	26104096	SLC17A3	1
6:26104096:C:T	BIOSQTL	BIOS_eQTL_geneLevel	ENSG00000124564	C	4.78957e-06	-4.57374	0.00335761	T	+	6	26104096	SLC17A3	1
6:26104096:C:T	BIOSQTL	BIOS_eQTL_geneLevel	ENSG00000124693	C	7.43462e-09	-5.78075	1.18273e-05	T	+	6	26104096	HIST1H3B	1
6:26104096:C:T	BIOSQTL	BIOS_eQTL_geneLevel	ENSG00000158373	C	1.81973e-16	8.23349	0	T	-	6	26104096	HIST1H2BD	1
6:26104096:C:T	BIOSQTL	BIOS_eQTL_geneLevel	ENSG00000168298	C	3.4369e-05	-4.14239	0.0207639	T	+	6	26104096	HIST1H1E	1
6:26104096:C:T	BIOSQTL	BIOS_eQTL_geneLevel	ENSG00000180596	C	5.30335e-07	-5.01485	0.000431862	T	+	6	26104096	HIST1H2BC	1
6:26104096:C:T	BIOSQTL	BIOS_eQTL_geneLevel	ENSG00000187475	C	2.50285e-11	-6.67306	0	T	+	6	26104096	HIST1H1T	1
6:26104096:C:T	BIOSQTL	BIOS_eQTL_geneLevel	ENSG00000187837	C	1.92606e-19	-9.01724	0	T	+	6	26104096	HIST1H1C	1
6:26104096:C:T	BIOSQTL	BIOS_eQTL_geneLevel	ENSG00000196966	C	1.38895e-05	-4.34544	0.009241	T	+	6	26104096	HIST1H3E	1
6:26104096:C:T	BIOSQTL	BIOS_eQTL_geneLevel	ENSG00000197697	C	1.47703e-07	-5.25534	8.83441e-05	T	+	6	26104096	HIST1H2BE	1
6:26104448:A:G	BIOSQTL	BIOS_eQTL_geneLevel	ENSG00000124564	G	2.97379e-34	-12.2035	0	A	+	6	26104448	SLC17A3	1
6:26104448:A:G	BIOSQTL	BIOS_eQTL_geneLevel	ENSG00000124693	G	1.51197e-08	-5.66017	2.33168e-05	A	+	6	26104448	HIST1H3B	1
6:26104448:A:G	BIOSQTL	BIOS_eQTL_geneLevel	ENSG00000158373	G	2.05199e-20	9.25976	0	A	-	6	26104448	HIST1H2BD	1
6:26104448:A:G	BIOSQTL	BIOS_eQTL_geneLevel	ENSG00000158406	G	7.78027e-07	4.94095	0.000701736	A	-	6	26104448	HIST1H4H	1
6:26104448:A:G	BIOSQTL	BIOS_eQTL_geneLevel	ENSG00000168298	G	1.46318e-06	-4.81619	0.00120844	A	+	6	26104448	HIST1H1E	1
6:26104448:A:G	BIOSQTL	BIOS_eQTL_geneLevel	ENSG00000180573	G	1.19007e-05	4.37949	0.00808076	A	-	6	26104448	HIST1H2AC	1
6:26104448:A:G	BIOSQTL	BIOS_eQTL_geneLevel	ENSG00000180596	G	2.45779e-06	-4.71144	0.0018816	A	+	6	26104448	HIST1H2BC	1
6:26104448:A:G	BIOSQTL	BIOS_eQTL_geneLevel	ENSG00000187475	G	2.88531e-12	-6.9831	0	A	+	6	26104448	HIST1H1T	1
6:26104448:A:G	BIOSQTL	BIOS_eQTL_geneLevel	ENSG00000187837	G	1.56869e-13	-7.38103	0	A	+	6	26104448	HIST1H1C	1
6:26104448:A:G	BIOSQTL	BIOS_eQTL_geneLevel	ENSG00000196226	G	4.59353e-05	4.07542	0.0270279	A	-	6	26104448	HIST1H2BB	1
6:26104448:A:G	BIOSQTL	BIOS_eQTL_geneLevel	ENSG00000196966	G	2.6016e-05	-4.20577	0.0161323	A	+	6	26104448	HIST1H3E	1
6:26104448:A:G	BIOSQTL	BIOS_eQTL_geneLevel	ENSG00000197697	G	3.48747e-06	-4.63967	0.00253784	A	+	6	26104448	HIST1H2BE	1
6:26104670:A:C	BIOSQTL	BIOS_eQTL_geneLevel	ENSG00000124564	C	2.97379e-34	-12.2035	0	A	+	6	26104670	SLC17A3	1
6:26104670:A:C	BIOSQTL	BIOS_eQTL_geneLevel	ENSG00000124564	C	9.03293e-05	-3.91501	0.0491618	A	+	6	26104670	SLC17A3	1
6:26104670:A:C	BIOSQTL	BIOS_eQTL_geneLevel	ENSG00000124693	C	1.17579e-08	-5.70302	2.34384e-05	A	+	6	26104670	HIST1H3B	1
6:26104670:A:C	BIOSQTL	BIOS_eQTL_geneLevel	ENSG00000158373	C	2.35241e-20	9.24518	0	A	-	6	26104670	HIST1H2BD	1
6:26104670:A:C	BIOSQTL	BIOS_eQTL_geneLevel	ENSG00000158406	C	6.2412e-07	4.98365	0.000519977	A	-	6	26104670	HIST1H4H	1
6:26104670:A:C	BIOSQTL	BIOS_eQTL_geneLevel	ENSG00000168298	C	1.09694e-06	-4.87328	0.000950789	A	+	6	26104670	HIST1H1E	1
6:26104670:A:C	BIOSQTL	BIOS_eQTL_geneLevel	ENSG00000180573	C	1.44704e-05	4.33677	0.00959637	A	-	6	26104670	HIST1H2AC	1
6:26104670:A:C	BIOSQTL	BIOS_eQTL_geneLevel	ENSG00000180596	C	2.29211e-06	-4.72563	0.00177869	A	+	6	26104670	HIST1H2BC	1
6:26104670:A:C	BIOSQTL	BIOS_eQTL_geneLevel	ENSG00000187475	C	3.54066e-12	-6.95426	0	A	+	6	26104670	HIST1H1T	1
6:26104670:A:C	BIOSQTL	BIOS_eQTL_geneLevel	ENSG00000187837	C	1.40771e-13	-7.39543	0	A	+	6	26104670	HIST1H1C	1
6:26104670:A:C	BIOSQTL	BIOS_eQTL_geneLevel	ENSG00000196226	C	5.51162e-05	4.03282	0.031821	A	-	6	26104670	HIST1H2BB	1
6:26104670:A:C	BIOSQTL	BIOS_eQTL_geneLevel	ENSG00000196966	C	2.15303e-05	-4.24839	0.013718	A	+	6	26104670	HIST1H3E	1
6:26104670:A:C	BIOSQTL	BIOS_eQTL_geneLevel	ENSG00000197697	C	3.73516e-06	-4.62551	0.00272759	A	+	6	26104670	HIST1H2BE	1
6:26105357:C:T	BIOSQTL	BIOS_eQTL_geneLevel	ENSG00000124564	T	2.97379e-34	-12.2035	0	C	+	6	26105357	SLC17A3	1
6:26105357:C:T	BIOSQTL	BIOS_eQTL_geneLevel	ENSG00000124564	T	9.03293e-05	-3.91501	0.0491618	C	+	6	26105357	SLC17A3	1
6:26105357:C:T	BIOSQTL	BIOS_eQTL_geneLevel	ENSG00000124693	T	1.17579e-08	-5.70302	2.34384e-05	C	+	6	26105357	HIST1H3B	1
6:26105357:C:T	BIOSQTL	BIOS_eQTL_geneLevel	ENSG00000158373	T	2.35241e-20	9.24518	0	C	-	6	26105357	HIST1H2BD	1
6:26105357:C:T	BIOSQTL	BIOS_eQTL_geneLevel	ENSG00000158406	T	6.2412e-07	4.98365	0.000519977	C	-	6	26105357	HIST1H4H	1
6:26105357:C:T	BIOSQTL	BIOS_eQTL_geneLevel	ENSG00000168298	T	1.09694e-06	-4.87328	0.000950789	C	+	6	26105357	HIST1H1E	1
6:26105357:C:T	BIOSQTL	BIOS_eQTL_geneLevel	ENSG00000180573	T	1.44704e-05	4.33677	0.00959637	C	-	6	26105357	HIST1H2AC	1
6:26105357:C:T	BIOSQTL	BIOS_eQTL_geneLevel	ENSG00000180596	T	2.29211e-06	-4.72563	0.00177869	C	+	6	26105357	HIST1H2BC	1
6:26105357:C:T	BIOSQTL	BIOS_eQTL_geneLevel	ENSG00000187475	T	3.54066e-12	-6.95426	0	C	+	6	26105357	HIST1H1T	1
6:26105357:C:T	BIOSQTL	BIOS_eQTL_geneLevel	ENSG00000187837	T	1.40771e-13	-7.39543	0	C	+	6	26105357	HIST1H1C	1
6:26105357:C:T	BIOSQTL	BIOS_eQTL_geneLevel	ENSG00000196226	T	5.51162e-05	4.03282	0.031821	C	-	6	26105357	HIST1H2BB	1
6:26105357:C:T	BIOSQTL	BIOS_eQTL_geneLevel	ENSG00000196966	T	2.15303e-05	-4.24839	0.013718	C	+	6	26105357	HIST1H3E	1
6:26105357:C:T	BIOSQTL	BIOS_eQTL_geneLevel	ENSG00000197697	T	3.73516e-06	-4.62551	0.00272759	C	+	6	26105357	HIST1H2BE	1
6:26106325:C:T	BIOSQTL	BIOS_eQTL_geneLevel	ENSG00000124564	T	2.97379e-34	-12.2035	0	C	+	6	26106325	SLC17A3	1
6:26106325:C:T	BIOSQTL	BIOS_eQTL_geneLevel	ENSG00000124564	T	9.03293e-05	-3.91501	0.0491618	C	+	6	26106325	SLC17A3	1
6:26106325:C:T	BIOSQTL	BIOS_eQTL_geneLevel	ENSG00000124693	T	1.17579e-08	-5.70302	2.34384e-05	C	+	6	26106325	HIST1H3B	1
6:26106325:C:T	BIOSQTL	BIOS_eQTL_geneLevel	ENSG00000158373	T	2.35241e-20	9.24518	0	C	-	6	26106325	HIST1H2BD	1
6:26106325:C:T	BIOSQTL	BIOS_eQTL_geneLevel	ENSG00000158406	T	6.2412e-07	4.98365	0.000519977	C	-	6	26106325	HIST1H4H	1
6:26106325:C:T	BIOSQTL	BIOS_eQTL_geneLevel	ENSG00000168298	T	1.09694e-06	-4.87328	0.000950789	C	+	6	26106325	HIST1H1E	1
6:26106325:C:T	BIOSQTL	BIOS_eQTL_geneLevel	ENSG00000180573	T	1.44704e-05	4.33677	0.00959637	C	-	6	26106325	HIST1H2AC	1
6:26106325:C:T	BIOSQTL	BIOS_eQTL_geneLevel	ENSG00000180596	T	2.29211e-06	-4.72563	0.00177869	C	+	6	26106325	HIST1H2BC	1
6:26106325:C:T	BIOSQTL	BIOS_eQTL_geneLevel	ENSG00000187475	T	3.54066e-12	-6.95426	0	C	+	6	26106325	HIST1H1T	1
6:26106325:C:T	BIOSQTL	BIOS_eQTL_geneLevel	ENSG00000187837	T	1.40771e-13	-7.39543	0	C	+	6	26106325	HIST1H1C	1
6:26106325:C:T	BIOSQTL	BIOS_eQTL_geneLevel	ENSG00000196226	T	5.51162e-05	4.03282	0.031821	C	-	6	26106325	HIST1H2BB	1
6:26106325:C:T	BIOSQTL	BIOS_eQTL_geneLevel	ENSG00000196966	T	2.15303e-05	-4.24839	0.013718	C	+	6	26106325	HIST1H3E	1
6:26106325:C:T	BIOSQTL	BIOS_eQTL_geneLevel	ENSG00000197697	T	3.73516e-06	-4.62551	0.00272759	C	+	6	26106325	HIST1H2BE	1
6:26106619:A:C	BIOSQTL	BIOS_eQTL_geneLevel	ENSG00000124564	A	3.9934e-30	-11.4039	0	C	+	6	26106619	SLC17A3	1
6:26106619:A:C	BIOSQTL	BIOS_eQTL_geneLevel	ENSG00000124564	A	5.73639e-05	-4.02332	0.033033	C	+	6	26106619	SLC17A3	1
6:26106619:A:C	BIOSQTL	BIOS_eQTL_geneLevel	ENSG00000124693	A	2.2707e-08	-5.58993	3.46161e-05	C	+	6	26106619	HIST1H3B	1
6:26106619:A:C	BIOSQTL	BIOS_eQTL_geneLevel	ENSG00000158373	A	3.62948e-21	9.44287	0	C	-	6	26106619	HIST1H2BD	1
6:26106619:A:C	BIOSQTL	BIOS_eQTL_geneLevel	ENSG00000158406	A	7.5366e-07	4.94706	0.000654768	C	-	6	26106619	HIST1H4H	1
6:26106619:A:C	BIOSQTL	BIOS_eQTL_geneLevel	ENSG00000168298	A	6.30607e-07	-4.98157	0.000519921	C	+	6	26106619	HIST1H1E	1
6:26106619:A:C	BIOSQTL	BIOS_eQTL_geneLevel	ENSG00000180573	A	3.83001e-06	4.62051	0.00277051	C	-	6	26106619	HIST1H2AC	1
6:26106619:A:C	BIOSQTL	BIOS_eQTL_geneLevel	ENSG00000180596	A	6.52476e-07	-4.97489	0.000530223	C	+	6	26106619	HIST1H2BC	1
6:26106619:A:C	BIOSQTL	BIOS_eQTL_geneLevel	ENSG00000187475	A	2.10138e-11	-6.69869	0	C	+	6	26106619	HIST1H1T	1
6:26106619:A:C	BIOSQTL	BIOS_eQTL_geneLevel	ENSG00000187837	A	3.60654e-12	-6.9517	0	C	+	6	26106619	HIST1H1C	1
6:26106619:A:C	BIOSQTL	BIOS_eQTL_geneLevel	ENSG00000196226	A	6.15991e-05	4.00665	0.0351679	C	-	6	26106619	HIST1H2BB	1
6:26106619:A:C	BIOSQTL	BIOS_eQTL_geneLevel	ENSG00000196966	A	5.611e-05	-4.02857	0.0324434	C	+	6	26106619	HIST1H3E	1
6:26106619:A:C	BIOSQTL	BIOS_eQTL_geneLevel	ENSG00000197697	A	2.3515e-05	-4.22844	0.0146978	C	+	6	26106619	HIST1H2BE	1
6:26107790:G:T	BIOSQTL	BIOS_eQTL_geneLevel	ENSG00000124564	T	2.97379e-34	-12.2035	0	G	+	6	26107790	SLC17A3	1
6:26107790:G:T	BIOSQTL	BIOS_eQTL_geneLevel	ENSG00000124564	T	9.03293e-05	-3.91501	0.0491618	G	+	6	26107790	SLC17A3	1
6:26107790:G:T	BIOSQTL	BIOS_eQTL_geneLevel	ENSG00000124693	T	1.17579e-08	-5.70302	2.34384e-05	G	+	6	26107790	HIST1H3B	1
6:26107790:G:T	BIOSQTL	BIOS_eQTL_geneLevel	ENSG00000158373	T	2.35241e-20	9.24518	0	G	-	6	26107790	HIST1H2BD	1
6:26107790:G:T	BIOSQTL	BIOS_eQTL_geneLevel	ENSG00000158406	T	6.2412e-07	4.98365	0.000519977	G	-	6	26107790	HIST1H4H	1
6:26107790:G:T	BIOSQTL	BIOS_eQTL_geneLevel	ENSG00000168298	T	1.09694e-06	-4.87328	0.000950789	G	+	6	26107790	HIST1H1E	1
6:26107790:G:T	BIOSQTL	BIOS_eQTL_geneLevel	ENSG00000180573	T	1.44704e-05	4.33677	0.00959637	G	-	6	26107790	HIST1H2AC	1
6:26107790:G:T	BIOSQTL	BIOS_eQTL_geneLevel	ENSG00000180596	T	2.29211e-06	-4.72563	0.00177869	G	+	6	26107790	HIST1H2BC	1
6:26107790:G:T	BIOSQTL	BIOS_eQTL_geneLevel	ENSG00000187475	T	3.54066e-12	-6.95426	0	G	+	6	26107790	HIST1H1T	1
6:26107790:G:T	BIOSQTL	BIOS_eQTL_geneLevel	ENSG00000187837	T	1.40771e-13	-7.39543	0	G	+	6	26107790	HIST1H1C	1
6:26107790:G:T	BIOSQTL	BIOS_eQTL_geneLevel	ENSG00000196226	T	5.51162e-05	4.03282	0.031821	G	-	6	26107790	HIST1H2BB	1
6:26107790:G:T	BIOSQTL	BIOS_eQTL_geneLevel	ENSG00000196966	T	2.15303e-05	-4.24839	0.013718	G	+	6	26107790	HIST1H3E	1
6:26107790:G:T	BIOSQTL	BIOS_eQTL_geneLevel	ENSG00000197697	T	3.73516e-06	-4.62551	0.00272759	G	+	6	26107790	HIST1H2BE	1
6:26114372:A:G	BIOSQTL	BIOS_eQTL_geneLevel	ENSG00000124564	A	5.611e-05	-4.02859	0.0324434	G	+	6	26114372	SLC17A3	1
6:26114372:A:G	BIOSQTL	BIOS_eQTL_geneLevel	ENSG00000124693	A	1.78545e-08	-5.63158	2.90141e-05	G	+	6	26114372	HIST1H3B	1
6:26114372:A:G	BIOSQTL	BIOS_eQTL_geneLevel	ENSG00000158373	A	2.04432e-20	9.26009	0	G	-	6	26114372	HIST1H2BD	1
6:26114372:A:G	BIOSQTL	BIOS_eQTL_geneLevel	ENSG00000158406	A	3.70738e-07	5.08358	0.000263895	G	-	6	26114372	HIST1H4H	1
6:26114372:A:G	BIOSQTL	BIOS_eQTL_geneLevel	ENSG00000168298	A	1.57246e-06	-4.80173	0.00131463	G	+	6	26114372	HIST1H1E	1
6:26114372:A:G	BIOSQTL	BIOS_eQTL_geneLevel	ENSG00000180573	A	1.99723e-05	4.26535	0.0128771	G	-	6	26114372	HIST1H2AC	1
6:26114372:A:G	BIOSQTL	BIOS_eQTL_geneLevel	ENSG00000180596	A	1.72698e-06	-4.78298	0.00136216	G	+	6	26114372	HIST1H2BC	1
6:26114372:A:G	BIOSQTL	BIOS_eQTL_geneLevel	ENSG00000187475	A	2.60384e-12	-6.99752	0	G	+	6	26114372	HIST1H1T	1
6:26114372:A:G	BIOSQTL	BIOS_eQTL_geneLevel	ENSG00000187837	A	1.25919e-13	-7.41021	0	G	+	6	26114372	HIST1H1C	1
6:26114372:A:G	BIOSQTL	BIOS_eQTL_geneLevel	ENSG00000196226	A	3.58059e-05	4.1331	0.0216099	G	-	6	26114372	HIST1H2BB	1
6:26114372:A:G	BIOSQTL	BIOS_eQTL_geneLevel	ENSG00000196966	A	2.43869e-05	-4.22032	0.0152507	G	+	6	26114372	HIST1H3E	1
6:26114372:A:G	BIOSQTL	BIOS_eQTL_geneLevel	ENSG00000197697	A	4.01122e-06	-4.61078	0.00288182	G	+	6	26114372	HIST1H2BE	1
6:26118570:C:T	BIOSQTL	BIOS_eQTL_geneLevel	ENSG00000124564	C	7.86096e-05	-3.9485	0.0432031	T	+	6	26118570	SLC17A3	1
6:26118570:C:T	BIOSQTL	BIOS_eQTL_geneLevel	ENSG00000124693	C	1.6176e-08	-5.64851	2.32666e-05	T	+	6	26118570	HIST1H3B	1
6:26118570:C:T	BIOSQTL	BIOS_eQTL_geneLevel	ENSG00000158373	C	7.33618e-21	9.36892	0	T	-	6	26118570	HIST1H2BD	1
6:26118570:C:T	BIOSQTL	BIOS_eQTL_geneLevel	ENSG00000158406	C	3.22159e-07	5.11011	0.000237915	T	-	6	26118570	HIST1H4H	1
6:26118570:C:T	BIOSQTL	BIOS_eQTL_geneLevel	ENSG00000168298	C	1.10586e-06	-4.8717	0.000955963	T	+	6	26118570	HIST1H1E	1
6:26118570:C:T	BIOSQTL	BIOS_eQTL_geneLevel	ENSG00000180573	C	6.16646e-06	4.52072	0.00431793	T	-	6	26118570	HIST1H2AC	1
6:26118570:C:T	BIOSQTL	BIOS_eQTL_geneLevel	ENSG00000180596	C	8.33475e-06	-4.45628	0.00577365	T	+	6	26118570	HIST1H2BC	1
6:26118570:C:T	BIOSQTL	BIOS_eQTL_geneLevel	ENSG00000187475	C	6.60271e-12	-6.86597	0	T	+	6	26118570	HIST1H1T	1
6:26118570:C:T	BIOSQTL	BIOS_eQTL_geneLevel	ENSG00000187837	C	2.50198e-13	-7.31879	0	T	+	6	26118570	HIST1H1C	1
6:26118570:C:T	BIOSQTL	BIOS_eQTL_geneLevel	ENSG00000196226	C	8.92867e-05	3.91811	0.0486118	T	-	6	26118570	HIST1H2BB	1
6:26118570:C:T	BIOSQTL	BIOS_eQTL_geneLevel	ENSG00000196966	C	4.4573e-05	-4.08237	0.0262841	T	+	6	26118570	HIST1H3E	1
6:26118570:C:T	BIOSQTL	BIOS_eQTL_geneLevel	ENSG00000197697	C	2.50159e-06	-4.70782	0.00191161	T	+	6	26118570	HIST1H2BE	1
6:26124243:A:G	BIOSQTL	BIOS_eQTL_geneLevel	ENSG00000124564	A	5.95972e-05	-4.01431	0.0342277	G	+	6	26124243	SLC17A3	1
6:26124243:A:G	BIOSQTL	BIOS_eQTL_geneLevel	ENSG00000124693	A	1.2929e-08	-5.68687	2.34e-05	G	+	6	26124243	HIST1H3B	1
6:26124243:A:G	BIOSQTL	BIOS_eQTL_geneLevel	ENSG00000158373	A	1.95487e-21	9.5075	0	G	-	6	26124243	HIST1H2BD	1
6:26124243:A:G	BIOSQTL	BIOS_eQTL_geneLevel	ENSG00000158406	A	2.02966e-07	5.19676	0.000131341	G	-	6	26124243	HIST1H4H	1
6:26124243:A:G	BIOSQTL	BIOS_eQTL_geneLevel	ENSG00000168298	A	1.69799e-06	-4.78633	0.00136251	G	+	6	26124243	HIST1H1E	1
6:26124243:A:G	BIOSQTL	BIOS_eQTL_geneLevel	ENSG00000180573	A	5.4004e-06	4.54872	0.00382609	G	-	6	26124243	HIST1H2AC	1
6:26124243:A:G	BIOSQTL	BIOS_eQTL_geneLevel	ENSG00000180596	A	7.2709e-06	-4.48547	0.00501572	G	+	6	26124243	HIST1H2BC	1
6:26124243:A:G	BIOSQTL	BIOS_eQTL_geneLevel	ENSG00000186470	A	3.05818e-10	6.29581	0	G	-	6	26124243	BTN3A2	1
6:26124243:A:G	BIOSQTL	BIOS_eQTL_geneLevel	ENSG00000187475	A	5.31122e-12	-6.897	0	G	+	6	26124243	HIST1H1T	1
6:26124243:A:G	BIOSQTL	BIOS_eQTL_geneLevel	ENSG00000187837	A	3.69741e-13	-7.26603	0	G	+	6	26124243	HIST1H1C	1
6:26124243:A:G	BIOSQTL	BIOS_eQTL_geneLevel	ENSG00000196226	A	8.89909e-05	3.91888	0.0484378	G	-	6	26124243	HIST1H2BB	1
6:26124243:A:G	BIOSQTL	BIOS_eQTL_geneLevel	ENSG00000196966	A	7.36425e-05	-3.96416	0.0410004	G	+	6	26124243	HIST1H3E	1
6:26124243:A:G	BIOSQTL	BIOS_eQTL_geneLevel	ENSG00000197697	A	2.48935e-06	-4.70889	0.0019018	G	+	6	26124243	HIST1H2BE	1
6:26125711:A:C	BIOSQTL	BIOS_eQTL_geneLevel	ENSG00000124564	C	7.54535e-05	-3.95828	0.0418079	A	+	6	26125711	SLC17A3	1
6:26125711:A:C	BIOSQTL	BIOS_eQTL_geneLevel	ENSG00000124693	C	1.65566e-08	-5.64447	2.32572e-05	A	+	6	26125711	HIST1H3B	1
6:26125711:A:C	BIOSQTL	BIOS_eQTL_geneLevel	ENSG00000158373	C	2.24049e-21	9.49323	0	A	-	6	26125711	HIST1H2BD	1
6:26125711:A:C	BIOSQTL	BIOS_eQTL_geneLevel	ENSG00000158406	C	2.03403e-07	5.19636	0.000136814	A	-	6	26125711	HIST1H4H	1
6:26125711:A:C	BIOSQTL	BIOS_eQTL_geneLevel	ENSG00000168298	C	1.472e-06	-4.81486	0.00121344	A	+	6	26125711	HIST1H1E	1
6:26125711:A:C	BIOSQTL	BIOS_eQTL_geneLevel	ENSG00000180573	C	5.76581e-06	4.53497	0.00409397	A	-	6	26125711	HIST1H2AC	1
6:26125711:A:C	BIOSQTL	BIOS_eQTL_geneLevel	ENSG00000180596	C	5.94883e-06	-4.52801	0.00416914	A	+	6	26125711	HIST1H2BC	1
6:26125711:A:C	BIOSQTL	BIOS_eQTL_geneLevel	ENSG00000186470	C	3.6807e-10	6.26713	0	A	-	6	26125711	BTN3A2	1
6:26125711:A:C	BIOSQTL	BIOS_eQTL_geneLevel	ENSG00000187475	C	3.89334e-12	-6.94082	0	A	+	6	26125711	HIST1H1T	1
6:26125711:A:C	BIOSQTL	BIOS_eQTL_geneLevel	ENSG00000187837	C	3.69741e-13	-7.26603	0	A	+	6	26125711	HIST1H1C	1
6:26125711:A:C	BIOSQTL	BIOS_eQTL_geneLevel	ENSG00000196966	C	5.80994e-05	-4.02036	0.0334314	A	+	6	26125711	HIST1H3E	1
6:26125711:A:C	BIOSQTL	BIOS_eQTL_geneLevel	ENSG00000197697	C	2.01813e-06	-4.7514	0.00157044	A	+	6	26125711	HIST1H2BE	1
6:26127271:A:G	BIOSQTL	BIOS_eQTL_geneLevel	ENSG00000124564	G	7.13316e-05	-3.97177	0.0398521	A	+	6	26127271	SLC17A3	1
6:26127271:A:G	BIOSQTL	BIOS_eQTL_geneLevel	ENSG00000124693	G	1.93628e-08	-5.61741	3.47564e-05	A	+	6	26127271	HIST1H3B	1
6:26127271:A:G	BIOSQTL	BIOS_eQTL_geneLevel	ENSG00000158373	G	5.96594e-21	9.39067	0	A	-	6	26127271	HIST1H2BD	1
6:26127271:A:G	BIOSQTL	BIOS_eQTL_geneLevel	ENSG00000158406	G	5.79881e-07	4.99795	0.000499973	A	-	6	26127271	HIST1H4H	1
6:26127271:A:G	BIOSQTL	BIOS_eQTL_geneLevel	ENSG00000168298	G	2.08506e-06	-4.74489	0.00162556	A	+	6	26127271	HIST1H1E	1
6:26127271:A:G	BIOSQTL	BIOS_eQTL_geneLevel	ENSG00000180573	G	9.7701e-06	4.42234	0.00671943	A	-	6	26127271	HIST1H2AC	1
6:26127271:A:G	BIOSQTL	BIOS_eQTL_geneLevel	ENSG00000180596	G	3.24295e-06	-4.65466	0.0024278	A	+	6	26127271	HIST1H2BC	1
6:26127271:A:G	BIOSQTL	BIOS_eQTL_geneLevel	ENSG00000186470	G	3.38573e-10	6.28001	0	A	-	6	26127271	BTN3A2	1
6:26127271:A:G	BIOSQTL	BIOS_eQTL_geneLevel	ENSG00000187475	G	2.60013e-12	-6.99763	0	A	+	6	26127271	HIST1H1T	1
6:26127271:A:G	BIOSQTL	BIOS_eQTL_geneLevel	ENSG00000187837	G	2.17133e-13	-7.33761	0	A	+	6	26127271	HIST1H1C	1
6:26127271:A:G	BIOSQTL	BIOS_eQTL_geneLevel	ENSG00000196226	G	4.32864e-05	4.08929	0.0256664	A	-	6	26127271	HIST1H2BB	1
6:26127271:A:G	BIOSQTL	BIOS_eQTL_geneLevel	ENSG00000196966	G	5.13491e-05	-4.04926	0.0298276	A	+	6	26127271	HIST1H3E	1
6:26127271:A:G	BIOSQTL	BIOS_eQTL_geneLevel	ENSG00000197697	G	1.99826e-06	-4.75342	0.00155023	A	+	6	26127271	HIST1H2BE	1
6:26128618:A:G	BIOSQTL	BIOS_eQTL_geneLevel	ENSG00000124564	G	7.13316e-05	-3.97177	0.0398521	A	+	6	26128618	SLC17A3	1
6:26128618:A:G	BIOSQTL	BIOS_eQTL_geneLevel	ENSG00000124693	G	1.93628e-08	-5.61741	3.47564e-05	A	+	6	26128618	HIST1H3B	1
6:26128618:A:G	BIOSQTL	BIOS_eQTL_geneLevel	ENSG00000158373	G	5.96594e-21	9.39067	0	A	-	6	26128618	HIST1H2BD	1
6:26128618:A:G	BIOSQTL	BIOS_eQTL_geneLevel	ENSG00000158406	G	5.79881e-07	4.99795	0.000499973	A	-	6	26128618	HIST1H4H	1
6:26128618:A:G	BIOSQTL	BIOS_eQTL_geneLevel	ENSG00000168298	G	2.08506e-06	-4.74489	0.00162556	A	+	6	26128618	HIST1H1E	1
6:26128618:A:G	BIOSQTL	BIOS_eQTL_geneLevel	ENSG00000180573	G	9.7701e-06	4.42234	0.00671943	A	-	6	26128618	HIST1H2AC	1
6:26128618:A:G	BIOSQTL	BIOS_eQTL_geneLevel	ENSG00000180596	G	3.24295e-06	-4.65466	0.0024278	A	+	6	26128618	HIST1H2BC	1
6:26128618:A:G	BIOSQTL	BIOS_eQTL_geneLevel	ENSG00000186470	G	3.38573e-10	6.28001	0	A	-	6	26128618	BTN3A2	1
6:26128618:A:G	BIOSQTL	BIOS_eQTL_geneLevel	ENSG00000187475	G	2.60013e-12	-6.99763	0	A	+	6	26128618	HIST1H1T	1
6:26128618:A:G	BIOSQTL	BIOS_eQTL_geneLevel	ENSG00000187837	G	2.17133e-13	-7.33761	0	A	+	6	26128618	HIST1H1C	1
6:26128618:A:G	BIOSQTL	BIOS_eQTL_geneLevel	ENSG00000196226	G	4.32864e-05	4.08929	0.0256664	A	-	6	26128618	HIST1H2BB	1
6:26128618:A:G	BIOSQTL	BIOS_eQTL_geneLevel	ENSG00000196966	G	5.13491e-05	-4.04926	0.0298276	A	+	6	26128618	HIST1H3E	1
6:26128618:A:G	BIOSQTL	BIOS_eQTL_geneLevel	ENSG00000197697	G	1.99826e-06	-4.75342	0.00155023	A	+	6	26128618	HIST1H2BE	1
6:26139741:C:T	BIOSQTL	BIOS_eQTL_geneLevel	ENSG00000124693	C	1.68086e-08	-5.64186	2.3245e-05	T	+	6	26139741	HIST1H3B	1
6:26139741:C:T	BIOSQTL	BIOS_eQTL_geneLevel	ENSG00000158373	C	1.25751e-21	9.55329	0	T	-	6	26139741	HIST1H2BD	1
6:26139741:C:T	BIOSQTL	BIOS_eQTL_geneLevel	ENSG00000158406	C	4.37208e-07	5.05219	0.000311109	T	-	6	26139741	HIST1H4H	1
6:26139741:C:T	BIOSQTL	BIOS_eQTL_geneLevel	ENSG00000168298	C	1.78639e-06	-4.77619	0.00140213	T	+	6	26139741	HIST1H1E	1
6:26139741:C:T	BIOSQTL	BIOS_eQTL_geneLevel	ENSG00000180573	C	1.35766e-05	4.35064	0.00907479	T	-	6	26139741	HIST1H2AC	1
6:26139741:C:T	BIOSQTL	BIOS_eQTL_geneLevel	ENSG00000180596	C	2.07684e-06	-4.7456	0.00162051	T	+	6	26139741	HIST1H2BC	1
6:26139741:C:T	BIOSQTL	BIOS_eQTL_geneLevel	ENSG00000186470	C	2.54548e-10	6.32437	0	T	-	6	26139741	BTN3A2	1
6:26139741:C:T	BIOSQTL	BIOS_eQTL_geneLevel	ENSG00000187475	C	2.80426e-12	-6.98713	0	T	+	6	26139741	HIST1H1T	1
6:26139741:C:T	BIOSQTL	BIOS_eQTL_geneLevel	ENSG00000187837	C	1.27255e-13	-7.40889	0	T	+	6	26139741	HIST1H1C	1
6:26139741:C:T	BIOSQTL	BIOS_eQTL_geneLevel	ENSG00000196226	C	7.96004e-05	3.94577	0.0437648	T	-	6	26139741	HIST1H2BB	1
6:26139741:C:T	BIOSQTL	BIOS_eQTL_geneLevel	ENSG00000196966	C	2.12628e-05	-4.25103	0.0135834	T	+	6	26139741	HIST1H3E	1
6:26139741:C:T	BIOSQTL	BIOS_eQTL_geneLevel	ENSG00000197697	C	2.14776e-06	-4.73887	0.00167025	T	+	6	26139741	HIST1H2BE	1
8:30287906:A:G	BIOSQTL	BIOS_eQTL_geneLevel	ENSG00000157110	G	6.42908e-40	-13.2233	0	A	+	8	30287906	RBPMS	1
8:30296358:C:T	BIOSQTL	BIOS_eQTL_geneLevel	ENSG00000157110	T	7.88928e-40	-13.2079	0	C	+	8	30296358	RBPMS	1
8:30298077:C:G	BIOSQTL	BIOS_eQTL_geneLevel	ENSG00000157110	G	7.88928e-40	-13.2079	0	C	+	8	30298077	RBPMS	1
8:30298935:C:G	BIOSQTL	BIOS_eQTL_geneLevel	ENSG00000157110	G	8.49836e-40	-13.2022	0	C	+	8	30298935	RBPMS	1
8:30299710:G:T	BIOSQTL	BIOS_eQTL_geneLevel	ENSG00000157110	T	6.54989e-40	-13.2219	0	G	+	8	30299710	RBPMS	1
8:30300275:C:T	BIOSQTL	BIOS_eQTL_geneLevel	ENSG00000157110	T	7.05611e-40	-13.2162	0	C	+	8	30300275	RBPMS	1
8:30300766:C:T	BIOSQTL	BIOS_eQTL_geneLevel	ENSG00000157110	T	6.54989e-40	-13.2219	0	C	+	8	30300766	RBPMS	1
8:30300879:C:T	BIOSQTL	BIOS_eQTL_geneLevel	ENSG00000157110	C	5.9043e-39	-13.0556	0	T	+	8	30300879	RBPMS	1
8:30301218:C:T	BIOSQTL	BIOS_eQTL_geneLevel	ENSG00000157110	C	5.74938e-40	-13.2317	0	T	+	8	30301218	RBPMS	1
8:30301499:A:G	BIOSQTL	BIOS_eQTL_geneLevel	ENSG00000157110	G	5.74938e-40	-13.2317	0	A	+	8	30301499	RBPMS	1
8:30302547:G:T	BIOSQTL	BIOS_eQTL_geneLevel	ENSG00000157110	T	5.33644e-40	-13.2374	0	G	+	8	30302547	RBPMS	1
8:30302799:A:G	BIOSQTL	BIOS_eQTL_geneLevel	ENSG00000157110	A	5.62826e-40	-13.2332	0	G	+	8	30302799	RBPMS	1
8:30304170:A:G	BIOSQTL	BIOS_eQTL_geneLevel	ENSG00000157110	G	5.22397e-40	-13.2389	0	A	+	8	30304170	RBPMS	1
8:30304410:A:G	BIOSQTL	BIOS_eQTL_geneLevel	ENSG00000157110	G	7.07664e-39	-13.0417	0	A	+	8	30304410	RBPMS	1
8:30304498:C:T	BIOSQTL	BIOS_eQTL_geneLevel	ENSG00000157110	T	5.22397e-40	-13.2389	0	C	+	8	30304498	RBPMS	1
8:30304691:A:G	BIOSQTL	BIOS_eQTL_geneLevel	ENSG00000157110	A	5.62826e-40	-13.2332	0	G	+	8	30304691	RBPMS	1
8:30306719:C:T	BIOSQTL	BIOS_eQTL_geneLevel	ENSG00000157110	C	5.22397e-40	-13.2388	0	T	+	8	30306719	RBPMS	1
8:30307148:A:G	BIOSQTL	BIOS_eQTL_geneLevel	ENSG00000157110	G	4.34678e-40	-13.2528	0	A	+	8	30307148	RBPMS	1
8:30307443:C:G	BIOSQTL	BIOS_eQTL_geneLevel	ENSG00000157110	G	4.68353e-40	-13.2472	0	C	+	8	30307443	RBPMS	1
8:30307511:C:G	BIOSQTL	BIOS_eQTL_geneLevel	ENSG00000157110	G	4.68353e-40	-13.2472	0	C	+	8	30307511	RBPMS	1
8:30307615:G:T	BIOSQTL	BIOS_eQTL_geneLevel	ENSG00000157110	T	4.34678e-40	-13.2528	0	G	+	8	30307615	RBPMS	1
8:30307726:C:T	BIOSQTL	BIOS_eQTL_geneLevel	ENSG00000157110	C	5.64326e-40	-13.2332	0	T	+	8	30307726	RBPMS	1
8:30308206:A:G	BIOSQTL	BIOS_eQTL_geneLevel	ENSG00000157110	G	4.34678e-40	-13.2528	0	A	+	8	30308206	RBPMS	1
8:30308213:C:G	BIOSQTL	BIOS_eQTL_geneLevel	ENSG00000157110	C	4.34678e-40	-13.2528	0	G	+	8	30308213	RBPMS	1
8:30308544:A:G	BIOSQTL	BIOS_eQTL_geneLevel	ENSG00000157110	G	4.34678e-40	-13.2528	0	A	+	8	30308544	RBPMS	1
8:30308774:C:T	BIOSQTL	BIOS_eQTL_geneLevel	ENSG00000157110	T	4.34678e-40	-13.2528	0	C	+	8	30308774	RBPMS	1
8:30308886:C:G	BIOSQTL	BIOS_eQTL_geneLevel	ENSG00000157110	C	4.34678e-40	-13.2528	0	G	+	8	30308886	RBPMS	1
8:30309947:C:T	BIOSQTL	BIOS_eQTL_geneLevel	ENSG00000157110	C	4.34678e-40	-13.2528	0	T	+	8	30309947	RBPMS	1
8:30310481:C:T	BIOSQTL	BIOS_eQTL_geneLevel	ENSG00000157110	T	4.34678e-40	-13.2528	0	C	+	8	30310481	RBPMS	1
8:30310552:A:G	BIOSQTL	BIOS_eQTL_geneLevel	ENSG00000157110	A	4.68353e-40	-13.2472	0	G	+	8	30310552	RBPMS	1
8:30311614:A:C	BIOSQTL	BIOS_eQTL_geneLevel	ENSG00000157110	C	4.68353e-40	-13.2472	0	A	+	8	30311614	RBPMS	1
8:30311662:A:G	BIOSQTL	BIOS_eQTL_geneLevel	ENSG00000157110	A	4.34678e-40	-13.2528	0	G	+	8	30311662	RBPMS	1
8:30313400:C:T	BIOSQTL	BIOS_eQTL_geneLevel	ENSG00000157110	T	4.68353e-40	-13.2472	0	C	+	8	30313400	RBPMS	1
8:30313681:G:T	BIOSQTL	BIOS_eQTL_geneLevel	ENSG00000157110	T	4.68353e-40	-13.2472	0	G	+	8	30313681	RBPMS	1
8:30315040:A:G	BIOSQTL	BIOS_eQTL_geneLevel	ENSG00000157110	A	3.15595e-40	-13.2767	0	G	+	8	30315040	RBPMS	1
8:30315455:C:T	BIOSQTL	BIOS_eQTL_geneLevel	ENSG00000157110	C	3.88627e-40	-13.2612	0	T	+	8	30315455	RBPMS	1
8:30316061:A:G	BIOSQTL	BIOS_eQTL_geneLevel	ENSG00000157110	A	5.45132e-40	-13.2358	0	G	+	8	30316061	RBPMS	1
8:30318345:C:G	BIOSQTL	BIOS_eQTL_geneLevel	ENSG00000157110	C	1.90389e-40	-13.3144	0	G	+	8	30318345	RBPMS	1
8:30319299:A:G	BIOSQTL	BIOS_eQTL_geneLevel	ENSG00000157110	A	2.25962e-40	-13.3017	0	G	+	8	30319299	RBPMS	1
8:30322256:C:T	BIOSQTL	BIOS_eQTL_geneLevel	ENSG00000157110	T	5.30855e-43	-13.7469	0	C	+	8	30322256	RBPMS	1
8:30323488:C:T	BIOSQTL	BIOS_eQTL_geneLevel	ENSG00000157110	C	1.39707e-42	-13.6767	0	T	+	8	30323488	RBPMS	1
8:30326612:A:G	BIOSQTL	BIOS_eQTL_geneLevel	ENSG00000157110	G	1.15234e-42	-13.6907	0	A	+	8	30326612	RBPMS	1
8:30328010:A:G	BIOSQTL	BIOS_eQTL_geneLevel	ENSG00000157110	A	5.30855e-43	-13.7469	0	G	+	8	30328010	RBPMS	1
8:30331968:A:G	BIOSQTL	BIOS_eQTL_geneLevel	ENSG00000157110	A	1.76953e-42	-13.6594	0	G	+	8	30331968	RBPMS	1
8:30333505:A:G	BIOSQTL	BIOS_eQTL_geneLevel	ENSG00000157110	A	9.32134e-43	-13.706	0	G	+	8	30333505	RBPMS	1
8:30334511:C:T	BIOSQTL	BIOS_eQTL_geneLevel	ENSG00000157110	C	3.71928e-42	-13.6053	0	T	+	8	30334511	RBPMS	1
8:30340447:C:G	BIOSQTL	BIOS_eQTL_geneLevel	ENSG00000157110	G	6.92031e-43	-13.7277	0	C	+	8	30340447	RBPMS	1
8:30347278:A:T	BIOSQTL	BIOS_eQTL_geneLevel	ENSG00000157110	T	4.92876e-42	-13.5847	0	A	+	8	30347278	RBPMS	1
8:30348323:A:C	BIOSQTL	BIOS_eQTL_geneLevel	ENSG00000157110	C	4.92876e-42	-13.5847	0	A	+	8	30348323	RBPMS	1
8:30350230:A:C	BIOSQTL	BIOS_eQTL_geneLevel	ENSG00000157110	C	4.92876e-42	-13.5847	0	A	+	8	30350230	RBPMS	1
8:30367601:C:T	BIOSQTL	BIOS_eQTL_geneLevel	ENSG00000157110	T	1.10366e-43	-13.8601	0	C	+	8	30367601	RBPMS	1
8:30368430:A:C	BIOSQTL	BIOS_eQTL_geneLevel	ENSG00000157110	A	1.10366e-43	-13.8601	0	C	+	8	30368430	RBPMS	1
8:30368468:G:T	BIOSQTL	BIOS_eQTL_geneLevel	ENSG00000157110	T	1.10366e-43	-13.8601	0	G	+	8	30368468	RBPMS	1
8:30369154:A:G	BIOSQTL	BIOS_eQTL_geneLevel	ENSG00000157110	A	2.40427e-43	-13.804	0	NA	NA	8	30369154	RBPMS	1
8:30370745:C:G	BIOSQTL	BIOS_eQTL_geneLevel	ENSG00000157110	C	2.40427e-43	-13.804	0	G	+	8	30370745	RBPMS	1
8:30371632:C:G	BIOSQTL	BIOS_eQTL_geneLevel	ENSG00000157110	C	1.61157e-43	-13.8328	0	G	+	8	30371632	RBPMS	1
8:30371938:A:T	BIOSQTL	BIOS_eQTL_geneLevel	ENSG00000157110	A	1.10366e-43	-13.8601	0	T	+	8	30371938	RBPMS	1
8:30373835:A:G	BIOSQTL	BIOS_eQTL_geneLevel	ENSG00000157110	A	3.51511e-43	-13.7767	0	G	+	8	30373835	RBPMS	1
8:30374385:C:T	BIOSQTL	BIOS_eQTL_geneLevel	ENSG00000157110	T	3.51511e-43	-13.7767	0	NA	NA	8	30374385	RBPMS	1
8:30375586:C:T	BIOSQTL	BIOS_eQTL_geneLevel	ENSG00000157110	C	3.51511e-43	-13.7767	0	T	+	8	30375586	RBPMS	1
8:30377258:C:T	BIOSQTL	BIOS_eQTL_geneLevel	ENSG00000157110	T	2.40427e-43	-13.804	0	C	+	8	30377258	RBPMS	1
8:30377380:A:G	BIOSQTL	BIOS_eQTL_geneLevel	ENSG00000157110	A	2.40427e-43	-13.804	0	G	+	8	30377380	RBPMS	1
8:30379468:C:G	BIOSQTL	BIOS_eQTL_geneLevel	ENSG00000157110	C	1.43602e-42	-13.6746	0	G	+	8	30379468	RBPMS	1
8:30379693:A:G	BIOSQTL	BIOS_eQTL_geneLevel	ENSG00000157110	G	3.51511e-43	-13.7767	0	A	+	8	30379693	RBPMS	1
8:30381338:C:G	BIOSQTL	BIOS_eQTL_geneLevel	ENSG00000157110	C	3.51511e-43	-13.7767	0	G	+	8	30381338	RBPMS	1
8:30381731:C:T	BIOSQTL	BIOS_eQTL_geneLevel	ENSG00000157110	T	3.51511e-43	-13.7767	0	C	+	8	30381731	RBPMS	1
8:30381872:A:G	BIOSQTL	BIOS_eQTL_geneLevel	ENSG00000157110	G	3.51511e-43	-13.7767	0	A	+	8	30381872	RBPMS	1
8:30382325:A:G	BIOSQTL	BIOS_eQTL_geneLevel	ENSG00000157110	A	3.51511e-43	-13.7767	0	G	+	8	30382325	RBPMS	1
8:30384436:G:T	BIOSQTL	BIOS_eQTL_geneLevel	ENSG00000157110	G	5.19246e-43	-13.7485	0	T	+	8	30384436	RBPMS	1
8:30385854:C:T	BIOSQTL	BIOS_eQTL_geneLevel	ENSG00000157110	T	3.55427e-43	-13.7758	0	C	+	8	30385854	RBPMS	1
8:30386912:A:G	BIOSQTL	BIOS_eQTL_geneLevel	ENSG00000157110	A	3.55427e-43	-13.7758	0	G	+	8	30386912	RBPMS	1
8:30390863:C:T	BIOSQTL	BIOS_eQTL_geneLevel	ENSG00000157110	C	3.55427e-43	-13.7758	0	T	+	8	30390863	RBPMS	1
8:30391137:A:G	BIOSQTL	BIOS_eQTL_geneLevel	ENSG00000157110	A	3.55427e-43	-13.7758	0	G	+	8	30391137	RBPMS	1
8:30392824:C:T	BIOSQTL	BIOS_eQTL_geneLevel	ENSG00000157110	T	3.55427e-43	-13.7758	0	C	+	8	30392824	RBPMS	1
8:30397935:A:G	BIOSQTL	BIOS_eQTL_geneLevel	ENSG00000157110	A	4.27858e-43	-13.7625	0	G	+	8	30397935	RBPMS	1
8:30408241:C:T	BIOSQTL	BIOS_eQTL_geneLevel	ENSG00000104695	T	3.27614e-08	5.52618	4.57928e-05	C	-	8	30408241	PPP2CB	1
8:30408241:C:T	BIOSQTL	BIOS_eQTL_geneLevel	ENSG00000157110	T	4.73574e-44	-13.9206	0	C	+	8	30408241	RBPMS	1
8:30408681:C:T	BIOSQTL	BIOS_eQTL_geneLevel	ENSG00000104695	C	2.03734e-08	5.60884	3.47102e-05	T	-	8	30408681	PPP2CB	1
8:30408681:C:T	BIOSQTL	BIOS_eQTL_geneLevel	ENSG00000157110	C	6.38746e-44	-13.8993	0	T	+	8	30408681	RBPMS	1
8:30409237:C:T	BIOSQTL	BIOS_eQTL_geneLevel	ENSG00000104695	T	6.58285e-08	5.40234	6.19509e-05	C	-	8	30409237	PPP2CB	1
8:30409237:C:T	BIOSQTL	BIOS_eQTL_geneLevel	ENSG00000157110	T	1.77061e-39	-13.1468	0	C	+	8	30409237	RBPMS	1
8:30410265:C:T	BIOSQTL	BIOS_eQTL_geneLevel	ENSG00000104695	C	2.60653e-08	5.56619	3.45304e-05	T	-	8	30410265	PPP2CB	1
8:30410265:C:T	BIOSQTL	BIOS_eQTL_geneLevel	ENSG00000157110	C	5.13599e-44	-13.915	0	T	+	8	30410265	RBPMS	1
8:30410795:C:T	BIOSQTL	BIOS_eQTL_geneLevel	ENSG00000104695	T	1.87452e-08	5.6232	3.47705e-05	C	-	8	30410795	PPP2CB	1
8:30410795:C:T	BIOSQTL	BIOS_eQTL_geneLevel	ENSG00000157110	T	4.11718e-44	-13.9307	0	C	+	8	30410795	RBPMS	1
8:30417971:A:G	BIOSQTL	BIOS_eQTL_geneLevel	ENSG00000104695	A	3.04638e-10	6.29654	0	G	-	8	30417971	PPP2CB	1
8:30417971:A:G	BIOSQTL	BIOS_eQTL_geneLevel	ENSG00000157110	A	4.30079e-53	-15.3373	0	G	+	8	30417971	RBPMS	1
8:30419804:C:T	BIOSQTL	BIOS_eQTL_geneLevel	ENSG00000104695	T	2.48272e-07	5.15907	0.000174301	C	-	8	30419804	PPP2CB	1
8:30419804:C:T	BIOSQTL	BIOS_eQTL_geneLevel	ENSG00000157110	T	1.36893e-41	-13.5097	0	C	+	8	30419804	RBPMS	1
8:30420597:C:T	BIOSQTL	BIOS_eQTL_geneLevel	ENSG00000104695	T	5.7181e-09	5.82498	1.18906e-05	C	-	8	30420597	PPP2CB	1
8:30420597:C:T	BIOSQTL	BIOS_eQTL_geneLevel	ENSG00000157110	T	2.47791e-47	-14.4508	0	C	+	8	30420597	RBPMS	1
8:30424915:A:G	BIOSQTL	BIOS_eQTL_geneLevel	ENSG00000104695	A	3.71393e-10	6.2656	0	G	-	8	30424915	PPP2CB	1
8:30424915:A:G	BIOSQTL	BIOS_eQTL_geneLevel	ENSG00000157110	A	9.20087e-54	-15.437	0	G	+	8	30424915	RBPMS	1
8:30425905:A:G	BIOSQTL	BIOS_eQTL_geneLevel	ENSG00000104695	A	2.96878e-10	6.30056	0	G	-	8	30425905	PPP2CB	1
8:30425905:A:G	BIOSQTL	BIOS_eQTL_geneLevel	ENSG00000157110	A	1.50555e-53	-15.4054	0	G	+	8	30425905	RBPMS	1
8:30433577:C:T	BIOSQTL	BIOS_eQTL_geneLevel	ENSG00000104695	T	1.80826e-10	6.37693	0	C	-	8	30433577	PPP2CB	1
8:30433577:C:T	BIOSQTL	BIOS_eQTL_geneLevel	ENSG00000157110	T	3.81382e-53	-15.3451	0	C	+	8	30433577	RBPMS	1
8:30434334:A:G	BIOSQTL	BIOS_eQTL_geneLevel	ENSG00000104695	G	5.52562e-10	6.20353	0	A	-	8	30434334	PPP2CB	1
8:30434334:A:G	BIOSQTL	BIOS_eQTL_geneLevel	ENSG00000157110	G	6.32096e-54	-15.4612	0	A	+	8	30434334	RBPMS	1
8:30434903:G:T	BIOSQTL	BIOS_eQTL_geneLevel	ENSG00000104695	T	1.80826e-10	6.37693	0	G	-	8	30434903	PPP2CB	1
8:30434903:G:T	BIOSQTL	BIOS_eQTL_geneLevel	ENSG00000157110	T	3.81382e-53	-15.3451	0	G	+	8	30434903	RBPMS	1
8:30435280:C:T	BIOSQTL	BIOS_eQTL_geneLevel	ENSG00000104695	T	1.80826e-10	6.37693	0	C	-	8	30435280	PPP2CB	1
8:30435280:C:T	BIOSQTL	BIOS_eQTL_geneLevel	ENSG00000157110	T	2.98928e-53	-15.3609	0	C	+	8	30435280	RBPMS	1
8:30435373:A:G	BIOSQTL	BIOS_eQTL_geneLevel	ENSG00000104695	A	1.80826e-10	6.37693	0	G	-	8	30435373	PPP2CB	1
8:30435373:A:G	BIOSQTL	BIOS_eQTL_geneLevel	ENSG00000157110	A	2.98928e-53	-15.3609	0	G	+	8	30435373	RBPMS	1
8:30437008:A:C	BIOSQTL	BIOS_eQTL_geneLevel	ENSG00000104695	A	1.86822e-10	6.37198	0	C	-	8	30437008	PPP2CB	1
8:30437008:A:C	BIOSQTL	BIOS_eQTL_geneLevel	ENSG00000157110	A	9.88081e-54	-15.4325	0	C	+	8	30437008	RBPMS	1
8:30438996:C:T	BIOSQTL	BIOS_eQTL_geneLevel	ENSG00000104695	T	8.51553e-11	6.49135	0	C	-	8	30438996	PPP2CB	1
8:30438996:C:T	BIOSQTL	BIOS_eQTL_geneLevel	ENSG00000157110	T	5.12596e-53	-15.3258	0	C	+	8	30438996	RBPMS	1
8:30439792:C:T	BIOSQTL	BIOS_eQTL_geneLevel	ENSG00000104695	T	1.23962e-10	6.43454	0	C	-	8	30439792	PPP2CB	1
8:30439792:C:T	BIOSQTL	BIOS_eQTL_geneLevel	ENSG00000157110	T	4.00658e-53	-15.3419	0	C	+	8	30439792	RBPMS	1
8:30440804:C:T	BIOSQTL	BIOS_eQTL_geneLevel	ENSG00000104695	C	2.41377e-10	6.33251	0	T	-	8	30440804	PPP2CB	1
8:30440804:C:T	BIOSQTL	BIOS_eQTL_geneLevel	ENSG00000157110	C	2.69987e-53	-15.3675	0	T	+	8	30440804	RBPMS	1
8:30442010:C:T	BIOSQTL	BIOS_eQTL_geneLevel	ENSG00000104695	C	2.63943e-10	6.31865	0	T	-	8	30442010	PPP2CB	1
8:30442010:C:T	BIOSQTL	BIOS_eQTL_geneLevel	ENSG00000157110	C	2.69987e-53	-15.3675	0	T	+	8	30442010	RBPMS	1
8:30443877:A:G	BIOSQTL	BIOS_eQTL_geneLevel	ENSG00000104695	G	2.63943e-10	6.31865	0	A	-	8	30443877	PPP2CB	1
8:30443877:A:G	BIOSQTL	BIOS_eQTL_geneLevel	ENSG00000157110	G	2.16835e-53	-15.3817	0	A	+	8	30443877	RBPMS	1
8:30447818:C:G	BIOSQTL	BIOS_eQTL_geneLevel	ENSG00000104695	C	2.63943e-10	6.31865	0	G	-	8	30447818	PPP2CB	1
8:30447818:C:G	BIOSQTL	BIOS_eQTL_geneLevel	ENSG00000157110	C	2.16835e-53	-15.3817	0	G	+	8	30447818	RBPMS	1
8:30452506:C:T	BIOSQTL	BIOS_eQTL_geneLevel	ENSG00000104695	T	2.4044e-10	6.33309	0	C	-	8	30452506	PPP2CB	1
8:30452506:C:T	BIOSQTL	BIOS_eQTL_geneLevel	ENSG00000157110	T	1.74112e-53	-15.3958	0	C	+	8	30452506	RBPMS	1
8:30454132:C:G	BIOSQTL	BIOS_eQTL_geneLevel	ENSG00000157110	C	5.11111e-37	-12.7113	0	NA	NA	8	30454132	RBPMS	1
8:30458645:A:G	BIOSQTL	BIOS_eQTL_geneLevel	ENSG00000104695	A	1.02919e-10	6.46266	0	G	-	8	30458645	PPP2CB	1
8:30458645:A:G	BIOSQTL	BIOS_eQTL_geneLevel	ENSG00000157110	A	2.7334e-53	-15.3668	0	G	+	8	30458645	RBPMS	1
8:30463741:A:G	BIOSQTL	BIOS_eQTL_geneLevel	ENSG00000104695	A	1.02919e-10	6.46266	0	G	-	8	30463741	PPP2CB	1
8:30463741:A:G	BIOSQTL	BIOS_eQTL_geneLevel	ENSG00000157110	A	3.47695e-53	-15.351	0	G	+	8	30463741	RBPMS	1
8:30464792:A:T	BIOSQTL	BIOS_eQTL_geneLevel	ENSG00000104695	T	4.0244e-07	5.06796	0.000290276	A	-	8	30464792	PPP2CB	1
8:30464792:A:T	BIOSQTL	BIOS_eQTL_geneLevel	ENSG00000157110	T	2.50639e-41	-13.465	0	A	+	8	30464792	RBPMS	1
8:30470106:C:T	BIOSQTL	BIOS_eQTL_geneLevel	ENSG00000104695	T	2.00444e-10	6.36108	0	C	-	8	30470106	PPP2CB	1
8:30470106:C:T	BIOSQTL	BIOS_eQTL_geneLevel	ENSG00000157110	T	3.05453e-53	-15.3596	0	C	+	8	30470106	RBPMS	1
8:30471153:A:G	BIOSQTL	BIOS_eQTL_geneLevel	ENSG00000104695	G	2.00444e-10	6.36108	0	A	-	8	30471153	PPP2CB	1
8:30471153:A:G	BIOSQTL	BIOS_eQTL_geneLevel	ENSG00000157110	G	3.885e-53	-15.3438	0	A	+	8	30471153	RBPMS	1
8:30471443:C:T	BIOSQTL	BIOS_eQTL_geneLevel	ENSG00000104695	C	1.66756e-10	6.38924	0	T	-	8	30471443	PPP2CB	1
8:30471443:C:T	BIOSQTL	BIOS_eQTL_geneLevel	ENSG00000157110	C	6.33832e-53	-15.312	0	T	+	8	30471443	RBPMS	1
8:30475589:A:G	BIOSQTL	BIOS_eQTL_geneLevel	ENSG00000104695	A	9.36882e-11	6.47696	0	G	-	8	30475589	PPP2CB	1
8:30475589:A:G	BIOSQTL	BIOS_eQTL_geneLevel	ENSG00000157110	A	5.7796e-53	-15.3181	0	G	+	8	30475589	RBPMS	1
8:30477140:A:G	BIOSQTL	BIOS_eQTL_geneLevel	ENSG00000104695	A	9.36882e-11	6.47696	0	G	-	8	30477140	PPP2CB	1
8:30477140:A:G	BIOSQTL	BIOS_eQTL_geneLevel	ENSG00000157110	A	5.7796e-53	-15.3181	0	G	+	8	30477140	RBPMS	1
8:30479951:A:G	BIOSQTL	BIOS_eQTL_geneLevel	ENSG00000104695	A	9.36882e-11	6.47696	0	G	-	8	30479951	PPP2CB	1
8:30479951:A:G	BIOSQTL	BIOS_eQTL_geneLevel	ENSG00000157110	A	5.7796e-53	-15.3181	0	G	+	8	30479951	RBPMS	1
8:30480591:C:T	BIOSQTL	BIOS_eQTL_geneLevel	ENSG00000104695	C	2.00444e-10	6.36108	0	T	-	8	30480591	PPP2CB	1
8:30480591:C:T	BIOSQTL	BIOS_eQTL_geneLevel	ENSG00000157110	C	3.885e-53	-15.3438	0	T	+	8	30480591	RBPMS	1
8:30481168:A:G	BIOSQTL	BIOS_eQTL_geneLevel	ENSG00000104695	G	2.00444e-10	6.36108	0	NA	NA	8	30481168	PPP2CB	1
8:30481168:A:G	BIOSQTL	BIOS_eQTL_geneLevel	ENSG00000157110	G	3.885e-53	-15.3438	0	NA	NA	8	30481168	RBPMS	1
8:30482357:A:G	BIOSQTL	BIOS_eQTL_geneLevel	ENSG00000104695	G	4.0244e-07	5.06796	0.000290276	NA	NA	8	30482357	PPP2CB	1
8:30482357:A:G	BIOSQTL	BIOS_eQTL_geneLevel	ENSG00000157110	G	3.15458e-41	-13.448	0	NA	NA	8	30482357	RBPMS	1
8:30486404:C:T	BIOSQTL	BIOS_eQTL_geneLevel	ENSG00000104695	T	1.66538e-10	6.38958	0	C	-	8	30486404	PPP2CB	1
8:30486404:C:T	BIOSQTL	BIOS_eQTL_geneLevel	ENSG00000157110	T	1.1289e-53	-15.4238	0	C	+	8	30486404	RBPMS	1
8:30488157:A:G	BIOSQTL	BIOS_eQTL_geneLevel	ENSG00000104695	A	9.36882e-11	6.47696	0	G	-	8	30488157	PPP2CB	1
8:30488157:A:G	BIOSQTL	BIOS_eQTL_geneLevel	ENSG00000157110	A	5.7796e-53	-15.3181	0	G	+	8	30488157	RBPMS	1
8:30488227:A:C	BIOSQTL	BIOS_eQTL_geneLevel	ENSG00000104695	A	9.36882e-11	6.47696	0	C	-	8	30488227	PPP2CB	1
8:30488227:A:C	BIOSQTL	BIOS_eQTL_geneLevel	ENSG00000157110	A	5.7796e-53	-15.3181	0	C	+	8	30488227	RBPMS	1
8:30488370:A:C	BIOSQTL	BIOS_eQTL_geneLevel	ENSG00000104695	C	9.36882e-11	6.47696	0	A	-	8	30488370	PPP2CB	1
8:30488370:A:C	BIOSQTL	BIOS_eQTL_geneLevel	ENSG00000157110	C	5.7796e-53	-15.3181	0	A	+	8	30488370	RBPMS	1
8:30488846:A:G	BIOSQTL	BIOS_eQTL_geneLevel	ENSG00000104695	A	6.20974e-11	6.53866	0	G	-	8	30488846	PPP2CB	1
8:30488846:A:G	BIOSQTL	BIOS_eQTL_geneLevel	ENSG00000157110	A	3.77872e-53	-15.3457	0	G	+	8	30488846	RBPMS	1
8:30498859:C:T	BIOSQTL	BIOS_eQTL_geneLevel	ENSG00000104695	T	1.24781e-10	6.43356	0	C	-	8	30498859	PPP2CB	1
8:30498859:C:T	BIOSQTL	BIOS_eQTL_geneLevel	ENSG00000157110	T	4.51805e-53	-15.3342	0	C	+	8	30498859	RBPMS	1
8:30500183:A:G	BIOSQTL	BIOS_eQTL_geneLevel	ENSG00000104695	G	9.36882e-11	6.47696	0	A	-	8	30500183	PPP2CB	1
8:30500183:A:G	BIOSQTL	BIOS_eQTL_geneLevel	ENSG00000157110	G	5.7796e-53	-15.3181	0	A	+	8	30500183	RBPMS	1
8:30503194:C:T	BIOSQTL	BIOS_eQTL_geneLevel	ENSG00000104695	C	2.00444e-10	6.36108	0	T	-	8	30503194	PPP2CB	1
8:30503194:C:T	BIOSQTL	BIOS_eQTL_geneLevel	ENSG00000157110	C	3.885e-53	-15.3438	0	T	+	8	30503194	RBPMS	1
8:30503255:A:G	BIOSQTL	BIOS_eQTL_geneLevel	ENSG00000104695	A	2.00444e-10	6.36108	0	G	-	8	30503255	PPP2CB	1
8:30503255:A:G	BIOSQTL	BIOS_eQTL_geneLevel	ENSG00000157110	A	3.885e-53	-15.3438	0	G	+	8	30503255	RBPMS	1
8:30503582:A:G	BIOSQTL	BIOS_eQTL_geneLevel	ENSG00000104695	G	2.00444e-10	6.36108	0	A	-	8	30503582	PPP2CB	1
8:30503582:A:G	BIOSQTL	BIOS_eQTL_geneLevel	ENSG00000157110	G	3.885e-53	-15.3438	0	A	+	8	30503582	RBPMS	1
8:30504035:C:T	BIOSQTL	BIOS_eQTL_geneLevel	ENSG00000104695	C	2.00444e-10	6.36108	0	T	-	8	30504035	PPP2CB	1
8:30504035:C:T	BIOSQTL	BIOS_eQTL_geneLevel	ENSG00000157110	C	3.885e-53	-15.3438	0	T	+	8	30504035	RBPMS	1
8:30506402:A:G	BIOSQTL	BIOS_eQTL_geneLevel	ENSG00000104695	A	2.00444e-10	6.36108	0	G	-	8	30506402	PPP2CB	1
8:30506402:A:G	BIOSQTL	BIOS_eQTL_geneLevel	ENSG00000157110	A	3.885e-53	-15.3438	0	G	+	8	30506402	RBPMS	1
8:30507930:G:T	BIOSQTL	BIOS_eQTL_geneLevel	ENSG00000104695	T	9.36882e-11	6.47696	0	G	-	8	30507930	PPP2CB	1
8:30507930:G:T	BIOSQTL	BIOS_eQTL_geneLevel	ENSG00000157110	T	5.7796e-53	-15.3181	0	G	+	8	30507930	RBPMS	1
8:30508227:A:T	BIOSQTL	BIOS_eQTL_geneLevel	ENSG00000104695	T	3.47272e-07	5.09596	0.000248259	A	-	8	30508227	PPP2CB	1
8:30508227:A:T	BIOSQTL	BIOS_eQTL_geneLevel	ENSG00000157110	T	1.91665e-41	-13.485	0	A	+	8	30508227	RBPMS	1
8:30508402:A:G	BIOSQTL	BIOS_eQTL_geneLevel	ENSG00000104695	A	1.62662e-10	6.39319	0	G	-	8	30508402	PPP2CB	1
8:30508402:A:G	BIOSQTL	BIOS_eQTL_geneLevel	ENSG00000157110	A	1.57706e-53	-15.4022	0	G	+	8	30508402	RBPMS	1
8:30510427:C:T	BIOSQTL	BIOS_eQTL_geneLevel	ENSG00000104695	C	1.62662e-10	6.39319	0	T	-	8	30510427	PPP2CB	1
8:30510427:C:T	BIOSQTL	BIOS_eQTL_geneLevel	ENSG00000157110	C	1.57706e-53	-15.4022	0	T	+	8	30510427	RBPMS	1
8:30513391:A:G	BIOSQTL	BIOS_eQTL_geneLevel	ENSG00000104695	G	9.36882e-11	6.47696	0	A	-	8	30513391	PPP2CB	1
8:30513391:A:G	BIOSQTL	BIOS_eQTL_geneLevel	ENSG00000157110	G	6.16528e-53	-15.3139	0	A	+	8	30513391	RBPMS	1
8:30514107:C:G	BIOSQTL	BIOS_eQTL_geneLevel	ENSG00000104695	C	2.77678e-07	5.13811	0.000201054	G	-	8	30514107	PPP2CB	1
8:30514107:C:G	BIOSQTL	BIOS_eQTL_geneLevel	ENSG00000157110	C	1.99081e-41	-13.4822	0	G	+	8	30514107	RBPMS	1
8:30516037:G:T	BIOSQTL	BIOS_eQTL_geneLevel	ENSG00000104695	T	9.82627e-11	6.46977	0	G	-	8	30516037	PPP2CB	1
8:30516037:G:T	BIOSQTL	BIOS_eQTL_geneLevel	ENSG00000157110	T	6.05205e-54	-15.464	0	G	+	8	30516037	RBPMS	1
8:30517921:A:G	BIOSQTL	BIOS_eQTL_geneLevel	ENSG00000104695	A	9.82627e-11	6.46977	0	G	-	8	30517921	PPP2CB	1
8:30517921:A:G	BIOSQTL	BIOS_eQTL_geneLevel	ENSG00000157110	A	8.05223e-54	-15.4456	0	G	+	8	30517921	RBPMS	1
8:30519752:C:T	BIOSQTL	BIOS_eQTL_geneLevel	ENSG00000104695	T	1.00898e-10	6.46574	0	C	-	8	30519752	PPP2CB	1
8:30519752:C:T	BIOSQTL	BIOS_eQTL_geneLevel	ENSG00000157110	T	7.78209e-54	-15.448	0	C	+	8	30519752	RBPMS	1
8:30521310:A:G	BIOSQTL	BIOS_eQTL_geneLevel	ENSG00000104695	A	1.00898e-10	6.46574	0	G	-	8	30521310	PPP2CB	1
8:30521310:A:G	BIOSQTL	BIOS_eQTL_geneLevel	ENSG00000157110	A	8.30591e-54	-15.4438	0	G	+	8	30521310	RBPMS	1
8:30522945:C:G	BIOSQTL	BIOS_eQTL_geneLevel	ENSG00000104695	C	7.39533e-12	6.84986	0	G	-	8	30522945	PPP2CB	1
8:30522945:C:G	BIOSQTL	BIOS_eQTL_geneLevel	ENSG00000157110	C	2.84003e-49	-14.7554	0	G	+	8	30522945	RBPMS	1
10:95974208:C:T	BIOSQTL	BIOS_eQTL_geneLevel	ENSG00000173145	T	4.49661e-06	-4.58684	0.00319548	C	+	10	95974208	NOC3L	1
10:95977011:A:G	BIOSQTL	BIOS_eQTL_geneLevel	ENSG00000173145	G	2.39925e-07	-5.16523	0.000174453	A	+	10	95977011	NOC3L	1
10:95977775:A:G	BIOSQTL	BIOS_eQTL_geneLevel	ENSG00000173145	A	4.49661e-06	-4.58685	0.00319548	G	+	10	95977775	NOC3L	1
10:95978581:A:G	BIOSQTL	BIOS_eQTL_geneLevel	ENSG00000173145	A	3.00029e-06	-4.67077	0.00226708	G	+	10	95978581	NOC3L	1
10:95979526:A:G	BIOSQTL	BIOS_eQTL_geneLevel	ENSG00000173145	A	4.20871e-06	-4.60069	0.00301132	G	+	10	95979526	NOC3L	1
10:95982015:A:G	BIOSQTL	BIOS_eQTL_geneLevel	ENSG00000173145	A	1.551e-07	-5.24624	8.81931e-05	G	+	10	95982015	NOC3L	1
10:95982405:C:T	BIOSQTL	BIOS_eQTL_geneLevel	ENSG00000173145	T	1.69969e-06	-4.78608	0.00136251	C	+	10	95982405	NOC3L	1
10:95983310:A:G	BIOSQTL	BIOS_eQTL_geneLevel	ENSG00000173145	A	2.41948e-06	-4.71466	0.00185176	G	+	10	95983310	NOC3L	1
10:95985995:A:G	BIOSQTL	BIOS_eQTL_geneLevel	ENSG00000173145	G	9.60725e-08	-5.33386	8.371e-05	A	+	10	95985995	NOC3L	1
10:95986636:A:G	BIOSQTL	BIOS_eQTL_geneLevel	ENSG00000173145	A	1.21485e-06	-4.85316	0.00103705	G	+	10	95986636	NOC3L	1
10:95987313:C:T	BIOSQTL	BIOS_eQTL_geneLevel	ENSG00000173145	C	8.42741e-07	-4.9251	0.000753028	T	+	10	95987313	NOC3L	1
10:95988936:A:C	BIOSQTL	BIOS_eQTL_geneLevel	ENSG00000173145	A	2.26742e-06	-4.72782	0.0017691	C	+	10	95988936	NOC3L	1
10:95991336:C:T	BIOSQTL	BIOS_eQTL_geneLevel	ENSG00000173145	T	2.12037e-06	-4.74154	0.00164539	C	+	10	95991336	NOC3L	1
10:95991458:A:G	BIOSQTL	BIOS_eQTL_geneLevel	ENSG00000173145	G	1.80419e-08	-5.6297	3.48008e-05	A	+	10	95991458	NOC3L	1
10:96000282:A:G	BIOSQTL	BIOS_eQTL_geneLevel	ENSG00000173145	G	2.95977e-08	-5.5436	4.59005e-05	A	+	10	96000282	NOC3L	1
10:96005466:A:T	BIOSQTL	BIOS_eQTL_geneLevel	ENSG00000173145	T	8.59273e-07	-4.92139	0.000789557	A	+	10	96005466	NOC3L	1
10:96011865:G:T	BIOSQTL	BIOS_eQTL_geneLevel	ENSG00000173145	T	5.70529e-08	-5.42778	5.08475e-05	G	+	10	96011865	NOC3L	1
10:96013705:A:G	BIOSQTL	BIOS_eQTL_geneLevel	ENSG00000173145	G	8.05038e-09	-5.76737	1.77117e-05	A	+	10	96013705	NOC3L	1
10:96032168:A:G	BIOSQTL	BIOS_eQTL_geneLevel	ENSG00000173145	G	4.02896e-09	-5.88294	5.98982e-06	A	+	10	96032168	NOC3L	1
10:96044734:A:C	BIOSQTL	BIOS_eQTL_geneLevel	ENSG00000173145	A	1.21843e-09	-6.07777	6.15082e-06	C	+	10	96044734	NOC3L	1
10:96143498:A:G	BIOSQTL	BIOS_eQTL_geneLevel	ENSG00000119969	A	4.97175e-07	-5.02723	0.000389978	A	-	10	96143498	HELLS	1
10:96143498:A:G	BIOSQTL	BIOS_eQTL_geneLevel	ENSG00000138193	A	4.21097e-10	6.24601	0	A	+	10	96143498	PLCE1	1
10:96143498:A:G	BIOSQTL	BIOS_eQTL_geneLevel	ENSG00000173145	A	1.74061e-42	13.6609	0	A	+	10	96143498	NOC3L	1
10:96145095:C:T	BIOSQTL	BIOS_eQTL_geneLevel	ENSG00000119969	T	2.22124e-07	-5.17975	0.000158332	T	-	10	96145095	HELLS	1
10:96145095:C:T	BIOSQTL	BIOS_eQTL_geneLevel	ENSG00000138193	T	3.98536e-10	6.25462	0	T	+	10	96145095	PLCE1	1
10:96145095:C:T	BIOSQTL	BIOS_eQTL_geneLevel	ENSG00000173145	T	4.45988e-43	13.7596	0	T	+	10	96145095	NOC3L	1
10:96149846:A:G	BIOSQTL	BIOS_eQTL_geneLevel	ENSG00000119969	A	2.22124e-07	-5.17975	0.000158332	A	-	10	96149846	HELLS	1
10:96149846:A:G	BIOSQTL	BIOS_eQTL_geneLevel	ENSG00000138193	A	4.35339e-10	6.24089	0	A	+	10	96149846	PLCE1	1
10:96149846:A:G	BIOSQTL	BIOS_eQTL_geneLevel	ENSG00000173145	A	5.44225e-43	13.7454	0	A	+	10	96149846	NOC3L	1
10:96173304:C:T	BIOSQTL	BIOS_eQTL_geneLevel	ENSG00000119969	T	3.53932e-07	-5.09218	0.000253561	T	-	10	96173304	HELLS	1
10:96173304:C:T	BIOSQTL	BIOS_eQTL_geneLevel	ENSG00000173145	T	6.38789e-42	13.5659	0	T	+	10	96173304	NOC3L	1
10:96184641:C:T	BIOSQTL	BIOS_eQTL_geneLevel	ENSG00000119969	T	2.42504e-07	-5.1632	0.000174434	T	-	10	96184641	HELLS	1
10:96184641:C:T	BIOSQTL	BIOS_eQTL_geneLevel	ENSG00000173145	T	2.37999e-42	13.6381	0	T	+	10	96184641	NOC3L	1
10:96201820:C:T	BIOSQTL	BIOS_eQTL_geneLevel	ENSG00000119969	T	2.19991e-07	-5.18155	0.000152889	T	-	10	96201820	HELLS	1
10:96201820:C:T	BIOSQTL	BIOS_eQTL_geneLevel	ENSG00000173145	T	1.93205e-42	13.6534	0	T	+	10	96201820	NOC3L	1
10:96227408:A:C	BIOSQTL	BIOS_eQTL_geneLevel	ENSG00000119969	A	7.65644e-11	-6.50713	0	NA	NA	10	96227408	HELLS	1
10:96227408:A:C	BIOSQTL	BIOS_eQTL_geneLevel	ENSG00000119969	A	3.89547e-11	-6.60786	0	NA	NA	10	96227408	HELLS	1
10:96227408:A:C	BIOSQTL	BIOS_eQTL_geneLevel	ENSG00000173145	A	1.303e-05	-4.35951	0.00876308	NA	NA	10	96227408	NOC3L	1
10:96236191:C:G	BIOSQTL	BIOS_eQTL_geneLevel	ENSG00000119969	C	2.37373e-07	-5.16723	0.000169039	C	-	10	96236191	HELLS	1
10:96236191:C:G	BIOSQTL	BIOS_eQTL_geneLevel	ENSG00000173145	C	1.56375e-42	13.6687	0	C	+	10	96236191	NOC3L	1
10:96245333:A:C	BIOSQTL	BIOS_eQTL_geneLevel	ENSG00000119969	A	2.20463e-07	-5.18103	0.000152889	NA	NA	10	96245333	HELLS	1
10:96245333:A:C	BIOSQTL	BIOS_eQTL_geneLevel	ENSG00000173145	A	9.2701e-43	13.7067	0	NA	NA	10	96245333	NOC3L	1
10:96258547:A:G	BIOSQTL	BIOS_eQTL_geneLevel	ENSG00000119969	G	2.0428e-07	-5.19524	0.000136806	G	-	10	96258547	HELLS	1
10:96258547:A:G	BIOSQTL	BIOS_eQTL_geneLevel	ENSG00000173145	G	5.48755e-43	13.7447	0	G	+	10	96258547	NOC3L	1
10:96261549:C:T	BIOSQTL	BIOS_eQTL_geneLevel	ENSG00000119969	T	2.14398e-07	-5.18624	0.000147549	T	-	10	96261549	HELLS	1
10:96261549:C:T	BIOSQTL	BIOS_eQTL_geneLevel	ENSG00000173145	T	6.89478e-42	13.5602	0	T	+	10	96261549	NOC3L	1
10:96264077:C:T	BIOSQTL	BIOS_eQTL_geneLevel	ENSG00000119969	C	2.14398e-07	-5.18624	0.000147549	C	-	10	96264077	HELLS	1
10:96264077:C:T	BIOSQTL	BIOS_eQTL_geneLevel	ENSG00000173145	C	6.89478e-42	13.5602	0	C	+	10	96264077	NOC3L	1
10:96267404:C:T	BIOSQTL	BIOS_eQTL_geneLevel	ENSG00000119969	C	1.20581e-10	-6.4385	0	NA	NA	10	96267404	HELLS	1
10:96267404:C:T	BIOSQTL	BIOS_eQTL_geneLevel	ENSG00000119969	C	2.99534e-11	-6.64661	0	NA	NA	10	96267404	HELLS	1
10:96267404:C:T	BIOSQTL	BIOS_eQTL_geneLevel	ENSG00000173145	C	1.02231e-05	-4.41233	0.0070269	NA	NA	10	96267404	NOC3L	1
10:96267414:A:C	BIOSQTL	BIOS_eQTL_geneLevel	ENSG00000119969	C	1.34142e-10	-6.42223	0	NA	NA	10	96267414	HELLS	1
10:96267414:A:C	BIOSQTL	BIOS_eQTL_geneLevel	ENSG00000119969	C	5.72297e-11	-6.55065	0	NA	NA	10	96267414	HELLS	1
10:96267414:A:C	BIOSQTL	BIOS_eQTL_geneLevel	ENSG00000173145	C	6.42192e-06	-4.51183	0.00451919	NA	NA	10	96267414	NOC3L	1
10:96279462:A:G	BIOSQTL	BIOS_eQTL_geneLevel	ENSG00000119969	G	4.49271e-07	-5.04678	0.000326867	G	-	10	96279462	HELLS	1
10:96279462:A:G	BIOSQTL	BIOS_eQTL_geneLevel	ENSG00000173145	G	2.9767e-43	13.7889	0	G	+	10	96279462	NOC3L	1
10:96280248:C:T	BIOSQTL	BIOS_eQTL_geneLevel	ENSG00000119969	T	2.0428e-07	-5.19524	0.000136806	T	-	10	96280248	HELLS	1
10:96280248:C:T	BIOSQTL	BIOS_eQTL_geneLevel	ENSG00000173145	T	6.67639e-43	13.7305	0	T	+	10	96280248	NOC3L	1
10:96291516:G:T	BIOSQTL	BIOS_eQTL_geneLevel	ENSG00000119969	G	4.73046e-06	-4.57622	0.00331936	NA	NA	10	96291516	HELLS	1
10:96291516:G:T	BIOSQTL	BIOS_eQTL_geneLevel	ENSG00000173145	G	1.41429e-41	13.5075	0	NA	NA	10	96291516	NOC3L	1
10:96292988:A:T	BIOSQTL	BIOS_eQTL_geneLevel	ENSG00000119969	A	2.045e-07	-5.19513	0.000136806	A	-	10	96292988	HELLS	1
10:96292988:A:T	BIOSQTL	BIOS_eQTL_geneLevel	ENSG00000173145	A	4.88607e-43	13.7532	0	A	+	10	96292988	NOC3L	1
10:96293504:A:G	BIOSQTL	BIOS_eQTL_geneLevel	ENSG00000119969	G	2.045e-07	-5.19513	0.000136806	G	-	10	96293504	HELLS	1
10:96293504:A:G	BIOSQTL	BIOS_eQTL_geneLevel	ENSG00000173145	G	4.88607e-43	13.7532	0	G	+	10	96293504	NOC3L	1
10:96306509:C:T	BIOSQTL	BIOS_eQTL_geneLevel	ENSG00000119969	C	1.76047e-07	-5.22284	0.000104355	C	-	10	96306509	HELLS	1
10:96306509:C:T	BIOSQTL	BIOS_eQTL_geneLevel	ENSG00000173145	C	1.89351e-43	13.8215	0	C	+	10	96306509	NOC3L	1
10:96321923:G:T	BIOSQTL	BIOS_eQTL_geneLevel	ENSG00000119969	T	2.08943e-07	-5.19112	0.000136732	T	-	10	96321923	HELLS	1
10:96321923:G:T	BIOSQTL	BIOS_eQTL_geneLevel	ENSG00000173145	T	3.55427e-43	13.7761	0	T	+	10	96321923	NOC3L	1
10:96324946:C:T	BIOSQTL	BIOS_eQTL_geneLevel	ENSG00000119969	C	2.08943e-07	-5.19112	0.000136732	C	-	10	96324946	HELLS	1
10:96324946:C:T	BIOSQTL	BIOS_eQTL_geneLevel	ENSG00000173145	C	3.55427e-43	13.7761	0	C	+	10	96324946	NOC3L	1
10:96327496:C:G	BIOSQTL	BIOS_eQTL_geneLevel	ENSG00000119969	G	2.42764e-07	-5.16301	0.000174434	G	-	10	96327496	HELLS	1
10:96327496:C:G	BIOSQTL	BIOS_eQTL_geneLevel	ENSG00000173145	G	3.55427e-43	13.7761	0	G	+	10	96327496	NOC3L	1
10:96327686:G:T	BIOSQTL	BIOS_eQTL_geneLevel	ENSG00000119969	T	2.42764e-07	-5.16301	0.000174434	NA	NA	10	96327686	HELLS	1
10:96327686:G:T	BIOSQTL	BIOS_eQTL_geneLevel	ENSG00000173145	T	3.55427e-43	13.7761	0	NA	NA	10	96327686	NOC3L	1
10:96346949:C:T	BIOSQTL	BIOS_eQTL_geneLevel	ENSG00000108239	T	3.49422e-06	4.63953	0.0025425	NA	NA	10	96346949	TBC1D12	1
10:96346949:C:T	BIOSQTL	BIOS_eQTL_geneLevel	ENSG00000119969	T	1.91845e-24	-10.2032	0	NA	NA	10	96346949	HELLS	1
10:96346949:C:T	BIOSQTL	BIOS_eQTL_geneLevel	ENSG00000119969	T	3.07651e-18	-8.70858	0	NA	NA	10	96346949	HELLS	1
10:96369266:C:T	BIOSQTL	BIOS_eQTL_geneLevel	ENSG00000119969	T	2.09392e-07	-5.19061	0.000136724	T	-	10	96369266	HELLS	1
10:96370853:G:T	BIOSQTL	BIOS_eQTL_geneLevel	ENSG00000119969	G	2.48803e-07	-5.15843	0.000174292	G	-	10	96370853	HELLS	1
10:96386206:C:T	BIOSQTL	BIOS_eQTL_geneLevel	ENSG00000108239	C	3.25587e-07	-5.10791	0.000237864	T	+	10	96386206	TBC1D12	1
10:96386206:C:T	BIOSQTL	BIOS_eQTL_geneLevel	ENSG00000119969	C	8.5398e-13	7.15224	0	T	-	10	96386206	HELLS	1
10:96386206:C:T	BIOSQTL	BIOS_eQTL_geneLevel	ENSG00000119969	C	4.66288e-19	8.92009	0	T	-	10	96386206	HELLS	1
10:96387079:A:G	BIOSQTL	BIOS_eQTL_geneLevel	ENSG00000108239	G	4.65532e-07	-5.03985	0.000337205	G	-	10	96387079	TBC1D12	1
10:96387079:A:G	BIOSQTL	BIOS_eQTL_geneLevel	ENSG00000119969	G	5.92666e-32	11.7648	0	G	+	10	96387079	HELLS	1
10:96387079:A:G	BIOSQTL	BIOS_eQTL_geneLevel	ENSG00000119969	G	3.74995e-20	9.19516	0	G	+	10	96387079	HELLS	1
10:96387178:C:T	BIOSQTL	BIOS_eQTL_geneLevel	ENSG00000108239	T	4.95699e-06	-4.56655	0.00350842	C	+	10	96387178	TBC1D12	1
10:96387178:C:T	BIOSQTL	BIOS_eQTL_geneLevel	ENSG00000119969	T	4.1256e-10	6.24938	0	C	-	10	96387178	HELLS	1
10:96387178:C:T	BIOSQTL	BIOS_eQTL_geneLevel	ENSG00000119969	T	2.95375e-16	8.17539	0	C	-	10	96387178	HELLS	1
10:96398333:C:T	BIOSQTL	BIOS_eQTL_geneLevel	ENSG00000108239	C	3.25587e-07	-5.10791	0.000237864	T	+	10	96398333	TBC1D12	1
10:96398333:C:T	BIOSQTL	BIOS_eQTL_geneLevel	ENSG00000119969	C	9.49745e-13	7.13774	0	T	-	10	96398333	HELLS	1
10:96398333:C:T	BIOSQTL	BIOS_eQTL_geneLevel	ENSG00000119969	C	5.31939e-19	8.90551	0	T	-	10	96398333	HELLS	1
10:96400052:A:G	BIOSQTL	BIOS_eQTL_geneLevel	ENSG00000108239	A	3.20458e-07	-5.11095	0.000237979	A	-	10	96400052	TBC1D12	1
10:96400052:A:G	BIOSQTL	BIOS_eQTL_geneLevel	ENSG00000119969	A	9.9256e-32	11.7212	0	A	+	10	96400052	HELLS	1
10:96400052:A:G	BIOSQTL	BIOS_eQTL_geneLevel	ENSG00000119969	A	2.85685e-20	9.22431	0	A	+	10	96400052	HELLS	1
10:96405329:C:T	BIOSQTL	BIOS_eQTL_geneLevel	ENSG00000108239	T	3.84653e-07	-5.07635	0.00027443	C	+	10	96405329	TBC1D12	1
10:96405329:C:T	BIOSQTL	BIOS_eQTL_geneLevel	ENSG00000119969	T	9.49745e-13	7.13774	0	C	-	10	96405329	HELLS	1
10:96405329:C:T	BIOSQTL	BIOS_eQTL_geneLevel	ENSG00000119969	T	7.831e-19	8.86241	0	C	-	10	96405329	HELLS	1
10:96406595:G:T	BIOSQTL	BIOS_eQTL_geneLevel	ENSG00000108239	T	3.32548e-07	-5.10388	0.000243178	G	+	10	96406595	TBC1D12	1
10:96406595:G:T	BIOSQTL	BIOS_eQTL_geneLevel	ENSG00000119969	T	9.49745e-13	7.13774	0	G	-	10	96406595	HELLS	1
10:96406595:G:T	BIOSQTL	BIOS_eQTL_geneLevel	ENSG00000119969	T	6.06705e-19	8.89094	0	G	-	10	96406595	HELLS	1
10:96407511:C:T	BIOSQTL	BIOS_eQTL_geneLevel	ENSG00000108239	T	3.20458e-07	-5.11095	0.000237979	T	-	10	96407511	TBC1D12	1
10:96407511:C:T	BIOSQTL	BIOS_eQTL_geneLevel	ENSG00000119969	T	9.9256e-32	11.7212	0	T	+	10	96407511	HELLS	1
10:96407511:C:T	BIOSQTL	BIOS_eQTL_geneLevel	ENSG00000119969	T	2.85685e-20	9.22431	0	T	+	10	96407511	HELLS	1
10:96407978:A:G	BIOSQTL	BIOS_eQTL_geneLevel	ENSG00000108239	A	3.32548e-07	-5.10388	0.000243178	G	+	10	96407978	TBC1D12	1
10:96407978:A:G	BIOSQTL	BIOS_eQTL_geneLevel	ENSG00000119969	A	9.49745e-13	7.13774	0	G	-	10	96407978	HELLS	1
10:96407978:A:G	BIOSQTL	BIOS_eQTL_geneLevel	ENSG00000119969	A	6.06705e-19	8.89094	0	G	-	10	96407978	HELLS	1
10:96408005:C:T	BIOSQTL	BIOS_eQTL_geneLevel	ENSG00000108239	C	3.32548e-07	-5.10388	0.000243178	T	+	10	96408005	TBC1D12	1
10:96408005:C:T	BIOSQTL	BIOS_eQTL_geneLevel	ENSG00000119969	C	9.49745e-13	7.13774	0	T	-	10	96408005	HELLS	1
10:96408005:C:T	BIOSQTL	BIOS_eQTL_geneLevel	ENSG00000119969	C	6.06705e-19	8.89094	0	T	-	10	96408005	HELLS	1
10:96418806:C:T	BIOSQTL	BIOS_eQTL_geneLevel	ENSG00000108239	T	3.32548e-07	-5.10388	0.000243178	NA	NA	10	96418806	TBC1D12	1
10:96418806:C:T	BIOSQTL	BIOS_eQTL_geneLevel	ENSG00000119969	T	9.49745e-13	7.13774	0	NA	NA	10	96418806	HELLS	1
10:96418806:C:T	BIOSQTL	BIOS_eQTL_geneLevel	ENSG00000119969	T	6.06705e-19	8.89094	0	NA	NA	10	96418806	HELLS	1
10:96419287:C:T	BIOSQTL	BIOS_eQTL_geneLevel	ENSG00000108239	C	3.32548e-07	-5.10388	0.000243178	NA	NA	10	96419287	TBC1D12	1
10:96419287:C:T	BIOSQTL	BIOS_eQTL_geneLevel	ENSG00000119969	C	9.49745e-13	7.13774	0	NA	NA	10	96419287	HELLS	1
10:96419287:C:T	BIOSQTL	BIOS_eQTL_geneLevel	ENSG00000119969	C	6.06705e-19	8.89094	0	NA	NA	10	96419287	HELLS	1
10:96420339:G:T	BIOSQTL	BIOS_eQTL_geneLevel	ENSG00000108239	T	3.32548e-07	-5.10388	0.000243178	NA	NA	10	96420339	TBC1D12	1
10:96420339:G:T	BIOSQTL	BIOS_eQTL_geneLevel	ENSG00000119969	T	9.49745e-13	7.13774	0	NA	NA	10	96420339	HELLS	1
10:96420339:G:T	BIOSQTL	BIOS_eQTL_geneLevel	ENSG00000119969	T	6.06705e-19	8.89094	0	NA	NA	10	96420339	HELLS	1
10:96421416:A:G	BIOSQTL	BIOS_eQTL_geneLevel	ENSG00000108239	G	3.32548e-07	-5.10388	0.000243178	A	+	10	96421416	TBC1D12	1
10:96421416:A:G	BIOSQTL	BIOS_eQTL_geneLevel	ENSG00000119969	G	9.49745e-13	7.13774	0	A	-	10	96421416	HELLS	1
10:96421416:A:G	BIOSQTL	BIOS_eQTL_geneLevel	ENSG00000119969	G	6.06705e-19	8.89094	0	A	-	10	96421416	HELLS	1
10:96422065:C:T	BIOSQTL	BIOS_eQTL_geneLevel	ENSG00000108239	T	3.20458e-07	-5.11095	0.000237979	T	-	10	96422065	TBC1D12	1
10:96422065:C:T	BIOSQTL	BIOS_eQTL_geneLevel	ENSG00000119969	T	9.9256e-32	11.7212	0	T	+	10	96422065	HELLS	1
10:96422065:C:T	BIOSQTL	BIOS_eQTL_geneLevel	ENSG00000119969	T	2.85685e-20	9.22431	0	T	+	10	96422065	HELLS	1
10:96423405:C:T	BIOSQTL	BIOS_eQTL_geneLevel	ENSG00000108239	T	3.32548e-07	-5.10388	0.000243178	C	+	10	96423405	TBC1D12	1
10:96423405:C:T	BIOSQTL	BIOS_eQTL_geneLevel	ENSG00000119969	T	9.49745e-13	7.13774	0	C	-	10	96423405	HELLS	1
10:96423405:C:T	BIOSQTL	BIOS_eQTL_geneLevel	ENSG00000119969	T	6.06705e-19	8.89094	0	C	-	10	96423405	HELLS	1
10:96429971:C:T	BIOSQTL	BIOS_eQTL_geneLevel	ENSG00000108239	T	3.5882e-07	-5.08957	0.000253369	C	+	10	96429971	TBC1D12	1
10:96429971:C:T	BIOSQTL	BIOS_eQTL_geneLevel	ENSG00000119969	T	1.0545e-12	7.12324	0	C	-	10	96429971	HELLS	1
10:96429971:C:T	BIOSQTL	BIOS_eQTL_geneLevel	ENSG00000119969	T	8.97425e-19	8.84724	0	C	-	10	96429971	HELLS	1
10:96432689:A:G	BIOSQTL	BIOS_eQTL_geneLevel	ENSG00000108239	G	3.32548e-07	-5.10388	0.000243178	A	+	10	96432689	TBC1D12	1
10:96432689:A:G	BIOSQTL	BIOS_eQTL_geneLevel	ENSG00000119969	G	9.49745e-13	7.13774	0	A	-	10	96432689	HELLS	1
10:96432689:A:G	BIOSQTL	BIOS_eQTL_geneLevel	ENSG00000119969	G	6.06705e-19	8.89094	0	A	-	10	96432689	HELLS	1
10:96434823:C:T	BIOSQTL	BIOS_eQTL_geneLevel	ENSG00000108239	C	5.22122e-07	-5.01785	0.000426803	T	+	10	96434823	TBC1D12	1
10:96434823:C:T	BIOSQTL	BIOS_eQTL_geneLevel	ENSG00000119969	C	1.42089e-12	7.08203	0	T	-	10	96434823	HELLS	1
10:96434823:C:T	BIOSQTL	BIOS_eQTL_geneLevel	ENSG00000119969	C	1.70904e-18	8.77517	0	T	-	10	96434823	HELLS	1
10:96446632:A:G	BIOSQTL	BIOS_eQTL_geneLevel	ENSG00000119969	A	2.37495e-08	5.58226	3.45762e-05	G	-	10	96446632	HELLS	1
10:96446632:A:G	BIOSQTL	BIOS_eQTL_geneLevel	ENSG00000119969	A	2.95673e-14	7.60029	0	G	-	10	96446632	HELLS	1
10:96450914:C:T	BIOSQTL	BIOS_eQTL_geneLevel	ENSG00000108239	T	5.25392e-07	-5.01673	0.000432046	C	+	10	96450914	TBC1D12	1
10:96450914:C:T	BIOSQTL	BIOS_eQTL_geneLevel	ENSG00000119969	T	2.50181e-12	7.00329	0	C	-	10	96450914	HELLS	1
10:96450914:C:T	BIOSQTL	BIOS_eQTL_geneLevel	ENSG00000119969	T	5.84193e-19	8.89516	0	C	-	10	96450914	HELLS	1
10:96451173:A:G	BIOSQTL	BIOS_eQTL_geneLevel	ENSG00000108239	G	2.90667e-07	-5.12934	0.000211612	NA	NA	10	96451173	TBC1D12	1
10:96451173:A:G	BIOSQTL	BIOS_eQTL_geneLevel	ENSG00000119969	G	1.0529e-31	11.7163	0	NA	NA	10	96451173	HELLS	1
10:96451173:A:G	BIOSQTL	BIOS_eQTL_geneLevel	ENSG00000119969	G	1.3557e-19	9.05588	0	NA	NA	10	96451173	HELLS	1
10:96451329:C:G	BIOSQTL	BIOS_eQTL_geneLevel	ENSG00000108239	C	7.59877e-07	-4.94525	0.000665188	NA	NA	10	96451329	TBC1D12	1
10:96451329:C:G	BIOSQTL	BIOS_eQTL_geneLevel	ENSG00000119969	C	2.2831e-12	7.01613	0	NA	NA	10	96451329	HELLS	1
10:96451329:C:G	BIOSQTL	BIOS_eQTL_geneLevel	ENSG00000119969	C	2.18037e-19	9.00393	0	NA	NA	10	96451329	HELLS	1
10:96453099:A:G	BIOSQTL	BIOS_eQTL_geneLevel	ENSG00000108239	G	6.89848e-07	-4.96406	0.000576994	A	+	10	96453099	TBC1D12	1
10:96453099:A:G	BIOSQTL	BIOS_eQTL_geneLevel	ENSG00000119969	G	1.345e-12	7.08974	0	A	-	10	96453099	HELLS	1
10:96453099:A:G	BIOSQTL	BIOS_eQTL_geneLevel	ENSG00000119969	G	3.03596e-19	8.96751	0	A	-	10	96453099	HELLS	1
10:96465242:C:T	BIOSQTL	BIOS_eQTL_geneLevel	ENSG00000108239	T	3.99911e-07	-5.06892	0.000284962	T	-	10	96465242	TBC1D12	1
10:96465242:C:T	BIOSQTL	BIOS_eQTL_geneLevel	ENSG00000119969	T	8.98824e-32	11.7297	0	T	+	10	96465242	HELLS	1
10:96465242:C:T	BIOSQTL	BIOS_eQTL_geneLevel	ENSG00000119969	T	5.52715e-20	9.15324	0	T	+	10	96465242	HELLS	1
10:96471510:A:G	BIOSQTL	BIOS_eQTL_geneLevel	ENSG00000108239	A	5.14567e-07	-5.02076	0.000410974	G	+	10	96471510	TBC1D12	1
10:96471510:A:G	BIOSQTL	BIOS_eQTL_geneLevel	ENSG00000119969	A	2.50181e-12	7.00329	0	G	-	10	96471510	HELLS	1
10:96471510:A:G	BIOSQTL	BIOS_eQTL_geneLevel	ENSG00000119969	A	5.84193e-19	8.89516	0	G	-	10	96471510	HELLS	1
10:96486253:A:C	BIOSQTL	BIOS_eQTL_geneLevel	ENSG00000119969	C	2.57428e-12	6.9992	0	A	-	10	96486253	HELLS	1
10:96486253:A:C	BIOSQTL	BIOS_eQTL_geneLevel	ENSG00000119969	C	5.84193e-19	8.89516	0	A	-	10	96486253	HELLS	1
10:96510689:A:G	BIOSQTL	BIOS_eQTL_geneLevel	ENSG00000119969	A	3.9769e-12	6.93804	0	G	-	10	96510689	HELLS	1
10:96510689:A:G	BIOSQTL	BIOS_eQTL_geneLevel	ENSG00000119969	A	5.71702e-19	8.89744	0	G	-	10	96510689	HELLS	1
10:96517572:C:T	BIOSQTL	BIOS_eQTL_geneLevel	ENSG00000119969	T	1.60943e-09	-6.03283	6.11098e-06	NA	NA	10	96517572	HELLS	1
10:96517572:C:T	BIOSQTL	BIOS_eQTL_geneLevel	ENSG00000119969	T	1.32447e-09	-6.06438	6.141e-06	NA	NA	10	96517572	HELLS	1
10:96524395:C:T	BIOSQTL	BIOS_eQTL_geneLevel	ENSG00000119969	T	1.08268e-23	10.0338	0	C	-	10	96524395	HELLS	1
10:96524395:C:T	BIOSQTL	BIOS_eQTL_geneLevel	ENSG00000119969	T	1.16822e-07	5.29843	8.33704e-05	C	-	10	96524395	HELLS	1
10:96532607:C:T	BIOSQTL	BIOS_eQTL_geneLevel	ENSG00000119969	C	7.31307e-12	6.85151	0	T	-	10	96532607	HELLS	1
10:96532607:C:T	BIOSQTL	BIOS_eQTL_geneLevel	ENSG00000119969	C	8.39844e-19	8.85465	0	T	-	10	96532607	HELLS	1
10:96536056:A:G	BIOSQTL	BIOS_eQTL_geneLevel	ENSG00000119969	G	6.22809e-31	11.5648	0	G	+	10	96536056	HELLS	1
10:96536056:A:G	BIOSQTL	BIOS_eQTL_geneLevel	ENSG00000119969	G	2.20434e-19	9.00267	0	G	+	10	96536056	HELLS	1
10:96537389:A:G	BIOSQTL	BIOS_eQTL_geneLevel	ENSG00000119969	G	3.59633e-12	6.95232	0	A	-	10	96537389	HELLS	1
10:96537389:A:G	BIOSQTL	BIOS_eQTL_geneLevel	ENSG00000119969	G	5.02106e-19	8.91186	0	A	-	10	96537389	HELLS	1
10:96537863:A:T	BIOSQTL	BIOS_eQTL_geneLevel	ENSG00000119969	T	4.45896e-09	-5.86606	5.97657e-06	A	+	10	96537863	HELLS	1
10:96537863:A:T	BIOSQTL	BIOS_eQTL_geneLevel	ENSG00000119969	T	3.01122e-10	-6.29802	0	A	+	10	96537863	HELLS	1
10:96542594:C:T	BIOSQTL	BIOS_eQTL_geneLevel	ENSG00000119969	T	2.93504e-12	6.98089	0	C	-	10	96542594	HELLS	1
10:96542594:C:T	BIOSQTL	BIOS_eQTL_geneLevel	ENSG00000119969	T	3.87063e-19	8.94071	0	C	-	10	96542594	HELLS	1
10:96545972:C:T	BIOSQTL	BIOS_eQTL_geneLevel	ENSG00000119969	T	4.45896e-09	-5.86606	5.97657e-06	C	+	10	96545972	HELLS	1
10:96545972:C:T	BIOSQTL	BIOS_eQTL_geneLevel	ENSG00000119969	T	3.01122e-10	-6.29802	0	C	+	10	96545972	HELLS	1
10:96556854:G:T	BIOSQTL	BIOS_eQTL_geneLevel	ENSG00000119969	G	2.2572e-31	11.6516	0	G	+	10	96556854	HELLS	1
10:96556854:G:T	BIOSQTL	BIOS_eQTL_geneLevel	ENSG00000119969	G	7.58207e-20	9.11919	0	G	+	10	96556854	HELLS	1
10:96569929:A:G	BIOSQTL	BIOS_eQTL_geneLevel	ENSG00000119969	A	1.16211e-12	7.10998	0	G	-	10	96569929	HELLS	1
10:96569929:A:G	BIOSQTL	BIOS_eQTL_geneLevel	ENSG00000119969	A	2.83159e-18	8.71804	0	G	-	10	96569929	HELLS	1
10:96571358:C:G	BIOSQTL	BIOS_eQTL_geneLevel	ENSG00000119969	G	4.74148e-09	-5.85584	5.97158e-06	NA	NA	10	96571358	HELLS	1
10:96571358:C:G	BIOSQTL	BIOS_eQTL_geneLevel	ENSG00000119969	G	5.20487e-10	-6.21271	0	NA	NA	10	96571358	HELLS	1
10:96598439:G:T	BIOSQTL	BIOS_eQTL_geneLevel	ENSG00000119969	G	1.39121e-26	10.6711	0	G	+	10	96598439	HELLS	1
10:96599510:A:G	BIOSQTL	BIOS_eQTL_geneLevel	ENSG00000119969	A	5.00298e-19	8.91236	0	G	-	10	96599510	HELLS	1
10:96601794:A:G	BIOSQTL	BIOS_eQTL_geneLevel	ENSG00000119969	G	6.48473e-19	8.8835	0	A	-	10	96601794	HELLS	1
10:96640878:A:T	BIOSQTL	BIOS_eQTL_geneLevel	ENSG00000138115	T	7.66262e-06	-4.4743	0.00529542	T	-	10	96640878	CYP2C8	1
10:96650570:C:T	BIOSQTL	BIOS_eQTL_geneLevel	ENSG00000138115	T	6.73804e-06	-4.50173	0.00472037	T	-	10	96650570	CYP2C8	1
10:96666699:C:T	BIOSQTL	BIOS_eQTL_geneLevel	ENSG00000138115	C	7.24367e-06	-4.48634	0.00500147	C	-	10	96666699	CYP2C8	1
10:96675892:A:G	BIOSQTL	BIOS_eQTL_geneLevel	ENSG00000138115	A	2.32241e-05	-4.23133	0.0145657	A	-	10	96675892	CYP2C8	1
10:96741426:C:T	BIOSQTL	BIOS_eQTL_geneLevel	ENSG00000138115	T	1.39657e-05	-4.34421	0.00932491	T	-	10	96741426	CYP2C8	1
10:96767767:A:C	BIOSQTL	BIOS_eQTL_geneLevel	ENSG00000138115	C	5.24854e-06	-4.55448	0.00369597	C	-	10	96767767	CYP2C8	1
10:96789846:A:C	BIOSQTL	BIOS_eQTL_geneLevel	ENSG00000138115	A	5.36969e-06	-4.54972	0.0038127	A	-	10	96789846	CYP2C8	1
10:96823016:A:G	BIOSQTL	BIOS_eQTL_geneLevel	ENSG00000138115	A	6.12002e-06	-4.52213	0.00429405	A	-	10	96823016	CYP2C8	1
10:96829430:G:T	BIOSQTL	BIOS_eQTL_geneLevel	ENSG00000138115	T	5.65753e-06	-4.53864	0.00403134	T	-	10	96829430	CYP2C8	1
10:96831207:C:T	BIOSQTL	BIOS_eQTL_geneLevel	ENSG00000138115	T	7.62684e-06	-4.47525	0.00527271	T	-	10	96831207	CYP2C8	1
10:96851966:A:G	BIOSQTL	BIOS_eQTL_geneLevel	ENSG00000138115	G	8.53918e-06	-4.45119	0.00589298	G	-	10	96851966	CYP2C8	1
10:97037578:C:T	BIOSQTL	BIOS_eQTL_geneLevel	ENSG00000107438	C	3.05247e-08	5.53853	4.58663e-05	T	-	10	97037578	PDLIM1	1
10:97052294:C:T	BIOSQTL	BIOS_eQTL_geneLevel	ENSG00000107438	T	6.52568e-06	4.50871	0.00459572	NA	NA	10	97052294	PDLIM1	1
10:97054366:C:T	BIOSQTL	BIOS_eQTL_geneLevel	ENSG00000107438	C	3.19296e-06	4.65808	0.00239312	T	-	10	97054366	PDLIM1	1
10:97055972:A:G	BIOSQTL	BIOS_eQTL_geneLevel	ENSG00000107438	G	1.91494e-06	4.76233	0.00149077	A	-	10	97055972	PDLIM1	1
10:97056871:A:G	BIOSQTL	BIOS_eQTL_geneLevel	ENSG00000107438	A	1.55061e-06	4.80475	0.0012944	G	-	10	97056871	PDLIM1	1
10:97056930:C:T	BIOSQTL	BIOS_eQTL_geneLevel	ENSG00000107438	C	1.4428e-06	4.81909	0.00118801	T	-	10	97056930	PDLIM1	1
10:97057063:A:G	BIOSQTL	BIOS_eQTL_geneLevel	ENSG00000107438	G	1.54442e-06	4.80541	0.00128942	A	-	10	97057063	PDLIM1	1
10:97057364:A:G	BIOSQTL	BIOS_eQTL_geneLevel	ENSG00000107438	G	1.2509e-06	4.84749	0.00105729	A	-	10	97057364	PDLIM1	1
10:97058524:C:T	BIOSQTL	BIOS_eQTL_geneLevel	ENSG00000107438	T	2.05845e-06	4.74763	0.00160538	C	-	10	97058524	PDLIM1	1
10:97063487:C:T	BIOSQTL	BIOS_eQTL_geneLevel	ENSG00000107438	T	1.35168e-06	4.83213	0.00115415	C	-	10	97063487	PDLIM1	1
19:49206108:C:G	BIOSQTL	BIOS_eQTL_geneLevel	ENSG00000063180	G	6.45851e-05	-3.99539	0.0367362	C	+	19	49206108	CA11	1
19:49206108:C:G	BIOSQTL	BIOS_eQTL_geneLevel	ENSG00000088002	G	1.12634e-18	8.82185	0	C	-	19	49206108	SULT2B1	1
19:49206108:C:G	BIOSQTL	BIOS_eQTL_geneLevel	ENSG00000105538	G	1.15454e-05	4.38608	0.0078263	C	-	19	49206108	RASIP1	1
19:49206108:C:G	BIOSQTL	BIOS_eQTL_geneLevel	ENSG00000142233	G	6.58904e-29	11.1575	0	C	-	19	49206108	NTN5	1
19:49206108:C:G	BIOSQTL	BIOS_eQTL_geneLevel	ENSG00000142233	G	1.38677e-43	13.8439	0	C	-	19	49206108	NTN5	1
19:49206108:C:G	BIOSQTL	BIOS_eQTL_geneLevel	ENSG00000176909	G	3.07554e-05	-4.16768	0.0187696	C	+	19	49206108	MAMSTR	1
19:49206108:C:G	BIOSQTL	BIOS_eQTL_geneLevel	ENSG00000177202	G	9.39713e-06	4.43074	0.00643263	C	-	19	49206108	SPACA4	1
19:49206145:C:G	BIOSQTL	BIOS_eQTL_geneLevel	ENSG00000063180	C	6.45851e-05	-3.99539	0.0367362	G	+	19	49206145	CA11	1
19:49206145:C:G	BIOSQTL	BIOS_eQTL_geneLevel	ENSG00000088002	C	1.12634e-18	8.82185	0	G	-	19	49206145	SULT2B1	1
19:49206145:C:G	BIOSQTL	BIOS_eQTL_geneLevel	ENSG00000105538	C	1.15454e-05	4.38608	0.0078263	G	-	19	49206145	RASIP1	1
19:49206145:C:G	BIOSQTL	BIOS_eQTL_geneLevel	ENSG00000142233	C	6.58904e-29	11.1575	0	G	-	19	49206145	NTN5	1
19:49206145:C:G	BIOSQTL	BIOS_eQTL_geneLevel	ENSG00000142233	C	1.38677e-43	13.8439	0	G	-	19	49206145	NTN5	1
19:49206145:C:G	BIOSQTL	BIOS_eQTL_geneLevel	ENSG00000176909	C	3.07554e-05	-4.16768	0.0187696	G	+	19	49206145	MAMSTR	1
19:49206145:C:G	BIOSQTL	BIOS_eQTL_geneLevel	ENSG00000177202	C	9.39713e-06	4.43074	0.00643263	G	-	19	49206145	SPACA4	1
19:49206172:C:T	BIOSQTL	BIOS_eQTL_geneLevel	ENSG00000063180	T	6.45851e-05	-3.99539	0.0367362	C	+	19	49206172	CA11	1
19:49206172:C:T	BIOSQTL	BIOS_eQTL_geneLevel	ENSG00000088002	T	1.12634e-18	8.82185	0	C	-	19	49206172	SULT2B1	1
19:49206172:C:T	BIOSQTL	BIOS_eQTL_geneLevel	ENSG00000105538	T	1.15454e-05	4.38608	0.0078263	C	-	19	49206172	RASIP1	1
19:49206172:C:T	BIOSQTL	BIOS_eQTL_geneLevel	ENSG00000142233	T	6.58904e-29	11.1575	0	C	-	19	49206172	NTN5	1
19:49206172:C:T	BIOSQTL	BIOS_eQTL_geneLevel	ENSG00000142233	T	1.38677e-43	13.8439	0	C	-	19	49206172	NTN5	1
19:49206172:C:T	BIOSQTL	BIOS_eQTL_geneLevel	ENSG00000176909	T	3.07554e-05	-4.16768	0.0187696	C	+	19	49206172	MAMSTR	1
19:49206172:C:T	BIOSQTL	BIOS_eQTL_geneLevel	ENSG00000177202	T	1.00358e-05	4.41654	0.00693084	C	-	19	49206172	SPACA4	1
19:49206417:A:G	BIOSQTL	BIOS_eQTL_geneLevel	ENSG00000063180	G	6.85682e-05	-3.98107	0.038541	A	+	19	49206417	CA11	1
19:49206417:A:G	BIOSQTL	BIOS_eQTL_geneLevel	ENSG00000088002	G	1.28311e-18	8.80721	0	A	-	19	49206417	SULT2B1	1
19:49206417:A:G	BIOSQTL	BIOS_eQTL_geneLevel	ENSG00000105538	G	1.08151e-05	4.4003	0.00736837	A	-	19	49206417	RASIP1	1
19:49206417:A:G	BIOSQTL	BIOS_eQTL_geneLevel	ENSG00000142233	G	6.58904e-29	11.1574	0	A	-	19	49206417	NTN5	1
19:49206417:A:G	BIOSQTL	BIOS_eQTL_geneLevel	ENSG00000142233	G	1.70847e-43	13.8289	0	A	-	19	49206417	NTN5	1
19:49206417:A:G	BIOSQTL	BIOS_eQTL_geneLevel	ENSG00000176909	G	2.88956e-05	-4.18195	0.0177656	A	+	19	49206417	MAMSTR	1
19:49206417:A:G	BIOSQTL	BIOS_eQTL_geneLevel	ENSG00000177202	G	9.39713e-06	4.43074	0.00643263	A	-	19	49206417	SPACA4	1
19:49206462:C:T	BIOSQTL	BIOS_eQTL_geneLevel	ENSG00000063180	T	6.45851e-05	-3.99539	0.0367362	C	+	19	49206462	CA11	1
19:49206462:C:T	BIOSQTL	BIOS_eQTL_geneLevel	ENSG00000088002	T	1.12634e-18	8.82185	0	C	-	19	49206462	SULT2B1	1
19:49206462:C:T	BIOSQTL	BIOS_eQTL_geneLevel	ENSG00000105538	T	1.15454e-05	4.38608	0.0078263	C	-	19	49206462	RASIP1	1
19:49206462:C:T	BIOSQTL	BIOS_eQTL_geneLevel	ENSG00000142233	T	5.60337e-29	11.1718	0	C	-	19	49206462	NTN5	1
19:49206462:C:T	BIOSQTL	BIOS_eQTL_geneLevel	ENSG00000142233	T	1.1254e-43	13.859	0	C	-	19	49206462	NTN5	1
19:49206462:C:T	BIOSQTL	BIOS_eQTL_geneLevel	ENSG00000176909	T	3.06745e-05	-4.16826	0.0187243	C	+	19	49206462	MAMSTR	1
19:49206462:C:T	BIOSQTL	BIOS_eQTL_geneLevel	ENSG00000177202	T	9.39713e-06	4.43074	0.00643263	C	-	19	49206462	SPACA4	1
19:49206674:A:G	BIOSQTL	BIOS_eQTL_geneLevel	ENSG00000063180	A	6.85682e-05	-3.98107	0.038541	G	+	19	49206674	CA11	1
19:49206674:A:G	BIOSQTL	BIOS_eQTL_geneLevel	ENSG00000088002	A	1.45359e-18	8.79329	0	G	-	19	49206674	SULT2B1	1
19:49206674:A:G	BIOSQTL	BIOS_eQTL_geneLevel	ENSG00000105538	A	1.31256e-05	4.35801	0.00882296	G	-	19	49206674	RASIP1	1
19:49206674:A:G	BIOSQTL	BIOS_eQTL_geneLevel	ENSG00000142233	A	4.05897e-29	11.2005	0	G	-	19	49206674	NTN5	1
19:49206674:A:G	BIOSQTL	BIOS_eQTL_geneLevel	ENSG00000142233	A	1.37524e-43	13.8445	0	G	-	19	49206674	NTN5	1
19:49206674:A:G	BIOSQTL	BIOS_eQTL_geneLevel	ENSG00000176909	A	3.05939e-05	-4.16885	0.0186853	G	+	19	49206674	MAMSTR	1
19:49206674:A:G	BIOSQTL	BIOS_eQTL_geneLevel	ENSG00000177202	A	1.00358e-05	4.41654	0.00693084	G	-	19	49206674	SPACA4	1
19:49206985:A:G	BIOSQTL	BIOS_eQTL_geneLevel	ENSG00000088002	A	6.33328e-14	7.50116	0	G	-	19	49206985	SULT2B1	1
19:49206985:A:G	BIOSQTL	BIOS_eQTL_geneLevel	ENSG00000105538	A	1.95999e-05	4.26959	0.0126643	G	-	19	49206985	RASIP1	1
19:49206985:A:G	BIOSQTL	BIOS_eQTL_geneLevel	ENSG00000142233	A	1.68037e-25	10.4372	0	G	-	19	49206985	NTN5	1
19:49206985:A:G	BIOSQTL	BIOS_eQTL_geneLevel	ENSG00000142233	A	1.54665e-42	13.6694	0	G	-	19	49206985	NTN5	1
19:49206985:A:G	BIOSQTL	BIOS_eQTL_geneLevel	ENSG00000176909	A	4.1315e-05	-4.09986	0.0246591	G	+	19	49206985	MAMSTR	1
19:49206985:A:G	BIOSQTL	BIOS_eQTL_geneLevel	ENSG00000176920	A	1.052e-05	-4.40604	0.00722583	G	+	19	49206985	FUT2	1
19:49206985:A:G	BIOSQTL	BIOS_eQTL_geneLevel	ENSG00000177202	A	2.54468e-05	4.21091	0.0158135	G	-	19	49206985	SPACA4	1
19:49207206:A:G	BIOSQTL	BIOS_eQTL_geneLevel	ENSG00000088002	G	7.8865e-14	7.4722	0	A	-	19	49207206	SULT2B1	1
19:49207206:A:G	BIOSQTL	BIOS_eQTL_geneLevel	ENSG00000105538	G	2.35359e-05	4.22855	0.0147064	A	-	19	49207206	RASIP1	1
19:49207206:A:G	BIOSQTL	BIOS_eQTL_geneLevel	ENSG00000142233	G	1.4377e-25	10.452	0	A	-	19	49207206	NTN5	1
19:49207206:A:G	BIOSQTL	BIOS_eQTL_geneLevel	ENSG00000142233	G	3.55998e-42	13.6087	0	A	-	19	49207206	NTN5	1
19:49207206:A:G	BIOSQTL	BIOS_eQTL_geneLevel	ENSG00000176909	G	7.52012e-05	-3.95903	0.0417256	A	+	19	49207206	MAMSTR	1
19:49207206:A:G	BIOSQTL	BIOS_eQTL_geneLevel	ENSG00000176920	G	1.04619e-05	-4.40726	0.00720302	A	+	19	49207206	FUT2	1
19:49207206:A:G	BIOSQTL	BIOS_eQTL_geneLevel	ENSG00000177202	G	3.23585e-05	4.15633	0.0196536	A	-	19	49207206	SPACA4	1
19:49207255:A:G	BIOSQTL	BIOS_eQTL_geneLevel	ENSG00000088002	G	6.33328e-14	7.50116	0	A	-	19	49207255	SULT2B1	1
19:49207255:A:G	BIOSQTL	BIOS_eQTL_geneLevel	ENSG00000105538	G	2.07374e-05	4.25694	0.0133318	A	-	19	49207255	RASIP1	1
19:49207255:A:G	BIOSQTL	BIOS_eQTL_geneLevel	ENSG00000142233	G	1.0697e-25	10.4799	0	A	-	19	49207255	NTN5	1
19:49207255:A:G	BIOSQTL	BIOS_eQTL_geneLevel	ENSG00000142233	G	1.02367e-42	13.6996	0	A	-	19	49207255	NTN5	1
19:49207255:A:G	BIOSQTL	BIOS_eQTL_geneLevel	ENSG00000176909	G	4.92833e-05	-4.05885	0.0287263	A	+	19	49207255	MAMSTR	1
19:49207255:A:G	BIOSQTL	BIOS_eQTL_geneLevel	ENSG00000176920	G	1.19225e-05	-4.37887	0.00809001	A	+	19	49207255	FUT2	1
19:49207255:A:G	BIOSQTL	BIOS_eQTL_geneLevel	ENSG00000177202	G	2.52672e-05	4.21244	0.0157054	A	-	19	49207255	SPACA4	1
19:49207257:C:T	BIOSQTL	BIOS_eQTL_geneLevel	ENSG00000088002	C	6.33328e-14	7.50116	0	T	-	19	49207257	SULT2B1	1
19:49207257:C:T	BIOSQTL	BIOS_eQTL_geneLevel	ENSG00000105538	C	2.07374e-05	4.25694	0.0133318	T	-	19	49207257	RASIP1	1
19:49207257:C:T	BIOSQTL	BIOS_eQTL_geneLevel	ENSG00000142233	C	1.0697e-25	10.4799	0	T	-	19	49207257	NTN5	1
19:49207257:C:T	BIOSQTL	BIOS_eQTL_geneLevel	ENSG00000142233	C	1.02367e-42	13.6996	0	T	-	19	49207257	NTN5	1
19:49207257:C:T	BIOSQTL	BIOS_eQTL_geneLevel	ENSG00000176909	C	4.92833e-05	-4.05885	0.0287263	T	+	19	49207257	MAMSTR	1
19:49207257:C:T	BIOSQTL	BIOS_eQTL_geneLevel	ENSG00000176920	C	1.19225e-05	-4.37887	0.00809001	T	+	19	49207257	FUT2	1
19:49207257:C:T	BIOSQTL	BIOS_eQTL_geneLevel	ENSG00000177202	C	2.52672e-05	4.21244	0.0157054	T	-	19	49207257	SPACA4	1
19:49207554:C:T	BIOSQTL	BIOS_eQTL_geneLevel	ENSG00000088002	T	6.64809e-15	7.79101	0	C	-	19	49207554	SULT2B1	1
19:49207554:C:T	BIOSQTL	BIOS_eQTL_geneLevel	ENSG00000105538	T	3.33348e-05	4.14943	0.0201969	C	-	19	49207554	RASIP1	1
19:49207554:C:T	BIOSQTL	BIOS_eQTL_geneLevel	ENSG00000142233	T	6.15134e-26	10.5321	0	C	-	19	49207554	NTN5	1
19:49207554:C:T	BIOSQTL	BIOS_eQTL_geneLevel	ENSG00000142233	T	2.91949e-43	13.7903	0	C	-	19	49207554	NTN5	1
19:49207554:C:T	BIOSQTL	BIOS_eQTL_geneLevel	ENSG00000176909	T	4.59748e-05	-4.07503	0.0270333	C	+	19	49207554	MAMSTR	1
19:49207554:C:T	BIOSQTL	BIOS_eQTL_geneLevel	ENSG00000176920	T	1.23906e-05	-4.37045	0.00834897	C	+	19	49207554	FUT2	1
19:49207554:C:T	BIOSQTL	BIOS_eQTL_geneLevel	ENSG00000177202	T	1.37259e-05	4.34838	0.00916926	C	-	19	49207554	SPACA4	1
19:49207651:C:T	BIOSQTL	BIOS_eQTL_geneLevel	ENSG00000088002	C	6.64809e-15	7.79101	0	T	-	19	49207651	SULT2B1	1
