## Appendix E for "Common genetic variants associated with urinary phthalate levels in children: a genome-wide study" (part 14 of 26)

### Sheet: MECPP_MEHHP (continued)
Tables E13. Annotation to eQTLs of SNPs associated with pththalate levels or ratios at suggestive significance (p-value <1E-05) and additional SNPs in linkage disequilibrium (r2>0.6), ordered by genomic location
19:49207651:C:T	BIOSQTL	BIOS_eQTL_geneLevel	ENSG00000105538	C	3.55573e-05	4.13474	0.0214502	T	-	19	49207651	RASIP1	1
19:49207651:C:T	BIOSQTL	BIOS_eQTL_geneLevel	ENSG00000142233	C	4.46083e-26	10.5624	0	T	-	19	49207651	NTN5	1
19:49207651:C:T	BIOSQTL	BIOS_eQTL_geneLevel	ENSG00000142233	C	1.54572e-43	13.8362	0	T	-	19	49207651	NTN5	1
19:49207651:C:T	BIOSQTL	BIOS_eQTL_geneLevel	ENSG00000176909	C	4.33611e-05	-4.08869	0.0257208	T	+	19	49207651	MAMSTR	1
19:49207651:C:T	BIOSQTL	BIOS_eQTL_geneLevel	ENSG00000176920	C	1.5088e-05	-4.32727	0.00991799	T	+	19	49207651	FUT2	1
19:49207651:C:T	BIOSQTL	BIOS_eQTL_geneLevel	ENSG00000177202	C	1.28879e-05	4.36206	0.00870442	T	-	19	49207651	SPACA4	1
19:49207792:A:G	BIOSQTL	BIOS_eQTL_geneLevel	ENSG00000088002	A	5.30757e-15	7.81946	0	G	-	19	49207792	SULT2B1	1
19:49207792:A:G	BIOSQTL	BIOS_eQTL_geneLevel	ENSG00000105538	A	2.77483e-05	4.19133	0.0171271	G	-	19	49207792	RASIP1	1
19:49207792:A:G	BIOSQTL	BIOS_eQTL_geneLevel	ENSG00000142233	A	8.33238e-26	10.5035	0	G	-	19	49207792	NTN5	1
19:49207792:A:G	BIOSQTL	BIOS_eQTL_geneLevel	ENSG00000142233	A	2.35801e-43	13.8056	0	G	-	19	49207792	NTN5	1
19:49207792:A:G	BIOSQTL	BIOS_eQTL_geneLevel	ENSG00000176909	A	4.08887e-05	-4.10235	0.0244805	G	+	19	49207792	MAMSTR	1
19:49207792:A:G	BIOSQTL	BIOS_eQTL_geneLevel	ENSG00000176920	A	1.32461e-05	-4.3558	0.00890989	G	+	19	49207792	FUT2	1
19:49207792:A:G	BIOSQTL	BIOS_eQTL_geneLevel	ENSG00000177202	A	1.21099e-05	4.37573	0.00821535	G	-	19	49207792	SPACA4	1
19:49208501:A:G	BIOSQTL	BIOS_eQTL_geneLevel	ENSG00000088002	G	5.30757e-15	7.81946	0	A	-	19	49208501	SULT2B1	1
19:49208501:A:G	BIOSQTL	BIOS_eQTL_geneLevel	ENSG00000105538	G	2.6039e-05	4.20562	0.0161455	A	-	19	49208501	RASIP1	1
19:49208501:A:G	BIOSQTL	BIOS_eQTL_geneLevel	ENSG00000142233	G	7.09195e-26	10.5187	0	A	-	19	49208501	NTN5	1
19:49208501:A:G	BIOSQTL	BIOS_eQTL_geneLevel	ENSG00000142233	G	1.25104e-43	13.8513	0	A	-	19	49208501	NTN5	1
19:49208501:A:G	BIOSQTL	BIOS_eQTL_geneLevel	ENSG00000176909	G	3.84169e-05	-4.11663	0.0230997	A	+	19	49208501	MAMSTR	1
19:49208501:A:G	BIOSQTL	BIOS_eQTL_geneLevel	ENSG00000176920	G	1.5088e-05	-4.32732	0.00991799	A	+	19	49208501	FUT2	1
19:49208501:A:G	BIOSQTL	BIOS_eQTL_geneLevel	ENSG00000177202	G	1.21099e-05	4.37573	0.00821535	A	-	19	49208501	SPACA4	1
19:49208543:C:T	BIOSQTL	BIOS_eQTL_geneLevel	ENSG00000088002	C	5.30757e-15	7.81946	0	T	-	19	49208543	SULT2B1	1
19:49208543:C:T	BIOSQTL	BIOS_eQTL_geneLevel	ENSG00000105538	C	2.6039e-05	4.20562	0.0161455	T	-	19	49208543	RASIP1	1
19:49208543:C:T	BIOSQTL	BIOS_eQTL_geneLevel	ENSG00000142233	C	7.09195e-26	10.5187	0	T	-	19	49208543	NTN5	1
19:49208543:C:T	BIOSQTL	BIOS_eQTL_geneLevel	ENSG00000142233	C	1.25104e-43	13.8513	0	T	-	19	49208543	NTN5	1
19:49208543:C:T	BIOSQTL	BIOS_eQTL_geneLevel	ENSG00000176909	C	3.84169e-05	-4.11663	0.0230997	T	+	19	49208543	MAMSTR	1
19:49208543:C:T	BIOSQTL	BIOS_eQTL_geneLevel	ENSG00000176920	C	1.5088e-05	-4.32732	0.00991799	T	+	19	49208543	FUT2	1
19:49208543:C:T	BIOSQTL	BIOS_eQTL_geneLevel	ENSG00000177202	C	1.21099e-05	4.37573	0.00821535	T	-	19	49208543	SPACA4	1
19:49208564:C:T	BIOSQTL	BIOS_eQTL_geneLevel	ENSG00000088002	T	5.30757e-15	7.81946	0	C	-	19	49208564	SULT2B1	1
19:49208564:C:T	BIOSQTL	BIOS_eQTL_geneLevel	ENSG00000105538	T	2.6039e-05	4.20562	0.0161455	C	-	19	49208564	RASIP1	1
19:49208564:C:T	BIOSQTL	BIOS_eQTL_geneLevel	ENSG00000142233	T	7.09195e-26	10.5187	0	C	-	19	49208564	NTN5	1
19:49208564:C:T	BIOSQTL	BIOS_eQTL_geneLevel	ENSG00000142233	T	1.25104e-43	13.8513	0	C	-	19	49208564	NTN5	1
19:49208564:C:T	BIOSQTL	BIOS_eQTL_geneLevel	ENSG00000176909	T	3.84169e-05	-4.11663	0.0230997	C	+	19	49208564	MAMSTR	1
19:49208564:C:T	BIOSQTL	BIOS_eQTL_geneLevel	ENSG00000176920	T	1.5088e-05	-4.32732	0.00991799	C	+	19	49208564	FUT2	1
19:49208564:C:T	BIOSQTL	BIOS_eQTL_geneLevel	ENSG00000177202	T	1.21099e-05	4.37573	0.00821535	C	-	19	49208564	SPACA4	1
19:49208629:C:G	BIOSQTL	BIOS_eQTL_geneLevel	ENSG00000088002	C	5.30757e-15	7.81946	0	G	-	19	49208629	SULT2B1	1
19:49208629:C:G	BIOSQTL	BIOS_eQTL_geneLevel	ENSG00000105538	C	2.6039e-05	4.20562	0.0161455	G	-	19	49208629	RASIP1	1
19:49208629:C:G	BIOSQTL	BIOS_eQTL_geneLevel	ENSG00000142233	C	7.09195e-26	10.5187	0	G	-	19	49208629	NTN5	1
19:49208629:C:G	BIOSQTL	BIOS_eQTL_geneLevel	ENSG00000142233	C	1.25104e-43	13.8513	0	G	-	19	49208629	NTN5	1
19:49208629:C:G	BIOSQTL	BIOS_eQTL_geneLevel	ENSG00000176909	C	3.84169e-05	-4.11663	0.0230997	G	+	19	49208629	MAMSTR	1
19:49208629:C:G	BIOSQTL	BIOS_eQTL_geneLevel	ENSG00000176920	C	1.60908e-05	-4.31308	0.0104747	G	+	19	49208629	FUT2	1
19:49208629:C:G	BIOSQTL	BIOS_eQTL_geneLevel	ENSG00000177202	C	1.21099e-05	4.37573	0.00821535	G	-	19	49208629	SPACA4	1
19:49208865:A:G	BIOSQTL	BIOS_eQTL_geneLevel	ENSG00000088002	A	5.30757e-15	7.81946	0	G	-	19	49208865	SULT2B1	1
19:49208865:A:G	BIOSQTL	BIOS_eQTL_geneLevel	ENSG00000105538	A	3.32185e-05	4.15032	0.0201371	G	-	19	49208865	RASIP1	1
19:49208865:A:G	BIOSQTL	BIOS_eQTL_geneLevel	ENSG00000142233	A	7.09195e-26	10.5187	0	G	-	19	49208865	NTN5	1
19:49208865:A:G	BIOSQTL	BIOS_eQTL_geneLevel	ENSG00000142233	A	1.52862e-43	13.8368	0	G	-	19	49208865	NTN5	1
19:49208865:A:G	BIOSQTL	BIOS_eQTL_geneLevel	ENSG00000176909	A	3.62133e-05	-4.13029	0.0218472	G	+	19	49208865	MAMSTR	1
19:49208865:A:G	BIOSQTL	BIOS_eQTL_geneLevel	ENSG00000176920	A	1.71261e-05	-4.29929	0.0111623	G	+	19	49208865	FUT2	1
19:49208865:A:G	BIOSQTL	BIOS_eQTL_geneLevel	ENSG00000177202	A	1.55324e-05	4.32103	0.0101615	G	-	19	49208865	SPACA4	1
19:49208978:A:G	BIOSQTL	BIOS_eQTL_geneLevel	ENSG00000088002	G	4.52704e-15	7.83948	0	A	-	19	49208978	SULT2B1	1
19:49208978:A:G	BIOSQTL	BIOS_eQTL_geneLevel	ENSG00000105538	G	2.99824e-05	4.17379	0.018345	A	-	19	49208978	RASIP1	1
19:49208978:A:G	BIOSQTL	BIOS_eQTL_geneLevel	ENSG00000142233	G	6.78274e-26	10.5228	0	A	-	19	49208978	NTN5	1
19:49208978:A:G	BIOSQTL	BIOS_eQTL_geneLevel	ENSG00000142233	G	6.49544e-44	13.8983	0	A	-	19	49208978	NTN5	1
19:49208978:A:G	BIOSQTL	BIOS_eQTL_geneLevel	ENSG00000176909	G	3.5249e-05	-4.13651	0.0212812	A	+	19	49208978	MAMSTR	1
19:49208978:A:G	BIOSQTL	BIOS_eQTL_geneLevel	ENSG00000176920	G	1.9286e-05	-4.27286	0.0125224	A	+	19	49208978	FUT2	1
19:49208978:A:G	BIOSQTL	BIOS_eQTL_geneLevel	ENSG00000177202	G	9.69798e-06	4.42384	0.00666375	A	-	19	49208978	SPACA4	1
19:49209010:C:T	BIOSQTL	BIOS_eQTL_geneLevel	ENSG00000088002	C	4.52704e-15	7.83948	0	T	-	19	49209010	SULT2B1	1
19:49209010:C:T	BIOSQTL	BIOS_eQTL_geneLevel	ENSG00000105538	C	2.99824e-05	4.17379	0.018345	T	-	19	49209010	RASIP1	1
19:49209010:C:T	BIOSQTL	BIOS_eQTL_geneLevel	ENSG00000142233	C	6.78274e-26	10.5228	0	T	-	19	49209010	NTN5	1
19:49209010:C:T	BIOSQTL	BIOS_eQTL_geneLevel	ENSG00000142233	C	6.49544e-44	13.8983	0	T	-	19	49209010	NTN5	1
19:49209010:C:T	BIOSQTL	BIOS_eQTL_geneLevel	ENSG00000176909	C	3.5249e-05	-4.13651	0.0212812	T	+	19	49209010	MAMSTR	1
19:49209010:C:T	BIOSQTL	BIOS_eQTL_geneLevel	ENSG00000176920	C	1.9286e-05	-4.27286	0.0125224	T	+	19	49209010	FUT2	1
19:49209010:C:T	BIOSQTL	BIOS_eQTL_geneLevel	ENSG00000177202	C	9.69798e-06	4.42384	0.00666375	T	-	19	49209010	SPACA4	1
19:49209226:A:G	BIOSQTL	BIOS_eQTL_geneLevel	ENSG00000088002	A	2.61557e-15	7.90809	0	G	-	19	49209226	SULT2B1	1
19:49209226:A:G	BIOSQTL	BIOS_eQTL_geneLevel	ENSG00000105538	A	4.61331e-05	4.07443	0.0271232	G	-	19	49209226	RASIP1	1
19:49209226:A:G	BIOSQTL	BIOS_eQTL_geneLevel	ENSG00000142233	A	4.65502e-26	10.5583	0	G	-	19	49209226	NTN5	1
19:49209226:A:G	BIOSQTL	BIOS_eQTL_geneLevel	ENSG00000142233	A	4.51569e-44	13.9242	0	G	-	19	49209226	NTN5	1
19:49209226:A:G	BIOSQTL	BIOS_eQTL_geneLevel	ENSG00000176909	A	3.5249e-05	-4.13652	0.0212812	G	+	19	49209226	MAMSTR	1
19:49209226:A:G	BIOSQTL	BIOS_eQTL_geneLevel	ENSG00000176920	A	2.3746e-05	-4.22633	0.0148399	G	+	19	49209226	FUT2	1
19:49209226:A:G	BIOSQTL	BIOS_eQTL_geneLevel	ENSG00000177202	A	7.58412e-06	4.47674	0.00522959	G	-	19	49209226	SPACA4	1
19:49209325:C:T	BIOSQTL	BIOS_eQTL_geneLevel	ENSG00000088002	T	4.67352e-15	7.83547	0	NA	NA	19	49209325	SULT2B1	1
19:49209325:C:T	BIOSQTL	BIOS_eQTL_geneLevel	ENSG00000105538	T	2.94601e-05	4.17777	0.0180484	NA	NA	19	49209325	RASIP1	1
19:49209325:C:T	BIOSQTL	BIOS_eQTL_geneLevel	ENSG00000142233	T	8.26203e-26	10.5043	0	NA	NA	19	49209325	NTN5	1
19:49209325:C:T	BIOSQTL	BIOS_eQTL_geneLevel	ENSG00000142233	T	6.12525e-44	13.9026	0	NA	NA	19	49209325	NTN5	1
19:49209325:C:T	BIOSQTL	BIOS_eQTL_geneLevel	ENSG00000176909	T	3.46399e-05	-4.14048	0.020893	NA	NA	19	49209325	MAMSTR	1
19:49209325:C:T	BIOSQTL	BIOS_eQTL_geneLevel	ENSG00000176920	T	1.89429e-05	-4.27688	0.0123012	NA	NA	19	49209325	FUT2	1
19:49209325:C:T	BIOSQTL	BIOS_eQTL_geneLevel	ENSG00000177202	T	9.07143e-06	4.43821	0.00621895	NA	NA	19	49209325	SPACA4	1
19:49209339:C:T	BIOSQTL	BIOS_eQTL_geneLevel	ENSG00000088002	C	4.67352e-15	7.83547	0	T	-	19	49209339	SULT2B1	1
19:49209339:C:T	BIOSQTL	BIOS_eQTL_geneLevel	ENSG00000105538	C	2.94601e-05	4.17777	0.0180484	T	-	19	49209339	RASIP1	1
19:49209339:C:T	BIOSQTL	BIOS_eQTL_geneLevel	ENSG00000142233	C	8.26203e-26	10.5043	0	T	-	19	49209339	NTN5	1
19:49209339:C:T	BIOSQTL	BIOS_eQTL_geneLevel	ENSG00000142233	C	6.12525e-44	13.9026	0	T	-	19	49209339	NTN5	1
19:49209339:C:T	BIOSQTL	BIOS_eQTL_geneLevel	ENSG00000176909	C	3.46399e-05	-4.14048	0.020893	T	+	19	49209339	MAMSTR	1
19:49209339:C:T	BIOSQTL	BIOS_eQTL_geneLevel	ENSG00000176920	C	1.89429e-05	-4.27688	0.0123012	T	+	19	49209339	FUT2	1
19:49209339:C:T	BIOSQTL	BIOS_eQTL_geneLevel	ENSG00000177202	C	9.07143e-06	4.43821	0.00621895	T	-	19	49209339	SPACA4	1
19:49209464:A:C	BIOSQTL	BIOS_eQTL_geneLevel	ENSG00000088002	A	5.88446e-15	7.80654	0	C	-	19	49209464	SULT2B1	1
19:49209464:A:C	BIOSQTL	BIOS_eQTL_geneLevel	ENSG00000105538	A	2.78709e-05	4.19025	0.0171757	C	-	19	49209464	RASIP1	1
19:49209464:A:C	BIOSQTL	BIOS_eQTL_geneLevel	ENSG00000142233	A	8.40331e-26	10.5026	0	C	-	19	49209464	NTN5	1
19:49209464:A:C	BIOSQTL	BIOS_eQTL_geneLevel	ENSG00000142233	A	1.04967e-43	13.8638	0	C	-	19	49209464	NTN5	1
19:49209464:A:C	BIOSQTL	BIOS_eQTL_geneLevel	ENSG00000176909	A	4.31745e-05	-4.08972	0.0256052	C	+	19	49209464	MAMSTR	1
19:49209464:A:C	BIOSQTL	BIOS_eQTL_geneLevel	ENSG00000176920	A	1.98297e-05	-4.26666	0.0127872	C	+	19	49209464	FUT2	1
19:49209464:A:C	BIOSQTL	BIOS_eQTL_geneLevel	ENSG00000177202	A	6.64981e-06	4.50462	0.00465839	C	-	19	49209464	SPACA4	1
19:49209560:G:T	BIOSQTL	BIOS_eQTL_geneLevel	ENSG00000088002	G	1.24234e-11	6.77536	0	NA	NA	19	49209560	SULT2B1	1
19:49209560:G:T	BIOSQTL	BIOS_eQTL_geneLevel	ENSG00000105538	G	1.59892e-05	4.31469	0.0103911	NA	NA	19	49209560	RASIP1	1
19:49209560:G:T	BIOSQTL	BIOS_eQTL_geneLevel	ENSG00000142233	G	7.42159e-40	13.2127	0	NA	NA	19	49209560	NTN5	1
19:49209560:G:T	BIOSQTL	BIOS_eQTL_geneLevel	ENSG00000142233	G	8.7874e-23	9.82504	0	NA	NA	19	49209560	NTN5	1
19:49209560:G:T	BIOSQTL	BIOS_eQTL_geneLevel	ENSG00000176909	G	4.87793e-05	-4.06127	0.0285309	NA	NA	19	49209560	MAMSTR	1
19:49209560:G:T	BIOSQTL	BIOS_eQTL_geneLevel	ENSG00000176920	G	3.8019e-05	-4.119	0.0229192	NA	NA	19	49209560	FUT2	1
19:49209560:G:T	BIOSQTL	BIOS_eQTL_geneLevel	ENSG00000177202	G	9.19015e-06	4.43551	0.00633398	NA	NA	19	49209560	SPACA4	1
19:49209566:A:G	BIOSQTL	BIOS_eQTL_geneLevel	ENSG00000088002	G	5.88446e-15	7.80654	0	A	-	19	49209566	SULT2B1	1
19:49209566:A:G	BIOSQTL	BIOS_eQTL_geneLevel	ENSG00000105538	G	2.78709e-05	4.19025	0.0171757	A	-	19	49209566	RASIP1	1
19:49209566:A:G	BIOSQTL	BIOS_eQTL_geneLevel	ENSG00000142233	G	8.40331e-26	10.5026	0	A	-	19	49209566	NTN5	1
19:49209566:A:G	BIOSQTL	BIOS_eQTL_geneLevel	ENSG00000142233	G	1.04967e-43	13.8638	0	A	-	19	49209566	NTN5	1
19:49209566:A:G	BIOSQTL	BIOS_eQTL_geneLevel	ENSG00000176909	G	4.31745e-05	-4.08972	0.0256052	A	+	19	49209566	MAMSTR	1
19:49209566:A:G	BIOSQTL	BIOS_eQTL_geneLevel	ENSG00000176920	G	1.98297e-05	-4.26666	0.0127872	A	+	19	49209566	FUT2	1
19:49209566:A:G	BIOSQTL	BIOS_eQTL_geneLevel	ENSG00000177202	G	6.64981e-06	4.50462	0.00465839	A	-	19	49209566	SPACA4	1
19:49209851:A:G	BIOSQTL	BIOS_eQTL_geneLevel	ENSG00000088002	G	8.56017e-15	7.75915	0	A	-	19	49209851	SULT2B1	1
19:49209851:A:G	BIOSQTL	BIOS_eQTL_geneLevel	ENSG00000105538	G	3.96688e-05	4.10944	0.0238759	A	-	19	49209851	RASIP1	1
19:49209851:A:G	BIOSQTL	BIOS_eQTL_geneLevel	ENSG00000142233	G	3.66603e-26	10.5807	0	A	-	19	49209851	NTN5	1
19:49209851:A:G	BIOSQTL	BIOS_eQTL_geneLevel	ENSG00000142233	G	4.53451e-43	13.7584	0	A	-	19	49209851	NTN5	1
19:49209851:A:G	BIOSQTL	BIOS_eQTL_geneLevel	ENSG00000176909	G	2.41929e-05	-4.22214	0.0151583	A	+	19	49209851	MAMSTR	1
19:49209851:A:G	BIOSQTL	BIOS_eQTL_geneLevel	ENSG00000176920	G	1.47895e-05	-4.33171	0.00975994	A	+	19	49209851	FUT2	1
19:49209851:A:G	BIOSQTL	BIOS_eQTL_geneLevel	ENSG00000177202	G	3.47399e-06	4.64071	0.00252826	A	-	19	49209851	SPACA4	1
19:49211969:C:T	BIOSQTL	BIOS_eQTL_geneLevel	ENSG00000088002	C	5.52813e-14	7.51896	0	T	-	19	49211969	SULT2B1	1
19:49211969:C:T	BIOSQTL	BIOS_eQTL_geneLevel	ENSG00000142233	C	3.4598e-25	10.3684	0	T	-	19	49211969	NTN5	1
19:49211969:C:T	BIOSQTL	BIOS_eQTL_geneLevel	ENSG00000142233	C	1.76594e-39	13.1473	0	T	-	19	49211969	NTN5	1
19:49211969:C:T	BIOSQTL	BIOS_eQTL_geneLevel	ENSG00000176909	C	5.54066e-06	-4.54317	0.00391145	T	+	19	49211969	MAMSTR	1
19:49211969:C:T	BIOSQTL	BIOS_eQTL_geneLevel	ENSG00000176920	C	7.60545e-06	-4.4759	0.00523915	T	+	19	49211969	FUT2	1
19:49211969:C:T	BIOSQTL	BIOS_eQTL_geneLevel	ENSG00000177202	C	2.14988e-06	4.73892	0.00167017	T	-	19	49211969	SPACA4	1
19:49213284:A:G	BIOSQTL	BIOS_eQTL_geneLevel	ENSG00000088002	A	7.46627e-14	7.47944	0	G	-	19	49213284	SULT2B1	1
19:49213284:A:G	BIOSQTL	BIOS_eQTL_geneLevel	ENSG00000105538	A	4.63317e-05	4.07355	0.0272378	G	-	19	49213284	RASIP1	1
19:49213284:A:G	BIOSQTL	BIOS_eQTL_geneLevel	ENSG00000142233	A	3.16197e-25	10.377	0	G	-	19	49213284	NTN5	1
19:49213284:A:G	BIOSQTL	BIOS_eQTL_geneLevel	ENSG00000142233	A	9.03056e-39	13.0233	0	G	-	19	49213284	NTN5	1
19:49213284:A:G	BIOSQTL	BIOS_eQTL_geneLevel	ENSG00000176909	A	7.79275e-06	-4.47075	0.00537018	G	+	19	49213284	MAMSTR	1
19:49213284:A:G	BIOSQTL	BIOS_eQTL_geneLevel	ENSG00000176920	A	2.10926e-05	-4.25289	0.0135303	G	+	19	49213284	FUT2	1
19:49213284:A:G	BIOSQTL	BIOS_eQTL_geneLevel	ENSG00000177202	A	1.2623e-06	4.84564	0.00106743	G	-	19	49213284	SPACA4	1
19:49213504:A:G	BIOSQTL	BIOS_eQTL_geneLevel	ENSG00000088002	A	3.42902e-14	7.58105	0	G	-	19	49213504	SULT2B1	1
19:49213504:A:G	BIOSQTL	BIOS_eQTL_geneLevel	ENSG00000105538	A	6.51875e-05	3.99327	0.036967	G	-	19	49213504	RASIP1	1
19:49213504:A:G	BIOSQTL	BIOS_eQTL_geneLevel	ENSG00000142233	A	3.9885e-25	10.3548	0	G	-	19	49213504	NTN5	1
19:49213504:A:G	BIOSQTL	BIOS_eQTL_geneLevel	ENSG00000142233	A	1.50009e-38	12.9846	0	G	-	19	49213504	NTN5	1
19:49213504:A:G	BIOSQTL	BIOS_eQTL_geneLevel	ENSG00000176909	A	5.84278e-06	-4.53194	0.00412208	G	+	19	49213504	MAMSTR	1
19:49213504:A:G	BIOSQTL	BIOS_eQTL_geneLevel	ENSG00000176920	A	1.7755e-05	-4.29127	0.0115099	G	+	19	49213504	FUT2	1
19:49213504:A:G	BIOSQTL	BIOS_eQTL_geneLevel	ENSG00000177202	A	1.21608e-06	4.85311	0.001037	G	-	19	49213504	SPACA4	1
19:49213833:A:G	BIOSQTL	BIOS_eQTL_geneLevel	ENSG00000088002	A	3.16467e-14	7.59152	0	G	-	19	49213833	SULT2B1	1
19:49213833:A:G	BIOSQTL	BIOS_eQTL_geneLevel	ENSG00000105538	A	6.14949e-05	4.00705	0.0351146	G	-	19	49213833	RASIP1	1
19:49213833:A:G	BIOSQTL	BIOS_eQTL_geneLevel	ENSG00000142233	A	4.62603e-25	10.3404	0	G	-	19	49213833	NTN5	1
19:49213833:A:G	BIOSQTL	BIOS_eQTL_geneLevel	ENSG00000142233	A	1.50009e-38	12.9846	0	G	-	19	49213833	NTN5	1
19:49213833:A:G	BIOSQTL	BIOS_eQTL_geneLevel	ENSG00000176909	A	6.24855e-06	-4.51764	0.00438072	G	+	19	49213833	MAMSTR	1
19:49213833:A:G	BIOSQTL	BIOS_eQTL_geneLevel	ENSG00000176920	A	1.98119e-05	-4.26688	0.0127778	G	+	19	49213833	FUT2	1
19:49213833:A:G	BIOSQTL	BIOS_eQTL_geneLevel	ENSG00000177202	A	1.13076e-06	4.86752	0.000971077	G	-	19	49213833	SPACA4	1
19:49214274:A:G	BIOSQTL	BIOS_eQTL_geneLevel	ENSG00000088002	A	5.72788e-15	7.80985	0	G	-	19	49214274	SULT2B1	1
19:49214274:A:G	BIOSQTL	BIOS_eQTL_geneLevel	ENSG00000142233	A	3.69361e-24	10.1395	0	G	-	19	49214274	NTN5	1
19:49214274:A:G	BIOSQTL	BIOS_eQTL_geneLevel	ENSG00000142233	A	7.16955e-40	13.2153	0	G	-	19	49214274	NTN5	1
19:49214274:A:G	BIOSQTL	BIOS_eQTL_geneLevel	ENSG00000176909	A	1.99366e-05	-4.26557	0.0128548	G	+	19	49214274	MAMSTR	1
19:49214274:A:G	BIOSQTL	BIOS_eQTL_geneLevel	ENSG00000176920	A	5.03062e-05	-4.05401	0.0292674	G	+	19	49214274	FUT2	1
19:49214274:A:G	BIOSQTL	BIOS_eQTL_geneLevel	ENSG00000177202	A	2.16478e-06	4.7374	0.00168511	G	-	19	49214274	SPACA4	1
19:49215095:C:T	BIOSQTL	BIOS_eQTL_geneLevel	ENSG00000063176	C	5.09992e-05	4.05115	0.02963	C	+	19	49215095	SPHK2	1
19:49215095:C:T	BIOSQTL	BIOS_eQTL_geneLevel	ENSG00000088002	C	9.9519e-08	-5.32741	8.36353e-05	C	-	19	49215095	SULT2B1	1
19:49215095:C:T	BIOSQTL	BIOS_eQTL_geneLevel	ENSG00000105516	C	5.09992e-05	4.05115	0.02963	C	+	19	49215095	DBP	1
19:49215095:C:T	BIOSQTL	BIOS_eQTL_geneLevel	ENSG00000105538	C	4.37364e-05	-4.08672	0.0258905	C	-	19	49215095	RASIP1	1
19:49215095:C:T	BIOSQTL	BIOS_eQTL_geneLevel	ENSG00000142233	C	9.98114e-30	-11.3239	0	C	-	19	49215095	NTN5	1
19:49215095:C:T	BIOSQTL	BIOS_eQTL_geneLevel	ENSG00000142233	C	1.3479e-37	-12.8151	0	C	-	19	49215095	NTN5	1
19:49215095:C:T	BIOSQTL	BIOS_eQTL_geneLevel	ENSG00000176909	C	2.33593e-07	5.17044	0.000169094	C	+	19	49215095	MAMSTR	1
19:49215095:C:T	BIOSQTL	BIOS_eQTL_geneLevel	ENSG00000177202	C	1.81322e-06	-4.77313	0.00143225	C	-	19	49215095	SPACA4	1
19:49218060:C:T	BIOSQTL	BIOS_eQTL_geneLevel	ENSG00000063180	T	2.49336e-05	-4.21529	0.0155066	C	+	19	49218060	CA11	1
19:49218060:C:T	BIOSQTL	BIOS_eQTL_geneLevel	ENSG00000088002	T	2.90689e-14	7.60256	0	C	-	19	49218060	SULT2B1	1
19:49218060:C:T	BIOSQTL	BIOS_eQTL_geneLevel	ENSG00000105538	T	1.66383e-05	4.30582	0.0108429	C	-	19	49218060	RASIP1	1
19:49218060:C:T	BIOSQTL	BIOS_eQTL_geneLevel	ENSG00000142233	T	1.95225e-28	11.0604	0	C	-	19	49218060	NTN5	1
19:49218060:C:T	BIOSQTL	BIOS_eQTL_geneLevel	ENSG00000142233	T	2.12683e-42	13.6463	0	C	-	19	49218060	NTN5	1
19:49218060:C:T	BIOSQTL	BIOS_eQTL_geneLevel	ENSG00000176909	T	6.31912e-07	-4.98101	0.000519921	C	+	19	49218060	MAMSTR	1
19:49218060:C:T	BIOSQTL	BIOS_eQTL_geneLevel	ENSG00000176920	T	8.61907e-06	-4.44911	0.0059389	C	+	19	49218060	FUT2	1
19:49218060:C:T	BIOSQTL	BIOS_eQTL_geneLevel	ENSG00000177202	T	7.34546e-07	4.95215	0.000628731	C	-	19	49218060	SPACA4	1
19:49218111:G:T	BIOSQTL	BIOS_eQTL_geneLevel	ENSG00000063176	G	5.97997e-05	4.01363	0.0343031	G	+	19	49218111	SPHK2	1
19:49218111:G:T	BIOSQTL	BIOS_eQTL_geneLevel	ENSG00000063180	G	8.09399e-05	3.94177	0.0444342	G	+	19	49218111	CA11	1
19:49218111:G:T	BIOSQTL	BIOS_eQTL_geneLevel	ENSG00000088002	G	1.1292e-07	-5.30455	8.3426e-05	G	-	19	49218111	SULT2B1	1
19:49218111:G:T	BIOSQTL	BIOS_eQTL_geneLevel	ENSG00000105516	G	5.97997e-05	4.01363	0.0343031	G	+	19	49218111	DBP	1
19:49218111:G:T	BIOSQTL	BIOS_eQTL_geneLevel	ENSG00000105538	G	3.49736e-05	-4.13838	0.0211321	G	-	19	49218111	RASIP1	1
19:49218111:G:T	BIOSQTL	BIOS_eQTL_geneLevel	ENSG00000142233	G	3.50467e-29	-11.2133	0	G	-	19	49218111	NTN5	1
19:49218111:G:T	BIOSQTL	BIOS_eQTL_geneLevel	ENSG00000142233	G	1.96827e-37	-12.7857	0	G	-	19	49218111	NTN5	1
19:49218111:G:T	BIOSQTL	BIOS_eQTL_geneLevel	ENSG00000176909	G	2.08943e-07	5.19134	0.000136732	G	+	19	49218111	MAMSTR	1
19:49218111:G:T	BIOSQTL	BIOS_eQTL_geneLevel	ENSG00000177202	G	1.58191e-06	-4.80043	0.00131456	G	-	19	49218111	SPACA4	1
19:49218430:A:G	BIOSQTL	BIOS_eQTL_geneLevel	ENSG00000063176	A	8.94349e-05	3.9178	0.0487009	A	+	19	49218430	SPHK2	1
19:49218430:A:G	BIOSQTL	BIOS_eQTL_geneLevel	ENSG00000063180	A	8.49459e-05	3.93018	0.0463674	A	+	19	49218430	CA11	1
19:49218430:A:G	BIOSQTL	BIOS_eQTL_geneLevel	ENSG00000088002	A	3.52814e-07	-5.09267	0.000253574	A	-	19	49218430	SULT2B1	1
19:49218430:A:G	BIOSQTL	BIOS_eQTL_geneLevel	ENSG00000105516	A	8.94349e-05	3.9178	0.0487009	A	+	19	49218430	DBP	1
19:49218430:A:G	BIOSQTL	BIOS_eQTL_geneLevel	ENSG00000105538	A	3.63395e-05	-4.12947	0.0219669	A	-	19	49218430	RASIP1	1
19:49218430:A:G	BIOSQTL	BIOS_eQTL_geneLevel	ENSG00000142233	A	3.08106e-28	-11.0193	0	A	-	19	49218430	NTN5	1
19:49218430:A:G	BIOSQTL	BIOS_eQTL_geneLevel	ENSG00000142233	A	4.9313e-37	-12.7141	0	A	-	19	49218430	NTN5	1
19:49218430:A:G	BIOSQTL	BIOS_eQTL_geneLevel	ENSG00000176909	A	1.43586e-07	5.26063	8.84222e-05	A	+	19	49218430	MAMSTR	1
19:49218430:A:G	BIOSQTL	BIOS_eQTL_geneLevel	ENSG00000177202	A	1.97271e-06	-4.75603	0.00154075	A	-	19	49218430	SPACA4	1
19:49218437:A:C	BIOSQTL	BIOS_eQTL_geneLevel	ENSG00000063176	A	8.94349e-05	3.9178	0.0487009	A	+	19	49218437	SPHK2	1
19:49218437:A:C	BIOSQTL	BIOS_eQTL_geneLevel	ENSG00000063180	A	8.49459e-05	3.93018	0.0463674	A	+	19	49218437	CA11	1
19:49218437:A:C	BIOSQTL	BIOS_eQTL_geneLevel	ENSG00000088002	A	3.52814e-07	-5.09267	0.000253574	A	-	19	49218437	SULT2B1	1
19:49218437:A:C	BIOSQTL	BIOS_eQTL_geneLevel	ENSG00000105516	A	8.94349e-05	3.9178	0.0487009	A	+	19	49218437	DBP	1
19:49218437:A:C	BIOSQTL	BIOS_eQTL_geneLevel	ENSG00000105538	A	3.63395e-05	-4.12947	0.0219669	A	-	19	49218437	RASIP1	1
19:49218437:A:C	BIOSQTL	BIOS_eQTL_geneLevel	ENSG00000142233	A	3.08106e-28	-11.0193	0	A	-	19	49218437	NTN5	1
19:49218437:A:C	BIOSQTL	BIOS_eQTL_geneLevel	ENSG00000142233	A	4.9313e-37	-12.7141	0	A	-	19	49218437	NTN5	1
19:49218437:A:C	BIOSQTL	BIOS_eQTL_geneLevel	ENSG00000176909	A	1.43586e-07	5.26063	8.84222e-05	A	+	19	49218437	MAMSTR	1
19:49218437:A:C	BIOSQTL	BIOS_eQTL_geneLevel	ENSG00000177202	A	1.97271e-06	-4.75603	0.00154075	A	-	19	49218437	SPACA4	1
19:49218602:C:T	BIOSQTL	BIOS_eQTL_geneLevel	ENSG00000063176	C	4.8363e-05	4.06356	0.028305	C	+	19	49218602	SPHK2	1
19:49218602:C:T	BIOSQTL	BIOS_eQTL_geneLevel	ENSG00000088002	C	9.88638e-08	-5.32873	8.3668e-05	C	-	19	49218602	SULT2B1	1
19:49218602:C:T	BIOSQTL	BIOS_eQTL_geneLevel	ENSG00000105516	C	4.8363e-05	4.06356	0.028305	C	+	19	49218602	DBP	1
19:49218602:C:T	BIOSQTL	BIOS_eQTL_geneLevel	ENSG00000105538	C	3.55883e-05	-4.13438	0.0214895	C	-	19	49218602	RASIP1	1
19:49218602:C:T	BIOSQTL	BIOS_eQTL_geneLevel	ENSG00000142233	C	1.44748e-28	-11.0871	0	C	-	19	49218602	NTN5	1
19:49218602:C:T	BIOSQTL	BIOS_eQTL_geneLevel	ENSG00000142233	C	1.61022e-37	-12.8012	0	C	-	19	49218602	NTN5	1
19:49218602:C:T	BIOSQTL	BIOS_eQTL_geneLevel	ENSG00000176909	C	1.05608e-07	5.31688	8.35561e-05	C	+	19	49218602	MAMSTR	1
19:49218602:C:T	BIOSQTL	BIOS_eQTL_geneLevel	ENSG00000177202	C	1.85879e-06	-4.76809	0.00146143	C	-	19	49218602	SPACA4	1
19:49219459:C:T	BIOSQTL	BIOS_eQTL_geneLevel	ENSG00000063176	C	7.59605e-05	-3.95678	0.0420131	T	+	19	49219459	SPHK2	1
19:49219459:C:T	BIOSQTL	BIOS_eQTL_geneLevel	ENSG00000088002	C	8.2946e-08	5.3607	6.15936e-05	T	-	19	49219459	SULT2B1	1
19:49219459:C:T	BIOSQTL	BIOS_eQTL_geneLevel	ENSG00000105516	C	7.59605e-05	-3.95678	0.0420131	T	+	19	49219459	DBP	1
19:49219459:C:T	BIOSQTL	BIOS_eQTL_geneLevel	ENSG00000105538	C	2.23918e-05	4.23973	0.0141452	T	-	19	49219459	RASIP1	1
19:49219459:C:T	BIOSQTL	BIOS_eQTL_geneLevel	ENSG00000142233	C	1.52657e-27	10.8745	0	T	-	19	49219459	NTN5	1
19:49219459:C:T	BIOSQTL	BIOS_eQTL_geneLevel	ENSG00000142233	C	1.94191e-36	12.6067	0	T	-	19	49219459	NTN5	1
19:49219459:C:T	BIOSQTL	BIOS_eQTL_geneLevel	ENSG00000176909	C	6.79156e-08	-5.39644	6.19056e-05	T	+	19	49219459	MAMSTR	1
19:49219459:C:T	BIOSQTL	BIOS_eQTL_geneLevel	ENSG00000177202	C	1.88479e-06	4.76552	0.0014656	T	-	19	49219459	SPACA4	1
19:49220323:A:G	BIOSQTL	BIOS_eQTL_geneLevel	ENSG00000063176	G	6.77078e-05	-3.98407	0.0381186	A	+	19	49220323	SPHK2	1
19:49220323:A:G	BIOSQTL	BIOS_eQTL_geneLevel	ENSG00000088002	G	7.65827e-08	5.37508	6.17111e-05	A	-	19	49220323	SULT2B1	1
19:49220323:A:G	BIOSQTL	BIOS_eQTL_geneLevel	ENSG00000105516	G	6.77078e-05	-3.98407	0.0381186	A	+	19	49220323	DBP	1
19:49220323:A:G	BIOSQTL	BIOS_eQTL_geneLevel	ENSG00000105538	G	1.63255e-05	4.31007	0.0106494	A	-	19	49220323	RASIP1	1
19:49220323:A:G	BIOSQTL	BIOS_eQTL_geneLevel	ENSG00000142233	G	5.80703e-28	10.9622	0	A	-	19	49220323	NTN5	1
19:49220323:A:G	BIOSQTL	BIOS_eQTL_geneLevel	ENSG00000142233	G	6.35148e-37	12.6945	0	A	-	19	49220323	NTN5	1
19:49220323:A:G	BIOSQTL	BIOS_eQTL_geneLevel	ENSG00000176909	G	6.12887e-08	-5.41485	5.64111e-05	A	+	19	49220323	MAMSTR	1
19:49220323:A:G	BIOSQTL	BIOS_eQTL_geneLevel	ENSG00000177202	G	1.54442e-06	4.80545	0.00128942	A	-	19	49220323	SPACA4	1
19:49221672:A:T	BIOSQTL	BIOS_eQTL_geneLevel	ENSG00000063180	A	3.39295e-07	-5.10012	0.000248394	NA	NA	19	49221672	CA11	1
19:49221672:A:T	BIOSQTL	BIOS_eQTL_geneLevel	ENSG00000088002	A	7.87495e-18	8.6016	0	NA	NA	19	49221672	SULT2B1	1
19:49221672:A:T	BIOSQTL	BIOS_eQTL_geneLevel	ENSG00000105538	A	3.70413e-05	4.12532	0.0223523	NA	NA	19	49221672	RASIP1	1
19:49221672:A:T	BIOSQTL	BIOS_eQTL_geneLevel	ENSG00000142233	A	9.81605e-28	10.9148	0	NA	NA	19	49221672	NTN5	1
19:49221672:A:T	BIOSQTL	BIOS_eQTL_geneLevel	ENSG00000142233	A	8.91748e-20	9.10153	0	NA	NA	19	49221672	NTN5	1
19:49221672:A:T	BIOSQTL	BIOS_eQTL_geneLevel	ENSG00000176909	A	3.08905e-05	-4.16672	0.0188299	NA	NA	19	49221672	MAMSTR	1
19:49221672:A:T	BIOSQTL	BIOS_eQTL_geneLevel	ENSG00000177202	A	2.09746e-06	4.7439	0.00164069	NA	NA	19	49221672	SPACA4	1
19:49223570:A:G	BIOSQTL	BIOS_eQTL_geneLevel	ENSG00000063180	G	2.34227e-06	4.72152	0.00178708	G	+	19	49223570	CA11	1
19:49223570:A:G	BIOSQTL	BIOS_eQTL_geneLevel	ENSG00000105538	G	7.56433e-05	-3.95779	0.0418719	G	-	19	49223570	RASIP1	1
19:49223570:A:G	BIOSQTL	BIOS_eQTL_geneLevel	ENSG00000142233	G	3.11953e-17	-8.44183	0	G	-	19	49223570	NTN5	1
19:49223570:A:G	BIOSQTL	BIOS_eQTL_geneLevel	ENSG00000142233	G	4.46572e-20	-9.17612	0	G	-	19	49223570	NTN5	1
19:49223570:A:G	BIOSQTL	BIOS_eQTL_geneLevel	ENSG00000176909	G	6.53724e-09	5.80249	1.18596e-05	G	+	19	49223570	MAMSTR	1
19:49223570:A:G	BIOSQTL	BIOS_eQTL_geneLevel	ENSG00000177202	G	7.73066e-05	-3.95251	0.0425659	G	-	19	49223570	SPACA4	1
19:49223633:C:G	BIOSQTL	BIOS_eQTL_geneLevel	ENSG00000063180	C	2.50405e-06	4.70789	0.00191141	C	+	19	49223633	CA11	1
19:49223633:C:G	BIOSQTL	BIOS_eQTL_geneLevel	ENSG00000105538	C	7.56433e-05	-3.95779	0.0418719	C	-	19	49223633	RASIP1	1
19:49223633:C:G	BIOSQTL	BIOS_eQTL_geneLevel	ENSG00000142233	C	3.11953e-17	-8.44183	0	C	-	19	49223633	NTN5	1
19:49223633:C:G	BIOSQTL	BIOS_eQTL_geneLevel	ENSG00000142233	C	4.46572e-20	-9.17612	0	C	-	19	49223633	NTN5	1
19:49223633:C:G	BIOSQTL	BIOS_eQTL_geneLevel	ENSG00000176909	C	6.53724e-09	5.80249	1.18596e-05	C	+	19	49223633	MAMSTR	1
19:49223633:C:G	BIOSQTL	BIOS_eQTL_geneLevel	ENSG00000177202	C	7.73066e-05	-3.95251	0.0425659	C	-	19	49223633	SPACA4	1
19:49224389:C:T	BIOSQTL	BIOS_eQTL_geneLevel	ENSG00000063180	T	2.60416e-06	4.69992	0.00196578	T	+	19	49224389	CA11	1
19:49224389:C:T	BIOSQTL	BIOS_eQTL_geneLevel	ENSG00000105538	T	8.02675e-05	-3.94358	0.0441189	T	-	19	49224389	RASIP1	1
19:49224389:C:T	BIOSQTL	BIOS_eQTL_geneLevel	ENSG00000142233	T	3.54034e-17	-8.42718	0	T	-	19	49224389	NTN5	1
19:49224389:C:T	BIOSQTL	BIOS_eQTL_geneLevel	ENSG00000142233	T	4.46572e-20	-9.17612	0	T	-	19	49224389	NTN5	1
19:49224389:C:T	BIOSQTL	BIOS_eQTL_geneLevel	ENSG00000176909	T	6.69506e-09	5.79849	1.1849e-05	T	+	19	49224389	MAMSTR	1
19:49224389:C:T	BIOSQTL	BIOS_eQTL_geneLevel	ENSG00000177202	T	7.03793e-05	-3.97493	0.0393813	T	-	19	49224389	SPACA4	1
19:49224966:A:C	BIOSQTL	BIOS_eQTL_geneLevel	ENSG00000063180	A	2.61183e-06	4.69927	0.00196568	A	+	19	49224966	CA11	1
19:49224966:A:C	BIOSQTL	BIOS_eQTL_geneLevel	ENSG00000105538	A	8.88434e-05	-3.91919	0.0483856	A	-	19	49224966	RASIP1	1
19:49224966:A:C	BIOSQTL	BIOS_eQTL_geneLevel	ENSG00000142233	A	3.11953e-17	-8.44183	0	A	-	19	49224966	NTN5	1
19:49224966:A:C	BIOSQTL	BIOS_eQTL_geneLevel	ENSG00000142233	A	3.78499e-20	-9.19386	0	A	-	19	49224966	NTN5	1
19:49224966:A:C	BIOSQTL	BIOS_eQTL_geneLevel	ENSG00000176909	A	7.91775e-09	5.77025	1.772e-05	A	+	19	49224966	MAMSTR	1
19:49224966:A:C	BIOSQTL	BIOS_eQTL_geneLevel	ENSG00000177202	A	8.42421e-05	-3.93187	0.0460177	A	-	19	49224966	SPACA4	1
19:49225766:A:T	BIOSQTL	BIOS_eQTL_geneLevel	ENSG00000088002	T	1.06517e-06	4.87934	0.000930865	A	-	19	49225766	SULT2B1	1
19:49225766:A:T	BIOSQTL	BIOS_eQTL_geneLevel	ENSG00000105538	T	1.78673e-05	4.29002	0.011567	A	-	19	49225766	RASIP1	1
19:49225766:A:T	BIOSQTL	BIOS_eQTL_geneLevel	ENSG00000142233	T	5.09667e-28	10.9741	0	A	-	19	49225766	NTN5	1
19:49225766:A:T	BIOSQTL	BIOS_eQTL_geneLevel	ENSG00000142233	T	7.71029e-35	12.3132	0	A	-	19	49225766	NTN5	1
19:49225766:A:T	BIOSQTL	BIOS_eQTL_geneLevel	ENSG00000176909	T	1.53426e-07	-5.24837	8.82272e-05	A	+	19	49225766	MAMSTR	1
19:49225766:A:T	BIOSQTL	BIOS_eQTL_geneLevel	ENSG00000177202	T	7.96212e-06	4.46635	0.00548998	A	-	19	49225766	SPACA4	1
19:49227043:A:G	BIOSQTL	BIOS_eQTL_geneLevel	ENSG00000088002	A	2.39157e-07	5.16603	0.000169011	G	-	19	49227043	SULT2B1	1
19:49227043:A:G	BIOSQTL	BIOS_eQTL_geneLevel	ENSG00000105538	A	5.40553e-06	4.54859	0.00382571	G	-	19	49227043	RASIP1	1
19:49227043:A:G	BIOSQTL	BIOS_eQTL_geneLevel	ENSG00000142233	A	3.57669e-29	11.2117	0	G	-	19	49227043	NTN5	1
19:49227043:A:G	BIOSQTL	BIOS_eQTL_geneLevel	ENSG00000142233	A	1.99531e-35	12.4217	0	G	-	19	49227043	NTN5	1
19:49227043:A:G	BIOSQTL	BIOS_eQTL_geneLevel	ENSG00000176909	A	4.4181e-07	-5.0499	0.000311025	G	+	19	49227043	MAMSTR	1
19:49227043:A:G	BIOSQTL	BIOS_eQTL_geneLevel	ENSG00000177202	A	3.35169e-06	4.6482	0.00246577	G	-	19	49227043	SPACA4	1
19:49227256:C:T	BIOSQTL	BIOS_eQTL_geneLevel	ENSG00000088002	T	2.49602e-07	5.15819	0.000174282	C	-	19	49227256	SULT2B1	1
19:49227256:C:T	BIOSQTL	BIOS_eQTL_geneLevel	ENSG00000105538	T	4.67651e-06	4.57887	0.00329105	C	-	19	49227256	RASIP1	1
19:49227256:C:T	BIOSQTL	BIOS_eQTL_geneLevel	ENSG00000142233	T	5.47858e-29	11.1739	0	C	-	19	49227256	NTN5	1
19:49227256:C:T	BIOSQTL	BIOS_eQTL_geneLevel	ENSG00000142233	T	1.6581e-35	12.4366	0	C	-	19	49227256	NTN5	1
19:49227256:C:T	BIOSQTL	BIOS_eQTL_geneLevel	ENSG00000176909	T	4.71898e-07	-5.03732	0.000347724	C	+	19	49227256	MAMSTR	1
19:49227256:C:T	BIOSQTL	BIOS_eQTL_geneLevel	ENSG00000177202	T	3.02375e-06	4.66932	0.00227192	C	-	19	49227256	SPACA4	1
19:49227443:C:T	BIOSQTL	BIOS_eQTL_geneLevel	ENSG00000088002	T	2.49602e-07	5.15819	0.000174282	C	-	19	49227443	SULT2B1	1
19:49227443:C:T	BIOSQTL	BIOS_eQTL_geneLevel	ENSG00000105538	T	4.67651e-06	4.57887	0.00329105	C	-	19	49227443	RASIP1	1
19:49227443:C:T	BIOSQTL	BIOS_eQTL_geneLevel	ENSG00000142233	T	5.47858e-29	11.1739	0	C	-	19	49227443	NTN5	1
19:49227443:C:T	BIOSQTL	BIOS_eQTL_geneLevel	ENSG00000142233	T	1.99531e-35	12.4216	0	C	-	19	49227443	NTN5	1
19:49227443:C:T	BIOSQTL	BIOS_eQTL_geneLevel	ENSG00000176909	T	4.71898e-07	-5.03732	0.000347724	C	+	19	49227443	MAMSTR	1
19:49227443:C:T	BIOSQTL	BIOS_eQTL_geneLevel	ENSG00000177202	T	3.02375e-06	4.66932	0.00227192	C	-	19	49227443	SPACA4	1
19:49228272:C:T	BIOSQTL	BIOS_eQTL_geneLevel	ENSG00000088002	C	1.84214e-07	5.2148	0.00012068	T	-	19	49228272	SULT2B1	1
19:49228272:C:T	BIOSQTL	BIOS_eQTL_geneLevel	ENSG00000105538	C	5.61476e-06	4.5405	0.00399365	T	-	19	49228272	RASIP1	1
19:49228272:C:T	BIOSQTL	BIOS_eQTL_geneLevel	ENSG00000142233	C	1.17297e-28	11.1062	0	T	-	19	49228272	NTN5	1
19:49228272:C:T	BIOSQTL	BIOS_eQTL_geneLevel	ENSG00000142233	C	2.10811e-35	12.4173	0	T	-	19	49228272	NTN5	1
19:49228272:C:T	BIOSQTL	BIOS_eQTL_geneLevel	ENSG00000176909	C	3.7823e-07	-5.07952	0.000269165	T	+	19	49228272	MAMSTR	1
19:49228272:C:T	BIOSQTL	BIOS_eQTL_geneLevel	ENSG00000176920	C	8.27131e-05	-3.93637	0.0452498	T	+	19	49228272	FUT2	1
19:49228272:C:T	BIOSQTL	BIOS_eQTL_geneLevel	ENSG00000177202	C	3.64256e-06	4.63091	0.00266022	T	-	19	49228272	SPACA4	1
19:49229323:A:G	BIOSQTL	BIOS_eQTL_geneLevel	ENSG00000063180	A	6.97315e-05	-3.97712	0.039164	G	+	19	49229323	CA11	1
19:49229323:A:G	BIOSQTL	BIOS_eQTL_geneLevel	ENSG00000088002	A	2.70098e-07	5.14334	0.000201196	G	-	19	49229323	SULT2B1	1
19:49229323:A:G	BIOSQTL	BIOS_eQTL_geneLevel	ENSG00000105538	A	2.86595e-06	4.68035	0.00215846	G	-	19	49229323	RASIP1	1
19:49229323:A:G	BIOSQTL	BIOS_eQTL_geneLevel	ENSG00000142233	A	9.51893e-27	10.7062	0	G	-	19	49229323	NTN5	1
19:49229323:A:G	BIOSQTL	BIOS_eQTL_geneLevel	ENSG00000142233	A	5.45908e-33	11.9646	0	G	-	19	49229323	NTN5	1
19:49229323:A:G	BIOSQTL	BIOS_eQTL_geneLevel	ENSG00000176909	A	5.60363e-07	-5.00435	0.000457885	G	+	19	49229323	MAMSTR	1
19:49229323:A:G	BIOSQTL	BIOS_eQTL_geneLevel	ENSG00000177202	A	2.32391e-06	4.72307	0.00178261	G	-	19	49229323	SPACA4	1
19:49229525:C:T	BIOSQTL	BIOS_eQTL_geneLevel	ENSG00000088002	C	1.80281e-07	5.21877	0.000109782	T	-	19	49229525	SULT2B1	1
19:49229525:C:T	BIOSQTL	BIOS_eQTL_geneLevel	ENSG00000105538	C	5.61476e-06	4.5405	0.00399365	T	-	19	49229525	RASIP1	1
19:49229525:C:T	BIOSQTL	BIOS_eQTL_geneLevel	ENSG00000142233	C	1.17297e-28	11.1062	0	T	-	19	49229525	NTN5	1
19:49229525:C:T	BIOSQTL	BIOS_eQTL_geneLevel	ENSG00000142233	C	2.0003e-35	12.4216	0	T	-	19	49229525	NTN5	1
19:49229525:C:T	BIOSQTL	BIOS_eQTL_geneLevel	ENSG00000176909	C	4.07544e-07	-5.06525	0.000295588	T	+	19	49229525	MAMSTR	1
19:49229525:C:T	BIOSQTL	BIOS_eQTL_geneLevel	ENSG00000176920	C	8.27131e-05	-3.93637	0.0452498	T	+	19	49229525	FUT2	1
19:49229525:C:T	BIOSQTL	BIOS_eQTL_geneLevel	ENSG00000177202	C	3.64256e-06	4.63091	0.00266022	T	-	19	49229525	SPACA4	1
19:49232226:A:G	BIOSQTL	BIOS_eQTL_geneLevel	ENSG00000088002	A	1.86413e-07	5.21244	0.00012064	G	-	19	49232226	SULT2B1	1
19:49232226:A:G	BIOSQTL	BIOS_eQTL_geneLevel	ENSG00000105538	A	5.61476e-06	4.5405	0.00399365	G	-	19	49232226	RASIP1	1
19:49232226:A:G	BIOSQTL	BIOS_eQTL_geneLevel	ENSG00000142233	A	1.45072e-28	11.087	0	G	-	19	49232226	NTN5	1
19:49232226:A:G	BIOSQTL	BIOS_eQTL_geneLevel	ENSG00000142233	A	2.74697e-35	12.3961	0	G	-	19	49232226	NTN5	1
19:49232226:A:G	BIOSQTL	BIOS_eQTL_geneLevel	ENSG00000176909	A	4.39043e-07	-5.051	0.000311025	G	+	19	49232226	MAMSTR	1
19:49232226:A:G	BIOSQTL	BIOS_eQTL_geneLevel	ENSG00000176920	A	8.4102e-05	-3.93229	0.0459325	G	+	19	49232226	FUT2	1
19:49232226:A:G	BIOSQTL	BIOS_eQTL_geneLevel	ENSG00000177202	A	3.56937e-06	4.63517	0.00258686	G	-	19	49232226	SPACA4	1
19:49233406:A:C	BIOSQTL	BIOS_eQTL_geneLevel	ENSG00000088002	A	2.81935e-10	-6.30834	0	A	-	19	49233406	SULT2B1	1
19:49233406:A:C	BIOSQTL	BIOS_eQTL_geneLevel	ENSG00000105538	A	3.11936e-06	-4.66277	0.00234984	A	-	19	49233406	RASIP1	1
19:49233406:A:C	BIOSQTL	BIOS_eQTL_geneLevel	ENSG00000142233	A	1.96956e-14	-7.6525	0	A	-	19	49233406	NTN5	1
19:49233406:A:C	BIOSQTL	BIOS_eQTL_geneLevel	ENSG00000142233	A	5.6906e-18	-8.63853	0	A	-	19	49233406	NTN5	1
19:49233406:A:C	BIOSQTL	BIOS_eQTL_geneLevel	ENSG00000176909	A	3.00393e-07	5.12322	0.000222234	A	+	19	49233406	MAMSTR	1
19:49233406:A:C	BIOSQTL	BIOS_eQTL_geneLevel	ENSG00000176920	A	1.85811e-07	5.2132	0.000120647	A	+	19	49233406	FUT2	1
19:49233406:A:C	BIOSQTL	BIOS_eQTL_geneLevel	ENSG00000177202	A	3.57747e-05	-4.13317	0.0215788	A	-	19	49233406	SPACA4	1
19:49234299:A:T	BIOSQTL	BIOS_eQTL_geneLevel	ENSG00000088002	T	2.74741e-10	-6.31235	0	T	-	19	49234299	SULT2B1	1
19:49234299:A:T	BIOSQTL	BIOS_eQTL_geneLevel	ENSG00000105538	T	3.11936e-06	-4.66277	0.00234984	T	-	19	49234299	RASIP1	1
19:49234299:A:T	BIOSQTL	BIOS_eQTL_geneLevel	ENSG00000142233	T	1.96956e-14	-7.6525	0	T	-	19	49234299	NTN5	1
19:49234299:A:T	BIOSQTL	BIOS_eQTL_geneLevel	ENSG00000142233	T	5.48519e-18	-8.64271	0	T	-	19	49234299	NTN5	1
19:49234299:A:T	BIOSQTL	BIOS_eQTL_geneLevel	ENSG00000176909	T	3.00393e-07	5.12322	0.000222234	T	+	19	49234299	MAMSTR	1
19:49234299:A:T	BIOSQTL	BIOS_eQTL_geneLevel	ENSG00000176920	T	1.85811e-07	5.2132	0.000120647	T	+	19	49234299	FUT2	1
19:49234299:A:T	BIOSQTL	BIOS_eQTL_geneLevel	ENSG00000177202	T	3.5157e-05	-4.13716	0.021231	T	-	19	49234299	SPACA4	1
19:49236102:C:T	BIOSQTL	BIOS_eQTL_geneLevel	ENSG00000088002	C	5.06538e-08	5.44901	4.53489e-05	T	-	19	49236102	SULT2B1	1
19:49236102:C:T	BIOSQTL	BIOS_eQTL_geneLevel	ENSG00000105538	C	1.15503e-06	4.86321	0.000986276	T	-	19	49236102	RASIP1	1
19:49236102:C:T	BIOSQTL	BIOS_eQTL_geneLevel	ENSG00000142233	C	6.11695e-24	10.0901	0	T	-	19	49236102	NTN5	1
19:49236102:C:T	BIOSQTL	BIOS_eQTL_geneLevel	ENSG00000142233	C	1.51581e-30	11.488	0	T	-	19	49236102	NTN5	1
19:49236102:C:T	BIOSQTL	BIOS_eQTL_geneLevel	ENSG00000176909	C	1.02801e-06	-4.88619	0.000895382	T	+	19	49236102	MAMSTR	1
19:49236102:C:T	BIOSQTL	BIOS_eQTL_geneLevel	ENSG00000177202	C	2.46262e-06	4.71133	0.0018867	T	-	19	49236102	SPACA4	1
19:49237547:A:G	BIOSQTL	BIOS_eQTL_geneLevel	ENSG00000088002	A	2.85969e-10	-6.30609	0	A	-	19	49237547	SULT2B1	1
19:49237547:A:G	BIOSQTL	BIOS_eQTL_geneLevel	ENSG00000105538	A	3.38761e-06	-4.6456	0.0024952	A	-	19	49237547	RASIP1	1
19:49237547:A:G	BIOSQTL	BIOS_eQTL_geneLevel	ENSG00000142233	A	3.31463e-14	-7.58529	0	A	-	19	49237547	NTN5	1
19:49237547:A:G	BIOSQTL	BIOS_eQTL_geneLevel	ENSG00000142233	A	1.064e-17	-8.56678	0	A	-	19	49237547	NTN5	1
19:49237547:A:G	BIOSQTL	BIOS_eQTL_geneLevel	ENSG00000176909	A	4.59249e-07	5.04266	0.000337367	A	+	19	49237547	MAMSTR	1
19:49237547:A:G	BIOSQTL	BIOS_eQTL_geneLevel	ENSG00000176920	A	2.45634e-07	5.16102	0.000174368	A	+	19	49237547	FUT2	1
19:49237547:A:G	BIOSQTL	BIOS_eQTL_geneLevel	ENSG00000177202	A	5.75103e-05	-4.02268	0.0330955	A	-	19	49237547	SPACA4	1
19:49237552:A:C	BIOSQTL	BIOS_eQTL_geneLevel	ENSG00000088002	C	5.74764e-10	-6.19701	0	C	-	19	49237552	SULT2B1	1
19:49237552:A:C	BIOSQTL	BIOS_eQTL_geneLevel	ENSG00000105538	C	3.17749e-06	-4.6589	0.00238842	C	-	19	49237552	RASIP1	1
19:49237552:A:C	BIOSQTL	BIOS_eQTL_geneLevel	ENSG00000142233	C	6.59958e-14	-7.49559	0	C	-	19	49237552	NTN5	1
19:49237552:A:C	BIOSQTL	BIOS_eQTL_geneLevel	ENSG00000142233	C	4.50297e-17	-8.3988	0	C	-	19	49237552	NTN5	1
19:49237552:A:C	BIOSQTL	BIOS_eQTL_geneLevel	ENSG00000176909	C	3.47638e-07	5.09572	0.000248259	C	+	19	49237552	MAMSTR	1
19:49237552:A:C	BIOSQTL	BIOS_eQTL_geneLevel	ENSG00000176920	C	3.18428e-07	5.1123	0.000238005	C	+	19	49237552	FUT2	1
19:49237552:A:C	BIOSQTL	BIOS_eQTL_geneLevel	ENSG00000177202	C	6.65204e-05	-3.98834	0.0375437	C	-	19	49237552	SPACA4	1
19:49239026:C:T	BIOSQTL	BIOS_eQTL_geneLevel	ENSG00000063180	C	4.22533e-05	-4.09476	0.0251521	T	+	19	49239026	CA11	1
19:49239026:C:T	BIOSQTL	BIOS_eQTL_geneLevel	ENSG00000088002	C	1.84864e-08	5.62571	3.47846e-05	T	-	19	49239026	SULT2B1	1
19:49239026:C:T	BIOSQTL	BIOS_eQTL_geneLevel	ENSG00000105538	C	9.98953e-06	4.41746	0.00688953	T	-	19	49239026	RASIP1	1
19:49239026:C:T	BIOSQTL	BIOS_eQTL_geneLevel	ENSG00000142233	C	8.23266e-24	10.061	0	T	-	19	49239026	NTN5	1
19:49239026:C:T	BIOSQTL	BIOS_eQTL_geneLevel	ENSG00000142233	C	2.67785e-21	9.47466	0	T	-	19	49239026	NTN5	1
19:49239026:C:T	BIOSQTL	BIOS_eQTL_geneLevel	ENSG00000176909	C	1.37634e-06	-4.82824	0.00116406	T	+	19	49239026	MAMSTR	1
19:49239026:C:T	BIOSQTL	BIOS_eQTL_geneLevel	ENSG00000177202	C	2.95965e-06	4.67368	0.0022176	T	-	19	49239026	SPACA4	1
19:49239200:A:G	BIOSQTL	BIOS_eQTL_geneLevel	ENSG00000063180	A	4.49196e-05	-4.08055	0.0264465	G	+	19	49239200	CA11	1
19:49239200:A:G	BIOSQTL	BIOS_eQTL_geneLevel	ENSG00000088002	A	1.84864e-08	5.62571	3.47846e-05	G	-	19	49239200	SULT2B1	1
19:49239200:A:G	BIOSQTL	BIOS_eQTL_geneLevel	ENSG00000105538	A	9.98953e-06	4.41746	0.00688953	G	-	19	49239200	RASIP1	1
19:49239200:A:G	BIOSQTL	BIOS_eQTL_geneLevel	ENSG00000142233	A	8.23266e-24	10.061	0	G	-	19	49239200	NTN5	1
19:49239200:A:G	BIOSQTL	BIOS_eQTL_geneLevel	ENSG00000142233	A	2.67785e-21	9.47466	0	G	-	19	49239200	NTN5	1
19:49239200:A:G	BIOSQTL	BIOS_eQTL_geneLevel	ENSG00000176909	A	1.37634e-06	-4.82824	0.00116406	G	+	19	49239200	MAMSTR	1
19:49239200:A:G	BIOSQTL	BIOS_eQTL_geneLevel	ENSG00000177202	A	2.95965e-06	4.67368	0.0022176	G	-	19	49239200	SPACA4	1
19:49241006:C:G	BIOSQTL	BIOS_eQTL_geneLevel	ENSG00000088002	G	6.63873e-11	-6.5285	0	G	-	19	49241006	SULT2B1	1
19:49241006:C:G	BIOSQTL	BIOS_eQTL_geneLevel	ENSG00000105538	G	1.37134e-05	-4.3482	0.00915968	G	-	19	49241006	RASIP1	1
19:49241006:C:G	BIOSQTL	BIOS_eQTL_geneLevel	ENSG00000142233	G	6.12725e-11	-6.54051	0	G	-	19	49241006	NTN5	1
19:49241006:C:G	BIOSQTL	BIOS_eQTL_geneLevel	ENSG00000142233	G	1.84742e-11	-6.7174	0	G	-	19	49241006	NTN5	1
19:49241006:C:G	BIOSQTL	BIOS_eQTL_geneLevel	ENSG00000176909	G	4.55899e-07	5.04404	0.000332066	G	+	19	49241006	MAMSTR	1
19:49241006:C:G	BIOSQTL	BIOS_eQTL_geneLevel	ENSG00000176920	G	1.83223e-07	5.21566	0.0001207	G	+	19	49241006	FUT2	1
19:49241006:C:G	BIOSQTL	BIOS_eQTL_geneLevel	ENSG00000177202	G	3.06476e-05	-4.16849	0.0187168	G	-	19	49241006	SPACA4	1
19:49241014:A:G	BIOSQTL	BIOS_eQTL_geneLevel	ENSG00000088002	A	3.67239e-07	5.08525	0.000258579	G	-	19	49241014	SULT2B1	1
19:49241014:A:G	BIOSQTL	BIOS_eQTL_geneLevel	ENSG00000105538	A	3.25873e-06	4.65396	0.00243261	G	-	19	49241014	RASIP1	1
19:49241014:A:G	BIOSQTL	BIOS_eQTL_geneLevel	ENSG00000142233	A	6.02884e-18	8.63204	0	G	-	19	49241014	NTN5	1
19:49241014:A:G	BIOSQTL	BIOS_eQTL_geneLevel	ENSG00000142233	A	5.6608e-18	8.63921	0	G	-	19	49241014	NTN5	1
19:49241014:A:G	BIOSQTL	BIOS_eQTL_geneLevel	ENSG00000176909	A	5.93255e-07	-4.99337	0.000510123	G	+	19	49241014	MAMSTR	1
19:49241014:A:G	BIOSQTL	BIOS_eQTL_geneLevel	ENSG00000176920	A	4.46114e-05	-4.08205	0.0262863	G	+	19	49241014	FUT2	1
19:49241014:A:G	BIOSQTL	BIOS_eQTL_geneLevel	ENSG00000177202	A	3.63552e-06	4.63126	0.00265027	G	-	19	49241014	SPACA4	1
19:49241015:C:T	BIOSQTL	BIOS_eQTL_geneLevel	ENSG00000063176	T	5.36796e-05	-4.03893	0.0309649	C	+	19	49241015	SPHK2	1
19:49241015:C:T	BIOSQTL	BIOS_eQTL_geneLevel	ENSG00000088002	T	2.37007e-06	4.71914	0.00180185	C	-	19	49241015	SULT2B1	1
19:49241015:C:T	BIOSQTL	BIOS_eQTL_geneLevel	ENSG00000105516	T	5.36796e-05	-4.03893	0.0309649	C	+	19	49241015	DBP	1
19:49241015:C:T	BIOSQTL	BIOS_eQTL_geneLevel	ENSG00000105538	T	1.20766e-05	4.3763	0.00821133	C	-	19	49241015	RASIP1	1
19:49241015:C:T	BIOSQTL	BIOS_eQTL_geneLevel	ENSG00000142233	T	5.68892e-16	8.09586	0	C	-	19	49241015	NTN5	1
19:49241015:C:T	BIOSQTL	BIOS_eQTL_geneLevel	ENSG00000142233	T	1.32395e-16	8.27159	0	C	-	19	49241015	NTN5	1
19:49241015:C:T	BIOSQTL	BIOS_eQTL_geneLevel	ENSG00000176909	T	4.9253e-07	-5.02903	0.000379375	C	+	19	49241015	MAMSTR	1
19:49241015:C:T	BIOSQTL	BIOS_eQTL_geneLevel	ENSG00000176920	T	4.65312e-05	-4.07238	0.0273265	C	+	19	49241015	FUT2	1
19:49241015:C:T	BIOSQTL	BIOS_eQTL_geneLevel	ENSG00000177202	T	4.56601e-06	4.584	0.0032192	C	-	19	49241015	SPACA4	1
19:49241400:C:T	BIOSQTL	BIOS_eQTL_geneLevel	ENSG00000088002	T	7.97878e-11	-6.50086	0	T	-	19	49241400	SULT2B1	1
19:49241400:C:T	BIOSQTL	BIOS_eQTL_geneLevel	ENSG00000105538	T	1.65185e-05	-4.30723	0.0107684	T	-	19	49241400	RASIP1	1
19:49241400:C:T	BIOSQTL	BIOS_eQTL_geneLevel	ENSG00000142233	T	6.56819e-11	-6.53014	0	T	-	19	49241400	NTN5	1
19:49241400:C:T	BIOSQTL	BIOS_eQTL_geneLevel	ENSG00000142233	T	1.26488e-11	-6.77249	0	T	-	19	49241400	NTN5	1
19:49241400:C:T	BIOSQTL	BIOS_eQTL_geneLevel	ENSG00000176909	T	8.11422e-07	4.93273	0.000722003	T	+	19	49241400	MAMSTR	1
19:49241400:C:T	BIOSQTL	BIOS_eQTL_geneLevel	ENSG00000176920	T	1.82828e-07	5.21607	0.000115214	T	+	19	49241400	FUT2	1
19:49241400:C:T	BIOSQTL	BIOS_eQTL_geneLevel	ENSG00000177202	T	3.45192e-05	-4.14121	0.0208454	T	-	19	49241400	SPACA4	1
19:49241976:A:G	BIOSQTL	BIOS_eQTL_geneLevel	ENSG00000063180	G	4.85708e-05	-4.06234	0.0284196	A	+	19	49241976	CA11	1
19:49241976:A:G	BIOSQTL	BIOS_eQTL_geneLevel	ENSG00000088002	G	2.16589e-08	5.59839	3.465e-05	A	-	19	49241976	SULT2B1	1
19:49241976:A:G	BIOSQTL	BIOS_eQTL_geneLevel	ENSG00000105538	G	1.23906e-05	4.37071	0.00834897	A	-	19	49241976	RASIP1	1
19:49241976:A:G	BIOSQTL	BIOS_eQTL_geneLevel	ENSG00000142233	G	1.15753e-23	10.0274	0	A	-	19	49241976	NTN5	1
19:49241976:A:G	BIOSQTL	BIOS_eQTL_geneLevel	ENSG00000142233	G	4.5281e-21	9.41976	0	A	-	19	49241976	NTN5	1
19:49241976:A:G	BIOSQTL	BIOS_eQTL_geneLevel	ENSG00000176909	G	1.75819e-06	-4.7792	0.00138194	A	+	19	49241976	MAMSTR	1
19:49241976:A:G	BIOSQTL	BIOS_eQTL_geneLevel	ENSG00000177202	G	2.39583e-06	4.71689	0.00182189	A	-	19	49241976	SPACA4	1
19:49244219:A:C	BIOSQTL	BIOS_eQTL_geneLevel	ENSG00000088002	A	2.00706e-10	-6.36061	0	A	-	19	49244219	SULT2B1	1
19:49244219:A:C	BIOSQTL	BIOS_eQTL_geneLevel	ENSG00000105538	A	1.73125e-05	-4.29693	0.0112756	A	-	19	49244219	RASIP1	1
19:49244219:A:C	BIOSQTL	BIOS_eQTL_geneLevel	ENSG00000142233	A	2.95731e-10	-6.30085	0	A	-	19	49244219	NTN5	1
19:49244219:A:C	BIOSQTL	BIOS_eQTL_geneLevel	ENSG00000142233	A	2.18641e-11	-6.69283	0	A	-	19	49244219	NTN5	1
19:49244219:A:C	BIOSQTL	BIOS_eQTL_geneLevel	ENSG00000176909	A	5.53424e-07	5.00694	0.000452633	A	+	19	49244219	MAMSTR	1
19:49244219:A:C	BIOSQTL	BIOS_eQTL_geneLevel	ENSG00000176920	A	1.96097e-07	5.20305	0.000131413	A	+	19	49244219	FUT2	1
19:49244219:A:C	BIOSQTL	BIOS_eQTL_geneLevel	ENSG00000177202	A	6.44217e-05	-3.99597	0.0365993	A	-	19	49244219	SPACA4	1
19:49244220:A:G	BIOSQTL	BIOS_eQTL_geneLevel	ENSG00000088002	A	3.17057e-10	-6.29007	0	A	-	19	49244220	SULT2B1	1
19:49244220:A:G	BIOSQTL	BIOS_eQTL_geneLevel	ENSG00000105538	A	1.62812e-05	-4.31045	0.0106081	A	-	19	49244220	RASIP1	1
19:49244220:A:G	BIOSQTL	BIOS_eQTL_geneLevel	ENSG00000142233	A	2.0493e-10	-6.35746	0	A	-	19	49244220	NTN5	1
19:49244220:A:G	BIOSQTL	BIOS_eQTL_geneLevel	ENSG00000142233	A	1.01049e-11	-6.8049	0	A	-	19	49244220	NTN5	1
19:49244220:A:G	BIOSQTL	BIOS_eQTL_geneLevel	ENSG00000176909	A	5.94486e-07	4.99305	0.000510096	A	+	19	49244220	MAMSTR	1
19:49244220:A:G	BIOSQTL	BIOS_eQTL_geneLevel	ENSG00000176920	A	2.82745e-07	5.13477	0.000206387	A	+	19	49244220	FUT2	1
19:49244220:A:G	BIOSQTL	BIOS_eQTL_geneLevel	ENSG00000177202	A	7.9534e-05	-3.94567	0.0437385	A	-	19	49244220	SPACA4	1
19:49246866:A:G	BIOSQTL	BIOS_eQTL_geneLevel	ENSG00000063176	A	7.10327e-05	-3.97269	0.0397103	G	+	19	49246866	SPHK2	1
19:49246866:A:G	BIOSQTL	BIOS_eQTL_geneLevel	ENSG00000063180	A	6.88573e-05	-3.98002	0.0387175	G	+	19	49246866	CA11	1
19:49246866:A:G	BIOSQTL	BIOS_eQTL_geneLevel	ENSG00000088002	A	2.07775e-08	5.60559	3.46881e-05	G	-	19	49246866	SULT2B1	1
19:49246866:A:G	BIOSQTL	BIOS_eQTL_geneLevel	ENSG00000105516	A	7.10327e-05	-3.97269	0.0397103	G	+	19	49246866	DBP	1
19:49246866:A:G	BIOSQTL	BIOS_eQTL_geneLevel	ENSG00000105538	A	1.06863e-05	4.40288	0.00729419	G	-	19	49246866	RASIP1	1
19:49246866:A:G	BIOSQTL	BIOS_eQTL_geneLevel	ENSG00000142233	A	1.17885e-20	9.31867	0	G	-	19	49246866	NTN5	1
19:49246866:A:G	BIOSQTL	BIOS_eQTL_geneLevel	ENSG00000142233	A	2.46669e-23	9.9523	0	G	-	19	49246866	NTN5	1
19:49246866:A:G	BIOSQTL	BIOS_eQTL_geneLevel	ENSG00000176909	A	1.89416e-06	-4.76439	0.00148609	G	+	19	49246866	MAMSTR	1
19:49246866:A:G	BIOSQTL	BIOS_eQTL_geneLevel	ENSG00000177202	A	5.41581e-06	4.54803	0.00383564	G	-	19	49246866	SPACA4	1
19:49247086:A:G	BIOSQTL	BIOS_eQTL_geneLevel	ENSG00000088002	G	2.25333e-10	-6.3429	0	G	-	19	49247086	SULT2B1	1
19:49247086:A:G	BIOSQTL	BIOS_eQTL_geneLevel	ENSG00000105538	G	1.67137e-05	-4.3047	0.0109031	G	-	19	49247086	RASIP1	1
19:49247086:A:G	BIOSQTL	BIOS_eQTL_geneLevel	ENSG00000142233	G	2.72266e-10	-6.3138	0	G	-	19	49247086	NTN5	1
19:49247086:A:G	BIOSQTL	BIOS_eQTL_geneLevel	ENSG00000142233	G	2.4757e-11	-6.6748	0	G	-	19	49247086	NTN5	1
19:49247086:A:G	BIOSQTL	BIOS_eQTL_geneLevel	ENSG00000176909	G	4.03286e-07	5.06745	0.00029026	G	+	19	49247086	MAMSTR	1
19:49247086:A:G	BIOSQTL	BIOS_eQTL_geneLevel	ENSG00000176920	G	2.32347e-07	5.17142	0.000163648	G	+	19	49247086	FUT2	1
19:49247086:A:G	BIOSQTL	BIOS_eQTL_geneLevel	ENSG00000177202	G	7.81512e-05	-3.94988	0.0429598	G	-	19	49247086	SPACA4	1
19:49247124:G:T	BIOSQTL	BIOS_eQTL_geneLevel	ENSG00000088002	G	2.25333e-10	-6.3429	0	G	-	19	49247124	SULT2B1	1
19:49247124:G:T	BIOSQTL	BIOS_eQTL_geneLevel	ENSG00000105538	G	1.67137e-05	-4.3047	0.0109031	G	-	19	49247124	RASIP1	1
19:49247124:G:T	BIOSQTL	BIOS_eQTL_geneLevel	ENSG00000142233	G	2.72266e-10	-6.3138	0	G	-	19	49247124	NTN5	1
19:49247124:G:T	BIOSQTL	BIOS_eQTL_geneLevel	ENSG00000142233	G	2.4757e-11	-6.6748	0	G	-	19	49247124	NTN5	1
19:49247124:G:T	BIOSQTL	BIOS_eQTL_geneLevel	ENSG00000176909	G	4.03286e-07	5.06745	0.00029026	G	+	19	49247124	MAMSTR	1
19:49247124:G:T	BIOSQTL	BIOS_eQTL_geneLevel	ENSG00000176920	G	2.32347e-07	5.17142	0.000163648	G	+	19	49247124	FUT2	1
19:49247124:G:T	BIOSQTL	BIOS_eQTL_geneLevel	ENSG00000177202	G	7.81512e-05	-3.94988	0.0429598	G	-	19	49247124	SPACA4	1
19:49247601:C:T	BIOSQTL	BIOS_eQTL_geneLevel	ENSG00000088002	T	2.47396e-10	-6.32856	0	T	-	19	49247601	SULT2B1	1
19:49247601:C:T	BIOSQTL	BIOS_eQTL_geneLevel	ENSG00000105538	T	1.67137e-05	-4.3047	0.0109031	T	-	19	49247601	RASIP1	1
19:49247601:C:T	BIOSQTL	BIOS_eQTL_geneLevel	ENSG00000142233	T	2.72266e-10	-6.3138	0	T	-	19	49247601	NTN5	1
19:49247601:C:T	BIOSQTL	BIOS_eQTL_geneLevel	ENSG00000142233	T	2.4757e-11	-6.6748	0	T	-	19	49247601	NTN5	1
19:49247601:C:T	BIOSQTL	BIOS_eQTL_geneLevel	ENSG00000176909	T	4.34924e-07	5.05316	0.000305778	T	+	19	49247601	MAMSTR	1
19:49247601:C:T	BIOSQTL	BIOS_eQTL_geneLevel	ENSG00000176920	T	2.32347e-07	5.17142	0.000163648	T	+	19	49247601	FUT2	1
19:49247601:C:T	BIOSQTL	BIOS_eQTL_geneLevel	ENSG00000177202	T	7.81512e-05	-3.94988	0.0429598	T	-	19	49247601	SPACA4	1
19:49247693:C:T	BIOSQTL	BIOS_eQTL_geneLevel	ENSG00000088002	T	2.97646e-10	-6.29985	0	T	-	19	49247693	SULT2B1	1
19:49247693:C:T	BIOSQTL	BIOS_eQTL_geneLevel	ENSG00000105538	T	1.28997e-05	-4.36177	0.00870401	T	-	19	49247693	RASIP1	1
19:49247693:C:T	BIOSQTL	BIOS_eQTL_geneLevel	ENSG00000142233	T	2.47716e-10	-6.32828	0	T	-	19	49247693	NTN5	1
19:49247693:C:T	BIOSQTL	BIOS_eQTL_geneLevel	ENSG00000142233	T	1.51141e-11	-6.7468	0	T	-	19	49247693	NTN5	1
19:49247693:C:T	BIOSQTL	BIOS_eQTL_geneLevel	ENSG00000176909	T	4.34469e-07	5.05322	0.000305778	T	+	19	49247693	MAMSTR	1
19:49247693:C:T	BIOSQTL	BIOS_eQTL_geneLevel	ENSG00000176920	T	1.99718e-07	5.1998	0.000131377	T	+	19	49247693	FUT2	1
19:49247693:C:T	BIOSQTL	BIOS_eQTL_geneLevel	ENSG00000177202	T	6.93806e-05	-3.97829	0.0390165	T	-	19	49247693	SPACA4	1
19:49247786:A:G	BIOSQTL	BIOS_eQTL_geneLevel	ENSG00000088002	A	2.47396e-10	-6.32856	0	A	-	19	49247786	SULT2B1	1
19:49247786:A:G	BIOSQTL	BIOS_eQTL_geneLevel	ENSG00000105538	A	1.56738e-05	-4.31895	0.0102614	A	-	19	49247786	RASIP1	1
19:49247786:A:G	BIOSQTL	BIOS_eQTL_geneLevel	ENSG00000142233	A	2.72266e-10	-6.3138	0	A	-	19	49247786	NTN5	1
19:49247786:A:G	BIOSQTL	BIOS_eQTL_geneLevel	ENSG00000142233	A	2.4757e-11	-6.6748	0	A	-	19	49247786	NTN5	1
19:49247786:A:G	BIOSQTL	BIOS_eQTL_geneLevel	ENSG00000176909	A	4.34924e-07	5.05316	0.000305778	A	+	19	49247786	MAMSTR	1
19:49247786:A:G	BIOSQTL	BIOS_eQTL_geneLevel	ENSG00000176920	A	2.15321e-07	5.1857	0.000147533	A	+	19	49247786	FUT2	1
19:49247786:A:G	BIOSQTL	BIOS_eQTL_geneLevel	ENSG00000177202	A	7.81512e-05	-3.94988	0.0429598	A	-	19	49247786	SPACA4	1
19:49247900:A:G	BIOSQTL	BIOS_eQTL_geneLevel	ENSG00000088002	A	2.47396e-10	-6.32856	0	A	-	19	49247900	SULT2B1	1
19:49247900:A:G	BIOSQTL	BIOS_eQTL_geneLevel	ENSG00000105538	A	1.56738e-05	-4.31895	0.0102614	A	-	19	49247900	RASIP1	1
19:49247900:A:G	BIOSQTL	BIOS_eQTL_geneLevel	ENSG00000142233	A	2.48038e-10	-6.32816	0	A	-	19	49247900	NTN5	1
19:49247900:A:G	BIOSQTL	BIOS_eQTL_geneLevel	ENSG00000142233	A	2.4757e-11	-6.6748	0	A	-	19	49247900	NTN5	1
19:49247900:A:G	BIOSQTL	BIOS_eQTL_geneLevel	ENSG00000176909	A	4.34924e-07	5.05316	0.000305778	A	+	19	49247900	MAMSTR	1
19:49247900:A:G	BIOSQTL	BIOS_eQTL_geneLevel	ENSG00000176920	A	2.15321e-07	5.1857	0.000147533	A	+	19	49247900	FUT2	1
19:49247900:A:G	BIOSQTL	BIOS_eQTL_geneLevel	ENSG00000177202	A	7.36425e-05	-3.96409	0.0410004	A	-	19	49247900	SPACA4	1
19:49247963:G:T	BIOSQTL	BIOS_eQTL_geneLevel	ENSG00000088002	T	2.47396e-10	-6.32856	0	T	-	19	49247963	SULT2B1	1
19:49247963:G:T	BIOSQTL	BIOS_eQTL_geneLevel	ENSG00000105538	T	1.56738e-05	-4.31895	0.0102614	T	-	19	49247963	RASIP1	1
19:49247963:G:T	BIOSQTL	BIOS_eQTL_geneLevel	ENSG00000142233	T	2.48038e-10	-6.32816	0	T	-	19	49247963	NTN5	1
19:49247963:G:T	BIOSQTL	BIOS_eQTL_geneLevel	ENSG00000142233	T	2.4757e-11	-6.6748	0	T	-	19	49247963	NTN5	1
19:49247963:G:T	BIOSQTL	BIOS_eQTL_geneLevel	ENSG00000176909	T	4.34924e-07	5.05316	0.000305778	T	+	19	49247963	MAMSTR	1
19:49247963:G:T	BIOSQTL	BIOS_eQTL_geneLevel	ENSG00000176920	T	2.15321e-07	5.1857	0.000147533	T	+	19	49247963	FUT2	1
19:49247963:G:T	BIOSQTL	BIOS_eQTL_geneLevel	ENSG00000177202	T	7.36425e-05	-3.96409	0.0410004	T	-	19	49247963	SPACA4	1
19:49248022:A:C	BIOSQTL	BIOS_eQTL_geneLevel	ENSG00000088002	C	2.47396e-10	-6.32856	0	C	-	19	49248022	SULT2B1	1
19:49248022:A:C	BIOSQTL	BIOS_eQTL_geneLevel	ENSG00000105538	C	1.56738e-05	-4.31895	0.0102614	C	-	19	49248022	RASIP1	1
19:49248022:A:C	BIOSQTL	BIOS_eQTL_geneLevel	ENSG00000142233	C	2.48038e-10	-6.32816	0	C	-	19	49248022	NTN5	1
19:49248022:A:C	BIOSQTL	BIOS_eQTL_geneLevel	ENSG00000142233	C	2.4757e-11	-6.6748	0	C	-	19	49248022	NTN5	1
19:49248022:A:C	BIOSQTL	BIOS_eQTL_geneLevel	ENSG00000176909	C	4.34924e-07	5.05316	0.000305778	C	+	19	49248022	MAMSTR	1
19:49248022:A:C	BIOSQTL	BIOS_eQTL_geneLevel	ENSG00000176920	C	2.15321e-07	5.1857	0.000147533	C	+	19	49248022	FUT2	1
19:49248022:A:C	BIOSQTL	BIOS_eQTL_geneLevel	ENSG00000177202	C	7.82165e-05	-3.94975	0.0430105	C	-	19	49248022	SPACA4	1
19:49248120:A:G	BIOSQTL	BIOS_eQTL_geneLevel	ENSG00000088002	G	2.47396e-10	-6.32856	0	G	-	19	49248120	SULT2B1	1
19:49248120:A:G	BIOSQTL	BIOS_eQTL_geneLevel	ENSG00000105538	G	1.56738e-05	-4.31895	0.0102614	G	-	19	49248120	RASIP1	1
19:49248120:A:G	BIOSQTL	BIOS_eQTL_geneLevel	ENSG00000142233	G	2.48038e-10	-6.32816	0	G	-	19	49248120	NTN5	1
19:49248120:A:G	BIOSQTL	BIOS_eQTL_geneLevel	ENSG00000142233	G	2.4757e-11	-6.6748	0	G	-	19	49248120	NTN5	1
19:49248120:A:G	BIOSQTL	BIOS_eQTL_geneLevel	ENSG00000176909	G	4.34924e-07	5.05316	0.000305778	G	+	19	49248120	MAMSTR	1
19:49248120:A:G	BIOSQTL	BIOS_eQTL_geneLevel	ENSG00000176920	G	2.15321e-07	5.1857	0.000147533	G	+	19	49248120	FUT2	1
19:49248120:A:G	BIOSQTL	BIOS_eQTL_geneLevel	ENSG00000177202	G	7.82165e-05	-3.94975	0.0430105	G	-	19	49248120	SPACA4	1
19:49248255:A:G	BIOSQTL	BIOS_eQTL_geneLevel	ENSG00000088002	A	2.71563e-10	-6.31418	0	A	-	19	49248255	SULT2B1	1
19:49248255:A:G	BIOSQTL	BIOS_eQTL_geneLevel	ENSG00000105538	A	1.56738e-05	-4.31895	0.0102614	A	-	19	49248255	RASIP1	1
19:49248255:A:G	BIOSQTL	BIOS_eQTL_geneLevel	ENSG00000142233	A	2.48038e-10	-6.32816	0	A	-	19	49248255	NTN5	1
19:49248255:A:G	BIOSQTL	BIOS_eQTL_geneLevel	ENSG00000142233	A	2.4757e-11	-6.6748	0	A	-	19	49248255	NTN5	1
19:49248255:A:G	BIOSQTL	BIOS_eQTL_geneLevel	ENSG00000176909	A	4.34924e-07	5.05316	0.000305778	A	+	19	49248255	MAMSTR	1
19:49248255:A:G	BIOSQTL	BIOS_eQTL_geneLevel	ENSG00000176920	A	2.32347e-07	5.17147	0.000163648	A	+	19	49248255	FUT2	1
19:49248255:A:G	BIOSQTL	BIOS_eQTL_geneLevel	ENSG00000177202	A	7.82165e-05	-3.94975	0.0430105	A	-	19	49248255	SPACA4	1
19:49248295:A:G	BIOSQTL	BIOS_eQTL_geneLevel	ENSG00000088002	A	2.71563e-10	-6.31418	0	A	-	19	49248295	SULT2B1	1
19:49248295:A:G	BIOSQTL	BIOS_eQTL_geneLevel	ENSG00000105538	A	1.56738e-05	-4.31895	0.0102614	A	-	19	49248295	RASIP1	1
19:49248295:A:G	BIOSQTL	BIOS_eQTL_geneLevel	ENSG00000142233	A	2.48038e-10	-6.32816	0	A	-	19	49248295	NTN5	1
19:49248295:A:G	BIOSQTL	BIOS_eQTL_geneLevel	ENSG00000142233	A	2.4757e-11	-6.6748	0	A	-	19	49248295	NTN5	1
19:49248295:A:G	BIOSQTL	BIOS_eQTL_geneLevel	ENSG00000176909	A	4.34924e-07	5.05316	0.000305778	A	+	19	49248295	MAMSTR	1
19:49248295:A:G	BIOSQTL	BIOS_eQTL_geneLevel	ENSG00000176920	A	2.32347e-07	5.17147	0.000163648	A	+	19	49248295	FUT2	1
19:49248295:A:G	BIOSQTL	BIOS_eQTL_geneLevel	ENSG00000177202	A	7.82165e-05	-3.94975	0.0430105	A	-	19	49248295	SPACA4	1
19:49248331:A:G	BIOSQTL	BIOS_eQTL_geneLevel	ENSG00000088002	A	2.71563e-10	-6.31418	0	A	-	19	49248331	SULT2B1	1
19:49248331:A:G	BIOSQTL	BIOS_eQTL_geneLevel	ENSG00000105538	A	1.56738e-05	-4.31895	0.0102614	A	-	19	49248331	RASIP1	1
19:49248331:A:G	BIOSQTL	BIOS_eQTL_geneLevel	ENSG00000142233	A	2.48038e-10	-6.32816	0	A	-	19	49248331	NTN5	1
19:49248331:A:G	BIOSQTL	BIOS_eQTL_geneLevel	ENSG00000142233	A	2.4757e-11	-6.6748	0	A	-	19	49248331	NTN5	1
19:49248331:A:G	BIOSQTL	BIOS_eQTL_geneLevel	ENSG00000176909	A	4.34924e-07	5.05316	0.000305778	A	+	19	49248331	MAMSTR	1
19:49248331:A:G	BIOSQTL	BIOS_eQTL_geneLevel	ENSG00000176920	A	2.32347e-07	5.17147	0.000163648	A	+	19	49248331	FUT2	1
19:49248331:A:G	BIOSQTL	BIOS_eQTL_geneLevel	ENSG00000177202	A	7.82165e-05	-3.94975	0.0430105	A	-	19	49248331	SPACA4	1
19:49248640:A:G	BIOSQTL	BIOS_eQTL_geneLevel	ENSG00000088002	G	2.71563e-10	-6.31418	0	G	-	19	49248640	SULT2B1	1
19:49248640:A:G	BIOSQTL	BIOS_eQTL_geneLevel	ENSG00000105538	G	1.56738e-05	-4.31895	0.0102614	G	-	19	49248640	RASIP1	1
19:49248640:A:G	BIOSQTL	BIOS_eQTL_geneLevel	ENSG00000142233	G	2.48038e-10	-6.32816	0	G	-	19	49248640	NTN5	1
19:49248640:A:G	BIOSQTL	BIOS_eQTL_geneLevel	ENSG00000142233	G	2.4757e-11	-6.6748	0	G	-	19	49248640	NTN5	1
19:49248640:A:G	BIOSQTL	BIOS_eQTL_geneLevel	ENSG00000176909	G	4.34924e-07	5.05316	0.000305778	G	+	19	49248640	MAMSTR	1
19:49248640:A:G	BIOSQTL	BIOS_eQTL_geneLevel	ENSG00000176920	G	2.32347e-07	5.17147	0.000163648	G	+	19	49248640	FUT2	1
19:49248640:A:G	BIOSQTL	BIOS_eQTL_geneLevel	ENSG00000177202	G	7.82165e-05	-3.94975	0.0430105	G	-	19	49248640	SPACA4	1
19:49248730:A:G	BIOSQTL	BIOS_eQTL_geneLevel	ENSG00000063180	G	3.86174e-05	-4.11547	0.0232334	A	+	19	49248730	CA11	1
19:49248730:A:G	BIOSQTL	BIOS_eQTL_geneLevel	ENSG00000088002	G	4.68532e-14	7.54056	0	A	-	19	49248730	SULT2B1	1
19:49248730:A:G	BIOSQTL	BIOS_eQTL_geneLevel	ENSG00000105538	G	3.64028e-05	4.12933	0.0219959	A	-	19	49248730	RASIP1	1
19:49248730:A:G	BIOSQTL	BIOS_eQTL_geneLevel	ENSG00000142233	G	7.77175e-28	10.9359	0	A	-	19	49248730	NTN5	1
19:49248730:A:G	BIOSQTL	BIOS_eQTL_geneLevel	ENSG00000142233	G	5.03807e-20	9.16338	0	A	-	19	49248730	NTN5	1
19:49248730:A:G	BIOSQTL	BIOS_eQTL_geneLevel	ENSG00000176909	G	1.80782e-06	-4.77368	0.00142717	A	+	19	49248730	MAMSTR	1
19:49248730:A:G	BIOSQTL	BIOS_eQTL_geneLevel	ENSG00000176920	G	6.55033e-06	-4.50767	0.00460916	A	+	19	49248730	FUT2	1
19:49248730:A:G	BIOSQTL	BIOS_eQTL_geneLevel	ENSG00000177202	G	8.41281e-06	4.45445	0.00582946	A	-	19	49248730	SPACA4	1
19:49249443:A:T	BIOSQTL	BIOS_eQTL_geneLevel	ENSG00000088002	T	2.41064e-10	-6.3325	0	T	-	19	49249443	SULT2B1	1
19:49249443:A:T	BIOSQTL	BIOS_eQTL_geneLevel	ENSG00000105538	T	1.61931e-05	-4.31161	0.0105441	T	-	19	49249443	RASIP1	1
19:49249443:A:T	BIOSQTL	BIOS_eQTL_geneLevel	ENSG00000142233	T	1.95799e-10	-6.36443	0	T	-	19	49249443	NTN5	1
19:49249443:A:T	BIOSQTL	BIOS_eQTL_geneLevel	ENSG00000142233	T	1.35724e-11	-6.76225	0	T	-	19	49249443	NTN5	1
19:49249443:A:T	BIOSQTL	BIOS_eQTL_geneLevel	ENSG00000176909	T	3.91592e-07	5.0731	0.000274297	T	+	19	49249443	MAMSTR	1
19:49249443:A:T	BIOSQTL	BIOS_eQTL_geneLevel	ENSG00000176920	T	1.89861e-07	5.20918	0.000120581	T	+	19	49249443	FUT2	1
19:49249443:A:T	BIOSQTL	BIOS_eQTL_geneLevel	ENSG00000177202	T	5.34056e-05	-4.04008	0.0308461	T	-	19	49249443	SPACA4	1
19:49249698:C:T	BIOSQTL	BIOS_eQTL_geneLevel	ENSG00000088002	T	2.03029e-08	-5.6093	3.47122e-05	T	-	19	49249698	SULT2B1	1
19:49249698:C:T	BIOSQTL	BIOS_eQTL_geneLevel	ENSG00000105538	T	5.61528e-07	-5.0039	0.000463135	T	-	19	49249698	RASIP1	1
19:49249698:C:T	BIOSQTL	BIOS_eQTL_geneLevel	ENSG00000142233	T	2.27637e-06	-4.72713	0.00177403	T	-	19	49249698	NTN5	1
19:49249698:C:T	BIOSQTL	BIOS_eQTL_geneLevel	ENSG00000142233	T	1.05122e-06	-4.88175	0.000925974	T	-	19	49249698	NTN5	1
19:49249698:C:T	BIOSQTL	BIOS_eQTL_geneLevel	ENSG00000176909	T	4.66758e-06	4.57938	0.00329122	T	+	19	49249698	MAMSTR	1
19:49249698:C:T	BIOSQTL	BIOS_eQTL_geneLevel	ENSG00000176920	T	4.70421e-07	5.03802	0.000342429	T	+	19	49249698	FUT2	1
19:49249795:C:T	BIOSQTL	BIOS_eQTL_geneLevel	ENSG00000088002	T	2.97646e-10	-6.2998	0	T	-	19	49249795	SULT2B1	1
19:49249795:C:T	BIOSQTL	BIOS_eQTL_geneLevel	ENSG00000105538	T	1.67137e-05	-4.3047	0.0109031	T	-	19	49249795	RASIP1	1
19:49249795:C:T	BIOSQTL	BIOS_eQTL_geneLevel	ENSG00000142233	T	2.25919e-10	-6.34253	0	T	-	19	49249795	NTN5	1
19:49249795:C:T	BIOSQTL	BIOS_eQTL_geneLevel	ENSG00000142233	T	2.24087e-11	-6.68921	0	T	-	19	49249795	NTN5	1
19:49249795:C:T	BIOSQTL	BIOS_eQTL_geneLevel	ENSG00000176909	T	5.04483e-07	5.02462	0.000400491	T	+	19	49249795	MAMSTR	1
19:49249795:C:T	BIOSQTL	BIOS_eQTL_geneLevel	ENSG00000176920	T	3.1474e-07	5.11443	0.000232722	T	+	19	49249795	FUT2	1
19:49249795:C:T	BIOSQTL	BIOS_eQTL_geneLevel	ENSG00000177202	T	7.82165e-05	-3.94961	0.0430105	T	-	19	49249795	SPACA4	1
19:49249814:A:C	BIOSQTL	BIOS_eQTL_geneLevel	ENSG00000088002	A	2.97646e-10	-6.2998	0	A	-	19	49249814	SULT2B1	1
19:49249814:A:C	BIOSQTL	BIOS_eQTL_geneLevel	ENSG00000105538	A	1.67137e-05	-4.3047	0.0109031	A	-	19	49249814	RASIP1	1
19:49249814:A:C	BIOSQTL	BIOS_eQTL_geneLevel	ENSG00000142233	A	2.05732e-10	-6.3569	0	A	-	19	49249814	NTN5	1
19:49249814:A:C	BIOSQTL	BIOS_eQTL_geneLevel	ENSG00000142233	A	2.03346e-11	-6.7036	0	A	-	19	49249814	NTN5	1
19:49249814:A:C	BIOSQTL	BIOS_eQTL_geneLevel	ENSG00000176909	A	5.04483e-07	5.02462	0.000400491	A	+	19	49249814	MAMSTR	1
19:49249814:A:C	BIOSQTL	BIOS_eQTL_geneLevel	ENSG00000176920	A	3.1474e-07	5.11443	0.000232722	A	+	19	49249814	FUT2	1
19:49249814:A:C	BIOSQTL	BIOS_eQTL_geneLevel	ENSG00000177202	A	7.82165e-05	-3.94961	0.0430105	A	-	19	49249814	SPACA4	1
19:49249888:A:G	BIOSQTL	BIOS_eQTL_geneLevel	ENSG00000088002	A	2.97646e-10	-6.2998	0	A	-	19	49249888	SULT2B1	1
19:49249888:A:G	BIOSQTL	BIOS_eQTL_geneLevel	ENSG00000105538	A	1.67137e-05	-4.3047	0.0109031	A	-	19	49249888	RASIP1	1
19:49249888:A:G	BIOSQTL	BIOS_eQTL_geneLevel	ENSG00000142233	A	2.05732e-10	-6.3569	0	A	-	19	49249888	NTN5	1
19:49249888:A:G	BIOSQTL	BIOS_eQTL_geneLevel	ENSG00000142233	A	2.03346e-11	-6.7036	0	A	-	19	49249888	NTN5	1
19:49249888:A:G	BIOSQTL	BIOS_eQTL_geneLevel	ENSG00000176909	A	5.04483e-07	5.02462	0.000400491	A	+	19	49249888	MAMSTR	1
19:49249888:A:G	BIOSQTL	BIOS_eQTL_geneLevel	ENSG00000176920	A	3.1474e-07	5.11443	0.000232722	A	+	19	49249888	FUT2	1
19:49249888:A:G	BIOSQTL	BIOS_eQTL_geneLevel	ENSG00000177202	A	7.82165e-05	-3.94961	0.0430105	A	-	19	49249888	SPACA4	1
19:49250197:C:T	BIOSQTL	BIOS_eQTL_geneLevel	ENSG00000088002	C	1.01031e-10	-6.4653	0	C	-	19	49250197	SULT2B1	1
19:49250197:C:T	BIOSQTL	BIOS_eQTL_geneLevel	ENSG00000105538	C	3.00351e-05	-4.17316	0.0183765	C	-	19	49250197	RASIP1	1
19:49250197:C:T	BIOSQTL	BIOS_eQTL_geneLevel	ENSG00000142233	C	7.766e-12	-6.84263	0	C	-	19	49250197	NTN5	1
19:49250197:C:T	BIOSQTL	BIOS_eQTL_geneLevel	ENSG00000142233	C	1.21197e-12	-7.10382	0	C	-	19	49250197	NTN5	1
19:49250197:C:T	BIOSQTL	BIOS_eQTL_geneLevel	ENSG00000176909	C	9.49625e-07	4.90185	0.000839587	C	+	19	49250197	MAMSTR	1
19:49250197:C:T	BIOSQTL	BIOS_eQTL_geneLevel	ENSG00000176920	C	7.43205e-08	5.3805	6.17735e-05	C	+	19	49250197	FUT2	1
19:49250197:C:T	BIOSQTL	BIOS_eQTL_geneLevel	ENSG00000177202	C	8.95834e-05	-3.91708	0.0488182	C	-	19	49250197	SPACA4	1
19:49250239:C:T	BIOSQTL	BIOS_eQTL_geneLevel	ENSG00000063176	C	5.43702e-05	-4.03595	0.0314348	T	+	19	49250239	SPHK2	1
19:49250239:C:T	BIOSQTL	BIOS_eQTL_geneLevel	ENSG00000063180	C	7.35191e-05	-3.96452	0.0408845	T	+	19	49250239	CA11	1
19:49250239:C:T	BIOSQTL	BIOS_eQTL_geneLevel	ENSG00000088002	C	2.42462e-08	5.5787	3.45642e-05	T	-	19	49250239	SULT2B1	1
19:49250239:C:T	BIOSQTL	BIOS_eQTL_geneLevel	ENSG00000105516	C	5.43702e-05	-4.03595	0.0314348	T	+	19	49250239	DBP	1
19:49250239:C:T	BIOSQTL	BIOS_eQTL_geneLevel	ENSG00000105538	C	1.27123e-05	4.36518	0.00856607	T	-	19	49250239	RASIP1	1
19:49250239:C:T	BIOSQTL	BIOS_eQTL_geneLevel	ENSG00000142233	C	1.33489e-20	9.30547	0	T	-	19	49250239	NTN5	1
19:49250239:C:T	BIOSQTL	BIOS_eQTL_geneLevel	ENSG00000142233	C	2.92588e-23	9.93531	0	T	-	19	49250239	NTN5	1
19:49250239:C:T	BIOSQTL	BIOS_eQTL_geneLevel	ENSG00000176909	C	1.98054e-06	-4.75536	0.00154036	T	+	19	49250239	MAMSTR	1
19:49250239:C:T	BIOSQTL	BIOS_eQTL_geneLevel	ENSG00000177202	C	6.47055e-06	4.51055	0.00455757	T	-	19	49250239	SPACA4	1
19:49250538:A:G	BIOSQTL	BIOS_eQTL_geneLevel	ENSG00000088002	G	7.58544e-11	-6.50847	0	G	-	19	49250538	SULT2B1	1
19:49250538:A:G	BIOSQTL	BIOS_eQTL_geneLevel	ENSG00000105538	G	3.00351e-05	-4.17316	0.0183765	G	-	19	49250538	RASIP1	1
19:49250538:A:G	BIOSQTL	BIOS_eQTL_geneLevel	ENSG00000142233	G	7.02233e-12	-6.85706	0	G	-	19	49250538	NTN5	1
19:49250538:A:G	BIOSQTL	BIOS_eQTL_geneLevel	ENSG00000142233	G	1.09346e-12	-7.11819	0	G	-	19	49250538	NTN5	1
19:49250538:A:G	BIOSQTL	BIOS_eQTL_geneLevel	ENSG00000176909	G	9.49625e-07	4.90183	0.000839587	G	+	19	49250538	MAMSTR	1
19:49250538:A:G	BIOSQTL	BIOS_eQTL_geneLevel	ENSG00000176920	G	5.99333e-08	5.41916	5.07929e-05	G	+	19	49250538	FUT2	1
19:49250538:A:G	BIOSQTL	BIOS_eQTL_geneLevel	ENSG00000177202	G	8.57978e-05	-3.92742	0.0467837	G	-	19	49250538	SPACA4	1
19:49250633:A:G	BIOSQTL	BIOS_eQTL_geneLevel	ENSG00000088002	A	2.71563e-10	-6.31414	0	A	-	19	49250633	SULT2B1	1
19:49250633:A:G	BIOSQTL	BIOS_eQTL_geneLevel	ENSG00000105538	A	1.67137e-05	-4.3047	0.0109031	A	-	19	49250633	RASIP1	1
19:49250633:A:G	BIOSQTL	BIOS_eQTL_geneLevel	ENSG00000142233	A	1.8731e-10	-6.37128	0	A	-	19	49250633	NTN5	1
19:49250633:A:G	BIOSQTL	BIOS_eQTL_geneLevel	ENSG00000142233	A	1.84236e-11	-6.71799	0	A	-	19	49250633	NTN5	1
19:49250633:A:G	BIOSQTL	BIOS_eQTL_geneLevel	ENSG00000176909	A	5.04483e-07	5.02462	0.000400491	A	+	19	49250633	MAMSTR	1
19:49250633:A:G	BIOSQTL	BIOS_eQTL_geneLevel	ENSG00000176920	A	2.50938e-07	5.15711	0.000174273	A	+	19	49250633	FUT2	1
19:49250633:A:G	BIOSQTL	BIOS_eQTL_geneLevel	ENSG00000177202	A	7.37043e-05	-3.96395	0.041017	A	-	19	49250633	SPACA4	1
19:49250657:C:G	BIOSQTL	BIOS_eQTL_geneLevel	ENSG00000088002	G	8.34758e-11	-6.49401	0	G	-	19	49250657	SULT2B1	1
19:49250657:C:G	BIOSQTL	BIOS_eQTL_geneLevel	ENSG00000105538	G	3.00351e-05	-4.17316	0.0183765	G	-	19	49250657	RASIP1	1
19:49250657:C:G	BIOSQTL	BIOS_eQTL_geneLevel	ENSG00000142233	G	6.34858e-12	-6.8715	0	G	-	19	49250657	NTN5	1
19:49250657:C:G	BIOSQTL	BIOS_eQTL_geneLevel	ENSG00000142233	G	1.09346e-12	-7.11819	0	G	-	19	49250657	NTN5	1
19:49250657:C:G	BIOSQTL	BIOS_eQTL_geneLevel	ENSG00000176909	G	9.49625e-07	4.90183	0.000839587	G	+	19	49250657	MAMSTR	1
19:49250657:C:G	BIOSQTL	BIOS_eQTL_geneLevel	ENSG00000176920	G	5.99333e-08	5.41916	5.07929e-05	G	+	19	49250657	FUT2	1
19:49250657:C:G	BIOSQTL	BIOS_eQTL_geneLevel	ENSG00000177202	G	8.57978e-05	-3.92742	0.0467837	G	-	19	49250657	SPACA4	1
19:49254955:C:T	BIOSQTL	BIOS_eQTL_geneLevel	ENSG00000088002	C	1.25842e-07	5.28498	8.31947e-05	T	-	19	49254955	SULT2B1	1
19:49254955:C:T	BIOSQTL	BIOS_eQTL_geneLevel	ENSG00000105538	C	1.65185e-05	4.30747	0.0107684	T	-	19	49254955	RASIP1	1
19:49254955:C:T	BIOSQTL	BIOS_eQTL_geneLevel	ENSG00000142233	C	3.12488e-17	8.4419	0	T	-	19	49254955	NTN5	1
19:49254955:C:T	BIOSQTL	BIOS_eQTL_geneLevel	ENSG00000142233	C	9.3997e-21	9.3427	0	T	-	19	49254955	NTN5	1
19:49254955:C:T	BIOSQTL	BIOS_eQTL_geneLevel	ENSG00000176909	C	4.94282e-06	-4.56704	0.00349898	T	+	19	49254955	MAMSTR	1
19:49254955:C:T	BIOSQTL	BIOS_eQTL_geneLevel	ENSG00000177202	C	7.10895e-06	4.49044	0.00492601	T	-	19	49254955	SPACA4	1
19:49259529:A:G	BIOSQTL	BIOS_eQTL_geneLevel	ENSG00000063176	A	4.96646e-05	-4.05719	0.0289229	G	+	19	49259529	SPHK2	1
19:49259529:A:G	BIOSQTL	BIOS_eQTL_geneLevel	ENSG00000088002	A	1.7771e-05	4.29127	0.0115141	G	-	19	49259529	SULT2B1	1
19:49259529:A:G	BIOSQTL	BIOS_eQTL_geneLevel	ENSG00000105516	A	4.96646e-05	-4.05719	0.0289229	G	+	19	49259529	DBP	1
19:49259529:A:G	BIOSQTL	BIOS_eQTL_geneLevel	ENSG00000105538	A	4.10658e-05	4.1015	0.0245749	G	-	19	49259529	RASIP1	1
19:49259529:A:G	BIOSQTL	BIOS_eQTL_geneLevel	ENSG00000142233	A	1.55473e-17	8.52304	0	G	-	19	49259529	NTN5	1
19:49259529:A:G	BIOSQTL	BIOS_eQTL_geneLevel	ENSG00000142233	A	1.45339e-17	8.53087	0	G	-	19	49259529	NTN5	1
19:49259529:A:G	BIOSQTL	BIOS_eQTL_geneLevel	ENSG00000176909	A	2.40858e-05	-4.22317	0.0150943	G	+	19	49259529	MAMSTR	1
19:49259529:A:G	BIOSQTL	BIOS_eQTL_geneLevel	ENSG00000176920	A	2.48013e-05	-4.21657	0.0154356	G	+	19	49259529	FUT2	1
19:49259529:A:G	BIOSQTL	BIOS_eQTL_geneLevel	ENSG00000177202	A	7.13316e-05	3.97182	0.0398521	G	-	19	49259529	SPACA4	1
6:25770239:A:G	xQTLServer	xQTLServer_eQTLs	ENSG00000197061	G	3.58713e-10	NA	0.0216866	A	NA	6	25770239	HIST1H4C	1
6:25829633:A:T	xQTLServer	xQTLServer_eQTLs	ENSG00000197061	A	6.87285e-10	NA	0.0415509	T	NA	6	25829633	HIST1H4C	1
6:25832691:C:T	xQTLServer	xQTLServer_eQTLs	ENSG00000197061	C	4.15124e-10	NA	0.025097	NA	NA	6	25832691	HIST1H4C	1
6:25844710:G:T	xQTLServer	xQTLServer_eQTLs	ENSG00000197061	G	2.12266e-10	NA	0.0128329	T	NA	6	25844710	HIST1H4C	1
6:25847847:A:T	xQTLServer	xQTLServer_eQTLs	ENSG00000197061	A	2.12266e-10	NA	0.0128329	T	NA	6	25847847	HIST1H4C	1
6:25849779:A:C	xQTLServer	xQTLServer_eQTLs	ENSG00000197061	A	2.12266e-10	NA	0.0128329	C	NA	6	25849779	HIST1H4C	1
6:25851369:C:T	xQTLServer	xQTLServer_eQTLs	ENSG00000197061	T	2.12266e-10	NA	0.0128329	C	NA	6	25851369	HIST1H4C	1
6:25851529:A:G	xQTLServer	xQTLServer_eQTLs	ENSG00000197061	A	2.12266e-10	NA	0.0128329	G	NA	6	25851529	HIST1H4C	1
6:25858346:C:T	xQTLServer	xQTLServer_eQTLs	ENSG00000197061	C	7.45935e-10	NA	0.0450967	T	NA	6	25858346	HIST1H4C	1
6:25859286:G:T	xQTLServer	xQTLServer_eQTLs	ENSG00000197061	T	7.45935e-10	NA	0.0450967	G	NA	6	25859286	HIST1H4C	1
6:25859433:C:T	xQTLServer	xQTLServer_eQTLs	ENSG00000197061	T	7.45935e-10	NA	0.0450967	C	NA	6	25859433	HIST1H4C	1
6:25859554:C:T	xQTLServer	xQTLServer_eQTLs	ENSG00000197061	T	7.45935e-10	NA	0.0450967	C	NA	6	25859554	HIST1H4C	1
6:25860688:A:G	xQTLServer	xQTLServer_eQTLs	ENSG00000197061	A	7.45935e-10	NA	0.0450967	G	NA	6	25860688	HIST1H4C	1
6:25863605:C:T	xQTLServer	xQTLServer_eQTLs	ENSG00000197061	C	7.45935e-10	NA	0.0450967	T	NA	6	25863605	HIST1H4C	1
6:25864362:C:T	xQTLServer	xQTLServer_eQTLs	ENSG00000197061	C	7.96106e-10	NA	0.0481298	T	NA	6	25864362	HIST1H4C	1
6:25864625:A:G	xQTLServer	xQTLServer_eQTLs	ENSG00000197061	A	7.45935e-10	NA	0.0450967	G	NA	6	25864625	HIST1H4C	1
6:25864898:A:C	xQTLServer	xQTLServer_eQTLs	ENSG00000197061	C	7.45935e-10	NA	0.0450967	A	NA	6	25864898	HIST1H4C	1
6:25870745:C:T	xQTLServer	xQTLServer_eQTLs	ENSG00000197061	C	7.48064e-11	NA	0.00452254	T	NA	6	25870745	HIST1H4C	1
6:25873883:C:T	xQTLServer	xQTLServer_eQTLs	ENSG00000197061	T	6.57065e-11	NA	0.00397239	C	NA	6	25873883	HIST1H4C	1
6:25933538:A:T	xQTLServer	xQTLServer_eQTLs	ENSG00000187837	T	9.59823e-13	NA	5.80276e-05	T	NA	6	25933538	HIST1H1C	1
6:25933538:A:T	xQTLServer	xQTLServer_eQTLs	ENSG00000197061	T	1.42039e-10	NA	0.00858719	T	NA	6	25933538	HIST1H4C	1
6:25934524:A:G	xQTLServer	xQTLServer_eQTLs	ENSG00000187837	A	1.10985e-12	NA	6.70975e-05	A	NA	6	25934524	HIST1H1C	1
6:25934524:A:G	xQTLServer	xQTLServer_eQTLs	ENSG00000197061	A	2.21876e-11	NA	0.00134138	A	NA	6	25934524	HIST1H4C	1
6:25936787:C:T	xQTLServer	xQTLServer_eQTLs	ENSG00000187837	T	6.85901e-13	NA	4.14672e-05	T	NA	6	25936787	HIST1H1C	1
6:25936787:C:T	xQTLServer	xQTLServer_eQTLs	ENSG00000197061	T	3.06354e-11	NA	0.00185211	T	NA	6	25936787	HIST1H4C	1
6:25940393:C:G	xQTLServer	xQTLServer_eQTLs	ENSG00000187837	C	4.03323e-13	NA	2.43835e-05	C	NA	6	25940393	HIST1H1C	1
6:25940393:C:G	xQTLServer	xQTLServer_eQTLs	ENSG00000197061	C	2.48457e-10	NA	0.0150209	C	NA	6	25940393	HIST1H4C	1
6:25947197:C:T	xQTLServer	xQTLServer_eQTLs	ENSG00000187837	C	4.59533e-13	NA	2.77818e-05	C	NA	6	25947197	HIST1H1C	1
6:25947197:C:T	xQTLServer	xQTLServer_eQTLs	ENSG00000197061	C	4.07423e-11	NA	0.00246314	C	NA	6	25947197	HIST1H4C	1
6:25953274:A:T	xQTLServer	xQTLServer_eQTLs	ENSG00000187837	A	1.88451e-12	NA	0.000113931	NA	NA	6	25953274	HIST1H1C	1
6:25953274:A:T	xQTLServer	xQTLServer_eQTLs	ENSG00000197061	A	2.07019e-11	NA	0.00125156	NA	NA	6	25953274	HIST1H4C	1
6:25953360:A:G	xQTLServer	xQTLServer_eQTLs	ENSG00000187837	A	1.88451e-12	NA	0.000113931	A	NA	6	25953360	HIST1H1C	1
6:25953360:A:G	xQTLServer	xQTLServer_eQTLs	ENSG00000197061	A	2.07019e-11	NA	0.00125156	A	NA	6	25953360	HIST1H4C	1
6:25953684:A:G	xQTLServer	xQTLServer_eQTLs	ENSG00000187837	G	7.0999e-13	NA	4.29236e-05	G	NA	6	25953684	HIST1H1C	1
6:25953684:A:G	xQTLServer	xQTLServer_eQTLs	ENSG00000197061	G	1.13521e-11	NA	0.00068631	G	NA	6	25953684	HIST1H4C	1
6:25955197:C:G	xQTLServer	xQTLServer_eQTLs	ENSG00000187837	C	1.88451e-12	NA	0.000113931	C	NA	6	25955197	HIST1H1C	1
6:25955197:C:G	xQTLServer	xQTLServer_eQTLs	ENSG00000197061	C	2.07019e-11	NA	0.00125156	C	NA	6	25955197	HIST1H4C	1
6:25956172:A:G	xQTLServer	xQTLServer_eQTLs	ENSG00000187837	G	4.03323e-13	NA	2.43835e-05	G	NA	6	25956172	HIST1H1C	1
6:25956172:A:G	xQTLServer	xQTLServer_eQTLs	ENSG00000197061	G	2.48457e-10	NA	0.0150209	G	NA	6	25956172	HIST1H4C	1
6:25960509:A:C	xQTLServer	xQTLServer_eQTLs	ENSG00000187837	C	4.03323e-13	NA	2.43835e-05	C	NA	6	25960509	HIST1H1C	1
6:25960509:A:C	xQTLServer	xQTLServer_eQTLs	ENSG00000197061	C	2.48457e-10	NA	0.0150209	C	NA	6	25960509	HIST1H4C	1
6:25961029:A:G	xQTLServer	xQTLServer_eQTLs	ENSG00000187837	G	5.19651e-13	NA	3.14163e-05	G	NA	6	25961029	HIST1H1C	1
6:25961029:A:G	xQTLServer	xQTLServer_eQTLs	ENSG00000197061	G	7.96285e-11	NA	0.00481406	G	NA	6	25961029	HIST1H4C	1
6:25975883:C:G	xQTLServer	xQTLServer_eQTLs	ENSG00000187837	C	5.692e-16	NA	3.44119e-08	C	NA	6	25975883	HIST1H1C	1
6:25975883:C:G	xQTLServer	xQTLServer_eQTLs	ENSG00000197061	C	3.03055e-14	NA	1.83216e-06	C	NA	6	25975883	HIST1H4C	1
6:25990367:A:G	xQTLServer	xQTLServer_eQTLs	ENSG00000187837	A	1.3555e-15	NA	8.19488e-08	A	NA	6	25990367	HIST1H1C	1
6:25990367:A:G	xQTLServer	xQTLServer_eQTLs	ENSG00000197061	A	2.16244e-14	NA	1.30734e-06	A	NA	6	25990367	HIST1H4C	1
6:25992309:A:G	xQTLServer	xQTLServer_eQTLs	ENSG00000187837	G	1.3555e-15	NA	8.19488e-08	G	NA	6	25992309	HIST1H1C	1
6:25992309:A:G	xQTLServer	xQTLServer_eQTLs	ENSG00000197061	G	2.16244e-14	NA	1.30734e-06	G	NA	6	25992309	HIST1H4C	1
6:25996673:A:G	xQTLServer	xQTLServer_eQTLs	ENSG00000187837	A	1.3555e-15	NA	8.19488e-08	A	NA	6	25996673	HIST1H1C	1
6:25996673:A:G	xQTLServer	xQTLServer_eQTLs	ENSG00000197061	A	2.16244e-14	NA	1.30734e-06	A	NA	6	25996673	HIST1H4C	1
6:26000885:G:T	xQTLServer	xQTLServer_eQTLs	ENSG00000187837	G	1.03691e-15	NA	6.26878e-08	G	NA	6	26000885	HIST1H1C	1
6:26000885:G:T	xQTLServer	xQTLServer_eQTLs	ENSG00000197061	G	1.72242e-14	NA	1.04131e-06	G	NA	6	26000885	HIST1H4C	1
6:26001888:A:G	xQTLServer	xQTLServer_eQTLs	ENSG00000187837	A	1.3555e-15	NA	8.19488e-08	A	NA	6	26001888	HIST1H1C	1
6:26001888:A:G	xQTLServer	xQTLServer_eQTLs	ENSG00000197061	A	2.16244e-14	NA	1.30734e-06	A	NA	6	26001888	HIST1H4C	1
6:26012875:C:T	xQTLServer	xQTLServer_eQTLs	ENSG00000187837	T	7.36102e-17	NA	4.45022e-09	T	NA	6	26012875	HIST1H1C	1
6:26012875:C:T	xQTLServer	xQTLServer_eQTLs	ENSG00000197061	T	6.2039e-14	NA	3.75066e-06	T	NA	6	26012875	HIST1H4C	1
6:26014987:A:G	xQTLServer	xQTLServer_eQTLs	ENSG00000187837	G	4.06223e-15	NA	2.45588e-07	G	NA	6	26014987	HIST1H1C	1
6:26014987:A:G	xQTLServer	xQTLServer_eQTLs	ENSG00000197061	G	7.63044e-14	NA	4.6131e-06	G	NA	6	26014987	HIST1H4C	1
6:26015583:C:T	xQTLServer	xQTLServer_eQTLs	ENSG00000187837	C	1.06459e-16	NA	6.43613e-09	C	NA	6	26015583	HIST1H1C	1
6:26015583:C:T	xQTLServer	xQTLServer_eQTLs	ENSG00000197061	C	9.67983e-15	NA	5.85209e-07	C	NA	6	26015583	HIST1H4C	1
6:26016462:C:T	xQTLServer	xQTLServer_eQTLs	ENSG00000187837	T	2.82875e-16	NA	1.71016e-08	T	NA	6	26016462	HIST1H1C	1
6:26016462:C:T	xQTLServer	xQTLServer_eQTLs	ENSG00000197061	T	4.80883e-15	NA	2.90725e-07	T	NA	6	26016462	HIST1H4C	1
6:26021813:A:T	xQTLServer	xQTLServer_eQTLs	ENSG00000187837	T	6.68954e-18	NA	4.04427e-10	T	NA	6	26021813	HIST1H1C	1
6:26021813:A:T	xQTLServer	xQTLServer_eQTLs	ENSG00000197061	T	5.16457e-17	NA	3.12232e-09	T	NA	6	26021813	HIST1H4C	1
6:26024436:G:T	xQTLServer	xQTLServer_eQTLs	ENSG00000187837	T	5.541e-16	NA	3.3499e-08	T	NA	6	26024436	HIST1H1C	1
6:26024436:G:T	xQTLServer	xQTLServer_eQTLs	ENSG00000197061	T	1.55011e-15	NA	9.37143e-08	T	NA	6	26024436	HIST1H4C	1
6:26028819:G:T	xQTLServer	xQTLServer_eQTLs	ENSG00000187837	G	8.55333e-18	NA	5.17105e-10	G	NA	6	26028819	HIST1H1C	1
6:26028819:G:T	xQTLServer	xQTLServer_eQTLs	ENSG00000197061	G	1.96969e-17	NA	1.19081e-09	G	NA	6	26028819	HIST1H4C	1
6:26031868:A:G	xQTLServer	xQTLServer_eQTLs	ENSG00000187837	A	8.55333e-18	NA	5.17105e-10	A	NA	6	26031868	HIST1H1C	1
6:26031868:A:G	xQTLServer	xQTLServer_eQTLs	ENSG00000197061	A	1.96969e-17	NA	1.19081e-09	A	NA	6	26031868	HIST1H4C	1
6:26033506:A:G	xQTLServer	xQTLServer_eQTLs	ENSG00000187837	A	6.79341e-17	NA	4.10706e-09	A	NA	6	26033506	HIST1H1C	1
6:26033506:A:G	xQTLServer	xQTLServer_eQTLs	ENSG00000197061	A	1.92833e-17	NA	1.1658e-09	A	NA	6	26033506	HIST1H4C	1
6:26035208:A:G	xQTLServer	xQTLServer_eQTLs	ENSG00000187837	A	8.77013e-15	NA	5.30212e-07	A	NA	6	26035208	HIST1H1C	1
6:26035208:A:G	xQTLServer	xQTLServer_eQTLs	ENSG00000197061	A	5.96689e-15	NA	3.60738e-07	A	NA	6	26035208	HIST1H4C	1
6:26036476:C:T	xQTLServer	xQTLServer_eQTLs	ENSG00000187837	C	2.47524e-17	NA	1.49644e-09	C	NA	6	26036476	HIST1H1C	1
6:26036476:C:T	xQTLServer	xQTLServer_eQTLs	ENSG00000197061	C	4.06977e-17	NA	2.46044e-09	C	NA	6	26036476	HIST1H4C	1
6:26044369:A:G	xQTLServer	xQTLServer_eQTLs	ENSG00000187837	G	9.17938e-15	NA	5.54954e-07	G	NA	6	26044369	HIST1H1C	1
6:26044369:A:G	xQTLServer	xQTLServer_eQTLs	ENSG00000197061	G	5.56246e-15	NA	3.36287e-07	G	NA	6	26044369	HIST1H4C	1
6:26045929:C:T	xQTLServer	xQTLServer_eQTLs	ENSG00000187837	C	9.17938e-15	NA	5.54954e-07	C	NA	6	26045929	HIST1H1C	1
6:26045929:C:T	xQTLServer	xQTLServer_eQTLs	ENSG00000197061	C	5.56246e-15	NA	3.36287e-07	C	NA	6	26045929	HIST1H4C	1
6:26046565:A:G	xQTLServer	xQTLServer_eQTLs	ENSG00000187837	A	9.17938e-15	NA	5.54954e-07	A	NA	6	26046565	HIST1H1C	1
6:26046565:A:G	xQTLServer	xQTLServer_eQTLs	ENSG00000197061	A	5.56246e-15	NA	3.36287e-07	A	NA	6	26046565	HIST1H4C	1
6:26047473:A:G	xQTLServer	xQTLServer_eQTLs	ENSG00000187837	G	2.25935e-17	NA	1.36593e-09	NA	NA	6	26047473	HIST1H1C	1
6:26047473:A:G	xQTLServer	xQTLServer_eQTLs	ENSG00000197061	G	9.37445e-17	NA	5.66747e-09	NA	NA	6	26047473	HIST1H4C	1
6:26050295:C:G	xQTLServer	xQTLServer_eQTLs	ENSG00000187837	C	3.84281e-17	NA	2.32323e-09	NA	NA	6	26050295	HIST1H1C	1
6:26050295:C:G	xQTLServer	xQTLServer_eQTLs	ENSG00000197061	C	6.59751e-17	NA	3.98863e-09	NA	NA	6	26050295	HIST1H4C	1
6:26050296:C:T	xQTLServer	xQTLServer_eQTLs	ENSG00000187837	C	3.84281e-17	NA	2.32323e-09	C	NA	6	26050296	HIST1H1C	1
6:26050296:C:T	xQTLServer	xQTLServer_eQTLs	ENSG00000197061	C	6.59751e-17	NA	3.98863e-09	C	NA	6	26050296	HIST1H4C	1
6:26052291:C:T	xQTLServer	xQTLServer_eQTLs	ENSG00000187837	T	6.08576e-15	NA	3.67924e-07	T	NA	6	26052291	HIST1H1C	1
6:26052291:C:T	xQTLServer	xQTLServer_eQTLs	ENSG00000197061	T	3.48951e-14	NA	2.10964e-06	T	NA	6	26052291	HIST1H4C	1
6:26056549:A:G	xQTLServer	xQTLServer_eQTLs	ENSG00000187837	G	1.00719e-14	NA	6.08912e-07	G	NA	6	26056549	HIST1H1C	1
6:26056549:A:G	xQTLServer	xQTLServer_eQTLs	ENSG00000197061	G	6.28667e-14	NA	3.8007e-06	G	NA	6	26056549	HIST1H4C	1
6:26061769:C:G	xQTLServer	xQTLServer_eQTLs	ENSG00000187837	C	7.21855e-15	NA	4.36409e-07	C	NA	6	26061769	HIST1H1C	1
6:26061769:C:G	xQTLServer	xQTLServer_eQTLs	ENSG00000197061	C	2.21052e-14	NA	1.33641e-06	C	NA	6	26061769	HIST1H4C	1
6:26065621:A:G	xQTLServer	xQTLServer_eQTLs	ENSG00000187837	G	4.98678e-17	NA	3.01484e-09	G	NA	6	26065621	HIST1H1C	1
6:26065621:A:G	xQTLServer	xQTLServer_eQTLs	ENSG00000197061	G	3.89162e-17	NA	2.35274e-09	G	NA	6	26065621	HIST1H4C	1
6:26067782:C:G	xQTLServer	xQTLServer_eQTLs	ENSG00000187837	G	4.98678e-17	NA	3.01484e-09	G	NA	6	26067782	HIST1H1C	1
6:26067782:C:G	xQTLServer	xQTLServer_eQTLs	ENSG00000197061	G	3.89162e-17	NA	2.35274e-09	G	NA	6	26067782	HIST1H4C	1
6:26069495:C:T	xQTLServer	xQTLServer_eQTLs	ENSG00000187837	T	4.44505e-15	NA	2.68733e-07	T	NA	6	26069495	HIST1H1C	1
6:26069495:C:T	xQTLServer	xQTLServer_eQTLs	ENSG00000197061	T	1.3413e-14	NA	8.10902e-07	T	NA	6	26069495	HIST1H4C	1
6:26070672:G:T	xQTLServer	xQTLServer_eQTLs	ENSG00000187837	G	4.44505e-15	NA	2.68733e-07	G	NA	6	26070672	HIST1H1C	1
6:26070672:G:T	xQTLServer	xQTLServer_eQTLs	ENSG00000197061	G	1.3413e-14	NA	8.10902e-07	G	NA	6	26070672	HIST1H4C	1
6:26075035:C:G	xQTLServer	xQTLServer_eQTLs	ENSG00000187837	G	7.21855e-15	NA	4.36409e-07	G	NA	6	26075035	HIST1H1C	1
6:26075035:C:G	xQTLServer	xQTLServer_eQTLs	ENSG00000197061	G	2.21052e-14	NA	1.33641e-06	G	NA	6	26075035	HIST1H4C	1
6:26076642:C:T	xQTLServer	xQTLServer_eQTLs	ENSG00000187837	C	7.21855e-15	NA	4.36409e-07	C	NA	6	26076642	HIST1H1C	1
6:26076642:C:T	xQTLServer	xQTLServer_eQTLs	ENSG00000197061	C	2.21052e-14	NA	1.33641e-06	C	NA	6	26076642	HIST1H4C	1
6:26081724:A:G	xQTLServer	xQTLServer_eQTLs	ENSG00000187837	A	2.82033e-15	NA	1.70507e-07	A	NA	6	26081724	HIST1H1C	1
6:26081724:A:G	xQTLServer	xQTLServer_eQTLs	ENSG00000197061	A	5.67787e-15	NA	3.43264e-07	A	NA	6	26081724	HIST1H4C	1
6:26097046:C:T	xQTLServer	xQTLServer_eQTLs	ENSG00000187837	C	2.82089e-16	NA	1.70541e-08	C	NA	6	26097046	HIST1H1C	1
6:26097046:C:T	xQTLServer	xQTLServer_eQTLs	ENSG00000197061	C	5.60323e-18	NA	3.38752e-10	C	NA	6	26097046	HIST1H4C	1
6:26101440:A:C	xQTLServer	xQTLServer_eQTLs	ENSG00000187837	C	4.94229e-17	NA	2.98794e-09	NA	NA	6	26101440	HIST1H1C	1
6:26101440:A:C	xQTLServer	xQTLServer_eQTLs	ENSG00000197061	C	1.163e-19	NA	7.03112e-12	NA	NA	6	26101440	HIST1H4C	1
6:26104096:C:T	xQTLServer	xQTLServer_eQTLs	ENSG00000187837	T	1.36561e-16	NA	8.256e-09	T	NA	6	26104096	HIST1H1C	1
6:26104096:C:T	xQTLServer	xQTLServer_eQTLs	ENSG00000197061	T	3.09596e-18	NA	1.87171e-10	T	NA	6	26104096	HIST1H4C	1
6:26104448:A:G	xQTLServer	xQTLServer_eQTLs	ENSG00000187837	A	6.52409e-14	NA	3.94424e-06	A	NA	6	26104448	HIST1H1C	1
6:26104448:A:G	xQTLServer	xQTLServer_eQTLs	ENSG00000197061	A	6.66587e-29	NA	4.02996e-21	A	NA	6	26104448	HIST1H4C	1
6:26104670:A:C	xQTLServer	xQTLServer_eQTLs	ENSG00000187837	A	3.42822e-14	NA	2.07258e-06	A	NA	6	26104670	HIST1H1C	1
6:26104670:A:C	xQTLServer	xQTLServer_eQTLs	ENSG00000197061	A	1.90214e-28	NA	1.14997e-20	A	NA	6	26104670	HIST1H4C	1
6:26105357:C:T	xQTLServer	xQTLServer_eQTLs	ENSG00000187837	C	3.42822e-14	NA	2.07258e-06	C	NA	6	26105357	HIST1H1C	1
6:26105357:C:T	xQTLServer	xQTLServer_eQTLs	ENSG00000197061	C	1.90214e-28	NA	1.14997e-20	C	NA	6	26105357	HIST1H4C	1
6:26106325:C:T	xQTLServer	xQTLServer_eQTLs	ENSG00000187837	C	3.27113e-14	NA	1.97761e-06	C	NA	6	26106325	HIST1H1C	1
6:26106325:C:T	xQTLServer	xQTLServer_eQTLs	ENSG00000197061	C	1.062e-28	NA	6.42051e-21	C	NA	6	26106325	HIST1H4C	1
6:26106619:A:C	xQTLServer	xQTLServer_eQTLs	ENSG00000187837	C	3.42822e-14	NA	2.07258e-06	C	NA	6	26106619	HIST1H1C	1
6:26106619:A:C	xQTLServer	xQTLServer_eQTLs	ENSG00000197061	C	1.90214e-28	NA	1.14997e-20	C	NA	6	26106619	HIST1H4C	1
6:26107790:G:T	xQTLServer	xQTLServer_eQTLs	ENSG00000187837	G	3.42822e-14	NA	2.07258e-06	G	NA	6	26107790	HIST1H1C	1
6:26107790:G:T	xQTLServer	xQTLServer_eQTLs	ENSG00000197061	G	1.90214e-28	NA	1.14997e-20	G	NA	6	26107790	HIST1H4C	1
6:26114372:A:G	xQTLServer	xQTLServer_eQTLs	ENSG00000187837	G	3.42822e-14	NA	2.07258e-06	G	NA	6	26114372	HIST1H1C	1
6:26114372:A:G	xQTLServer	xQTLServer_eQTLs	ENSG00000197061	G	1.90214e-28	NA	1.14997e-20	G	NA	6	26114372	HIST1H4C	1
6:26124243:A:G	xQTLServer	xQTLServer_eQTLs	ENSG00000187837	G	1.02802e-13	NA	6.21505e-06	G	NA	6	26124243	HIST1H1C	1
6:26124243:A:G	xQTLServer	xQTLServer_eQTLs	ENSG00000197061	G	1.40432e-27	NA	8.49004e-20	G	NA	6	26124243	HIST1H4C	1
6:26125711:A:C	xQTLServer	xQTLServer_eQTLs	ENSG00000187837	A	8.8318e-14	NA	5.3394e-06	A	NA	6	26125711	HIST1H1C	1
6:26125711:A:C	xQTLServer	xQTLServer_eQTLs	ENSG00000197061	A	5.72491e-27	NA	3.46108e-19	A	NA	6	26125711	HIST1H4C	1
6:26127271:A:G	xQTLServer	xQTLServer_eQTLs	ENSG00000187837	A	9.09245e-14	NA	5.49698e-06	A	NA	6	26127271	HIST1H1C	1
6:26127271:A:G	xQTLServer	xQTLServer_eQTLs	ENSG00000197061	A	9.35244e-28	NA	5.65416e-20	A	NA	6	26127271	HIST1H4C	1
6:26128618:A:G	xQTLServer	xQTLServer_eQTLs	ENSG00000187837	A	9.09245e-14	NA	5.49698e-06	A	NA	6	26128618	HIST1H1C	1
6:26128618:A:G	xQTLServer	xQTLServer_eQTLs	ENSG00000197061	A	9.35244e-28	NA	5.65416e-20	A	NA	6	26128618	HIST1H4C	1
6:26139741:C:T	xQTLServer	xQTLServer_eQTLs	ENSG00000187837	T	3.55429e-14	NA	2.1488e-06	T	NA	6	26139741	HIST1H1C	1
6:26139741:C:T	xQTLServer	xQTLServer_eQTLs	ENSG00000197061	T	1.9939e-27	NA	1.20544e-19	T	NA	6	26139741	HIST1H4C	1
19:49206108:C:G	xQTLServer	xQTLServer_eQTLs	ENSG00000176909	C	1.21584e-16	NA	7.35052e-09	C	NA	19	49206108	MAMSTR	1
19:49206145:C:G	xQTLServer	xQTLServer_eQTLs	ENSG00000176909	G	1.21584e-16	NA	7.35052e-09	G	NA	19	49206145	MAMSTR	1
19:49206172:C:T	xQTLServer	xQTLServer_eQTLs	ENSG00000176909	C	1.21584e-16	NA	7.35052e-09	C	NA	19	49206172	MAMSTR	1
19:49206417:A:G	xQTLServer	xQTLServer_eQTLs	ENSG00000176909	A	1.21584e-16	NA	7.35052e-09	A	NA	19	49206417	MAMSTR	1
19:49206462:C:T	xQTLServer	xQTLServer_eQTLs	ENSG00000176909	C	2.60576e-16	NA	1.57536e-08	C	NA	19	49206462	MAMSTR	1
19:49206674:A:G	xQTLServer	xQTLServer_eQTLs	ENSG00000176909	G	1.21584e-16	NA	7.35052e-09	G	NA	19	49206674	MAMSTR	1
19:49206985:A:G	xQTLServer	xQTLServer_eQTLs	ENSG00000176909	G	1.22116e-15	NA	7.38272e-08	G	NA	19	49206985	MAMSTR	1
19:49207206:A:G	xQTLServer	xQTLServer_eQTLs	ENSG00000176909	A	1.22116e-15	NA	7.38272e-08	A	NA	19	49207206	MAMSTR	1
19:49207255:A:G	xQTLServer	xQTLServer_eQTLs	ENSG00000176909	A	1.22116e-15	NA	7.38272e-08	A	NA	19	49207255	MAMSTR	1
19:49207257:C:T	xQTLServer	xQTLServer_eQTLs	ENSG00000176909	T	1.22116e-15	NA	7.38272e-08	T	NA	19	49207257	MAMSTR	1
19:49207554:C:T	xQTLServer	xQTLServer_eQTLs	ENSG00000176909	C	1.1517e-15	NA	6.96279e-08	C	NA	19	49207554	MAMSTR	1
19:49207651:C:T	xQTLServer	xQTLServer_eQTLs	ENSG00000176909	T	1.22116e-15	NA	7.38272e-08	T	NA	19	49207651	MAMSTR	1
19:49207792:A:G	xQTLServer	xQTLServer_eQTLs	ENSG00000176909	G	1.22116e-15	NA	7.38272e-08	G	NA	19	49207792	MAMSTR	1
19:49208501:A:G	xQTLServer	xQTLServer_eQTLs	ENSG00000176909	A	1.1517e-15	NA	6.96279e-08	A	NA	19	49208501	MAMSTR	1
19:49208543:C:T	xQTLServer	xQTLServer_eQTLs	ENSG00000176909	T	1.22116e-15	NA	7.38272e-08	T	NA	19	49208543	MAMSTR	1
19:49208564:C:T	xQTLServer	xQTLServer_eQTLs	ENSG00000176909	C	1.22116e-15	NA	7.38272e-08	C	NA	19	49208564	MAMSTR	1
19:49208629:C:G	xQTLServer	xQTLServer_eQTLs	ENSG00000176909	G	1.22116e-15	NA	7.38272e-08	G	NA	19	49208629	MAMSTR	1
19:49208865:A:G	xQTLServer	xQTLServer_eQTLs	ENSG00000176909	G	1.22116e-15	NA	7.38272e-08	G	NA	19	49208865	MAMSTR	1
19:49208978:A:G	xQTLServer	xQTLServer_eQTLs	ENSG00000176909	A	1.22116e-15	NA	7.38272e-08	A	NA	19	49208978	MAMSTR	1
19:49209010:C:T	xQTLServer	xQTLServer_eQTLs	ENSG00000176909	T	1.22116e-15	NA	7.38272e-08	T	NA	19	49209010	MAMSTR	1
19:49209226:A:G	xQTLServer	xQTLServer_eQTLs	ENSG00000176909	G	1.22116e-15	NA	7.38272e-08	G	NA	19	49209226	MAMSTR	1
19:49209318:A:G	xQTLServer	xQTLServer_eQTLs	ENSG00000176909	G	1.1517e-15	NA	6.96279e-08	NA	NA	19	49209318	MAMSTR	1
19:49209325:C:T	xQTLServer	xQTLServer_eQTLs	ENSG00000176909	C	1.1517e-15	NA	6.96279e-08	NA	NA	19	49209325	MAMSTR	1
19:49209339:C:T	xQTLServer	xQTLServer_eQTLs	ENSG00000176909	T	1.1517e-15	NA	6.96279e-08	T	NA	19	49209339	MAMSTR	1
19:49209464:A:C	xQTLServer	xQTLServer_eQTLs	ENSG00000176909	C	1.22116e-15	NA	7.38272e-08	C	NA	19	49209464	MAMSTR	1
19:49209560:G:T	xQTLServer	xQTLServer_eQTLs	ENSG00000176909	T	1.22116e-15	NA	7.38272e-08	NA	NA	19	49209560	MAMSTR	1
19:49209566:A:G	xQTLServer	xQTLServer_eQTLs	ENSG00000176909	A	1.22116e-15	NA	7.38272e-08	A	NA	19	49209566	MAMSTR	1
19:49209851:A:G	xQTLServer	xQTLServer_eQTLs	ENSG00000176909	A	1.22116e-15	NA	7.38272e-08	A	NA	19	49209851	MAMSTR	1
19:49211969:C:T	xQTLServer	xQTLServer_eQTLs	ENSG00000176909	T	1.03413e-15	NA	6.25201e-08	T	NA	19	49211969	MAMSTR	1
19:49213284:A:G	xQTLServer	xQTLServer_eQTLs	ENSG00000176909	G	1.86222e-15	NA	1.12583e-07	G	NA	19	49213284	MAMSTR	1
19:49213504:A:G	xQTLServer	xQTLServer_eQTLs	ENSG00000176909	G	2.88725e-15	NA	1.74553e-07	G	NA	19	49213504	MAMSTR	1
19:49213833:A:G	xQTLServer	xQTLServer_eQTLs	ENSG00000176909	G	2.88725e-15	NA	1.74553e-07	G	NA	19	49213833	MAMSTR	1
19:49214274:A:G	xQTLServer	xQTLServer_eQTLs	ENSG00000176909	G	2.58021e-15	NA	1.55991e-07	G	NA	19	49214274	MAMSTR	1
19:49215095:C:T	xQTLServer	xQTLServer_eQTLs	ENSG00000176909	C	5.91497e-13	NA	3.57599e-05	C	NA	19	49215095	MAMSTR	1
19:49218060:C:T	xQTLServer	xQTLServer_eQTLs	ENSG00000176909	C	8.01964e-16	NA	4.8484e-08	C	NA	19	49218060	MAMSTR	1
19:49218111:G:T	xQTLServer	xQTLServer_eQTLs	ENSG00000176909	G	5.91497e-13	NA	3.57599e-05	G	NA	19	49218111	MAMSTR	1
19:49218430:A:G	xQTLServer	xQTLServer_eQTLs	ENSG00000176909	A	5.91497e-13	NA	3.57599e-05	A	NA	19	49218430	MAMSTR	1
19:49218437:A:C	xQTLServer	xQTLServer_eQTLs	ENSG00000176909	A	5.91497e-13	NA	3.57599e-05	A	NA	19	49218437	MAMSTR	1
19:49218602:C:T	xQTLServer	xQTLServer_eQTLs	ENSG00000176909	C	5.91497e-13	NA	3.57599e-05	C	NA	19	49218602	MAMSTR	1
19:49219459:C:T	xQTLServer	xQTLServer_eQTLs	ENSG00000176909	T	4.30368e-13	NA	2.60186e-05	T	NA	19	49219459	MAMSTR	1
19:49220323:A:G	xQTLServer	xQTLServer_eQTLs	ENSG00000176909	A	4.30368e-13	NA	2.60186e-05	A	NA	19	49220323	MAMSTR	1
19:49221672:A:T	xQTLServer	xQTLServer_eQTLs	ENSG00000176909	T	1.09009e-14	NA	6.59028e-07	NA	NA	19	49221672	MAMSTR	1
19:49225766:A:T	xQTLServer	xQTLServer_eQTLs	ENSG00000176909	A	2.54718e-12	NA	0.000153994	A	NA	19	49225766	MAMSTR	1
19:49227043:A:G	xQTLServer	xQTLServer_eQTLs	ENSG00000176909	G	1.5688e-12	NA	9.48442e-05	G	NA	19	49227043	MAMSTR	1
19:49227256:C:T	xQTLServer	xQTLServer_eQTLs	ENSG00000176909	C	1.5688e-12	NA	9.48442e-05	C	NA	19	49227256	MAMSTR	1
19:49227443:C:T	xQTLServer	xQTLServer_eQTLs	ENSG00000176909	C	1.5688e-12	NA	9.48442e-05	C	NA	19	49227443	MAMSTR	1
19:49228272:C:T	xQTLServer	xQTLServer_eQTLs	ENSG00000176909	T	1.5688e-12	NA	9.48442e-05	T	NA	19	49228272	MAMSTR	1
19:49229323:A:G	xQTLServer	xQTLServer_eQTLs	ENSG00000176909	G	6.91445e-12	NA	0.000418024	G	NA	19	49229323	MAMSTR	1
19:49229525:C:T	xQTLServer	xQTLServer_eQTLs	ENSG00000176909	T	1.5688e-12	NA	9.48442e-05	T	NA	19	49229525	MAMSTR	1
19:49232226:A:G	xQTLServer	xQTLServer_eQTLs	ENSG00000176909	G	1.33758e-11	NA	0.000808655	G	NA	19	49232226	MAMSTR	1
19:49233406:A:C	xQTLServer	xQTLServer_eQTLs	ENSG00000176909	C	1.14656e-13	NA	6.93173e-06	A	NA	19	49233406	MAMSTR	1
19:49234299:A:T	xQTLServer	xQTLServer_eQTLs	ENSG00000176909	A	1.14656e-13	NA	6.93173e-06	T	NA	19	49234299	MAMSTR	1
19:49236102:C:T	xQTLServer	xQTLServer_eQTLs	ENSG00000176909	T	2.59287e-11	NA	0.00156756	T	NA	19	49236102	MAMSTR	1
19:49237547:A:G	xQTLServer	xQTLServer_eQTLs	ENSG00000176909	G	1.14656e-13	NA	6.93173e-06	A	NA	19	49237547	MAMSTR	1
19:49237552:A:C	xQTLServer	xQTLServer_eQTLs	ENSG00000176909	A	1.14656e-13	NA	6.93173e-06	C	NA	19	49237552	MAMSTR	1
19:49239026:C:T	xQTLServer	xQTLServer_eQTLs	ENSG00000176909	T	6.56167e-12	NA	0.000396696	T	NA	19	49239026	MAMSTR	1
19:49239200:A:G	xQTLServer	xQTLServer_eQTLs	ENSG00000176909	G	6.56167e-12	NA	0.000396696	G	NA	19	49239200	MAMSTR	1
19:49241006:C:G	xQTLServer	xQTLServer_eQTLs	ENSG00000176909	C	5.58027e-14	NA	3.37364e-06	G	NA	19	49241006	MAMSTR	1
19:49241014:A:G	xQTLServer	xQTLServer_eQTLs	ENSG00000176909	G	2.67541e-12	NA	0.000161746	G	NA	19	49241014	MAMSTR	1
19:49241015:C:T	xQTLServer	xQTLServer_eQTLs	ENSG00000176909	C	2.67541e-12	NA	0.000161746	C	NA	19	49241015	MAMSTR	1
19:49241400:C:T	xQTLServer	xQTLServer_eQTLs	ENSG00000176909	C	4.81438e-14	NA	2.91061e-06	T	NA	19	49241400	MAMSTR	1
19:49241976:A:G	xQTLServer	xQTLServer_eQTLs	ENSG00000176909	A	5.07856e-12	NA	0.000307032	A	NA	19	49241976	MAMSTR	1
19:49244219:A:C	xQTLServer	xQTLServer_eQTLs	ENSG00000176909	C	4.58491e-13	NA	2.77188e-05	A	NA	19	49244219	MAMSTR	1
19:49244220:A:G	xQTLServer	xQTLServer_eQTLs	ENSG00000176909	G	4.58491e-13	NA	2.77188e-05	A	NA	19	49244220	MAMSTR	1
19:49246866:A:G	xQTLServer	xQTLServer_eQTLs	ENSG00000176909	G	5.07856e-12	NA	0.000307032	G	NA	19	49246866	MAMSTR	1
19:49247086:A:G	xQTLServer	xQTLServer_eQTLs	ENSG00000176909	A	4.58491e-13	NA	2.77188e-05	G	NA	19	49247086	MAMSTR	1
19:49247124:G:T	xQTLServer	xQTLServer_eQTLs	ENSG00000176909	T	4.58491e-13	NA	2.77188e-05	G	NA	19	49247124	MAMSTR	1
19:49247601:C:T	xQTLServer	xQTLServer_eQTLs	ENSG00000176909	C	4.58491e-13	NA	2.77188e-05	T	NA	19	49247601	MAMSTR	1
19:49247693:C:T	xQTLServer	xQTLServer_eQTLs	ENSG00000176909	C	4.58491e-13	NA	2.77188e-05	T	NA	19	49247693	MAMSTR	1
19:49247786:A:G	xQTLServer	xQTLServer_eQTLs	ENSG00000176909	G	4.58491e-13	NA	2.77188e-05	A	NA	19	49247786	MAMSTR	1
19:49247900:A:G	xQTLServer	xQTLServer_eQTLs	ENSG00000176909	G	4.58491e-13	NA	2.77188e-05	A	NA	19	49247900	MAMSTR	1
19:49247963:G:T	xQTLServer	xQTLServer_eQTLs	ENSG00000176909	G	4.58491e-13	NA	2.77188e-05	T	NA	19	49247963	MAMSTR	1
19:49248022:A:C	xQTLServer	xQTLServer_eQTLs	ENSG00000176909	A	4.58491e-13	NA	2.77188e-05	C	NA	19	49248022	MAMSTR	1
19:49248052:C:T	xQTLServer	xQTLServer_eQTLs	ENSG00000176909	T	5.07856e-12	NA	0.000307032	NA	NA	19	49248052	MAMSTR	1
19:49248120:A:G	xQTLServer	xQTLServer_eQTLs	ENSG00000176909	A	4.58491e-13	NA	2.77188e-05	G	NA	19	49248120	MAMSTR	1
19:49248255:A:G	xQTLServer	xQTLServer_eQTLs	ENSG00000176909	G	4.58491e-13	NA	2.77188e-05	A	NA	19	49248255	MAMSTR	1
19:49248295:A:G	xQTLServer	xQTLServer_eQTLs	ENSG00000176909	G	4.58491e-13	NA	2.77188e-05	A	NA	19	49248295	MAMSTR	1
19:49248331:A:G	xQTLServer	xQTLServer_eQTLs	ENSG00000176909	G	8.06281e-13	NA	4.8745e-05	A	NA	19	49248331	MAMSTR	1
19:49248640:A:G	xQTLServer	xQTLServer_eQTLs	ENSG00000176909	A	8.06281e-13	NA	4.8745e-05	G	NA	19	49248640	MAMSTR	1
19:49248730:A:G	xQTLServer	xQTLServer_eQTLs	ENSG00000176909	A	2.48174e-14	NA	1.50038e-06	A	NA	19	49248730	MAMSTR	1
19:49249443:A:T	xQTLServer	xQTLServer_eQTLs	ENSG00000176909	A	8.06281e-13	NA	4.8745e-05	T	NA	19	49249443	MAMSTR	1
19:49249698:C:T	xQTLServer	xQTLServer_eQTLs	ENSG00000176909	C	4.9867e-10	NA	0.0301479	T	NA	19	49249698	MAMSTR	1
19:49249795:C:T	xQTLServer	xQTLServer_eQTLs	ENSG00000176909	C	8.06281e-13	NA	4.8745e-05	T	NA	19	49249795	MAMSTR	1
19:49249814:A:C	xQTLServer	xQTLServer_eQTLs	ENSG00000176909	C	8.06281e-13	NA	4.8745e-05	A	NA	19	49249814	MAMSTR	1
19:49249888:A:G	xQTLServer	xQTLServer_eQTLs	ENSG00000176909	G	8.06281e-13	NA	4.8745e-05	A	NA	19	49249888	MAMSTR	1
19:49250197:C:T	xQTLServer	xQTLServer_eQTLs	ENSG00000176909	T	4.22513e-14	NA	2.55437e-06	C	NA	19	49250197	MAMSTR	1
19:49250239:C:T	xQTLServer	xQTLServer_eQTLs	ENSG00000176909	T	5.07856e-12	NA	0.000307032	T	NA	19	49250239	MAMSTR	1
19:49250538:A:G	xQTLServer	xQTLServer_eQTLs	ENSG00000176909	A	4.22513e-14	NA	2.55437e-06	G	NA	19	49250538	MAMSTR	1
19:49250633:A:G	xQTLServer	xQTLServer_eQTLs	ENSG00000176909	G	8.06281e-13	NA	4.8745e-05	A	NA	19	49250633	MAMSTR	1
19:49250657:C:G	xQTLServer	xQTLServer_eQTLs	ENSG00000176909	C	4.22513e-14	NA	2.55437e-06	G	NA	19	49250657	MAMSTR	1
19:49254955:C:T	xQTLServer	xQTLServer_eQTLs	ENSG00000176909	T	2.91644e-11	NA	0.00176318	T	NA	19	49254955	MAMSTR	1
19:49259529:A:G	xQTLServer	xQTLServer_eQTLs	ENSG00000176909	G	6.78224e-12	NA	0.000410031	G	NA	19	49259529	MAMSTR	1
6:25693274:C:T	CMC	CMC_SVA_cis	ENSG00000158406	T	NA	1	0.049	C	-	6	25693274	HIST1H4H	1
6:25693274:C:T	CMC	CMC_SVA_cis	ENSG00000187837	C	NA	1	0.009	C	+	6	25693274	HIST1H1C	1
6:25694491:G:T	CMC	CMC_SVA_cis	ENSG00000187837	T	NA	1	0.009	T	+	6	25694491	HIST1H1C	1
6:25699283:A:C	CMC	CMC_SVA_cis	ENSG00000187837	C	NA	1	0.009	C	+	6	25699283	HIST1H1C	1
6:25704190:A:C	CMC	CMC_SVA_cis	ENSG00000187837	C	NA	1	0.009	C	+	6	25704190	HIST1H1C	1
6:25704190:A:C	CMC	CMC_SVA_cis	ENSG00000158406	A	NA	1	0.049	C	-	6	25704190	HIST1H4H	1
6:25705172:A:C	CMC	CMC_SVA_cis	ENSG00000124508	A	NA	1	0.049	A	+	6	25705172	BTN2A2	1
6:25705718:C:G	CMC	CMC_SVA_cis	ENSG00000158406	G	NA	1	0.049	C	-	6	25705718	HIST1H4H	1
6:25705718:C:G	CMC	CMC_SVA_cis	ENSG00000187837	C	NA	1	0.009	C	+	6	25705718	HIST1H1C	1
6:25705935:A:C	CMC	CMC_SVA_cis	ENSG00000124508	A	NA	1	0.049	A	+	6	25705935	BTN2A2	1
6:25708714:G:T	CMC	CMC_SVA_cis	ENSG00000124508	G	NA	1	0.049	G	+	6	25708714	BTN2A2	1
6:25708960:C:T	CMC	CMC_SVA_cis	ENSG00000187837	T	NA	1	0.049	T	+	6	25708960	HIST1H1C	1
6:25709042:C:G	CMC	CMC_SVA_cis	ENSG00000187837	G	NA	1	0.049	G	+	6	25709042	HIST1H1C	1
6:25709223:C:T	CMC	CMC_SVA_cis	ENSG00000124508	C	NA	1	0.049	NA	NA	6	25709223	BTN2A2	1
6:25710087:C:G	CMC	CMC_SVA_cis	ENSG00000187837	C	NA	1	0.049	C	+	6	25710087	HIST1H1C	1
6:25710432:C:T	CMC	CMC_SVA_cis	ENSG00000158406	T	NA	1	0.049	C	-	6	25710432	HIST1H4H	1
6:25710432:C:T	CMC	CMC_SVA_cis	ENSG00000187837	C	NA	1	0.009	C	+	6	25710432	HIST1H1C	1
6:25710439:C:T	CMC	CMC_SVA_cis	ENSG00000124508	T	NA	1	0.049	T	+	6	25710439	BTN2A2	1
6:25710548:C:T	CMC	CMC_SVA_cis	ENSG00000158406	T	NA	1	0.049	C	-	6	25710548	HIST1H4H	1
6:25710548:C:T	CMC	CMC_SVA_cis	ENSG00000187837	C	NA	1	0.009	C	+	6	25710548	HIST1H1C	1
6:25710555:C:T	CMC	CMC_SVA_cis	ENSG00000187837	C	NA	1	0.049	C	+	6	25710555	HIST1H1C	1
6:25710763:C:G	CMC	CMC_SVA_cis	ENSG00000187837	C	NA	1	0.049	C	+	6	25710763	HIST1H1C	1
6:25711243:A:G	CMC	CMC_SVA_cis	ENSG00000187837	G	NA	1	0.009	G	+	6	25711243	HIST1H1C	1
6:25711243:A:G	CMC	CMC_SVA_cis	ENSG00000158406	A	NA	1	0.049	G	-	6	25711243	HIST1H4H	1
6:25712985:A:G	CMC	CMC_SVA_cis	ENSG00000124508	G	NA	1	0.049	G	+	6	25712985	BTN2A2	1
6:25715534:A:G	CMC	CMC_SVA_cis	ENSG00000187837	G	NA	1	0.049	G	+	6	25715534	HIST1H1C	1
6:25715599:A:G	CMC	CMC_SVA_cis	ENSG00000124508	G	NA	1	0.049	G	+	6	25715599	BTN2A2	1
6:25718466:A:G	CMC	CMC_SVA_cis	ENSG00000158406	G	NA	1	0.049	A	-	6	25718466	HIST1H4H	1
6:25718466:A:G	CMC	CMC_SVA_cis	ENSG00000187837	A	NA	1	0.009	A	+	6	25718466	HIST1H1C	1
6:25721209:G:T	CMC	CMC_SVA_cis	ENSG00000124508	G	NA	1	0.049	G	+	6	25721209	BTN2A2	1
6:25721354:A:G	CMC	CMC_SVA_cis	ENSG00000124508	A	NA	1	0.049	A	+	6	25721354	BTN2A2	1
6:25723527:A:G	CMC	CMC_SVA_cis	ENSG00000187837	G	NA	1	0.049	G	+	6	25723527	HIST1H1C	1
6:25723779:A:G	CMC	CMC_SVA_cis	ENSG00000124508	A	NA	1	0.049	A	+	6	25723779	BTN2A2	1
6:25726074:C:G	CMC	CMC_SVA_cis	ENSG00000187837	C	NA	1	0.049	C	+	6	25726074	HIST1H1C	1
6:25727808:C:CGG	CMC	CMC_SVA_cis	ENSG00000187837	CGG	NA	1	0.009	NA	NA	6	25727808	HIST1H1C	1
6:25727808:C:CGG	CMC	CMC_SVA_cis	ENSG00000158406	C	NA	1	0.049	NA	NA	6	25727808	HIST1H4H	1
6:25728210:A:T	CMC	CMC_SVA_cis	ENSG00000187837	T	NA	1	0.009	T	+	6	25728210	HIST1H1C	1
6:25728210:A:T	CMC	CMC_SVA_cis	ENSG00000158406	A	NA	1	0.049	T	-	6	25728210	HIST1H4H	1
6:25728235:C:T	CMC	CMC_SVA_cis	ENSG00000158406	T	NA	1	0.049	C	-	6	25728235	HIST1H4H	1
6:25728235:C:T	CMC	CMC_SVA_cis	ENSG00000187837	C	NA	1	0.009	C	+	6	25728235	HIST1H1C	1
6:25734073:A:G	CMC	CMC_SVA_cis	ENSG00000158406	G	NA	1	0.049	A	-	6	25734073	HIST1H4H	1
6:25734073:A:G	CMC	CMC_SVA_cis	ENSG00000187837	A	NA	1	0.009	A	+	6	25734073	HIST1H1C	1
6:25741027:C:G	CMC	CMC_SVA_cis	ENSG00000187837	G	NA	1	0.009	G	+	6	25741027	HIST1H1C	1
6:25741027:C:G	CMC	CMC_SVA_cis	ENSG00000158406	C	NA	1	0.049	G	-	6	25741027	HIST1H4H	1
6:25742699:A:G	CMC	CMC_SVA_cis	ENSG00000158406	G	NA	1	0.049	A	-	6	25742699	HIST1H4H	1
6:25742699:A:G	CMC	CMC_SVA_cis	ENSG00000187837	A	NA	1	0.009	A	+	6	25742699	HIST1H1C	1
6:25749720:T:TA	CMC	CMC_SVA_cis	ENSG00000158406	TA	NA	1	0.049	NA	NA	6	25749720	HIST1H4H	1
6:25749720:T:TA	CMC	CMC_SVA_cis	ENSG00000187837	T	NA	1	0.009	NA	NA	6	25749720	HIST1H1C	1
6:25751320:A:T	CMC	CMC_SVA_cis	ENSG00000187837	T	NA	1	0.009	T	+	6	25751320	HIST1H1C	1
6:25751320:A:T	CMC	CMC_SVA_cis	ENSG00000158406	A	NA	1	0.049	T	-	6	25751320	HIST1H4H	1
6:25751721:A:G	CMC	CMC_SVA_cis	ENSG00000187837	G	NA	1	0.009	G	+	6	25751721	HIST1H1C	1
6:25751721:A:G	CMC	CMC_SVA_cis	ENSG00000158406	A	NA	1	0.049	G	-	6	25751721	HIST1H4H	1
6:25753603:C:T	CMC	CMC_SVA_cis	ENSG00000158406	T	NA	1	0.049	C	-	6	25753603	HIST1H4H	1
6:25753603:C:T	CMC	CMC_SVA_cis	ENSG00000187837	C	NA	1	0.009	C	+	6	25753603	HIST1H1C	1
6:25754271:C:T	CMC	CMC_SVA_cis	ENSG00000158406	T	NA	1	0.049	C	-	6	25754271	HIST1H4H	1
6:25754271:C:T	CMC	CMC_SVA_cis	ENSG00000187837	C	NA	1	0.009	C	+	6	25754271	HIST1H1C	1
6:25755508:C:T	CMC	CMC_SVA_cis	ENSG00000158406	T	NA	1	0.049	C	-	6	25755508	HIST1H4H	1
6:25755508:C:T	CMC	CMC_SVA_cis	ENSG00000187837	C	NA	1	0.009	C	+	6	25755508	HIST1H1C	1
6:25755583:A:G	CMC	CMC_SVA_cis	ENSG00000158406	G	NA	1	0.049	A	-	6	25755583	HIST1H4H	1
6:25755583:A:G	CMC	CMC_SVA_cis	ENSG00000187837	A	NA	1	0.009	A	+	6	25755583	HIST1H1C	1
6:25759066:G:T	CMC	CMC_SVA_cis	ENSG00000187837	G	NA	1	0.009	G	+	6	25759066	HIST1H1C	1
6:25759066:G:T	CMC	CMC_SVA_cis	ENSG00000197061	G	NA	1	0.049	G	+	6	25759066	HIST1H4C	1
6:25759473:C:T	CMC	CMC_SVA_cis	ENSG00000187837	C	NA	1	0.009	C	+	6	25759473	HIST1H1C	1
6:25762646:C:T	CMC	CMC_SVA_cis	ENSG00000187837	C	NA	1	0.009	C	+	6	25762646	HIST1H1C	1
6:25762646:C:T	CMC	CMC_SVA_cis	ENSG00000197061	C	NA	1	0.049	C	+	6	25762646	HIST1H4C	1
6:25763192:A:G	CMC	CMC_SVA_cis	ENSG00000111801	A	NA	1	0.049	A	+	6	25763192	BTN3A3	1
6:25763192:A:G	CMC	CMC_SVA_cis	ENSG00000187837	A	NA	1	0.009	A	+	6	25763192	HIST1H1C	1
6:25765377:A:G	CMC	CMC_SVA_cis	ENSG00000187837	A	NA	1	0.049	A	+	6	25765377	HIST1H1C	1
6:25768085:C:T	CMC	CMC_SVA_cis	ENSG00000187837	C	NA	1	0.049	C	+	6	25768085	HIST1H1C	1
6:25768992:A:G	CMC	CMC_SVA_cis	ENSG00000187837	A	NA	1	0.009	A	+	6	25768992	HIST1H1C	1
6:25768992:A:G	CMC	CMC_SVA_cis	ENSG00000197061	A	NA	1	0.049	A	+	6	25768992	HIST1H4C	1
6:25769789:A:C	CMC	CMC_SVA_cis	ENSG00000187837	A	NA	1	0.009	A	+	6	25769789	HIST1H1C	1
6:25770239:A:G	CMC	CMC_SVA_cis	ENSG00000186470	G	NA	1	0.049	A	-	6	25770239	BTN3A2	1
6:25770239:A:G	CMC	CMC_SVA_cis	ENSG00000180596	A	NA	1	0.049	A	+	6	25770239	HIST1H2BC	1
6:25770866:A:G	CMC	CMC_SVA_cis	ENSG00000187837	G	NA	1	0.009	G	+	6	25770866	HIST1H1C	1
6:25770866:A:G	CMC	CMC_SVA_cis	ENSG00000197061	G	NA	1	0.049	G	+	6	25770866	HIST1H4C	1
6:25771900:C:T	CMC	CMC_SVA_cis	ENSG00000187837	C	NA	1	0.049	C	+	6	25771900	HIST1H1C	1
6:25776949:A:G	CMC	CMC_SVA_cis	ENSG00000187837	G	NA	1	0.009	G	+	6	25776949	HIST1H1C	1
6:25776949:A:G	CMC	CMC_SVA_cis	ENSG00000197061	G	NA	1	0.049	G	+	6	25776949	HIST1H4C	1
6:25777481:A:G	CMC	CMC_SVA_cis	ENSG00000187837	A	NA	1	0.049	A	+	6	25777481	HIST1H1C	1
6:25778055:C:T	CMC	CMC_SVA_cis	ENSG00000111801	C	NA	1	0.049	C	+	6	25778055	BTN3A3	1
6:25778055:C:T	CMC	CMC_SVA_cis	ENSG00000187837	C	NA	1	0.009	C	+	6	25778055	HIST1H1C	1
6:25780332:C:T	CMC	CMC_SVA_cis	ENSG00000187837	T	NA	1	0.049	T	+	6	25780332	HIST1H1C	1
6:25781139:A:G	CMC	CMC_SVA_cis	ENSG00000187837	A	NA	1	0.049	A	+	6	25781139	HIST1H1C	1
6:25781853:G:T	CMC	CMC_SVA_cis	ENSG00000111801	T	NA	1	0.049	T	+	6	25781853	BTN3A3	1
6:25781853:G:T	CMC	CMC_SVA_cis	ENSG00000187837	T	NA	1	0.009	T	+	6	25781853	HIST1H1C	1
6:25781938:A:G	CMC	CMC_SVA_cis	ENSG00000187837	G	NA	1	0.049	NA	NA	6	25781938	HIST1H1C	1
6:25781950:A:G	CMC	CMC_SVA_cis	ENSG00000187837	G	NA	1	0.049	G	+	6	25781950	HIST1H1C	1
6:25783022:C:T	CMC	CMC_SVA_cis	ENSG00000187837	T	NA	1	0.009	T	+	6	25783022	HIST1H1C	1
6:25783315:C:T	CMC	CMC_SVA_cis	ENSG00000187837	T	NA	1	0.009	T	+	6	25783315	HIST1H1C	1
6:25783909:C:T	CMC	CMC_SVA_cis	ENSG00000187837	C	NA	1	0.009	C	+	6	25783909	HIST1H1C	1
6:25783909:C:T	CMC	CMC_SVA_cis	ENSG00000197061	C	NA	1	0.049	C	+	6	25783909	HIST1H4C	1
6:25784227:T:TG	CMC	CMC_SVA_cis	ENSG00000186470	TG	NA	1	0.009	NA	NA	6	25784227	BTN3A2	1
6:25784800:A:C	CMC	CMC_SVA_cis	ENSG00000187837	A	NA	1	0.009	A	+	6	25784800	HIST1H1C	1
6:25784800:A:C	CMC	CMC_SVA_cis	ENSG00000197061	A	NA	1	0.049	A	+	6	25784800	HIST1H4C	1
6:25785925:C:T	CMC	CMC_SVA_cis	ENSG00000187837	C	NA	1	0.009	C	+	6	25785925	HIST1H1C	1
6:25785935:A:G	CMC	CMC_SVA_cis	ENSG00000187837	G	NA	1	0.009	G	+	6	25785935	HIST1H1C	1
6:25785935:A:G	CMC	CMC_SVA_cis	ENSG00000197061	G	NA	1	0.049	G	+	6	25785935	HIST1H4C	1
6:25785991:C:T	CMC	CMC_SVA_cis	ENSG00000187837	C	NA	1	0.009	C	+	6	25785991	HIST1H1C	1
6:25785991:C:T	CMC	CMC_SVA_cis	ENSG00000197061	C	NA	1	0.049	C	+	6	25785991	HIST1H4C	1
6:25786993:C:T	CMC	CMC_SVA_cis	ENSG00000187837	C	NA	1	0.009	C	+	6	25786993	HIST1H1C	1
6:25787554:A:T	CMC	CMC_SVA_cis	ENSG00000187837	T	NA	1	0.009	NA	NA	6	25787554	HIST1H1C	1
6:25787817:A:G	CMC	CMC_SVA_cis	ENSG00000187837	G	NA	1	0.049	G	+	6	25787817	HIST1H1C	1
6:25787817:A:G	CMC	CMC_SVA_cis	ENSG00000186470	A	NA	1	0.049	G	-	6	25787817	BTN3A2	1
6:25789061:A:G	CMC	CMC_SVA_cis	ENSG00000111801	A	NA	1	0.009	A	+	6	25789061	BTN3A3	1
6:25789061:A:G	CMC	CMC_SVA_cis	ENSG00000187837	A	NA	1	0.009	A	+	6	25789061	HIST1H1C	1
6:25789132:A:G	CMC	CMC_SVA_cis	ENSG00000187837	G	NA	1	0.049	G	+	6	25789132	HIST1H1C	1
6:25789189:C:G	CMC	CMC_SVA_cis	ENSG00000187837	G	NA	1	0.049	G	+	6	25789189	HIST1H1C	1
6:25791354:C:T	CMC	CMC_SVA_cis	ENSG00000186470	C	NA	1	0.009	T	-	6	25791354	BTN3A2	1
6:25791745:A:T	CMC	CMC_SVA_cis	ENSG00000187837	T	NA	1	0.049	T	+	6	25791745	HIST1H1C	1
6:25792250:A:G	CMC	CMC_SVA_cis	ENSG00000187837	G	NA	1	0.049	G	+	6	25792250	HIST1H1C	1
6:25792292:C:T	CMC	CMC_SVA_cis	ENSG00000186470	T	NA	1	0.009	C	-	6	25792292	BTN3A2	1
6:25792711:T:TTG	CMC	CMC_SVA_cis	ENSG00000187837	T	NA	1	0.009	NA	NA	6	25792711	HIST1H1C	1
6:25792978:C:T	CMC	CMC_SVA_cis	ENSG00000187837	C	NA	1	0.049	C	+	6	25792978	HIST1H1C	1
6:25794431:A:G	CMC	CMC_SVA_cis	ENSG00000187837	G	NA	1	0.009	G	+	6	25794431	HIST1H1C	1
6:25794431:A:G	CMC	CMC_SVA_cis	ENSG00000197061	G	NA	1	0.049	G	+	6	25794431	HIST1H4C	1
6:25795577:A:T	CMC	CMC_SVA_cis	ENSG00000187837	T	NA	1	0.049	T	+	6	25795577	HIST1H1C	1
6:25795971:A:ACACACC	CMC	CMC_SVA_cis	ENSG00000111801	A	NA	1	0.049	NA	NA	6	25795971	BTN3A3	1
6:25795971:A:ACACACC	CMC	CMC_SVA_cis	ENSG00000187837	A	NA	1	0.009	NA	NA	6	25795971	HIST1H1C	1
6:25795971:A:ACACACC	CMC	CMC_SVA_cis	ENSG00000197061	A	NA	1	0.049	NA	NA	6	25795971	HIST1H4C	1
6:25797971:A:G	CMC	CMC_SVA_cis	ENSG00000187837	A	NA	1	0.049	A	+	6	25797971	HIST1H1C	1
6:25798932:A:G	CMC	CMC_SVA_cis	ENSG00000111801	A	NA	1	0.049	A	+	6	25798932	BTN3A3	1
6:25798932:A:G	CMC	CMC_SVA_cis	ENSG00000187837	A	NA	1	0.009	A	+	6	25798932	HIST1H1C	1
6:25798932:A:G	CMC	CMC_SVA_cis	ENSG00000197061	A	NA	1	0.049	A	+	6	25798932	HIST1H4C	1
6:25799676:A:G	CMC	CMC_SVA_cis	ENSG00000111801	A	NA	1	0.049	A	+	6	25799676	BTN3A3	1
6:25799676:A:G	CMC	CMC_SVA_cis	ENSG00000187837	A	NA	1	0.009	A	+	6	25799676	HIST1H1C	1
6:25799676:A:G	CMC	CMC_SVA_cis	ENSG00000197061	A	NA	1	0.049	A	+	6	25799676	HIST1H4C	1
6:25799929:G:T	CMC	CMC_SVA_cis	ENSG00000186470	G	NA	1	0.009	T	-	6	25799929	BTN3A2	1
6:25800922:C:T	CMC	CMC_SVA_cis	ENSG00000187837	C	NA	1	0.049	C	+	6	25800922	HIST1H1C	1
6:25801319:A:G	CMC	CMC_SVA_cis	ENSG00000111801	A	NA	1	0.049	A	+	6	25801319	BTN3A3	1
6:25801319:A:G	CMC	CMC_SVA_cis	ENSG00000187837	A	NA	1	0.009	A	+	6	25801319	HIST1H1C	1
6:25801319:A:G	CMC	CMC_SVA_cis	ENSG00000197061	A	NA	1	0.049	A	+	6	25801319	HIST1H4C	1
6:25801971:C:T	CMC	CMC_SVA_cis	ENSG00000186470	C	NA	1	0.009	T	-	6	25801971	BTN3A2	1
6:25802083:C:T	CMC	CMC_SVA_cis	ENSG00000111801	T	NA	1	0.049	T	+	6	25802083	BTN3A3	1
6:25802083:C:T	CMC	CMC_SVA_cis	ENSG00000187837	T	NA	1	0.009	T	+	6	25802083	HIST1H1C	1
6:25802083:C:T	CMC	CMC_SVA_cis	ENSG00000197061	T	NA	1	0.049	T	+	6	25802083	HIST1H4C	1
6:25802159:T:TGAA	CMC	CMC_SVA_cis	ENSG00000187837	T	NA	1	0.049	NA	NA	6	25802159	HIST1H1C	1
6:25803904:A:G	CMC	CMC_SVA_cis	ENSG00000187837	A	NA	1	0.049	A	+	6	25803904	HIST1H1C	1
6:25805002:A:T	CMC	CMC_SVA_cis	ENSG00000186470	A	NA	1	0.009	T	-	6	25805002	BTN3A2	1
6:25806576:C:T	CMC	CMC_SVA_cis	ENSG00000186470	T	NA	1	0.009	C	-	6	25806576	BTN3A2	1
6:25807603:A:G	CMC	CMC_SVA_cis	ENSG00000111801	G	NA	1	0.049	G	+	6	25807603	BTN3A3	1
6:25807603:A:G	CMC	CMC_SVA_cis	ENSG00000187837	G	NA	1	0.009	G	+	6	25807603	HIST1H1C	1
6:25807603:A:G	CMC	CMC_SVA_cis	ENSG00000197061	G	NA	1	0.049	G	+	6	25807603	HIST1H4C	1
6:25809069:A:G	CMC	CMC_SVA_cis	ENSG00000111801	G	NA	1	0.049	G	+	6	25809069	BTN3A3	1
6:25809069:A:G	CMC	CMC_SVA_cis	ENSG00000187837	G	NA	1	0.009	G	+	6	25809069	HIST1H1C	1
6:25809069:A:G	CMC	CMC_SVA_cis	ENSG00000197061	G	NA	1	0.049	G	+	6	25809069	HIST1H4C	1
6:25809087:C:T	CMC	CMC_SVA_cis	ENSG00000111801	T	NA	1	0.049	T	+	6	25809087	BTN3A3	1
6:25809087:C:T	CMC	CMC_SVA_cis	ENSG00000187837	T	NA	1	0.009	T	+	6	25809087	HIST1H1C	1
6:25809087:C:T	CMC	CMC_SVA_cis	ENSG00000197061	T	NA	1	0.049	T	+	6	25809087	HIST1H4C	1
6:25809524:C:T	CMC	CMC_SVA_cis	ENSG00000186470	T	NA	1	0.009	C	-	6	25809524	BTN3A2	1
6:25809716:A:C	CMC	CMC_SVA_cis	ENSG00000111801	C	NA	1	0.049	C	+	6	25809716	BTN3A3	1
6:25809716:A:C	CMC	CMC_SVA_cis	ENSG00000187837	C	NA	1	0.009	C	+	6	25809716	HIST1H1C	1
6:25809716:A:C	CMC	CMC_SVA_cis	ENSG00000197061	C	NA	1	0.049	C	+	6	25809716	HIST1H4C	1
6:25809909:A:G	CMC	CMC_SVA_cis	ENSG00000187837	A	NA	1	0.049	A	+	6	25809909	HIST1H1C	1
6:25810797:C:G	CMC	CMC_SVA_cis	ENSG00000186470	G	NA	1	0.009	C	-	6	25810797	BTN3A2	1
6:25811034:C:T	CMC	CMC_SVA_cis	ENSG00000186470	C	NA	1	0.009	T	-	6	25811034	BTN3A2	1
6:25811404:C:T	CMC	CMC_SVA_cis	ENSG00000186470	C	NA	1	0.009	T	-	6	25811404	BTN3A2	1
6:25812459:A:G	CMC	CMC_SVA_cis	ENSG00000186470	G	NA	1	0.009	A	-	6	25812459	BTN3A2	1
6:25813150:A:G	CMC	CMC_SVA_cis	ENSG00000111801	A	NA	1	0.049	A	+	6	25813150	BTN3A3	1
6:25813150:A:G	CMC	CMC_SVA_cis	ENSG00000187837	A	NA	1	0.009	A	+	6	25813150	HIST1H1C	1
6:25813150:A:G	CMC	CMC_SVA_cis	ENSG00000197061	A	NA	1	0.049	A	+	6	25813150	HIST1H4C	1
6:25814532:G:T	CMC	CMC_SVA_cis	ENSG00000186470	G	NA	1	0.009	T	-	6	25814532	BTN3A2	1
6:25814939:C:T	CMC	CMC_SVA_cis	ENSG00000186470	T	NA	1	0.009	C	-	6	25814939	BTN3A2	1
6:25815074:C:G	CMC	CMC_SVA_cis	ENSG00000187837	G	NA	1	0.049	G	+	6	25815074	HIST1H1C	1
6:25815080:G:T	CMC	CMC_SVA_cis	ENSG00000111801	G	NA	1	0.049	G	+	6	25815080	BTN3A3	1
6:25815080:G:T	CMC	CMC_SVA_cis	ENSG00000187837	G	NA	1	0.009	G	+	6	25815080	HIST1H1C	1
6:25815080:G:T	CMC	CMC_SVA_cis	ENSG00000197061	G	NA	1	0.049	G	+	6	25815080	HIST1H4C	1
6:25815210:G:GTC	CMC	CMC_SVA_cis	ENSG00000111801	GTC	NA	1	0.049	NA	NA	6	25815210	BTN3A3	1
6:25815210:G:GTC	CMC	CMC_SVA_cis	ENSG00000187837	GTC	NA	1	0.009	NA	NA	6	25815210	HIST1H1C	1
6:25815370:A:G	CMC	CMC_SVA_cis	ENSG00000186470	A	NA	1	0.009	G	-	6	25815370	BTN3A2	1
6:25817216:C:T	CMC	CMC_SVA_cis	ENSG00000111801	C	NA	1	0.049	C	+	6	25817216	BTN3A3	1
6:25817216:C:T	CMC	CMC_SVA_cis	ENSG00000187837	C	NA	1	0.009	C	+	6	25817216	HIST1H1C	1
6:25817216:C:T	CMC	CMC_SVA_cis	ENSG00000197061	C	NA	1	0.049	C	+	6	25817216	HIST1H4C	1
6:25817518:A:G	CMC	CMC_SVA_cis	ENSG00000186470	G	NA	1	0.009	A	-	6	25817518	BTN3A2	1
6:25817789:A:G	CMC	CMC_SVA_cis	ENSG00000111801	G	NA	1	0.049	G	+	6	25817789	BTN3A3	1
6:25817789:A:G	CMC	CMC_SVA_cis	ENSG00000187837	G	NA	1	0.009	G	+	6	25817789	HIST1H1C	1
6:25817789:A:G	CMC	CMC_SVA_cis	ENSG00000197061	G	NA	1	0.049	G	+	6	25817789	HIST1H4C	1
6:25818588:A:G	CMC	CMC_SVA_cis	ENSG00000111801	G	NA	1	0.049	G	+	6	25818588	BTN3A3	1
6:25818588:A:G	CMC	CMC_SVA_cis	ENSG00000187837	G	NA	1	0.009	G	+	6	25818588	HIST1H1C	1
6:25818588:A:G	CMC	CMC_SVA_cis	ENSG00000197061	G	NA	1	0.049	G	+	6	25818588	HIST1H4C	1
6:25818646:C:G	CMC	CMC_SVA_cis	ENSG00000111801	C	NA	1	0.049	C	+	6	25818646	BTN3A3	1
6:25818646:C:G	CMC	CMC_SVA_cis	ENSG00000187837	C	NA	1	0.009	C	+	6	25818646	HIST1H1C	1
6:25818646:C:G	CMC	CMC_SVA_cis	ENSG00000197061	C	NA	1	0.049	C	+	6	25818646	HIST1H4C	1
6:25818755:A:G	CMC	CMC_SVA_cis	ENSG00000186470	G	NA	1	0.009	A	-	6	25818755	BTN3A2	1
6:25818766:A:G	CMC	CMC_SVA_cis	ENSG00000111801	G	NA	1	0.049	G	+	6	25818766	BTN3A3	1
6:25818766:A:G	CMC	CMC_SVA_cis	ENSG00000187837	G	NA	1	0.009	G	+	6	25818766	HIST1H1C	1
6:25818766:A:G	CMC	CMC_SVA_cis	ENSG00000197061	G	NA	1	0.049	G	+	6	25818766	HIST1H4C	1
6:25820428:C:T	CMC	CMC_SVA_cis	ENSG00000186470	T	NA	1	0.009	C	-	6	25820428	BTN3A2	1
6:25820891:A:G	CMC	CMC_SVA_cis	ENSG00000186470	G	NA	1	0.009	NA	NA	6	25820891	BTN3A2	1
6:25821616:G:T	CMC	CMC_SVA_cis	ENSG00000111801	G	NA	1	0.049	G	+	6	25821616	BTN3A3	1
6:25821616:G:T	CMC	CMC_SVA_cis	ENSG00000124529	G	NA	1	0.049	G	+	6	25821616	HIST1H4B	1
6:25821616:G:T	CMC	CMC_SVA_cis	ENSG00000187837	G	NA	1	0.009	G	+	6	25821616	HIST1H1C	1
6:25821616:G:T	CMC	CMC_SVA_cis	ENSG00000197061	G	NA	1	0.049	G	+	6	25821616	HIST1H4C	1
6:25821807:A:T	CMC	CMC_SVA_cis	ENSG00000111801	A	NA	1	0.049	A	+	6	25821807	BTN3A3	1
6:25821807:A:T	CMC	CMC_SVA_cis	ENSG00000124529	A	NA	1	0.049	A	+	6	25821807	HIST1H4B	1
6:25821807:A:T	CMC	CMC_SVA_cis	ENSG00000187837	A	NA	1	0.009	A	+	6	25821807	HIST1H1C	1
6:25821807:A:T	CMC	CMC_SVA_cis	ENSG00000197061	A	NA	1	0.049	A	+	6	25821807	HIST1H4C	1
6:25822620:C:T	CMC	CMC_SVA_cis	ENSG00000111801	T	NA	1	0.049	T	+	6	25822620	BTN3A3	1
6:25822620:C:T	CMC	CMC_SVA_cis	ENSG00000124529	T	NA	1	0.049	T	+	6	25822620	HIST1H4B	1
6:25822620:C:T	CMC	CMC_SVA_cis	ENSG00000187837	T	NA	1	0.009	T	+	6	25822620	HIST1H1C	1
6:25822620:C:T	CMC	CMC_SVA_cis	ENSG00000197061	T	NA	1	0.049	T	+	6	25822620	HIST1H4C	1
6:25823444:A:T	CMC	CMC_SVA_cis	ENSG00000111801	T	NA	1	0.049	T	+	6	25823444	BTN3A3	1
6:25823444:A:T	CMC	CMC_SVA_cis	ENSG00000124529	T	NA	1	0.049	T	+	6	25823444	HIST1H4B	1
6:25823444:A:T	CMC	CMC_SVA_cis	ENSG00000187837	T	NA	1	0.009	T	+	6	25823444	HIST1H1C	1
6:25823444:A:T	CMC	CMC_SVA_cis	ENSG00000197061	T	NA	1	0.049	T	+	6	25823444	HIST1H4C	1
6:25824809:C:T	CMC	CMC_SVA_cis	ENSG00000186470	C	NA	1	0.009	T	-	6	25824809	BTN3A2	1
6:25825547:G:GGACAAAAATTGAAA	CMC	CMC_SVA_cis	ENSG00000180596	GGACAAAAATTGAAA	NA	1	0.049	NA	NA	6	25825547	HIST1H2BC	1
6:25826119:C:T	CMC	CMC_SVA_cis	ENSG00000186470	C	NA	1	0.009	T	-	6	25826119	BTN3A2	1
6:25826347:A:T	CMC	CMC_SVA_cis	ENSG00000111801	T	NA	1	0.049	T	+	6	25826347	BTN3A3	1
6:25826347:A:T	CMC	CMC_SVA_cis	ENSG00000124529	T	NA	1	0.049	T	+	6	25826347	HIST1H4B	1
6:25826347:A:T	CMC	CMC_SVA_cis	ENSG00000187837	T	NA	1	0.009	T	+	6	25826347	HIST1H1C	1
6:25826347:A:T	CMC	CMC_SVA_cis	ENSG00000197061	T	NA	1	0.049	T	+	6	25826347	HIST1H4C	1
6:25826514:C:T	CMC	CMC_SVA_cis	ENSG00000111801	T	NA	1	0.049	T	+	6	25826514	BTN3A3	1
6:25826514:C:T	CMC	CMC_SVA_cis	ENSG00000124529	T	NA	1	0.049	T	+	6	25826514	HIST1H4B	1
6:25826514:C:T	CMC	CMC_SVA_cis	ENSG00000187837	T	NA	1	0.009	T	+	6	25826514	HIST1H1C	1
6:25826514:C:T	CMC	CMC_SVA_cis	ENSG00000197061	T	NA	1	0.009	T	+	6	25826514	HIST1H4C	1
6:25826986:A:T	CMC	CMC_SVA_cis	ENSG00000186470	T	NA	1	0.009	A	-	6	25826986	BTN3A2	1
6:25826986:A:T	CMC	CMC_SVA_cis	ENSG00000180596	A	NA	1	0.049	A	+	6	25826986	HIST1H2BC	1
6:25827484:A:G	CMC	CMC_SVA_cis	ENSG00000180596	G	NA	1	0.049	G	+	6	25827484	HIST1H2BC	1
6:25827484:A:G	CMC	CMC_SVA_cis	ENSG00000186470	A	NA	1	0.009	G	-	6	25827484	BTN3A2	1
6:25827516:A:G	CMC	CMC_SVA_cis	ENSG00000111801	G	NA	1	0.049	G	+	6	25827516	BTN3A3	1
6:25827516:A:G	CMC	CMC_SVA_cis	ENSG00000124529	G	NA	1	0.049	G	+	6	25827516	HIST1H4B	1
6:25827516:A:G	CMC	CMC_SVA_cis	ENSG00000187837	G	NA	1	0.009	G	+	6	25827516	HIST1H1C	1
6:25827516:A:G	CMC	CMC_SVA_cis	ENSG00000197061	G	NA	1	0.009	G	+	6	25827516	HIST1H4C	1
6:25828242:C:G	CMC	CMC_SVA_cis	ENSG00000111801	C	NA	1	0.049	C	+	6	25828242	BTN3A3	1
6:25828242:C:G	CMC	CMC_SVA_cis	ENSG00000124529	C	NA	1	0.049	C	+	6	25828242	HIST1H4B	1
6:25828242:C:G	CMC	CMC_SVA_cis	ENSG00000187837	C	NA	1	0.009	C	+	6	25828242	HIST1H1C	1
6:25828242:C:G	CMC	CMC_SVA_cis	ENSG00000197061	C	NA	1	0.009	C	+	6	25828242	HIST1H4C	1
6:25829633:A:T	CMC	CMC_SVA_cis	ENSG00000111801	T	NA	1	0.049	T	+	6	25829633	BTN3A3	1
6:25829633:A:T	CMC	CMC_SVA_cis	ENSG00000124529	T	NA	1	0.049	T	+	6	25829633	HIST1H4B	1
6:25829633:A:T	CMC	CMC_SVA_cis	ENSG00000180596	T	NA	1	0.049	T	+	6	25829633	HIST1H2BC	1
6:25829633:A:T	CMC	CMC_SVA_cis	ENSG00000186470	A	NA	1	0.049	T	-	6	25829633	BTN3A2	1
6:25829659:A:T	CMC	CMC_SVA_cis	ENSG00000111801	A	NA	1	0.049	A	+	6	25829659	BTN3A3	1
6:25829659:A:T	CMC	CMC_SVA_cis	ENSG00000124529	A	NA	1	0.049	A	+	6	25829659	HIST1H4B	1
6:25829659:A:T	CMC	CMC_SVA_cis	ENSG00000187837	A	NA	1	0.009	A	+	6	25829659	HIST1H1C	1
6:25829659:A:T	CMC	CMC_SVA_cis	ENSG00000197061	A	NA	1	0.009	A	+	6	25829659	HIST1H4C	1
6:25830298:A:G	CMC	CMC_SVA_cis	ENSG00000111801	G	NA	1	0.049	G	+	6	25830298	BTN3A3	1
6:25830298:A:G	CMC	CMC_SVA_cis	ENSG00000124529	G	NA	1	0.049	G	+	6	25830298	HIST1H4B	1
6:25830298:A:G	CMC	CMC_SVA_cis	ENSG00000187837	G	NA	1	0.009	G	+	6	25830298	HIST1H1C	1
6:25830298:A:G	CMC	CMC_SVA_cis	ENSG00000197061	G	NA	1	0.049	G	+	6	25830298	HIST1H4C	1
6:25831603:A:G	CMC	CMC_SVA_cis	ENSG00000111801	G	NA	1	0.049	G	+	6	25831603	BTN3A3	1
6:25831603:A:G	CMC	CMC_SVA_cis	ENSG00000124529	G	NA	1	0.049	G	+	6	25831603	HIST1H4B	1
6:25831603:A:G	CMC	CMC_SVA_cis	ENSG00000187837	G	NA	1	0.009	G	+	6	25831603	HIST1H1C	1
6:25831603:A:G	CMC	CMC_SVA_cis	ENSG00000197061	G	NA	1	0.009	G	+	6	25831603	HIST1H4C	1
6:25832691:C:T	CMC	CMC_SVA_cis	ENSG00000124529	T	NA	1	0.049	NA	NA	6	25832691	HIST1H4B	1
6:25832691:C:T	CMC	CMC_SVA_cis	ENSG00000180596	T	NA	1	0.049	NA	NA	6	25832691	HIST1H2BC	1
6:25832691:C:T	CMC	CMC_SVA_cis	ENSG00000186470	C	NA	1	0.049	NA	NA	6	25832691	BTN3A2	1
6:25834428:A:T	CMC	CMC_SVA_cis	ENSG00000111801	A	NA	1	0.049	A	+	6	25834428	BTN3A3	1
6:25834428:A:T	CMC	CMC_SVA_cis	ENSG00000124529	A	NA	1	0.049	A	+	6	25834428	HIST1H4B	1
6:25834428:A:T	CMC	CMC_SVA_cis	ENSG00000187837	A	NA	1	0.009	A	+	6	25834428	HIST1H1C	1
6:25834428:A:T	CMC	CMC_SVA_cis	ENSG00000197061	A	NA	1	0.009	A	+	6	25834428	HIST1H4C	1
6:25834548:A:G	CMC	CMC_SVA_cis	ENSG00000111801	G	NA	1	0.049	G	+	6	25834548	BTN3A3	1
6:25834548:A:G	CMC	CMC_SVA_cis	ENSG00000124529	G	NA	1	0.049	G	+	6	25834548	HIST1H4B	1
6:25834548:A:G	CMC	CMC_SVA_cis	ENSG00000187837	G	NA	1	0.009	G	+	6	25834548	HIST1H1C	1
6:25834548:A:G	CMC	CMC_SVA_cis	ENSG00000197061	G	NA	1	0.009	G	+	6	25834548	HIST1H4C	1
6:25834658:C:T	CMC	CMC_SVA_cis	ENSG00000111801	C	NA	1	0.049	C	+	6	25834658	BTN3A3	1
6:25834658:C:T	CMC	CMC_SVA_cis	ENSG00000124529	C	NA	1	0.049	C	+	6	25834658	HIST1H4B	1
6:25834658:C:T	CMC	CMC_SVA_cis	ENSG00000187837	C	NA	1	0.009	C	+	6	25834658	HIST1H1C	1
6:25834658:C:T	CMC	CMC_SVA_cis	ENSG00000197061	C	NA	1	0.009	C	+	6	25834658	HIST1H4C	1
6:25834895:A:G	CMC	CMC_SVA_cis	ENSG00000111801	G	NA	1	0.049	G	+	6	25834895	BTN3A3	1
6:25834895:A:G	CMC	CMC_SVA_cis	ENSG00000124529	G	NA	1	0.049	G	+	6	25834895	HIST1H4B	1
6:25834895:A:G	CMC	CMC_SVA_cis	ENSG00000187837	G	NA	1	0.009	G	+	6	25834895	HIST1H1C	1
6:25834895:A:G	CMC	CMC_SVA_cis	ENSG00000197061	G	NA	1	0.009	G	+	6	25834895	HIST1H4C	1
6:25835895:A:G	CMC	CMC_SVA_cis	ENSG00000111801	G	NA	1	0.049	G	+	6	25835895	BTN3A3	1
6:25835895:A:G	CMC	CMC_SVA_cis	ENSG00000124529	G	NA	1	0.049	G	+	6	25835895	HIST1H4B	1
6:25835895:A:G	CMC	CMC_SVA_cis	ENSG00000187837	G	NA	1	0.009	G	+	6	25835895	HIST1H1C	1
6:25835895:A:G	CMC	CMC_SVA_cis	ENSG00000197061	G	NA	1	0.009	G	+	6	25835895	HIST1H4C	1
6:25836380:A:G	CMC	CMC_SVA_cis	ENSG00000111801	G	NA	1	0.049	G	+	6	25836380	BTN3A3	1
6:25836380:A:G	CMC	CMC_SVA_cis	ENSG00000124529	G	NA	1	0.049	G	+	6	25836380	HIST1H4B	1
6:25836380:A:G	CMC	CMC_SVA_cis	ENSG00000187837	G	NA	1	0.009	G	+	6	25836380	HIST1H1C	1
6:25836380:A:G	CMC	CMC_SVA_cis	ENSG00000197061	G	NA	1	0.009	G	+	6	25836380	HIST1H4C	1
6:25837829:A:G	CMC	CMC_SVA_cis	ENSG00000111801	G	NA	1	0.049	G	+	6	25837829	BTN3A3	1
6:25837829:A:G	CMC	CMC_SVA_cis	ENSG00000124529	G	NA	1	0.049	G	+	6	25837829	HIST1H4B	1
6:25837829:A:G	CMC	CMC_SVA_cis	ENSG00000187837	G	NA	1	0.009	G	+	6	25837829	HIST1H1C	1
6:25837829:A:G	CMC	CMC_SVA_cis	ENSG00000197061	G	NA	1	0.009	G	+	6	25837829	HIST1H4C	1
6:25840485:A:C	CMC	CMC_SVA_cis	ENSG00000124529	A	NA	1	0.049	A	+	6	25840485	HIST1H4B	1
6:25840485:A:C	CMC	CMC_SVA_cis	ENSG00000187837	A	NA	1	0.009	A	+	6	25840485	HIST1H1C	1
6:25840485:A:C	CMC	CMC_SVA_cis	ENSG00000197061	A	NA	1	0.049	A	+	6	25840485	HIST1H4C	1
6:25840946:A:G	CMC	CMC_SVA_cis	ENSG00000187837	G	NA	1	0.009	G	+	6	25840946	HIST1H1C	1
6:25840946:A:G	CMC	CMC_SVA_cis	ENSG00000197061	G	NA	1	0.049	G	+	6	25840946	HIST1H4C	1
6:25842032:C:T	CMC	CMC_SVA_cis	ENSG00000111801	T	NA	1	0.049	T	+	6	25842032	BTN3A3	1
6:25842032:C:T	CMC	CMC_SVA_cis	ENSG00000124529	T	NA	1	0.049	T	+	6	25842032	HIST1H4B	1
6:25842032:C:T	CMC	CMC_SVA_cis	ENSG00000187837	T	NA	1	0.009	T	+	6	25842032	HIST1H1C	1
6:25842032:C:T	CMC	CMC_SVA_cis	ENSG00000197061	T	NA	1	0.009	T	+	6	25842032	HIST1H4C	1
6:25842605:G:T	CMC	CMC_SVA_cis	ENSG00000124529	G	NA	1	0.049	G	+	6	25842605	HIST1H4B	1
6:25842605:G:T	CMC	CMC_SVA_cis	ENSG00000187837	G	NA	1	0.009	G	+	6	25842605	HIST1H1C	1
6:25842605:G:T	CMC	CMC_SVA_cis	ENSG00000197061	G	NA	1	0.049	G	+	6	25842605	HIST1H4C	1
6:25844710:G:T	CMC	CMC_SVA_cis	ENSG00000111801	T	NA	1	0.049	T	+	6	25844710	BTN3A3	1
6:25844710:G:T	CMC	CMC_SVA_cis	ENSG00000180596	T	NA	1	0.049	T	+	6	25844710	HIST1H2BC	1
6:25844710:G:T	CMC	CMC_SVA_cis	ENSG00000186470	G	NA	1	0.049	T	-	6	25844710	BTN3A2	1
6:25847730:C:T	CMC	CMC_SVA_cis	ENSG00000111801	T	NA	1	0.049	T	+	6	25847730	BTN3A3	1
6:25847730:C:T	CMC	CMC_SVA_cis	ENSG00000124529	T	NA	1	0.049	T	+	6	25847730	HIST1H4B	1
6:25847730:C:T	CMC	CMC_SVA_cis	ENSG00000187837	T	NA	1	0.009	T	+	6	25847730	HIST1H1C	1
6:25847730:C:T	CMC	CMC_SVA_cis	ENSG00000197061	T	NA	1	0.049	T	+	6	25847730	HIST1H4C	1
6:25847847:A:T	CMC	CMC_SVA_cis	ENSG00000111801	T	NA	1	0.049	T	+	6	25847847	BTN3A3	1
6:25847847:A:T	CMC	CMC_SVA_cis	ENSG00000180596	T	NA	1	0.049	T	+	6	25847847	HIST1H2BC	1
6:25847847:A:T	CMC	CMC_SVA_cis	ENSG00000186470	A	NA	1	0.049	T	-	6	25847847	BTN3A2	1
6:25848019:A:G	CMC	CMC_SVA_cis	ENSG00000111801	G	NA	1	0.049	G	+	6	25848019	BTN3A3	1
6:25848019:A:G	CMC	CMC_SVA_cis	ENSG00000124529	G	NA	1	0.049	G	+	6	25848019	HIST1H4B	1
6:25848019:A:G	CMC	CMC_SVA_cis	ENSG00000187837	G	NA	1	0.009	G	+	6	25848019	HIST1H1C	1
6:25848019:A:G	CMC	CMC_SVA_cis	ENSG00000197061	G	NA	1	0.049	G	+	6	25848019	HIST1H4C	1
6:25849620:A:G	CMC	CMC_SVA_cis	ENSG00000111801	G	NA	1	0.049	G	+	6	25849620	BTN3A3	1
6:25849620:A:G	CMC	CMC_SVA_cis	ENSG00000124529	G	NA	1	0.049	G	+	6	25849620	HIST1H4B	1
6:25849620:A:G	CMC	CMC_SVA_cis	ENSG00000187837	G	NA	1	0.009	G	+	6	25849620	HIST1H1C	1
6:25849620:A:G	CMC	CMC_SVA_cis	ENSG00000197061	G	NA	1	0.049	G	+	6	25849620	HIST1H4C	1
6:25849779:A:C	CMC	CMC_SVA_cis	ENSG00000111801	C	NA	1	0.049	C	+	6	25849779	BTN3A3	1
6:25849779:A:C	CMC	CMC_SVA_cis	ENSG00000124529	C	NA	1	0.049	C	+	6	25849779	HIST1H4B	1
6:25849779:A:C	CMC	CMC_SVA_cis	ENSG00000186470	A	NA	1	0.049	C	-	6	25849779	BTN3A2	1
6:25851369:C:T	CMC	CMC_SVA_cis	ENSG00000186470	T	NA	1	0.049	C	-	6	25851369	BTN3A2	1
6:25851369:C:T	CMC	CMC_SVA_cis	ENSG00000111801	C	NA	1	0.049	C	+	6	25851369	BTN3A3	1
6:25851369:C:T	CMC	CMC_SVA_cis	ENSG00000180596	C	NA	1	0.049	C	+	6	25851369	HIST1H2BC	1
6:25851529:A:G	CMC	CMC_SVA_cis	ENSG00000111801	G	NA	1	0.049	G	+	6	25851529	BTN3A3	1
6:25851529:A:G	CMC	CMC_SVA_cis	ENSG00000180596	G	NA	1	0.049	G	+	6	25851529	HIST1H2BC	1
6:25851529:A:G	CMC	CMC_SVA_cis	ENSG00000186470	A	NA	1	0.049	G	-	6	25851529	BTN3A2	1
6:25851533:A:G	CMC	CMC_SVA_cis	ENSG00000111801	G	NA	1	0.049	G	+	6	25851533	BTN3A3	1
6:25851533:A:G	CMC	CMC_SVA_cis	ENSG00000124529	G	NA	1	0.009	G	+	6	25851533	HIST1H4B	1
6:25851533:A:G	CMC	CMC_SVA_cis	ENSG00000187837	G	NA	1	0.009	G	+	6	25851533	HIST1H1C	1
6:25851533:A:G	CMC	CMC_SVA_cis	ENSG00000197061	G	NA	1	0.009	G	+	6	25851533	HIST1H4C	1
6:25853712:C:T	CMC	CMC_SVA_cis	ENSG00000111801	C	NA	1	0.049	C	+	6	25853712	BTN3A3	1
6:25853712:C:T	CMC	CMC_SVA_cis	ENSG00000124529	C	NA	1	0.049	C	+	6	25853712	HIST1H4B	1
6:25853712:C:T	CMC	CMC_SVA_cis	ENSG00000187837	C	NA	1	0.009	C	+	6	25853712	HIST1H1C	1
6:25853712:C:T	CMC	CMC_SVA_cis	ENSG00000197061	C	NA	1	0.009	C	+	6	25853712	HIST1H4C	1
6:25856881:C:T	CMC	CMC_SVA_cis	ENSG00000186470	T	NA	1	0.049	C	-	6	25856881	BTN3A2	1
6:25856881:C:T	CMC	CMC_SVA_cis	ENSG00000111801	C	NA	1	0.009	C	+	6	25856881	BTN3A3	1
6:25856881:C:T	CMC	CMC_SVA_cis	ENSG00000180596	C	NA	1	0.049	C	+	6	25856881	HIST1H2BC	1
6:25858346:C:T	CMC	CMC_SVA_cis	ENSG00000111801	T	NA	1	0.049	T	+	6	25858346	BTN3A3	1
6:25858346:C:T	CMC	CMC_SVA_cis	ENSG00000124529	T	NA	1	0.049	T	+	6	25858346	HIST1H4B	1
6:25858346:C:T	CMC	CMC_SVA_cis	ENSG00000186470	C	NA	1	0.009	T	-	6	25858346	BTN3A2	1
6:25858427:A:AAACAC	CMC	CMC_SVA_cis	ENSG00000186470	AAACAC	NA	1	0.049	NA	NA	6	25858427	BTN3A2	1
6:25858427:A:AAACAC	CMC	CMC_SVA_cis	ENSG00000111801	A	NA	1	0.049	NA	NA	6	25858427	BTN3A3	1
6:25858704:G:T	CMC	CMC_SVA_cis	ENSG00000111801	T	NA	1	0.009	T	+	6	25858704	BTN3A3	1
6:25858704:G:T	CMC	CMC_SVA_cis	ENSG00000180596	T	NA	1	0.049	T	+	6	25858704	HIST1H2BC	1
6:25858704:G:T	CMC	CMC_SVA_cis	ENSG00000186470	G	NA	1	0.049	T	-	6	25858704	BTN3A2	1
6:25859286:G:T	CMC	CMC_SVA_cis	ENSG00000186470	T	NA	1	0.009	G	-	6	25859286	BTN3A2	1
6:25859286:G:T	CMC	CMC_SVA_cis	ENSG00000111801	G	NA	1	0.049	G	+	6	25859286	BTN3A3	1
6:25859286:G:T	CMC	CMC_SVA_cis	ENSG00000124529	G	NA	1	0.049	G	+	6	25859286	HIST1H4B	1
6:25859433:C:T	CMC	CMC_SVA_cis	ENSG00000186470	T	NA	1	0.009	C	-	6	25859433	BTN3A2	1
6:25859433:C:T	CMC	CMC_SVA_cis	ENSG00000111801	C	NA	1	0.049	C	+	6	25859433	BTN3A3	1
6:25859433:C:T	CMC	CMC_SVA_cis	ENSG00000124529	C	NA	1	0.049	C	+	6	25859433	HIST1H4B	1
6:25859554:C:T	CMC	CMC_SVA_cis	ENSG00000186470	T	NA	1	0.009	C	-	6	25859554	BTN3A2	1
6:25859554:C:T	CMC	CMC_SVA_cis	ENSG00000111801	C	NA	1	0.049	C	+	6	25859554	BTN3A3	1
6:25859554:C:T	CMC	CMC_SVA_cis	ENSG00000124529	C	NA	1	0.049	C	+	6	25859554	HIST1H4B	1
6:25860529:G:GAT	CMC	CMC_SVA_cis	ENSG00000111801	GAT	NA	1	0.049	NA	NA	6	25860529	BTN3A3	1
6:25860529:G:GAT	CMC	CMC_SVA_cis	ENSG00000124529	GAT	NA	1	0.049	NA	NA	6	25860529	HIST1H4B	1
6:25860529:G:GAT	CMC	CMC_SVA_cis	ENSG00000186470	G	NA	1	0.009	NA	NA	6	25860529	BTN3A2	1
6:25860688:A:G	CMC	CMC_SVA_cis	ENSG00000111801	G	NA	1	0.049	G	+	6	25860688	BTN3A3	1
6:25860688:A:G	CMC	CMC_SVA_cis	ENSG00000124529	G	NA	1	0.049	G	+	6	25860688	HIST1H4B	1
6:25860688:A:G	CMC	CMC_SVA_cis	ENSG00000186470	A	NA	1	0.009	G	-	6	25860688	BTN3A2	1
6:25862466:C:T	CMC	CMC_SVA_cis	ENSG00000111801	T	NA	1	0.009	T	+	6	25862466	BTN3A3	1
6:25862466:C:T	CMC	CMC_SVA_cis	ENSG00000180596	T	NA	1	0.049	T	+	6	25862466	HIST1H2BC	1
6:25862466:C:T	CMC	CMC_SVA_cis	ENSG00000186470	C	NA	1	0.049	T	-	6	25862466	BTN3A2	1
6:25863481:A:G	CMC	CMC_SVA_cis	ENSG00000186470	G	NA	1	0.049	A	-	6	25863481	BTN3A2	1
6:25863481:A:G	CMC	CMC_SVA_cis	ENSG00000111801	A	NA	1	0.009	A	+	6	25863481	BTN3A3	1
6:25863481:A:G	CMC	CMC_SVA_cis	ENSG00000180596	A	NA	1	0.049	A	+	6	25863481	HIST1H2BC	1
6:25863605:C:T	CMC	CMC_SVA_cis	ENSG00000111801	T	NA	1	0.049	T	+	6	25863605	BTN3A3	1
6:25863605:C:T	CMC	CMC_SVA_cis	ENSG00000124529	T	NA	1	0.049	T	+	6	25863605	HIST1H4B	1
6:25863605:C:T	CMC	CMC_SVA_cis	ENSG00000186470	C	NA	1	0.009	T	-	6	25863605	BTN3A2	1
6:25864362:C:T	CMC	CMC_SVA_cis	ENSG00000111801	T	NA	1	0.049	T	+	6	25864362	BTN3A3	1
6:25864362:C:T	CMC	CMC_SVA_cis	ENSG00000124529	T	NA	1	0.049	T	+	6	25864362	HIST1H4B	1
6:25864362:C:T	CMC	CMC_SVA_cis	ENSG00000186470	C	NA	1	0.009	T	-	6	25864362	BTN3A2	1
6:25864456:A:G	CMC	CMC_SVA_cis	ENSG00000111801	G	NA	1	0.049	G	+	6	25864456	BTN3A3	1
6:25864456:A:G	CMC	CMC_SVA_cis	ENSG00000124529	G	NA	1	0.009	G	+	6	25864456	HIST1H4B	1
6:25864456:A:G	CMC	CMC_SVA_cis	ENSG00000187837	G	NA	1	0.009	G	+	6	25864456	HIST1H1C	1
6:25864456:A:G	CMC	CMC_SVA_cis	ENSG00000197061	G	NA	1	0.009	G	+	6	25864456	HIST1H4C	1
6:25864625:A:G	CMC	CMC_SVA_cis	ENSG00000111801	G	NA	1	0.049	G	+	6	25864625	BTN3A3	1
6:25864625:A:G	CMC	CMC_SVA_cis	ENSG00000124529	G	NA	1	0.049	G	+	6	25864625	HIST1H4B	1
6:25864625:A:G	CMC	CMC_SVA_cis	ENSG00000186470	A	NA	1	0.009	G	-	6	25864625	BTN3A2	1
6:25864856:C:CT	CMC	CMC_SVA_cis	ENSG00000111801	CT	NA	1	0.049	NA	NA	6	25864856	BTN3A3	1
6:25864856:C:CT	CMC	CMC_SVA_cis	ENSG00000124529	CT	NA	1	0.049	NA	NA	6	25864856	HIST1H4B	1
6:25864856:C:CT	CMC	CMC_SVA_cis	ENSG00000186470	C	NA	1	0.009	NA	NA	6	25864856	BTN3A2	1
6:25864898:A:C	CMC	CMC_SVA_cis	ENSG00000186470	C	NA	1	0.009	A	-	6	25864898	BTN3A2	1
6:25864898:A:C	CMC	CMC_SVA_cis	ENSG00000111801	A	NA	1	0.049	A	+	6	25864898	BTN3A3	1
6:25864898:A:C	CMC	CMC_SVA_cis	ENSG00000124529	A	NA	1	0.049	A	+	6	25864898	HIST1H4B	1
6:25865266:C:T	CMC	CMC_SVA_cis	ENSG00000111801	C	NA	1	0.049	C	+	6	25865266	BTN3A3	1
6:25865266:C:T	CMC	CMC_SVA_cis	ENSG00000124529	C	NA	1	0.009	C	+	6	25865266	HIST1H4B	1
6:25865266:C:T	CMC	CMC_SVA_cis	ENSG00000187837	C	NA	1	0.009	C	+	6	25865266	HIST1H1C	1
6:25865266:C:T	CMC	CMC_SVA_cis	ENSG00000197061	C	NA	1	0.009	C	+	6	25865266	HIST1H4C	1
6:25867566:A:G	CMC	CMC_SVA_cis	ENSG00000111801	A	NA	1	0.009	A	+	6	25867566	BTN3A3	1
6:25867566:A:G	CMC	CMC_SVA_cis	ENSG00000124529	A	NA	1	0.049	A	+	6	25867566	HIST1H4B	1
6:25867566:A:G	CMC	CMC_SVA_cis	ENSG00000187837	A	NA	1	0.009	A	+	6	25867566	HIST1H1C	1
6:25868226:C:T	CMC	CMC_SVA_cis	ENSG00000111801	C	NA	1	0.049	C	+	6	25868226	BTN3A3	1
6:25868226:C:T	CMC	CMC_SVA_cis	ENSG00000124529	C	NA	1	0.009	C	+	6	25868226	HIST1H4B	1
6:25868226:C:T	CMC	CMC_SVA_cis	ENSG00000187837	C	NA	1	0.009	C	+	6	25868226	HIST1H1C	1
6:25868226:C:T	CMC	CMC_SVA_cis	ENSG00000197061	C	NA	1	0.049	C	+	6	25868226	HIST1H4C	1
6:25870542:A:T	CMC	CMC_SVA_cis	ENSG00000111801	A	NA	1	0.049	A	+	6	25870542	BTN3A3	1
6:25870542:A:T	CMC	CMC_SVA_cis	ENSG00000124529	A	NA	1	0.009	A	+	6	25870542	HIST1H4B	1
6:25870542:A:T	CMC	CMC_SVA_cis	ENSG00000187837	A	NA	1	0.009	A	+	6	25870542	HIST1H1C	1
6:25870542:A:T	CMC	CMC_SVA_cis	ENSG00000197061	A	NA	1	0.009	A	+	6	25870542	HIST1H4C	1
6:25870745:C:T	CMC	CMC_SVA_cis	ENSG00000111801	T	NA	1	0.049	T	+	6	25870745	BTN3A3	1
6:25870745:C:T	CMC	CMC_SVA_cis	ENSG00000124529	T	NA	1	0.049	T	+	6	25870745	HIST1H4B	1
6:25870745:C:T	CMC	CMC_SVA_cis	ENSG00000180596	T	NA	1	0.049	T	+	6	25870745	HIST1H2BC	1
6:25870745:C:T	CMC	CMC_SVA_cis	ENSG00000186470	C	NA	1	0.049	T	-	6	25870745	BTN3A2	1
6:25872811:C:CAT	CMC	CMC_SVA_cis	ENSG00000111801	C	NA	1	0.009	NA	NA	6	25872811	BTN3A3	1
6:25872811:C:CAT	CMC	CMC_SVA_cis	ENSG00000180596	C	NA	1	0.049	NA	NA	6	25872811	HIST1H2BC	1
6:25873883:C:T	CMC	CMC_SVA_cis	ENSG00000186470	T	NA	1	0.049	C	-	6	25873883	BTN3A2	1
6:25873883:C:T	CMC	CMC_SVA_cis	ENSG00000111801	C	NA	1	0.009	C	+	6	25873883	BTN3A3	1
6:25873883:C:T	CMC	CMC_SVA_cis	ENSG00000180596	C	NA	1	0.049	C	+	6	25873883	HIST1H2BC	1
6:25874823:A:C	CMC	CMC_SVA_cis	ENSG00000124529	C	NA	1	0.009	C	+	6	25874823	HIST1H4B	1
6:25874823:A:C	CMC	CMC_SVA_cis	ENSG00000187837	C	NA	1	0.009	C	+	6	25874823	HIST1H1C	1
6:25874823:A:C	CMC	CMC_SVA_cis	ENSG00000197061	C	NA	1	0.009	C	+	6	25874823	HIST1H4C	1
6:25878361:C:T	CMC	CMC_SVA_cis	ENSG00000111801	C	NA	1	0.049	C	+	6	25878361	BTN3A3	1
6:25878361:C:T	CMC	CMC_SVA_cis	ENSG00000124529	C	NA	1	0.049	C	+	6	25878361	HIST1H4B	1
6:25878361:C:T	CMC	CMC_SVA_cis	ENSG00000187837	C	NA	1	0.009	C	+	6	25878361	HIST1H1C	1
6:25878361:C:T	CMC	CMC_SVA_cis	ENSG00000197061	C	NA	1	0.009	C	+	6	25878361	HIST1H4C	1
6:25879321:C:T	CMC	CMC_SVA_cis	ENSG00000124529	T	NA	1	0.009	T	+	6	25879321	HIST1H4B	1
6:25879321:C:T	CMC	CMC_SVA_cis	ENSG00000137259	T	NA	1	0.049	T	+	6	25879321	HIST1H2AB	1
6:25879321:C:T	CMC	CMC_SVA_cis	ENSG00000187837	T	NA	1	0.009	T	+	6	25879321	HIST1H1C	1
6:25879321:C:T	CMC	CMC_SVA_cis	ENSG00000197061	T	NA	1	0.009	T	+	6	25879321	HIST1H4C	1
6:25879330:C:T	CMC	CMC_SVA_cis	ENSG00000124529	C	NA	1	0.009	C	+	6	25879330	HIST1H4B	1
6:25879330:C:T	CMC	CMC_SVA_cis	ENSG00000137259	C	NA	1	0.049	C	+	6	25879330	HIST1H2AB	1
6:25879330:C:T	CMC	CMC_SVA_cis	ENSG00000187837	C	NA	1	0.009	C	+	6	25879330	HIST1H1C	1
6:25879330:C:T	CMC	CMC_SVA_cis	ENSG00000197061	C	NA	1	0.009	C	+	6	25879330	HIST1H4C	1
6:25890834:C:T	CMC	CMC_SVA_cis	ENSG00000187837	T	NA	1	0.009	T	+	6	25890834	HIST1H1C	1
6:25890834:C:T	CMC	CMC_SVA_cis	ENSG00000197061	T	NA	1	0.049	T	+	6	25890834	HIST1H4C	1
6:25891131:C:G	CMC	CMC_SVA_cis	ENSG00000187837	G	NA	1	0.009	G	+	6	25891131	HIST1H1C	1
6:25901711:C:T	CMC	CMC_SVA_cis	ENSG00000111801	C	NA	1	0.049	C	+	6	25901711	BTN3A3	1
6:25901711:C:T	CMC	CMC_SVA_cis	ENSG00000124529	C	NA	1	0.049	C	+	6	25901711	HIST1H4B	1
6:25901711:C:T	CMC	CMC_SVA_cis	ENSG00000187837	C	NA	1	0.009	C	+	6	25901711	HIST1H1C	1
6:25901711:C:T	CMC	CMC_SVA_cis	ENSG00000197061	C	NA	1	0.009	C	+	6	25901711	HIST1H4C	1
6:25901758:A:C	CMC	CMC_SVA_cis	ENSG00000187837	A	NA	1	0.009	A	+	6	25901758	HIST1H1C	1
6:25901758:A:C	CMC	CMC_SVA_cis	ENSG00000197061	A	NA	1	0.049	A	+	6	25901758	HIST1H4C	1
6:25902626:C:T	CMC	CMC_SVA_cis	ENSG00000187837	C	NA	1	0.009	C	+	6	25902626	HIST1H1C	1
6:25902626:C:T	CMC	CMC_SVA_cis	ENSG00000197061	C	NA	1	0.049	C	+	6	25902626	HIST1H4C	1
6:25903014:C:T	CMC	CMC_SVA_cis	ENSG00000187837	T	NA	1	0.009	T	+	6	25903014	HIST1H1C	1
6:25903014:C:T	CMC	CMC_SVA_cis	ENSG00000197061	T	NA	1	0.049	T	+	6	25903014	HIST1H4C	1
6:25903235:C:T	CMC	CMC_SVA_cis	ENSG00000111801	C	NA	1	0.049	C	+	6	25903235	BTN3A3	1
6:25903235:C:T	CMC	CMC_SVA_cis	ENSG00000124529	C	NA	1	0.049	C	+	6	25903235	HIST1H4B	1
6:25903235:C:T	CMC	CMC_SVA_cis	ENSG00000187837	C	NA	1	0.009	C	+	6	25903235	HIST1H1C	1
6:25903235:C:T	CMC	CMC_SVA_cis	ENSG00000197061	C	NA	1	0.009	C	+	6	25903235	HIST1H4C	1
6:25904352:C:G	CMC	CMC_SVA_cis	ENSG00000187837	G	NA	1	0.009	G	+	6	25904352	HIST1H1C	1
6:25904352:C:G	CMC	CMC_SVA_cis	ENSG00000197061	G	NA	1	0.049	G	+	6	25904352	HIST1H4C	1
6:25904414:C:T	CMC	CMC_SVA_cis	ENSG00000187837	T	NA	1	0.009	T	+	6	25904414	HIST1H1C	1
6:25904414:C:T	CMC	CMC_SVA_cis	ENSG00000197061	T	NA	1	0.049	T	+	6	25904414	HIST1H4C	1
6:25906040:C:T	CMC	CMC_SVA_cis	ENSG00000187837	C	NA	1	0.009	C	+	6	25906040	HIST1H1C	1
6:25906040:C:T	CMC	CMC_SVA_cis	ENSG00000197061	C	NA	1	0.049	C	+	6	25906040	HIST1H4C	1
6:25908975:A:G	CMC	CMC_SVA_cis	ENSG00000187837	G	NA	1	0.009	G	+	6	25908975	HIST1H1C	1
6:25908975:A:G	CMC	CMC_SVA_cis	ENSG00000197061	G	NA	1	0.049	G	+	6	25908975	HIST1H4C	1
6:25909229:G:T	CMC	CMC_SVA_cis	ENSG00000187837	G	NA	1	0.009	G	+	6	25909229	HIST1H1C	1
6:25909229:G:T	CMC	CMC_SVA_cis	ENSG00000197061	G	NA	1	0.049	G	+	6	25909229	HIST1H4C	1
6:25911178:A:G	CMC	CMC_SVA_cis	ENSG00000187837	G	NA	1	0.009	G	+	6	25911178	HIST1H1C	1
6:25911178:A:G	CMC	CMC_SVA_cis	ENSG00000197061	G	NA	1	0.049	G	+	6	25911178	HIST1H4C	1
6:25911775:C:T	CMC	CMC_SVA_cis	ENSG00000187837	C	NA	1	0.009	C	+	6	25911775	HIST1H1C	1
6:25911775:C:T	CMC	CMC_SVA_cis	ENSG00000197061	C	NA	1	0.049	C	+	6	25911775	HIST1H4C	1
6:25912094:G:T	CMC	CMC_SVA_cis	ENSG00000187837	G	NA	1	0.009	G	+	6	25912094	HIST1H1C	1
6:25912094:G:T	CMC	CMC_SVA_cis	ENSG00000197061	G	NA	1	0.049	G	+	6	25912094	HIST1H4C	1
6:25912103:C:T	CMC	CMC_SVA_cis	ENSG00000187837	C	NA	1	0.009	C	+	6	25912103	HIST1H1C	1
6:25912103:C:T	CMC	CMC_SVA_cis	ENSG00000197061	C	NA	1	0.049	C	+	6	25912103	HIST1H4C	1
6:25912342:A:G	CMC	CMC_SVA_cis	ENSG00000111801	G	NA	1	0.049	G	+	6	25912342	BTN3A3	1
6:25912342:A:G	CMC	CMC_SVA_cis	ENSG00000124529	G	NA	1	0.049	G	+	6	25912342	HIST1H4B	1
6:25912342:A:G	CMC	CMC_SVA_cis	ENSG00000187837	G	NA	1	0.009	G	+	6	25912342	HIST1H1C	1
6:25912342:A:G	CMC	CMC_SVA_cis	ENSG00000197061	G	NA	1	0.009	G	+	6	25912342	HIST1H4C	1
6:25912816:C:T	CMC	CMC_SVA_cis	ENSG00000187837	T	NA	1	0.009	T	+	6	25912816	HIST1H1C	1
6:25912816:C:T	CMC	CMC_SVA_cis	ENSG00000197061	T	NA	1	0.049	T	+	6	25912816	HIST1H4C	1
6:25913098:C:T	CMC	CMC_SVA_cis	ENSG00000187837	T	NA	1	0.009	T	+	6	25913098	HIST1H1C	1
6:25913098:C:T	CMC	CMC_SVA_cis	ENSG00000197061	T	NA	1	0.049	T	+	6	25913098	HIST1H4C	1
6:25914077:C:T	CMC	CMC_SVA_cis	ENSG00000187837	T	NA	1	0.009	T	+	6	25914077	HIST1H1C	1
6:25914077:C:T	CMC	CMC_SVA_cis	ENSG00000197061	T	NA	1	0.049	T	+	6	25914077	HIST1H4C	1
6:25914263:A:C	CMC	CMC_SVA_cis	ENSG00000187837	A	NA	1	0.009	A	+	6	25914263	HIST1H1C	1
6:25914263:A:C	CMC	CMC_SVA_cis	ENSG00000197061	A	NA	1	0.049	A	+	6	25914263	HIST1H4C	1
6:25914572:C:T	CMC	CMC_SVA_cis	ENSG00000111801	T	NA	1	0.049	T	+	6	25914572	BTN3A3	1
6:25914572:C:T	CMC	CMC_SVA_cis	ENSG00000124529	T	NA	1	0.049	T	+	6	25914572	HIST1H4B	1
6:25914572:C:T	CMC	CMC_SVA_cis	ENSG00000187837	T	NA	1	0.009	T	+	6	25914572	HIST1H1C	1
6:25914572:C:T	CMC	CMC_SVA_cis	ENSG00000197061	T	NA	1	0.009	T	+	6	25914572	HIST1H4C	1
6:25914801:A:G	CMC	CMC_SVA_cis	ENSG00000187837	A	NA	1	0.009	A	+	6	25914801	HIST1H1C	1
6:25914801:A:G	CMC	CMC_SVA_cis	ENSG00000197061	A	NA	1	0.049	A	+	6	25914801	HIST1H4C	1
6:25914901:A:G	CMC	CMC_SVA_cis	ENSG00000187837	A	NA	1	0.009	A	+	6	25914901	HIST1H1C	1
6:25914901:A:G	CMC	CMC_SVA_cis	ENSG00000197061	A	NA	1	0.049	A	+	6	25914901	HIST1H4C	1
6:25915134:C:T	CMC	CMC_SVA_cis	ENSG00000187837	T	NA	1	0.009	T	+	6	25915134	HIST1H1C	1
6:25915134:C:T	CMC	CMC_SVA_cis	ENSG00000197061	T	NA	1	0.049	T	+	6	25915134	HIST1H4C	1
6:25915147:G:T	CMC	CMC_SVA_cis	ENSG00000111801	T	NA	1	0.049	T	+	6	25915147	BTN3A3	1
6:25915147:G:T	CMC	CMC_SVA_cis	ENSG00000124529	T	NA	1	0.049	T	+	6	25915147	HIST1H4B	1
6:25915147:G:T	CMC	CMC_SVA_cis	ENSG00000187837	T	NA	1	0.009	T	+	6	25915147	HIST1H1C	1
6:25915147:G:T	CMC	CMC_SVA_cis	ENSG00000197061	T	NA	1	0.009	T	+	6	25915147	HIST1H4C	1
6:25916979:C:T	CMC	CMC_SVA_cis	ENSG00000187837	T	NA	1	0.009	T	+	6	25916979	HIST1H1C	1
6:25916979:C:T	CMC	CMC_SVA_cis	ENSG00000197061	T	NA	1	0.049	T	+	6	25916979	HIST1H4C	1
6:25918510:G:T	CMC	CMC_SVA_cis	ENSG00000187837	T	NA	1	0.009	T	+	6	25918510	HIST1H1C	1
6:25918510:G:T	CMC	CMC_SVA_cis	ENSG00000197061	T	NA	1	0.049	T	+	6	25918510	HIST1H4C	1
6:25918688:A:G	CMC	CMC_SVA_cis	ENSG00000187837	A	NA	1	0.009	A	+	6	25918688	HIST1H1C	1
6:25918688:A:G	CMC	CMC_SVA_cis	ENSG00000197061	A	NA	1	0.049	A	+	6	25918688	HIST1H4C	1
6:25919480:C:T	CMC	CMC_SVA_cis	ENSG00000111801	C	NA	1	0.049	C	+	6	25919480	BTN3A3	1
6:25919480:C:T	CMC	CMC_SVA_cis	ENSG00000124529	C	NA	1	0.049	C	+	6	25919480	HIST1H4B	1
6:25919480:C:T	CMC	CMC_SVA_cis	ENSG00000187837	C	NA	1	0.009	C	+	6	25919480	HIST1H1C	1
6:25919480:C:T	CMC	CMC_SVA_cis	ENSG00000197061	C	NA	1	0.009	C	+	6	25919480	HIST1H4C	1
6:25919549:A:C	CMC	CMC_SVA_cis	ENSG00000187837	C	NA	1	0.009	C	+	6	25919549	HIST1H1C	1
6:25919549:A:C	CMC	CMC_SVA_cis	ENSG00000197061	C	NA	1	0.049	C	+	6	25919549	HIST1H4C	1
6:25919908:A:G	CMC	CMC_SVA_cis	ENSG00000187837	G	NA	1	0.009	NA	NA	6	25919908	HIST1H1C	1
6:25919908:A:G	CMC	CMC_SVA_cis	ENSG00000197061	G	NA	1	0.049	NA	NA	6	25919908	HIST1H4C	1
6:25920265:C:T	CMC	CMC_SVA_cis	ENSG00000111801	C	NA	1	0.049	C	+	6	25920265	BTN3A3	1
6:25920265:C:T	CMC	CMC_SVA_cis	ENSG00000124529	C	NA	1	0.049	C	+	6	25920265	HIST1H4B	1
6:25920265:C:T	CMC	CMC_SVA_cis	ENSG00000187837	C	NA	1	0.009	C	+	6	25920265	HIST1H1C	1
6:25920265:C:T	CMC	CMC_SVA_cis	ENSG00000197061	C	NA	1	0.009	C	+	6	25920265	HIST1H4C	1
6:25921761:A:G	CMC	CMC_SVA_cis	ENSG00000187837	G	NA	1	0.009	G	+	6	25921761	HIST1H1C	1
6:25921761:A:G	CMC	CMC_SVA_cis	ENSG00000197061	G	NA	1	0.049	G	+	6	25921761	HIST1H4C	1
6:25921816:T:TAGA	CMC	CMC_SVA_cis	ENSG00000187837	T	NA	1	0.009	NA	NA	6	25921816	HIST1H1C	1
6:25921816:T:TAGA	CMC	CMC_SVA_cis	ENSG00000197061	T	NA	1	0.049	NA	NA	6	25921816	HIST1H4C	1
6:25922311:A:G	CMC	CMC_SVA_cis	ENSG00000187837	G	NA	1	0.009	G	+	6	25922311	HIST1H1C	1
6:25922311:A:G	CMC	CMC_SVA_cis	ENSG00000197061	G	NA	1	0.049	G	+	6	25922311	HIST1H4C	1
6:25923315:C:T	CMC	CMC_SVA_cis	ENSG00000111801	T	NA	1	0.009	T	+	6	25923315	BTN3A3	1
6:25923315:C:T	CMC	CMC_SVA_cis	ENSG00000124529	T	NA	1	0.049	T	+	6	25923315	HIST1H4B	1
6:25923315:C:T	CMC	CMC_SVA_cis	ENSG00000187837	T	NA	1	0.009	T	+	6	25923315	HIST1H1C	1
6:25923315:C:T	CMC	CMC_SVA_cis	ENSG00000197061	T	NA	1	0.009	T	+	6	25923315	HIST1H4C	1
6:25924158:C:T	CMC	CMC_SVA_cis	ENSG00000187837	C	NA	1	0.009	C	+	6	25924158	HIST1H1C	1
6:25924158:C:T	CMC	CMC_SVA_cis	ENSG00000197061	C	NA	1	0.049	C	+	6	25924158	HIST1H4C	1
6:25924513:C:G	CMC	CMC_SVA_cis	ENSG00000187837	C	NA	1	0.009	C	+	6	25924513	HIST1H1C	1
6:25924513:C:G	CMC	CMC_SVA_cis	ENSG00000197061	C	NA	1	0.049	C	+	6	25924513	HIST1H4C	1
6:25924655:C:T	CMC	CMC_SVA_cis	ENSG00000187837	T	NA	1	0.009	T	+	6	25924655	HIST1H1C	1
6:25924655:C:T	CMC	CMC_SVA_cis	ENSG00000197061	T	NA	1	0.049	T	+	6	25924655	HIST1H4C	1
6:25925823:A:G	CMC	CMC_SVA_cis	ENSG00000187837	G	NA	1	0.009	G	+	6	25925823	HIST1H1C	1
6:25925823:A:G	CMC	CMC_SVA_cis	ENSG00000197061	G	NA	1	0.049	G	+	6	25925823	HIST1H4C	1
6:25929173:A:C	CMC	CMC_SVA_cis	ENSG00000187837	C	NA	1	0.009	C	+	6	25929173	HIST1H1C	1
6:25929173:A:C	CMC	CMC_SVA_cis	ENSG00000197061	C	NA	1	0.049	C	+	6	25929173	HIST1H4C	1
6:25929689:A:T	CMC	CMC_SVA_cis	ENSG00000187837	A	NA	1	0.009	A	+	6	25929689	HIST1H1C	1
6:25929689:A:T	CMC	CMC_SVA_cis	ENSG00000197061	A	NA	1	0.049	A	+	6	25929689	HIST1H4C	1
6:25930116:A:G	CMC	CMC_SVA_cis	ENSG00000187837	A	NA	1	0.009	A	+	6	25930116	HIST1H1C	1
6:25930116:A:G	CMC	CMC_SVA_cis	ENSG00000197061	A	NA	1	0.049	A	+	6	25930116	HIST1H4C	1
6:25933538:A:T	CMC	CMC_SVA_cis	ENSG00000010704	T	NA	1	0.049	T	+	6	25933538	HFE	1
6:25933538:A:T	CMC	CMC_SVA_cis	ENSG00000111801	T	NA	1	0.049	T	+	6	25933538	BTN3A3	1
6:25933538:A:T	CMC	CMC_SVA_cis	ENSG00000124529	T	NA	1	0.009	T	+	6	25933538	HIST1H4B	1
6:25933538:A:T	CMC	CMC_SVA_cis	ENSG00000137259	T	NA	1	0.009	T	+	6	25933538	HIST1H2AB	1
6:25933538:A:T	CMC	CMC_SVA_cis	ENSG00000180596	T	NA	1	0.009	T	+	6	25933538	HIST1H2BC	1
6:25933538:A:T	CMC	CMC_SVA_cis	ENSG00000187837	T	NA	1	0.009	T	+	6	25933538	HIST1H1C	1
6:25933538:A:T	CMC	CMC_SVA_cis	ENSG00000197061	T	NA	1	0.009	T	+	6	25933538	HIST1H4C	1
6:25933538:A:T	CMC	CMC_SVA_cis	ENSG00000198327	T	NA	1	0.049	T	+	6	25933538	HIST1H4F	1
6:25933712:C:T	CMC	CMC_SVA_cis	ENSG00000187837	C	NA	1	0.009	C	+	6	25933712	HIST1H1C	1
6:25933712:C:T	CMC	CMC_SVA_cis	ENSG00000197061	C	NA	1	0.009	C	+	6	25933712	HIST1H4C	1
6:25933898:A:T	CMC	CMC_SVA_cis	ENSG00000187837	A	NA	1	0.009	A	+	6	25933898	HIST1H1C	1
6:25933898:A:T	CMC	CMC_SVA_cis	ENSG00000197061	A	NA	1	0.009	A	+	6	25933898	HIST1H4C	1
6:25934005:C:T	CMC	CMC_SVA_cis	ENSG00000187837	C	NA	1	0.009	NA	NA	6	25934005	HIST1H1C	1
6:25934005:C:T	CMC	CMC_SVA_cis	ENSG00000197061	C	NA	1	0.009	NA	NA	6	25934005	HIST1H4C	1
6:25934018:A:T	CMC	CMC_SVA_cis	ENSG00000187837	T	NA	1	0.009	NA	NA	6	25934018	HIST1H1C	1
6:25934018:A:T	CMC	CMC_SVA_cis	ENSG00000197061	T	NA	1	0.009	NA	NA	6	25934018	HIST1H4C	1
6:25934524:A:G	CMC	CMC_SVA_cis	ENSG00000111801	A	NA	1	0.049	A	+	6	25934524	BTN3A3	1
6:25934524:A:G	CMC	CMC_SVA_cis	ENSG00000124529	A	NA	1	0.009	A	+	6	25934524	HIST1H4B	1
6:25934524:A:G	CMC	CMC_SVA_cis	ENSG00000137259	A	NA	1	0.009	A	+	6	25934524	HIST1H2AB	1
6:25934524:A:G	CMC	CMC_SVA_cis	ENSG00000180596	A	NA	1	0.009	A	+	6	25934524	HIST1H2BC	1
6:25934524:A:G	CMC	CMC_SVA_cis	ENSG00000187837	A	NA	1	0.009	A	+	6	25934524	HIST1H1C	1
6:25934524:A:G	CMC	CMC_SVA_cis	ENSG00000197061	A	NA	1	0.009	A	+	6	25934524	HIST1H4C	1
6:25935427:A:C	CMC	CMC_SVA_cis	ENSG00000187837	C	NA	1	0.009	C	+	6	25935427	HIST1H1C	1
6:25935427:A:C	CMC	CMC_SVA_cis	ENSG00000197061	C	NA	1	0.009	C	+	6	25935427	HIST1H4C	1
6:25935765:C:T	CMC	CMC_SVA_cis	ENSG00000187837	C	NA	1	0.009	C	+	6	25935765	HIST1H1C	1
6:25935765:C:T	CMC	CMC_SVA_cis	ENSG00000197061	C	NA	1	0.009	C	+	6	25935765	HIST1H4C	1
6:25936056:A:G	CMC	CMC_SVA_cis	ENSG00000187837	A	NA	1	0.009	A	+	6	25936056	HIST1H1C	1
6:25936056:A:G	CMC	CMC_SVA_cis	ENSG00000197061	A	NA	1	0.049	A	+	6	25936056	HIST1H4C	1
6:25936402:G:T	CMC	CMC_SVA_cis	ENSG00000187837	T	NA	1	0.009	T	+	6	25936402	HIST1H1C	1
6:25936402:G:T	CMC	CMC_SVA_cis	ENSG00000197061	T	NA	1	0.009	T	+	6	25936402	HIST1H4C	1
6:25936787:C:T	CMC	CMC_SVA_cis	ENSG00000111801	T	NA	1	0.049	T	+	6	25936787	BTN3A3	1
6:25936787:C:T	CMC	CMC_SVA_cis	ENSG00000124529	T	NA	1	0.009	T	+	6	25936787	HIST1H4B	1
6:25936787:C:T	CMC	CMC_SVA_cis	ENSG00000137259	T	NA	1	0.009	T	+	6	25936787	HIST1H2AB	1
6:25936787:C:T	CMC	CMC_SVA_cis	ENSG00000180596	T	NA	1	0.009	T	+	6	25936787	HIST1H2BC	1
6:25936787:C:T	CMC	CMC_SVA_cis	ENSG00000187837	T	NA	1	0.009	T	+	6	25936787	HIST1H1C	1
6:25936787:C:T	CMC	CMC_SVA_cis	ENSG00000197061	T	NA	1	0.009	T	+	6	25936787	HIST1H4C	1
6:25936944:A:G	CMC	CMC_SVA_cis	ENSG00000111801	A	NA	1	0.009	A	+	6	25936944	BTN3A3	1
6:25936944:A:G	CMC	CMC_SVA_cis	ENSG00000124529	A	NA	1	0.049	A	+	6	25936944	HIST1H4B	1
6:25936944:A:G	CMC	CMC_SVA_cis	ENSG00000187837	A	NA	1	0.009	A	+	6	25936944	HIST1H1C	1
6:25936944:A:G	CMC	CMC_SVA_cis	ENSG00000197061	A	NA	1	0.009	A	+	6	25936944	HIST1H4C	1
6:25937033:A:G	CMC	CMC_SVA_cis	ENSG00000111801	A	NA	1	0.009	A	+	6	25937033	BTN3A3	1
6:25937033:A:G	CMC	CMC_SVA_cis	ENSG00000124529	A	NA	1	0.049	A	+	6	25937033	HIST1H4B	1
6:25937033:A:G	CMC	CMC_SVA_cis	ENSG00000187837	A	NA	1	0.009	A	+	6	25937033	HIST1H1C	1
6:25937033:A:G	CMC	CMC_SVA_cis	ENSG00000197061	A	NA	1	0.009	A	+	6	25937033	HIST1H4C	1
6:25938252:C:T	CMC	CMC_SVA_cis	ENSG00000187837	T	NA	1	0.009	T	+	6	25938252	HIST1H1C	1
6:25938252:C:T	CMC	CMC_SVA_cis	ENSG00000197061	T	NA	1	0.009	T	+	6	25938252	HIST1H4C	1
6:25938764:A:T	CMC	CMC_SVA_cis	ENSG00000111801	A	NA	1	0.009	A	+	6	25938764	BTN3A3	1
6:25938764:A:T	CMC	CMC_SVA_cis	ENSG00000124529	A	NA	1	0.049	A	+	6	25938764	HIST1H4B	1
6:25938764:A:T	CMC	CMC_SVA_cis	ENSG00000187837	A	NA	1	0.009	A	+	6	25938764	HIST1H1C	1
6:25938764:A:T	CMC	CMC_SVA_cis	ENSG00000197061	A	NA	1	0.009	A	+	6	25938764	HIST1H4C	1
6:25939567:G:T	CMC	CMC_SVA_cis	ENSG00000187837	G	NA	1	0.009	G	+	6	25939567	HIST1H1C	1
6:25939567:G:T	CMC	CMC_SVA_cis	ENSG00000197061	G	NA	1	0.009	G	+	6	25939567	HIST1H4C	1
6:25939723:C:T	CMC	CMC_SVA_cis	ENSG00000187837	T	NA	1	0.009	T	+	6	25939723	HIST1H1C	1
6:25939723:C:T	CMC	CMC_SVA_cis	ENSG00000197061	T	NA	1	0.009	T	+	6	25939723	HIST1H4C	1
6:25939952:C:CT	CMC	CMC_SVA_cis	ENSG00000187837	C	NA	1	0.009	NA	NA	6	25939952	HIST1H1C	1
6:25939952:C:CT	CMC	CMC_SVA_cis	ENSG00000197061	C	NA	1	0.009	NA	NA	6	25939952	HIST1H4C	1
6:25940393:C:G	CMC	CMC_SVA_cis	ENSG00000010704	C	NA	1	0.049	C	+	6	25940393	HFE	1
6:25940393:C:G	CMC	CMC_SVA_cis	ENSG00000111801	C	NA	1	0.009	C	+	6	25940393	BTN3A3	1
6:25940393:C:G	CMC	CMC_SVA_cis	ENSG00000124529	C	NA	1	0.009	C	+	6	25940393	HIST1H4B	1
6:25940393:C:G	CMC	CMC_SVA_cis	ENSG00000137259	C	NA	1	0.009	C	+	6	25940393	HIST1H2AB	1
6:25940393:C:G	CMC	CMC_SVA_cis	ENSG00000180596	C	NA	1	0.009	C	+	6	25940393	HIST1H2BC	1
6:25940393:C:G	CMC	CMC_SVA_cis	ENSG00000187837	C	NA	1	0.009	C	+	6	25940393	HIST1H1C	1
6:25940393:C:G	CMC	CMC_SVA_cis	ENSG00000197061	C	NA	1	0.009	C	+	6	25940393	HIST1H4C	1
6:25940393:C:G	CMC	CMC_SVA_cis	ENSG00000198327	C	NA	1	0.049	C	+	6	25940393	HIST1H4F	1
6:25940719:C:G	CMC	CMC_SVA_cis	ENSG00000111801	C	NA	1	0.009	C	+	6	25940719	BTN3A3	1
6:25940719:C:G	CMC	CMC_SVA_cis	ENSG00000124529	C	NA	1	0.049	C	+	6	25940719	HIST1H4B	1
6:25940719:C:G	CMC	CMC_SVA_cis	ENSG00000187837	C	NA	1	0.009	C	+	6	25940719	HIST1H1C	1
6:25940719:C:G	CMC	CMC_SVA_cis	ENSG00000197061	C	NA	1	0.009	C	+	6	25940719	HIST1H4C	1
6:25940958:A:G	CMC	CMC_SVA_cis	ENSG00000187837	A	NA	1	0.009	A	+	6	25940958	HIST1H1C	1
6:25940958:A:G	CMC	CMC_SVA_cis	ENSG00000197061	A	NA	1	0.009	A	+	6	25940958	HIST1H4C	1
6:25941310:A:C	CMC	CMC_SVA_cis	ENSG00000111801	C	NA	1	0.009	C	+	6	25941310	BTN3A3	1
6:25941310:A:C	CMC	CMC_SVA_cis	ENSG00000124529	C	NA	1	0.049	C	+	6	25941310	HIST1H4B	1
6:25941310:A:C	CMC	CMC_SVA_cis	ENSG00000187837	C	NA	1	0.009	C	+	6	25941310	HIST1H1C	1
6:25941310:A:C	CMC	CMC_SVA_cis	ENSG00000197061	C	NA	1	0.009	C	+	6	25941310	HIST1H4C	1
6:25941438:C:CATCT	CMC	CMC_SVA_cis	ENSG00000010704	CATCT	NA	1	0.049	NA	NA	6	25941438	HFE	1
6:25941438:C:CATCT	CMC	CMC_SVA_cis	ENSG00000111801	CATCT	NA	1	0.009	NA	NA	6	25941438	BTN3A3	1
6:25941438:C:CATCT	CMC	CMC_SVA_cis	ENSG00000124529	CATCT	NA	1	0.009	NA	NA	6	25941438	HIST1H4B	1
6:25941438:C:CATCT	CMC	CMC_SVA_cis	ENSG00000137259	CATCT	NA	1	0.009	NA	NA	6	25941438	HIST1H2AB	1
6:25941438:C:CATCT	CMC	CMC_SVA_cis	ENSG00000180596	CATCT	NA	1	0.009	NA	NA	6	25941438	HIST1H2BC	1
6:25941438:C:CATCT	CMC	CMC_SVA_cis	ENSG00000187837	CATCT	NA	1	0.009	NA	NA	6	25941438	HIST1H1C	1
6:25941438:C:CATCT	CMC	CMC_SVA_cis	ENSG00000197061	CATCT	NA	1	0.009	NA	NA	6	25941438	HIST1H4C	1
6:25941438:C:CATCT	CMC	CMC_SVA_cis	ENSG00000198327	CATCT	NA	1	0.049	NA	NA	6	25941438	HIST1H4F	1
6:25943197:A:C	CMC	CMC_SVA_cis	ENSG00000187837	A	NA	1	0.009	A	+	6	25943197	HIST1H1C	1
6:25943197:A:C	CMC	CMC_SVA_cis	ENSG00000197061	A	NA	1	0.009	A	+	6	25943197	HIST1H4C	1
6:25943695:C:T	CMC	CMC_SVA_cis	ENSG00000187837	C	NA	1	0.009	C	+	6	25943695	HIST1H1C	1
6:25943695:C:T	CMC	CMC_SVA_cis	ENSG00000197061	C	NA	1	0.009	C	+	6	25943695	HIST1H4C	1
6:25944103:C:T	CMC	CMC_SVA_cis	ENSG00000187837	C	NA	1	0.009	C	+	6	25944103	HIST1H1C	1
6:25944103:C:T	CMC	CMC_SVA_cis	ENSG00000197061	C	NA	1	0.009	C	+	6	25944103	HIST1H4C	1
6:25944117:G:T	CMC	CMC_SVA_cis	ENSG00000187837	G	NA	1	0.009	G	+	6	25944117	HIST1H1C	1
6:25944117:G:T	CMC	CMC_SVA_cis	ENSG00000197061	G	NA	1	0.009	G	+	6	25944117	HIST1H4C	1
6:25945211:A:G	CMC	CMC_SVA_cis	ENSG00000111801	G	NA	1	0.009	G	+	6	25945211	BTN3A3	1
6:25945211:A:G	CMC	CMC_SVA_cis	ENSG00000124529	G	NA	1	0.009	G	+	6	25945211	HIST1H4B	1
6:25945211:A:G	CMC	CMC_SVA_cis	ENSG00000187837	G	NA	1	0.009	G	+	6	25945211	HIST1H1C	1
6:25945211:A:G	CMC	CMC_SVA_cis	ENSG00000197061	G	NA	1	0.009	G	+	6	25945211	HIST1H4C	1
6:25945815:A:G	CMC	CMC_SVA_cis	ENSG00000187837	A	NA	1	0.009	A	+	6	25945815	HIST1H1C	1
6:25945815:A:G	CMC	CMC_SVA_cis	ENSG00000197061	A	NA	1	0.009	A	+	6	25945815	HIST1H4C	1
6:25945819:C:T	CMC	CMC_SVA_cis	ENSG00000187837	T	NA	1	0.009	T	+	6	25945819	HIST1H1C	1
6:25945819:C:T	CMC	CMC_SVA_cis	ENSG00000197061	T	NA	1	0.009	T	+	6	25945819	HIST1H4C	1
6:25947197:C:T	CMC	CMC_SVA_cis	ENSG00000111801	C	NA	1	0.049	C	+	6	25947197	BTN3A3	1
6:25947197:C:T	CMC	CMC_SVA_cis	ENSG00000124529	C	NA	1	0.009	C	+	6	25947197	HIST1H4B	1
6:25947197:C:T	CMC	CMC_SVA_cis	ENSG00000137259	C	NA	1	0.009	C	+	6	25947197	HIST1H2AB	1
6:25947197:C:T	CMC	CMC_SVA_cis	ENSG00000180596	C	NA	1	0.009	C	+	6	25947197	HIST1H2BC	1
6:25947197:C:T	CMC	CMC_SVA_cis	ENSG00000187837	C	NA	1	0.009	C	+	6	25947197	HIST1H1C	1
6:25947197:C:T	CMC	CMC_SVA_cis	ENSG00000197061	C	NA	1	0.009	C	+	6	25947197	HIST1H4C	1
6:25947197:C:T	CMC	CMC_SVA_cis	ENSG00000198327	C	NA	1	0.049	C	+	6	25947197	HIST1H4F	1
6:25947236:C:T	CMC	CMC_SVA_cis	ENSG00000187837	C	NA	1	0.009	C	+	6	25947236	HIST1H1C	1
6:25947236:C:T	CMC	CMC_SVA_cis	ENSG00000197061	C	NA	1	0.009	C	+	6	25947236	HIST1H4C	1
6:25947706:A:T	CMC	CMC_SVA_cis	ENSG00000187837	T	NA	1	0.009	T	+	6	25947706	HIST1H1C	1
6:25947706:A:T	CMC	CMC_SVA_cis	ENSG00000197061	T	NA	1	0.009	T	+	6	25947706	HIST1H4C	1
6:25947766:G:GC	CMC	CMC_SVA_cis	ENSG00000187837	G	NA	1	0.009	NA	NA	6	25947766	HIST1H1C	1
6:25947766:G:GC	CMC	CMC_SVA_cis	ENSG00000197061	G	NA	1	0.009	NA	NA	6	25947766	HIST1H4C	1
6:25948421:A:G	CMC	CMC_SVA_cis	ENSG00000187837	G	NA	1	0.009	G	+	6	25948421	HIST1H1C	1
6:25948421:A:G	CMC	CMC_SVA_cis	ENSG00000197061	G	NA	1	0.009	G	+	6	25948421	HIST1H4C	1
6:25949464:C:T	CMC	CMC_SVA_cis	ENSG00000187837	T	NA	1	0.009	T	+	6	25949464	HIST1H1C	1
6:25949464:C:T	CMC	CMC_SVA_cis	ENSG00000197061	T	NA	1	0.009	T	+	6	25949464	HIST1H4C	1
6:25950397:C:T	CMC	CMC_SVA_cis	ENSG00000187837	T	NA	1	0.009	T	+	6	25950397	HIST1H1C	1
6:25950397:C:T	CMC	CMC_SVA_cis	ENSG00000197061	T	NA	1	0.009	T	+	6	25950397	HIST1H4C	1
6:25950800:A:C	CMC	CMC_SVA_cis	ENSG00000187837	C	NA	1	0.009	C	+	6	25950800	HIST1H1C	1
6:25950800:A:C	CMC	CMC_SVA_cis	ENSG00000197061	C	NA	1	0.009	C	+	6	25950800	HIST1H4C	1
6:25950804:A:C	CMC	CMC_SVA_cis	ENSG00000111801	A	NA	1	0.009	A	+	6	25950804	BTN3A3	1
6:25950804:A:C	CMC	CMC_SVA_cis	ENSG00000124529	A	NA	1	0.009	A	+	6	25950804	HIST1H4B	1
6:25950804:A:C	CMC	CMC_SVA_cis	ENSG00000187837	A	NA	1	0.009	A	+	6	25950804	HIST1H1C	1
6:25950804:A:C	CMC	CMC_SVA_cis	ENSG00000197061	A	NA	1	0.009	A	+	6	25950804	HIST1H4C	1
6:25950834:A:T	CMC	CMC_SVA_cis	ENSG00000187837	A	NA	1	0.009	A	+	6	25950834	HIST1H1C	1
6:25950834:A:T	CMC	CMC_SVA_cis	ENSG00000197061	A	NA	1	0.009	A	+	6	25950834	HIST1H4C	1
6:25952106:A:G	CMC	CMC_SVA_cis	ENSG00000187837	A	NA	1	0.009	A	+	6	25952106	HIST1H1C	1
6:25952106:A:G	CMC	CMC_SVA_cis	ENSG00000197061	A	NA	1	0.009	A	+	6	25952106	HIST1H4C	1
6:25953274:A:T	CMC	CMC_SVA_cis	ENSG00000111801	A	NA	1	0.049	NA	NA	6	25953274	BTN3A3	1
6:25953274:A:T	CMC	CMC_SVA_cis	ENSG00000124529	A	NA	1	0.009	NA	NA	6	25953274	HIST1H4B	1
6:25953274:A:T	CMC	CMC_SVA_cis	ENSG00000137259	A	NA	1	0.009	NA	NA	6	25953274	HIST1H2AB	1
6:25953274:A:T	CMC	CMC_SVA_cis	ENSG00000180596	A	NA	1	0.009	NA	NA	6	25953274	HIST1H2BC	1
6:25953274:A:T	CMC	CMC_SVA_cis	ENSG00000187837	A	NA	1	0.009	NA	NA	6	25953274	HIST1H1C	1
6:25953274:A:T	CMC	CMC_SVA_cis	ENSG00000197061	A	NA	1	0.009	NA	NA	6	25953274	HIST1H4C	1
6:25953360:A:G	CMC	CMC_SVA_cis	ENSG00000111801	A	NA	1	0.049	A	+	6	25953360	BTN3A3	1
6:25953360:A:G	CMC	CMC_SVA_cis	ENSG00000124529	A	NA	1	0.009	A	+	6	25953360	HIST1H4B	1
6:25953360:A:G	CMC	CMC_SVA_cis	ENSG00000137259	A	NA	1	0.009	A	+	6	25953360	HIST1H2AB	1
6:25953360:A:G	CMC	CMC_SVA_cis	ENSG00000180596	A	NA	1	0.009	A	+	6	25953360	HIST1H2BC	1
6:25953360:A:G	CMC	CMC_SVA_cis	ENSG00000187837	A	NA	1	0.009	A	+	6	25953360	HIST1H1C	1
6:25953360:A:G	CMC	CMC_SVA_cis	ENSG00000197061	A	NA	1	0.009	A	+	6	25953360	HIST1H4C	1
6:25953633:A:G	CMC	CMC_SVA_cis	ENSG00000187837	G	NA	1	0.009	G	+	6	25953633	HIST1H1C	1
6:25953633:A:G	CMC	CMC_SVA_cis	ENSG00000197061	G	NA	1	0.009	G	+	6	25953633	HIST1H4C	1
6:25953684:A:G	CMC	CMC_SVA_cis	ENSG00000111801	G	NA	1	0.049	G	+	6	25953684	BTN3A3	1
6:25953684:A:G	CMC	CMC_SVA_cis	ENSG00000124529	G	NA	1	0.009	G	+	6	25953684	HIST1H4B	1
6:25953684:A:G	CMC	CMC_SVA_cis	ENSG00000137259	G	NA	1	0.009	G	+	6	25953684	HIST1H2AB	1
6:25953684:A:G	CMC	CMC_SVA_cis	ENSG00000180596	G	NA	1	0.009	G	+	6	25953684	HIST1H2BC	1
6:25953684:A:G	CMC	CMC_SVA_cis	ENSG00000187837	G	NA	1	0.009	G	+	6	25953684	HIST1H1C	1
6:25953684:A:G	CMC	CMC_SVA_cis	ENSG00000197061	G	NA	1	0.009	G	+	6	25953684	HIST1H4C	1
6:25954027:A:G	CMC	CMC_SVA_cis	ENSG00000187837	G	NA	1	0.009	G	+	6	25954027	HIST1H1C	1
6:25954027:A:G	CMC	CMC_SVA_cis	ENSG00000197061	G	NA	1	0.009	G	+	6	25954027	HIST1H4C	1
6:25954434:C:G	CMC	CMC_SVA_cis	ENSG00000187837	G	NA	1	0.009	G	+	6	25954434	HIST1H1C	1
6:25954434:C:G	CMC	CMC_SVA_cis	ENSG00000197061	G	NA	1	0.009	G	+	6	25954434	HIST1H4C	1
6:25955176:C:G	CMC	CMC_SVA_cis	ENSG00000187837	C	NA	1	0.009	C	+	6	25955176	HIST1H1C	1
6:25955176:C:G	CMC	CMC_SVA_cis	ENSG00000197061	C	NA	1	0.009	C	+	6	25955176	HIST1H4C	1
6:25955197:C:G	CMC	CMC_SVA_cis	ENSG00000111801	C	NA	1	0.049	C	+	6	25955197	BTN3A3	1
6:25955197:C:G	CMC	CMC_SVA_cis	ENSG00000124529	C	NA	1	0.009	C	+	6	25955197	HIST1H4B	1
6:25955197:C:G	CMC	CMC_SVA_cis	ENSG00000137259	C	NA	1	0.009	C	+	6	25955197	HIST1H2AB	1
6:25955197:C:G	CMC	CMC_SVA_cis	ENSG00000180596	C	NA	1	0.009	C	+	6	25955197	HIST1H2BC	1
6:25955197:C:G	CMC	CMC_SVA_cis	ENSG00000187837	C	NA	1	0.009	C	+	6	25955197	HIST1H1C	1
6:25955197:C:G	CMC	CMC_SVA_cis	ENSG00000197061	C	NA	1	0.009	C	+	6	25955197	HIST1H4C	1
6:25956172:A:G	CMC	CMC_SVA_cis	ENSG00000010704	G	NA	1	0.049	G	+	6	25956172	HFE	1
6:25956172:A:G	CMC	CMC_SVA_cis	ENSG00000111801	G	NA	1	0.009	G	+	6	25956172	BTN3A3	1
6:25956172:A:G	CMC	CMC_SVA_cis	ENSG00000124529	G	NA	1	0.009	G	+	6	25956172	HIST1H4B	1
6:25956172:A:G	CMC	CMC_SVA_cis	ENSG00000137259	G	NA	1	0.009	G	+	6	25956172	HIST1H2AB	1
6:25956172:A:G	CMC	CMC_SVA_cis	ENSG00000180596	G	NA	1	0.009	G	+	6	25956172	HIST1H2BC	1
6:25956172:A:G	CMC	CMC_SVA_cis	ENSG00000187837	G	NA	1	0.009	G	+	6	25956172	HIST1H1C	1
6:25956172:A:G	CMC	CMC_SVA_cis	ENSG00000197061	G	NA	1	0.009	G	+	6	25956172	HIST1H4C	1
6:25956172:A:G	CMC	CMC_SVA_cis	ENSG00000198327	G	NA	1	0.049	G	+	6	25956172	HIST1H4F	1
6:25957408:A:G	CMC	CMC_SVA_cis	ENSG00000187837	G	NA	1	0.009	G	+	6	25957408	HIST1H1C	1
6:25957408:A:G	CMC	CMC_SVA_cis	ENSG00000197061	G	NA	1	0.009	G	+	6	25957408	HIST1H4C	1
6:25957642:A:G	CMC	CMC_SVA_cis	ENSG00000187837	G	NA	1	0.009	G	+	6	25957642	HIST1H1C	1
6:25957642:A:G	CMC	CMC_SVA_cis	ENSG00000197061	G	NA	1	0.009	G	+	6	25957642	HIST1H4C	1
6:25957773:C:T	CMC	CMC_SVA_cis	ENSG00000187837	T	NA	1	0.009	T	+	6	25957773	HIST1H1C	1
6:25957773:C:T	CMC	CMC_SVA_cis	ENSG00000197061	T	NA	1	0.009	T	+	6	25957773	HIST1H4C	1
6:25957933:A:T	CMC	CMC_SVA_cis	ENSG00000187837	A	NA	1	0.009	A	+	6	25957933	HIST1H1C	1
6:25957933:A:T	CMC	CMC_SVA_cis	ENSG00000197061	A	NA	1	0.009	A	+	6	25957933	HIST1H4C	1
6:25958235:A:G	CMC	CMC_SVA_cis	ENSG00000187837	G	NA	1	0.009	G	+	6	25958235	HIST1H1C	1
6:25958235:A:G	CMC	CMC_SVA_cis	ENSG00000197061	G	NA	1	0.009	G	+	6	25958235	HIST1H4C	1
6:25958257:C:G	CMC	CMC_SVA_cis	ENSG00000187837	G	NA	1	0.009	G	+	6	25958257	HIST1H1C	1
6:25958257:C:G	CMC	CMC_SVA_cis	ENSG00000197061	G	NA	1	0.009	G	+	6	25958257	HIST1H4C	1
6:25958621:A:G	CMC	CMC_SVA_cis	ENSG00000187837	G	NA	1	0.009	G	+	6	25958621	HIST1H1C	1
6:25958621:A:G	CMC	CMC_SVA_cis	ENSG00000197061	G	NA	1	0.009	G	+	6	25958621	HIST1H4C	1
6:25959127:A:G	CMC	CMC_SVA_cis	ENSG00000187837	G	NA	1	0.009	G	+	6	25959127	HIST1H1C	1
6:25959127:A:G	CMC	CMC_SVA_cis	ENSG00000197061	G	NA	1	0.009	G	+	6	25959127	HIST1H4C	1
6:25960509:A:C	CMC	CMC_SVA_cis	ENSG00000010704	C	NA	1	0.049	C	+	6	25960509	HFE	1
6:25960509:A:C	CMC	CMC_SVA_cis	ENSG00000111801	C	NA	1	0.009	C	+	6	25960509	BTN3A3	1
6:25960509:A:C	CMC	CMC_SVA_cis	ENSG00000124529	C	NA	1	0.009	C	+	6	25960509	HIST1H4B	1
6:25960509:A:C	CMC	CMC_SVA_cis	ENSG00000137259	C	NA	1	0.009	C	+	6	25960509	HIST1H2AB	1
6:25960509:A:C	CMC	CMC_SVA_cis	ENSG00000180596	C	NA	1	0.009	C	+	6	25960509	HIST1H2BC	1
6:25960509:A:C	CMC	CMC_SVA_cis	ENSG00000187837	C	NA	1	0.009	C	+	6	25960509	HIST1H1C	1
6:25960509:A:C	CMC	CMC_SVA_cis	ENSG00000197061	C	NA	1	0.009	C	+	6	25960509	HIST1H4C	1
6:25960509:A:C	CMC	CMC_SVA_cis	ENSG00000198327	C	NA	1	0.049	C	+	6	25960509	HIST1H4F	1
6:25960815:C:T	CMC	CMC_SVA_cis	ENSG00000187837	T	NA	1	0.009	T	+	6	25960815	HIST1H1C	1
6:25960815:C:T	CMC	CMC_SVA_cis	ENSG00000197061	T	NA	1	0.009	T	+	6	25960815	HIST1H4C	1
6:25961029:A:G	CMC	CMC_SVA_cis	ENSG00000111801	G	NA	1	0.049	G	+	6	25961029	BTN3A3	1
6:25961029:A:G	CMC	CMC_SVA_cis	ENSG00000124529	G	NA	1	0.009	G	+	6	25961029	HIST1H4B	1
6:25961029:A:G	CMC	CMC_SVA_cis	ENSG00000137259	G	NA	1	0.009	G	+	6	25961029	HIST1H2AB	1
6:25961029:A:G	CMC	CMC_SVA_cis	ENSG00000180596	G	NA	1	0.009	G	+	6	25961029	HIST1H2BC	1
6:25961029:A:G	CMC	CMC_SVA_cis	ENSG00000187837	G	NA	1	0.009	G	+	6	25961029	HIST1H1C	1
6:25961029:A:G	CMC	CMC_SVA_cis	ENSG00000197061	G	NA	1	0.009	G	+	6	25961029	HIST1H4C	1
6:25965942:A:G	CMC	CMC_SVA_cis	ENSG00000010704	G	NA	1	0.049	NA	NA	6	25965942	HFE	1
6:25965942:A:G	CMC	CMC_SVA_cis	ENSG00000124529	G	NA	1	0.009	NA	NA	6	25965942	HIST1H4B	1
6:25965942:A:G	CMC	CMC_SVA_cis	ENSG00000137259	G	NA	1	0.009	NA	NA	6	25965942	HIST1H2AB	1
6:25965942:A:G	CMC	CMC_SVA_cis	ENSG00000180596	G	NA	1	0.009	NA	NA	6	25965942	HIST1H2BC	1
6:25965942:A:G	CMC	CMC_SVA_cis	ENSG00000187837	G	NA	1	0.009	NA	NA	6	25965942	HIST1H1C	1
6:25965942:A:G	CMC	CMC_SVA_cis	ENSG00000197061	G	NA	1	0.009	NA	NA	6	25965942	HIST1H4C	1
6:25965942:A:G	CMC	CMC_SVA_cis	ENSG00000198327	G	NA	1	0.049	NA	NA	6	25965942	HIST1H4F	1
6:25965942:A:G	CMC	CMC_SVA_cis	ENSG00000158406	A	NA	1	0.049	NA	NA	6	25965942	HIST1H4H	1
6:25965950:G:GAGACCATCCT	CMC	CMC_SVA_cis	ENSG00000010704	GAGACCATCCT	NA	1	0.049	NA	NA	6	25965950	HFE	1
6:25965950:G:GAGACCATCCT	CMC	CMC_SVA_cis	ENSG00000124529	GAGACCATCCT	NA	1	0.009	NA	NA	6	25965950	HIST1H4B	1
6:25965950:G:GAGACCATCCT	CMC	CMC_SVA_cis	ENSG00000137259	GAGACCATCCT	NA	1	0.009	NA	NA	6	25965950	HIST1H2AB	1
6:25965950:G:GAGACCATCCT	CMC	CMC_SVA_cis	ENSG00000180596	GAGACCATCCT	NA	1	0.009	NA	NA	6	25965950	HIST1H2BC	1
6:25965950:G:GAGACCATCCT	CMC	CMC_SVA_cis	ENSG00000187837	GAGACCATCCT	NA	1	0.009	NA	NA	6	25965950	HIST1H1C	1
6:25965950:G:GAGACCATCCT	CMC	CMC_SVA_cis	ENSG00000197061	GAGACCATCCT	NA	1	0.009	NA	NA	6	25965950	HIST1H4C	1
6:25965950:G:GAGACCATCCT	CMC	CMC_SVA_cis	ENSG00000198327	GAGACCATCCT	NA	1	0.049	NA	NA	6	25965950	HIST1H4F	1
6:25965950:G:GAGACCATCCT	CMC	CMC_SVA_cis	ENSG00000158406	G	NA	1	0.049	NA	NA	6	25965950	HIST1H4H	1
6:25969958:C:G	CMC	CMC_SVA_cis	ENSG00000124610	G	NA	1	0.049	C	-	6	25969958	HIST1H1A	1
6:25969958:C:G	CMC	CMC_SVA_cis	ENSG00000187837	C	NA	1	0.009	C	+	6	25969958	HIST1H1C	1
6:25969958:C:G	CMC	CMC_SVA_cis	ENSG00000197061	C	NA	1	0.009	C	+	6	25969958	HIST1H4C	1
6:25970109:A:T	CMC	CMC_SVA_cis	ENSG00000124610	T	NA	1	0.049	A	-	6	25970109	HIST1H1A	1
6:25970109:A:T	CMC	CMC_SVA_cis	ENSG00000187837	A	NA	1	0.009	A	+	6	25970109	HIST1H1C	1
6:25970109:A:T	CMC	CMC_SVA_cis	ENSG00000197061	A	NA	1	0.009	A	+	6	25970109	HIST1H4C	1
6:25975883:C:G	CMC	CMC_SVA_cis	ENSG00000010704	C	NA	1	0.049	C	+	6	25975883	HFE	1
6:25975883:C:G	CMC	CMC_SVA_cis	ENSG00000111801	C	NA	1	0.009	C	+	6	25975883	BTN3A3	1
6:25975883:C:G	CMC	CMC_SVA_cis	ENSG00000124529	C	NA	1	0.009	C	+	6	25975883	HIST1H4B	1
6:25975883:C:G	CMC	CMC_SVA_cis	ENSG00000137259	C	NA	1	0.009	C	+	6	25975883	HIST1H2AB	1
6:25975883:C:G	CMC	CMC_SVA_cis	ENSG00000180596	C	NA	1	0.009	C	+	6	25975883	HIST1H2BC	1
6:25975883:C:G	CMC	CMC_SVA_cis	ENSG00000187837	C	NA	1	0.009	C	+	6	25975883	HIST1H1C	1
6:25975883:C:G	CMC	CMC_SVA_cis	ENSG00000197061	C	NA	1	0.009	C	+	6	25975883	HIST1H4C	1
6:25980116:A:T	CMC	CMC_SVA_cis	ENSG00000124610	T	NA	1	0.049	A	-	6	25980116	HIST1H1A	1
6:25980116:A:T	CMC	CMC_SVA_cis	ENSG00000187837	A	NA	1	0.009	A	+	6	25980116	HIST1H1C	1
6:25980116:A:T	CMC	CMC_SVA_cis	ENSG00000197061	A	NA	1	0.009	A	+	6	25980116	HIST1H4C	1
6:25990367:A:G	CMC	CMC_SVA_cis	ENSG00000010704	A	NA	1	0.049	A	+	6	25990367	HFE	1
6:25990367:A:G	CMC	CMC_SVA_cis	ENSG00000111801	A	NA	1	0.049	A	+	6	25990367	BTN3A3	1
6:25990367:A:G	CMC	CMC_SVA_cis	ENSG00000124529	A	NA	1	0.009	A	+	6	25990367	HIST1H4B	1
6:25990367:A:G	CMC	CMC_SVA_cis	ENSG00000137259	A	NA	1	0.009	A	+	6	25990367	HIST1H2AB	1
6:25990367:A:G	CMC	CMC_SVA_cis	ENSG00000180596	A	NA	1	0.009	A	+	6	25990367	HIST1H2BC	1
6:25990367:A:G	CMC	CMC_SVA_cis	ENSG00000187837	A	NA	1	0.009	A	+	6	25990367	HIST1H1C	1
6:25990367:A:G	CMC	CMC_SVA_cis	ENSG00000197061	A	NA	1	0.009	A	+	6	25990367	HIST1H4C	1
6:25992309:A:G	CMC	CMC_SVA_cis	ENSG00000010704	G	NA	1	0.049	G	+	6	25992309	HFE	1
6:25992309:A:G	CMC	CMC_SVA_cis	ENSG00000111801	G	NA	1	0.009	G	+	6	25992309	BTN3A3	1
6:25992309:A:G	CMC	CMC_SVA_cis	ENSG00000124529	G	NA	1	0.009	G	+	6	25992309	HIST1H4B	1
6:25992309:A:G	CMC	CMC_SVA_cis	ENSG00000124575	G	NA	1	0.049	G	+	6	25992309	HIST1H1D	1
6:25992309:A:G	CMC	CMC_SVA_cis	ENSG00000137259	G	NA	1	0.009	G	+	6	25992309	HIST1H2AB	1
6:25992309:A:G	CMC	CMC_SVA_cis	ENSG00000180596	G	NA	1	0.009	G	+	6	25992309	HIST1H2BC	1
6:25992309:A:G	CMC	CMC_SVA_cis	ENSG00000187837	G	NA	1	0.009	G	+	6	25992309	HIST1H1C	1
6:25992309:A:G	CMC	CMC_SVA_cis	ENSG00000197061	G	NA	1	0.009	G	+	6	25992309	HIST1H4C	1
6:25992309:A:G	CMC	CMC_SVA_cis	ENSG00000198327	G	NA	1	0.049	G	+	6	25992309	HIST1H4F	1
6:25993559:A:G	CMC	CMC_SVA_cis	ENSG00000124610	G	NA	1	0.049	A	-	6	25993559	HIST1H1A	1
6:25993559:A:G	CMC	CMC_SVA_cis	ENSG00000187837	A	NA	1	0.009	A	+	6	25993559	HIST1H1C	1
6:25993559:A:G	CMC	CMC_SVA_cis	ENSG00000197061	A	NA	1	0.009	A	+	6	25993559	HIST1H4C	1
6:25996673:A:G	CMC	CMC_SVA_cis	ENSG00000010704	A	NA	1	0.049	A	+	6	25996673	HFE	1
6:25996673:A:G	CMC	CMC_SVA_cis	ENSG00000111801	A	NA	1	0.049	A	+	6	25996673	BTN3A3	1
6:25996673:A:G	CMC	CMC_SVA_cis	ENSG00000124529	A	NA	1	0.009	A	+	6	25996673	HIST1H4B	1
6:25996673:A:G	CMC	CMC_SVA_cis	ENSG00000137259	A	NA	1	0.009	A	+	6	25996673	HIST1H2AB	1
6:25996673:A:G	CMC	CMC_SVA_cis	ENSG00000180596	A	NA	1	0.009	A	+	6	25996673	HIST1H2BC	1
6:25996673:A:G	CMC	CMC_SVA_cis	ENSG00000187837	A	NA	1	0.009	A	+	6	25996673	HIST1H1C	1
6:25996673:A:G	CMC	CMC_SVA_cis	ENSG00000197061	A	NA	1	0.009	A	+	6	25996673	HIST1H4C	1
6:26000393:A:C	CMC	CMC_SVA_cis	ENSG00000187837	C	NA	1	0.009	C	+	6	26000393	HIST1H1C	1
6:26000393:A:C	CMC	CMC_SVA_cis	ENSG00000197061	C	NA	1	0.009	C	+	6	26000393	HIST1H4C	1
6:26000393:A:C	CMC	CMC_SVA_cis	ENSG00000124610	A	NA	1	0.049	C	-	6	26000393	HIST1H1A	1
6:26000885:G:T	CMC	CMC_SVA_cis	ENSG00000010704	G	NA	1	0.049	G	+	6	26000885	HFE	1
6:26000885:G:T	CMC	CMC_SVA_cis	ENSG00000111801	G	NA	1	0.009	G	+	6	26000885	BTN3A3	1
6:26000885:G:T	CMC	CMC_SVA_cis	ENSG00000124529	G	NA	1	0.009	G	+	6	26000885	HIST1H4B	1
6:26000885:G:T	CMC	CMC_SVA_cis	ENSG00000137259	G	NA	1	0.009	G	+	6	26000885	HIST1H2AB	1
6:26000885:G:T	CMC	CMC_SVA_cis	ENSG00000180596	G	NA	1	0.009	G	+	6	26000885	HIST1H2BC	1
6:26000885:G:T	CMC	CMC_SVA_cis	ENSG00000187837	G	NA	1	0.009	G	+	6	26000885	HIST1H1C	1
6:26000885:G:T	CMC	CMC_SVA_cis	ENSG00000197061	G	NA	1	0.009	G	+	6	26000885	HIST1H4C	1
6:26001888:A:G	CMC	CMC_SVA_cis	ENSG00000010704	A	NA	1	0.049	A	+	6	26001888	HFE	1
6:26001888:A:G	CMC	CMC_SVA_cis	ENSG00000111801	A	NA	1	0.009	A	+	6	26001888	BTN3A3	1
6:26001888:A:G	CMC	CMC_SVA_cis	ENSG00000124529	A	NA	1	0.009	A	+	6	26001888	HIST1H4B	1
6:26001888:A:G	CMC	CMC_SVA_cis	ENSG00000124575	A	NA	1	0.049	A	+	6	26001888	HIST1H1D	1
6:26001888:A:G	CMC	CMC_SVA_cis	ENSG00000137259	A	NA	1	0.009	A	+	6	26001888	HIST1H2AB	1
6:26001888:A:G	CMC	CMC_SVA_cis	ENSG00000180596	A	NA	1	0.009	A	+	6	26001888	HIST1H2BC	1
6:26001888:A:G	CMC	CMC_SVA_cis	ENSG00000187837	A	NA	1	0.009	A	+	6	26001888	HIST1H1C	1
6:26001888:A:G	CMC	CMC_SVA_cis	ENSG00000197061	A	NA	1	0.009	A	+	6	26001888	HIST1H4C	1
6:26001888:A:G	CMC	CMC_SVA_cis	ENSG00000198327	A	NA	1	0.049	A	+	6	26001888	HIST1H4F	1
6:26006236:G:GT	CMC	CMC_SVA_cis	ENSG00000010704	GT	NA	1	0.049	NA	NA	6	26006236	HFE	1
6:26006236:G:GT	CMC	CMC_SVA_cis	ENSG00000111801	GT	NA	1	0.009	NA	NA	6	26006236	BTN3A3	1
6:26006236:G:GT	CMC	CMC_SVA_cis	ENSG00000124529	GT	NA	1	0.009	NA	NA	6	26006236	HIST1H4B	1
6:26006236:G:GT	CMC	CMC_SVA_cis	ENSG00000137259	GT	NA	1	0.009	NA	NA	6	26006236	HIST1H2AB	1
6:26006236:G:GT	CMC	CMC_SVA_cis	ENSG00000180596	GT	NA	1	0.009	NA	NA	6	26006236	HIST1H2BC	1
6:26006236:G:GT	CMC	CMC_SVA_cis	ENSG00000187837	GT	NA	1	0.009	NA	NA	6	26006236	HIST1H1C	1
6:26006236:G:GT	CMC	CMC_SVA_cis	ENSG00000197061	GT	NA	1	0.009	NA	NA	6	26006236	HIST1H4C	1
6:26006236:G:GT	CMC	CMC_SVA_cis	ENSG00000198327	GT	NA	1	0.049	NA	NA	6	26006236	HIST1H4F	1
6:26012875:C:T	CMC	CMC_SVA_cis	ENSG00000010704	T	NA	1	0.049	T	+	6	26012875	HFE	1
6:26012875:C:T	CMC	CMC_SVA_cis	ENSG00000111801	T	NA	1	0.009	T	+	6	26012875	BTN3A3	1
6:26012875:C:T	CMC	CMC_SVA_cis	ENSG00000124529	T	NA	1	0.009	T	+	6	26012875	HIST1H4B	1
6:26012875:C:T	CMC	CMC_SVA_cis	ENSG00000137259	T	NA	1	0.009	T	+	6	26012875	HIST1H2AB	1
6:26012875:C:T	CMC	CMC_SVA_cis	ENSG00000180596	T	NA	1	0.009	T	+	6	26012875	HIST1H2BC	1
6:26012875:C:T	CMC	CMC_SVA_cis	ENSG00000187837	T	NA	1	0.009	T	+	6	26012875	HIST1H1C	1
6:26012875:C:T	CMC	CMC_SVA_cis	ENSG00000197061	T	NA	1	0.009	T	+	6	26012875	HIST1H4C	1
6:26014987:A:G	CMC	CMC_SVA_cis	ENSG00000010704	G	NA	1	0.049	G	+	6	26014987	HFE	1
6:26014987:A:G	CMC	CMC_SVA_cis	ENSG00000111801	G	NA	1	0.009	G	+	6	26014987	BTN3A3	1
6:26014987:A:G	CMC	CMC_SVA_cis	ENSG00000124529	G	NA	1	0.009	G	+	6	26014987	HIST1H4B	1
6:26014987:A:G	CMC	CMC_SVA_cis	ENSG00000137259	G	NA	1	0.009	G	+	6	26014987	HIST1H2AB	1
6:26014987:A:G	CMC	CMC_SVA_cis	ENSG00000180596	G	NA	1	0.009	G	+	6	26014987	HIST1H2BC	1
6:26014987:A:G	CMC	CMC_SVA_cis	ENSG00000187837	G	NA	1	0.009	G	+	6	26014987	HIST1H1C	1
6:26014987:A:G	CMC	CMC_SVA_cis	ENSG00000197061	G	NA	1	0.009	G	+	6	26014987	HIST1H4C	1
6:26014987:A:G	CMC	CMC_SVA_cis	ENSG00000198327	G	NA	1	0.049	G	+	6	26014987	HIST1H4F	1
6:26015583:C:T	CMC	CMC_SVA_cis	ENSG00000010704	C	NA	1	0.049	C	+	6	26015583	HFE	1
6:26015583:C:T	CMC	CMC_SVA_cis	ENSG00000111801	C	NA	1	0.009	C	+	6	26015583	BTN3A3	1
6:26015583:C:T	CMC	CMC_SVA_cis	ENSG00000124529	C	NA	1	0.009	C	+	6	26015583	HIST1H4B	1
6:26015583:C:T	CMC	CMC_SVA_cis	ENSG00000137259	C	NA	1	0.009	C	+	6	26015583	HIST1H2AB	1
6:26015583:C:T	CMC	CMC_SVA_cis	ENSG00000180596	C	NA	1	0.009	C	+	6	26015583	HIST1H2BC	1
6:26015583:C:T	CMC	CMC_SVA_cis	ENSG00000187837	C	NA	1	0.009	C	+	6	26015583	HIST1H1C	1
6:26015583:C:T	CMC	CMC_SVA_cis	ENSG00000197061	C	NA	1	0.009	C	+	6	26015583	HIST1H4C	1
6:26016462:C:T	CMC	CMC_SVA_cis	ENSG00000010704	T	NA	1	0.049	T	+	6	26016462	HFE	1
6:26016462:C:T	CMC	CMC_SVA_cis	ENSG00000111801	T	NA	1	0.009	T	+	6	26016462	BTN3A3	1
6:26016462:C:T	CMC	CMC_SVA_cis	ENSG00000124529	T	NA	1	0.009	T	+	6	26016462	HIST1H4B	1
6:26016462:C:T	CMC	CMC_SVA_cis	ENSG00000137259	T	NA	1	0.009	T	+	6	26016462	HIST1H2AB	1
6:26016462:C:T	CMC	CMC_SVA_cis	ENSG00000180596	T	NA	1	0.009	T	+	6	26016462	HIST1H2BC	1
6:26016462:C:T	CMC	CMC_SVA_cis	ENSG00000187837	T	NA	1	0.009	T	+	6	26016462	HIST1H1C	1
6:26016462:C:T	CMC	CMC_SVA_cis	ENSG00000197061	T	NA	1	0.009	T	+	6	26016462	HIST1H4C	1
6:26021813:A:T	CMC	CMC_SVA_cis	ENSG00000010704	T	NA	1	0.049	T	+	6	26021813	HFE	1
6:26021813:A:T	CMC	CMC_SVA_cis	ENSG00000111801	T	NA	1	0.009	T	+	6	26021813	BTN3A3	1
6:26021813:A:T	CMC	CMC_SVA_cis	ENSG00000124529	T	NA	1	0.009	T	+	6	26021813	HIST1H4B	1
6:26021813:A:T	CMC	CMC_SVA_cis	ENSG00000137259	T	NA	1	0.009	T	+	6	26021813	HIST1H2AB	1
6:26021813:A:T	CMC	CMC_SVA_cis	ENSG00000180596	T	NA	1	0.009	T	+	6	26021813	HIST1H2BC	1
6:26021813:A:T	CMC	CMC_SVA_cis	ENSG00000187837	T	NA	1	0.009	T	+	6	26021813	HIST1H1C	1
6:26021813:A:T	CMC	CMC_SVA_cis	ENSG00000196176	T	NA	1	0.049	T	+	6	26021813	HIST1H4A	1
6:26021813:A:T	CMC	CMC_SVA_cis	ENSG00000197061	T	NA	1	0.009	T	+	6	26021813	HIST1H4C	1
6:26021813:A:T	CMC	CMC_SVA_cis	ENSG00000198327	T	NA	1	0.049	T	+	6	26021813	HIST1H4F	1
6:26024436:G:T	CMC	CMC_SVA_cis	ENSG00000010704	T	NA	1	0.049	T	+	6	26024436	HFE	1
6:26024436:G:T	CMC	CMC_SVA_cis	ENSG00000111801	T	NA	1	0.049	T	+	6	26024436	BTN3A3	1
6:26024436:G:T	CMC	CMC_SVA_cis	ENSG00000124529	T	NA	1	0.009	T	+	6	26024436	HIST1H4B	1
6:26024436:G:T	CMC	CMC_SVA_cis	ENSG00000137259	T	NA	1	0.009	T	+	6	26024436	HIST1H2AB	1
6:26024436:G:T	CMC	CMC_SVA_cis	ENSG00000180596	T	NA	1	0.009	T	+	6	26024436	HIST1H2BC	1
6:26024436:G:T	CMC	CMC_SVA_cis	ENSG00000187837	T	NA	1	0.009	T	+	6	26024436	HIST1H1C	1
6:26024436:G:T	CMC	CMC_SVA_cis	ENSG00000197061	T	NA	1	0.009	T	+	6	26024436	HIST1H4C	1
6:26028819:G:T	CMC	CMC_SVA_cis	ENSG00000010704	G	NA	1	0.049	G	+	6	26028819	HFE	1
6:26028819:G:T	CMC	CMC_SVA_cis	ENSG00000111801	G	NA	1	0.009	G	+	6	26028819	BTN3A3	1
6:26028819:G:T	CMC	CMC_SVA_cis	ENSG00000124529	G	NA	1	0.009	G	+	6	26028819	HIST1H4B	1
6:26028819:G:T	CMC	CMC_SVA_cis	ENSG00000137259	G	NA	1	0.009	G	+	6	26028819	HIST1H2AB	1
6:26028819:G:T	CMC	CMC_SVA_cis	ENSG00000180596	G	NA	1	0.009	G	+	6	26028819	HIST1H2BC	1
6:26028819:G:T	CMC	CMC_SVA_cis	ENSG00000187837	G	NA	1	0.009	G	+	6	26028819	HIST1H1C	1
6:26028819:G:T	CMC	CMC_SVA_cis	ENSG00000196176	G	NA	1	0.049	G	+	6	26028819	HIST1H4A	1
6:26028819:G:T	CMC	CMC_SVA_cis	ENSG00000197061	G	NA	1	0.009	G	+	6	26028819	HIST1H4C	1
6:26028819:G:T	CMC	CMC_SVA_cis	ENSG00000198327	G	NA	1	0.049	G	+	6	26028819	HIST1H4F	1
6:26031868:A:G	CMC	CMC_SVA_cis	ENSG00000010704	A	NA	1	0.049	A	+	6	26031868	HFE	1
6:26031868:A:G	CMC	CMC_SVA_cis	ENSG00000111801	A	NA	1	0.009	A	+	6	26031868	BTN3A3	1
6:26031868:A:G	CMC	CMC_SVA_cis	ENSG00000124529	A	NA	1	0.009	A	+	6	26031868	HIST1H4B	1
6:26031868:A:G	CMC	CMC_SVA_cis	ENSG00000137259	A	NA	1	0.009	A	+	6	26031868	HIST1H2AB	1
6:26031868:A:G	CMC	CMC_SVA_cis	ENSG00000180596	A	NA	1	0.009	A	+	6	26031868	HIST1H2BC	1
6:26031868:A:G	CMC	CMC_SVA_cis	ENSG00000187837	A	NA	1	0.009	A	+	6	26031868	HIST1H1C	1
6:26031868:A:G	CMC	CMC_SVA_cis	ENSG00000196176	A	NA	1	0.049	A	+	6	26031868	HIST1H4A	1
6:26031868:A:G	CMC	CMC_SVA_cis	ENSG00000197061	A	NA	1	0.009	A	+	6	26031868	HIST1H4C	1
6:26031868:A:G	CMC	CMC_SVA_cis	ENSG00000198327	A	NA	1	0.049	A	+	6	26031868	HIST1H4F	1
6:26032847:C:G	CMC	CMC_SVA_cis	ENSG00000124529	C	NA	1	0.009	C	+	6	26032847	HIST1H4B	1
6:26032847:C:G	CMC	CMC_SVA_cis	ENSG00000187837	C	NA	1	0.009	C	+	6	26032847	HIST1H1C	1
6:26032847:C:G	CMC	CMC_SVA_cis	ENSG00000197061	C	NA	1	0.009	C	+	6	26032847	HIST1H4C	1
6:26033506:A:G	CMC	CMC_SVA_cis	ENSG00000010704	A	NA	1	0.049	A	+	6	26033506	HFE	1
6:26033506:A:G	CMC	CMC_SVA_cis	ENSG00000111801	A	NA	1	0.009	A	+	6	26033506	BTN3A3	1
6:26033506:A:G	CMC	CMC_SVA_cis	ENSG00000124529	A	NA	1	0.009	A	+	6	26033506	HIST1H4B	1
6:26033506:A:G	CMC	CMC_SVA_cis	ENSG00000137259	A	NA	1	0.009	A	+	6	26033506	HIST1H2AB	1
6:26033506:A:G	CMC	CMC_SVA_cis	ENSG00000180596	A	NA	1	0.009	A	+	6	26033506	HIST1H2BC	1
6:26033506:A:G	CMC	CMC_SVA_cis	ENSG00000187837	A	NA	1	0.009	A	+	6	26033506	HIST1H1C	1
6:26033506:A:G	CMC	CMC_SVA_cis	ENSG00000196176	A	NA	1	0.049	A	+	6	26033506	HIST1H4A	1
6:26033506:A:G	CMC	CMC_SVA_cis	ENSG00000197061	A	NA	1	0.009	A	+	6	26033506	HIST1H4C	1
6:26033506:A:G	CMC	CMC_SVA_cis	ENSG00000198327	A	NA	1	0.049	A	+	6	26033506	HIST1H4F	1
6:26035208:A:G	CMC	CMC_SVA_cis	ENSG00000010704	A	NA	1	0.049	A	+	6	26035208	HFE	1
6:26035208:A:G	CMC	CMC_SVA_cis	ENSG00000111801	A	NA	1	0.009	A	+	6	26035208	BTN3A3	1
6:26035208:A:G	CMC	CMC_SVA_cis	ENSG00000124529	A	NA	1	0.009	A	+	6	26035208	HIST1H4B	1
6:26035208:A:G	CMC	CMC_SVA_cis	ENSG00000137259	A	NA	1	0.009	A	+	6	26035208	HIST1H2AB	1
6:26035208:A:G	CMC	CMC_SVA_cis	ENSG00000180596	A	NA	1	0.009	A	+	6	26035208	HIST1H2BC	1
6:26035208:A:G	CMC	CMC_SVA_cis	ENSG00000187837	A	NA	1	0.009	A	+	6	26035208	HIST1H1C	1
6:26035208:A:G	CMC	CMC_SVA_cis	ENSG00000197061	A	NA	1	0.009	A	+	6	26035208	HIST1H4C	1
6:26036476:C:T	CMC	CMC_SVA_cis	ENSG00000010704	C	NA	1	0.049	C	+	6	26036476	HFE	1
6:26036476:C:T	CMC	CMC_SVA_cis	ENSG00000111801	C	NA	1	0.009	C	+	6	26036476	BTN3A3	1
6:26036476:C:T	CMC	CMC_SVA_cis	ENSG00000124529	C	NA	1	0.009	C	+	6	26036476	HIST1H4B	1
6:26036476:C:T	CMC	CMC_SVA_cis	ENSG00000137259	C	NA	1	0.009	C	+	6	26036476	HIST1H2AB	1
6:26036476:C:T	CMC	CMC_SVA_cis	ENSG00000180596	C	NA	1	0.009	C	+	6	26036476	HIST1H2BC	1
6:26036476:C:T	CMC	CMC_SVA_cis	ENSG00000187837	C	NA	1	0.009	C	+	6	26036476	HIST1H1C	1
6:26036476:C:T	CMC	CMC_SVA_cis	ENSG00000196176	C	NA	1	0.049	C	+	6	26036476	HIST1H4A	1
6:26036476:C:T	CMC	CMC_SVA_cis	ENSG00000197061	C	NA	1	0.009	C	+	6	26036476	HIST1H4C	1
6:26036476:C:T	CMC	CMC_SVA_cis	ENSG00000198327	C	NA	1	0.049	C	+	6	26036476	HIST1H4F	1
6:26044369:A:G	CMC	CMC_SVA_cis	ENSG00000010704	G	NA	1	0.049	G	+	6	26044369	HFE	1
6:26044369:A:G	CMC	CMC_SVA_cis	ENSG00000111801	G	NA	1	0.009	G	+	6	26044369	BTN3A3	1
6:26044369:A:G	CMC	CMC_SVA_cis	ENSG00000124529	G	NA	1	0.009	G	+	6	26044369	HIST1H4B	1
6:26044369:A:G	CMC	CMC_SVA_cis	ENSG00000137259	G	NA	1	0.009	G	+	6	26044369	HIST1H2AB	1
6:26044369:A:G	CMC	CMC_SVA_cis	ENSG00000180596	G	NA	1	0.009	G	+	6	26044369	HIST1H2BC	1
6:26044369:A:G	CMC	CMC_SVA_cis	ENSG00000187837	G	NA	1	0.009	G	+	6	26044369	HIST1H1C	1
6:26044369:A:G	CMC	CMC_SVA_cis	ENSG00000197061	G	NA	1	0.009	G	+	6	26044369	HIST1H4C	1
6:26045929:C:T	CMC	CMC_SVA_cis	ENSG00000010704	C	NA	1	0.049	C	+	6	26045929	HFE	1
6:26045929:C:T	CMC	CMC_SVA_cis	ENSG00000026950	C	NA	1	0.049	C	+	6	26045929	BTN3A1	1
6:26045929:C:T	CMC	CMC_SVA_cis	ENSG00000111801	C	NA	1	0.009	C	+	6	26045929	BTN3A3	1
6:26045929:C:T	CMC	CMC_SVA_cis	ENSG00000124529	C	NA	1	0.009	C	+	6	26045929	HIST1H4B	1
6:26045929:C:T	CMC	CMC_SVA_cis	ENSG00000137259	C	NA	1	0.009	C	+	6	26045929	HIST1H2AB	1
6:26045929:C:T	CMC	CMC_SVA_cis	ENSG00000180596	C	NA	1	0.009	C	+	6	26045929	HIST1H2BC	1
6:26045929:C:T	CMC	CMC_SVA_cis	ENSG00000187837	C	NA	1	0.009	C	+	6	26045929	HIST1H1C	1
6:26045929:C:T	CMC	CMC_SVA_cis	ENSG00000197061	C	NA	1	0.009	C	+	6	26045929	HIST1H4C	1
6:26046565:A:G	CMC	CMC_SVA_cis	ENSG00000010704	A	NA	1	0.049	A	+	6	26046565	HFE	1
6:26046565:A:G	CMC	CMC_SVA_cis	ENSG00000026950	A	NA	1	0.049	A	+	6	26046565	BTN3A1	1
6:26046565:A:G	CMC	CMC_SVA_cis	ENSG00000111801	A	NA	1	0.009	A	+	6	26046565	BTN3A3	1
6:26046565:A:G	CMC	CMC_SVA_cis	ENSG00000124529	A	NA	1	0.009	A	+	6	26046565	HIST1H4B	1
6:26046565:A:G	CMC	CMC_SVA_cis	ENSG00000137259	A	NA	1	0.009	A	+	6	26046565	HIST1H2AB	1
6:26046565:A:G	CMC	CMC_SVA_cis	ENSG00000180596	A	NA	1	0.009	A	+	6	26046565	HIST1H2BC	1
6:26046565:A:G	CMC	CMC_SVA_cis	ENSG00000187837	A	NA	1	0.009	A	+	6	26046565	HIST1H1C	1
6:26046565:A:G	CMC	CMC_SVA_cis	ENSG00000197061	A	NA	1	0.009	A	+	6	26046565	HIST1H4C	1
6:26047473:A:G	CMC	CMC_SVA_cis	ENSG00000010704	G	NA	1	0.049	NA	NA	6	26047473	HFE	1
6:26047473:A:G	CMC	CMC_SVA_cis	ENSG00000111801	G	NA	1	0.009	NA	NA	6	26047473	BTN3A3	1
6:26047473:A:G	CMC	CMC_SVA_cis	ENSG00000124529	G	NA	1	0.009	NA	NA	6	26047473	HIST1H4B	1
6:26047473:A:G	CMC	CMC_SVA_cis	ENSG00000137259	G	NA	1	0.009	NA	NA	6	26047473	HIST1H2AB	1
6:26047473:A:G	CMC	CMC_SVA_cis	ENSG00000180596	G	NA	1	0.009	NA	NA	6	26047473	HIST1H2BC	1
6:26047473:A:G	CMC	CMC_SVA_cis	ENSG00000187837	G	NA	1	0.009	NA	NA	6	26047473	HIST1H1C	1
6:26047473:A:G	CMC	CMC_SVA_cis	ENSG00000197061	G	NA	1	0.009	NA	NA	6	26047473	HIST1H4C	1
6:26050295:C:G	CMC	CMC_SVA_cis	ENSG00000010704	C	NA	1	0.049	NA	NA	6	26050295	HFE	1
6:26050295:C:G	CMC	CMC_SVA_cis	ENSG00000111801	C	NA	1	0.009	NA	NA	6	26050295	BTN3A3	1
6:26050295:C:G	CMC	CMC_SVA_cis	ENSG00000124529	C	NA	1	0.009	NA	NA	6	26050295	HIST1H4B	1
6:26050295:C:G	CMC	CMC_SVA_cis	ENSG00000137259	C	NA	1	0.009	NA	NA	6	26050295	HIST1H2AB	1
6:26050295:C:G	CMC	CMC_SVA_cis	ENSG00000180596	C	NA	1	0.009	NA	NA	6	26050295	HIST1H2BC	1
6:26050295:C:G	CMC	CMC_SVA_cis	ENSG00000187837	C	NA	1	0.009	NA	NA	6	26050295	HIST1H1C	1
6:26050295:C:G	CMC	CMC_SVA_cis	ENSG00000196176	C	NA	1	0.049	NA	NA	6	26050295	HIST1H4A	1
6:26050295:C:G	CMC	CMC_SVA_cis	ENSG00000197061	C	NA	1	0.009	NA	NA	6	26050295	HIST1H4C	1
6:26050295:C:G	CMC	CMC_SVA_cis	ENSG00000198327	C	NA	1	0.049	NA	NA	6	26050295	HIST1H4F	1
6:26050296:C:T	CMC	CMC_SVA_cis	ENSG00000010704	C	NA	1	0.049	C	+	6	26050296	HFE	1
6:26050296:C:T	CMC	CMC_SVA_cis	ENSG00000111801	C	NA	1	0.009	C	+	6	26050296	BTN3A3	1
6:26050296:C:T	CMC	CMC_SVA_cis	ENSG00000124529	C	NA	1	0.009	C	+	6	26050296	HIST1H4B	1
6:26050296:C:T	CMC	CMC_SVA_cis	ENSG00000137259	C	NA	1	0.009	C	+	6	26050296	HIST1H2AB	1
6:26050296:C:T	CMC	CMC_SVA_cis	ENSG00000180596	C	NA	1	0.009	C	+	6	26050296	HIST1H2BC	1
6:26050296:C:T	CMC	CMC_SVA_cis	ENSG00000187837	C	NA	1	0.009	C	+	6	26050296	HIST1H1C	1
6:26050296:C:T	CMC	CMC_SVA_cis	ENSG00000196176	C	NA	1	0.049	C	+	6	26050296	HIST1H4A	1
6:26050296:C:T	CMC	CMC_SVA_cis	ENSG00000197061	C	NA	1	0.009	C	+	6	26050296	HIST1H4C	1
6:26050296:C:T	CMC	CMC_SVA_cis	ENSG00000198327	C	NA	1	0.049	C	+	6	26050296	HIST1H4F	1
6:26052291:C:T	CMC	CMC_SVA_cis	ENSG00000010704	T	NA	1	0.009	T	+	6	26052291	HFE	1
6:26052291:C:T	CMC	CMC_SVA_cis	ENSG00000111801	T	NA	1	0.009	T	+	6	26052291	BTN3A3	1
6:26052291:C:T	CMC	CMC_SVA_cis	ENSG00000124529	T	NA	1	0.009	T	+	6	26052291	HIST1H4B	1
6:26052291:C:T	CMC	CMC_SVA_cis	ENSG00000137259	T	NA	1	0.009	T	+	6	26052291	HIST1H2AB	1
6:26052291:C:T	CMC	CMC_SVA_cis	ENSG00000180596	T	NA	1	0.009	T	+	6	26052291	HIST1H2BC	1
6:26052291:C:T	CMC	CMC_SVA_cis	ENSG00000187837	T	NA	1	0.009	T	+	6	26052291	HIST1H1C	1
6:26052291:C:T	CMC	CMC_SVA_cis	ENSG00000197061	T	NA	1	0.009	T	+	6	26052291	HIST1H4C	1
6:26056549:A:G	CMC	CMC_SVA_cis	ENSG00000010704	G	NA	1	0.049	G	+	6	26056549	HFE	1
6:26056549:A:G	CMC	CMC_SVA_cis	ENSG00000111801	G	NA	1	0.009	G	+	6	26056549	BTN3A3	1
6:26056549:A:G	CMC	CMC_SVA_cis	ENSG00000124529	G	NA	1	0.009	G	+	6	26056549	HIST1H4B	1
6:26056549:A:G	CMC	CMC_SVA_cis	ENSG00000137259	G	NA	1	0.009	G	+	6	26056549	HIST1H2AB	1
6:26056549:A:G	CMC	CMC_SVA_cis	ENSG00000180596	G	NA	1	0.009	G	+	6	26056549	HIST1H2BC	1
6:26056549:A:G	CMC	CMC_SVA_cis	ENSG00000187837	G	NA	1	0.009	G	+	6	26056549	HIST1H1C	1
6:26056549:A:G	CMC	CMC_SVA_cis	ENSG00000197061	G	NA	1	0.009	G	+	6	26056549	HIST1H4C	1
6:26061769:C:G	CMC	CMC_SVA_cis	ENSG00000010704	C	NA	1	0.009	C	+	6	26061769	HFE	1
6:26061769:C:G	CMC	CMC_SVA_cis	ENSG00000111801	C	NA	1	0.009	C	+	6	26061769	BTN3A3	1
6:26061769:C:G	CMC	CMC_SVA_cis	ENSG00000124529	C	NA	1	0.009	C	+	6	26061769	HIST1H4B	1
6:26061769:C:G	CMC	CMC_SVA_cis	ENSG00000137259	C	NA	1	0.009	C	+	6	26061769	HIST1H2AB	1
6:26061769:C:G	CMC	CMC_SVA_cis	ENSG00000180596	C	NA	1	0.009	C	+	6	26061769	HIST1H2BC	1
6:26061769:C:G	CMC	CMC_SVA_cis	ENSG00000187837	C	NA	1	0.009	C	+	6	26061769	HIST1H1C	1
6:26061769:C:G	CMC	CMC_SVA_cis	ENSG00000197061	C	NA	1	0.009	C	+	6	26061769	HIST1H4C	1
6:26065621:A:G	CMC	CMC_SVA_cis	ENSG00000010704	G	NA	1	0.049	G	+	6	26065621	HFE	1
6:26065621:A:G	CMC	CMC_SVA_cis	ENSG00000111801	G	NA	1	0.009	G	+	6	26065621	BTN3A3	1
6:26065621:A:G	CMC	CMC_SVA_cis	ENSG00000124529	G	NA	1	0.009	G	+	6	26065621	HIST1H4B	1
6:26065621:A:G	CMC	CMC_SVA_cis	ENSG00000137259	G	NA	1	0.009	G	+	6	26065621	HIST1H2AB	1
6:26065621:A:G	CMC	CMC_SVA_cis	ENSG00000180596	G	NA	1	0.009	G	+	6	26065621	HIST1H2BC	1
6:26065621:A:G	CMC	CMC_SVA_cis	ENSG00000187837	G	NA	1	0.009	G	+	6	26065621	HIST1H1C	1
6:26065621:A:G	CMC	CMC_SVA_cis	ENSG00000196176	G	NA	1	0.049	G	+	6	26065621	HIST1H4A	1
6:26065621:A:G	CMC	CMC_SVA_cis	ENSG00000197061	G	NA	1	0.009	G	+	6	26065621	HIST1H4C	1
6:26065621:A:G	CMC	CMC_SVA_cis	ENSG00000198327	G	NA	1	0.049	G	+	6	26065621	HIST1H4F	1
6:26067782:C:G	CMC	CMC_SVA_cis	ENSG00000010704	G	NA	1	0.049	G	+	6	26067782	HFE	1
6:26067782:C:G	CMC	CMC_SVA_cis	ENSG00000111801	G	NA	1	0.009	G	+	6	26067782	BTN3A3	1
6:26067782:C:G	CMC	CMC_SVA_cis	ENSG00000124529	G	NA	1	0.009	G	+	6	26067782	HIST1H4B	1
6:26067782:C:G	CMC	CMC_SVA_cis	ENSG00000137259	G	NA	1	0.009	G	+	6	26067782	HIST1H2AB	1
6:26067782:C:G	CMC	CMC_SVA_cis	ENSG00000180596	G	NA	1	0.009	G	+	6	26067782	HIST1H2BC	1
6:26067782:C:G	CMC	CMC_SVA_cis	ENSG00000187837	G	NA	1	0.009	G	+	6	26067782	HIST1H1C	1
6:26067782:C:G	CMC	CMC_SVA_cis	ENSG00000196176	G	NA	1	0.049	G	+	6	26067782	HIST1H4A	1
6:26067782:C:G	CMC	CMC_SVA_cis	ENSG00000197061	G	NA	1	0.009	G	+	6	26067782	HIST1H4C	1
6:26067782:C:G	CMC	CMC_SVA_cis	ENSG00000198327	G	NA	1	0.049	G	+	6	26067782	HIST1H4F	1
6:26069495:C:T	CMC	CMC_SVA_cis	ENSG00000010704	T	NA	1	0.049	T	+	6	26069495	HFE	1
6:26069495:C:T	CMC	CMC_SVA_cis	ENSG00000111801	T	NA	1	0.009	T	+	6	26069495	BTN3A3	1
6:26069495:C:T	CMC	CMC_SVA_cis	ENSG00000124529	T	NA	1	0.009	T	+	6	26069495	HIST1H4B	1
6:26069495:C:T	CMC	CMC_SVA_cis	ENSG00000137259	T	NA	1	0.009	T	+	6	26069495	HIST1H2AB	1
6:26069495:C:T	CMC	CMC_SVA_cis	ENSG00000180596	T	NA	1	0.049	T	+	6	26069495	HIST1H2BC	1
6:26069495:C:T	CMC	CMC_SVA_cis	ENSG00000187837	T	NA	1	0.009	T	+	6	26069495	HIST1H1C	1
6:26069495:C:T	CMC	CMC_SVA_cis	ENSG00000197061	T	NA	1	0.009	T	+	6	26069495	HIST1H4C	1
6:26070672:G:T	CMC	CMC_SVA_cis	ENSG00000010704	G	NA	1	0.049	G	+	6	26070672	HFE	1
6:26070672:G:T	CMC	CMC_SVA_cis	ENSG00000111801	G	NA	1	0.009	G	+	6	26070672	BTN3A3	1
6:26070672:G:T	CMC	CMC_SVA_cis	ENSG00000124529	G	NA	1	0.009	G	+	6	26070672	HIST1H4B	1
6:26070672:G:T	CMC	CMC_SVA_cis	ENSG00000137259	G	NA	1	0.009	G	+	6	26070672	HIST1H2AB	1
6:26070672:G:T	CMC	CMC_SVA_cis	ENSG00000180596	G	NA	1	0.049	G	+	6	26070672	HIST1H2BC	1
6:26070672:G:T	CMC	CMC_SVA_cis	ENSG00000187837	G	NA	1	0.009	G	+	6	26070672	HIST1H1C	1
6:26070672:G:T	CMC	CMC_SVA_cis	ENSG00000197061	G	NA	1	0.009	G	+	6	26070672	HIST1H4C	1
6:26072664:G:GA	CMC	CMC_SVA_cis	ENSG00000010704	GA	NA	1	0.009	NA	NA	6	26072664	HFE	1
6:26072664:G:GA	CMC	CMC_SVA_cis	ENSG00000111801	GA	NA	1	0.009	NA	NA	6	26072664	BTN3A3	1
6:26072664:G:GA	CMC	CMC_SVA_cis	ENSG00000124529	GA	NA	1	0.009	NA	NA	6	26072664	HIST1H4B	1
6:26072664:G:GA	CMC	CMC_SVA_cis	ENSG00000137259	GA	NA	1	0.009	NA	NA	6	26072664	HIST1H2AB	1
6:26072664:G:GA	CMC	CMC_SVA_cis	ENSG00000180596	GA	NA	1	0.009	NA	NA	6	26072664	HIST1H2BC	1
6:26072664:G:GA	CMC	CMC_SVA_cis	ENSG00000187837	GA	NA	1	0.009	NA	NA	6	26072664	HIST1H1C	1
6:26072664:G:GA	CMC	CMC_SVA_cis	ENSG00000197061	GA	NA	1	0.009	NA	NA	6	26072664	HIST1H4C	1
6:26075035:C:G	CMC	CMC_SVA_cis	ENSG00000010704	G	NA	1	0.009	G	+	6	26075035	HFE	1
6:26075035:C:G	CMC	CMC_SVA_cis	ENSG00000111801	G	NA	1	0.009	G	+	6	26075035	BTN3A3	1
6:26075035:C:G	CMC	CMC_SVA_cis	ENSG00000124529	G	NA	1	0.009	G	+	6	26075035	HIST1H4B	1
6:26075035:C:G	CMC	CMC_SVA_cis	ENSG00000137259	G	NA	1	0.009	G	+	6	26075035	HIST1H2AB	1
6:26075035:C:G	CMC	CMC_SVA_cis	ENSG00000180596	G	NA	1	0.009	G	+	6	26075035	HIST1H2BC	1
6:26075035:C:G	CMC	CMC_SVA_cis	ENSG00000187837	G	NA	1	0.009	G	+	6	26075035	HIST1H1C	1
6:26075035:C:G	CMC	CMC_SVA_cis	ENSG00000197061	G	NA	1	0.009	G	+	6	26075035	HIST1H4C	1
6:26076642:C:T	CMC	CMC_SVA_cis	ENSG00000010704	C	NA	1	0.009	C	+	6	26076642	HFE	1
6:26076642:C:T	CMC	CMC_SVA_cis	ENSG00000111801	C	NA	1	0.009	C	+	6	26076642	BTN3A3	1
6:26076642:C:T	CMC	CMC_SVA_cis	ENSG00000124529	C	NA	1	0.009	C	+	6	26076642	HIST1H4B	1
6:26076642:C:T	CMC	CMC_SVA_cis	ENSG00000137259	C	NA	1	0.009	C	+	6	26076642	HIST1H2AB	1
6:26076642:C:T	CMC	CMC_SVA_cis	ENSG00000180596	C	NA	1	0.009	C	+	6	26076642	HIST1H2BC	1
6:26076642:C:T	CMC	CMC_SVA_cis	ENSG00000187837	C	NA	1	0.009	C	+	6	26076642	HIST1H1C	1
6:26076642:C:T	CMC	CMC_SVA_cis	ENSG00000197061	C	NA	1	0.009	C	+	6	26076642	HIST1H4C	1
6:26081724:A:G	CMC	CMC_SVA_cis	ENSG00000010704	A	NA	1	0.049	A	+	6	26081724	HFE	1
6:26081724:A:G	CMC	CMC_SVA_cis	ENSG00000111801	A	NA	1	0.009	A	+	6	26081724	BTN3A3	1
6:26081724:A:G	CMC	CMC_SVA_cis	ENSG00000124529	A	NA	1	0.009	A	+	6	26081724	HIST1H4B	1
6:26081724:A:G	CMC	CMC_SVA_cis	ENSG00000137259	A	NA	1	0.009	A	+	6	26081724	HIST1H2AB	1
6:26081724:A:G	CMC	CMC_SVA_cis	ENSG00000180596	A	NA	1	0.049	A	+	6	26081724	HIST1H2BC	1
6:26081724:A:G	CMC	CMC_SVA_cis	ENSG00000187837	A	NA	1	0.009	A	+	6	26081724	HIST1H1C	1
6:26081724:A:G	CMC	CMC_SVA_cis	ENSG00000197061	A	NA	1	0.009	A	+	6	26081724	HIST1H4C	1
6:26085807:A:C	CMC	CMC_SVA_cis	ENSG00000124529	C	NA	1	0.009	C	+	6	26085807	HIST1H4B	1
6:26085807:A:C	CMC	CMC_SVA_cis	ENSG00000137259	C	NA	1	0.009	C	+	6	26085807	HIST1H2AB	1
6:26085807:A:C	CMC	CMC_SVA_cis	ENSG00000186470	C	NA	1	0.009	C	+	6	26085807	BTN3A2	1
6:26085807:A:C	CMC	CMC_SVA_cis	ENSG00000187837	C	NA	1	0.009	C	+	6	26085807	HIST1H1C	1
6:26085807:A:C	CMC	CMC_SVA_cis	ENSG00000197061	C	NA	1	0.009	C	+	6	26085807	HIST1H4C	1
6:26085807:A:C	CMC	CMC_SVA_cis	ENSG00000158406	A	NA	1	0.049	C	-	6	26085807	HIST1H4H	1
6:26097046:C:T	CMC	CMC_SVA_cis	ENSG00000158406	T	NA	1	0.049	C	-	6	26097046	HIST1H4H	1
6:26097046:C:T	CMC	CMC_SVA_cis	ENSG00000010704	C	NA	1	0.049	C	+	6	26097046	HFE	1
6:26097046:C:T	CMC	CMC_SVA_cis	ENSG00000111801	C	NA	1	0.049	C	+	6	26097046	BTN3A3	1
6:26097046:C:T	CMC	CMC_SVA_cis	ENSG00000124529	C	NA	1	0.009	C	+	6	26097046	HIST1H4B	1
6:26097046:C:T	CMC	CMC_SVA_cis	ENSG00000137259	C	NA	1	0.009	C	+	6	26097046	HIST1H2AB	1
6:26097046:C:T	CMC	CMC_SVA_cis	ENSG00000180596	C	NA	1	0.009	C	+	6	26097046	HIST1H2BC	1
6:26097046:C:T	CMC	CMC_SVA_cis	ENSG00000187837	C	NA	1	0.009	C	+	6	26097046	HIST1H1C	1
6:26097046:C:T	CMC	CMC_SVA_cis	ENSG00000197061	C	NA	1	0.009	C	+	6	26097046	HIST1H4C	1
6:26101440:A:C	CMC	CMC_SVA_cis	ENSG00000124529	C	NA	1	0.009	NA	NA	6	26101440	HIST1H4B	1
6:26101440:A:C	CMC	CMC_SVA_cis	ENSG00000137259	C	NA	1	0.009	NA	NA	6	26101440	HIST1H2AB	1
6:26101440:A:C	CMC	CMC_SVA_cis	ENSG00000180596	C	NA	1	0.009	NA	NA	6	26101440	HIST1H2BC	1
6:26101440:A:C	CMC	CMC_SVA_cis	ENSG00000187837	C	NA	1	0.009	NA	NA	6	26101440	HIST1H1C	1
6:26101440:A:C	CMC	CMC_SVA_cis	ENSG00000197061	C	NA	1	0.009	NA	NA	6	26101440	HIST1H4C	1
6:26101440:A:C	CMC	CMC_SVA_cis	ENSG00000158406	A	NA	1	0.009	NA	NA	6	26101440	HIST1H4H	1
6:26104096:C:T	CMC	CMC_SVA_cis	ENSG00000010704	T	NA	1	0.049	T	+	6	26104096	HFE	1
6:26104096:C:T	CMC	CMC_SVA_cis	ENSG00000111801	T	NA	1	0.049	T	+	6	26104096	BTN3A3	1
6:26104096:C:T	CMC	CMC_SVA_cis	ENSG00000124529	T	NA	1	0.009	T	+	6	26104096	HIST1H4B	1
6:26104096:C:T	CMC	CMC_SVA_cis	ENSG00000137259	T	NA	1	0.009	T	+	6	26104096	HIST1H2AB	1
6:26104096:C:T	CMC	CMC_SVA_cis	ENSG00000180596	T	NA	1	0.009	T	+	6	26104096	HIST1H2BC	1
6:26104096:C:T	CMC	CMC_SVA_cis	ENSG00000187837	T	NA	1	0.009	T	+	6	26104096	HIST1H1C	1
6:26104096:C:T	CMC	CMC_SVA_cis	ENSG00000197061	T	NA	1	0.009	T	+	6	26104096	HIST1H4C	1
6:26104096:C:T	CMC	CMC_SVA_cis	ENSG00000158406	C	NA	1	0.049	T	-	6	26104096	HIST1H4H	1
6:26104448:A:G	CMC	CMC_SVA_cis	ENSG00000158406	G	NA	1	0.009	A	-	6	26104448	HIST1H4H	1
6:26104448:A:G	CMC	CMC_SVA_cis	ENSG00000111801	A	NA	1	0.049	A	+	6	26104448	BTN3A3	1
6:26104448:A:G	CMC	CMC_SVA_cis	ENSG00000124529	A	NA	1	0.009	A	+	6	26104448	HIST1H4B	1
6:26104448:A:G	CMC	CMC_SVA_cis	ENSG00000137259	A	NA	1	0.009	A	+	6	26104448	HIST1H2AB	1
6:26104448:A:G	CMC	CMC_SVA_cis	ENSG00000180596	A	NA	1	0.009	A	+	6	26104448	HIST1H2BC	1
6:26104448:A:G	CMC	CMC_SVA_cis	ENSG00000187837	A	NA	1	0.009	A	+	6	26104448	HIST1H1C	1
6:26104448:A:G	CMC	CMC_SVA_cis	ENSG00000197061	A	NA	1	0.009	A	+	6	26104448	HIST1H4C	1
6:26104670:A:C	CMC	CMC_SVA_cis	ENSG00000158406	C	NA	1	0.009	A	-	6	26104670	HIST1H4H	1
6:26104670:A:C	CMC	CMC_SVA_cis	ENSG00000111801	A	NA	1	0.049	A	+	6	26104670	BTN3A3	1
6:26104670:A:C	CMC	CMC_SVA_cis	ENSG00000124529	A	NA	1	0.009	A	+	6	26104670	HIST1H4B	1
6:26104670:A:C	CMC	CMC_SVA_cis	ENSG00000137259	A	NA	1	0.009	A	+	6	26104670	HIST1H2AB	1
6:26104670:A:C	CMC	CMC_SVA_cis	ENSG00000180596	A	NA	1	0.009	A	+	6	26104670	HIST1H2BC	1
6:26104670:A:C	CMC	CMC_SVA_cis	ENSG00000187837	A	NA	1	0.009	A	+	6	26104670	HIST1H1C	1
6:26104670:A:C	CMC	CMC_SVA_cis	ENSG00000197061	A	NA	1	0.009	A	+	6	26104670	HIST1H4C	1
6:26105357:C:T	CMC	CMC_SVA_cis	ENSG00000158406	T	NA	1	0.009	C	-	6	26105357	HIST1H4H	1
6:26105357:C:T	CMC	CMC_SVA_cis	ENSG00000111801	C	NA	1	0.049	C	+	6	26105357	BTN3A3	1
6:26105357:C:T	CMC	CMC_SVA_cis	ENSG00000124529	C	NA	1	0.009	C	+	6	26105357	HIST1H4B	1
6:26105357:C:T	CMC	CMC_SVA_cis	ENSG00000137259	C	NA	1	0.009	C	+	6	26105357	HIST1H2AB	1
6:26105357:C:T	CMC	CMC_SVA_cis	ENSG00000180596	C	NA	1	0.009	C	+	6	26105357	HIST1H2BC	1
6:26105357:C:T	CMC	CMC_SVA_cis	ENSG00000187837	C	NA	1	0.009	C	+	6	26105357	HIST1H1C	1
6:26105357:C:T	CMC	CMC_SVA_cis	ENSG00000197061	C	NA	1	0.009	C	+	6	26105357	HIST1H4C	1
6:26106325:C:T	CMC	CMC_SVA_cis	ENSG00000158406	T	NA	1	0.009	C	-	6	26106325	HIST1H4H	1
6:26106325:C:T	CMC	CMC_SVA_cis	ENSG00000111801	C	NA	1	0.049	C	+	6	26106325	BTN3A3	1
6:26106325:C:T	CMC	CMC_SVA_cis	ENSG00000124529	C	NA	1	0.009	C	+	6	26106325	HIST1H4B	1
6:26106325:C:T	CMC	CMC_SVA_cis	ENSG00000137259	C	NA	1	0.009	C	+	6	26106325	HIST1H2AB	1
6:26106325:C:T	CMC	CMC_SVA_cis	ENSG00000180596	C	NA	1	0.009	C	+	6	26106325	HIST1H2BC	1
6:26106325:C:T	CMC	CMC_SVA_cis	ENSG00000187837	C	NA	1	0.009	C	+	6	26106325	HIST1H1C	1
6:26106325:C:T	CMC	CMC_SVA_cis	ENSG00000197061	C	NA	1	0.009	C	+	6	26106325	HIST1H4C	1
6:26106619:A:C	CMC	CMC_SVA_cis	ENSG00000111801	C	NA	1	0.049	C	+	6	26106619	BTN3A3	1
6:26106619:A:C	CMC	CMC_SVA_cis	ENSG00000124529	C	NA	1	0.009	C	+	6	26106619	HIST1H4B	1
6:26106619:A:C	CMC	CMC_SVA_cis	ENSG00000137259	C	NA	1	0.009	C	+	6	26106619	HIST1H2AB	1
6:26106619:A:C	CMC	CMC_SVA_cis	ENSG00000180596	C	NA	1	0.009	C	+	6	26106619	HIST1H2BC	1
6:26106619:A:C	CMC	CMC_SVA_cis	ENSG00000187837	C	NA	1	0.009	C	+	6	26106619	HIST1H1C	1
6:26106619:A:C	CMC	CMC_SVA_cis	ENSG00000197061	C	NA	1	0.009	C	+	6	26106619	HIST1H4C	1
6:26106619:A:C	CMC	CMC_SVA_cis	ENSG00000158406	A	NA	1	0.009	C	-	6	26106619	HIST1H4H	1
6:26107790:G:T	CMC	CMC_SVA_cis	ENSG00000158406	T	NA	1	0.009	G	-	6	26107790	HIST1H4H	1
6:26107790:G:T	CMC	CMC_SVA_cis	ENSG00000111801	G	NA	1	0.049	G	+	6	26107790	BTN3A3	1
6:26107790:G:T	CMC	CMC_SVA_cis	ENSG00000124529	G	NA	1	0.009	G	+	6	26107790	HIST1H4B	1
6:26107790:G:T	CMC	CMC_SVA_cis	ENSG00000137259	G	NA	1	0.009	G	+	6	26107790	HIST1H2AB	1
6:26107790:G:T	CMC	CMC_SVA_cis	ENSG00000180596	G	NA	1	0.009	G	+	6	26107790	HIST1H2BC	1
6:26107790:G:T	CMC	CMC_SVA_cis	ENSG00000187837	G	NA	1	0.009	G	+	6	26107790	HIST1H1C	1
6:26107790:G:T	CMC	CMC_SVA_cis	ENSG00000197061	G	NA	1	0.009	G	+	6	26107790	HIST1H4C	1
6:26114372:A:G	CMC	CMC_SVA_cis	ENSG00000111801	G	NA	1	0.049	G	+	6	26114372	BTN3A3	1
6:26114372:A:G	CMC	CMC_SVA_cis	ENSG00000124529	G	NA	1	0.009	G	+	6	26114372	HIST1H4B	1
6:26114372:A:G	CMC	CMC_SVA_cis	ENSG00000137259	G	NA	1	0.009	G	+	6	26114372	HIST1H2AB	1
6:26114372:A:G	CMC	CMC_SVA_cis	ENSG00000180596	G	NA	1	0.009	G	+	6	26114372	HIST1H2BC	1
6:26114372:A:G	CMC	CMC_SVA_cis	ENSG00000187837	G	NA	1	0.009	G	+	6	26114372	HIST1H1C	1
6:26114372:A:G	CMC	CMC_SVA_cis	ENSG00000197061	G	NA	1	0.009	G	+	6	26114372	HIST1H4C	1
6:26114372:A:G	CMC	CMC_SVA_cis	ENSG00000158406	A	NA	1	0.009	G	-	6	26114372	HIST1H4H	1
6:26118570:C:T	CMC	CMC_SVA_cis	ENSG00000111801	T	NA	1	0.049	T	+	6	26118570	BTN3A3	1
6:26118570:C:T	CMC	CMC_SVA_cis	ENSG00000124529	T	NA	1	0.009	T	+	6	26118570	HIST1H4B	1
6:26118570:C:T	CMC	CMC_SVA_cis	ENSG00000137259	T	NA	1	0.009	T	+	6	26118570	HIST1H2AB	1
6:26118570:C:T	CMC	CMC_SVA_cis	ENSG00000180596	T	NA	1	0.009	T	+	6	26118570	HIST1H2BC	1
6:26118570:C:T	CMC	CMC_SVA_cis	ENSG00000187837	T	NA	1	0.009	T	+	6	26118570	HIST1H1C	1
6:26118570:C:T	CMC	CMC_SVA_cis	ENSG00000197061	T	NA	1	0.009	T	+	6	26118570	HIST1H4C	1
6:26118570:C:T	CMC	CMC_SVA_cis	ENSG00000158406	C	NA	1	0.009	T	-	6	26118570	HIST1H4H	1
6:26124243:A:G	CMC	CMC_SVA_cis	ENSG00000111801	G	NA	1	0.049	G	+	6	26124243	BTN3A3	1
6:26124243:A:G	CMC	CMC_SVA_cis	ENSG00000124529	G	NA	1	0.009	G	+	6	26124243	HIST1H4B	1
6:26124243:A:G	CMC	CMC_SVA_cis	ENSG00000137259	G	NA	1	0.009	G	+	6	26124243	HIST1H2AB	1
6:26124243:A:G	CMC	CMC_SVA_cis	ENSG00000180596	G	NA	1	0.009	G	+	6	26124243	HIST1H2BC	1
6:26124243:A:G	CMC	CMC_SVA_cis	ENSG00000187837	G	NA	1	0.009	G	+	6	26124243	HIST1H1C	1
6:26124243:A:G	CMC	CMC_SVA_cis	ENSG00000197061	G	NA	1	0.009	G	+	6	26124243	HIST1H4C	1
6:26124243:A:G	CMC	CMC_SVA_cis	ENSG00000158406	A	NA	1	0.009	G	-	6	26124243	HIST1H4H	1
6:26125711:A:C	CMC	CMC_SVA_cis	ENSG00000158406	C	NA	1	0.009	A	-	6	26125711	HIST1H4H	1
6:26125711:A:C	CMC	CMC_SVA_cis	ENSG00000111801	A	NA	1	0.049	A	+	6	26125711	BTN3A3	1
6:26125711:A:C	CMC	CMC_SVA_cis	ENSG00000124529	A	NA	1	0.009	A	+	6	26125711	HIST1H4B	1
6:26125711:A:C	CMC	CMC_SVA_cis	ENSG00000137259	A	NA	1	0.009	A	+	6	26125711	HIST1H2AB	1
6:26125711:A:C	CMC	CMC_SVA_cis	ENSG00000180596	A	NA	1	0.009	A	+	6	26125711	HIST1H2BC	1
6:26125711:A:C	CMC	CMC_SVA_cis	ENSG00000187837	A	NA	1	0.009	A	+	6	26125711	HIST1H1C	1
6:26125711:A:C	CMC	CMC_SVA_cis	ENSG00000197061	A	NA	1	0.009	A	+	6	26125711	HIST1H4C	1
6:26127271:A:G	CMC	CMC_SVA_cis	ENSG00000158406	G	NA	1	0.009	A	-	6	26127271	HIST1H4H	1
6:26127271:A:G	CMC	CMC_SVA_cis	ENSG00000111801	A	NA	1	0.049	A	+	6	26127271	BTN3A3	1
6:26127271:A:G	CMC	CMC_SVA_cis	ENSG00000124529	A	NA	1	0.009	A	+	6	26127271	HIST1H4B	1
6:26127271:A:G	CMC	CMC_SVA_cis	ENSG00000137259	A	NA	1	0.009	A	+	6	26127271	HIST1H2AB	1
6:26127271:A:G	CMC	CMC_SVA_cis	ENSG00000180596	A	NA	1	0.009	A	+	6	26127271	HIST1H2BC	1
6:26127271:A:G	CMC	CMC_SVA_cis	ENSG00000187837	A	NA	1	0.009	A	+	6	26127271	HIST1H1C	1
6:26127271:A:G	CMC	CMC_SVA_cis	ENSG00000197061	A	NA	1	0.009	A	+	6	26127271	HIST1H4C	1
6:26128618:A:G	CMC	CMC_SVA_cis	ENSG00000158406	G	NA	1	0.009	A	-	6	26128618	HIST1H4H	1
6:26128618:A:G	CMC	CMC_SVA_cis	ENSG00000111801	A	NA	1	0.049	A	+	6	26128618	BTN3A3	1
6:26128618:A:G	CMC	CMC_SVA_cis	ENSG00000124529	A	NA	1	0.009	A	+	6	26128618	HIST1H4B	1
6:26128618:A:G	CMC	CMC_SVA_cis	ENSG00000137259	A	NA	1	0.009	A	+	6	26128618	HIST1H2AB	1
6:26128618:A:G	CMC	CMC_SVA_cis	ENSG00000180596	A	NA	1	0.009	A	+	6	26128618	HIST1H2BC	1
6:26128618:A:G	CMC	CMC_SVA_cis	ENSG00000187837	A	NA	1	0.009	A	+	6	26128618	HIST1H1C	1
6:26128618:A:G	CMC	CMC_SVA_cis	ENSG00000197061	A	NA	1	0.009	A	+	6	26128618	HIST1H4C	1
6:26139741:C:T	CMC	CMC_SVA_cis	ENSG00000111801	T	NA	1	0.049	T	+	6	26139741	BTN3A3	1
6:26139741:C:T	CMC	CMC_SVA_cis	ENSG00000124529	T	NA	1	0.009	T	+	6	26139741	HIST1H4B	1
6:26139741:C:T	CMC	CMC_SVA_cis	ENSG00000137259	T	NA	1	0.009	T	+	6	26139741	HIST1H2AB	1
6:26139741:C:T	CMC	CMC_SVA_cis	ENSG00000180596	T	NA	1	0.009	T	+	6	26139741	HIST1H2BC	1
6:26139741:C:T	CMC	CMC_SVA_cis	ENSG00000187837	T	NA	1	0.009	T	+	6	26139741	HIST1H1C	1
6:26139741:C:T	CMC	CMC_SVA_cis	ENSG00000197061	T	NA	1	0.009	T	+	6	26139741	HIST1H4C	1
6:26139741:C:T	CMC	CMC_SVA_cis	ENSG00000198327	T	NA	1	0.049	T	+	6	26139741	HIST1H4F	1
6:26139741:C:T	CMC	CMC_SVA_cis	ENSG00000158406	C	NA	1	0.009	T	-	6	26139741	HIST1H4H	1
8:30287906:A:G	CMC	CMC_SVA_cis	ENSG00000157110	A	NA	1	0.009	A	+	8	30287906	RBPMS	1
8:30296358:C:T	CMC	CMC_SVA_cis	ENSG00000157110	C	NA	1	0.009	C	+	8	30296358	RBPMS	1
8:30298077:C:G	CMC	CMC_SVA_cis	ENSG00000157110	C	NA	1	0.009	C	+	8	30298077	RBPMS	1
8:30298935:C:G	CMC	CMC_SVA_cis	ENSG00000157110	C	NA	1	0.009	C	+	8	30298935	RBPMS	1
8:30299710:G:T	CMC	CMC_SVA_cis	ENSG00000157110	G	NA	1	0.009	G	+	8	30299710	RBPMS	1
8:30300275:C:T	CMC	CMC_SVA_cis	ENSG00000157110	C	NA	1	0.009	C	+	8	30300275	RBPMS	1
8:30300766:C:T	CMC	CMC_SVA_cis	ENSG00000157110	C	NA	1	0.009	C	+	8	30300766	RBPMS	1
8:30300879:C:T	CMC	CMC_SVA_cis	ENSG00000157110	T	NA	1	0.009	T	+	8	30300879	RBPMS	1
8:30301103:G:GT	CMC	CMC_SVA_cis	ENSG00000157110	G	NA	1	0.009	NA	NA	8	30301103	RBPMS	1
8:30301218:C:T	CMC	CMC_SVA_cis	ENSG00000157110	T	NA	1	0.009	T	+	8	30301218	RBPMS	1
8:30301499:A:G	CMC	CMC_SVA_cis	ENSG00000157110	A	NA	1	0.009	A	+	8	30301499	RBPMS	1
8:30302547:G:T	CMC	CMC_SVA_cis	ENSG00000157110	G	NA	1	0.009	G	+	8	30302547	RBPMS	1
8:30302799:A:G	CMC	CMC_SVA_cis	ENSG00000157110	G	NA	1	0.009	G	+	8	30302799	RBPMS	1
8:30304170:A:G	CMC	CMC_SVA_cis	ENSG00000157110	A	NA	1	0.009	A	+	8	30304170	RBPMS	1
8:30304410:A:G	CMC	CMC_SVA_cis	ENSG00000157110	A	NA	1	0.009	A	+	8	30304410	RBPMS	1
8:30304498:C:T	CMC	CMC_SVA_cis	ENSG00000157110	C	NA	1	0.009	C	+	8	30304498	RBPMS	1
8:30304691:A:G	CMC	CMC_SVA_cis	ENSG00000157110	G	NA	1	0.009	G	+	8	30304691	RBPMS	1
8:30306719:C:T	CMC	CMC_SVA_cis	ENSG00000157110	T	NA	1	0.009	T	+	8	30306719	RBPMS	1
8:30307148:A:G	CMC	CMC_SVA_cis	ENSG00000157110	A	NA	1	0.009	A	+	8	30307148	RBPMS	1
8:30307443:C:G	CMC	CMC_SVA_cis	ENSG00000157110	C	NA	1	0.009	C	+	8	30307443	RBPMS	1
8:30307511:C:G	CMC	CMC_SVA_cis	ENSG00000157110	C	NA	1	0.009	C	+	8	30307511	RBPMS	1
8:30307615:G:T	CMC	CMC_SVA_cis	ENSG00000157110	G	NA	1	0.009	G	+	8	30307615	RBPMS	1
8:30307726:C:T	CMC	CMC_SVA_cis	ENSG00000157110	T	NA	1	0.009	T	+	8	30307726	RBPMS	1
8:30308206:A:G	CMC	CMC_SVA_cis	ENSG00000157110	A	NA	1	0.009	A	+	8	30308206	RBPMS	1
8:30308213:C:G	CMC	CMC_SVA_cis	ENSG00000157110	G	NA	1	0.009	G	+	8	30308213	RBPMS	1
8:30308544:A:G	CMC	CMC_SVA_cis	ENSG00000157110	A	NA	1	0.009	A	+	8	30308544	RBPMS	1
8:30308774:C:T	CMC	CMC_SVA_cis	ENSG00000157110	C	NA	1	0.009	C	+	8	30308774	RBPMS	1
8:30308886:C:G	CMC	CMC_SVA_cis	ENSG00000157110	G	NA	1	0.009	G	+	8	30308886	RBPMS	1
8:30309947:C:T	CMC	CMC_SVA_cis	ENSG00000157110	T	NA	1	0.009	T	+	8	30309947	RBPMS	1
8:30310481:C:T	CMC	CMC_SVA_cis	ENSG00000157110	C	NA	1	0.009	C	+	8	30310481	RBPMS	1
8:30310552:A:G	CMC	CMC_SVA_cis	ENSG00000157110	G	NA	1	0.009	G	+	8	30310552	RBPMS	1
8:30311614:A:C	CMC	CMC_SVA_cis	ENSG00000157110	A	NA	1	0.009	A	+	8	30311614	RBPMS	1
8:30311662:A:G	CMC	CMC_SVA_cis	ENSG00000157110	G	NA	1	0.009	G	+	8	30311662	RBPMS	1
8:30313400:C:T	CMC	CMC_SVA_cis	ENSG00000157110	C	NA	1	0.009	C	+	8	30313400	RBPMS	1
8:30313681:G:T	CMC	CMC_SVA_cis	ENSG00000157110	G	NA	1	0.009	G	+	8	30313681	RBPMS	1
8:30315040:A:G	CMC	CMC_SVA_cis	ENSG00000157110	G	NA	1	0.009	G	+	8	30315040	RBPMS	1
8:30315455:C:T	CMC	CMC_SVA_cis	ENSG00000157110	T	NA	1	0.009	T	+	8	30315455	RBPMS	1
8:30316061:A:G	CMC	CMC_SVA_cis	ENSG00000157110	G	NA	1	0.009	G	+	8	30316061	RBPMS	1
8:30318345:C:G	CMC	CMC_SVA_cis	ENSG00000157110	G	NA	1	0.009	G	+	8	30318345	RBPMS	1
8:30319299:A:G	CMC	CMC_SVA_cis	ENSG00000157110	G	NA	1	0.009	G	+	8	30319299	RBPMS	1
8:30322256:C:T	CMC	CMC_SVA_cis	ENSG00000157110	C	NA	1	0.009	C	+	8	30322256	RBPMS	1
8:30323488:C:T	CMC	CMC_SVA_cis	ENSG00000157110	T	NA	1	0.009	T	+	8	30323488	RBPMS	1
8:30326612:A:G	CMC	CMC_SVA_cis	ENSG00000157110	A	NA	1	0.009	A	+	8	30326612	RBPMS	1
8:30328010:A:G	CMC	CMC_SVA_cis	ENSG00000157110	G	NA	1	0.009	G	+	8	30328010	RBPMS	1
8:30331968:A:G	CMC	CMC_SVA_cis	ENSG00000157110	G	NA	1	0.009	G	+	8	30331968	RBPMS	1
8:30333505:A:G	CMC	CMC_SVA_cis	ENSG00000157110	G	NA	1	0.009	G	+	8	30333505	RBPMS	1
8:30334511:C:T	CMC	CMC_SVA_cis	ENSG00000157110	T	NA	1	0.009	T	+	8	30334511	RBPMS	1
8:30340447:C:G	CMC	CMC_SVA_cis	ENSG00000157110	C	NA	1	0.009	C	+	8	30340447	RBPMS	1
8:30344761:A:AC	CMC	CMC_SVA_cis	ENSG00000157110	AC	NA	1	0.009	NA	NA	8	30344761	RBPMS	1
8:30345073:G:GA	CMC	CMC_SVA_cis	ENSG00000157110	GA	NA	1	0.009	NA	NA	8	30345073	RBPMS	1
8:30347278:A:T	CMC	CMC_SVA_cis	ENSG00000157110	A	NA	1	0.009	A	+	8	30347278	RBPMS	1
8:30348323:A:C	CMC	CMC_SVA_cis	ENSG00000157110	A	NA	1	0.009	A	+	8	30348323	RBPMS	1
8:30350230:A:C	CMC	CMC_SVA_cis	ENSG00000157110	A	NA	1	0.009	A	+	8	30350230	RBPMS	1
8:30351979:C:CAATG	CMC	CMC_SVA_cis	ENSG00000157110	CAATG	NA	1	0.009	NA	NA	8	30351979	RBPMS	1
8:30360458:G:GC	CMC	CMC_SVA_cis	ENSG00000157110	GC	NA	1	0.009	NA	NA	8	30360458	RBPMS	1
8:30367601:C:T	CMC	CMC_SVA_cis	ENSG00000157110	C	NA	1	0.009	C	+	8	30367601	RBPMS	1
8:30368430:A:C	CMC	CMC_SVA_cis	ENSG00000157110	C	NA	1	0.009	C	+	8	30368430	RBPMS	1
8:30368468:G:T	CMC	CMC_SVA_cis	ENSG00000157110	G	NA	1	0.009	G	+	8	30368468	RBPMS	1
8:30369154:A:G	CMC	CMC_SVA_cis	ENSG00000157110	G	NA	1	0.009	NA	NA	8	30369154	RBPMS	1
8:30370745:C:G	CMC	CMC_SVA_cis	ENSG00000157110	G	NA	1	0.009	G	+	8	30370745	RBPMS	1
8:30371632:C:G	CMC	CMC_SVA_cis	ENSG00000157110	G	NA	1	0.009	G	+	8	30371632	RBPMS	1
8:30371938:A:T	CMC	CMC_SVA_cis	ENSG00000157110	T	NA	1	0.009	T	+	8	30371938	RBPMS	1
8:30373835:A:G	CMC	CMC_SVA_cis	ENSG00000157110	G	NA	1	0.009	G	+	8	30373835	RBPMS	1
8:30373912:G:GA	CMC	CMC_SVA_cis	ENSG00000157110	G	NA	1	0.009	NA	NA	8	30373912	RBPMS	1
8:30374385:C:T	CMC	CMC_SVA_cis	ENSG00000157110	C	NA	1	0.009	NA	NA	8	30374385	RBPMS	1
8:30375586:C:T	CMC	CMC_SVA_cis	ENSG00000157110	T	NA	1	0.009	T	+	8	30375586	RBPMS	1
8:30377258:C:T	CMC	CMC_SVA_cis	ENSG00000157110	C	NA	1	0.009	C	+	8	30377258	RBPMS	1
8:30377380:A:G	CMC	CMC_SVA_cis	ENSG00000157110	G	NA	1	0.009	G	+	8	30377380	RBPMS	1
8:30379224:C:CT	CMC	CMC_SVA_cis	ENSG00000157110	CT	NA	1	0.009	NA	NA	8	30379224	RBPMS	1
8:30379468:C:G	CMC	CMC_SVA_cis	ENSG00000157110	G	NA	1	0.009	G	+	8	30379468	RBPMS	1
8:30379693:A:G	CMC	CMC_SVA_cis	ENSG00000157110	A	NA	1	0.009	A	+	8	30379693	RBPMS	1
8:30381338:C:G	CMC	CMC_SVA_cis	ENSG00000157110	G	NA	1	0.009	G	+	8	30381338	RBPMS	1
8:30381731:C:T	CMC	CMC_SVA_cis	ENSG00000157110	C	NA	1	0.009	C	+	8	30381731	RBPMS	1
8:30381872:A:G	CMC	CMC_SVA_cis	ENSG00000157110	A	NA	1	0.009	A	+	8	30381872	RBPMS	1
8:30382325:A:G	CMC	CMC_SVA_cis	ENSG00000157110	G	NA	1	0.009	G	+	8	30382325	RBPMS	1
8:30384436:G:T	CMC	CMC_SVA_cis	ENSG00000157110	T	NA	1	0.009	T	+	8	30384436	RBPMS	1
8:30385854:C:T	CMC	CMC_SVA_cis	ENSG00000157110	C	NA	1	0.009	C	+	8	30385854	RBPMS	1
8:30386912:A:G	CMC	CMC_SVA_cis	ENSG00000157110	G	NA	1	0.009	G	+	8	30386912	RBPMS	1
8:30390863:C:T	CMC	CMC_SVA_cis	ENSG00000157110	T	NA	1	0.009	T	+	8	30390863	RBPMS	1
8:30391137:A:G	CMC	CMC_SVA_cis	ENSG00000157110	G	NA	1	0.009	G	+	8	30391137	RBPMS	1
8:30392824:C:T	CMC	CMC_SVA_cis	ENSG00000157110	C	NA	1	0.009	C	+	8	30392824	RBPMS	1
8:30397935:A:G	CMC	CMC_SVA_cis	ENSG00000157110	G	NA	1	0.009	G	+	8	30397935	RBPMS	1
8:30408241:C:T	CMC	CMC_SVA_cis	ENSG00000157110	C	NA	1	0.009	C	+	8	30408241	RBPMS	1
8:30408681:C:T	CMC	CMC_SVA_cis	ENSG00000157110	T	NA	1	0.009	T	+	8	30408681	RBPMS	1
8:30408698:T:TGA	CMC	CMC_SVA_cis	ENSG00000157110	TGA	NA	1	0.009	NA	NA	8	30408698	RBPMS	1
8:30409237:C:T	CMC	CMC_SVA_cis	ENSG00000157110	C	NA	1	0.009	C	+	8	30409237	RBPMS	1
8:30410265:C:T	CMC	CMC_SVA_cis	ENSG00000157110	T	NA	1	0.009	T	+	8	30410265	RBPMS	1
8:30410795:C:T	CMC	CMC_SVA_cis	ENSG00000157110	C	NA	1	0.009	C	+	8	30410795	RBPMS	1
8:30417971:A:G	CMC	CMC_SVA_cis	ENSG00000157110	G	NA	1	0.009	G	+	8	30417971	RBPMS	1
8:30419804:C:T	CMC	CMC_SVA_cis	ENSG00000157110	C	NA	1	0.009	C	+	8	30419804	RBPMS	1
8:30420597:C:T	CMC	CMC_SVA_cis	ENSG00000157110	C	NA	1	0.009	C	+	8	30420597	RBPMS	1
8:30423886:C:CAG	CMC	CMC_SVA_cis	ENSG00000157110	CAG	NA	1	0.009	NA	NA	8	30423886	RBPMS	1
8:30424915:A:G	CMC	CMC_SVA_cis	ENSG00000157110	G	NA	1	0.009	G	+	8	30424915	RBPMS	1
8:30425905:A:G	CMC	CMC_SVA_cis	ENSG00000157110	G	NA	1	0.009	G	+	8	30425905	RBPMS	1
8:30430667:G:GA	CMC	CMC_SVA_cis	ENSG00000157110	GA	NA	1	0.009	NA	NA	8	30430667	RBPMS	1
8:30433577:C:T	CMC	CMC_SVA_cis	ENSG00000157110	C	NA	1	0.009	C	+	8	30433577	RBPMS	1
8:30434334:A:G	CMC	CMC_SVA_cis	ENSG00000157110	A	NA	1	0.009	A	+	8	30434334	RBPMS	1
8:30434903:G:T	CMC	CMC_SVA_cis	ENSG00000157110	G	NA	1	0.009	G	+	8	30434903	RBPMS	1
8:30435280:C:T	CMC	CMC_SVA_cis	ENSG00000157110	C	NA	1	0.009	C	+	8	30435280	RBPMS	1
8:30435373:A:G	CMC	CMC_SVA_cis	ENSG00000157110	G	NA	1	0.009	G	+	8	30435373	RBPMS	1
8:30437008:A:C	CMC	CMC_SVA_cis	ENSG00000157110	C	NA	1	0.009	C	+	8	30437008	RBPMS	1
8:30438996:C:T	CMC	CMC_SVA_cis	ENSG00000157110	C	NA	1	0.009	C	+	8	30438996	RBPMS	1
8:30439792:C:T	CMC	CMC_SVA_cis	ENSG00000157110	C	NA	1	0.009	C	+	8	30439792	RBPMS	1
8:30440804:C:T	CMC	CMC_SVA_cis	ENSG00000157110	T	NA	1	0.009	T	+	8	30440804	RBPMS	1
8:30442010:C:T	CMC	CMC_SVA_cis	ENSG00000157110	T	NA	1	0.009	T	+	8	30442010	RBPMS	1
8:30443877:A:G	CMC	CMC_SVA_cis	ENSG00000157110	A	NA	1	0.009	A	+	8	30443877	RBPMS	1
8:30447818:C:G	CMC	CMC_SVA_cis	ENSG00000157110	G	NA	1	0.009	G	+	8	30447818	RBPMS	1
8:30452506:C:T	CMC	CMC_SVA_cis	ENSG00000157110	C	NA	1	0.009	C	+	8	30452506	RBPMS	1
8:30454132:C:G	CMC	CMC_SVA_cis	ENSG00000157110	G	NA	1	0.009	NA	NA	8	30454132	RBPMS	1
8:30458645:A:G	CMC	CMC_SVA_cis	ENSG00000157110	G	NA	1	0.009	G	+	8	30458645	RBPMS	1
8:30463741:A:G	CMC	CMC_SVA_cis	ENSG00000157110	G	NA	1	0.009	G	+	8	30463741	RBPMS	1
8:30464792:A:T	CMC	CMC_SVA_cis	ENSG00000157110	A	NA	1	0.009	A	+	8	30464792	RBPMS	1
8:30466867:T:TA	CMC	CMC_SVA_cis	ENSG00000157110	T	NA	1	0.009	NA	NA	8	30466867	RBPMS	1
8:30470106:C:T	CMC	CMC_SVA_cis	ENSG00000157110	C	NA	1	0.009	C	+	8	30470106	RBPMS	1
8:30471153:A:G	CMC	CMC_SVA_cis	ENSG00000157110	A	NA	1	0.009	A	+	8	30471153	RBPMS	1
8:30471443:C:T	CMC	CMC_SVA_cis	ENSG00000157110	T	NA	1	0.009	T	+	8	30471443	RBPMS	1
8:30475589:A:G	CMC	CMC_SVA_cis	ENSG00000157110	G	NA	1	0.009	G	+	8	30475589	RBPMS	1
8:30477140:A:G	CMC	CMC_SVA_cis	ENSG00000157110	G	NA	1	0.009	G	+	8	30477140	RBPMS	1
8:30478231:C:CAGTA	CMC	CMC_SVA_cis	ENSG00000157110	C	NA	1	0.009	NA	NA	8	30478231	RBPMS	1
8:30479648:A:AC	CMC	CMC_SVA_cis	ENSG00000157110	AC	NA	1	0.009	NA	NA	8	30479648	RBPMS	1
8:30479951:A:G	CMC	CMC_SVA_cis	ENSG00000157110	G	NA	1	0.009	G	+	8	30479951	RBPMS	1
8:30480591:C:T	CMC	CMC_SVA_cis	ENSG00000157110	T	NA	1	0.009	T	+	8	30480591	RBPMS	1
8:30482357:A:G	CMC	CMC_SVA_cis	ENSG00000157110	A	NA	1	0.009	NA	NA	8	30482357	RBPMS	1
8:30486404:C:T	CMC	CMC_SVA_cis	ENSG00000157110	C	NA	1	0.009	C	+	8	30486404	RBPMS	1
8:30488157:A:G	CMC	CMC_SVA_cis	ENSG00000157110	G	NA	1	0.009	G	+	8	30488157	RBPMS	1
8:30488227:A:C	CMC	CMC_SVA_cis	ENSG00000157110	C	NA	1	0.009	C	+	8	30488227	RBPMS	1
8:30488370:A:C	CMC	CMC_SVA_cis	ENSG00000157110	A	NA	1	0.009	A	+	8	30488370	RBPMS	1
8:30488846:A:G	CMC	CMC_SVA_cis	ENSG00000157110	G	NA	1	0.009	G	+	8	30488846	RBPMS	1
8:30495025:A:AATTTTATTTTATTT	CMC	CMC_SVA_cis	ENSG00000157110	A	NA	1	0.009	NA	NA	8	30495025	RBPMS	1
8:30498859:C:T	CMC	CMC_SVA_cis	ENSG00000157110	C	NA	1	0.009	C	+	8	30498859	RBPMS	1
8:30500183:A:G	CMC	CMC_SVA_cis	ENSG00000157110	A	NA	1	0.009	A	+	8	30500183	RBPMS	1
8:30503194:C:T	CMC	CMC_SVA_cis	ENSG00000157110	T	NA	1	0.009	T	+	8	30503194	RBPMS	1
8:30503255:A:G	CMC	CMC_SVA_cis	ENSG00000157110	G	NA	1	0.009	G	+	8	30503255	RBPMS	1
8:30503582:A:G	CMC	CMC_SVA_cis	ENSG00000157110	A	NA	1	0.009	A	+	8	30503582	RBPMS	1
8:30504035:C:T	CMC	CMC_SVA_cis	ENSG00000157110	T	NA	1	0.009	T	+	8	30504035	RBPMS	1
8:30506402:A:G	CMC	CMC_SVA_cis	ENSG00000157110	G	NA	1	0.009	G	+	8	30506402	RBPMS	1
8:30507930:G:T	CMC	CMC_SVA_cis	ENSG00000157110	G	NA	1	0.009	G	+	8	30507930	RBPMS	1
8:30508227:A:T	CMC	CMC_SVA_cis	ENSG00000157110	A	NA	1	0.009	A	+	8	30508227	RBPMS	1
8:30508402:A:G	CMC	CMC_SVA_cis	ENSG00000157110	G	NA	1	0.009	G	+	8	30508402	RBPMS	1
8:30510427:C:T	CMC	CMC_SVA_cis	ENSG00000157110	T	NA	1	0.009	T	+	8	30510427	RBPMS	1
8:30512943:A:ATGAATT	CMC	CMC_SVA_cis	ENSG00000157110	ATGAATT	NA	1	0.009	NA	NA	8	30512943	RBPMS	1
8:30513391:A:G	CMC	CMC_SVA_cis	ENSG00000157110	A	NA	1	0.009	A	+	8	30513391	RBPMS	1
8:30514107:C:G	CMC	CMC_SVA_cis	ENSG00000157110	G	NA	1	0.009	G	+	8	30514107	RBPMS	1
8:30516037:G:T	CMC	CMC_SVA_cis	ENSG00000157110	G	NA	1	0.009	G	+	8	30516037	RBPMS	1
8:30517921:A:G	CMC	CMC_SVA_cis	ENSG00000157110	G	NA	1	0.009	G	+	8	30517921	RBPMS	1
8:30519752:C:T	CMC	CMC_SVA_cis	ENSG00000157110	C	NA	1	0.009	C	+	8	30519752	RBPMS	1
8:30521310:A:G	CMC	CMC_SVA_cis	ENSG00000157110	G	NA	1	0.009	G	+	8	30521310	RBPMS	1
8:30522945:C:G	CMC	CMC_SVA_cis	ENSG00000157110	G	NA	1	0.009	G	+	8	30522945	RBPMS	1
10:95973747:C:T	CMC	CMC_SVA_cis	ENSG00000119969	T	NA	1	0.049	T	+	10	95973747	HELLS	1
10:95973747:C:T	CMC	CMC_SVA_cis	ENSG00000173145	T	NA	1	0.049	T	+	10	95973747	NOC3L	1
10:95974208:C:T	CMC	CMC_SVA_cis	ENSG00000173145	C	NA	1	0.049	C	+	10	95974208	NOC3L	1
10:95977011:A:G	CMC	CMC_SVA_cis	ENSG00000173145	A	NA	1	0.009	A	+	10	95977011	NOC3L	1
10:95977775:A:G	CMC	CMC_SVA_cis	ENSG00000173145	G	NA	1	0.049	G	+	10	95977775	NOC3L	1
10:95978581:A:G	CMC	CMC_SVA_cis	ENSG00000173145	G	NA	1	0.049	G	+	10	95978581	NOC3L	1
10:95979526:A:G	CMC	CMC_SVA_cis	ENSG00000173145	G	NA	1	0.049	G	+	10	95979526	NOC3L	1
10:95982015:A:G	CMC	CMC_SVA_cis	ENSG00000173145	G	NA	1	0.009	G	+	10	95982015	NOC3L	1
10:95982405:C:T	CMC	CMC_SVA_cis	ENSG00000173145	C	NA	1	0.049	C	+	10	95982405	NOC3L	1
10:95983310:A:G	CMC	CMC_SVA_cis	ENSG00000173145	G	NA	1	0.049	G	+	10	95983310	NOC3L	1
10:95985995:A:G	CMC	CMC_SVA_cis	ENSG00000119969	A	NA	1	0.049	A	+	10	95985995	HELLS	1
10:95985995:A:G	CMC	CMC_SVA_cis	ENSG00000173145	A	NA	1	0.009	A	+	10	95985995	NOC3L	1
10:95986636:A:G	CMC	CMC_SVA_cis	ENSG00000173145	G	NA	1	0.049	G	+	10	95986636	NOC3L	1
10:95987313:C:T	CMC	CMC_SVA_cis	ENSG00000119969	T	NA	1	0.049	T	+	10	95987313	HELLS	1
10:95987313:C:T	CMC	CMC_SVA_cis	ENSG00000173145	T	NA	1	0.049	T	+	10	95987313	NOC3L	1
10:95988936:A:C	CMC	CMC_SVA_cis	ENSG00000119969	C	NA	1	0.049	C	+	10	95988936	HELLS	1
10:95988936:A:C	CMC	CMC_SVA_cis	ENSG00000173145	C	NA	1	0.049	C	+	10	95988936	NOC3L	1
10:95991336:C:T	CMC	CMC_SVA_cis	ENSG00000173145	C	NA	1	0.049	C	+	10	95991336	NOC3L	1
10:95991458:A:G	CMC	CMC_SVA_cis	ENSG00000173145	A	NA	1	0.049	A	+	10	95991458	NOC3L	1
10:96000282:A:G	CMC	CMC_SVA_cis	ENSG00000173145	A	NA	1	0.009	A	+	10	96000282	NOC3L	1
10:96005466:A:T	CMC	CMC_SVA_cis	ENSG00000173145	A	NA	1	0.009	A	+	10	96005466	NOC3L	1
10:96011865:G:T	CMC	CMC_SVA_cis	ENSG00000173145	G	NA	1	0.009	G	+	10	96011865	NOC3L	1
10:96013705:A:G	CMC	CMC_SVA_cis	ENSG00000119969	A	NA	1	0.049	A	+	10	96013705	HELLS	1
10:96013705:A:G	CMC	CMC_SVA_cis	ENSG00000138193	A	NA	1	0.049	A	+	10	96013705	PLCE1	1
10:96013705:A:G	CMC	CMC_SVA_cis	ENSG00000173145	A	NA	1	0.009	A	+	10	96013705	NOC3L	1
10:96032168:A:G	CMC	CMC_SVA_cis	ENSG00000119969	A	NA	1	0.049	A	+	10	96032168	HELLS	1
10:96032168:A:G	CMC	CMC_SVA_cis	ENSG00000138193	A	NA	1	0.049	A	+	10	96032168	PLCE1	1
10:96032168:A:G	CMC	CMC_SVA_cis	ENSG00000173145	A	NA	1	0.009	A	+	10	96032168	NOC3L	1
10:96044734:A:C	CMC	CMC_SVA_cis	ENSG00000119969	C	NA	1	0.049	C	+	10	96044734	HELLS	1
10:96044734:A:C	CMC	CMC_SVA_cis	ENSG00000173145	C	NA	1	0.009	C	+	10	96044734	NOC3L	1
10:96072729:A:ATGAG	CMC	CMC_SVA_cis	ENSG00000119969	ATGAG	NA	1	0.049	NA	NA	10	96072729	HELLS	1
10:96072729:A:ATGAG	CMC	CMC_SVA_cis	ENSG00000138193	ATGAG	NA	1	0.049	NA	NA	10	96072729	PLCE1	1
10:96072729:A:ATGAG	CMC	CMC_SVA_cis	ENSG00000173145	ATGAG	NA	1	0.009	NA	NA	10	96072729	NOC3L	1
10:96143498:A:G	CMC	CMC_SVA_cis	ENSG00000173145	A	NA	1	0.009	A	+	10	96143498	NOC3L	1
10:96145095:C:T	CMC	CMC_SVA_cis	ENSG00000173145	T	NA	1	0.009	T	+	10	96145095	NOC3L	1
10:96149846:A:G	CMC	CMC_SVA_cis	ENSG00000173145	A	NA	1	0.009	A	+	10	96149846	NOC3L	1
10:96173304:C:T	CMC	CMC_SVA_cis	ENSG00000173145	T	NA	1	0.009	T	+	10	96173304	NOC3L	1
10:96184641:C:T	CMC	CMC_SVA_cis	ENSG00000173145	T	NA	1	0.009	T	+	10	96184641	NOC3L	1
10:96201820:C:T	CMC	CMC_SVA_cis	ENSG00000173145	T	NA	1	0.009	T	+	10	96201820	NOC3L	1
10:96206320:A:AT	CMC	CMC_SVA_cis	ENSG00000173145	A	NA	1	0.009	NA	NA	10	96206320	NOC3L	1
10:96221485:C:CA	CMC	CMC_SVA_cis	ENSG00000119969	CA	NA	1	0.049	NA	NA	10	96221485	HELLS	1
10:96227408:A:C	CMC	CMC_SVA_cis	ENSG00000119969	C	NA	1	0.009	NA	NA	10	96227408	HELLS	1
10:96236191:C:G	CMC	CMC_SVA_cis	ENSG00000173145	C	NA	1	0.009	C	+	10	96236191	NOC3L	1
10:96243700:A:AT	CMC	CMC_SVA_cis	ENSG00000173145	A	NA	1	0.009	NA	NA	10	96243700	NOC3L	1
10:96245333:A:C	CMC	CMC_SVA_cis	ENSG00000173145	A	NA	1	0.009	NA	NA	10	96245333	NOC3L	1
10:96258547:A:G	CMC	CMC_SVA_cis	ENSG00000173145	G	NA	1	0.009	G	+	10	96258547	NOC3L	1
10:96261549:C:T	CMC	CMC_SVA_cis	ENSG00000173145	T	NA	1	0.009	T	+	10	96261549	NOC3L	1
10:96264077:C:T	CMC	CMC_SVA_cis	ENSG00000173145	C	NA	1	0.009	C	+	10	96264077	NOC3L	1
10:96267404:C:T	CMC	CMC_SVA_cis	ENSG00000119969	T	NA	1	0.009	NA	NA	10	96267404	HELLS	1
10:96267414:A:C	CMC	CMC_SVA_cis	ENSG00000119969	A	NA	1	0.009	NA	NA	10	96267414	HELLS	1
10:96279462:A:G	CMC	CMC_SVA_cis	ENSG00000173145	G	NA	1	0.009	G	+	10	96279462	NOC3L	1
10:96280248:C:T	CMC	CMC_SVA_cis	ENSG00000173145	T	NA	1	0.009	T	+	10	96280248	NOC3L	1
10:96291516:G:T	CMC	CMC_SVA_cis	ENSG00000173145	G	NA	1	0.009	NA	NA	10	96291516	NOC3L	1
10:96292988:A:T	CMC	CMC_SVA_cis	ENSG00000173145	A	NA	1	0.009	A	+	10	96292988	NOC3L	1
10:96293504:A:G	CMC	CMC_SVA_cis	ENSG00000173145	G	NA	1	0.009	G	+	10	96293504	NOC3L	1
10:96306509:C:T	CMC	CMC_SVA_cis	ENSG00000173145	C	NA	1	0.009	C	+	10	96306509	NOC3L	1
10:96321923:G:T	CMC	CMC_SVA_cis	ENSG00000173145	T	NA	1	0.009	T	+	10	96321923	NOC3L	1
10:96324946:C:T	CMC	CMC_SVA_cis	ENSG00000173145	C	NA	1	0.009	C	+	10	96324946	NOC3L	1
10:96327496:C:G	CMC	CMC_SVA_cis	ENSG00000173145	G	NA	1	0.009	G	+	10	96327496	NOC3L	1
10:96327686:G:T	CMC	CMC_SVA_cis	ENSG00000173145	T	NA	1	0.009	NA	NA	10	96327686	NOC3L	1
10:96345888:A:AT	CMC	CMC_SVA_cis	ENSG00000173145	AT	NA	1	0.009	NA	NA	10	96345888	NOC3L	1
10:96369266:C:T	CMC	CMC_SVA_cis	ENSG00000173145	T	NA	1	0.009	T	+	10	96369266	NOC3L	1
10:96370853:G:T	CMC	CMC_SVA_cis	ENSG00000173145	G	NA	1	0.009	G	+	10	96370853	NOC3L	1
10:96386206:C:T	CMC	CMC_SVA_cis	ENSG00000119969	C	NA	1	0.049	T	-	10	96386206	HELLS	1
10:96387079:A:G	CMC	CMC_SVA_cis	ENSG00000119969	G	NA	1	0.049	G	+	10	96387079	HELLS	1
10:96395888:G:T	CMC	CMC_SVA_cis	ENSG00000173145	T	NA	1	0.049	T	+	10	96395888	NOC3L	1
10:96398333:C:T	CMC	CMC_SVA_cis	ENSG00000119969	C	NA	1	0.049	T	-	10	96398333	HELLS	1
10:96400052:A:G	CMC	CMC_SVA_cis	ENSG00000119969	A	NA	1	0.049	A	+	10	96400052	HELLS	1
10:96405329:C:T	CMC	CMC_SVA_cis	ENSG00000119969	T	NA	1	0.049	C	-	10	96405329	HELLS	1
10:96406595:G:T	CMC	CMC_SVA_cis	ENSG00000119969	T	NA	1	0.049	G	-	10	96406595	HELLS	1
10:96407511:C:T	CMC	CMC_SVA_cis	ENSG00000119969	T	NA	1	0.049	T	+	10	96407511	HELLS	1
10:96407978:A:G	CMC	CMC_SVA_cis	ENSG00000119969	A	NA	1	0.049	G	-	10	96407978	HELLS	1
10:96408005:C:T	CMC	CMC_SVA_cis	ENSG00000119969	C	NA	1	0.049	T	-	10	96408005	HELLS	1
10:96409163:A:G	CMC	CMC_SVA_cis	ENSG00000173145	G	NA	1	0.009	G	+	10	96409163	NOC3L	1
10:96418806:C:T	CMC	CMC_SVA_cis	ENSG00000119969	T	NA	1	0.049	NA	NA	10	96418806	HELLS	1
10:96418841:A:G	CMC	CMC_SVA_cis	ENSG00000173145	A	NA	1	0.009	A	+	10	96418841	NOC3L	1
10:96419287:C:T	CMC	CMC_SVA_cis	ENSG00000119969	C	NA	1	0.049	NA	NA	10	96419287	HELLS	1
10:96420339:G:T	CMC	CMC_SVA_cis	ENSG00000119969	T	NA	1	0.049	NA	NA	10	96420339	HELLS	1
10:96421416:A:G	CMC	CMC_SVA_cis	ENSG00000119969	G	NA	1	0.049	A	-	10	96421416	HELLS	1
10:96422065:C:T	CMC	CMC_SVA_cis	ENSG00000119969	T	NA	1	0.049	T	+	10	96422065	HELLS	1
10:96423125:C:T	CMC	CMC_SVA_cis	ENSG00000173145	T	NA	1	0.009	T	+	10	96423125	NOC3L	1
10:96423405:C:T	CMC	CMC_SVA_cis	ENSG00000119969	T	NA	1	0.049	C	-	10	96423405	HELLS	1
10:96429971:C:T	CMC	CMC_SVA_cis	ENSG00000119969	T	NA	1	0.049	C	-	10	96429971	HELLS	1
10:96432689:A:G	CMC	CMC_SVA_cis	ENSG00000119969	G	NA	1	0.049	A	-	10	96432689	HELLS	1
10:96434823:C:T	CMC	CMC_SVA_cis	ENSG00000119969	C	NA	1	0.049	T	-	10	96434823	HELLS	1
10:96442917:A:T	CMC	CMC_SVA_cis	ENSG00000173145	A	NA	1	0.009	A	+	10	96442917	NOC3L	1
10:96448380:C:G	CMC	CMC_SVA_cis	ENSG00000173145	G	NA	1	0.009	G	+	10	96448380	NOC3L	1
10:96449127:G:GAA	CMC	CMC_SVA_cis	ENSG00000119969	G	NA	1	0.049	NA	NA	10	96449127	HELLS	1
10:96449131:T:TG	CMC	CMC_SVA_cis	ENSG00000119969	TG	NA	1	0.049	NA	NA	10	96449131	HELLS	1
10:96451173:A:G	CMC	CMC_SVA_cis	ENSG00000119969	G	NA	1	0.049	NA	NA	10	96451173	HELLS	1
10:96451477:A:G	CMC	CMC_SVA_cis	ENSG00000173145	G	NA	1	0.049	NA	NA	10	96451477	NOC3L	1
10:96453099:A:G	CMC	CMC_SVA_cis	ENSG00000119969	G	NA	1	0.049	A	-	10	96453099	HELLS	1
10:96454156:A:G	CMC	CMC_SVA_cis	ENSG00000173145	A	NA	1	0.009	A	+	10	96454156	NOC3L	1
10:96456161:C:G	CMC	CMC_SVA_cis	ENSG00000173145	G	NA	1	0.009	G	+	10	96456161	NOC3L	1
10:96465242:C:T	CMC	CMC_SVA_cis	ENSG00000119969	T	NA	1	0.049	T	+	10	96465242	HELLS	1
10:96466342:A:C	CMC	CMC_SVA_cis	ENSG00000173145	A	NA	1	0.009	A	+	10	96466342	NOC3L	1
10:96468808:C:T	CMC	CMC_SVA_cis	ENSG00000173145	C	NA	1	0.009	C	+	10	96468808	NOC3L	1
10:96469632:C:T	CMC	CMC_SVA_cis	ENSG00000173145	T	NA	1	0.009	T	+	10	96469632	NOC3L	1
10:96469669:C:T	CMC	CMC_SVA_cis	ENSG00000173145	T	NA	1	0.009	T	+	10	96469669	NOC3L	1
10:96470954:A:C	CMC	CMC_SVA_cis	ENSG00000173145	C	NA	1	0.009	C	+	10	96470954	NOC3L	1
10:96471510:A:G	CMC	CMC_SVA_cis	ENSG00000119969	A	NA	1	0.049	G	-	10	96471510	HELLS	1
10:96475154:G:T	CMC	CMC_SVA_cis	ENSG00000173145	T	NA	1	0.009	T	+	10	96475154	NOC3L	1
10:96476401:C:G	CMC	CMC_SVA_cis	ENSG00000173145	C	NA	1	0.009	C	+	10	96476401	NOC3L	1
10:96477558:A:G	CMC	CMC_SVA_cis	ENSG00000173145	A	NA	1	0.009	A	+	10	96477558	NOC3L	1
10:96478608:A:C	CMC	CMC_SVA_cis	ENSG00000173145	A	NA	1	0.009	A	+	10	96478608	NOC3L	1
10:96481661:C:CTGT	CMC	CMC_SVA_cis	ENSG00000119969	C	NA	1	0.049	NA	NA	10	96481661	HELLS	1
10:96483532:C:CT	CMC	CMC_SVA_cis	ENSG00000119969	CT	NA	1	0.049	NA	NA	10	96483532	HELLS	1
10:96484599:A:G	CMC	CMC_SVA_cis	ENSG00000173145	A	NA	1	0.009	A	+	10	96484599	NOC3L	1
10:96486253:A:C	CMC	CMC_SVA_cis	ENSG00000119969	C	NA	1	0.049	A	-	10	96486253	HELLS	1
10:96488888:A:G	CMC	CMC_SVA_cis	ENSG00000173145	A	NA	1	0.009	A	+	10	96488888	NOC3L	1
10:96491136:C:CA	CMC	CMC_SVA_cis	ENSG00000119969	CA	NA	1	0.049	NA	NA	10	96491136	HELLS	1
10:96491772:A:T	CMC	CMC_SVA_cis	ENSG00000173145	T	NA	1	0.009	T	+	10	96491772	NOC3L	1
10:96493709:A:G	CMC	CMC_SVA_cis	ENSG00000173145	G	NA	1	0.009	G	+	10	96493709	NOC3L	1
10:96510689:A:G	CMC	CMC_SVA_cis	ENSG00000119969	A	NA	1	0.049	G	-	10	96510689	HELLS	1
10:96514614:A:G	CMC	CMC_SVA_cis	ENSG00000173145	G	NA	1	0.009	G	+	10	96514614	NOC3L	1
10:96517572:C:T	CMC	CMC_SVA_cis	ENSG00000119969	C	NA	1	0.009	NA	NA	10	96517572	HELLS	1
10:96519061:C:T	CMC	CMC_SVA_cis	ENSG00000173145	T	NA	1	0.009	T	+	10	96519061	NOC3L	1
10:96521657:C:T	CMC	CMC_SVA_cis	ENSG00000173145	T	NA	1	0.009	T	+	10	96521657	NOC3L	1
10:96522989:A:T	CMC	CMC_SVA_cis	ENSG00000173145	T	NA	1	0.009	T	+	10	96522989	NOC3L	1
10:96526109:A:G	CMC	CMC_SVA_cis	ENSG00000173145	A	NA	1	0.009	A	+	10	96526109	NOC3L	1
10:96527334:A:C	CMC	CMC_SVA_cis	ENSG00000173145	A	NA	1	0.009	A	+	10	96527334	NOC3L	1
10:96532607:C:T	CMC	CMC_SVA_cis	ENSG00000119969	C	NA	1	0.049	T	-	10	96532607	HELLS	1
10:96532688:A:G	CMC	CMC_SVA_cis	ENSG00000173145	A	NA	1	0.009	NA	NA	10	96532688	NOC3L	1
10:96536056:A:G	CMC	CMC_SVA_cis	ENSG00000119969	G	NA	1	0.049	G	+	10	96536056	HELLS	1
10:96536455:A:T	CMC	CMC_SVA_cis	ENSG00000173145	A	NA	1	0.009	A	+	10	96536455	NOC3L	1
10:96536708:C:T	CMC	CMC_SVA_cis	ENSG00000173145	T	NA	1	0.009	T	+	10	96536708	NOC3L	1
10:96537389:A:G	CMC	CMC_SVA_cis	ENSG00000119969	G	NA	1	0.049	A	-	10	96537389	HELLS	1
10:96537863:A:T	CMC	CMC_SVA_cis	ENSG00000119969	A	NA	1	0.049	A	+	10	96537863	HELLS	1
10:96542594:C:T	CMC	CMC_SVA_cis	ENSG00000119969	T	NA	1	0.049	C	-	10	96542594	HELLS	1
10:96544465:A:G	CMC	CMC_SVA_cis	ENSG00000173145	A	NA	1	0.009	A	+	10	96544465	NOC3L	1
10:96544727:C:G	CMC	CMC_SVA_cis	ENSG00000173145	G	NA	1	0.009	G	+	10	96544727	NOC3L	1
10:96545738:C:T	CMC	CMC_SVA_cis	ENSG00000173145	T	NA	1	0.009	T	+	10	96545738	NOC3L	1
10:96545972:C:T	CMC	CMC_SVA_cis	ENSG00000119969	C	NA	1	0.049	C	+	10	96545972	HELLS	1
10:96547863:G:GTTCCA	CMC	CMC_SVA_cis	ENSG00000119969	G	NA	1	0.049	NA	NA	10	96547863	HELLS	1
10:96552309:G:T	CMC	CMC_SVA_cis	ENSG00000173145	T	NA	1	0.009	T	+	10	96552309	NOC3L	1
10:96555061:G:T	CMC	CMC_SVA_cis	ENSG00000173145	G	NA	1	0.009	G	+	10	96555061	NOC3L	1
10:96555243:A:C	CMC	CMC_SVA_cis	ENSG00000173145	A	NA	1	0.009	A	+	10	96555243	NOC3L	1
10:96555589:C:G	CMC	CMC_SVA_cis	ENSG00000173145	G	NA	1	0.009	G	+	10	96555589	NOC3L	1
10:96556854:G:T	CMC	CMC_SVA_cis	ENSG00000119969	G	NA	1	0.049	G	+	10	96556854	HELLS	1
10:96558279:C:G	CMC	CMC_SVA_cis	ENSG00000173145	G	NA	1	0.009	G	+	10	96558279	NOC3L	1
10:96568926:A:G	CMC	CMC_SVA_cis	ENSG00000173145	A	NA	1	0.009	A	+	10	96568926	NOC3L	1
10:96569453:C:G	CMC	CMC_SVA_cis	ENSG00000173145	C	NA	1	0.009	C	+	10	96569453	NOC3L	1
10:96569929:A:G	CMC	CMC_SVA_cis	ENSG00000119969	A	NA	1	0.049	G	-	10	96569929	HELLS	1
10:96571358:C:G	CMC	CMC_SVA_cis	ENSG00000119969	C	NA	1	0.009	NA	NA	10	96571358	HELLS	1
10:96582156:A:C	CMC	CMC_SVA_cis	ENSG00000173145	C	NA	1	0.009	C	+	10	96582156	NOC3L	1
10:96587288:C:T	CMC	CMC_SVA_cis	ENSG00000173145	T	NA	1	0.009	NA	NA	10	96587288	NOC3L	1
10:96587547:G:T	CMC	CMC_SVA_cis	ENSG00000173145	G	NA	1	0.009	G	+	10	96587547	NOC3L	1
10:96593219:A:T	CMC	CMC_SVA_cis	ENSG00000173145	A	NA	1	0.009	A	+	10	96593219	NOC3L	1
10:96597751:A:C	CMC	CMC_SVA_cis	ENSG00000173145	C	NA	1	0.009	C	+	10	96597751	NOC3L	1
10:96598439:G:T	CMC	CMC_SVA_cis	ENSG00000119969	G	NA	1	0.049	G	+	10	96598439	HELLS	1
10:96599510:A:G	CMC	CMC_SVA_cis	ENSG00000119969	A	NA	1	0.049	G	-	10	96599510	HELLS	1
10:96601794:A:G	CMC	CMC_SVA_cis	ENSG00000119969	G	NA	1	0.049	A	-	10	96601794	HELLS	1
10:96603414:A:G	CMC	CMC_SVA_cis	ENSG00000173145	G	NA	1	0.009	G	+	10	96603414	NOC3L	1
10:96604273:C:G	CMC	CMC_SVA_cis	ENSG00000173145	G	NA	1	0.009	G	+	10	96604273	NOC3L	1
10:96608215:C:T	CMC	CMC_SVA_cis	ENSG00000173145	T	NA	1	0.009	NA	NA	10	96608215	NOC3L	1
10:96611628:C:T	CMC	CMC_SVA_cis	ENSG00000173145	C	NA	1	0.009	C	+	10	96611628	NOC3L	1
10:96612040:A:G	CMC	CMC_SVA_cis	ENSG00000173145	A	NA	1	0.009	A	+	10	96612040	NOC3L	1
10:96612371:C:T	CMC	CMC_SVA_cis	ENSG00000173145	T	NA	1	0.009	T	+	10	96612371	NOC3L	1
10:96613859:T:TCCA	CMC	CMC_SVA_cis	ENSG00000173145	T	NA	1	0.009	NA	NA	10	96613859	NOC3L	1
10:96615924:C:T	CMC	CMC_SVA_cis	ENSG00000173145	T	NA	1	0.009	T	+	10	96615924	NOC3L	1
10:96617031:G:T	CMC	CMC_SVA_cis	ENSG00000173145	G	NA	1	0.009	G	+	10	96617031	NOC3L	1
10:96619231:C:T	CMC	CMC_SVA_cis	ENSG00000173145	T	NA	1	0.009	T	+	10	96619231	NOC3L	1
10:96621699:C:T	CMC	CMC_SVA_cis	ENSG00000173145	C	NA	1	0.009	C	+	10	96621699	NOC3L	1
10:96624955:A:G	CMC	CMC_SVA_cis	ENSG00000119969	A	NA	1	0.049	A	+	10	96624955	HELLS	1
10:96625412:A:T	CMC	CMC_SVA_cis	ENSG00000119969	T	NA	1	0.049	T	+	10	96625412	HELLS	1
10:96625988:C:T	CMC	CMC_SVA_cis	ENSG00000173145	T	NA	1	0.009	T	+	10	96625988	NOC3L	1
10:96626389:G:T	CMC	CMC_SVA_cis	ENSG00000119969	G	NA	1	0.049	G	+	10	96626389	HELLS	1
10:96627191:A:C	CMC	CMC_SVA_cis	ENSG00000119969	A	NA	1	0.049	A	+	10	96627191	HELLS	1
10:96628274:C:T	CMC	CMC_SVA_cis	ENSG00000173145	C	NA	1	0.009	C	+	10	96628274	NOC3L	1
10:96628609:A:C	CMC	CMC_SVA_cis	ENSG00000173145	A	NA	1	0.009	A	+	10	96628609	NOC3L	1
10:96631414:C:T	CMC	CMC_SVA_cis	ENSG00000119969	C	NA	1	0.049	C	+	10	96631414	HELLS	1
10:96631632:C:G	CMC	CMC_SVA_cis	ENSG00000119969	C	NA	1	0.049	C	+	10	96631632	HELLS	1
10:96631672:A:G	CMC	CMC_SVA_cis	ENSG00000119969	G	NA	1	0.049	G	+	10	96631672	HELLS	1
10:96631834:C:T	CMC	CMC_SVA_cis	ENSG00000119969	C	NA	1	0.049	NA	NA	10	96631834	HELLS	1
10:96632711:A:G	CMC	CMC_SVA_cis	ENSG00000119969	G	NA	1	0.049	G	+	10	96632711	HELLS	1
10:96632831:A:G	CMC	CMC_SVA_cis	ENSG00000173145	G	NA	1	0.009	G	+	10	96632831	NOC3L	1
10:96632873:A:G	CMC	CMC_SVA_cis	ENSG00000119969	G	NA	1	0.049	G	+	10	96632873	HELLS	1
10:96633012:C:G	CMC	CMC_SVA_cis	ENSG00000119969	G	NA	1	0.049	G	+	10	96633012	HELLS	1
10:96633420:C:T	CMC	CMC_SVA_cis	ENSG00000119969	T	NA	1	0.049	T	+	10	96633420	HELLS	1
10:96633470:G:T	CMC	CMC_SVA_cis	ENSG00000119969	T	NA	1	0.049	T	+	10	96633470	HELLS	1
10:96634439:A:G	CMC	CMC_SVA_cis	ENSG00000119969	A	NA	1	0.049	A	+	10	96634439	HELLS	1
10:96635470:A:T	CMC	CMC_SVA_cis	ENSG00000119969	T	NA	1	0.049	T	+	10	96635470	HELLS	1
10:96636105:C:T	CMC	CMC_SVA_cis	ENSG00000138115	C	NA	1	0.049	T	-	10	96636105	CYP2C8	1
10:96640102:C:T	CMC	CMC_SVA_cis	ENSG00000138115	T	NA	1	0.049	C	-	10	96640102	CYP2C8	1
10:96640440:A:G	CMC	CMC_SVA_cis	ENSG00000119969	G	NA	1	0.049	G	+	10	96640440	HELLS	1
10:96641092:T:TC	CMC	CMC_SVA_cis	ENSG00000119969	TC	NA	1	0.049	NA	NA	10	96641092	HELLS	1
10:96641281:A:T	CMC	CMC_SVA_cis	ENSG00000119969	A	NA	1	0.049	A	+	10	96641281	HELLS	1
10:96642164:A:G	CMC	CMC_SVA_cis	ENSG00000173145	A	NA	1	0.009	A	+	10	96642164	NOC3L	1
10:96643059:A:G	CMC	CMC_SVA_cis	ENSG00000119969	A	NA	1	0.049	A	+	10	96643059	HELLS	1
10:96643770:A:G	CMC	CMC_SVA_cis	ENSG00000119969	G	NA	1	0.049	G	+	10	96643770	HELLS	1
10:96644183:C:T	CMC	CMC_SVA_cis	ENSG00000119969	C	NA	1	0.049	C	+	10	96644183	HELLS	1
10:96644510:A:G	CMC	CMC_SVA_cis	ENSG00000119969	A	NA	1	0.049	A	+	10	96644510	HELLS	1
10:96644585:A:G	CMC	CMC_SVA_cis	ENSG00000119969	A	NA	1	0.049	A	+	10	96644585	HELLS	1
10:96645727:A:G	CMC	CMC_SVA_cis	ENSG00000119969	A	NA	1	0.049	A	+	10	96645727	HELLS	1
10:96648269:C:T	CMC	CMC_SVA_cis	ENSG00000173145	T	NA	1	0.009	T	+	10	96648269	NOC3L	1
10:96649639:A:G	CMC	CMC_SVA_cis	ENSG00000119969	G	NA	1	0.049	G	+	10	96649639	HELLS	1
10:96650193:A:G	CMC	CMC_SVA_cis	ENSG00000173145	A	NA	1	0.009	A	+	10	96650193	NOC3L	1
10:96650649:A:G	CMC	CMC_SVA_cis	ENSG00000119969	G	NA	1	0.049	G	+	10	96650649	HELLS	1
10:96651544:C:T	CMC	CMC_SVA_cis	ENSG00000119969	T	NA	1	0.049	T	+	10	96651544	HELLS	1
10:96652320:A:G	CMC	CMC_SVA_cis	ENSG00000138115	A	NA	1	0.049	G	-	10	96652320	CYP2C8	1
10:96653119:C:T	CMC	CMC_SVA_cis	ENSG00000173145	T	NA	1	0.009	T	+	10	96653119	NOC3L	1
10:96654823:C:T	CMC	CMC_SVA_cis	ENSG00000119969	T	NA	1	0.049	T	+	10	96654823	HELLS	1
10:96655788:C:G	CMC	CMC_SVA_cis	ENSG00000173145	G	NA	1	0.009	G	+	10	96655788	NOC3L	1
10:96656161:C:G	CMC	CMC_SVA_cis	ENSG00000119969	G	NA	1	0.049	NA	NA	10	96656161	HELLS	1
10:96656383:C:T	CMC	CMC_SVA_cis	ENSG00000173145	C	NA	1	0.009	C	+	10	96656383	NOC3L	1
10:96656647:C:T	CMC	CMC_SVA_cis	ENSG00000119969	T	NA	1	0.049	NA	NA	10	96656647	HELLS	1
10:96657738:C:T	CMC	CMC_SVA_cis	ENSG00000173145	T	NA	1	0.009	T	+	10	96657738	NOC3L	1
10:96657764:G:T	CMC	CMC_SVA_cis	ENSG00000119969	T	NA	1	0.049	T	+	10	96657764	HELLS	1
10:96658200:A:T	CMC	CMC_SVA_cis	ENSG00000138115	T	NA	1	0.049	NA	NA	10	96658200	CYP2C8	1
10:96659922:A:G	CMC	CMC_SVA_cis	ENSG00000119969	A	NA	1	0.049	NA	NA	10	96659922	HELLS	1
10:96660131:G:T	CMC	CMC_SVA_cis	ENSG00000173145	T	NA	1	0.009	NA	NA	10	96660131	NOC3L	1
10:96660672:C:G	CMC	CMC_SVA_cis	ENSG00000138115	G	NA	1	0.049	C	-	10	96660672	CYP2C8	1
10:96661943:G:T	CMC	CMC_SVA_cis	ENSG00000119969	T	NA	1	0.049	T	+	10	96661943	HELLS	1
10:96665145:C:T	CMC	CMC_SVA_cis	ENSG00000119969	T	NA	1	0.049	T	+	10	96665145	HELLS	1
10:96665664:G:T	CMC	CMC_SVA_cis	ENSG00000119969	G	NA	1	0.049	G	+	10	96665664	HELLS	1
10:96666666:C:T	CMC	CMC_SVA_cis	ENSG00000173145	C	NA	1	0.009	C	+	10	96666666	NOC3L	1
10:96667058:A:G	CMC	CMC_SVA_cis	ENSG00000119969	A	NA	1	0.049	A	+	10	96667058	HELLS	1
10:96667729:G:T	CMC	CMC_SVA_cis	ENSG00000119969	T	NA	1	0.049	T	+	10	96667729	HELLS	1
10:96670224:C:T	CMC	CMC_SVA_cis	ENSG00000119969	C	NA	1	0.049	C	+	10	96670224	HELLS	1
10:96671270:A:G	CMC	CMC_SVA_cis	ENSG00000119969	A	NA	1	0.049	A	+	10	96671270	HELLS	1
10:96672044:C:T	CMC	CMC_SVA_cis	ENSG00000119969	C	NA	1	0.049	C	+	10	96672044	HELLS	1
10:96672375:A:C	CMC	CMC_SVA_cis	ENSG00000138115	A	NA	1	0.049	C	-	10	96672375	CYP2C8	1
10:96672915:A:T	CMC	CMC_SVA_cis	ENSG00000119969	A	NA	1	0.049	A	+	10	96672915	HELLS	1
10:96673342:A:G	CMC	CMC_SVA_cis	ENSG00000173145	A	NA	1	0.009	A	+	10	96673342	NOC3L	1
10:96674721:A:G	CMC	CMC_SVA_cis	ENSG00000173145	A	NA	1	0.009	A	+	10	96674721	NOC3L	1
10:96675892:A:G	CMC	CMC_SVA_cis	ENSG00000138193	G	NA	1	0.049	A	-	10	96675892	PLCE1	1
10:96676631:C:T	CMC	CMC_SVA_cis	ENSG00000119969	T	NA	1	0.049	T	+	10	96676631	HELLS	1
10:96677294:A:G	CMC	CMC_SVA_cis	ENSG00000173145	G	NA	1	0.009	G	+	10	96677294	NOC3L	1
10:96678288:A:T	CMC	CMC_SVA_cis	ENSG00000173145	A	NA	1	0.009	A	+	10	96678288	NOC3L	1
10:96678304:C:T	CMC	CMC_SVA_cis	ENSG00000119969	C	NA	1	0.049	C	+	10	96678304	HELLS	1
10:96678599:C:T	CMC	CMC_SVA_cis	ENSG00000173145	C	NA	1	0.009	C	+	10	96678599	NOC3L	1
10:96679537:A:G	CMC	CMC_SVA_cis	ENSG00000119969	G	NA	1	0.049	G	+	10	96679537	HELLS	1
10:96679962:C:T	CMC	CMC_SVA_cis	ENSG00000173145	C	NA	1	0.049	C	+	10	96679962	NOC3L	1
10:96682185:A:G	CMC	CMC_SVA_cis	ENSG00000119969	A	NA	1	0.049	A	+	10	96682185	HELLS	1
10:96682514:C:T	CMC	CMC_SVA_cis	ENSG00000173145	C	NA	1	0.009	C	+	10	96682514	NOC3L	1
10:96682839:A:G	CMC	CMC_SVA_cis	ENSG00000173145	A	NA	1	0.009	A	+	10	96682839	NOC3L	1
10:96685623:A:C	CMC	CMC_SVA_cis	ENSG00000119969	A	NA	1	0.049	A	+	10	96685623	HELLS	1
10:96687570:C:T	CMC	CMC_SVA_cis	ENSG00000173145	T	NA	1	0.009	T	+	10	96687570	NOC3L	1
10:96693273:A:AAAAAC	CMC	CMC_SVA_cis	ENSG00000173145	A	NA	1	0.009	NA	NA	10	96693273	NOC3L	1
10:96693727:G:T	CMC	CMC_SVA_cis	ENSG00000173145	T	NA	1	0.009	T	+	10	96693727	NOC3L	1
10:96694138:C:T	CMC	CMC_SVA_cis	ENSG00000173145	T	NA	1	0.009	T	+	10	96694138	NOC3L	1
10:96697344:A:G	CMC	CMC_SVA_cis	ENSG00000119969	A	NA	1	0.049	A	+	10	96697344	HELLS	1
10:96697820:G:T	CMC	CMC_SVA_cis	ENSG00000119969	G	NA	1	0.049	G	+	10	96697820	HELLS	1
10:96697955:A:T	CMC	CMC_SVA_cis	ENSG00000119969	T	NA	1	0.049	T	+	10	96697955	HELLS	1
10:96697956:A:C	CMC	CMC_SVA_cis	ENSG00000119969	C	NA	1	0.049	C	+	10	96697956	HELLS	1
10:96698690:C:T	CMC	CMC_SVA_cis	ENSG00000173145	C	NA	1	0.009	C	+	10	96698690	NOC3L	1
10:96699683:A:G	CMC	CMC_SVA_cis	ENSG00000173145	A	NA	1	0.009	A	+	10	96699683	NOC3L	1
10:96701077:G:T	CMC	CMC_SVA_cis	ENSG00000173145	T	NA	1	0.009	T	+	10	96701077	NOC3L	1
10:96701601:C:G	CMC	CMC_SVA_cis	ENSG00000119969	G	NA	1	0.049	G	+	10	96701601	HELLS	1
10:96701850:C:T	CMC	CMC_SVA_cis	ENSG00000173145	C	NA	1	0.009	C	+	10	96701850	NOC3L	1
10:96702047:C:T	CMC	CMC_SVA_cis	ENSG00000119969	C	NA	1	0.049	C	+	10	96702047	HELLS	1
10:96702556:C:T	CMC	CMC_SVA_cis	ENSG00000119969	T	NA	1	0.049	T	+	10	96702556	HELLS	1
10:96705223:A:T	CMC	CMC_SVA_cis	ENSG00000173145	T	NA	1	0.009	T	+	10	96705223	NOC3L	1
10:96707890:C:T	CMC	CMC_SVA_cis	ENSG00000119969	T	NA	1	0.049	T	+	10	96707890	HELLS	1
10:96709993:C:T	CMC	CMC_SVA_cis	ENSG00000119969	T	NA	1	0.049	T	+	10	96709993	HELLS	1
10:96711445:C:T	CMC	CMC_SVA_cis	ENSG00000119969	C	NA	1	0.049	C	+	10	96711445	HELLS	1
10:96712143:C:T	CMC	CMC_SVA_cis	ENSG00000173145	C	NA	1	0.009	C	+	10	96712143	NOC3L	1
10:96712400:A:G	CMC	CMC_SVA_cis	ENSG00000119969	A	NA	1	0.049	A	+	10	96712400	HELLS	1
10:96712542:T:TATAG	CMC	CMC_SVA_cis	ENSG00000173145	TATAG	NA	1	0.009	NA	NA	10	96712542	NOC3L	1
10:96713344:A:C	CMC	CMC_SVA_cis	ENSG00000119969	C	NA	1	0.049	C	+	10	96713344	HELLS	1
10:96713581:C:T	CMC	CMC_SVA_cis	ENSG00000119969	T	NA	1	0.049	T	+	10	96713581	HELLS	1
10:96716813:C:G	CMC	CMC_SVA_cis	ENSG00000119969	G	NA	1	0.049	NA	NA	10	96716813	HELLS	1
10:96717033:G:T	CMC	CMC_SVA_cis	ENSG00000119969	T	NA	1	0.049	T	+	10	96717033	HELLS	1
10:96717133:G:T	CMC	CMC_SVA_cis	ENSG00000119969	T	NA	1	0.049	NA	NA	10	96717133	HELLS	1
10:96718809:G:T	CMC	CMC_SVA_cis	ENSG00000173145	T	NA	1	0.009	T	+	10	96718809	NOC3L	1
10:96719221:C:T	CMC	CMC_SVA_cis	ENSG00000119969	C	NA	1	0.049	C	+	10	96719221	HELLS	1
10:96720518:A:G	CMC	CMC_SVA_cis	ENSG00000173145	G	NA	1	0.009	G	+	10	96720518	NOC3L	1
10:96720614:C:T	CMC	CMC_SVA_cis	ENSG00000119969	C	NA	1	0.049	C	+	10	96720614	HELLS	1
10:96721181:G:T	CMC	CMC_SVA_cis	ENSG00000119969	G	NA	1	0.049	G	+	10	96721181	HELLS	1
10:96721190:C:T	CMC	CMC_SVA_cis	ENSG00000119969	T	NA	1	0.049	T	+	10	96721190	HELLS	1
10:96723424:A:G	CMC	CMC_SVA_cis	ENSG00000173145	G	NA	1	0.009	G	+	10	96723424	NOC3L	1
10:96723996:C:G	CMC	CMC_SVA_cis	ENSG00000119969	G	NA	1	0.049	G	+	10	96723996	HELLS	1
10:96724838:A:G	CMC	CMC_SVA_cis	ENSG00000119969	G	NA	1	0.049	G	+	10	96724838	HELLS	1
10:96726912:C:T	CMC	CMC_SVA_cis	ENSG00000119969	C	NA	1	0.049	NA	NA	10	96726912	HELLS	1
10:96728357:G:T	CMC	CMC_SVA_cis	ENSG00000119969	T	NA	1	0.049	NA	NA	10	96728357	HELLS	1
10:96729036:A:C	CMC	CMC_SVA_cis	ENSG00000119969	C	NA	1	0.049	NA	NA	10	96729036	HELLS	1
10:96731292:C:T	CMC	CMC_SVA_cis	ENSG00000173145	T	NA	1	0.009	T	+	10	96731292	NOC3L	1
10:96732097:A:G	CMC	CMC_SVA_cis	ENSG00000173145	G	NA	1	0.009	G	+	10	96732097	NOC3L	1
10:96732331:A:C	CMC	CMC_SVA_cis	ENSG00000119969	C	NA	1	0.049	C	+	10	96732331	HELLS	1
10:96733970:A:G	CMC	CMC_SVA_cis	ENSG00000119969	A	NA	1	0.049	A	+	10	96733970	HELLS	1
10:96736051:A:T	CMC	CMC_SVA_cis	ENSG00000119969	T	NA	1	0.049	T	+	10	96736051	HELLS	1
10:96738892:C:T	CMC	CMC_SVA_cis	ENSG00000119969	T	NA	1	0.049	T	+	10	96738892	HELLS	1
10:96739382:A:G	CMC	CMC_SVA_cis	ENSG00000173145	G	NA	1	0.009	G	+	10	96739382	NOC3L	1
10:96741795:A:G	CMC	CMC_SVA_cis	ENSG00000119969	A	NA	1	0.049	A	+	10	96741795	HELLS	1
10:96742737:C:T	CMC	CMC_SVA_cis	ENSG00000173145	T	NA	1	0.009	T	+	10	96742737	NOC3L	1
10:96742750:C:T	CMC	CMC_SVA_cis	ENSG00000173145	T	NA	1	0.009	T	+	10	96742750	NOC3L	1
10:96743174:C:G	CMC	CMC_SVA_cis	ENSG00000119969	G	NA	1	0.049	G	+	10	96743174	HELLS	1
10:96744064:A:G	CMC	CMC_SVA_cis	ENSG00000119969	G	NA	1	0.049	G	+	10	96744064	HELLS	1
10:96745069:C:T	CMC	CMC_SVA_cis	ENSG00000119969	C	NA	1	0.049	C	+	10	96745069	HELLS	1
10:96747527:A:T	CMC	CMC_SVA_cis	ENSG00000119969	T	NA	1	0.049	T	+	10	96747527	HELLS	1
10:96748893:C:G	CMC	CMC_SVA_cis	ENSG00000119969	C	NA	1	0.049	C	+	10	96748893	HELLS	1
10:96751270:C:T	CMC	CMC_SVA_cis	ENSG00000119969	T	NA	1	0.049	T	+	10	96751270	HELLS	1
10:96752923:C:T	CMC	CMC_SVA_cis	ENSG00000119969	C	NA	1	0.049	C	+	10	96752923	HELLS	1
10:96756131:C:G	CMC	CMC_SVA_cis	ENSG00000173145	G	NA	1	0.049	G	+	10	96756131	NOC3L	1
10:96756704:A:T	CMC	CMC_SVA_cis	ENSG00000173145	A	NA	1	0.049	A	+	10	96756704	NOC3L	1
10:96759183:G:GTAAA	CMC	CMC_SVA_cis	ENSG00000119969	GTAAA	NA	1	0.009	NA	NA	10	96759183	HELLS	1
10:96760067:C:G	CMC	CMC_SVA_cis	ENSG00000119969	G	NA	1	0.009	G	+	10	96760067	HELLS	1
10:96760180:C:T	CMC	CMC_SVA_cis	ENSG00000119969	C	NA	1	0.009	C	+	10	96760180	HELLS	1
10:96760319:C:T	CMC	CMC_SVA_cis	ENSG00000119969	T	NA	1	0.009	T	+	10	96760319	HELLS	1
10:96760804:A:G	CMC	CMC_SVA_cis	ENSG00000119969	A	NA	1	0.009	A	+	10	96760804	HELLS	1
10:96761895:A:G	CMC	CMC_SVA_cis	ENSG00000119969	G	NA	1	0.049	G	+	10	96761895	HELLS	1
10:96762598:G:T	CMC	CMC_SVA_cis	ENSG00000119969	T	NA	1	0.049	T	+	10	96762598	HELLS	1
10:96766673:A:G	CMC	CMC_SVA_cis	ENSG00000119969	G	NA	1	0.049	G	+	10	96766673	HELLS	1
10:96767650:C:T	CMC	CMC_SVA_cis	ENSG00000119969	C	NA	1	0.049	C	+	10	96767650	HELLS	1
10:96769654:A:G	CMC	CMC_SVA_cis	ENSG00000119969	A	NA	1	0.049	A	+	10	96769654	HELLS	1
10:96771730:A:C	CMC	CMC_SVA_cis	ENSG00000119969	C	NA	1	0.049	C	+	10	96771730	HELLS	1
10:96775001:A:G	CMC	CMC_SVA_cis	ENSG00000119969	G	NA	1	0.049	G	+	10	96775001	HELLS	1
10:96783069:C:T	CMC	CMC_SVA_cis	ENSG00000119969	C	NA	1	0.049	C	+	10	96783069	HELLS	1
10:96784589:A:C	CMC	CMC_SVA_cis	ENSG00000119969	A	NA	1	0.049	A	+	10	96784589	HELLS	1
10:96785022:C:T	CMC	CMC_SVA_cis	ENSG00000119969	T	NA	1	0.049	T	+	10	96785022	HELLS	1
10:96787819:C:T	CMC	CMC_SVA_cis	ENSG00000119969	T	NA	1	0.049	T	+	10	96787819	HELLS	1
10:96789135:A:G	CMC	CMC_SVA_cis	ENSG00000119969	A	NA	1	0.049	A	+	10	96789135	HELLS	1
10:96789775:C:T	CMC	CMC_SVA_cis	ENSG00000138115	T	NA	1	0.049	C	-	10	96789775	CYP2C8	1
10:96790073:C:T	CMC	CMC_SVA_cis	ENSG00000138115	C	NA	1	0.049	T	-	10	96790073	CYP2C8	1
10:96791217:A:C	CMC	CMC_SVA_cis	ENSG00000138115	C	NA	1	0.049	A	-	10	96791217	CYP2C8	1
10:96792202:C:T	CMC	CMC_SVA_cis	ENSG00000119969	T	NA	1	0.009	T	+	10	96792202	HELLS	1
10:96792474:A:G	CMC	CMC_SVA_cis	ENSG00000119969	A	NA	1	0.049	A	+	10	96792474	HELLS	1
10:96792909:A:G	CMC	CMC_SVA_cis	ENSG00000119969	G	NA	1	0.009	G	+	10	96792909	HELLS	1
10:96795287:A:G	CMC	CMC_SVA_cis	ENSG00000119969	A	NA	1	0.049	A	+	10	96795287	HELLS	1
10:96797571:A:G	CMC	CMC_SVA_cis	ENSG00000119969	G	NA	1	0.049	G	+	10	96797571	HELLS	1
10:96798749:C:T	CMC	CMC_SVA_cis	ENSG00000119969	T	NA	1	0.049	T	+	10	96798749	HELLS	1
10:96799774:C:T	CMC	CMC_SVA_cis	ENSG00000119969	T	NA	1	0.049	T	+	10	96799774	HELLS	1
10:96801753:C:T	CMC	CMC_SVA_cis	ENSG00000138115	T	NA	1	0.049	C	-	10	96801753	CYP2C8	1
10:96802172:A:T	CMC	CMC_SVA_cis	ENSG00000119969	A	NA	1	0.049	NA	NA	10	96802172	HELLS	1
10:96802598:A:T	CMC	CMC_SVA_cis	ENSG00000138115	T	NA	1	0.049	A	-	10	96802598	CYP2C8	1
10:96804451:C:T	CMC	CMC_SVA_cis	ENSG00000138115	T	NA	1	0.049	C	-	10	96804451	CYP2C8	1
10:96805090:C:G	CMC	CMC_SVA_cis	ENSG00000119969	G	NA	1	0.049	G	+	10	96805090	HELLS	1
10:96805371:C:T	CMC	CMC_SVA_cis	ENSG00000138115	T	NA	1	0.049	C	-	10	96805371	CYP2C8	1
10:96806033:C:G	CMC	CMC_SVA_cis	ENSG00000119969	G	NA	1	0.049	G	+	10	96806033	HELLS	1
10:96807128:G:T	CMC	CMC_SVA_cis	ENSG00000119969	G	NA	1	0.049	G	+	10	96807128	HELLS	1
10:96809826:A:G	CMC	CMC_SVA_cis	ENSG00000119969	G	NA	1	0.049	G	+	10	96809826	HELLS	1
10:96810552:C:T	CMC	CMC_SVA_cis	ENSG00000138115	C	NA	1	0.049	T	-	10	96810552	CYP2C8	1
10:96810668:C:T	CMC	CMC_SVA_cis	ENSG00000119969	C	NA	1	0.049	C	+	10	96810668	HELLS	1
10:96815560:C:T	CMC	CMC_SVA_cis	ENSG00000119969	C	NA	1	0.049	C	+	10	96815560	HELLS	1
10:96817233:C:T	CMC	CMC_SVA_cis	ENSG00000119969	C	NA	1	0.049	C	+	10	96817233	HELLS	1
10:96818754:G:GT	CMC	CMC_SVA_cis	ENSG00000138115	GT	NA	1	0.049	NA	NA	10	96818754	CYP2C8	1
10:96819617:A:G	CMC	CMC_SVA_cis	ENSG00000138115	A	NA	1	0.049	NA	NA	10	96819617	CYP2C8	1
10:96819682:C:G	CMC	CMC_SVA_cis	ENSG00000138115	C	NA	1	0.049	NA	NA	10	96819682	CYP2C8	1
10:96820767:A:G	CMC	CMC_SVA_cis	ENSG00000119969	A	NA	1	0.049	A	+	10	96820767	HELLS	1
10:96821285:C:T	CMC	CMC_SVA_cis	ENSG00000119969	C	NA	1	0.049	C	+	10	96821285	HELLS	1
10:96822283:A:G	CMC	CMC_SVA_cis	ENSG00000119969	A	NA	1	0.049	A	+	10	96822283	HELLS	1
10:96822803:A:C	CMC	CMC_SVA_cis	ENSG00000138115	A	NA	1	0.049	NA	NA	10	96822803	CYP2C8	1
10:96822891:A:G	CMC	CMC_SVA_cis	ENSG00000138115	G	NA	1	0.049	NA	NA	10	96822891	CYP2C8	1
10:96823812:A:C	CMC	CMC_SVA_cis	ENSG00000119969	C	NA	1	0.049	C	+	10	96823812	HELLS	1
10:96824231:A:G	CMC	CMC_SVA_cis	ENSG00000138115	G	NA	1	0.049	A	-	10	96824231	CYP2C8	1
10:96824260:A:C	CMC	CMC_SVA_cis	ENSG00000119969	C	NA	1	0.049	C	+	10	96824260	HELLS	1
10:96826245:A:G	CMC	CMC_SVA_cis	ENSG00000138115	A	NA	1	0.049	G	-	10	96826245	CYP2C8	1
10:96826922:C:G	CMC	CMC_SVA_cis	ENSG00000119969	C	NA	1	0.049	C	+	10	96826922	HELLS	1
10:96827030:C:T	CMC	CMC_SVA_cis	ENSG00000119969	C	NA	1	0.049	C	+	10	96827030	HELLS	1
10:96830366:C:T	CMC	CMC_SVA_cis	ENSG00000119969	C	NA	1	0.049	C	+	10	96830366	HELLS	1
10:96834934:C:G	CMC	CMC_SVA_cis	ENSG00000119969	G	NA	1	0.049	G	+	10	96834934	HELLS	1
10:96836499:G:GAGCTTGGAA	CMC	CMC_SVA_cis	ENSG00000119969	GAGCTTGGAA	NA	1	0.049	NA	NA	10	96836499	HELLS	1
10:96839421:C:T	CMC	CMC_SVA_cis	ENSG00000119969	C	NA	1	0.049	NA	NA	10	96839421	HELLS	1
10:96839521:A:G	CMC	CMC_SVA_cis	ENSG00000119969	A	NA	1	0.049	A	+	10	96839521	HELLS	1
10:96840035:C:T	CMC	CMC_SVA_cis	ENSG00000119969	C	NA	1	0.049	NA	NA	10	96840035	HELLS	1
10:96840236:A:G	CMC	CMC_SVA_cis	ENSG00000119969	G	NA	1	0.049	NA	NA	10	96840236	HELLS	1
10:96841854:A:G	CMC	CMC_SVA_cis	ENSG00000119969	A	NA	1	0.049	NA	NA	10	96841854	HELLS	1
10:96847525:A:G	CMC	CMC_SVA_cis	ENSG00000119969	G	NA	1	0.049	G	+	10	96847525	HELLS	1
10:96848749:A:T	CMC	CMC_SVA_cis	ENSG00000119969	A	NA	1	0.049	A	+	10	96848749	HELLS	1
10:96849789:A:C	CMC	CMC_SVA_cis	ENSG00000119969	C	NA	1	0.049	NA	NA	10	96849789	HELLS	1
10:96850238:A:G	CMC	CMC_SVA_cis	ENSG00000119969	A	NA	1	0.049	A	+	10	96850238	HELLS	1
10:96850510:A:C	CMC	CMC_SVA_cis	ENSG00000119969	A	NA	1	0.049	A	+	10	96850510	HELLS	1
10:96851277:A:G	CMC	CMC_SVA_cis	ENSG00000119969	A	NA	1	0.049	A	+	10	96851277	HELLS	1
10:96858689:A:G	CMC	CMC_SVA_cis	ENSG00000138115	A	NA	1	0.049	NA	NA	10	96858689	CYP2C8	1
19:49206108:C:G	CMC	CMC_SVA_cis	ENSG00000174951	G	NA	1	0.049	C	-	19	49206108	FUT1	1
19:49206145:C:G	CMC	CMC_SVA_cis	ENSG00000174951	C	NA	1	0.049	G	-	19	49206145	FUT1	1
19:49206172:C:T	CMC	CMC_SVA_cis	ENSG00000174951	T	NA	1	0.049	C	-	19	49206172	FUT1	1
19:49206417:A:G	CMC	CMC_SVA_cis	ENSG00000174951	G	NA	1	0.049	A	-	19	49206417	FUT1	1
19:49206462:C:T	CMC	CMC_SVA_cis	ENSG00000174951	T	NA	1	0.049	C	-	19	49206462	FUT1	1
19:49206674:A:G	CMC	CMC_SVA_cis	ENSG00000174951	A	NA	1	0.049	G	-	19	49206674	FUT1	1
19:49206985:A:G	CMC	CMC_SVA_cis	ENSG00000174951	A	NA	1	0.049	G	-	19	49206985	FUT1	1
19:49207206:A:G	CMC	CMC_SVA_cis	ENSG00000174951	G	NA	1	0.049	A	-	19	49207206	FUT1	1
19:49207255:A:G	CMC	CMC_SVA_cis	ENSG00000174951	G	NA	1	0.049	A	-	19	49207255	FUT1	1
19:49207257:C:T	CMC	CMC_SVA_cis	ENSG00000174951	C	NA	1	0.049	T	-	19	49207257	FUT1	1
19:49207554:C:T	CMC	CMC_SVA_cis	ENSG00000174951	T	NA	1	0.049	C	-	19	49207554	FUT1	1
19:49207651:C:T	CMC	CMC_SVA_cis	ENSG00000174951	C	NA	1	0.049	T	-	19	49207651	FUT1	1
19:49207792:A:G	CMC	CMC_SVA_cis	ENSG00000174951	A	NA	1	0.049	G	-	19	49207792	FUT1	1
19:49208344:A:AC	CMC	CMC_SVA_cis	ENSG00000174951	A	NA	1	0.049	NA	NA	19	49208344	FUT1	1
19:49208501:A:G	CMC	CMC_SVA_cis	ENSG00000174951	G	NA	1	0.049	A	-	19	49208501	FUT1	1
19:49208543:C:T	CMC	CMC_SVA_cis	ENSG00000174951	C	NA	1	0.049	T	-	19	49208543	FUT1	1
19:49208564:C:T	CMC	CMC_SVA_cis	ENSG00000174951	T	NA	1	0.049	C	-	19	49208564	FUT1	1
19:49208629:C:G	CMC	CMC_SVA_cis	ENSG00000174951	C	NA	1	0.049	G	-	19	49208629	FUT1	1
19:49208865:A:G	CMC	CMC_SVA_cis	ENSG00000174951	A	NA	1	0.049	G	-	19	49208865	FUT1	1
19:49208978:A:G	CMC	CMC_SVA_cis	ENSG00000174951	G	NA	1	0.049	A	-	19	49208978	FUT1	1
19:49209010:C:T	CMC	CMC_SVA_cis	ENSG00000174951	C	NA	1	0.049	T	-	19	49209010	FUT1	1
19:49209226:A:G	CMC	CMC_SVA_cis	ENSG00000174951	A	NA	1	0.049	G	-	19	49209226	FUT1	1
19:49209325:C:T	CMC	CMC_SVA_cis	ENSG00000174951	T	NA	1	0.049	NA	NA	19	49209325	FUT1	1
19:49209339:C:T	CMC	CMC_SVA_cis	ENSG00000174951	C	NA	1	0.049	T	-	19	49209339	FUT1	1
19:49209464:A:C	CMC	CMC_SVA_cis	ENSG00000174951	A	NA	1	0.049	C	-	19	49209464	FUT1	1
19:49209560:G:T	CMC	CMC_SVA_cis	ENSG00000174951	G	NA	1	0.049	NA	NA	19	49209560	FUT1	1
19:49209566:A:G	CMC	CMC_SVA_cis	ENSG00000174951	G	NA	1	0.049	A	-	19	49209566	FUT1	1
19:49209851:A:G	CMC	CMC_SVA_cis	ENSG00000174951	G	NA	1	0.049	A	-	19	49209851	FUT1	1
19:49211969:C:T	CMC	CMC_SVA_cis	ENSG00000174951	C	NA	1	0.009	T	-	19	49211969	FUT1	1
19:49213284:A:G	CMC	CMC_SVA_cis	ENSG00000174951	A	NA	1	0.009	G	-	19	49213284	FUT1	1
19:49213504:A:G	CMC	CMC_SVA_cis	ENSG00000174951	A	NA	1	0.009	G	-	19	49213504	FUT1	1
19:49213833:A:G	CMC	CMC_SVA_cis	ENSG00000174951	A	NA	1	0.009	G	-	19	49213833	FUT1	1
19:49214274:A:G	CMC	CMC_SVA_cis	ENSG00000174951	A	NA	1	0.009	G	-	19	49214274	FUT1	1
19:49215095:C:T	CMC	CMC_SVA_cis	ENSG00000174951	T	NA	1	0.009	C	-	19	49215095	FUT1	1
19:49218060:C:T	CMC	CMC_SVA_cis	ENSG00000174951	T	NA	1	0.009	C	-	19	49218060	FUT1	1
19:49218111:G:T	CMC	CMC_SVA_cis	ENSG00000174951	T	NA	1	0.009	G	-	19	49218111	FUT1	1
19:49218430:A:G	CMC	CMC_SVA_cis	ENSG00000174951	G	NA	1	0.009	A	-	19	49218430	FUT1	1
19:49218437:A:C	CMC	CMC_SVA_cis	ENSG00000174951	C	NA	1	0.009	A	-	19	49218437	FUT1	1
19:49218602:C:T	CMC	CMC_SVA_cis	ENSG00000174951	T	NA	1	0.009	C	-	19	49218602	FUT1	1
19:49219459:C:T	CMC	CMC_SVA_cis	ENSG00000174951	C	NA	1	0.009	T	-	19	49219459	FUT1	1
19:49220323:A:G	CMC	CMC_SVA_cis	ENSG00000174951	G	NA	1	0.009	A	-	19	49220323	FUT1	1
19:49221672:A:T	CMC	CMC_SVA_cis	ENSG00000174951	A	NA	1	0.009	NA	NA	19	49221672	FUT1	1
19:49225766:A:T	CMC	CMC_SVA_cis	ENSG00000174951	T	NA	1	0.009	A	-	19	49225766	FUT1	1
19:49227043:A:G	CMC	CMC_SVA_cis	ENSG00000174951	A	NA	1	0.009	G	-	19	49227043	FUT1	1
19:49227256:C:T	CMC	CMC_SVA_cis	ENSG00000174951	T	NA	1	0.009	C	-	19	49227256	FUT1	1
19:49227443:C:T	CMC	CMC_SVA_cis	ENSG00000174951	T	NA	1	0.009	C	-	19	49227443	FUT1	1
19:49228272:C:T	CMC	CMC_SVA_cis	ENSG00000174951	C	NA	1	0.009	T	-	19	49228272	FUT1	1
19:49229323:A:G	CMC	CMC_SVA_cis	ENSG00000174951	A	NA	1	0.009	G	-	19	49229323	FUT1	1
19:49229525:C:T	CMC	CMC_SVA_cis	ENSG00000174951	C	NA	1	0.009	T	-	19	49229525	FUT1	1
19:49232029:G:GCAAA	CMC	CMC_SVA_cis	ENSG00000174951	G	NA	1	0.009	NA	NA	19	49232029	FUT1	1
19:49232226:A:G	CMC	CMC_SVA_cis	ENSG00000174951	A	NA	1	0.009	G	-	19	49232226	FUT1	1
19:49233406:A:C	CMC	CMC_SVA_cis	ENSG00000174951	C	NA	1	0.009	A	-	19	49233406	FUT1	1
19:49234299:A:T	CMC	CMC_SVA_cis	ENSG00000174951	A	NA	1	0.009	T	-	19	49234299	FUT1	1
19:49236102:C:T	CMC	CMC_SVA_cis	ENSG00000174951	C	NA	1	0.009	T	-	19	49236102	FUT1	1
19:49237547:A:G	CMC	CMC_SVA_cis	ENSG00000174951	G	NA	1	0.009	A	-	19	49237547	FUT1	1
19:49237552:A:C	CMC	CMC_SVA_cis	ENSG00000174951	A	NA	1	0.009	C	-	19	49237552	FUT1	1
19:49239026:C:T	CMC	CMC_SVA_cis	ENSG00000174951	C	NA	1	0.009	T	-	19	49239026	FUT1	1
19:49239200:A:G	CMC	CMC_SVA_cis	ENSG00000174951	A	NA	1	0.009	G	-	19	49239200	FUT1	1
19:49241006:C:G	CMC	CMC_SVA_cis	ENSG00000174951	C	NA	1	0.009	G	-	19	49241006	FUT1	1
19:49241014:A:G	CMC	CMC_SVA_cis	ENSG00000174951	A	NA	1	0.009	G	-	19	49241014	FUT1	1
19:49241015:C:T	CMC	CMC_SVA_cis	ENSG00000174951	T	NA	1	0.009	C	-	19	49241015	FUT1	1
19:49241400:C:T	CMC	CMC_SVA_cis	ENSG00000174951	C	NA	1	0.009	T	-	19	49241400	FUT1	1
19:49241976:A:G	CMC	CMC_SVA_cis	ENSG00000174951	G	NA	1	0.009	A	-	19	49241976	FUT1	1
19:49244219:A:C	CMC	CMC_SVA_cis	ENSG00000174951	C	NA	1	0.009	A	-	19	49244219	FUT1	1
19:49244220:A:G	CMC	CMC_SVA_cis	ENSG00000174951	G	NA	1	0.009	A	-	19	49244220	FUT1	1
19:49246866:A:G	CMC	CMC_SVA_cis	ENSG00000174951	A	NA	1	0.009	G	-	19	49246866	FUT1	1
19:49247086:A:G	CMC	CMC_SVA_cis	ENSG00000174951	A	NA	1	0.009	G	-	19	49247086	FUT1	1
19:49247124:G:T	CMC	CMC_SVA_cis	ENSG00000174951	T	NA	1	0.009	G	-	19	49247124	FUT1	1
19:49247601:C:T	CMC	CMC_SVA_cis	ENSG00000174951	C	NA	1	0.009	T	-	19	49247601	FUT1	1
19:49247693:C:T	CMC	CMC_SVA_cis	ENSG00000174951	C	NA	1	0.009	T	-	19	49247693	FUT1	1
19:49247786:A:G	CMC	CMC_SVA_cis	ENSG00000174951	G	NA	1	0.009	A	-	19	49247786	FUT1	1
19:49247900:A:G	CMC	CMC_SVA_cis	ENSG00000174951	G	NA	1	0.009	A	-	19	49247900	FUT1	1
19:49247963:G:T	CMC	CMC_SVA_cis	ENSG00000174951	G	NA	1	0.009	T	-	19	49247963	FUT1	1
19:49247998:G:GC	CMC	CMC_SVA_cis	ENSG00000174951	G	NA	1	0.009	NA	NA	19	49247998	FUT1	1
19:49248022:A:C	CMC	CMC_SVA_cis	ENSG00000174951	A	NA	1	0.009	C	-	19	49248022	FUT1	1
19:49248120:A:G	CMC	CMC_SVA_cis	ENSG00000174951	A	NA	1	0.009	G	-	19	49248120	FUT1	1
19:49248255:A:G	CMC	CMC_SVA_cis	ENSG00000174951	G	NA	1	0.009	A	-	19	49248255	FUT1	1
19:49248295:A:G	CMC	CMC_SVA_cis	ENSG00000174951	G	NA	1	0.009	A	-	19	49248295	FUT1	1
19:49248331:A:G	CMC	CMC_SVA_cis	ENSG00000174951	G	NA	1	0.009	A	-	19	49248331	FUT1	1
19:49248640:A:G	CMC	CMC_SVA_cis	ENSG00000174951	A	NA	1	0.009	G	-	19	49248640	FUT1	1
19:49248730:A:G	CMC	CMC_SVA_cis	ENSG00000174951	G	NA	1	0.009	A	-	19	49248730	FUT1	1
19:49249443:A:T	CMC	CMC_SVA_cis	ENSG00000174951	A	NA	1	0.009	T	-	19	49249443	FUT1	1
19:49249698:C:T	CMC	CMC_SVA_cis	ENSG00000174951	C	NA	1	0.009	T	-	19	49249698	FUT1	1
19:49249698:C:T	CMC	CMC_SVA_cis	ENSG00000183207	C	NA	1	0.049	T	-	19	49249698	RUVBL2	1
19:49249795:C:T	CMC	CMC_SVA_cis	ENSG00000174951	C	NA	1	0.009	T	-	19	49249795	FUT1	1
19:49249814:A:C	CMC	CMC_SVA_cis	ENSG00000174951	C	NA	1	0.009	A	-	19	49249814	FUT1	1
19:49249888:A:G	CMC	CMC_SVA_cis	ENSG00000174951	G	NA	1	0.009	A	-	19	49249888	FUT1	1
19:49250197:C:T	CMC	CMC_SVA_cis	ENSG00000174951	T	NA	1	0.009	C	-	19	49250197	FUT1	1
19:49250239:C:T	CMC	CMC_SVA_cis	ENSG00000174951	C	NA	1	0.009	T	-	19	49250239	FUT1	1
19:49250538:A:G	CMC	CMC_SVA_cis	ENSG00000174951	A	NA	1	0.009	G	-	19	49250538	FUT1	1
19:49250633:A:G	CMC	CMC_SVA_cis	ENSG00000174951	G	NA	1	0.009	A	-	19	49250633	FUT1	1
19:49250657:C:G	CMC	CMC_SVA_cis	ENSG00000174951	C	NA	1	0.009	G	-	19	49250657	FUT1	1
19:49254955:C:T	CMC	CMC_SVA_cis	ENSG00000174951	C	NA	1	0.009	T	-	19	49254955	FUT1	1
19:49259529:A:G	CMC	CMC_SVA_cis	ENSG00000174951	A	NA	1	0.009	G	-	19	49259529	FUT1	1
6:25759066:G:T	CMC	CMC_NoSVA_cis	ENSG00000187837	G	NA	1	0.009	G	+	6	25759066	HIST1H1C	1
6:25759066:G:T	CMC	CMC_NoSVA_cis	ENSG00000187837	G	NA	1	0.009	G	+	6	25759066	HIST1H1C	1
6:25762646:C:T	CMC	CMC_NoSVA_cis	ENSG00000187837	C	NA	1	0.009	C	+	6	25762646	HIST1H1C	1
6:25762646:C:T	CMC	CMC_NoSVA_cis	ENSG00000187837	C	NA	1	0.009	C	+	6	25762646	HIST1H1C	1
6:25763192:A:G	CMC	CMC_NoSVA_cis	ENSG00000111801	A	NA	1	0.009	A	+	6	25763192	BTN3A3	1
6:25763192:A:G	CMC	CMC_NoSVA_cis	ENSG00000111801	A	NA	1	0.009	A	+	6	25763192	BTN3A3	1
6:25763192:A:G	CMC	CMC_NoSVA_cis	ENSG00000187837	A	NA	1	0.009	A	+	6	25763192	HIST1H1C	1
6:25763192:A:G	CMC	CMC_NoSVA_cis	ENSG00000187837	A	NA	1	0.009	A	+	6	25763192	HIST1H1C	1
6:25768992:A:G	CMC	CMC_NoSVA_cis	ENSG00000187837	A	NA	1	0.009	A	+	6	25768992	HIST1H1C	1
6:25768992:A:G	CMC	CMC_NoSVA_cis	ENSG00000187837	A	NA	1	0.009	A	+	6	25768992	HIST1H1C	1
6:25769789:A:C	CMC	CMC_NoSVA_cis	ENSG00000187837	A	NA	1	0.009	A	+	6	25769789	HIST1H1C	1
6:25769789:A:C	CMC	CMC_NoSVA_cis	ENSG00000187837	A	NA	1	0.009	A	+	6	25769789	HIST1H1C	1
6:25770239:A:G	CMC	CMC_NoSVA_cis	ENSG00000197061	A	NA	1	0.049	A	+	6	25770239	HIST1H4C	1
6:25770239:A:G	CMC	CMC_NoSVA_cis	ENSG00000197061	A	NA	1	0.049	A	+	6	25770239	HIST1H4C	1
6:25770239:A:G	CMC	CMC_NoSVA_cis	ENSG00000198327	A	NA	1	0.049	A	+	6	25770239	HIST1H4F	1
6:25770239:A:G	CMC	CMC_NoSVA_cis	ENSG00000198327	A	NA	1	0.049	A	+	6	25770239	HIST1H4F	1
6:25770866:A:G	CMC	CMC_NoSVA_cis	ENSG00000187837	G	NA	1	0.009	G	+	6	25770866	HIST1H1C	1
6:25770866:A:G	CMC	CMC_NoSVA_cis	ENSG00000187837	G	NA	1	0.009	G	+	6	25770866	HIST1H1C	1
6:25776949:A:G	CMC	CMC_NoSVA_cis	ENSG00000187837	G	NA	1	0.009	G	+	6	25776949	HIST1H1C	1
6:25776949:A:G	CMC	CMC_NoSVA_cis	ENSG00000187837	G	NA	1	0.009	G	+	6	25776949	HIST1H1C	1
6:25778055:C:T	CMC	CMC_NoSVA_cis	ENSG00000111801	C	NA	1	0.009	C	+	6	25778055	BTN3A3	1
6:25778055:C:T	CMC	CMC_NoSVA_cis	ENSG00000111801	C	NA	1	0.009	C	+	6	25778055	BTN3A3	1
6:25778055:C:T	CMC	CMC_NoSVA_cis	ENSG00000187837	C	NA	1	0.009	C	+	6	25778055	HIST1H1C	1
6:25778055:C:T	CMC	CMC_NoSVA_cis	ENSG00000187837	C	NA	1	0.009	C	+	6	25778055	HIST1H1C	1
6:25781853:G:T	CMC	CMC_NoSVA_cis	ENSG00000111801	T	NA	1	0.009	T	+	6	25781853	BTN3A3	1
6:25781853:G:T	CMC	CMC_NoSVA_cis	ENSG00000111801	T	NA	1	0.009	T	+	6	25781853	BTN3A3	1
6:25781853:G:T	CMC	CMC_NoSVA_cis	ENSG00000187837	T	NA	1	0.009	T	+	6	25781853	HIST1H1C	1
6:25781853:G:T	CMC	CMC_NoSVA_cis	ENSG00000187837	T	NA	1	0.009	T	+	6	25781853	HIST1H1C	1
6:25783022:C:T	CMC	CMC_NoSVA_cis	ENSG00000187837	T	NA	1	0.009	T	+	6	25783022	HIST1H1C	1
6:25783022:C:T	CMC	CMC_NoSVA_cis	ENSG00000187837	T	NA	1	0.009	T	+	6	25783022	HIST1H1C	1
6:25783315:C:T	CMC	CMC_NoSVA_cis	ENSG00000187837	T	NA	1	0.009	T	+	6	25783315	HIST1H1C	1
6:25783315:C:T	CMC	CMC_NoSVA_cis	ENSG00000187837	T	NA	1	0.009	T	+	6	25783315	HIST1H1C	1
6:25783909:C:T	CMC	CMC_NoSVA_cis	ENSG00000187837	C	NA	1	0.009	C	+	6	25783909	HIST1H1C	1
6:25783909:C:T	CMC	CMC_NoSVA_cis	ENSG00000187837	C	NA	1	0.009	C	+	6	25783909	HIST1H1C	1
6:25784800:A:C	CMC	CMC_NoSVA_cis	ENSG00000187837	A	NA	1	0.009	A	+	6	25784800	HIST1H1C	1
6:25784800:A:C	CMC	CMC_NoSVA_cis	ENSG00000187837	A	NA	1	0.009	A	+	6	25784800	HIST1H1C	1
6:25785925:C:T	CMC	CMC_NoSVA_cis	ENSG00000187837	C	NA	1	0.049	C	+	6	25785925	HIST1H1C	1
6:25785925:C:T	CMC	CMC_NoSVA_cis	ENSG00000187837	C	NA	1	0.049	C	+	6	25785925	HIST1H1C	1
6:25785935:A:G	CMC	CMC_NoSVA_cis	ENSG00000187837	G	NA	1	0.009	G	+	6	25785935	HIST1H1C	1
6:25785935:A:G	CMC	CMC_NoSVA_cis	ENSG00000187837	G	NA	1	0.009	G	+	6	25785935	HIST1H1C	1
6:25785991:C:T	CMC	CMC_NoSVA_cis	ENSG00000187837	C	NA	1	0.009	C	+	6	25785991	HIST1H1C	1
6:25785991:C:T	CMC	CMC_NoSVA_cis	ENSG00000187837	C	NA	1	0.009	C	+	6	25785991	HIST1H1C	1
6:25786993:C:T	CMC	CMC_NoSVA_cis	ENSG00000187837	C	NA	1	0.009	C	+	6	25786993	HIST1H1C	1
6:25786993:C:T	CMC	CMC_NoSVA_cis	ENSG00000187837	C	NA	1	0.009	C	+	6	25786993	HIST1H1C	1
6:25787554:A:T	CMC	CMC_NoSVA_cis	ENSG00000187837	T	NA	1	0.009	NA	NA	6	25787554	HIST1H1C	1
6:25787554:A:T	CMC	CMC_NoSVA_cis	ENSG00000187837	T	NA	1	0.009	NA	NA	6	25787554	HIST1H1C	1
6:25787817:A:G	CMC	CMC_NoSVA_cis	ENSG00000187837	G	NA	1	0.009	G	+	6	25787817	HIST1H1C	1
6:25787817:A:G	CMC	CMC_NoSVA_cis	ENSG00000187837	G	NA	1	0.009	G	+	6	25787817	HIST1H1C	1
6:25789061:A:G	CMC	CMC_NoSVA_cis	ENSG00000111801	A	NA	1	0.009	A	+	6	25789061	BTN3A3	1
6:25789061:A:G	CMC	CMC_NoSVA_cis	ENSG00000111801	A	NA	1	0.009	A	+	6	25789061	BTN3A3	1
6:25789061:A:G	CMC	CMC_NoSVA_cis	ENSG00000187837	A	NA	1	0.009	A	+	6	25789061	HIST1H1C	1
6:25789061:A:G	CMC	CMC_NoSVA_cis	ENSG00000187837	A	NA	1	0.009	A	+	6	25789061	HIST1H1C	1
6:25791354:C:T	CMC	CMC_NoSVA_cis	ENSG00000186470	C	NA	1	0.049	T	-	6	25791354	BTN3A2	1
6:25791354:C:T	CMC	CMC_NoSVA_cis	ENSG00000186470	C	NA	1	0.049	T	-	6	25791354	BTN3A2	1
6:25792292:C:T	CMC	CMC_NoSVA_cis	ENSG00000186470	T	NA	1	0.049	C	-	6	25792292	BTN3A2	1
6:25792292:C:T	CMC	CMC_NoSVA_cis	ENSG00000186470	T	NA	1	0.049	C	-	6	25792292	BTN3A2	1
6:25794431:A:G	CMC	CMC_NoSVA_cis	ENSG00000187837	G	NA	1	0.009	G	+	6	25794431	HIST1H1C	1
6:25794431:A:G	CMC	CMC_NoSVA_cis	ENSG00000187837	G	NA	1	0.009	G	+	6	25794431	HIST1H1C	1
6:25795971:A:ACACACC	CMC	CMC_NoSVA_cis	ENSG00000187837	A	NA	1	0.009	NA	NA	6	25795971	HIST1H1C	1
6:25795971:A:ACACACC	CMC	CMC_NoSVA_cis	ENSG00000187837	A	NA	1	0.009	NA	NA	6	25795971	HIST1H1C	1
6:25798932:A:G	CMC	CMC_NoSVA_cis	ENSG00000187837	A	NA	1	0.009	A	+	6	25798932	HIST1H1C	1
6:25798932:A:G	CMC	CMC_NoSVA_cis	ENSG00000187837	A	NA	1	0.009	A	+	6	25798932	HIST1H1C	1
6:25799676:A:G	CMC	CMC_NoSVA_cis	ENSG00000187837	A	NA	1	0.009	A	+	6	25799676	HIST1H1C	1
6:25799676:A:G	CMC	CMC_NoSVA_cis	ENSG00000187837	A	NA	1	0.009	A	+	6	25799676	HIST1H1C	1
6:25799929:G:T	CMC	CMC_NoSVA_cis	ENSG00000186470	G	NA	1	0.049	T	-	6	25799929	BTN3A2	1
6:25799929:G:T	CMC	CMC_NoSVA_cis	ENSG00000186470	G	NA	1	0.049	T	-	6	25799929	BTN3A2	1
6:25801319:A:G	CMC	CMC_NoSVA_cis	ENSG00000187837	A	NA	1	0.009	A	+	6	25801319	HIST1H1C	1
6:25801319:A:G	CMC	CMC_NoSVA_cis	ENSG00000187837	A	NA	1	0.009	A	+	6	25801319	HIST1H1C	1
6:25801971:C:T	CMC	CMC_NoSVA_cis	ENSG00000186470	C	NA	1	0.049	T	-	6	25801971	BTN3A2	1
6:25801971:C:T	CMC	CMC_NoSVA_cis	ENSG00000186470	C	NA	1	0.049	T	-	6	25801971	BTN3A2	1
6:25802083:C:T	CMC	CMC_NoSVA_cis	ENSG00000187837	T	NA	1	0.009	T	+	6	25802083	HIST1H1C	1
6:25802083:C:T	CMC	CMC_NoSVA_cis	ENSG00000187837	T	NA	1	0.009	T	+	6	25802083	HIST1H1C	1
6:25805002:A:T	CMC	CMC_NoSVA_cis	ENSG00000186470	A	NA	1	0.049	T	-	6	25805002	BTN3A2	1
6:25805002:A:T	CMC	CMC_NoSVA_cis	ENSG00000186470	A	NA	1	0.049	T	-	6	25805002	BTN3A2	1
6:25806576:C:T	CMC	CMC_NoSVA_cis	ENSG00000186470	T	NA	1	0.049	C	-	6	25806576	BTN3A2	1
6:25806576:C:T	CMC	CMC_NoSVA_cis	ENSG00000186470	T	NA	1	0.049	C	-	6	25806576	BTN3A2	1
6:25807603:A:G	CMC	CMC_NoSVA_cis	ENSG00000187837	G	NA	1	0.009	G	+	6	25807603	HIST1H1C	1
6:25807603:A:G	CMC	CMC_NoSVA_cis	ENSG00000187837	G	NA	1	0.009	G	+	6	25807603	HIST1H1C	1
6:25809069:A:G	CMC	CMC_NoSVA_cis	ENSG00000187837	G	NA	1	0.009	G	+	6	25809069	HIST1H1C	1
6:25809069:A:G	CMC	CMC_NoSVA_cis	ENSG00000187837	G	NA	1	0.009	G	+	6	25809069	HIST1H1C	1
6:25809087:C:T	CMC	CMC_NoSVA_cis	ENSG00000187837	T	NA	1	0.009	T	+	6	25809087	HIST1H1C	1
6:25809087:C:T	CMC	CMC_NoSVA_cis	ENSG00000187837	T	NA	1	0.009	T	+	6	25809087	HIST1H1C	1
6:25809524:C:T	CMC	CMC_NoSVA_cis	ENSG00000186470	T	NA	1	0.049	C	-	6	25809524	BTN3A2	1
6:25809524:C:T	CMC	CMC_NoSVA_cis	ENSG00000186470	T	NA	1	0.049	C	-	6	25809524	BTN3A2	1
6:25809716:A:C	CMC	CMC_NoSVA_cis	ENSG00000187837	C	NA	1	0.009	C	+	6	25809716	HIST1H1C	1
6:25809716:A:C	CMC	CMC_NoSVA_cis	ENSG00000187837	C	NA	1	0.009	C	+	6	25809716	HIST1H1C	1
6:25810797:C:G	CMC	CMC_NoSVA_cis	ENSG00000186470	G	NA	1	0.049	C	-	6	25810797	BTN3A2	1
6:25810797:C:G	CMC	CMC_NoSVA_cis	ENSG00000186470	G	NA	1	0.049	C	-	6	25810797	BTN3A2	1
6:25811034:C:T	CMC	CMC_NoSVA_cis	ENSG00000186470	C	NA	1	0.049	T	-	6	25811034	BTN3A2	1
6:25811034:C:T	CMC	CMC_NoSVA_cis	ENSG00000186470	C	NA	1	0.049	T	-	6	25811034	BTN3A2	1
6:25811404:C:T	CMC	CMC_NoSVA_cis	ENSG00000186470	C	NA	1	0.049	T	-	6	25811404	BTN3A2	1
6:25811404:C:T	CMC	CMC_NoSVA_cis	ENSG00000186470	C	NA	1	0.049	T	-	6	25811404	BTN3A2	1
6:25812459:A:G	CMC	CMC_NoSVA_cis	ENSG00000186470	G	NA	1	0.049	A	-	6	25812459	BTN3A2	1
6:25812459:A:G	CMC	CMC_NoSVA_cis	ENSG00000186470	G	NA	1	0.049	A	-	6	25812459	BTN3A2	1
6:25813150:A:G	CMC	CMC_NoSVA_cis	ENSG00000187837	A	NA	1	0.009	A	+	6	25813150	HIST1H1C	1
6:25813150:A:G	CMC	CMC_NoSVA_cis	ENSG00000187837	A	NA	1	0.009	A	+	6	25813150	HIST1H1C	1
6:25814532:G:T	CMC	CMC_NoSVA_cis	ENSG00000186470	G	NA	1	0.049	T	-	6	25814532	BTN3A2	1
6:25814532:G:T	CMC	CMC_NoSVA_cis	ENSG00000186470	G	NA	1	0.049	T	-	6	25814532	BTN3A2	1
6:25814939:C:T	CMC	CMC_NoSVA_cis	ENSG00000186470	T	NA	1	0.049	C	-	6	25814939	BTN3A2	1
6:25814939:C:T	CMC	CMC_NoSVA_cis	ENSG00000186470	T	NA	1	0.049	C	-	6	25814939	BTN3A2	1
6:25815080:G:T	CMC	CMC_NoSVA_cis	ENSG00000187837	G	NA	1	0.009	G	+	6	25815080	HIST1H1C	1
6:25815080:G:T	CMC	CMC_NoSVA_cis	ENSG00000187837	G	NA	1	0.009	G	+	6	25815080	HIST1H1C	1
6:25815210:G:GTC	CMC	CMC_NoSVA_cis	ENSG00000187837	GTC	NA	1	0.009	NA	NA	6	25815210	HIST1H1C	1
6:25815210:G:GTC	CMC	CMC_NoSVA_cis	ENSG00000187837	GTC	NA	1	0.009	NA	NA	6	25815210	HIST1H1C	1
6:25815370:A:G	CMC	CMC_NoSVA_cis	ENSG00000186470	A	NA	1	0.049	G	-	6	25815370	BTN3A2	1
6:25815370:A:G	CMC	CMC_NoSVA_cis	ENSG00000186470	A	NA	1	0.049	G	-	6	25815370	BTN3A2	1
6:25817216:C:T	CMC	CMC_NoSVA_cis	ENSG00000187837	C	NA	1	0.009	C	+	6	25817216	HIST1H1C	1
6:25817216:C:T	CMC	CMC_NoSVA_cis	ENSG00000187837	C	NA	1	0.009	C	+	6	25817216	HIST1H1C	1
6:25817518:A:G	CMC	CMC_NoSVA_cis	ENSG00000186470	G	NA	1	0.049	A	-	6	25817518	BTN3A2	1
6:25817518:A:G	CMC	CMC_NoSVA_cis	ENSG00000186470	G	NA	1	0.049	A	-	6	25817518	BTN3A2	1
6:25817789:A:G	CMC	CMC_NoSVA_cis	ENSG00000187837	G	NA	1	0.009	G	+	6	25817789	HIST1H1C	1
6:25817789:A:G	CMC	CMC_NoSVA_cis	ENSG00000187837	G	NA	1	0.009	G	+	6	25817789	HIST1H1C	1
6:25818588:A:G	CMC	CMC_NoSVA_cis	ENSG00000187837	G	NA	1	0.009	G	+	6	25818588	HIST1H1C	1
6:25818588:A:G	CMC	CMC_NoSVA_cis	ENSG00000187837	G	NA	1	0.009	G	+	6	25818588	HIST1H1C	1
6:25818646:C:G	CMC	CMC_NoSVA_cis	ENSG00000187837	C	NA	1	0.009	C	+	6	25818646	HIST1H1C	1
6:25818646:C:G	CMC	CMC_NoSVA_cis	ENSG00000187837	C	NA	1	0.009	C	+	6	25818646	HIST1H1C	1
6:25818755:A:G	CMC	CMC_NoSVA_cis	ENSG00000186470	G	NA	1	0.049	A	-	6	25818755	BTN3A2	1
6:25818755:A:G	CMC	CMC_NoSVA_cis	ENSG00000186470	G	NA	1	0.049	A	-	6	25818755	BTN3A2	1
6:25818766:A:G	CMC	CMC_NoSVA_cis	ENSG00000187837	G	NA	1	0.009	G	+	6	25818766	HIST1H1C	1
6:25818766:A:G	CMC	CMC_NoSVA_cis	ENSG00000187837	G	NA	1	0.009	G	+	6	25818766	HIST1H1C	1
6:25820428:C:T	CMC	CMC_NoSVA_cis	ENSG00000186470	T	NA	1	0.049	C	-	6	25820428	BTN3A2	1
6:25820428:C:T	CMC	CMC_NoSVA_cis	ENSG00000186470	T	NA	1	0.049	C	-	6	25820428	BTN3A2	1
6:25820891:A:G	CMC	CMC_NoSVA_cis	ENSG00000186470	G	NA	1	0.009	NA	NA	6	25820891	BTN3A2	1
6:25820891:A:G	CMC	CMC_NoSVA_cis	ENSG00000186470	G	NA	1	0.009	NA	NA	6	25820891	BTN3A2	1
6:25821616:G:T	CMC	CMC_NoSVA_cis	ENSG00000187837	G	NA	1	0.009	G	+	6	25821616	HIST1H1C	1
6:25821616:G:T	CMC	CMC_NoSVA_cis	ENSG00000187837	G	NA	1	0.009	G	+	6	25821616	HIST1H1C	1
6:25821807:A:T	CMC	CMC_NoSVA_cis	ENSG00000187837	A	NA	1	0.009	A	+	6	25821807	HIST1H1C	1
6:25821807:A:T	CMC	CMC_NoSVA_cis	ENSG00000187837	A	NA	1	0.009	A	+	6	25821807	HIST1H1C	1
6:25822620:C:T	CMC	CMC_NoSVA_cis	ENSG00000187837	T	NA	1	0.009	T	+	6	25822620	HIST1H1C	1
6:25822620:C:T	CMC	CMC_NoSVA_cis	ENSG00000187837	T	NA	1	0.009	T	+	6	25822620	HIST1H1C	1
6:25823444:A:T	CMC	CMC_NoSVA_cis	ENSG00000187837	T	NA	1	0.009	T	+	6	25823444	HIST1H1C	1
6:25823444:A:T	CMC	CMC_NoSVA_cis	ENSG00000187837	T	NA	1	0.009	T	+	6	25823444	HIST1H1C	1
6:25824809:C:T	CMC	CMC_NoSVA_cis	ENSG00000124529	T	NA	1	0.049	T	+	6	25824809	HIST1H4B	1
6:25824809:C:T	CMC	CMC_NoSVA_cis	ENSG00000124529	T	NA	1	0.049	T	+	6	25824809	HIST1H4B	1
6:25824809:C:T	CMC	CMC_NoSVA_cis	ENSG00000186470	C	NA	1	0.049	T	-	6	25824809	BTN3A2	1
6:25824809:C:T	CMC	CMC_NoSVA_cis	ENSG00000186470	C	NA	1	0.049	T	-	6	25824809	BTN3A2	1
6:25825547:G:GGACAAAAATTGAAA	CMC	CMC_NoSVA_cis	ENSG00000124529	GGACAAAAATTGAAA	NA	1	0.049	NA	NA	6	25825547	HIST1H4B	1
6:25825547:G:GGACAAAAATTGAAA	CMC	CMC_NoSVA_cis	ENSG00000124529	GGACAAAAATTGAAA	NA	1	0.049	NA	NA	6	25825547	HIST1H4B	1
6:25826119:C:T	CMC	CMC_NoSVA_cis	ENSG00000124529	T	NA	1	0.049	T	+	6	25826119	HIST1H4B	1
6:25826119:C:T	CMC	CMC_NoSVA_cis	ENSG00000124529	T	NA	1	0.049	T	+	6	25826119	HIST1H4B	1
6:25826119:C:T	CMC	CMC_NoSVA_cis	ENSG00000186470	C	NA	1	0.049	T	-	6	25826119	BTN3A2	1
6:25826119:C:T	CMC	CMC_NoSVA_cis	ENSG00000186470	C	NA	1	0.049	T	-	6	25826119	BTN3A2	1
6:25826347:A:T	CMC	CMC_NoSVA_cis	ENSG00000187837	T	NA	1	0.009	T	+	6	25826347	HIST1H1C	1
6:25826347:A:T	CMC	CMC_NoSVA_cis	ENSG00000187837	T	NA	1	0.009	T	+	6	25826347	HIST1H1C	1
6:25826514:C:T	CMC	CMC_NoSVA_cis	ENSG00000187837	T	NA	1	0.009	T	+	6	25826514	HIST1H1C	1
6:25826514:C:T	CMC	CMC_NoSVA_cis	ENSG00000187837	T	NA	1	0.009	T	+	6	25826514	HIST1H1C	1
6:25826986:A:T	CMC	CMC_NoSVA_cis	ENSG00000186470	T	NA	1	0.049	A	-	6	25826986	BTN3A2	1
6:25826986:A:T	CMC	CMC_NoSVA_cis	ENSG00000186470	T	NA	1	0.049	A	-	6	25826986	BTN3A2	1
6:25826986:A:T	CMC	CMC_NoSVA_cis	ENSG00000124529	A	NA	1	0.049	A	+	6	25826986	HIST1H4B	1
6:25826986:A:T	CMC	CMC_NoSVA_cis	ENSG00000124529	A	NA	1	0.049	A	+	6	25826986	HIST1H4B	1
6:25827484:A:G	CMC	CMC_NoSVA_cis	ENSG00000124529	G	NA	1	0.049	G	+	6	25827484	HIST1H4B	1
6:25827484:A:G	CMC	CMC_NoSVA_cis	ENSG00000124529	G	NA	1	0.049	G	+	6	25827484	HIST1H4B	1
6:25827484:A:G	CMC	CMC_NoSVA_cis	ENSG00000186470	A	NA	1	0.049	G	-	6	25827484	BTN3A2	1
6:25827484:A:G	CMC	CMC_NoSVA_cis	ENSG00000186470	A	NA	1	0.049	G	-	6	25827484	BTN3A2	1
6:25827516:A:G	CMC	CMC_NoSVA_cis	ENSG00000187837	G	NA	1	0.009	G	+	6	25827516	HIST1H1C	1
6:25827516:A:G	CMC	CMC_NoSVA_cis	ENSG00000187837	G	NA	1	0.009	G	+	6	25827516	HIST1H1C	1
6:25828242:C:G	CMC	CMC_NoSVA_cis	ENSG00000187837	C	NA	1	0.009	C	+	6	25828242	HIST1H1C	1
6:25828242:C:G	CMC	CMC_NoSVA_cis	ENSG00000187837	C	NA	1	0.009	C	+	6	25828242	HIST1H1C	1
6:25829633:A:T	CMC	CMC_NoSVA_cis	ENSG00000124529	T	NA	1	0.049	T	+	6	25829633	HIST1H4B	1
6:25829633:A:T	CMC	CMC_NoSVA_cis	ENSG00000124529	T	NA	1	0.049	T	+	6	25829633	HIST1H4B	1
6:25829633:A:T	CMC	CMC_NoSVA_cis	ENSG00000186470	A	NA	1	0.049	T	-	6	25829633	BTN3A2	1
6:25829633:A:T	CMC	CMC_NoSVA_cis	ENSG00000186470	A	NA	1	0.049	T	-	6	25829633	BTN3A2	1
6:25829659:A:T	CMC	CMC_NoSVA_cis	ENSG00000187837	A	NA	1	0.009	A	+	6	25829659	HIST1H1C	1
6:25829659:A:T	CMC	CMC_NoSVA_cis	ENSG00000187837	A	NA	1	0.009	A	+	6	25829659	HIST1H1C	1
6:25830298:A:G	CMC	CMC_NoSVA_cis	ENSG00000187837	G	NA	1	0.009	G	+	6	25830298	HIST1H1C	1
6:25830298:A:G	CMC	CMC_NoSVA_cis	ENSG00000187837	G	NA	1	0.009	G	+	6	25830298	HIST1H1C	1
6:25831603:A:G	CMC	CMC_NoSVA_cis	ENSG00000187837	G	NA	1	0.009	G	+	6	25831603	HIST1H1C	1
6:25831603:A:G	CMC	CMC_NoSVA_cis	ENSG00000187837	G	NA	1	0.009	G	+	6	25831603	HIST1H1C	1
6:25832691:C:T	CMC	CMC_NoSVA_cis	ENSG00000124529	T	NA	1	0.049	NA	NA	6	25832691	HIST1H4B	1
6:25832691:C:T	CMC	CMC_NoSVA_cis	ENSG00000124529	T	NA	1	0.049	NA	NA	6	25832691	HIST1H4B	1
6:25832691:C:T	CMC	CMC_NoSVA_cis	ENSG00000186470	C	NA	1	0.049	NA	NA	6	25832691	BTN3A2	1
6:25832691:C:T	CMC	CMC_NoSVA_cis	ENSG00000186470	C	NA	1	0.049	NA	NA	6	25832691	BTN3A2	1
6:25834428:A:T	CMC	CMC_NoSVA_cis	ENSG00000187837	A	NA	1	0.009	A	+	6	25834428	HIST1H1C	1
6:25834428:A:T	CMC	CMC_NoSVA_cis	ENSG00000187837	A	NA	1	0.009	A	+	6	25834428	HIST1H1C	1
6:25834548:A:G	CMC	CMC_NoSVA_cis	ENSG00000187837	G	NA	1	0.009	G	+	6	25834548	HIST1H1C	1
6:25834548:A:G	CMC	CMC_NoSVA_cis	ENSG00000187837	G	NA	1	0.009	G	+	6	25834548	HIST1H1C	1
6:25834658:C:T	CMC	CMC_NoSVA_cis	ENSG00000187837	C	NA	1	0.009	C	+	6	25834658	HIST1H1C	1
6:25834658:C:T	CMC	CMC_NoSVA_cis	ENSG00000187837	C	NA	1	0.009	C	+	6	25834658	HIST1H1C	1
6:25834895:A:G	CMC	CMC_NoSVA_cis	ENSG00000187837	G	NA	1	0.009	G	+	6	25834895	HIST1H1C	1
6:25834895:A:G	CMC	CMC_NoSVA_cis	ENSG00000187837	G	NA	1	0.009	G	+	6	25834895	HIST1H1C	1
6:25835895:A:G	CMC	CMC_NoSVA_cis	ENSG00000187837	G	NA	1	0.009	G	+	6	25835895	HIST1H1C	1
6:25835895:A:G	CMC	CMC_NoSVA_cis	ENSG00000187837	G	NA	1	0.009	G	+	6	25835895	HIST1H1C	1
6:25836380:A:G	CMC	CMC_NoSVA_cis	ENSG00000187837	G	NA	1	0.009	G	+	6	25836380	HIST1H1C	1
6:25836380:A:G	CMC	CMC_NoSVA_cis	ENSG00000187837	G	NA	1	0.009	G	+	6	25836380	HIST1H1C	1
6:25837829:A:G	CMC	CMC_NoSVA_cis	ENSG00000187837	G	NA	1	0.009	G	+	6	25837829	HIST1H1C	1
6:25837829:A:G	CMC	CMC_NoSVA_cis	ENSG00000187837	G	NA	1	0.009	G	+	6	25837829	HIST1H1C	1
6:25840485:A:C	CMC	CMC_NoSVA_cis	ENSG00000187837	A	NA	1	0.049	A	+	6	25840485	HIST1H1C	1
6:25840485:A:C	CMC	CMC_NoSVA_cis	ENSG00000187837	A	NA	1	0.049	A	+	6	25840485	HIST1H1C	1
6:25840946:A:G	CMC	CMC_NoSVA_cis	ENSG00000187837	G	NA	1	0.049	G	+	6	25840946	HIST1H1C	1
6:25840946:A:G	CMC	CMC_NoSVA_cis	ENSG00000187837	G	NA	1	0.049	G	+	6	25840946	HIST1H1C	1
6:25842032:C:T	CMC	CMC_NoSVA_cis	ENSG00000187837	T	NA	1	0.009	T	+	6	25842032	HIST1H1C	1
6:25842032:C:T	CMC	CMC_NoSVA_cis	ENSG00000187837	T	NA	1	0.009	T	+	6	25842032	HIST1H1C	1
6:25842605:G:T	CMC	CMC_NoSVA_cis	ENSG00000187837	G	NA	1	0.049	G	+	6	25842605	HIST1H1C	1
6:25842605:G:T	CMC	CMC_NoSVA_cis	ENSG00000187837	G	NA	1	0.049	G	+	6	25842605	HIST1H1C	1
6:25844710:G:T	CMC	CMC_NoSVA_cis	ENSG00000124529	T	NA	1	0.049	T	+	6	25844710	HIST1H4B	1
6:25844710:G:T	CMC	CMC_NoSVA_cis	ENSG00000124529	T	NA	1	0.049	T	+	6	25844710	HIST1H4B	1
6:25844710:G:T	CMC	CMC_NoSVA_cis	ENSG00000186470	G	NA	1	0.049	T	-	6	25844710	BTN3A2	1
6:25844710:G:T	CMC	CMC_NoSVA_cis	ENSG00000186470	G	NA	1	0.049	T	-	6	25844710	BTN3A2	1
6:25847730:C:T	CMC	CMC_NoSVA_cis	ENSG00000187837	T	NA	1	0.009	T	+	6	25847730	HIST1H1C	1
6:25847730:C:T	CMC	CMC_NoSVA_cis	ENSG00000187837	T	NA	1	0.009	T	+	6	25847730	HIST1H1C	1
6:25847847:A:T	CMC	CMC_NoSVA_cis	ENSG00000124529	T	NA	1	0.049	T	+	6	25847847	HIST1H4B	1
6:25847847:A:T	CMC	CMC_NoSVA_cis	ENSG00000124529	T	NA	1	0.049	T	+	6	25847847	HIST1H4B	1
6:25847847:A:T	CMC	CMC_NoSVA_cis	ENSG00000186470	A	NA	1	0.049	T	-	6	25847847	BTN3A2	1
6:25847847:A:T	CMC	CMC_NoSVA_cis	ENSG00000186470	A	NA	1	0.049	T	-	6	25847847	BTN3A2	1
6:25848019:A:G	CMC	CMC_NoSVA_cis	ENSG00000187837	G	NA	1	0.009	G	+	6	25848019	HIST1H1C	1
6:25848019:A:G	CMC	CMC_NoSVA_cis	ENSG00000187837	G	NA	1	0.009	G	+	6	25848019	HIST1H1C	1
6:25849620:A:G	CMC	CMC_NoSVA_cis	ENSG00000187837	G	NA	1	0.009	G	+	6	25849620	HIST1H1C	1
6:25849620:A:G	CMC	CMC_NoSVA_cis	ENSG00000187837	G	NA	1	0.009	G	+	6	25849620	HIST1H1C	1
6:25849779:A:C	CMC	CMC_NoSVA_cis	ENSG00000124529	C	NA	1	0.049	C	+	6	25849779	HIST1H4B	1
6:25849779:A:C	CMC	CMC_NoSVA_cis	ENSG00000124529	C	NA	1	0.049	C	+	6	25849779	HIST1H4B	1
6:25851369:C:T	CMC	CMC_NoSVA_cis	ENSG00000186470	T	NA	1	0.049	C	-	6	25851369	BTN3A2	1
6:25851369:C:T	CMC	CMC_NoSVA_cis	ENSG00000186470	T	NA	1	0.049	C	-	6	25851369	BTN3A2	1
6:25851369:C:T	CMC	CMC_NoSVA_cis	ENSG00000124529	C	NA	1	0.049	C	+	6	25851369	HIST1H4B	1
6:25851369:C:T	CMC	CMC_NoSVA_cis	ENSG00000124529	C	NA	1	0.049	C	+	6	25851369	HIST1H4B	1
6:25851529:A:G	CMC	CMC_NoSVA_cis	ENSG00000124529	G	NA	1	0.049	G	+	6	25851529	HIST1H4B	1
6:25851529:A:G	CMC	CMC_NoSVA_cis	ENSG00000124529	G	NA	1	0.049	G	+	6	25851529	HIST1H4B	1
6:25851529:A:G	CMC	CMC_NoSVA_cis	ENSG00000186470	A	NA	1	0.049	G	-	6	25851529	BTN3A2	1
6:25851529:A:G	CMC	CMC_NoSVA_cis	ENSG00000186470	A	NA	1	0.049	G	-	6	25851529	BTN3A2	1
6:25851533:A:G	CMC	CMC_NoSVA_cis	ENSG00000187837	G	NA	1	0.009	G	+	6	25851533	HIST1H1C	1
6:25851533:A:G	CMC	CMC_NoSVA_cis	ENSG00000187837	G	NA	1	0.009	G	+	6	25851533	HIST1H1C	1
6:25853712:C:T	CMC	CMC_NoSVA_cis	ENSG00000187837	C	NA	1	0.009	C	+	6	25853712	HIST1H1C	1
6:25853712:C:T	CMC	CMC_NoSVA_cis	ENSG00000187837	C	NA	1	0.009	C	+	6	25853712	HIST1H1C	1
6:25856881:C:T	CMC	CMC_NoSVA_cis	ENSG00000186470	T	NA	1	0.049	C	-	6	25856881	BTN3A2	1
6:25856881:C:T	CMC	CMC_NoSVA_cis	ENSG00000186470	T	NA	1	0.049	C	-	6	25856881	BTN3A2	1
6:25856881:C:T	CMC	CMC_NoSVA_cis	ENSG00000124529	C	NA	1	0.049	C	+	6	25856881	HIST1H4B	1
6:25856881:C:T	CMC	CMC_NoSVA_cis	ENSG00000124529	C	NA	1	0.049	C	+	6	25856881	HIST1H4B	1
6:25858346:C:T	CMC	CMC_NoSVA_cis	ENSG00000124529	T	NA	1	0.049	T	+	6	25858346	HIST1H4B	1
6:25858346:C:T	CMC	CMC_NoSVA_cis	ENSG00000124529	T	NA	1	0.049	T	+	6	25858346	HIST1H4B	1
6:25858346:C:T	CMC	CMC_NoSVA_cis	ENSG00000186470	C	NA	1	0.049	T	-	6	25858346	BTN3A2	1
6:25858346:C:T	CMC	CMC_NoSVA_cis	ENSG00000186470	C	NA	1	0.049	T	-	6	25858346	BTN3A2	1
6:25858427:A:AAACAC	CMC	CMC_NoSVA_cis	ENSG00000124529	A	NA	1	0.049	NA	NA	6	25858427	HIST1H4B	1
6:25858427:A:AAACAC	CMC	CMC_NoSVA_cis	ENSG00000124529	A	NA	1	0.049	NA	NA	6	25858427	HIST1H4B	1
6:25858704:G:T	CMC	CMC_NoSVA_cis	ENSG00000124529	T	NA	1	0.049	T	+	6	25858704	HIST1H4B	1
6:25858704:G:T	CMC	CMC_NoSVA_cis	ENSG00000124529	T	NA	1	0.049	T	+	6	25858704	HIST1H4B	1
6:25858704:G:T	CMC	CMC_NoSVA_cis	ENSG00000186470	G	NA	1	0.049	T	-	6	25858704	BTN3A2	1
6:25858704:G:T	CMC	CMC_NoSVA_cis	ENSG00000186470	G	NA	1	0.049	T	-	6	25858704	BTN3A2	1
6:25859286:G:T	CMC	CMC_NoSVA_cis	ENSG00000186470	T	NA	1	0.049	G	-	6	25859286	BTN3A2	1
6:25859286:G:T	CMC	CMC_NoSVA_cis	ENSG00000186470	T	NA	1	0.049	G	-	6	25859286	BTN3A2	1
6:25859286:G:T	CMC	CMC_NoSVA_cis	ENSG00000124529	G	NA	1	0.049	G	+	6	25859286	HIST1H4B	1
6:25859286:G:T	CMC	CMC_NoSVA_cis	ENSG00000124529	G	NA	1	0.049	G	+	6	25859286	HIST1H4B	1
6:25859433:C:T	CMC	CMC_NoSVA_cis	ENSG00000186470	T	NA	1	0.049	C	-	6	25859433	BTN3A2	1
6:25859433:C:T	CMC	CMC_NoSVA_cis	ENSG00000186470	T	NA	1	0.049	C	-	6	25859433	BTN3A2	1
6:25859433:C:T	CMC	CMC_NoSVA_cis	ENSG00000124529	C	NA	1	0.049	C	+	6	25859433	HIST1H4B	1
6:25859433:C:T	CMC	CMC_NoSVA_cis	ENSG00000124529	C	NA	1	0.049	C	+	6	25859433	HIST1H4B	1
6:25859554:C:T	CMC	CMC_NoSVA_cis	ENSG00000186470	T	NA	1	0.049	C	-	6	25859554	BTN3A2	1
6:25859554:C:T	CMC	CMC_NoSVA_cis	ENSG00000186470	T	NA	1	0.049	C	-	6	25859554	BTN3A2	1
6:25859554:C:T	CMC	CMC_NoSVA_cis	ENSG00000124529	C	NA	1	0.049	C	+	6	25859554	HIST1H4B	1
6:25859554:C:T	CMC	CMC_NoSVA_cis	ENSG00000124529	C	NA	1	0.049	C	+	6	25859554	HIST1H4B	1
6:25860529:G:GAT	CMC	CMC_NoSVA_cis	ENSG00000124529	GAT	NA	1	0.049	NA	NA	6	25860529	HIST1H4B	1
6:25860529:G:GAT	CMC	CMC_NoSVA_cis	ENSG00000124529	GAT	NA	1	0.049	NA	NA	6	25860529	HIST1H4B	1
6:25860529:G:GAT	CMC	CMC_NoSVA_cis	ENSG00000186470	G	NA	1	0.049	NA	NA	6	25860529	BTN3A2	1
6:25860529:G:GAT	CMC	CMC_NoSVA_cis	ENSG00000186470	G	NA	1	0.049	NA	NA	6	25860529	BTN3A2	1
6:25860688:A:G	CMC	CMC_NoSVA_cis	ENSG00000124529	G	NA	1	0.049	G	+	6	25860688	HIST1H4B	1
6:25860688:A:G	CMC	CMC_NoSVA_cis	ENSG00000124529	G	NA	1	0.049	G	+	6	25860688	HIST1H4B	1
6:25860688:A:G	CMC	CMC_NoSVA_cis	ENSG00000186470	A	NA	1	0.049	G	-	6	25860688	BTN3A2	1
6:25860688:A:G	CMC	CMC_NoSVA_cis	ENSG00000186470	A	NA	1	0.049	G	-	6	25860688	BTN3A2	1
6:25862466:C:T	CMC	CMC_NoSVA_cis	ENSG00000124529	T	NA	1	0.049	T	+	6	25862466	HIST1H4B	1
6:25862466:C:T	CMC	CMC_NoSVA_cis	ENSG00000124529	T	NA	1	0.049	T	+	6	25862466	HIST1H4B	1
6:25862466:C:T	CMC	CMC_NoSVA_cis	ENSG00000186470	C	NA	1	0.049	T	-	6	25862466	BTN3A2	1
6:25862466:C:T	CMC	CMC_NoSVA_cis	ENSG00000186470	C	NA	1	0.049	T	-	6	25862466	BTN3A2	1
6:25863481:A:G	CMC	CMC_NoSVA_cis	ENSG00000186470	G	NA	1	0.049	A	-	6	25863481	BTN3A2	1
6:25863481:A:G	CMC	CMC_NoSVA_cis	ENSG00000186470	G	NA	1	0.049	A	-	6	25863481	BTN3A2	1
6:25863481:A:G	CMC	CMC_NoSVA_cis	ENSG00000124529	A	NA	1	0.049	A	+	6	25863481	HIST1H4B	1
6:25863481:A:G	CMC	CMC_NoSVA_cis	ENSG00000124529	A	NA	1	0.049	A	+	6	25863481	HIST1H4B	1
6:25863605:C:T	CMC	CMC_NoSVA_cis	ENSG00000124529	T	NA	1	0.049	T	+	6	25863605	HIST1H4B	1
6:25863605:C:T	CMC	CMC_NoSVA_cis	ENSG00000124529	T	NA	1	0.049	T	+	6	25863605	HIST1H4B	1
6:25863605:C:T	CMC	CMC_NoSVA_cis	ENSG00000186470	C	NA	1	0.049	T	-	6	25863605	BTN3A2	1
6:25863605:C:T	CMC	CMC_NoSVA_cis	ENSG00000186470	C	NA	1	0.049	T	-	6	25863605	BTN3A2	1
6:25864362:C:T	CMC	CMC_NoSVA_cis	ENSG00000124529	T	NA	1	0.049	T	+	6	25864362	HIST1H4B	1
6:25864362:C:T	CMC	CMC_NoSVA_cis	ENSG00000124529	T	NA	1	0.049	T	+	6	25864362	HIST1H4B	1
6:25864362:C:T	CMC	CMC_NoSVA_cis	ENSG00000186470	C	NA	1	0.049	T	-	6	25864362	BTN3A2	1
6:25864362:C:T	CMC	CMC_NoSVA_cis	ENSG00000186470	C	NA	1	0.049	T	-	6	25864362	BTN3A2	1
6:25864456:A:G	CMC	CMC_NoSVA_cis	ENSG00000187837	G	NA	1	0.009	G	+	6	25864456	HIST1H1C	1
6:25864456:A:G	CMC	CMC_NoSVA_cis	ENSG00000187837	G	NA	1	0.009	G	+	6	25864456	HIST1H1C	1
6:25864625:A:G	CMC	CMC_NoSVA_cis	ENSG00000124529	G	NA	1	0.049	G	+	6	25864625	HIST1H4B	1
6:25864625:A:G	CMC	CMC_NoSVA_cis	ENSG00000124529	G	NA	1	0.049	G	+	6	25864625	HIST1H4B	1
6:25864625:A:G	CMC	CMC_NoSVA_cis	ENSG00000186470	A	NA	1	0.049	G	-	6	25864625	BTN3A2	1
6:25864625:A:G	CMC	CMC_NoSVA_cis	ENSG00000186470	A	NA	1	0.049	G	-	6	25864625	BTN3A2	1
6:25864856:C:CT	CMC	CMC_NoSVA_cis	ENSG00000124529	CT	NA	1	0.049	NA	NA	6	25864856	HIST1H4B	1
6:25864856:C:CT	CMC	CMC_NoSVA_cis	ENSG00000124529	CT	NA	1	0.049	NA	NA	6	25864856	HIST1H4B	1
6:25864856:C:CT	CMC	CMC_NoSVA_cis	ENSG00000186470	C	NA	1	0.049	NA	NA	6	25864856	BTN3A2	1
6:25864856:C:CT	CMC	CMC_NoSVA_cis	ENSG00000186470	C	NA	1	0.049	NA	NA	6	25864856	BTN3A2	1
6:25864898:A:C	CMC	CMC_NoSVA_cis	ENSG00000186470	C	NA	1	0.049	A	-	6	25864898	BTN3A2	1
6:25864898:A:C	CMC	CMC_NoSVA_cis	ENSG00000186470	C	NA	1	0.049	A	-	6	25864898	BTN3A2	1
6:25864898:A:C	CMC	CMC_NoSVA_cis	ENSG00000124529	A	NA	1	0.049	A	+	6	25864898	HIST1H4B	1
6:25864898:A:C	CMC	CMC_NoSVA_cis	ENSG00000124529	A	NA	1	0.049	A	+	6	25864898	HIST1H4B	1
6:25865266:C:T	CMC	CMC_NoSVA_cis	ENSG00000187837	C	NA	1	0.009	C	+	6	25865266	HIST1H1C	1
6:25865266:C:T	CMC	CMC_NoSVA_cis	ENSG00000187837	C	NA	1	0.009	C	+	6	25865266	HIST1H1C	1
6:25867566:A:G	CMC	CMC_NoSVA_cis	ENSG00000111801	A	NA	1	0.009	A	+	6	25867566	BTN3A3	1
6:25867566:A:G	CMC	CMC_NoSVA_cis	ENSG00000111801	A	NA	1	0.009	A	+	6	25867566	BTN3A3	1
6:25867566:A:G	CMC	CMC_NoSVA_cis	ENSG00000187837	A	NA	1	0.009	A	+	6	25867566	HIST1H1C	1
6:25867566:A:G	CMC	CMC_NoSVA_cis	ENSG00000187837	A	NA	1	0.009	A	+	6	25867566	HIST1H1C	1
6:25868226:C:T	CMC	CMC_NoSVA_cis	ENSG00000187837	C	NA	1	0.009	C	+	6	25868226	HIST1H1C	1
6:25868226:C:T	CMC	CMC_NoSVA_cis	ENSG00000187837	C	NA	1	0.009	C	+	6	25868226	HIST1H1C	1
6:25870542:A:T	CMC	CMC_NoSVA_cis	ENSG00000187837	A	NA	1	0.009	A	+	6	25870542	HIST1H1C	1
6:25870542:A:T	CMC	CMC_NoSVA_cis	ENSG00000187837	A	NA	1	0.009	A	+	6	25870542	HIST1H1C	1
6:25870745:C:T	CMC	CMC_NoSVA_cis	ENSG00000124529	T	NA	1	0.049	T	+	6	25870745	HIST1H4B	1
6:25870745:C:T	CMC	CMC_NoSVA_cis	ENSG00000124529	T	NA	1	0.049	T	+	6	25870745	HIST1H4B	1
6:25873883:C:T	CMC	CMC_NoSVA_cis	ENSG00000111801	C	NA	1	0.049	C	+	6	25873883	BTN3A3	1
6:25873883:C:T	CMC	CMC_NoSVA_cis	ENSG00000111801	C	NA	1	0.049	C	+	6	25873883	BTN3A3	1
6:25873883:C:T	CMC	CMC_NoSVA_cis	ENSG00000124529	C	NA	1	0.049	C	+	6	25873883	HIST1H4B	1
6:25873883:C:T	CMC	CMC_NoSVA_cis	ENSG00000124529	C	NA	1	0.049	C	+	6	25873883	HIST1H4B	1
6:25874823:A:C	CMC	CMC_NoSVA_cis	ENSG00000187837	C	NA	1	0.009	C	+	6	25874823	HIST1H1C	1
6:25874823:A:C	CMC	CMC_NoSVA_cis	ENSG00000187837	C	NA	1	0.009	C	+	6	25874823	HIST1H1C	1
6:25878361:C:T	CMC	CMC_NoSVA_cis	ENSG00000187837	C	NA	1	0.009	C	+	6	25878361	HIST1H1C	1
6:25878361:C:T	CMC	CMC_NoSVA_cis	ENSG00000187837	C	NA	1	0.009	C	+	6	25878361	HIST1H1C	1
6:25879321:C:T	CMC	CMC_NoSVA_cis	ENSG00000137259	T	NA	1	0.049	T	+	6	25879321	HIST1H2AB	1
6:25879321:C:T	CMC	CMC_NoSVA_cis	ENSG00000137259	T	NA	1	0.049	T	+	6	25879321	HIST1H2AB	1
6:25879321:C:T	CMC	CMC_NoSVA_cis	ENSG00000187837	T	NA	1	0.009	T	+	6	25879321	HIST1H1C	1
6:25879321:C:T	CMC	CMC_NoSVA_cis	ENSG00000187837	T	NA	1	0.009	T	+	6	25879321	HIST1H1C	1
6:25879321:C:T	CMC	CMC_NoSVA_cis	ENSG00000197061	T	NA	1	0.049	T	+	6	25879321	HIST1H4C	1
6:25879321:C:T	CMC	CMC_NoSVA_cis	ENSG00000197061	T	NA	1	0.049	T	+	6	25879321	HIST1H4C	1
6:25879330:C:T	CMC	CMC_NoSVA_cis	ENSG00000187837	C	NA	1	0.009	C	+	6	25879330	HIST1H1C	1
6:25879330:C:T	CMC	CMC_NoSVA_cis	ENSG00000187837	C	NA	1	0.009	C	+	6	25879330	HIST1H1C	1
6:25890834:C:T	CMC	CMC_NoSVA_cis	ENSG00000187837	T	NA	1	0.049	T	+	6	25890834	HIST1H1C	1
6:25890834:C:T	CMC	CMC_NoSVA_cis	ENSG00000187837	T	NA	1	0.049	T	+	6	25890834	HIST1H1C	1
6:25901711:C:T	CMC	CMC_NoSVA_cis	ENSG00000187837	C	NA	1	0.009	C	+	6	25901711	HIST1H1C	1
6:25901711:C:T	CMC	CMC_NoSVA_cis	ENSG00000187837	C	NA	1	0.009	C	+	6	25901711	HIST1H1C	1
6:25901758:A:C	CMC	CMC_NoSVA_cis	ENSG00000187837	A	NA	1	0.049	A	+	6	25901758	HIST1H1C	1
6:25901758:A:C	CMC	CMC_NoSVA_cis	ENSG00000187837	A	NA	1	0.049	A	+	6	25901758	HIST1H1C	1
6:25902626:C:T	CMC	CMC_NoSVA_cis	ENSG00000187837	C	NA	1	0.049	C	+	6	25902626	HIST1H1C	1
6:25902626:C:T	CMC	CMC_NoSVA_cis	ENSG00000187837	C	NA	1	0.049	C	+	6	25902626	HIST1H1C	1
6:25903014:C:T	CMC	CMC_NoSVA_cis	ENSG00000187837	T	NA	1	0.009	T	+	6	25903014	HIST1H1C	1
6:25903014:C:T	CMC	CMC_NoSVA_cis	ENSG00000187837	T	NA	1	0.009	T	+	6	25903014	HIST1H1C	1
6:25903235:C:T	CMC	CMC_NoSVA_cis	ENSG00000187837	C	NA	1	0.009	C	+	6	25903235	HIST1H1C	1
6:25903235:C:T	CMC	CMC_NoSVA_cis	ENSG00000187837	C	NA	1	0.009	C	+	6	25903235	HIST1H1C	1
6:25904352:C:G	CMC	CMC_NoSVA_cis	ENSG00000187837	G	NA	1	0.049	G	+	6	25904352	HIST1H1C	1
6:25904352:C:G	CMC	CMC_NoSVA_cis	ENSG00000187837	G	NA	1	0.049	G	+	6	25904352	HIST1H1C	1
6:25904414:C:T	CMC	CMC_NoSVA_cis	ENSG00000187837	T	NA	1	0.049	T	+	6	25904414	HIST1H1C	1
6:25904414:C:T	CMC	CMC_NoSVA_cis	ENSG00000187837	T	NA	1	0.049	T	+	6	25904414	HIST1H1C	1
6:25906040:C:T	CMC	CMC_NoSVA_cis	ENSG00000187837	C	NA	1	0.049	C	+	6	25906040	HIST1H1C	1
6:25906040:C:T	CMC	CMC_NoSVA_cis	ENSG00000187837	C	NA	1	0.049	C	+	6	25906040	HIST1H1C	1
6:25908975:A:G	CMC	CMC_NoSVA_cis	ENSG00000187837	G	NA	1	0.049	G	+	6	25908975	HIST1H1C	1
6:25908975:A:G	CMC	CMC_NoSVA_cis	ENSG00000187837	G	NA	1	0.049	G	+	6	25908975	HIST1H1C	1
6:25909229:G:T	CMC	CMC_NoSVA_cis	ENSG00000187837	G	NA	1	0.049	G	+	6	25909229	HIST1H1C	1
6:25909229:G:T	CMC	CMC_NoSVA_cis	ENSG00000187837	G	NA	1	0.049	G	+	6	25909229	HIST1H1C	1
6:25911178:A:G	CMC	CMC_NoSVA_cis	ENSG00000187837	G	NA	1	0.049	G	+	6	25911178	HIST1H1C	1
6:25911178:A:G	CMC	CMC_NoSVA_cis	ENSG00000187837	G	NA	1	0.049	G	+	6	25911178	HIST1H1C	1
6:25911775:C:T	CMC	CMC_NoSVA_cis	ENSG00000187837	C	NA	1	0.049	C	+	6	25911775	HIST1H1C	1
6:25911775:C:T	CMC	CMC_NoSVA_cis	ENSG00000187837	C	NA	1	0.049	C	+	6	25911775	HIST1H1C	1
6:25912094:G:T	CMC	CMC_NoSVA_cis	ENSG00000187837	G	NA	1	0.049	G	+	6	25912094	HIST1H1C	1
6:25912094:G:T	CMC	CMC_NoSVA_cis	ENSG00000187837	G	NA	1	0.049	G	+	6	25912094	HIST1H1C	1
6:25912103:C:T	CMC	CMC_NoSVA_cis	ENSG00000187837	C	NA	1	0.049	C	+	6	25912103	HIST1H1C	1
6:25912103:C:T	CMC	CMC_NoSVA_cis	ENSG00000187837	C	NA	1	0.049	C	+	6	25912103	HIST1H1C	1
6:25912342:A:G	CMC	CMC_NoSVA_cis	ENSG00000187837	G	NA	1	0.009	G	+	6	25912342	HIST1H1C	1
6:25912342:A:G	CMC	CMC_NoSVA_cis	ENSG00000187837	G	NA	1	0.009	G	+	6	25912342	HIST1H1C	1
6:25912816:C:T	CMC	CMC_NoSVA_cis	ENSG00000187837	T	NA	1	0.049	T	+	6	25912816	HIST1H1C	1
6:25912816:C:T	CMC	CMC_NoSVA_cis	ENSG00000187837	T	NA	1	0.049	T	+	6	25912816	HIST1H1C	1
6:25913098:C:T	CMC	CMC_NoSVA_cis	ENSG00000187837	T	NA	1	0.049	T	+	6	25913098	HIST1H1C	1
6:25913098:C:T	CMC	CMC_NoSVA_cis	ENSG00000187837	T	NA	1	0.049	T	+	6	25913098	HIST1H1C	1
6:25914077:C:T	CMC	CMC_NoSVA_cis	ENSG00000187837	T	NA	1	0.049	T	+	6	25914077	HIST1H1C	1
6:25914077:C:T	CMC	CMC_NoSVA_cis	ENSG00000187837	T	NA	1	0.049	T	+	6	25914077	HIST1H1C	1
6:25914263:A:C	CMC	CMC_NoSVA_cis	ENSG00000187837	A	NA	1	0.049	A	+	6	25914263	HIST1H1C	1
6:25914263:A:C	CMC	CMC_NoSVA_cis	ENSG00000187837	A	NA	1	0.049	A	+	6	25914263	HIST1H1C	1
6:25914572:C:T	CMC	CMC_NoSVA_cis	ENSG00000187837	T	NA	1	0.009	T	+	6	25914572	HIST1H1C	1
6:25914572:C:T	CMC	CMC_NoSVA_cis	ENSG00000187837	T	NA	1	0.009	T	+	6	25914572	HIST1H1C	1
6:25914801:A:G	CMC	CMC_NoSVA_cis	ENSG00000187837	A	NA	1	0.049	A	+	6	25914801	HIST1H1C	1
6:25914801:A:G	CMC	CMC_NoSVA_cis	ENSG00000187837	A	NA	1	0.049	A	+	6	25914801	HIST1H1C	1
6:25914901:A:G	CMC	CMC_NoSVA_cis	ENSG00000187837	A	NA	1	0.049	A	+	6	25914901	HIST1H1C	1
6:25914901:A:G	CMC	CMC_NoSVA_cis	ENSG00000187837	A	NA	1	0.049	A	+	6	25914901	HIST1H1C	1
6:25915134:C:T	CMC	CMC_NoSVA_cis	ENSG00000187837	T	NA	1	0.049	T	+	6	25915134	HIST1H1C	1
6:25915134:C:T	CMC	CMC_NoSVA_cis	ENSG00000187837	T	NA	1	0.049	T	+	6	25915134	HIST1H1C	1
6:25915147:G:T	CMC	CMC_NoSVA_cis	ENSG00000187837	T	NA	1	0.009	T	+	6	25915147	HIST1H1C	1
6:25915147:G:T	CMC	CMC_NoSVA_cis	ENSG00000187837	T	NA	1	0.009	T	+	6	25915147	HIST1H1C	1
6:25916979:C:T	CMC	CMC_NoSVA_cis	ENSG00000187837	T	NA	1	0.049	T	+	6	25916979	HIST1H1C	1
6:25916979:C:T	CMC	CMC_NoSVA_cis	ENSG00000187837	T	NA	1	0.049	T	+	6	25916979	HIST1H1C	1
6:25918510:G:T	CMC	CMC_NoSVA_cis	ENSG00000187837	T	NA	1	0.049	T	+	6	25918510	HIST1H1C	1
6:25918510:G:T	CMC	CMC_NoSVA_cis	ENSG00000187837	T	NA	1	0.049	T	+	6	25918510	HIST1H1C	1
6:25918688:A:G	CMC	CMC_NoSVA_cis	ENSG00000187837	A	NA	1	0.049	A	+	6	25918688	HIST1H1C	1
6:25918688:A:G	CMC	CMC_NoSVA_cis	ENSG00000187837	A	NA	1	0.049	A	+	6	25918688	HIST1H1C	1
6:25919480:C:T	CMC	CMC_NoSVA_cis	ENSG00000187837	C	NA	1	0.009	C	+	6	25919480	HIST1H1C	1
6:25919480:C:T	CMC	CMC_NoSVA_cis	ENSG00000187837	C	NA	1	0.009	C	+	6	25919480	HIST1H1C	1
6:25919549:A:C	CMC	CMC_NoSVA_cis	ENSG00000187837	C	NA	1	0.049	C	+	6	25919549	HIST1H1C	1
6:25919549:A:C	CMC	CMC_NoSVA_cis	ENSG00000187837	C	NA	1	0.049	C	+	6	25919549	HIST1H1C	1
6:25919908:A:G	CMC	CMC_NoSVA_cis	ENSG00000187837	G	NA	1	0.049	NA	NA	6	25919908	HIST1H1C	1
6:25919908:A:G	CMC	CMC_NoSVA_cis	ENSG00000187837	G	NA	1	0.049	NA	NA	6	25919908	HIST1H1C	1
6:25920265:C:T	CMC	CMC_NoSVA_cis	ENSG00000187837	C	NA	1	0.009	C	+	6	25920265	HIST1H1C	1
6:25920265:C:T	CMC	CMC_NoSVA_cis	ENSG00000187837	C	NA	1	0.009	C	+	6	25920265	HIST1H1C	1
6:25921761:A:G	CMC	CMC_NoSVA_cis	ENSG00000187837	G	NA	1	0.049	G	+	6	25921761	HIST1H1C	1
6:25921761:A:G	CMC	CMC_NoSVA_cis	ENSG00000187837	G	NA	1	0.049	G	+	6	25921761	HIST1H1C	1
6:25921816:T:TAGA	CMC	CMC_NoSVA_cis	ENSG00000187837	T	NA	1	0.049	NA	NA	6	25921816	HIST1H1C	1
6:25921816:T:TAGA	CMC	CMC_NoSVA_cis	ENSG00000187837	T	NA	1	0.049	NA	NA	6	25921816	HIST1H1C	1
6:25922311:A:G	CMC	CMC_NoSVA_cis	ENSG00000187837	G	NA	1	0.049	G	+	6	25922311	HIST1H1C	1
6:25922311:A:G	CMC	CMC_NoSVA_cis	ENSG00000187837	G	NA	1	0.049	G	+	6	25922311	HIST1H1C	1
6:25923315:C:T	CMC	CMC_NoSVA_cis	ENSG00000187837	T	NA	1	0.009	T	+	6	25923315	HIST1H1C	1
6:25923315:C:T	CMC	CMC_NoSVA_cis	ENSG00000187837	T	NA	1	0.009	T	+	6	25923315	HIST1H1C	1
6:25924158:C:T	CMC	CMC_NoSVA_cis	ENSG00000187837	C	NA	1	0.049	C	+	6	25924158	HIST1H1C	1
6:25924158:C:T	CMC	CMC_NoSVA_cis	ENSG00000187837	C	NA	1	0.049	C	+	6	25924158	HIST1H1C	1
6:25924513:C:G	CMC	CMC_NoSVA_cis	ENSG00000187837	C	NA	1	0.049	C	+	6	25924513	HIST1H1C	1
6:25924513:C:G	CMC	CMC_NoSVA_cis	ENSG00000187837	C	NA	1	0.049	C	+	6	25924513	HIST1H1C	1
6:25924655:C:T	CMC	CMC_NoSVA_cis	ENSG00000187837	T	NA	1	0.049	T	+	6	25924655	HIST1H1C	1
6:25924655:C:T	CMC	CMC_NoSVA_cis	ENSG00000187837	T	NA	1	0.049	T	+	6	25924655	HIST1H1C	1
6:25925823:A:G	CMC	CMC_NoSVA_cis	ENSG00000187837	G	NA	1	0.049	G	+	6	25925823	HIST1H1C	1
6:25925823:A:G	CMC	CMC_NoSVA_cis	ENSG00000187837	G	NA	1	0.049	G	+	6	25925823	HIST1H1C	1
6:25929173:A:C	CMC	CMC_NoSVA_cis	ENSG00000187837	C	NA	1	0.049	C	+	6	25929173	HIST1H1C	1
6:25929173:A:C	CMC	CMC_NoSVA_cis	ENSG00000187837	C	NA	1	0.049	C	+	6	25929173	HIST1H1C	1
6:25929689:A:T	CMC	CMC_NoSVA_cis	ENSG00000187837	A	NA	1	0.049	A	+	6	25929689	HIST1H1C	1
6:25929689:A:T	CMC	CMC_NoSVA_cis	ENSG00000187837	A	NA	1	0.049	A	+	6	25929689	HIST1H1C	1
6:25930116:A:G	CMC	CMC_NoSVA_cis	ENSG00000187837	A	NA	1	0.049	A	+	6	25930116	HIST1H1C	1
6:25930116:A:G	CMC	CMC_NoSVA_cis	ENSG00000187837	A	NA	1	0.049	A	+	6	25930116	HIST1H1C	1
6:25933538:A:T	CMC	CMC_NoSVA_cis	ENSG00000124529	T	NA	1	0.009	T	+	6	25933538	HIST1H4B	1
6:25933538:A:T	CMC	CMC_NoSVA_cis	ENSG00000124529	T	NA	1	0.009	T	+	6	25933538	HIST1H4B	1
6:25933538:A:T	CMC	CMC_NoSVA_cis	ENSG00000187837	T	NA	1	0.009	T	+	6	25933538	HIST1H1C	1
6:25933538:A:T	CMC	CMC_NoSVA_cis	ENSG00000187837	T	NA	1	0.009	T	+	6	25933538	HIST1H1C	1
6:25933538:A:T	CMC	CMC_NoSVA_cis	ENSG00000197061	T	NA	1	0.009	T	+	6	25933538	HIST1H4C	1
6:25933538:A:T	CMC	CMC_NoSVA_cis	ENSG00000197061	T	NA	1	0.009	T	+	6	25933538	HIST1H4C	1
6:25933712:C:T	CMC	CMC_NoSVA_cis	ENSG00000187837	C	NA	1	0.049	C	+	6	25933712	HIST1H1C	1
6:25933712:C:T	CMC	CMC_NoSVA_cis	ENSG00000187837	C	NA	1	0.049	C	+	6	25933712	HIST1H1C	1
6:25933898:A:T	CMC	CMC_NoSVA_cis	ENSG00000187837	A	NA	1	0.049	A	+	6	25933898	HIST1H1C	1
6:25933898:A:T	CMC	CMC_NoSVA_cis	ENSG00000187837	A	NA	1	0.049	A	+	6	25933898	HIST1H1C	1
6:25934005:C:T	CMC	CMC_NoSVA_cis	ENSG00000187837	C	NA	1	0.049	NA	NA	6	25934005	HIST1H1C	1
6:25934005:C:T	CMC	CMC_NoSVA_cis	ENSG00000187837	C	NA	1	0.049	NA	NA	6	25934005	HIST1H1C	1
6:25934018:A:T	CMC	CMC_NoSVA_cis	ENSG00000187837	T	NA	1	0.049	NA	NA	6	25934018	HIST1H1C	1
6:25934018:A:T	CMC	CMC_NoSVA_cis	ENSG00000187837	T	NA	1	0.049	NA	NA	6	25934018	HIST1H1C	1
6:25934524:A:G	CMC	CMC_NoSVA_cis	ENSG00000124529	A	NA	1	0.009	A	+	6	25934524	HIST1H4B	1
6:25934524:A:G	CMC	CMC_NoSVA_cis	ENSG00000124529	A	NA	1	0.009	A	+	6	25934524	HIST1H4B	1
6:25934524:A:G	CMC	CMC_NoSVA_cis	ENSG00000187837	A	NA	1	0.009	A	+	6	25934524	HIST1H1C	1
6:25934524:A:G	CMC	CMC_NoSVA_cis	ENSG00000187837	A	NA	1	0.009	A	+	6	25934524	HIST1H1C	1
6:25934524:A:G	CMC	CMC_NoSVA_cis	ENSG00000197061	A	NA	1	0.009	A	+	6	25934524	HIST1H4C	1
6:25934524:A:G	CMC	CMC_NoSVA_cis	ENSG00000197061	A	NA	1	0.009	A	+	6	25934524	HIST1H4C	1
6:25935427:A:C	CMC	CMC_NoSVA_cis	ENSG00000187837	C	NA	1	0.049	C	+	6	25935427	HIST1H1C	1
6:25935427:A:C	CMC	CMC_NoSVA_cis	ENSG00000187837	C	NA	1	0.049	C	+	6	25935427	HIST1H1C	1
6:25935765:C:T	CMC	CMC_NoSVA_cis	ENSG00000187837	C	NA	1	0.049	C	+	6	25935765	HIST1H1C	1
6:25935765:C:T	CMC	CMC_NoSVA_cis	ENSG00000187837	C	NA	1	0.049	C	+	6	25935765	HIST1H1C	1
6:25936056:A:G	CMC	CMC_NoSVA_cis	ENSG00000187837	A	NA	1	0.009	A	+	6	25936056	HIST1H1C	1
6:25936056:A:G	CMC	CMC_NoSVA_cis	ENSG00000187837	A	NA	1	0.009	A	+	6	25936056	HIST1H1C	1
6:25936402:G:T	CMC	CMC_NoSVA_cis	ENSG00000187837	T	NA	1	0.049	T	+	6	25936402	HIST1H1C	1
6:25936402:G:T	CMC	CMC_NoSVA_cis	ENSG00000187837	T	NA	1	0.049	T	+	6	25936402	HIST1H1C	1
6:25936787:C:T	CMC	CMC_NoSVA_cis	ENSG00000124529	T	NA	1	0.009	T	+	6	25936787	HIST1H4B	1
6:25936787:C:T	CMC	CMC_NoSVA_cis	ENSG00000124529	T	NA	1	0.009	T	+	6	25936787	HIST1H4B	1
6:25936787:C:T	CMC	CMC_NoSVA_cis	ENSG00000187837	T	NA	1	0.009	T	+	6	25936787	HIST1H1C	1
6:25936787:C:T	CMC	CMC_NoSVA_cis	ENSG00000187837	T	NA	1	0.009	T	+	6	25936787	HIST1H1C	1
6:25936787:C:T	CMC	CMC_NoSVA_cis	ENSG00000197061	T	NA	1	0.009	T	+	6	25936787	HIST1H4C	1
6:25936787:C:T	CMC	CMC_NoSVA_cis	ENSG00000197061	T	NA	1	0.009	T	+	6	25936787	HIST1H4C	1
6:25936944:A:G	CMC	CMC_NoSVA_cis	ENSG00000187837	A	NA	1	0.009	A	+	6	25936944	HIST1H1C	1
6:25936944:A:G	CMC	CMC_NoSVA_cis	ENSG00000187837	A	NA	1	0.009	A	+	6	25936944	HIST1H1C	1
6:25937033:A:G	CMC	CMC_NoSVA_cis	ENSG00000187837	A	NA	1	0.009	A	+	6	25937033	HIST1H1C	1
6:25937033:A:G	CMC	CMC_NoSVA_cis	ENSG00000187837	A	NA	1	0.009	A	+	6	25937033	HIST1H1C	1
6:25938252:C:T	CMC	CMC_NoSVA_cis	ENSG00000187837	T	NA	1	0.049	T	+	6	25938252	HIST1H1C	1
6:25938252:C:T	CMC	CMC_NoSVA_cis	ENSG00000187837	T	NA	1	0.049	T	+	6	25938252	HIST1H1C	1
6:25938764:A:T	CMC	CMC_NoSVA_cis	ENSG00000187837	A	NA	1	0.009	A	+	6	25938764	HIST1H1C	1
6:25938764:A:T	CMC	CMC_NoSVA_cis	ENSG00000187837	A	NA	1	0.009	A	+	6	25938764	HIST1H1C	1
6:25939567:G:T	CMC	CMC_NoSVA_cis	ENSG00000187837	G	NA	1	0.049	G	+	6	25939567	HIST1H1C	1
6:25939567:G:T	CMC	CMC_NoSVA_cis	ENSG00000187837	G	NA	1	0.049	G	+	6	25939567	HIST1H1C	1
6:25939723:C:T	CMC	CMC_NoSVA_cis	ENSG00000187837	T	NA	1	0.049	T	+	6	25939723	HIST1H1C	1
6:25939723:C:T	CMC	CMC_NoSVA_cis	ENSG00000187837	T	NA	1	0.049	T	+	6	25939723	HIST1H1C	1
6:25939952:C:CT	CMC	CMC_NoSVA_cis	ENSG00000187837	C	NA	1	0.049	NA	NA	6	25939952	HIST1H1C	1
6:25939952:C:CT	CMC	CMC_NoSVA_cis	ENSG00000187837	C	NA	1	0.049	NA	NA	6	25939952	HIST1H1C	1
6:25940393:C:G	CMC	CMC_NoSVA_cis	ENSG00000124529	C	NA	1	0.009	C	+	6	25940393	HIST1H4B	1
6:25940393:C:G	CMC	CMC_NoSVA_cis	ENSG00000124529	C	NA	1	0.009	C	+	6	25940393	HIST1H4B	1
6:25940393:C:G	CMC	CMC_NoSVA_cis	ENSG00000187837	C	NA	1	0.009	C	+	6	25940393	HIST1H1C	1
6:25940393:C:G	CMC	CMC_NoSVA_cis	ENSG00000187837	C	NA	1	0.009	C	+	6	25940393	HIST1H1C	1
6:25940393:C:G	CMC	CMC_NoSVA_cis	ENSG00000197061	C	NA	1	0.009	C	+	6	25940393	HIST1H4C	1
6:25940393:C:G	CMC	CMC_NoSVA_cis	ENSG00000197061	C	NA	1	0.009	C	+	6	25940393	HIST1H4C	1
6:25940719:C:G	CMC	CMC_NoSVA_cis	ENSG00000187837	C	NA	1	0.009	C	+	6	25940719	HIST1H1C	1
6:25940719:C:G	CMC	CMC_NoSVA_cis	ENSG00000187837	C	NA	1	0.009	C	+	6	25940719	HIST1H1C	1
6:25940958:A:G	CMC	CMC_NoSVA_cis	ENSG00000187837	A	NA	1	0.049	A	+	6	25940958	HIST1H1C	1
6:25940958:A:G	CMC	CMC_NoSVA_cis	ENSG00000187837	A	NA	1	0.049	A	+	6	25940958	HIST1H1C	1
6:25941310:A:C	CMC	CMC_NoSVA_cis	ENSG00000187837	C	NA	1	0.009	C	+	6	25941310	HIST1H1C	1
6:25941310:A:C	CMC	CMC_NoSVA_cis	ENSG00000187837	C	NA	1	0.009	C	+	6	25941310	HIST1H1C	1
6:25941438:C:CATCT	CMC	CMC_NoSVA_cis	ENSG00000124529	CATCT	NA	1	0.009	NA	NA	6	25941438	HIST1H4B	1
6:25941438:C:CATCT	CMC	CMC_NoSVA_cis	ENSG00000124529	CATCT	NA	1	0.009	NA	NA	6	25941438	HIST1H4B	1
6:25941438:C:CATCT	CMC	CMC_NoSVA_cis	ENSG00000187837	CATCT	NA	1	0.009	NA	NA	6	25941438	HIST1H1C	1
6:25941438:C:CATCT	CMC	CMC_NoSVA_cis	ENSG00000187837	CATCT	NA	1	0.009	NA	NA	6	25941438	HIST1H1C	1
6:25941438:C:CATCT	CMC	CMC_NoSVA_cis	ENSG00000197061	CATCT	NA	1	0.009	NA	NA	6	25941438	HIST1H4C	1
6:25941438:C:CATCT	CMC	CMC_NoSVA_cis	ENSG00000197061	CATCT	NA	1	0.009	NA	NA	6	25941438	HIST1H4C	1
6:25943197:A:C	CMC	CMC_NoSVA_cis	ENSG00000187837	A	NA	1	0.049	A	+	6	25943197	HIST1H1C	1
6:25943197:A:C	CMC	CMC_NoSVA_cis	ENSG00000187837	A	NA	1	0.049	A	+	6	25943197	HIST1H1C	1
6:25943695:C:T	CMC	CMC_NoSVA_cis	ENSG00000187837	C	NA	1	0.049	C	+	6	25943695	HIST1H1C	1
6:25943695:C:T	CMC	CMC_NoSVA_cis	ENSG00000187837	C	NA	1	0.049	C	+	6	25943695	HIST1H1C	1
6:25944103:C:T	CMC	CMC_NoSVA_cis	ENSG00000187837	C	NA	1	0.049	C	+	6	25944103	HIST1H1C	1
6:25944103:C:T	CMC	CMC_NoSVA_cis	ENSG00000187837	C	NA	1	0.049	C	+	6	25944103	HIST1H1C	1
6:25944117:G:T	CMC	CMC_NoSVA_cis	ENSG00000187837	G	NA	1	0.049	G	+	6	25944117	HIST1H1C	1
6:25944117:G:T	CMC	CMC_NoSVA_cis	ENSG00000187837	G	NA	1	0.049	G	+	6	25944117	HIST1H1C	1
6:25945211:A:G	CMC	CMC_NoSVA_cis	ENSG00000187837	G	NA	1	0.009	G	+	6	25945211	HIST1H1C	1
6:25945211:A:G	CMC	CMC_NoSVA_cis	ENSG00000187837	G	NA	1	0.009	G	+	6	25945211	HIST1H1C	1
6:25945815:A:G	CMC	CMC_NoSVA_cis	ENSG00000187837	A	NA	1	0.049	A	+	6	25945815	HIST1H1C	1
6:25945815:A:G	CMC	CMC_NoSVA_cis	ENSG00000187837	A	NA	1	0.049	A	+	6	25945815	HIST1H1C	1
6:25945819:C:T	CMC	CMC_NoSVA_cis	ENSG00000187837	T	NA	1	0.049	T	+	6	25945819	HIST1H1C	1
6:25945819:C:T	CMC	CMC_NoSVA_cis	ENSG00000187837	T	NA	1	0.049	T	+	6	25945819	HIST1H1C	1
6:25947197:C:T	CMC	CMC_NoSVA_cis	ENSG00000124529	C	NA	1	0.009	C	+	6	25947197	HIST1H4B	1
6:25947197:C:T	CMC	CMC_NoSVA_cis	ENSG00000124529	C	NA	1	0.009	C	+	6	25947197	HIST1H4B	1
6:25947197:C:T	CMC	CMC_NoSVA_cis	ENSG00000187837	C	NA	1	0.009	C	+	6	25947197	HIST1H1C	1
6:25947197:C:T	CMC	CMC_NoSVA_cis	ENSG00000187837	C	NA	1	0.009	C	+	6	25947197	HIST1H1C	1
6:25947197:C:T	CMC	CMC_NoSVA_cis	ENSG00000197061	C	NA	1	0.009	C	+	6	25947197	HIST1H4C	1
6:25947197:C:T	CMC	CMC_NoSVA_cis	ENSG00000197061	C	NA	1	0.009	C	+	6	25947197	HIST1H4C	1
6:25947236:C:T	CMC	CMC_NoSVA_cis	ENSG00000187837	C	NA	1	0.049	C	+	6	25947236	HIST1H1C	1
6:25947236:C:T	CMC	CMC_NoSVA_cis	ENSG00000187837	C	NA	1	0.049	C	+	6	25947236	HIST1H1C	1
6:25947706:A:T	CMC	CMC_NoSVA_cis	ENSG00000187837	T	NA	1	0.049	T	+	6	25947706	HIST1H1C	1
6:25947706:A:T	CMC	CMC_NoSVA_cis	ENSG00000187837	T	NA	1	0.049	T	+	6	25947706	HIST1H1C	1
6:25947766:G:GC	CMC	CMC_NoSVA_cis	ENSG00000187837	G	NA	1	0.049	NA	NA	6	25947766	HIST1H1C	1
6:25947766:G:GC	CMC	CMC_NoSVA_cis	ENSG00000187837	G	NA	1	0.049	NA	NA	6	25947766	HIST1H1C	1
6:25948421:A:G	CMC	CMC_NoSVA_cis	ENSG00000187837	G	NA	1	0.049	G	+	6	25948421	HIST1H1C	1
6:25948421:A:G	CMC	CMC_NoSVA_cis	ENSG00000187837	G	NA	1	0.049	G	+	6	25948421	HIST1H1C	1
6:25949464:C:T	CMC	CMC_NoSVA_cis	ENSG00000187837	T	NA	1	0.049	T	+	6	25949464	HIST1H1C	1
6:25949464:C:T	CMC	CMC_NoSVA_cis	ENSG00000187837	T	NA	1	0.049	T	+	6	25949464	HIST1H1C	1
6:25950397:C:T	CMC	CMC_NoSVA_cis	ENSG00000187837	T	NA	1	0.049	T	+	6	25950397	HIST1H1C	1
6:25950397:C:T	CMC	CMC_NoSVA_cis	ENSG00000187837	T	NA	1	0.049	T	+	6	25950397	HIST1H1C	1
6:25950800:A:C	CMC	CMC_NoSVA_cis	ENSG00000187837	C	NA	1	0.049	C	+	6	25950800	HIST1H1C	1
6:25950800:A:C	CMC	CMC_NoSVA_cis	ENSG00000187837	C	NA	1	0.049	C	+	6	25950800	HIST1H1C	1
6:25950804:A:C	CMC	CMC_NoSVA_cis	ENSG00000187837	A	NA	1	0.009	A	+	6	25950804	HIST1H1C	1
6:25950804:A:C	CMC	CMC_NoSVA_cis	ENSG00000187837	A	NA	1	0.009	A	+	6	25950804	HIST1H1C	1
6:25950834:A:T	CMC	CMC_NoSVA_cis	ENSG00000187837	A	NA	1	0.049	A	+	6	25950834	HIST1H1C	1
6:25950834:A:T	CMC	CMC_NoSVA_cis	ENSG00000187837	A	NA	1	0.049	A	+	6	25950834	HIST1H1C	1
6:25952106:A:G	CMC	CMC_NoSVA_cis	ENSG00000187837	A	NA	1	0.049	A	+	6	25952106	HIST1H1C	1
6:25952106:A:G	CMC	CMC_NoSVA_cis	ENSG00000187837	A	NA	1	0.049	A	+	6	25952106	HIST1H1C	1
6:25953274:A:T	CMC	CMC_NoSVA_cis	ENSG00000124529	A	NA	1	0.049	NA	NA	6	25953274	HIST1H4B	1
6:25953274:A:T	CMC	CMC_NoSVA_cis	ENSG00000124529	A	NA	1	0.049	NA	NA	6	25953274	HIST1H4B	1
6:25953274:A:T	CMC	CMC_NoSVA_cis	ENSG00000187837	A	NA	1	0.009	NA	NA	6	25953274	HIST1H1C	1
6:25953274:A:T	CMC	CMC_NoSVA_cis	ENSG00000187837	A	NA	1	0.009	NA	NA	6	25953274	HIST1H1C	1
6:25953274:A:T	CMC	CMC_NoSVA_cis	ENSG00000197061	A	NA	1	0.049	NA	NA	6	25953274	HIST1H4C	1
6:25953274:A:T	CMC	CMC_NoSVA_cis	ENSG00000197061	A	NA	1	0.049	NA	NA	6	25953274	HIST1H4C	1
6:25953360:A:G	CMC	CMC_NoSVA_cis	ENSG00000124529	A	NA	1	0.009	A	+	6	25953360	HIST1H4B	1
6:25953360:A:G	CMC	CMC_NoSVA_cis	ENSG00000124529	A	NA	1	0.009	A	+	6	25953360	HIST1H4B	1
6:25953360:A:G	CMC	CMC_NoSVA_cis	ENSG00000187837	A	NA	1	0.009	A	+	6	25953360	HIST1H1C	1
6:25953360:A:G	CMC	CMC_NoSVA_cis	ENSG00000187837	A	NA	1	0.009	A	+	6	25953360	HIST1H1C	1
6:25953360:A:G	CMC	CMC_NoSVA_cis	ENSG00000197061	A	NA	1	0.009	A	+	6	25953360	HIST1H4C	1
6:25953360:A:G	CMC	CMC_NoSVA_cis	ENSG00000197061	A	NA	1	0.009	A	+	6	25953360	HIST1H4C	1
6:25953633:A:G	CMC	CMC_NoSVA_cis	ENSG00000187837	G	NA	1	0.049	G	+	6	25953633	HIST1H1C	1
6:25953633:A:G	CMC	CMC_NoSVA_cis	ENSG00000187837	G	NA	1	0.049	G	+	6	25953633	HIST1H1C	1
6:25953684:A:G	CMC	CMC_NoSVA_cis	ENSG00000124529	G	NA	1	0.009	G	+	6	25953684	HIST1H4B	1
6:25953684:A:G	CMC	CMC_NoSVA_cis	ENSG00000124529	G	NA	1	0.009	G	+	6	25953684	HIST1H4B	1
6:25953684:A:G	CMC	CMC_NoSVA_cis	ENSG00000187837	G	NA	1	0.009	G	+	6	25953684	HIST1H1C	1
6:25953684:A:G	CMC	CMC_NoSVA_cis	ENSG00000187837	G	NA	1	0.009	G	+	6	25953684	HIST1H1C	1
6:25953684:A:G	CMC	CMC_NoSVA_cis	ENSG00000197061	G	NA	1	0.009	G	+	6	25953684	HIST1H4C	1
6:25953684:A:G	CMC	CMC_NoSVA_cis	ENSG00000197061	G	NA	1	0.009	G	+	6	25953684	HIST1H4C	1
6:25954027:A:G	CMC	CMC_NoSVA_cis	ENSG00000187837	G	NA	1	0.049	G	+	6	25954027	HIST1H1C	1
6:25954027:A:G	CMC	CMC_NoSVA_cis	ENSG00000187837	G	NA	1	0.049	G	+	6	25954027	HIST1H1C	1
6:25954434:C:G	CMC	CMC_NoSVA_cis	ENSG00000187837	G	NA	1	0.049	G	+	6	25954434	HIST1H1C	1
6:25954434:C:G	CMC	CMC_NoSVA_cis	ENSG00000187837	G	NA	1	0.049	G	+	6	25954434	HIST1H1C	1
6:25955176:C:G	CMC	CMC_NoSVA_cis	ENSG00000187837	C	NA	1	0.049	C	+	6	25955176	HIST1H1C	1
6:25955176:C:G	CMC	CMC_NoSVA_cis	ENSG00000187837	C	NA	1	0.049	C	+	6	25955176	HIST1H1C	1
6:25955197:C:G	CMC	CMC_NoSVA_cis	ENSG00000124529	C	NA	1	0.009	C	+	6	25955197	HIST1H4B	1
6:25955197:C:G	CMC	CMC_NoSVA_cis	ENSG00000124529	C	NA	1	0.009	C	+	6	25955197	HIST1H4B	1
6:25955197:C:G	CMC	CMC_NoSVA_cis	ENSG00000187837	C	NA	1	0.009	C	+	6	25955197	HIST1H1C	1
6:25955197:C:G	CMC	CMC_NoSVA_cis	ENSG00000187837	C	NA	1	0.009	C	+	6	25955197	HIST1H1C	1
6:25955197:C:G	CMC	CMC_NoSVA_cis	ENSG00000197061	C	NA	1	0.009	C	+	6	25955197	HIST1H4C	1
6:25955197:C:G	CMC	CMC_NoSVA_cis	ENSG00000197061	C	NA	1	0.009	C	+	6	25955197	HIST1H4C	1
6:25956172:A:G	CMC	CMC_NoSVA_cis	ENSG00000124529	G	NA	1	0.009	G	+	6	25956172	HIST1H4B	1
6:25956172:A:G	CMC	CMC_NoSVA_cis	ENSG00000124529	G	NA	1	0.009	G	+	6	25956172	HIST1H4B	1
6:25956172:A:G	CMC	CMC_NoSVA_cis	ENSG00000187837	G	NA	1	0.009	G	+	6	25956172	HIST1H1C	1
6:25956172:A:G	CMC	CMC_NoSVA_cis	ENSG00000187837	G	NA	1	0.009	G	+	6	25956172	HIST1H1C	1
6:25956172:A:G	CMC	CMC_NoSVA_cis	ENSG00000197061	G	NA	1	0.009	G	+	6	25956172	HIST1H4C	1
6:25956172:A:G	CMC	CMC_NoSVA_cis	ENSG00000197061	G	NA	1	0.009	G	+	6	25956172	HIST1H4C	1
6:25957408:A:G	CMC	CMC_NoSVA_cis	ENSG00000187837	G	NA	1	0.049	G	+	6	25957408	HIST1H1C	1
6:25957408:A:G	CMC	CMC_NoSVA_cis	ENSG00000187837	G	NA	1	0.049	G	+	6	25957408	HIST1H1C	1
6:25957642:A:G	CMC	CMC_NoSVA_cis	ENSG00000187837	G	NA	1	0.049	G	+	6	25957642	HIST1H1C	1
6:25957642:A:G	CMC	CMC_NoSVA_cis	ENSG00000187837	G	NA	1	0.049	G	+	6	25957642	HIST1H1C	1
6:25957773:C:T	CMC	CMC_NoSVA_cis	ENSG00000187837	T	NA	1	0.049	T	+	6	25957773	HIST1H1C	1
6:25957773:C:T	CMC	CMC_NoSVA_cis	ENSG00000187837	T	NA	1	0.049	T	+	6	25957773	HIST1H1C	1
6:25957933:A:T	CMC	CMC_NoSVA_cis	ENSG00000187837	A	NA	1	0.049	A	+	6	25957933	HIST1H1C	1
6:25957933:A:T	CMC	CMC_NoSVA_cis	ENSG00000187837	A	NA	1	0.049	A	+	6	25957933	HIST1H1C	1
6:25958235:A:G	CMC	CMC_NoSVA_cis	ENSG00000187837	G	NA	1	0.049	G	+	6	25958235	HIST1H1C	1
6:25958235:A:G	CMC	CMC_NoSVA_cis	ENSG00000187837	G	NA	1	0.049	G	+	6	25958235	HIST1H1C	1
6:25958257:C:G	CMC	CMC_NoSVA_cis	ENSG00000187837	G	NA	1	0.049	G	+	6	25958257	HIST1H1C	1
6:25958257:C:G	CMC	CMC_NoSVA_cis	ENSG00000187837	G	NA	1	0.049	G	+	6	25958257	HIST1H1C	1
6:25958621:A:G	CMC	CMC_NoSVA_cis	ENSG00000187837	G	NA	1	0.049	G	+	6	25958621	HIST1H1C	1
6:25958621:A:G	CMC	CMC_NoSVA_cis	ENSG00000187837	G	NA	1	0.049	G	+	6	25958621	HIST1H1C	1
6:25959127:A:G	CMC	CMC_NoSVA_cis	ENSG00000187837	G	NA	1	0.049	G	+	6	25959127	HIST1H1C	1
6:25959127:A:G	CMC	CMC_NoSVA_cis	ENSG00000187837	G	NA	1	0.049	G	+	6	25959127	HIST1H1C	1
6:25960509:A:C	CMC	CMC_NoSVA_cis	ENSG00000124529	C	NA	1	0.009	C	+	6	25960509	HIST1H4B	1
6:25960509:A:C	CMC	CMC_NoSVA_cis	ENSG00000124529	C	NA	1	0.009	C	+	6	25960509	HIST1H4B	1
6:25960509:A:C	CMC	CMC_NoSVA_cis	ENSG00000187837	C	NA	1	0.009	C	+	6	25960509	HIST1H1C	1
6:25960509:A:C	CMC	CMC_NoSVA_cis	ENSG00000187837	C	NA	1	0.009	C	+	6	25960509	HIST1H1C	1
6:25960509:A:C	CMC	CMC_NoSVA_cis	ENSG00000197061	C	NA	1	0.009	C	+	6	25960509	HIST1H4C	1
6:25960509:A:C	CMC	CMC_NoSVA_cis	ENSG00000197061	C	NA	1	0.009	C	+	6	25960509	HIST1H4C	1
6:25960815:C:T	CMC	CMC_NoSVA_cis	ENSG00000187837	T	NA	1	0.049	T	+	6	25960815	HIST1H1C	1
6:25960815:C:T	CMC	CMC_NoSVA_cis	ENSG00000187837	T	NA	1	0.049	T	+	6	25960815	HIST1H1C	1
6:25961029:A:G	CMC	CMC_NoSVA_cis	ENSG00000124529	G	NA	1	0.009	G	+	6	25961029	HIST1H4B	1
6:25961029:A:G	CMC	CMC_NoSVA_cis	ENSG00000124529	G	NA	1	0.009	G	+	6	25961029	HIST1H4B	1
6:25961029:A:G	CMC	CMC_NoSVA_cis	ENSG00000187837	G	NA	1	0.009	G	+	6	25961029	HIST1H1C	1
6:25961029:A:G	CMC	CMC_NoSVA_cis	ENSG00000187837	G	NA	1	0.009	G	+	6	25961029	HIST1H1C	1
6:25961029:A:G	CMC	CMC_NoSVA_cis	ENSG00000197061	G	NA	1	0.009	G	+	6	25961029	HIST1H4C	1
6:25961029:A:G	CMC	CMC_NoSVA_cis	ENSG00000197061	G	NA	1	0.009	G	+	6	25961029	HIST1H4C	1
6:25965942:A:G	CMC	CMC_NoSVA_cis	ENSG00000124529	G	NA	1	0.049	NA	NA	6	25965942	HIST1H4B	1
6:25965942:A:G	CMC	CMC_NoSVA_cis	ENSG00000124529	G	NA	1	0.049	NA	NA	6	25965942	HIST1H4B	1
6:25965942:A:G	CMC	CMC_NoSVA_cis	ENSG00000187837	G	NA	1	0.009	NA	NA	6	25965942	HIST1H1C	1
6:25965942:A:G	CMC	CMC_NoSVA_cis	ENSG00000187837	G	NA	1	0.009	NA	NA	6	25965942	HIST1H1C	1
6:25965942:A:G	CMC	CMC_NoSVA_cis	ENSG00000197061	G	NA	1	0.049	NA	NA	6	25965942	HIST1H4C	1
6:25965942:A:G	CMC	CMC_NoSVA_cis	ENSG00000197061	G	NA	1	0.049	NA	NA	6	25965942	HIST1H4C	1
6:25965950:G:GAGACCATCCT	CMC	CMC_NoSVA_cis	ENSG00000124529	GAGACCATCCT	NA	1	0.049	NA	NA	6	25965950	HIST1H4B	1
6:25965950:G:GAGACCATCCT	CMC	CMC_NoSVA_cis	ENSG00000124529	GAGACCATCCT	NA	1	0.049	NA	NA	6	25965950	HIST1H4B	1
6:25965950:G:GAGACCATCCT	CMC	CMC_NoSVA_cis	ENSG00000187837	GAGACCATCCT	NA	1	0.009	NA	NA	6	25965950	HIST1H1C	1
6:25965950:G:GAGACCATCCT	CMC	CMC_NoSVA_cis	ENSG00000187837	GAGACCATCCT	NA	1	0.009	NA	NA	6	25965950	HIST1H1C	1
6:25965950:G:GAGACCATCCT	CMC	CMC_NoSVA_cis	ENSG00000197061	GAGACCATCCT	NA	1	0.049	NA	NA	6	25965950	HIST1H4C	1
6:25965950:G:GAGACCATCCT	CMC	CMC_NoSVA_cis	ENSG00000197061	GAGACCATCCT	NA	1	0.049	NA	NA	6	25965950	HIST1H4C	1
6:25969958:C:G	CMC	CMC_NoSVA_cis	ENSG00000196226	G	NA	1	0.049	C	-	6	25969958	HIST1H2BB	1
6:25969958:C:G	CMC	CMC_NoSVA_cis	ENSG00000196226	G	NA	1	0.049	C	-	6	25969958	HIST1H2BB	1
6:25970109:A:T	CMC	CMC_NoSVA_cis	ENSG00000124610	T	NA	1	0.049	A	-	6	25970109	HIST1H1A	1
6:25970109:A:T	CMC	CMC_NoSVA_cis	ENSG00000124610	T	NA	1	0.049	A	-	6	25970109	HIST1H1A	1
6:25970109:A:T	CMC	CMC_NoSVA_cis	ENSG00000196226	T	NA	1	0.049	A	-	6	25970109	HIST1H2BB	1
6:25970109:A:T	CMC	CMC_NoSVA_cis	ENSG00000196226	T	NA	1	0.049	A	-	6	25970109	HIST1H2BB	1
6:25975883:C:G	CMC	CMC_NoSVA_cis	ENSG00000124529	C	NA	1	0.009	C	+	6	25975883	HIST1H4B	1
6:25975883:C:G	CMC	CMC_NoSVA_cis	ENSG00000124529	C	NA	1	0.009	C	+	6	25975883	HIST1H4B	1
6:25975883:C:G	CMC	CMC_NoSVA_cis	ENSG00000187837	C	NA	1	0.009	C	+	6	25975883	HIST1H1C	1
6:25975883:C:G	CMC	CMC_NoSVA_cis	ENSG00000187837	C	NA	1	0.009	C	+	6	25975883	HIST1H1C	1
6:25975883:C:G	CMC	CMC_NoSVA_cis	ENSG00000197061	C	NA	1	0.009	C	+	6	25975883	HIST1H4C	1
6:25975883:C:G	CMC	CMC_NoSVA_cis	ENSG00000197061	C	NA	1	0.009	C	+	6	25975883	HIST1H4C	1
6:25980116:A:T	CMC	CMC_NoSVA_cis	ENSG00000187837	A	NA	1	0.049	A	+	6	25980116	HIST1H1C	1
6:25980116:A:T	CMC	CMC_NoSVA_cis	ENSG00000187837	A	NA	1	0.049	A	+	6	25980116	HIST1H1C	1
6:25990367:A:G	CMC	CMC_NoSVA_cis	ENSG00000124529	A	NA	1	0.009	A	+	6	25990367	HIST1H4B	1
6:25990367:A:G	CMC	CMC_NoSVA_cis	ENSG00000124529	A	NA	1	0.009	A	+	6	25990367	HIST1H4B	1
6:25990367:A:G	CMC	CMC_NoSVA_cis	ENSG00000187837	A	NA	1	0.009	A	+	6	25990367	HIST1H1C	1
6:25990367:A:G	CMC	CMC_NoSVA_cis	ENSG00000187837	A	NA	1	0.009	A	+	6	25990367	HIST1H1C	1
6:25990367:A:G	CMC	CMC_NoSVA_cis	ENSG00000197061	A	NA	1	0.009	A	+	6	25990367	HIST1H4C	1
6:25990367:A:G	CMC	CMC_NoSVA_cis	ENSG00000197061	A	NA	1	0.009	A	+	6	25990367	HIST1H4C	1
6:25992309:A:G	CMC	CMC_NoSVA_cis	ENSG00000111801	G	NA	1	0.049	G	+	6	25992309	BTN3A3	1
6:25992309:A:G	CMC	CMC_NoSVA_cis	ENSG00000111801	G	NA	1	0.049	G	+	6	25992309	BTN3A3	1
6:25992309:A:G	CMC	CMC_NoSVA_cis	ENSG00000124529	G	NA	1	0.009	G	+	6	25992309	HIST1H4B	1
6:25992309:A:G	CMC	CMC_NoSVA_cis	ENSG00000124529	G	NA	1	0.009	G	+	6	25992309	HIST1H4B	1
6:25992309:A:G	CMC	CMC_NoSVA_cis	ENSG00000187837	G	NA	1	0.009	G	+	6	25992309	HIST1H1C	1
6:25992309:A:G	CMC	CMC_NoSVA_cis	ENSG00000187837	G	NA	1	0.009	G	+	6	25992309	HIST1H1C	1
6:25992309:A:G	CMC	CMC_NoSVA_cis	ENSG00000197061	G	NA	1	0.009	G	+	6	25992309	HIST1H4C	1
6:25992309:A:G	CMC	CMC_NoSVA_cis	ENSG00000197061	G	NA	1	0.009	G	+	6	25992309	HIST1H4C	1
6:25993559:A:G	CMC	CMC_NoSVA_cis	ENSG00000196226	G	NA	1	0.049	A	-	6	25993559	HIST1H2BB	1
6:25993559:A:G	CMC	CMC_NoSVA_cis	ENSG00000196226	G	NA	1	0.049	A	-	6	25993559	HIST1H2BB	1
6:25996673:A:G	CMC	CMC_NoSVA_cis	ENSG00000124529	A	NA	1	0.009	A	+	6	25996673	HIST1H4B	1
6:25996673:A:G	CMC	CMC_NoSVA_cis	ENSG00000124529	A	NA	1	0.009	A	+	6	25996673	HIST1H4B	1
6:25996673:A:G	CMC	CMC_NoSVA_cis	ENSG00000187837	A	NA	1	0.009	A	+	6	25996673	HIST1H1C	1
6:25996673:A:G	CMC	CMC_NoSVA_cis	ENSG00000187837	A	NA	1	0.009	A	+	6	25996673	HIST1H1C	1
6:25996673:A:G	CMC	CMC_NoSVA_cis	ENSG00000197061	A	NA	1	0.009	A	+	6	25996673	HIST1H4C	1
6:25996673:A:G	CMC	CMC_NoSVA_cis	ENSG00000197061	A	NA	1	0.009	A	+	6	25996673	HIST1H4C	1
6:26000393:A:C	CMC	CMC_NoSVA_cis	ENSG00000196226	A	NA	1	0.049	C	-	6	26000393	HIST1H2BB	1
6:26000393:A:C	CMC	CMC_NoSVA_cis	ENSG00000196226	A	NA	1	0.049	C	-	6	26000393	HIST1H2BB	1
6:26000885:G:T	CMC	CMC_NoSVA_cis	ENSG00000124529	G	NA	1	0.009	G	+	6	26000885	HIST1H4B	1
6:26000885:G:T	CMC	CMC_NoSVA_cis	ENSG00000124529	G	NA	1	0.009	G	+	6	26000885	HIST1H4B	1
6:26000885:G:T	CMC	CMC_NoSVA_cis	ENSG00000187837	G	NA	1	0.009	G	+	6	26000885	HIST1H1C	1
6:26000885:G:T	CMC	CMC_NoSVA_cis	ENSG00000187837	G	NA	1	0.009	G	+	6	26000885	HIST1H1C	1
6:26000885:G:T	CMC	CMC_NoSVA_cis	ENSG00000197061	G	NA	1	0.009	G	+	6	26000885	HIST1H4C	1
6:26000885:G:T	CMC	CMC_NoSVA_cis	ENSG00000197061	G	NA	1	0.009	G	+	6	26000885	HIST1H4C	1
6:26001888:A:G	CMC	CMC_NoSVA_cis	ENSG00000111801	A	NA	1	0.049	A	+	6	26001888	BTN3A3	1
6:26001888:A:G	CMC	CMC_NoSVA_cis	ENSG00000111801	A	NA	1	0.049	A	+	6	26001888	BTN3A3	1
6:26001888:A:G	CMC	CMC_NoSVA_cis	ENSG00000124529	A	NA	1	0.009	A	+	6	26001888	HIST1H4B	1
6:26001888:A:G	CMC	CMC_NoSVA_cis	ENSG00000124529	A	NA	1	0.009	A	+	6	26001888	HIST1H4B	1
6:26001888:A:G	CMC	CMC_NoSVA_cis	ENSG00000187837	A	NA	1	0.009	A	+	6	26001888	HIST1H1C	1
6:26001888:A:G	CMC	CMC_NoSVA_cis	ENSG00000187837	A	NA	1	0.009	A	+	6	26001888	HIST1H1C	1
6:26001888:A:G	CMC	CMC_NoSVA_cis	ENSG00000197061	A	NA	1	0.009	A	+	6	26001888	HIST1H4C	1
6:26001888:A:G	CMC	CMC_NoSVA_cis	ENSG00000197061	A	NA	1	0.009	A	+	6	26001888	HIST1H4C	1
6:26006236:G:GT	CMC	CMC_NoSVA_cis	ENSG00000111801	GT	NA	1	0.049	NA	NA	6	26006236	BTN3A3	1
6:26006236:G:GT	CMC	CMC_NoSVA_cis	ENSG00000111801	GT	NA	1	0.049	NA	NA	6	26006236	BTN3A3	1
6:26006236:G:GT	CMC	CMC_NoSVA_cis	ENSG00000124529	GT	NA	1	0.009	NA	NA	6	26006236	HIST1H4B	1
6:26006236:G:GT	CMC	CMC_NoSVA_cis	ENSG00000124529	GT	NA	1	0.009	NA	NA	6	26006236	HIST1H4B	1
6:26006236:G:GT	CMC	CMC_NoSVA_cis	ENSG00000137259	GT	NA	1	0.049	NA	NA	6	26006236	HIST1H2AB	1
6:26006236:G:GT	CMC	CMC_NoSVA_cis	ENSG00000137259	GT	NA	1	0.049	NA	NA	6	26006236	HIST1H2AB	1
6:26006236:G:GT	CMC	CMC_NoSVA_cis	ENSG00000187837	GT	NA	1	0.009	NA	NA	6	26006236	HIST1H1C	1
6:26006236:G:GT	CMC	CMC_NoSVA_cis	ENSG00000187837	GT	NA	1	0.009	NA	NA	6	26006236	HIST1H1C	1
6:26006236:G:GT	CMC	CMC_NoSVA_cis	ENSG00000197061	GT	NA	1	0.009	NA	NA	6	26006236	HIST1H4C	1
6:26006236:G:GT	CMC	CMC_NoSVA_cis	ENSG00000197061	GT	NA	1	0.009	NA	NA	6	26006236	HIST1H4C	1
6:26012875:C:T	CMC	CMC_NoSVA_cis	ENSG00000111801	T	NA	1	0.049	T	+	6	26012875	BTN3A3	1
6:26012875:C:T	CMC	CMC_NoSVA_cis	ENSG00000111801	T	NA	1	0.049	T	+	6	26012875	BTN3A3	1
6:26012875:C:T	CMC	CMC_NoSVA_cis	ENSG00000124529	T	NA	1	0.009	T	+	6	26012875	HIST1H4B	1
6:26012875:C:T	CMC	CMC_NoSVA_cis	ENSG00000124529	T	NA	1	0.009	T	+	6	26012875	HIST1H4B	1
6:26012875:C:T	CMC	CMC_NoSVA_cis	ENSG00000137259	T	NA	1	0.049	T	+	6	26012875	HIST1H2AB	1
6:26012875:C:T	CMC	CMC_NoSVA_cis	ENSG00000137259	T	NA	1	0.049	T	+	6	26012875	HIST1H2AB	1
6:26012875:C:T	CMC	CMC_NoSVA_cis	ENSG00000187837	T	NA	1	0.009	T	+	6	26012875	HIST1H1C	1
6:26012875:C:T	CMC	CMC_NoSVA_cis	ENSG00000187837	T	NA	1	0.009	T	+	6	26012875	HIST1H1C	1
6:26012875:C:T	CMC	CMC_NoSVA_cis	ENSG00000197061	T	NA	1	0.009	T	+	6	26012875	HIST1H4C	1
6:26012875:C:T	CMC	CMC_NoSVA_cis	ENSG00000197061	T	NA	1	0.009	T	+	6	26012875	HIST1H4C	1
6:26014987:A:G	CMC	CMC_NoSVA_cis	ENSG00000111801	G	NA	1	0.049	G	+	6	26014987	BTN3A3	1
6:26014987:A:G	CMC	CMC_NoSVA_cis	ENSG00000111801	G	NA	1	0.049	G	+	6	26014987	BTN3A3	1
6:26014987:A:G	CMC	CMC_NoSVA_cis	ENSG00000124529	G	NA	1	0.009	G	+	6	26014987	HIST1H4B	1
6:26014987:A:G	CMC	CMC_NoSVA_cis	ENSG00000124529	G	NA	1	0.009	G	+	6	26014987	HIST1H4B	1
6:26014987:A:G	CMC	CMC_NoSVA_cis	ENSG00000137259	G	NA	1	0.049	G	+	6	26014987	HIST1H2AB	1
6:26014987:A:G	CMC	CMC_NoSVA_cis	ENSG00000137259	G	NA	1	0.049	G	+	6	26014987	HIST1H2AB	1
6:26014987:A:G	CMC	CMC_NoSVA_cis	ENSG00000187837	G	NA	1	0.009	G	+	6	26014987	HIST1H1C	1
6:26014987:A:G	CMC	CMC_NoSVA_cis	ENSG00000187837	G	NA	1	0.009	G	+	6	26014987	HIST1H1C	1
6:26014987:A:G	CMC	CMC_NoSVA_cis	ENSG00000197061	G	NA	1	0.009	G	+	6	26014987	HIST1H4C	1
6:26014987:A:G	CMC	CMC_NoSVA_cis	ENSG00000197061	G	NA	1	0.009	G	+	6	26014987	HIST1H4C	1
6:26015583:C:T	CMC	CMC_NoSVA_cis	ENSG00000111801	C	NA	1	0.049	C	+	6	26015583	BTN3A3	1
6:26015583:C:T	CMC	CMC_NoSVA_cis	ENSG00000111801	C	NA	1	0.049	C	+	6	26015583	BTN3A3	1
6:26015583:C:T	CMC	CMC_NoSVA_cis	ENSG00000124529	C	NA	1	0.009	C	+	6	26015583	HIST1H4B	1
6:26015583:C:T	CMC	CMC_NoSVA_cis	ENSG00000124529	C	NA	1	0.009	C	+	6	26015583	HIST1H4B	1
6:26015583:C:T	CMC	CMC_NoSVA_cis	ENSG00000137259	C	NA	1	0.049	C	+	6	26015583	HIST1H2AB	1
6:26015583:C:T	CMC	CMC_NoSVA_cis	ENSG00000137259	C	NA	1	0.049	C	+	6	26015583	HIST1H2AB	1
6:26015583:C:T	CMC	CMC_NoSVA_cis	ENSG00000187837	C	NA	1	0.009	C	+	6	26015583	HIST1H1C	1
6:26015583:C:T	CMC	CMC_NoSVA_cis	ENSG00000187837	C	NA	1	0.009	C	+	6	26015583	HIST1H1C	1
6:26015583:C:T	CMC	CMC_NoSVA_cis	ENSG00000197061	C	NA	1	0.009	C	+	6	26015583	HIST1H4C	1
6:26015583:C:T	CMC	CMC_NoSVA_cis	ENSG00000197061	C	NA	1	0.009	C	+	6	26015583	HIST1H4C	1
6:26016462:C:T	CMC	CMC_NoSVA_cis	ENSG00000111801	T	NA	1	0.049	T	+	6	26016462	BTN3A3	1
6:26016462:C:T	CMC	CMC_NoSVA_cis	ENSG00000111801	T	NA	1	0.049	T	+	6	26016462	BTN3A3	1
6:26016462:C:T	CMC	CMC_NoSVA_cis	ENSG00000124529	T	NA	1	0.009	T	+	6	26016462	HIST1H4B	1
6:26016462:C:T	CMC	CMC_NoSVA_cis	ENSG00000124529	T	NA	1	0.009	T	+	6	26016462	HIST1H4B	1
6:26016462:C:T	CMC	CMC_NoSVA_cis	ENSG00000137259	T	NA	1	0.049	T	+	6	26016462	HIST1H2AB	1
6:26016462:C:T	CMC	CMC_NoSVA_cis	ENSG00000137259	T	NA	1	0.049	T	+	6	26016462	HIST1H2AB	1
6:26016462:C:T	CMC	CMC_NoSVA_cis	ENSG00000187837	T	NA	1	0.009	T	+	6	26016462	HIST1H1C	1
6:26016462:C:T	CMC	CMC_NoSVA_cis	ENSG00000187837	T	NA	1	0.009	T	+	6	26016462	HIST1H1C	1
6:26016462:C:T	CMC	CMC_NoSVA_cis	ENSG00000197061	T	NA	1	0.009	T	+	6	26016462	HIST1H4C	1
6:26016462:C:T	CMC	CMC_NoSVA_cis	ENSG00000197061	T	NA	1	0.009	T	+	6	26016462	HIST1H4C	1
6:26021813:A:T	CMC	CMC_NoSVA_cis	ENSG00000124529	T	NA	1	0.009	T	+	6	26021813	HIST1H4B	1
6:26021813:A:T	CMC	CMC_NoSVA_cis	ENSG00000124529	T	NA	1	0.009	T	+	6	26021813	HIST1H4B	1
6:26021813:A:T	CMC	CMC_NoSVA_cis	ENSG00000137259	T	NA	1	0.049	T	+	6	26021813	HIST1H2AB	1
6:26021813:A:T	CMC	CMC_NoSVA_cis	ENSG00000137259	T	NA	1	0.049	T	+	6	26021813	HIST1H2AB	1
6:26021813:A:T	CMC	CMC_NoSVA_cis	ENSG00000187837	T	NA	1	0.009	T	+	6	26021813	HIST1H1C	1
6:26021813:A:T	CMC	CMC_NoSVA_cis	ENSG00000187837	T	NA	1	0.009	T	+	6	26021813	HIST1H1C	1
6:26021813:A:T	CMC	CMC_NoSVA_cis	ENSG00000197061	T	NA	1	0.009	T	+	6	26021813	HIST1H4C	1
6:26021813:A:T	CMC	CMC_NoSVA_cis	ENSG00000197061	T	NA	1	0.009	T	+	6	26021813	HIST1H4C	1
6:26024436:G:T	CMC	CMC_NoSVA_cis	ENSG00000124529	T	NA	1	0.049	T	+	6	26024436	HIST1H4B	1
6:26024436:G:T	CMC	CMC_NoSVA_cis	ENSG00000124529	T	NA	1	0.049	T	+	6	26024436	HIST1H4B	1
6:26024436:G:T	CMC	CMC_NoSVA_cis	ENSG00000187837	T	NA	1	0.009	T	+	6	26024436	HIST1H1C	1
6:26024436:G:T	CMC	CMC_NoSVA_cis	ENSG00000187837	T	NA	1	0.009	T	+	6	26024436	HIST1H1C	1
6:26024436:G:T	CMC	CMC_NoSVA_cis	ENSG00000197061	T	NA	1	0.049	T	+	6	26024436	HIST1H4C	1
6:26024436:G:T	CMC	CMC_NoSVA_cis	ENSG00000197061	T	NA	1	0.049	T	+	6	26024436	HIST1H4C	1
6:26028819:G:T	CMC	CMC_NoSVA_cis	ENSG00000124529	G	NA	1	0.009	G	+	6	26028819	HIST1H4B	1
6:26028819:G:T	CMC	CMC_NoSVA_cis	ENSG00000124529	G	NA	1	0.009	G	+	6	26028819	HIST1H4B	1
6:26028819:G:T	CMC	CMC_NoSVA_cis	ENSG00000137259	G	NA	1	0.049	G	+	6	26028819	HIST1H2AB	1
6:26028819:G:T	CMC	CMC_NoSVA_cis	ENSG00000137259	G	NA	1	0.049	G	+	6	26028819	HIST1H2AB	1
6:26028819:G:T	CMC	CMC_NoSVA_cis	ENSG00000187837	G	NA	1	0.009	G	+	6	26028819	HIST1H1C	1
6:26028819:G:T	CMC	CMC_NoSVA_cis	ENSG00000187837	G	NA	1	0.009	G	+	6	26028819	HIST1H1C	1
6:26028819:G:T	CMC	CMC_NoSVA_cis	ENSG00000197061	G	NA	1	0.009	G	+	6	26028819	HIST1H4C	1
6:26028819:G:T	CMC	CMC_NoSVA_cis	ENSG00000197061	G	NA	1	0.009	G	+	6	26028819	HIST1H4C	1
6:26031868:A:G	CMC	CMC_NoSVA_cis	ENSG00000124529	A	NA	1	0.009	A	+	6	26031868	HIST1H4B	1
6:26031868:A:G	CMC	CMC_NoSVA_cis	ENSG00000124529	A	NA	1	0.009	A	+	6	26031868	HIST1H4B	1
6:26031868:A:G	CMC	CMC_NoSVA_cis	ENSG00000137259	A	NA	1	0.049	A	+	6	26031868	HIST1H2AB	1
6:26031868:A:G	CMC	CMC_NoSVA_cis	ENSG00000137259	A	NA	1	0.049	A	+	6	26031868	HIST1H2AB	1
6:26031868:A:G	CMC	CMC_NoSVA_cis	ENSG00000187837	A	NA	1	0.009	A	+	6	26031868	HIST1H1C	1
6:26031868:A:G	CMC	CMC_NoSVA_cis	ENSG00000187837	A	NA	1	0.009	A	+	6	26031868	HIST1H1C	1
6:26031868:A:G	CMC	CMC_NoSVA_cis	ENSG00000197061	A	NA	1	0.009	A	+	6	26031868	HIST1H4C	1
6:26031868:A:G	CMC	CMC_NoSVA_cis	ENSG00000197061	A	NA	1	0.009	A	+	6	26031868	HIST1H4C	1
6:26032847:C:G	CMC	CMC_NoSVA_cis	ENSG00000187837	C	NA	1	0.009	C	+	6	26032847	HIST1H1C	1
6:26032847:C:G	CMC	CMC_NoSVA_cis	ENSG00000187837	C	NA	1	0.009	C	+	6	26032847	HIST1H1C	1
6:26033506:A:G	CMC	CMC_NoSVA_cis	ENSG00000124529	A	NA	1	0.009	A	+	6	26033506	HIST1H4B	1
6:26033506:A:G	CMC	CMC_NoSVA_cis	ENSG00000124529	A	NA	1	0.009	A	+	6	26033506	HIST1H4B	1
6:26033506:A:G	CMC	CMC_NoSVA_cis	ENSG00000137259	A	NA	1	0.049	A	+	6	26033506	HIST1H2AB	1
6:26033506:A:G	CMC	CMC_NoSVA_cis	ENSG00000137259	A	NA	1	0.049	A	+	6	26033506	HIST1H2AB	1
6:26033506:A:G	CMC	CMC_NoSVA_cis	ENSG00000187837	A	NA	1	0.009	A	+	6	26033506	HIST1H1C	1
6:26033506:A:G	CMC	CMC_NoSVA_cis	ENSG00000187837	A	NA	1	0.009	A	+	6	26033506	HIST1H1C	1
6:26033506:A:G	CMC	CMC_NoSVA_cis	ENSG00000197061	A	NA	1	0.009	A	+	6	26033506	HIST1H4C	1
6:26033506:A:G	CMC	CMC_NoSVA_cis	ENSG00000197061	A	NA	1	0.009	A	+	6	26033506	HIST1H4C	1
6:26035208:A:G	CMC	CMC_NoSVA_cis	ENSG00000124529	A	NA	1	0.049	A	+	6	26035208	HIST1H4B	1
6:26035208:A:G	CMC	CMC_NoSVA_cis	ENSG00000124529	A	NA	1	0.049	A	+	6	26035208	HIST1H4B	1
6:26035208:A:G	CMC	CMC_NoSVA_cis	ENSG00000187837	A	NA	1	0.009	A	+	6	26035208	HIST1H1C	1
6:26035208:A:G	CMC	CMC_NoSVA_cis	ENSG00000187837	A	NA	1	0.009	A	+	6	26035208	HIST1H1C	1
6:26035208:A:G	CMC	CMC_NoSVA_cis	ENSG00000197061	A	NA	1	0.009	A	+	6	26035208	HIST1H4C	1
6:26035208:A:G	CMC	CMC_NoSVA_cis	ENSG00000197061	A	NA	1	0.009	A	+	6	26035208	HIST1H4C	1
6:26036476:C:T	CMC	CMC_NoSVA_cis	ENSG00000124529	C	NA	1	0.009	C	+	6	26036476	HIST1H4B	1
6:26036476:C:T	CMC	CMC_NoSVA_cis	ENSG00000124529	C	NA	1	0.009	C	+	6	26036476	HIST1H4B	1
6:26036476:C:T	CMC	CMC_NoSVA_cis	ENSG00000137259	C	NA	1	0.049	C	+	6	26036476	HIST1H2AB	1
6:26036476:C:T	CMC	CMC_NoSVA_cis	ENSG00000137259	C	NA	1	0.049	C	+	6	26036476	HIST1H2AB	1
6:26036476:C:T	CMC	CMC_NoSVA_cis	ENSG00000187837	C	NA	1	0.009	C	+	6	26036476	HIST1H1C	1
6:26036476:C:T	CMC	CMC_NoSVA_cis	ENSG00000187837	C	NA	1	0.009	C	+	6	26036476	HIST1H1C	1
6:26036476:C:T	CMC	CMC_NoSVA_cis	ENSG00000197061	C	NA	1	0.009	C	+	6	26036476	HIST1H4C	1
6:26036476:C:T	CMC	CMC_NoSVA_cis	ENSG00000197061	C	NA	1	0.009	C	+	6	26036476	HIST1H4C	1
6:26044369:A:G	CMC	CMC_NoSVA_cis	ENSG00000124529	G	NA	1	0.049	G	+	6	26044369	HIST1H4B	1
6:26044369:A:G	CMC	CMC_NoSVA_cis	ENSG00000124529	G	NA	1	0.049	G	+	6	26044369	HIST1H4B	1
6:26044369:A:G	CMC	CMC_NoSVA_cis	ENSG00000187837	G	NA	1	0.009	G	+	6	26044369	HIST1H1C	1
6:26044369:A:G	CMC	CMC_NoSVA_cis	ENSG00000187837	G	NA	1	0.009	G	+	6	26044369	HIST1H1C	1
6:26044369:A:G	CMC	CMC_NoSVA_cis	ENSG00000197061	G	NA	1	0.049	G	+	6	26044369	HIST1H4C	1
6:26044369:A:G	CMC	CMC_NoSVA_cis	ENSG00000197061	G	NA	1	0.049	G	+	6	26044369	HIST1H4C	1
6:26045929:C:T	CMC	CMC_NoSVA_cis	ENSG00000124529	C	NA	1	0.049	C	+	6	26045929	HIST1H4B	1
6:26045929:C:T	CMC	CMC_NoSVA_cis	ENSG00000124529	C	NA	1	0.049	C	+	6	26045929	HIST1H4B	1
6:26045929:C:T	CMC	CMC_NoSVA_cis	ENSG00000187837	C	NA	1	0.009	C	+	6	26045929	HIST1H1C	1
6:26045929:C:T	CMC	CMC_NoSVA_cis	ENSG00000187837	C	NA	1	0.009	C	+	6	26045929	HIST1H1C	1
6:26045929:C:T	CMC	CMC_NoSVA_cis	ENSG00000197061	C	NA	1	0.049	C	+	6	26045929	HIST1H4C	1
6:26045929:C:T	CMC	CMC_NoSVA_cis	ENSG00000197061	C	NA	1	0.049	C	+	6	26045929	HIST1H4C	1
6:26046565:A:G	CMC	CMC_NoSVA_cis	ENSG00000124529	A	NA	1	0.049	A	+	6	26046565	HIST1H4B	1
6:26046565:A:G	CMC	CMC_NoSVA_cis	ENSG00000124529	A	NA	1	0.049	A	+	6	26046565	HIST1H4B	1
6:26046565:A:G	CMC	CMC_NoSVA_cis	ENSG00000187837	A	NA	1	0.009	A	+	6	26046565	HIST1H1C	1
6:26046565:A:G	CMC	CMC_NoSVA_cis	ENSG00000187837	A	NA	1	0.009	A	+	6	26046565	HIST1H1C	1
6:26046565:A:G	CMC	CMC_NoSVA_cis	ENSG00000197061	A	NA	1	0.049	A	+	6	26046565	HIST1H4C	1
6:26046565:A:G	CMC	CMC_NoSVA_cis	ENSG00000197061	A	NA	1	0.049	A	+	6	26046565	HIST1H4C	1
6:26047473:A:G	CMC	CMC_NoSVA_cis	ENSG00000124529	G	NA	1	0.049	NA	NA	6	26047473	HIST1H4B	1
6:26047473:A:G	CMC	CMC_NoSVA_cis	ENSG00000124529	G	NA	1	0.049	NA	NA	6	26047473	HIST1H4B	1
6:26047473:A:G	CMC	CMC_NoSVA_cis	ENSG00000137259	G	NA	1	0.049	NA	NA	6	26047473	HIST1H2AB	1
6:26047473:A:G	CMC	CMC_NoSVA_cis	ENSG00000137259	G	NA	1	0.049	NA	NA	6	26047473	HIST1H2AB	1
6:26047473:A:G	CMC	CMC_NoSVA_cis	ENSG00000187837	G	NA	1	0.009	NA	NA	6	26047473	HIST1H1C	1
6:26047473:A:G	CMC	CMC_NoSVA_cis	ENSG00000187837	G	NA	1	0.009	NA	NA	6	26047473	HIST1H1C	1
6:26047473:A:G	CMC	CMC_NoSVA_cis	ENSG00000197061	G	NA	1	0.009	NA	NA	6	26047473	HIST1H4C	1
6:26047473:A:G	CMC	CMC_NoSVA_cis	ENSG00000197061	G	NA	1	0.009	NA	NA	6	26047473	HIST1H4C	1
6:26050295:C:G	CMC	CMC_NoSVA_cis	ENSG00000111801	C	NA	1	0.049	NA	NA	6	26050295	BTN3A3	1
6:26050295:C:G	CMC	CMC_NoSVA_cis	ENSG00000111801	C	NA	1	0.049	NA	NA	6	26050295	BTN3A3	1
6:26050295:C:G	CMC	CMC_NoSVA_cis	ENSG00000124529	C	NA	1	0.009	NA	NA	6	26050295	HIST1H4B	1
6:26050295:C:G	CMC	CMC_NoSVA_cis	ENSG00000124529	C	NA	1	0.009	NA	NA	6	26050295	HIST1H4B	1
6:26050295:C:G	CMC	CMC_NoSVA_cis	ENSG00000137259	C	NA	1	0.049	NA	NA	6	26050295	HIST1H2AB	1
6:26050295:C:G	CMC	CMC_NoSVA_cis	ENSG00000137259	C	NA	1	0.049	NA	NA	6	26050295	HIST1H2AB	1
6:26050295:C:G	CMC	CMC_NoSVA_cis	ENSG00000187837	C	NA	1	0.009	NA	NA	6	26050295	HIST1H1C	1
6:26050295:C:G	CMC	CMC_NoSVA_cis	ENSG00000187837	C	NA	1	0.009	NA	NA	6	26050295	HIST1H1C	1
6:26050295:C:G	CMC	CMC_NoSVA_cis	ENSG00000197061	C	NA	1	0.009	NA	NA	6	26050295	HIST1H4C	1
6:26050295:C:G	CMC	CMC_NoSVA_cis	ENSG00000197061	C	NA	1	0.009	NA	NA	6	26050295	HIST1H4C	1
6:26050296:C:T	CMC	CMC_NoSVA_cis	ENSG00000111801	C	NA	1	0.049	C	+	6	26050296	BTN3A3	1
6:26050296:C:T	CMC	CMC_NoSVA_cis	ENSG00000111801	C	NA	1	0.049	C	+	6	26050296	BTN3A3	1
6:26050296:C:T	CMC	CMC_NoSVA_cis	ENSG00000124529	C	NA	1	0.009	C	+	6	26050296	HIST1H4B	1
6:26050296:C:T	CMC	CMC_NoSVA_cis	ENSG00000124529	C	NA	1	0.009	C	+	6	26050296	HIST1H4B	1
6:26050296:C:T	CMC	CMC_NoSVA_cis	ENSG00000137259	C	NA	1	0.049	C	+	6	26050296	HIST1H2AB	1
6:26050296:C:T	CMC	CMC_NoSVA_cis	ENSG00000137259	C	NA	1	0.049	C	+	6	26050296	HIST1H2AB	1
6:26050296:C:T	CMC	CMC_NoSVA_cis	ENSG00000187837	C	NA	1	0.009	C	+	6	26050296	HIST1H1C	1
6:26050296:C:T	CMC	CMC_NoSVA_cis	ENSG00000187837	C	NA	1	0.009	C	+	6	26050296	HIST1H1C	1
6:26050296:C:T	CMC	CMC_NoSVA_cis	ENSG00000197061	C	NA	1	0.009	C	+	6	26050296	HIST1H4C	1
6:26050296:C:T	CMC	CMC_NoSVA_cis	ENSG00000197061	C	NA	1	0.009	C	+	6	26050296	HIST1H4C	1
6:26052291:C:T	CMC	CMC_NoSVA_cis	ENSG00000111801	T	NA	1	0.049	T	+	6	26052291	BTN3A3	1
6:26052291:C:T	CMC	CMC_NoSVA_cis	ENSG00000111801	T	NA	1	0.049	T	+	6	26052291	BTN3A3	1
6:26052291:C:T	CMC	CMC_NoSVA_cis	ENSG00000124529	T	NA	1	0.049	T	+	6	26052291	HIST1H4B	1
6:26052291:C:T	CMC	CMC_NoSVA_cis	ENSG00000124529	T	NA	1	0.049	T	+	6	26052291	HIST1H4B	1
6:26052291:C:T	CMC	CMC_NoSVA_cis	ENSG00000137259	T	NA	1	0.049	T	+	6	26052291	HIST1H2AB	1
6:26052291:C:T	CMC	CMC_NoSVA_cis	ENSG00000137259	T	NA	1	0.049	T	+	6	26052291	HIST1H2AB	1
6:26052291:C:T	CMC	CMC_NoSVA_cis	ENSG00000187837	T	NA	1	0.009	T	+	6	26052291	HIST1H1C	1
6:26052291:C:T	CMC	CMC_NoSVA_cis	ENSG00000187837	T	NA	1	0.009	T	+	6	26052291	HIST1H1C	1
6:26052291:C:T	CMC	CMC_NoSVA_cis	ENSG00000197061	T	NA	1	0.009	T	+	6	26052291	HIST1H4C	1
6:26052291:C:T	CMC	CMC_NoSVA_cis	ENSG00000197061	T	NA	1	0.009	T	+	6	26052291	HIST1H4C	1
6:26056549:A:G	CMC	CMC_NoSVA_cis	ENSG00000111801	G	NA	1	0.049	G	+	6	26056549	BTN3A3	1
6:26056549:A:G	CMC	CMC_NoSVA_cis	ENSG00000111801	G	NA	1	0.049	G	+	6	26056549	BTN3A3	1
6:26056549:A:G	CMC	CMC_NoSVA_cis	ENSG00000124529	G	NA	1	0.049	G	+	6	26056549	HIST1H4B	1
6:26056549:A:G	CMC	CMC_NoSVA_cis	ENSG00000124529	G	NA	1	0.049	G	+	6	26056549	HIST1H4B	1
6:26056549:A:G	CMC	CMC_NoSVA_cis	ENSG00000137259	G	NA	1	0.049	G	+	6	26056549	HIST1H2AB	1
6:26056549:A:G	CMC	CMC_NoSVA_cis	ENSG00000137259	G	NA	1	0.049	G	+	6	26056549	HIST1H2AB	1
6:26056549:A:G	CMC	CMC_NoSVA_cis	ENSG00000187837	G	NA	1	0.009	G	+	6	26056549	HIST1H1C	1
6:26056549:A:G	CMC	CMC_NoSVA_cis	ENSG00000187837	G	NA	1	0.009	G	+	6	26056549	HIST1H1C	1
6:26056549:A:G	CMC	CMC_NoSVA_cis	ENSG00000197061	G	NA	1	0.009	G	+	6	26056549	HIST1H4C	1
6:26056549:A:G	CMC	CMC_NoSVA_cis	ENSG00000197061	G	NA	1	0.009	G	+	6	26056549	HIST1H4C	1
6:26061769:C:G	CMC	CMC_NoSVA_cis	ENSG00000111801	C	NA	1	0.049	C	+	6	26061769	BTN3A3	1
6:26061769:C:G	CMC	CMC_NoSVA_cis	ENSG00000111801	C	NA	1	0.049	C	+	6	26061769	BTN3A3	1
6:26061769:C:G	CMC	CMC_NoSVA_cis	ENSG00000124529	C	NA	1	0.049	C	+	6	26061769	HIST1H4B	1
6:26061769:C:G	CMC	CMC_NoSVA_cis	ENSG00000124529	C	NA	1	0.049	C	+	6	26061769	HIST1H4B	1
6:26061769:C:G	CMC	CMC_NoSVA_cis	ENSG00000137259	C	NA	1	0.049	C	+	6	26061769	HIST1H2AB	1
6:26061769:C:G	CMC	CMC_NoSVA_cis	ENSG00000137259	C	NA	1	0.049	C	+	6	26061769	HIST1H2AB	1
6:26061769:C:G	CMC	CMC_NoSVA_cis	ENSG00000187837	C	NA	1	0.009	C	+	6	26061769	HIST1H1C	1
6:26061769:C:G	CMC	CMC_NoSVA_cis	ENSG00000187837	C	NA	1	0.009	C	+	6	26061769	HIST1H1C	1
6:26061769:C:G	CMC	CMC_NoSVA_cis	ENSG00000197061	C	NA	1	0.009	C	+	6	26061769	HIST1H4C	1
6:26061769:C:G	CMC	CMC_NoSVA_cis	ENSG00000197061	C	NA	1	0.009	C	+	6	26061769	HIST1H4C	1
6:26065621:A:G	CMC	CMC_NoSVA_cis	ENSG00000124529	G	NA	1	0.009	G	+	6	26065621	HIST1H4B	1
6:26065621:A:G	CMC	CMC_NoSVA_cis	ENSG00000124529	G	NA	1	0.009	G	+	6	26065621	HIST1H4B	1
6:26065621:A:G	CMC	CMC_NoSVA_cis	ENSG00000137259	G	NA	1	0.049	G	+	6	26065621	HIST1H2AB	1
6:26065621:A:G	CMC	CMC_NoSVA_cis	ENSG00000137259	G	NA	1	0.049	G	+	6	26065621	HIST1H2AB	1
6:26065621:A:G	CMC	CMC_NoSVA_cis	ENSG00000187837	G	NA	1	0.009	G	+	6	26065621	HIST1H1C	1
6:26065621:A:G	CMC	CMC_NoSVA_cis	ENSG00000187837	G	NA	1	0.009	G	+	6	26065621	HIST1H1C	1
6:26065621:A:G	CMC	CMC_NoSVA_cis	ENSG00000197061	G	NA	1	0.009	G	+	6	26065621	HIST1H4C	1
6:26065621:A:G	CMC	CMC_NoSVA_cis	ENSG00000197061	G	NA	1	0.009	G	+	6	26065621	HIST1H4C	1
6:26067782:C:G	CMC	CMC_NoSVA_cis	ENSG00000124529	G	NA	1	0.009	G	+	6	26067782	HIST1H4B	1
6:26067782:C:G	CMC	CMC_NoSVA_cis	ENSG00000124529	G	NA	1	0.009	G	+	6	26067782	HIST1H4B	1
6:26067782:C:G	CMC	CMC_NoSVA_cis	ENSG00000137259	G	NA	1	0.049	G	+	6	26067782	HIST1H2AB	1
6:26067782:C:G	CMC	CMC_NoSVA_cis	ENSG00000137259	G	NA	1	0.049	G	+	6	26067782	HIST1H2AB	1
6:26067782:C:G	CMC	CMC_NoSVA_cis	ENSG00000187837	G	NA	1	0.009	G	+	6	26067782	HIST1H1C	1
6:26067782:C:G	CMC	CMC_NoSVA_cis	ENSG00000187837	G	NA	1	0.009	G	+	6	26067782	HIST1H1C	1
6:26067782:C:G	CMC	CMC_NoSVA_cis	ENSG00000197061	G	NA	1	0.009	G	+	6	26067782	HIST1H4C	1
6:26067782:C:G	CMC	CMC_NoSVA_cis	ENSG00000197061	G	NA	1	0.009	G	+	6	26067782	HIST1H4C	1
6:26069495:C:T	CMC	CMC_NoSVA_cis	ENSG00000111801	T	NA	1	0.049	T	+	6	26069495	BTN3A3	1
6:26069495:C:T	CMC	CMC_NoSVA_cis	ENSG00000111801	T	NA	1	0.049	T	+	6	26069495	BTN3A3	1
6:26069495:C:T	CMC	CMC_NoSVA_cis	ENSG00000124529	T	NA	1	0.049	T	+	6	26069495	HIST1H4B	1
6:26069495:C:T	CMC	CMC_NoSVA_cis	ENSG00000124529	T	NA	1	0.049	T	+	6	26069495	HIST1H4B	1
6:26069495:C:T	CMC	CMC_NoSVA_cis	ENSG00000137259	T	NA	1	0.049	T	+	6	26069495	HIST1H2AB	1
6:26069495:C:T	CMC	CMC_NoSVA_cis	ENSG00000137259	T	NA	1	0.049	T	+	6	26069495	HIST1H2AB	1
6:26069495:C:T	CMC	CMC_NoSVA_cis	ENSG00000187837	T	NA	1	0.009	T	+	6	26069495	HIST1H1C	1
6:26069495:C:T	CMC	CMC_NoSVA_cis	ENSG00000187837	T	NA	1	0.009	T	+	6	26069495	HIST1H1C	1
6:26069495:C:T	CMC	CMC_NoSVA_cis	ENSG00000197061	T	NA	1	0.009	T	+	6	26069495	HIST1H4C	1
6:26069495:C:T	CMC	CMC_NoSVA_cis	ENSG00000197061	T	NA	1	0.009	T	+	6	26069495	HIST1H4C	1
6:26070672:G:T	CMC	CMC_NoSVA_cis	ENSG00000111801	G	NA	1	0.049	G	+	6	26070672	BTN3A3	1
6:26070672:G:T	CMC	CMC_NoSVA_cis	ENSG00000111801	G	NA	1	0.049	G	+	6	26070672	BTN3A3	1
6:26070672:G:T	CMC	CMC_NoSVA_cis	ENSG00000124529	G	NA	1	0.049	G	+	6	26070672	HIST1H4B	1
6:26070672:G:T	CMC	CMC_NoSVA_cis	ENSG00000124529	G	NA	1	0.049	G	+	6	26070672	HIST1H4B	1
6:26070672:G:T	CMC	CMC_NoSVA_cis	ENSG00000137259	G	NA	1	0.049	G	+	6	26070672	HIST1H2AB	1
6:26070672:G:T	CMC	CMC_NoSVA_cis	ENSG00000137259	G	NA	1	0.049	G	+	6	26070672	HIST1H2AB	1
6:26070672:G:T	CMC	CMC_NoSVA_cis	ENSG00000187837	G	NA	1	0.009	G	+	6	26070672	HIST1H1C	1
6:26070672:G:T	CMC	CMC_NoSVA_cis	ENSG00000187837	G	NA	1	0.009	G	+	6	26070672	HIST1H1C	1
6:26070672:G:T	CMC	CMC_NoSVA_cis	ENSG00000197061	G	NA	1	0.009	G	+	6	26070672	HIST1H4C	1
6:26070672:G:T	CMC	CMC_NoSVA_cis	ENSG00000197061	G	NA	1	0.009	G	+	6	26070672	HIST1H4C	1
6:26072664:G:GA	CMC	CMC_NoSVA_cis	ENSG00000111801	GA	NA	1	0.049	NA	NA	6	26072664	BTN3A3	1
6:26072664:G:GA	CMC	CMC_NoSVA_cis	ENSG00000111801	GA	NA	1	0.049	NA	NA	6	26072664	BTN3A3	1
6:26072664:G:GA	CMC	CMC_NoSVA_cis	ENSG00000124529	GA	NA	1	0.049	NA	NA	6	26072664	HIST1H4B	1
6:26072664:G:GA	CMC	CMC_NoSVA_cis	ENSG00000124529	GA	NA	1	0.049	NA	NA	6	26072664	HIST1H4B	1
6:26072664:G:GA	CMC	CMC_NoSVA_cis	ENSG00000137259	GA	NA	1	0.049	NA	NA	6	26072664	HIST1H2AB	1
6:26072664:G:GA	CMC	CMC_NoSVA_cis	ENSG00000137259	GA	NA	1	0.049	NA	NA	6	26072664	HIST1H2AB	1
6:26072664:G:GA	CMC	CMC_NoSVA_cis	ENSG00000187837	GA	NA	1	0.009	NA	NA	6	26072664	HIST1H1C	1
6:26072664:G:GA	CMC	CMC_NoSVA_cis	ENSG00000187837	GA	NA	1	0.009	NA	NA	6	26072664	HIST1H1C	1
6:26072664:G:GA	CMC	CMC_NoSVA_cis	ENSG00000197061	GA	NA	1	0.009	NA	NA	6	26072664	HIST1H4C	1
6:26072664:G:GA	CMC	CMC_NoSVA_cis	ENSG00000197061	GA	NA	1	0.009	NA	NA	6	26072664	HIST1H4C	1
6:26075035:C:G	CMC	CMC_NoSVA_cis	ENSG00000111801	G	NA	1	0.049	G	+	6	26075035	BTN3A3	1
6:26075035:C:G	CMC	CMC_NoSVA_cis	ENSG00000111801	G	NA	1	0.049	G	+	6	26075035	BTN3A3	1
6:26075035:C:G	CMC	CMC_NoSVA_cis	ENSG00000124529	G	NA	1	0.049	G	+	6	26075035	HIST1H4B	1
6:26075035:C:G	CMC	CMC_NoSVA_cis	ENSG00000124529	G	NA	1	0.049	G	+	6	26075035	HIST1H4B	1
6:26075035:C:G	CMC	CMC_NoSVA_cis	ENSG00000137259	G	NA	1	0.049	G	+	6	26075035	HIST1H2AB	1
6:26075035:C:G	CMC	CMC_NoSVA_cis	ENSG00000137259	G	NA	1	0.049	G	+	6	26075035	HIST1H2AB	1
6:26075035:C:G	CMC	CMC_NoSVA_cis	ENSG00000187837	G	NA	1	0.009	G	+	6	26075035	HIST1H1C	1
6:26075035:C:G	CMC	CMC_NoSVA_cis	ENSG00000187837	G	NA	1	0.009	G	+	6	26075035	HIST1H1C	1
6:26075035:C:G	CMC	CMC_NoSVA_cis	ENSG00000197061	G	NA	1	0.009	G	+	6	26075035	HIST1H4C	1
6:26075035:C:G	CMC	CMC_NoSVA_cis	ENSG00000197061	G	NA	1	0.009	G	+	6	26075035	HIST1H4C	1
6:26076642:C:T	CMC	CMC_NoSVA_cis	ENSG00000111801	C	NA	1	0.049	C	+	6	26076642	BTN3A3	1
6:26076642:C:T	CMC	CMC_NoSVA_cis	ENSG00000111801	C	NA	1	0.049	C	+	6	26076642	BTN3A3	1
6:26076642:C:T	CMC	CMC_NoSVA_cis	ENSG00000124529	C	NA	1	0.049	C	+	6	26076642	HIST1H4B	1
6:26076642:C:T	CMC	CMC_NoSVA_cis	ENSG00000124529	C	NA	1	0.049	C	+	6	26076642	HIST1H4B	1
6:26076642:C:T	CMC	CMC_NoSVA_cis	ENSG00000137259	C	NA	1	0.049	C	+	6	26076642	HIST1H2AB	1
6:26076642:C:T	CMC	CMC_NoSVA_cis	ENSG00000137259	C	NA	1	0.049	C	+	6	26076642	HIST1H2AB	1
6:26076642:C:T	CMC	CMC_NoSVA_cis	ENSG00000187837	C	NA	1	0.009	C	+	6	26076642	HIST1H1C	1
6:26076642:C:T	CMC	CMC_NoSVA_cis	ENSG00000187837	C	NA	1	0.009	C	+	6	26076642	HIST1H1C	1
6:26076642:C:T	CMC	CMC_NoSVA_cis	ENSG00000197061	C	NA	1	0.009	C	+	6	26076642	HIST1H4C	1
6:26076642:C:T	CMC	CMC_NoSVA_cis	ENSG00000197061	C	NA	1	0.009	C	+	6	26076642	HIST1H4C	1
6:26081724:A:G	CMC	CMC_NoSVA_cis	ENSG00000111801	A	NA	1	0.049	A	+	6	26081724	BTN3A3	1
6:26081724:A:G	CMC	CMC_NoSVA_cis	ENSG00000111801	A	NA	1	0.049	A	+	6	26081724	BTN3A3	1
6:26081724:A:G	CMC	CMC_NoSVA_cis	ENSG00000124529	A	NA	1	0.049	A	+	6	26081724	HIST1H4B	1
6:26081724:A:G	CMC	CMC_NoSVA_cis	ENSG00000124529	A	NA	1	0.049	A	+	6	26081724	HIST1H4B	1
6:26081724:A:G	CMC	CMC_NoSVA_cis	ENSG00000137259	A	NA	1	0.049	A	+	6	26081724	HIST1H2AB	1
6:26081724:A:G	CMC	CMC_NoSVA_cis	ENSG00000137259	A	NA	1	0.049	A	+	6	26081724	HIST1H2AB	1
6:26081724:A:G	CMC	CMC_NoSVA_cis	ENSG00000187837	A	NA	1	0.009	A	+	6	26081724	HIST1H1C	1
6:26081724:A:G	CMC	CMC_NoSVA_cis	ENSG00000187837	A	NA	1	0.009	A	+	6	26081724	HIST1H1C	1
6:26081724:A:G	CMC	CMC_NoSVA_cis	ENSG00000197061	A	NA	1	0.009	A	+	6	26081724	HIST1H4C	1
6:26081724:A:G	CMC	CMC_NoSVA_cis	ENSG00000197061	A	NA	1	0.009	A	+	6	26081724	HIST1H4C	1
6:26085807:A:C	CMC	CMC_NoSVA_cis	ENSG00000187837	C	NA	1	0.009	C	+	6	26085807	HIST1H1C	1
6:26085807:A:C	CMC	CMC_NoSVA_cis	ENSG00000187837	C	NA	1	0.009	C	+	6	26085807	HIST1H1C	1
6:26085807:A:C	CMC	CMC_NoSVA_cis	ENSG00000158406	A	NA	1	0.049	C	-	6	26085807	HIST1H4H	1
6:26085807:A:C	CMC	CMC_NoSVA_cis	ENSG00000158406	A	NA	1	0.049	C	-	6	26085807	HIST1H4H	1
6:26097046:C:T	CMC	CMC_NoSVA_cis	ENSG00000124529	C	NA	1	0.049	C	+	6	26097046	HIST1H4B	1
6:26097046:C:T	CMC	CMC_NoSVA_cis	ENSG00000124529	C	NA	1	0.049	C	+	6	26097046	HIST1H4B	1
6:26097046:C:T	CMC	CMC_NoSVA_cis	ENSG00000137259	C	NA	1	0.049	C	+	6	26097046	HIST1H2AB	1
6:26097046:C:T	CMC	CMC_NoSVA_cis	ENSG00000137259	C	NA	1	0.049	C	+	6	26097046	HIST1H2AB	1
6:26097046:C:T	CMC	CMC_NoSVA_cis	ENSG00000187837	C	NA	1	0.009	C	+	6	26097046	HIST1H1C	1
6:26097046:C:T	CMC	CMC_NoSVA_cis	ENSG00000187837	C	NA	1	0.009	C	+	6	26097046	HIST1H1C	1
6:26097046:C:T	CMC	CMC_NoSVA_cis	ENSG00000197061	C	NA	1	0.009	C	+	6	26097046	HIST1H4C	1
6:26097046:C:T	CMC	CMC_NoSVA_cis	ENSG00000197061	C	NA	1	0.009	C	+	6	26097046	HIST1H4C	1
6:26101440:A:C	CMC	CMC_NoSVA_cis	ENSG00000124529	C	NA	1	0.049	NA	NA	6	26101440	HIST1H4B	1
6:26101440:A:C	CMC	CMC_NoSVA_cis	ENSG00000124529	C	NA	1	0.049	NA	NA	6	26101440	HIST1H4B	1
6:26101440:A:C	CMC	CMC_NoSVA_cis	ENSG00000137259	C	NA	1	0.009	NA	NA	6	26101440	HIST1H2AB	1
6:26101440:A:C	CMC	CMC_NoSVA_cis	ENSG00000137259	C	NA	1	0.009	NA	NA	6	26101440	HIST1H2AB	1
6:26101440:A:C	CMC	CMC_NoSVA_cis	ENSG00000187837	C	NA	1	0.009	NA	NA	6	26101440	HIST1H1C	1
6:26101440:A:C	CMC	CMC_NoSVA_cis	ENSG00000187837	C	NA	1	0.009	NA	NA	6	26101440	HIST1H1C	1
6:26101440:A:C	CMC	CMC_NoSVA_cis	ENSG00000197061	C	NA	1	0.009	NA	NA	6	26101440	HIST1H4C	1
6:26101440:A:C	CMC	CMC_NoSVA_cis	ENSG00000197061	C	NA	1	0.009	NA	NA	6	26101440	HIST1H4C	1
6:26104096:C:T	CMC	CMC_NoSVA_cis	ENSG00000124529	T	NA	1	0.049	T	+	6	26104096	HIST1H4B	1
6:26104096:C:T	CMC	CMC_NoSVA_cis	ENSG00000124529	T	NA	1	0.049	T	+	6	26104096	HIST1H4B	1
6:26104096:C:T	CMC	CMC_NoSVA_cis	ENSG00000137259	T	NA	1	0.049	T	+	6	26104096	HIST1H2AB	1
6:26104096:C:T	CMC	CMC_NoSVA_cis	ENSG00000137259	T	NA	1	0.049	T	+	6	26104096	HIST1H2AB	1
6:26104096:C:T	CMC	CMC_NoSVA_cis	ENSG00000187837	T	NA	1	0.009	T	+	6	26104096	HIST1H1C	1
6:26104096:C:T	CMC	CMC_NoSVA_cis	ENSG00000187837	T	NA	1	0.009	T	+	6	26104096	HIST1H1C	1
6:26104096:C:T	CMC	CMC_NoSVA_cis	ENSG00000197061	T	NA	1	0.009	T	+	6	26104096	HIST1H4C	1
6:26104096:C:T	CMC	CMC_NoSVA_cis	ENSG00000197061	T	NA	1	0.009	T	+	6	26104096	HIST1H4C	1
6:26104448:A:G	CMC	CMC_NoSVA_cis	ENSG00000124529	A	NA	1	0.049	A	+	6	26104448	HIST1H4B	1
6:26104448:A:G	CMC	CMC_NoSVA_cis	ENSG00000124529	A	NA	1	0.049	A	+	6	26104448	HIST1H4B	1
6:26104448:A:G	CMC	CMC_NoSVA_cis	ENSG00000137259	A	NA	1	0.049	A	+	6	26104448	HIST1H2AB	1
6:26104448:A:G	CMC	CMC_NoSVA_cis	ENSG00000137259	A	NA	1	0.049	A	+	6	26104448	HIST1H2AB	1
6:26104448:A:G	CMC	CMC_NoSVA_cis	ENSG00000187837	A	NA	1	0.009	A	+	6	26104448	HIST1H1C	1
6:26104448:A:G	CMC	CMC_NoSVA_cis	ENSG00000187837	A	NA	1	0.009	A	+	6	26104448	HIST1H1C	1
6:26104448:A:G	CMC	CMC_NoSVA_cis	ENSG00000197061	A	NA	1	0.009	A	+	6	26104448	HIST1H4C	1
6:26104448:A:G	CMC	CMC_NoSVA_cis	ENSG00000197061	A	NA	1	0.009	A	+	6	26104448	HIST1H4C	1
6:26104670:A:C	CMC	CMC_NoSVA_cis	ENSG00000124529	A	NA	1	0.049	A	+	6	26104670	HIST1H4B	1
6:26104670:A:C	CMC	CMC_NoSVA_cis	ENSG00000124529	A	NA	1	0.049	A	+	6	26104670	HIST1H4B	1
6:26104670:A:C	CMC	CMC_NoSVA_cis	ENSG00000137259	A	NA	1	0.049	A	+	6	26104670	HIST1H2AB	1
6:26104670:A:C	CMC	CMC_NoSVA_cis	ENSG00000137259	A	NA	1	0.049	A	+	6	26104670	HIST1H2AB	1
6:26104670:A:C	CMC	CMC_NoSVA_cis	ENSG00000187837	A	NA	1	0.009	A	+	6	26104670	HIST1H1C	1
6:26104670:A:C	CMC	CMC_NoSVA_cis	ENSG00000187837	A	NA	1	0.009	A	+	6	26104670	HIST1H1C	1
6:26104670:A:C	CMC	CMC_NoSVA_cis	ENSG00000197061	A	NA	1	0.009	A	+	6	26104670	HIST1H4C	1
6:26104670:A:C	CMC	CMC_NoSVA_cis	ENSG00000197061	A	NA	1	0.009	A	+	6	26104670	HIST1H4C	1
6:26105357:C:T	CMC	CMC_NoSVA_cis	ENSG00000124529	C	NA	1	0.049	C	+	6	26105357	HIST1H4B	1
6:26105357:C:T	CMC	CMC_NoSVA_cis	ENSG00000124529	C	NA	1	0.049	C	+	6	26105357	HIST1H4B	1
6:26105357:C:T	CMC	CMC_NoSVA_cis	ENSG00000137259	C	NA	1	0.049	C	+	6	26105357	HIST1H2AB	1
6:26105357:C:T	CMC	CMC_NoSVA_cis	ENSG00000137259	C	NA	1	0.049	C	+	6	26105357	HIST1H2AB	1
6:26105357:C:T	CMC	CMC_NoSVA_cis	ENSG00000187837	C	NA	1	0.009	C	+	6	26105357	HIST1H1C	1
6:26105357:C:T	CMC	CMC_NoSVA_cis	ENSG00000187837	C	NA	1	0.009	C	+	6	26105357	HIST1H1C	1
6:26105357:C:T	CMC	CMC_NoSVA_cis	ENSG00000197061	C	NA	1	0.009	C	+	6	26105357	HIST1H4C	1
6:26105357:C:T	CMC	CMC_NoSVA_cis	ENSG00000197061	C	NA	1	0.009	C	+	6	26105357	HIST1H4C	1
6:26106325:C:T	CMC	CMC_NoSVA_cis	ENSG00000124529	C	NA	1	0.049	C	+	6	26106325	HIST1H4B	1
6:26106325:C:T	CMC	CMC_NoSVA_cis	ENSG00000124529	C	NA	1	0.049	C	+	6	26106325	HIST1H4B	1
6:26106325:C:T	CMC	CMC_NoSVA_cis	ENSG00000137259	C	NA	1	0.049	C	+	6	26106325	HIST1H2AB	1
6:26106325:C:T	CMC	CMC_NoSVA_cis	ENSG00000137259	C	NA	1	0.049	C	+	6	26106325	HIST1H2AB	1
6:26106325:C:T	CMC	CMC_NoSVA_cis	ENSG00000187837	C	NA	1	0.009	C	+	6	26106325	HIST1H1C	1
6:26106325:C:T	CMC	CMC_NoSVA_cis	ENSG00000187837	C	NA	1	0.009	C	+	6	26106325	HIST1H1C	1
6:26106325:C:T	CMC	CMC_NoSVA_cis	ENSG00000197061	C	NA	1	0.009	C	+	6	26106325	HIST1H4C	1
6:26106325:C:T	CMC	CMC_NoSVA_cis	ENSG00000197061	C	NA	1	0.009	C	+	6	26106325	HIST1H4C	1
6:26106619:A:C	CMC	CMC_NoSVA_cis	ENSG00000124529	C	NA	1	0.009	C	+	6	26106619	HIST1H4B	1
6:26106619:A:C	CMC	CMC_NoSVA_cis	ENSG00000124529	C	NA	1	0.009	C	+	6	26106619	HIST1H4B	1
6:26106619:A:C	CMC	CMC_NoSVA_cis	ENSG00000137259	C	NA	1	0.049	C	+	6	26106619	HIST1H2AB	1
6:26106619:A:C	CMC	CMC_NoSVA_cis	ENSG00000137259	C	NA	1	0.049	C	+	6	26106619	HIST1H2AB	1
6:26106619:A:C	CMC	CMC_NoSVA_cis	ENSG00000187837	C	NA	1	0.009	C	+	6	26106619	HIST1H1C	1
6:26106619:A:C	CMC	CMC_NoSVA_cis	ENSG00000187837	C	NA	1	0.009	C	+	6	26106619	HIST1H1C	1
6:26106619:A:C	CMC	CMC_NoSVA_cis	ENSG00000197061	C	NA	1	0.009	C	+	6	26106619	HIST1H4C	1
6:26106619:A:C	CMC	CMC_NoSVA_cis	ENSG00000197061	C	NA	1	0.009	C	+	6	26106619	HIST1H4C	1
6:26107790:G:T	CMC	CMC_NoSVA_cis	ENSG00000124529	G	NA	1	0.049	G	+	6	26107790	HIST1H4B	1
6:26107790:G:T	CMC	CMC_NoSVA_cis	ENSG00000124529	G	NA	1	0.049	G	+	6	26107790	HIST1H4B	1
6:26107790:G:T	CMC	CMC_NoSVA_cis	ENSG00000137259	G	NA	1	0.049	G	+	6	26107790	HIST1H2AB	1
6:26107790:G:T	CMC	CMC_NoSVA_cis	ENSG00000137259	G	NA	1	0.049	G	+	6	26107790	HIST1H2AB	1
6:26107790:G:T	CMC	CMC_NoSVA_cis	ENSG00000187837	G	NA	1	0.009	G	+	6	26107790	HIST1H1C	1
6:26107790:G:T	CMC	CMC_NoSVA_cis	ENSG00000187837	G	NA	1	0.009	G	+	6	26107790	HIST1H1C	1
6:26107790:G:T	CMC	CMC_NoSVA_cis	ENSG00000197061	G	NA	1	0.009	G	+	6	26107790	HIST1H4C	1
6:26107790:G:T	CMC	CMC_NoSVA_cis	ENSG00000197061	G	NA	1	0.009	G	+	6	26107790	HIST1H4C	1
6:26114372:A:G	CMC	CMC_NoSVA_cis	ENSG00000124529	G	NA	1	0.049	G	+	6	26114372	HIST1H4B	1
6:26114372:A:G	CMC	CMC_NoSVA_cis	ENSG00000124529	G	NA	1	0.049	G	+	6	26114372	HIST1H4B	1
6:26114372:A:G	CMC	CMC_NoSVA_cis	ENSG00000137259	G	NA	1	0.049	G	+	6	26114372	HIST1H2AB	1
6:26114372:A:G	CMC	CMC_NoSVA_cis	ENSG00000137259	G	NA	1	0.049	G	+	6	26114372	HIST1H2AB	1
6:26114372:A:G	CMC	CMC_NoSVA_cis	ENSG00000187837	G	NA	1	0.009	G	+	6	26114372	HIST1H1C	1
6:26114372:A:G	CMC	CMC_NoSVA_cis	ENSG00000187837	G	NA	1	0.009	G	+	6	26114372	HIST1H1C	1
6:26114372:A:G	CMC	CMC_NoSVA_cis	ENSG00000197061	G	NA	1	0.009	G	+	6	26114372	HIST1H4C	1
6:26114372:A:G	CMC	CMC_NoSVA_cis	ENSG00000197061	G	NA	1	0.009	G	+	6	26114372	HIST1H4C	1
6:26118570:C:T	CMC	CMC_NoSVA_cis	ENSG00000124529	T	NA	1	0.049	T	+	6	26118570	HIST1H4B	1
6:26118570:C:T	CMC	CMC_NoSVA_cis	ENSG00000124529	T	NA	1	0.049	T	+	6	26118570	HIST1H4B	1
6:26118570:C:T	CMC	CMC_NoSVA_cis	ENSG00000137259	T	NA	1	0.049	T	+	6	26118570	HIST1H2AB	1
6:26118570:C:T	CMC	CMC_NoSVA_cis	ENSG00000137259	T	NA	1	0.049	T	+	6	26118570	HIST1H2AB	1
6:26118570:C:T	CMC	CMC_NoSVA_cis	ENSG00000187837	T	NA	1	0.009	T	+	6	26118570	HIST1H1C	1
6:26118570:C:T	CMC	CMC_NoSVA_cis	ENSG00000187837	T	NA	1	0.009	T	+	6	26118570	HIST1H1C	1
6:26118570:C:T	CMC	CMC_NoSVA_cis	ENSG00000197061	T	NA	1	0.009	T	+	6	26118570	HIST1H4C	1
6:26118570:C:T	CMC	CMC_NoSVA_cis	ENSG00000197061	T	NA	1	0.009	T	+	6	26118570	HIST1H4C	1
6:26124243:A:G	CMC	CMC_NoSVA_cis	ENSG00000124529	G	NA	1	0.049	G	+	6	26124243	HIST1H4B	1
6:26124243:A:G	CMC	CMC_NoSVA_cis	ENSG00000124529	G	NA	1	0.049	G	+	6	26124243	HIST1H4B	1
6:26124243:A:G	CMC	CMC_NoSVA_cis	ENSG00000137259	G	NA	1	0.049	G	+	6	26124243	HIST1H2AB	1
6:26124243:A:G	CMC	CMC_NoSVA_cis	ENSG00000137259	G	NA	1	0.049	G	+	6	26124243	HIST1H2AB	1
6:26124243:A:G	CMC	CMC_NoSVA_cis	ENSG00000187837	G	NA	1	0.009	G	+	6	26124243	HIST1H1C	1
6:26124243:A:G	CMC	CMC_NoSVA_cis	ENSG00000187837	G	NA	1	0.009	G	+	6	26124243	HIST1H1C	1
6:26124243:A:G	CMC	CMC_NoSVA_cis	ENSG00000197061	G	NA	1	0.009	G	+	6	26124243	HIST1H4C	1
6:26124243:A:G	CMC	CMC_NoSVA_cis	ENSG00000197061	G	NA	1	0.009	G	+	6	26124243	HIST1H4C	1
6:26125711:A:C	CMC	CMC_NoSVA_cis	ENSG00000124529	A	NA	1	0.049	A	+	6	26125711	HIST1H4B	1
6:26125711:A:C	CMC	CMC_NoSVA_cis	ENSG00000124529	A	NA	1	0.049	A	+	6	26125711	HIST1H4B	1
6:26125711:A:C	CMC	CMC_NoSVA_cis	ENSG00000137259	A	NA	1	0.049	A	+	6	26125711	HIST1H2AB	1
6:26125711:A:C	CMC	CMC_NoSVA_cis	ENSG00000137259	A	NA	1	0.049	A	+	6	26125711	HIST1H2AB	1
6:26125711:A:C	CMC	CMC_NoSVA_cis	ENSG00000187837	A	NA	1	0.009	A	+	6	26125711	HIST1H1C	1
6:26125711:A:C	CMC	CMC_NoSVA_cis	ENSG00000187837	A	NA	1	0.009	A	+	6	26125711	HIST1H1C	1
6:26125711:A:C	CMC	CMC_NoSVA_cis	ENSG00000197061	A	NA	1	0.009	A	+	6	26125711	HIST1H4C	1
6:26125711:A:C	CMC	CMC_NoSVA_cis	ENSG00000197061	A	NA	1	0.009	A	+	6	26125711	HIST1H4C	1
6:26127271:A:G	CMC	CMC_NoSVA_cis	ENSG00000124529	A	NA	1	0.049	A	+	6	26127271	HIST1H4B	1
6:26127271:A:G	CMC	CMC_NoSVA_cis	ENSG00000124529	A	NA	1	0.049	A	+	6	26127271	HIST1H4B	1
6:26127271:A:G	CMC	CMC_NoSVA_cis	ENSG00000137259	A	NA	1	0.049	A	+	6	26127271	HIST1H2AB	1
6:26127271:A:G	CMC	CMC_NoSVA_cis	ENSG00000137259	A	NA	1	0.049	A	+	6	26127271	HIST1H2AB	1
6:26127271:A:G	CMC	CMC_NoSVA_cis	ENSG00000187837	A	NA	1	0.009	A	+	6	26127271	HIST1H1C	1
6:26127271:A:G	CMC	CMC_NoSVA_cis	ENSG00000187837	A	NA	1	0.009	A	+	6	26127271	HIST1H1C	1
6:26127271:A:G	CMC	CMC_NoSVA_cis	ENSG00000197061	A	NA	1	0.009	A	+	6	26127271	HIST1H4C	1
6:26127271:A:G	CMC	CMC_NoSVA_cis	ENSG00000197061	A	NA	1	0.009	A	+	6	26127271	HIST1H4C	1
6:26128618:A:G	CMC	CMC_NoSVA_cis	ENSG00000124529	A	NA	1	0.049	A	+	6	26128618	HIST1H4B	1
6:26128618:A:G	CMC	CMC_NoSVA_cis	ENSG00000124529	A	NA	1	0.049	A	+	6	26128618	HIST1H4B	1
6:26128618:A:G	CMC	CMC_NoSVA_cis	ENSG00000137259	A	NA	1	0.049	A	+	6	26128618	HIST1H2AB	1
6:26128618:A:G	CMC	CMC_NoSVA_cis	ENSG00000137259	A	NA	1	0.049	A	+	6	26128618	HIST1H2AB	1
6:26128618:A:G	CMC	CMC_NoSVA_cis	ENSG00000187837	A	NA	1	0.009	A	+	6	26128618	HIST1H1C	1
6:26128618:A:G	CMC	CMC_NoSVA_cis	ENSG00000187837	A	NA	1	0.009	A	+	6	26128618	HIST1H1C	1
6:26128618:A:G	CMC	CMC_NoSVA_cis	ENSG00000197061	A	NA	1	0.009	A	+	6	26128618	HIST1H4C	1
6:26128618:A:G	CMC	CMC_NoSVA_cis	ENSG00000197061	A	NA	1	0.009	A	+	6	26128618	HIST1H4C	1
6:26139741:C:T	CMC	CMC_NoSVA_cis	ENSG00000124529	T	NA	1	0.049	T	+	6	26139741	HIST1H4B	1
6:26139741:C:T	CMC	CMC_NoSVA_cis	ENSG00000124529	T	NA	1	0.049	T	+	6	26139741	HIST1H4B	1
6:26139741:C:T	CMC	CMC_NoSVA_cis	ENSG00000137259	T	NA	1	0.049	T	+	6	26139741	HIST1H2AB	1
6:26139741:C:T	CMC	CMC_NoSVA_cis	ENSG00000137259	T	NA	1	0.049	T	+	6	26139741	HIST1H2AB	1
6:26139741:C:T	CMC	CMC_NoSVA_cis	ENSG00000187837	T	NA	1	0.009	T	+	6	26139741	HIST1H1C	1
6:26139741:C:T	CMC	CMC_NoSVA_cis	ENSG00000187837	T	NA	1	0.009	T	+	6	26139741	HIST1H1C	1
6:26139741:C:T	CMC	CMC_NoSVA_cis	ENSG00000197061	T	NA	1	0.009	T	+	6	26139741	HIST1H4C	1
6:26139741:C:T	CMC	CMC_NoSVA_cis	ENSG00000197061	T	NA	1	0.009	T	+	6	26139741	HIST1H4C	1
10:96789775:C:T	CMC	CMC_NoSVA_cis	ENSG00000138115	T	NA	1	0.049	C	-	10	96789775	CYP2C8	1
10:96789775:C:T	CMC	CMC_NoSVA_cis	ENSG00000138115	T	NA	1	0.049	C	-	10	96789775	CYP2C8	1
10:96790073:C:T	CMC	CMC_NoSVA_cis	ENSG00000138115	C	NA	1	0.049	T	-	10	96790073	CYP2C8	1
10:96790073:C:T	CMC	CMC_NoSVA_cis	ENSG00000138115	C	NA	1	0.049	T	-	10	96790073	CYP2C8	1
10:96791217:A:C	CMC	CMC_NoSVA_cis	ENSG00000138115	C	NA	1	0.049	A	-	10	96791217	CYP2C8	1
10:96791217:A:C	CMC	CMC_NoSVA_cis	ENSG00000138115	C	NA	1	0.049	A	-	10	96791217	CYP2C8	1
10:97050555:C:T	CMC	CMC_NoSVA_cis	ENSG00000108239	C	NA	1	0.049	C	+	10	97050555	TBC1D12	1
10:97050555:C:T	CMC	CMC_NoSVA_cis	ENSG00000108239	C	NA	1	0.049	C	+	10	97050555	TBC1D12	1
10:97052294:C:T	CMC	CMC_NoSVA_cis	ENSG00000108239	C	NA	1	0.049	NA	NA	10	97052294	TBC1D12	1
10:97052294:C:T	CMC	CMC_NoSVA_cis	ENSG00000108239	C	NA	1	0.049	NA	NA	10	97052294	TBC1D12	1
10:97054366:C:T	CMC	CMC_NoSVA_cis	ENSG00000108239	T	NA	1	0.049	T	+	10	97054366	TBC1D12	1
10:97054366:C:T	CMC	CMC_NoSVA_cis	ENSG00000108239	T	NA	1	0.049	T	+	10	97054366	TBC1D12	1
10:97055972:A:G	CMC	CMC_NoSVA_cis	ENSG00000108239	A	NA	1	0.049	A	+	10	97055972	TBC1D12	1
10:97055972:A:G	CMC	CMC_NoSVA_cis	ENSG00000108239	A	NA	1	0.049	A	+	10	97055972	TBC1D12	1
10:97056871:A:G	CMC	CMC_NoSVA_cis	ENSG00000108239	G	NA	1	0.049	G	+	10	97056871	TBC1D12	1
10:97056871:A:G	CMC	CMC_NoSVA_cis	ENSG00000108239	G	NA	1	0.049	G	+	10	97056871	TBC1D12	1
10:97056930:C:T	CMC	CMC_NoSVA_cis	ENSG00000108239	T	NA	1	0.049	T	+	10	97056930	TBC1D12	1
10:97056930:C:T	CMC	CMC_NoSVA_cis	ENSG00000108239	T	NA	1	0.049	T	+	10	97056930	TBC1D12	1
10:97057063:A:G	CMC	CMC_NoSVA_cis	ENSG00000108239	A	NA	1	0.049	A	+	10	97057063	TBC1D12	1
10:97057063:A:G	CMC	CMC_NoSVA_cis	ENSG00000108239	A	NA	1	0.049	A	+	10	97057063	TBC1D12	1
10:97057364:A:G	CMC	CMC_NoSVA_cis	ENSG00000108239	A	NA	1	0.049	A	+	10	97057364	TBC1D12	1
10:97057364:A:G	CMC	CMC_NoSVA_cis	ENSG00000108239	A	NA	1	0.049	A	+	10	97057364	TBC1D12	1
10:97058524:C:T	CMC	CMC_NoSVA_cis	ENSG00000108239	C	NA	1	0.049	C	+	10	97058524	TBC1D12	1
10:97058524:C:T	CMC	CMC_NoSVA_cis	ENSG00000108239	C	NA	1	0.049	C	+	10	97058524	TBC1D12	1
19:49211969:C:T	CMC	CMC_NoSVA_cis	ENSG00000174951	C	NA	1	0.049	T	-	19	49211969	FUT1	1
19:49211969:C:T	CMC	CMC_NoSVA_cis	ENSG00000174951	C	NA	1	0.049	T	-	19	49211969	FUT1	1
19:49213284:A:G	CMC	CMC_NoSVA_cis	ENSG00000174951	A	NA	1	0.049	G	-	19	49213284	FUT1	1
19:49213284:A:G	CMC	CMC_NoSVA_cis	ENSG00000174951	A	NA	1	0.049	G	-	19	49213284	FUT1	1
19:49213504:A:G	CMC	CMC_NoSVA_cis	ENSG00000174951	A	NA	1	0.049	G	-	19	49213504	FUT1	1
19:49213504:A:G	CMC	CMC_NoSVA_cis	ENSG00000174951	A	NA	1	0.049	G	-	19	49213504	FUT1	1
19:49213833:A:G	CMC	CMC_NoSVA_cis	ENSG00000174951	A	NA	1	0.049	G	-	19	49213833	FUT1	1
19:49213833:A:G	CMC	CMC_NoSVA_cis	ENSG00000174951	A	NA	1	0.049	G	-	19	49213833	FUT1	1
19:49215095:C:T	CMC	CMC_NoSVA_cis	ENSG00000174951	T	NA	1	0.049	C	-	19	49215095	FUT1	1
19:49215095:C:T	CMC	CMC_NoSVA_cis	ENSG00000174951	T	NA	1	0.049	C	-	19	49215095	FUT1	1
19:49218060:C:T	CMC	CMC_NoSVA_cis	ENSG00000174951	T	NA	1	0.049	C	-	19	49218060	FUT1	1
19:49218060:C:T	CMC	CMC_NoSVA_cis	ENSG00000174951	T	NA	1	0.049	C	-	19	49218060	FUT1	1
19:49218111:G:T	CMC	CMC_NoSVA_cis	ENSG00000174951	T	NA	1	0.009	G	-	19	49218111	FUT1	1
19:49218111:G:T	CMC	CMC_NoSVA_cis	ENSG00000174951	T	NA	1	0.009	G	-	19	49218111	FUT1	1
19:49218430:A:G	CMC	CMC_NoSVA_cis	ENSG00000174951	G	NA	1	0.009	A	-	19	49218430	FUT1	1
19:49218430:A:G	CMC	CMC_NoSVA_cis	ENSG00000174951	G	NA	1	0.009	A	-	19	49218430	FUT1	1
19:49218437:A:C	CMC	CMC_NoSVA_cis	ENSG00000174951	C	NA	1	0.009	A	-	19	49218437	FUT1	1
19:49218437:A:C	CMC	CMC_NoSVA_cis	ENSG00000174951	C	NA	1	0.009	A	-	19	49218437	FUT1	1
19:49218602:C:T	CMC	CMC_NoSVA_cis	ENSG00000174951	T	NA	1	0.009	C	-	19	49218602	FUT1	1
19:49218602:C:T	CMC	CMC_NoSVA_cis	ENSG00000174951	T	NA	1	0.009	C	-	19	49218602	FUT1	1
19:49219459:C:T	CMC	CMC_NoSVA_cis	ENSG00000174951	C	NA	1	0.009	T	-	19	49219459	FUT1	1
19:49219459:C:T	CMC	CMC_NoSVA_cis	ENSG00000174951	C	NA	1	0.009	T	-	19	49219459	FUT1	1
19:49220323:A:G	CMC	CMC_NoSVA_cis	ENSG00000174951	G	NA	1	0.009	A	-	19	49220323	FUT1	1
19:49220323:A:G	CMC	CMC_NoSVA_cis	ENSG00000174951	G	NA	1	0.009	A	-	19	49220323	FUT1	1
19:49221672:A:T	CMC	CMC_NoSVA_cis	ENSG00000174951	A	NA	1	0.049	NA	NA	19	49221672	FUT1	1
19:49221672:A:T	CMC	CMC_NoSVA_cis	ENSG00000174951	A	NA	1	0.049	NA	NA	19	49221672	FUT1	1
19:49225766:A:T	CMC	CMC_NoSVA_cis	ENSG00000174951	T	NA	1	0.009	A	-	19	49225766	FUT1	1
19:49225766:A:T	CMC	CMC_NoSVA_cis	ENSG00000174951	T	NA	1	0.009	A	-	19	49225766	FUT1	1
19:49227043:A:G	CMC	CMC_NoSVA_cis	ENSG00000174951	A	NA	1	0.009	G	-	19	49227043	FUT1	1
19:49227043:A:G	CMC	CMC_NoSVA_cis	ENSG00000174951	A	NA	1	0.009	G	-	19	49227043	FUT1	1
19:49227256:C:T	CMC	CMC_NoSVA_cis	ENSG00000174951	T	NA	1	0.009	C	-	19	49227256	FUT1	1
19:49227256:C:T	CMC	CMC_NoSVA_cis	ENSG00000174951	T	NA	1	0.009	C	-	19	49227256	FUT1	1
19:49227443:C:T	CMC	CMC_NoSVA_cis	ENSG00000174951	T	NA	1	0.009	C	-	19	49227443	FUT1	1
19:49227443:C:T	CMC	CMC_NoSVA_cis	ENSG00000174951	T	NA	1	0.009	C	-	19	49227443	FUT1	1
19:49228272:C:T	CMC	CMC_NoSVA_cis	ENSG00000174951	C	NA	1	0.009	T	-	19	49228272	FUT1	1
19:49228272:C:T	CMC	CMC_NoSVA_cis	ENSG00000174951	C	NA	1	0.009	T	-	19	49228272	FUT1	1
19:49229323:A:G	CMC	CMC_NoSVA_cis	ENSG00000174951	A	NA	1	0.009	G	-	19	49229323	FUT1	1
19:49229323:A:G	CMC	CMC_NoSVA_cis	ENSG00000174951	A	NA	1	0.009	G	-	19	49229323	FUT1	1
19:49229525:C:T	CMC	CMC_NoSVA_cis	ENSG00000174951	C	NA	1	0.009	T	-	19	49229525	FUT1	1
19:49229525:C:T	CMC	CMC_NoSVA_cis	ENSG00000174951	C	NA	1	0.009	T	-	19	49229525	FUT1	1
19:49232029:G:GCAAA	CMC	CMC_NoSVA_cis	ENSG00000174951	G	NA	1	0.009	NA	NA	19	49232029	FUT1	1
19:49232029:G:GCAAA	CMC	CMC_NoSVA_cis	ENSG00000174951	G	NA	1	0.009	NA	NA	19	49232029	FUT1	1
19:49232226:A:G	CMC	CMC_NoSVA_cis	ENSG00000174951	A	NA	1	0.009	G	-	19	49232226	FUT1	1
19:49232226:A:G	CMC	CMC_NoSVA_cis	ENSG00000174951	A	NA	1	0.009	G	-	19	49232226	FUT1	1
19:49233406:A:C	CMC	CMC_NoSVA_cis	ENSG00000174951	C	NA	1	0.009	A	-	19	49233406	FUT1	1
19:49233406:A:C	CMC	CMC_NoSVA_cis	ENSG00000174951	C	NA	1	0.009	A	-	19	49233406	FUT1	1
19:49234299:A:T	CMC	CMC_NoSVA_cis	ENSG00000174951	A	NA	1	0.009	T	-	19	49234299	FUT1	1
19:49234299:A:T	CMC	CMC_NoSVA_cis	ENSG00000174951	A	NA	1	0.009	T	-	19	49234299	FUT1	1
19:49236102:C:T	CMC	CMC_NoSVA_cis	ENSG00000174951	C	NA	1	0.009	T	-	19	49236102	FUT1	1
19:49236102:C:T	CMC	CMC_NoSVA_cis	ENSG00000174951	C	NA	1	0.009	T	-	19	49236102	FUT1	1
19:49237547:A:G	CMC	CMC_NoSVA_cis	ENSG00000174951	G	NA	1	0.009	A	-	19	49237547	FUT1	1
19:49237547:A:G	CMC	CMC_NoSVA_cis	ENSG00000174951	G	NA	1	0.009	A	-	19	49237547	FUT1	1
19:49237552:A:C	CMC	CMC_NoSVA_cis	ENSG00000174951	A	NA	1	0.009	C	-	19	49237552	FUT1	1
19:49237552:A:C	CMC	CMC_NoSVA_cis	ENSG00000174951	A	NA	1	0.009	C	-	19	49237552	FUT1	1
19:49239026:C:T	CMC	CMC_NoSVA_cis	ENSG00000174951	C	NA	1	0.009	T	-	19	49239026	FUT1	1
19:49239026:C:T	CMC	CMC_NoSVA_cis	ENSG00000174951	C	NA	1	0.009	T	-	19	49239026	FUT1	1
19:49239200:A:G	CMC	CMC_NoSVA_cis	ENSG00000174951	A	NA	1	0.009	G	-	19	49239200	FUT1	1
19:49239200:A:G	CMC	CMC_NoSVA_cis	ENSG00000174951	A	NA	1	0.009	G	-	19	49239200	FUT1	1
19:49241006:C:G	CMC	CMC_NoSVA_cis	ENSG00000174951	C	NA	1	0.009	G	-	19	49241006	FUT1	1
19:49241006:C:G	CMC	CMC_NoSVA_cis	ENSG00000174951	C	NA	1	0.009	G	-	19	49241006	FUT1	1
19:49241014:A:G	CMC	CMC_NoSVA_cis	ENSG00000174951	A	NA	1	0.009	G	-	19	49241014	FUT1	1
19:49241014:A:G	CMC	CMC_NoSVA_cis	ENSG00000174951	A	NA	1	0.009	G	-	19	49241014	FUT1	1
19:49241015:C:T	CMC	CMC_NoSVA_cis	ENSG00000174951	T	NA	1	0.009	C	-	19	49241015	FUT1	1
19:49241015:C:T	CMC	CMC_NoSVA_cis	ENSG00000174951	T	NA	1	0.009	C	-	19	49241015	FUT1	1
19:49241400:C:T	CMC	CMC_NoSVA_cis	ENSG00000174951	C	NA	1	0.009	T	-	19	49241400	FUT1	1
19:49241400:C:T	CMC	CMC_NoSVA_cis	ENSG00000174951	C	NA	1	0.009	T	-	19	49241400	FUT1	1
19:49241976:A:G	CMC	CMC_NoSVA_cis	ENSG00000174951	G	NA	1	0.009	A	-	19	49241976	FUT1	1
19:49241976:A:G	CMC	CMC_NoSVA_cis	ENSG00000174951	G	NA	1	0.009	A	-	19	49241976	FUT1	1
19:49244219:A:C	CMC	CMC_NoSVA_cis	ENSG00000174951	C	NA	1	0.009	A	-	19	49244219	FUT1	1
19:49244219:A:C	CMC	CMC_NoSVA_cis	ENSG00000174951	C	NA	1	0.009	A	-	19	49244219	FUT1	1
19:49244220:A:G	CMC	CMC_NoSVA_cis	ENSG00000174951	G	NA	1	0.009	A	-	19	49244220	FUT1	1
19:49244220:A:G	CMC	CMC_NoSVA_cis	ENSG00000174951	G	NA	1	0.009	A	-	19	49244220	FUT1	1
19:49246866:A:G	CMC	CMC_NoSVA_cis	ENSG00000174951	A	NA	1	0.009	G	-	19	49246866	FUT1	1
19:49246866:A:G	CMC	CMC_NoSVA_cis	ENSG00000174951	A	NA	1	0.009	G	-	19	49246866	FUT1	1
19:49247086:A:G	CMC	CMC_NoSVA_cis	ENSG00000174951	A	NA	1	0.009	G	-	19	49247086	FUT1	1
19:49247086:A:G	CMC	CMC_NoSVA_cis	ENSG00000174951	A	NA	1	0.009	G	-	19	49247086	FUT1	1
19:49247124:G:T	CMC	CMC_NoSVA_cis	ENSG00000174951	T	NA	1	0.009	G	-	19	49247124	FUT1	1
19:49247124:G:T	CMC	CMC_NoSVA_cis	ENSG00000174951	T	NA	1	0.009	G	-	19	49247124	FUT1	1
19:49247601:C:T	CMC	CMC_NoSVA_cis	ENSG00000174951	C	NA	1	0.009	T	-	19	49247601	FUT1	1
19:49247601:C:T	CMC	CMC_NoSVA_cis	ENSG00000174951	C	NA	1	0.009	T	-	19	49247601	FUT1	1
19:49247693:C:T	CMC	CMC_NoSVA_cis	ENSG00000174951	C	NA	1	0.009	T	-	19	49247693	FUT1	1
19:49247693:C:T	CMC	CMC_NoSVA_cis	ENSG00000174951	C	NA	1	0.009	T	-	19	49247693	FUT1	1
19:49247786:A:G	CMC	CMC_NoSVA_cis	ENSG00000174951	G	NA	1	0.009	A	-	19	49247786	FUT1	1
19:49247786:A:G	CMC	CMC_NoSVA_cis	ENSG00000174951	G	NA	1	0.009	A	-	19	49247786	FUT1	1
19:49247900:A:G	CMC	CMC_NoSVA_cis	ENSG00000174951	G	NA	1	0.009	A	-	19	49247900	FUT1	1
19:49247900:A:G	CMC	CMC_NoSVA_cis	ENSG00000174951	G	NA	1	0.009	A	-	19	49247900	FUT1	1
19:49247963:G:T	CMC	CMC_NoSVA_cis	ENSG00000174951	G	NA	1	0.009	T	-	19	49247963	FUT1	1
19:49247963:G:T	CMC	CMC_NoSVA_cis	ENSG00000174951	G	NA	1	0.009	T	-	19	49247963	FUT1	1
19:49247998:G:GC	CMC	CMC_NoSVA_cis	ENSG00000174951	G	NA	1	0.009	NA	NA	19	49247998	FUT1	1
19:49247998:G:GC	CMC	CMC_NoSVA_cis	ENSG00000174951	G	NA	1	0.009	NA	NA	19	49247998	FUT1	1
19:49248022:A:C	CMC	CMC_NoSVA_cis	ENSG00000174951	A	NA	1	0.009	C	-	19	49248022	FUT1	1
19:49248022:A:C	CMC	CMC_NoSVA_cis	ENSG00000174951	A	NA	1	0.009	C	-	19	49248022	FUT1	1
19:49248120:A:G	CMC	CMC_NoSVA_cis	ENSG00000174951	A	NA	1	0.009	G	-	19	49248120	FUT1	1
19:49248120:A:G	CMC	CMC_NoSVA_cis	ENSG00000174951	A	NA	1	0.009	G	-	19	49248120	FUT1	1
19:49248255:A:G	CMC	CMC_NoSVA_cis	ENSG00000174951	G	NA	1	0.009	A	-	19	49248255	FUT1	1
19:49248255:A:G	CMC	CMC_NoSVA_cis	ENSG00000174951	G	NA	1	0.009	A	-	19	49248255	FUT1	1
19:49248295:A:G	CMC	CMC_NoSVA_cis	ENSG00000174951	G	NA	1	0.009	A	-	19	49248295	FUT1	1
19:49248295:A:G	CMC	CMC_NoSVA_cis	ENSG00000174951	G	NA	1	0.009	A	-	19	49248295	FUT1	1
19:49248331:A:G	CMC	CMC_NoSVA_cis	ENSG00000174951	G	NA	1	0.009	A	-	19	49248331	FUT1	1
19:49248331:A:G	CMC	CMC_NoSVA_cis	ENSG00000174951	G	NA	1	0.009	A	-	19	49248331	FUT1	1
19:49248640:A:G	CMC	CMC_NoSVA_cis	ENSG00000174951	A	NA	1	0.009	G	-	19	49248640	FUT1	1
19:49248640:A:G	CMC	CMC_NoSVA_cis	ENSG00000174951	A	NA	1	0.009	G	-	19	49248640	FUT1	1
19:49248730:A:G	CMC	CMC_NoSVA_cis	ENSG00000174951	G	NA	1	0.009	A	-	19	49248730	FUT1	1
19:49248730:A:G	CMC	CMC_NoSVA_cis	ENSG00000174951	G	NA	1	0.009	A	-	19	49248730	FUT1	1
19:49249443:A:T	CMC	CMC_NoSVA_cis	ENSG00000174951	A	NA	1	0.009	T	-	19	49249443	FUT1	1
19:49249443:A:T	CMC	CMC_NoSVA_cis	ENSG00000174951	A	NA	1	0.009	T	-	19	49249443	FUT1	1
19:49249698:C:T	CMC	CMC_NoSVA_cis	ENSG00000174951	C	NA	1	0.009	T	-	19	49249698	FUT1	1
19:49249698:C:T	CMC	CMC_NoSVA_cis	ENSG00000174951	C	NA	1	0.009	T	-	19	49249698	FUT1	1
19:49249795:C:T	CMC	CMC_NoSVA_cis	ENSG00000174951	C	NA	1	0.009	T	-	19	49249795	FUT1	1
19:49249795:C:T	CMC	CMC_NoSVA_cis	ENSG00000174951	C	NA	1	0.009	T	-	19	49249795	FUT1	1
19:49249814:A:C	CMC	CMC_NoSVA_cis	ENSG00000174951	C	NA	1	0.009	A	-	19	49249814	FUT1	1
19:49249814:A:C	CMC	CMC_NoSVA_cis	ENSG00000174951	C	NA	1	0.009	A	-	19	49249814	FUT1	1
19:49249888:A:G	CMC	CMC_NoSVA_cis	ENSG00000174951	G	NA	1	0.009	A	-	19	49249888	FUT1	1
19:49249888:A:G	CMC	CMC_NoSVA_cis	ENSG00000174951	G	NA	1	0.009	A	-	19	49249888	FUT1	1
19:49250197:C:T	CMC	CMC_NoSVA_cis	ENSG00000174951	T	NA	1	0.009	C	-	19	49250197	FUT1	1
19:49250197:C:T	CMC	CMC_NoSVA_cis	ENSG00000174951	T	NA	1	0.009	C	-	19	49250197	FUT1	1
19:49250239:C:T	CMC	CMC_NoSVA_cis	ENSG00000174951	C	NA	1	0.009	T	-	19	49250239	FUT1	1
19:49250239:C:T	CMC	CMC_NoSVA_cis	ENSG00000174951	C	NA	1	0.009	T	-	19	49250239	FUT1	1
19:49250538:A:G	CMC	CMC_NoSVA_cis	ENSG00000174951	A	NA	1	0.009	G	-	19	49250538	FUT1	1
19:49250538:A:G	CMC	CMC_NoSVA_cis	ENSG00000174951	A	NA	1	0.009	G	-	19	49250538	FUT1	1
19:49250633:A:G	CMC	CMC_NoSVA_cis	ENSG00000174951	G	NA	1	0.009	A	-	19	49250633	FUT1	1
19:49250633:A:G	CMC	CMC_NoSVA_cis	ENSG00000174951	G	NA	1	0.009	A	-	19	49250633	FUT1	1
19:49250657:C:G	CMC	CMC_NoSVA_cis	ENSG00000174951	C	NA	1	0.009	G	-	19	49250657	FUT1	1
19:49250657:C:G	CMC	CMC_NoSVA_cis	ENSG00000174951	C	NA	1	0.009	G	-	19	49250657	FUT1	1
19:49254955:C:T	CMC	CMC_NoSVA_cis	ENSG00000174951	C	NA	1	0.009	T	-	19	49254955	FUT1	1
19:49254955:C:T	CMC	CMC_NoSVA_cis	ENSG00000174951	C	NA	1	0.009	T	-	19	49254955	FUT1	1
19:49259529:A:G	CMC	CMC_NoSVA_cis	ENSG00000174951	A	NA	1	0.009	G	-	19	49259529	FUT1	1
19:49259529:A:G	CMC	CMC_NoSVA_cis	ENSG00000174951	A	NA	1	0.009	G	-	19	49259529	FUT1	1
6:25770239:A:G	BRAINEAC	CRBL	ENSG00000186470	NA	3.97513e-06	4.82124	0.000146016	A	NA	6	25770239	BTN3A2	1
6:25791354:C:T	BRAINEAC	CRBL	ENSG00000186470	NA	1.42401e-07	5.57183	1.05858e-05	T	NA	6	25791354	BTN3A2	1
6:25792292:C:T	BRAINEAC	CRBL	ENSG00000186470	NA	1.87733e-07	5.51182	1.37266e-05	C	NA	6	25792292	BTN3A2	1
6:25799929:G:T	BRAINEAC	CRBL	ENSG00000186470	NA	1.41229e-07	5.57362	1.05858e-05	T	NA	6	25799929	BTN3A2	1
6:25801971:C:T	BRAINEAC	CRBL	ENSG00000186470	NA	1.40932e-07	5.57408	1.05858e-05	T	NA	6	25801971	BTN3A2	1
6:25805002:A:T	BRAINEAC	CRBL	ENSG00000186470	NA	1.41456e-07	5.57328	1.05858e-05	T	NA	6	25805002	BTN3A2	1
6:25806576:C:T	BRAINEAC	CRBL	ENSG00000186470	NA	1.41286e-07	5.57353	1.05858e-05	C	NA	6	25806576	BTN3A2	1
6:25809524:C:T	BRAINEAC	CRBL	ENSG00000186470	NA	1.41816e-07	5.57272	1.05858e-05	C	NA	6	25809524	BTN3A2	1
6:25810797:C:G	BRAINEAC	CRBL	ENSG00000186470	NA	1.41936e-07	5.57254	1.05858e-05	C	NA	6	25810797	BTN3A2	1
6:25811034:C:T	BRAINEAC	CRBL	ENSG00000186470	NA	1.37329e-07	5.57968	1.05123e-05	T	NA	6	25811034	BTN3A2	1
6:25811404:C:T	BRAINEAC	CRBL	ENSG00000186470	NA	1.41907e-07	5.57259	1.05858e-05	T	NA	6	25811404	BTN3A2	1
6:25812459:A:G	BRAINEAC	CRBL	ENSG00000186470	NA	1.42121e-07	5.57226	1.05858e-05	A	NA	6	25812459	BTN3A2	1
6:25814532:G:T	BRAINEAC	CRBL	ENSG00000186470	NA	7.93834e-08	5.69757	6.29423e-06	T	NA	6	25814532	BTN3A2	1
6:25814939:C:T	BRAINEAC	CRBL	ENSG00000186470	NA	1.42729e-07	5.57134	1.05858e-05	C	NA	6	25814939	BTN3A2	1
6:25815370:A:G	BRAINEAC	CRBL	ENSG00000186470	NA	1.43797e-07	5.56972	1.06286e-05	G	NA	6	25815370	BTN3A2	1
6:25817518:A:G	BRAINEAC	CRBL	ENSG00000186470	NA	1.41697e-07	5.57291	1.05858e-05	A	NA	6	25817518	BTN3A2	1
6:25818755:A:G	BRAINEAC	CRBL	ENSG00000186470	NA	3.02097e-06	4.88569	0.00012179	A	NA	6	25818755	BTN3A2	1
6:25820428:C:T	BRAINEAC	CRBL	ENSG00000186470	NA	1.40932e-07	5.57408	1.05858e-05	C	NA	6	25820428	BTN3A2	1
6:25820891:A:G	BRAINEAC	CRBL	ENSG00000186470	NA	7.10358e-08	5.72131	5.6468e-06	NA	NA	6	25820891	BTN3A2	1
6:25824809:C:T	BRAINEAC	CRBL	ENSG00000186470	NA	1.13708e-05	4.56926	0.000339613	T	NA	6	25824809	BTN3A2	1
6:25826119:C:T	BRAINEAC	CRBL	ENSG00000186470	NA	1.1403e-05	4.56857	0.000340245	T	NA	6	25826119	BTN3A2	1
6:25826986:A:T	BRAINEAC	CRBL	ENSG00000186470	NA	1.14267e-05	4.56807	0.000340567	A	NA	6	25826986	BTN3A2	1
6:25827484:A:G	BRAINEAC	CRBL	ENSG00000186470	NA	1.14357e-05	4.56787	0.000340567	G	NA	6	25827484	BTN3A2	1
6:25829633:A:T	BRAINEAC	CRBL	ENSG00000186470	NA	1.81695e-05	4.454	0.000509305	T	NA	6	25829633	BTN3A2	1
6:25832691:C:T	BRAINEAC	CRBL	ENSG00000186470	NA	2.36104e-05	4.38873	0.000654712	NA	NA	6	25832691	BTN3A2	1
6:25844710:G:T	BRAINEAC	CRBL	ENSG00000186470	NA	8.74832e-06	4.63293	0.00026853	T	NA	6	25844710	BTN3A2	1
6:25847847:A:T	BRAINEAC	CRBL	ENSG00000186470	NA	8.81691e-06	4.63104	0.000270101	T	NA	6	25847847	BTN3A2	1
6:25849779:A:C	BRAINEAC	CRBL	ENSG00000186470	NA	8.77609e-06	4.63217	0.000269116	C	NA	6	25849779	BTN3A2	1
6:25851369:C:T	BRAINEAC	CRBL	ENSG00000186470	NA	8.74832e-06	4.63293	0.00026853	C	NA	6	25851369	BTN3A2	1
6:25851529:A:G	BRAINEAC	CRBL	ENSG00000186470	NA	8.74832e-06	4.63293	0.00026853	G	NA	6	25851529	BTN3A2	1
6:25856881:C:T	BRAINEAC	CRBL	ENSG00000186470	NA	3.97304e-07	5.34712	2.5105e-05	C	NA	6	25856881	BTN3A2	1
6:25858346:C:T	BRAINEAC	CRBL	ENSG00000186470	NA	8.74788e-06	4.63294	0.00026853	T	NA	6	25858346	BTN3A2	1
6:25858704:G:T	BRAINEAC	CRBL	ENSG00000186470	NA	3.91492e-07	5.35039	2.5105e-05	T	NA	6	25858704	BTN3A2	1
6:25859286:G:T	BRAINEAC	CRBL	ENSG00000186470	NA	8.74832e-06	4.63293	0.00026853	G	NA	6	25859286	BTN3A2	1
6:25859433:C:T	BRAINEAC	CRBL	ENSG00000186470	NA	8.74832e-06	4.63293	0.00026853	C	NA	6	25859433	BTN3A2	1
6:25859554:C:T	BRAINEAC	CRBL	ENSG00000186470	NA	8.74832e-06	4.63293	0.00026853	C	NA	6	25859554	BTN3A2	1
6:25860688:A:G	BRAINEAC	CRBL	ENSG00000186470	NA	8.74832e-06	4.63293	0.00026853	G	NA	6	25860688	BTN3A2	1
6:25862466:C:T	BRAINEAC	CRBL	ENSG00000186470	NA	3.86771e-07	5.35308	2.5105e-05	T	NA	6	25862466	BTN3A2	1
6:25863481:A:G	BRAINEAC	CRBL	ENSG00000186470	NA	3.86771e-07	5.35308	2.5105e-05	A	NA	6	25863481	BTN3A2	1
6:25863605:C:T	BRAINEAC	CRBL	ENSG00000186470	NA	8.74832e-06	4.63293	0.00026853	T	NA	6	25863605	BTN3A2	1
6:25864362:C:T	BRAINEAC	CRBL	ENSG00000186470	NA	8.74832e-06	4.63293	0.00026853	T	NA	6	25864362	BTN3A2	1
6:25864625:A:G	BRAINEAC	CRBL	ENSG00000186470	NA	8.74832e-06	4.63293	0.00026853	G	NA	6	25864625	BTN3A2	1
6:25864898:A:C	BRAINEAC	CRBL	ENSG00000186470	NA	8.74832e-06	4.63293	0.00026853	A	NA	6	25864898	BTN3A2	1
6:25870745:C:T	BRAINEAC	CRBL	ENSG00000186470	NA	8.7177e-06	4.63378	0.00026853	T	NA	6	25870745	BTN3A2	1
6:25873883:C:T	BRAINEAC	CRBL	ENSG00000186470	NA	3.84908e-07	5.35415	2.5105e-05	C	NA	6	25873883	BTN3A2	1
6:25890834:C:T	BRAINEAC	CRBL	ENSG00000187990	NA	0.000350405	3.67345	0.0406927	T	NA	6	25890834	HIST1H2BG	1
6:25969958:C:G	BRAINEAC	CRBL	ENSG00000186470	NA	0.000653809	-3.49414	0.00793944	C	NA	6	25969958	BTN3A2	1
6:25970109:A:T	BRAINEAC	CRBL	ENSG00000186470	NA	0.000719661	-3.46597	0.00859435	A	NA	6	25970109	BTN3A2	1
6:25980116:A:T	BRAINEAC	CRBL	ENSG00000186470	NA	0.000741783	-3.45705	0.00880427	A	NA	6	25980116	BTN3A2	1
6:25993559:A:G	BRAINEAC	CRBL	ENSG00000186470	NA	0.000924219	-3.39177	0.0105925	A	NA	6	25993559	BTN3A2	1
6:26000393:A:C	BRAINEAC	CRBL	ENSG00000186470	NA	0.00105673	-3.35156	0.0116338	C	NA	6	26000393	BTN3A2	1
10:96632253:C:T	BRAINEAC	CRBL	ENSG00000138115	NA	2.40235e-05	4.38438	0.033777	T	NA	10	96632253	CYP2C8	1
10:96640715:C:T	BRAINEAC	CRBL	ENSG00000138115	NA	2.40235e-05	4.38438	0.033777	T	NA	10	96640715	CYP2C8	1
10:96643976:C:G	BRAINEAC	CRBL	ENSG00000138115	NA	2.40133e-05	4.38449	0.033777	G	NA	10	96643976	CYP2C8	1
10:96646803:A:C	BRAINEAC	CRBL	ENSG00000138115	NA	1.64782e-05	4.47818	0.0320011	C	NA	10	96646803	CYP2C8	1
10:96647117:C:T	BRAINEAC	CRBL	ENSG00000138115	NA	1.64809e-05	4.47814	0.0320011	C	NA	10	96647117	CYP2C8	1
10:96657472:G:T	BRAINEAC	CRBL	ENSG00000138115	NA	2.3447e-05	4.39046	0.033777	NA	NA	10	96657472	CYP2C8	1
10:96658654:C:T	BRAINEAC	CRBL	ENSG00000138115	NA	2.3226e-05	4.39283	0.033777	T	NA	10	96658654	CYP2C8	1
10:96663353:A:G	BRAINEAC	CRBL	ENSG00000138115	NA	1.64782e-05	4.47818	0.0320011	G	NA	10	96663353	CYP2C8	1
10:96663819:A:G	BRAINEAC	CRBL	ENSG00000138115	NA	4.16768e-05	4.24488	0.0437669	A	NA	10	96663819	CYP2C8	1
10:96669938:C:T	BRAINEAC	CRBL	ENSG00000138115	NA	4.1647e-05	4.24507	0.0437669	T	NA	10	96669938	CYP2C8	1
10:96677971:G:T	BRAINEAC	CRBL	ENSG00000138115	NA	4.17416e-05	4.24449	0.0437669	G	NA	10	96677971	CYP2C8	1
10:96680265:C:T	BRAINEAC	CRBL	ENSG00000138115	NA	4.17091e-05	4.24468	0.0437669	C	NA	10	96680265	CYP2C8	1
10:96682315:A:T	BRAINEAC	CRBL	ENSG00000138115	NA	4.84009e-05	4.20648	0.0458841	T	NA	10	96682315	CYP2C8	1
10:96700630:A:T	BRAINEAC	CRBL	ENSG00000138115	NA	6.17375e-05	4.14349	0.0458841	A	NA	10	96700630	CYP2C8	1
10:96704576:A:G	BRAINEAC	CRBL	ENSG00000138115	NA	4.55636e-05	4.22202	0.0450702	A	NA	10	96704576	CYP2C8	1
10:96710725:C:T	BRAINEAC	CRBL	ENSG00000138115	NA	6.65153e-05	4.12407	0.0458841	C	NA	10	96710725	CYP2C8	1
10:96717196:G:T	BRAINEAC	CRBL	ENSG00000138115	NA	2.44826e-05	4.37964	0.033777	NA	NA	10	96717196	CYP2C8	1
10:96719827:A:G	BRAINEAC	CRBL	ENSG00000138115	NA	4.90325e-05	4.20314	0.0458841	A	NA	10	96719827	CYP2C8	1
10:96721107:C:G	BRAINEAC	CRBL	ENSG00000138115	NA	5.18582e-05	4.18869	0.0458841	G	NA	10	96721107	CYP2C8	1
10:96733537:C:T	BRAINEAC	CRBL	ENSG00000138115	NA	6.13511e-05	4.14513	0.0458841	T	NA	10	96733537	CYP2C8	1
10:96737371:C:T	BRAINEAC	CRBL	ENSG00000138115	NA	5.93072e-05	4.15393	0.0458841	C	NA	10	96737371	CYP2C8	1
10:96737935:C:T	BRAINEAC	CRBL	ENSG00000138115	NA	5.93072e-05	4.15393	0.0458841	T	NA	10	96737935	CYP2C8	1
10:96748495:A:T	BRAINEAC	CRBL	ENSG00000138115	NA	5.93493e-05	4.15375	0.0458841	A	NA	10	96748495	CYP2C8	1
6:25791354:C:T	BRAINEAC	FCTX	ENSG00000186470	NA	0.00128427	3.29419	0.022791	T	NA	6	25791354	BTN3A2	1
6:25792292:C:T	BRAINEAC	FCTX	ENSG00000186470	NA	0.00107051	3.34952	0.0209589	C	NA	6	25792292	BTN3A2	1
6:25799929:G:T	BRAINEAC	FCTX	ENSG00000186470	NA	0.00127619	3.29612	0.022791	T	NA	6	25799929	BTN3A2	1
6:25801971:C:T	BRAINEAC	FCTX	ENSG00000186470	NA	0.00127275	3.29694	0.022791	T	NA	6	25801971	BTN3A2	1
6:25805002:A:T	BRAINEAC	FCTX	ENSG00000186470	NA	0.00126809	3.29807	0.022791	T	NA	6	25805002	BTN3A2	1
6:25806576:C:T	BRAINEAC	FCTX	ENSG00000186470	NA	0.00126661	3.29842	0.022791	C	NA	6	25806576	BTN3A2	1
6:25809524:C:T	BRAINEAC	FCTX	ENSG00000186470	NA	0.00126369	3.29913	0.022791	C	NA	6	25809524	BTN3A2	1
6:25810797:C:G	BRAINEAC	FCTX	ENSG00000186470	NA	0.00126271	3.29936	0.022791	C	NA	6	25810797	BTN3A2	1
6:25811034:C:T	BRAINEAC	FCTX	ENSG00000186470	NA	0.00128444	3.29415	0.022791	T	NA	6	25811034	BTN3A2	1
6:25811404:C:T	BRAINEAC	FCTX	ENSG00000186470	NA	0.00126216	3.2995	0.022791	T	NA	6	25811404	BTN3A2	1
6:25812459:A:G	BRAINEAC	FCTX	ENSG00000186470	NA	0.00126134	3.29969	0.022791	A	NA	6	25812459	BTN3A2	1
6:25814532:G:T	BRAINEAC	FCTX	ENSG00000186470	NA	0.0010518	3.35485	0.0208358	T	NA	6	25814532	BTN3A2	1
6:25814939:C:T	BRAINEAC	FCTX	ENSG00000186470	NA	0.00126826	3.29802	0.022791	C	NA	6	25814939	BTN3A2	1
6:25815370:A:G	BRAINEAC	FCTX	ENSG00000186470	NA	0.00131189	3.28768	0.0230563	G	NA	6	25815370	BTN3A2	1
6:25817518:A:G	BRAINEAC	FCTX	ENSG00000186470	NA	0.00128304	3.29448	0.022791	A	NA	6	25817518	BTN3A2	1
6:25820428:C:T	BRAINEAC	FCTX	ENSG00000186470	NA	0.00127275	3.29694	0.022791	C	NA	6	25820428	BTN3A2	1
6:25820891:A:G	BRAINEAC	FCTX	ENSG00000186470	NA	0.00145349	3.25619	0.0247182	NA	NA	6	25820891	BTN3A2	1
6:25824809:C:T	BRAINEAC	FCTX	ENSG00000186470	NA	0.000717532	3.46891	0.0166704	T	NA	6	25824809	BTN3A2	1
6:25826119:C:T	BRAINEAC	FCTX	ENSG00000186470	NA	0.000717852	3.46877	0.0166704	T	NA	6	25826119	BTN3A2	1
6:25826986:A:T	BRAINEAC	FCTX	ENSG00000186470	NA	0.000719769	3.46799	0.0166704	A	NA	6	25826986	BTN3A2	1
6:25827484:A:G	BRAINEAC	FCTX	ENSG00000186470	NA	0.000720005	3.46789	0.0166704	G	NA	6	25827484	BTN3A2	1
6:25829633:A:T	BRAINEAC	FCTX	ENSG00000186470	NA	0.0025393	3.08082	0.035833	T	NA	6	25829633	BTN3A2	1
6:25832691:C:T	BRAINEAC	FCTX	ENSG00000186470	NA	0.00244701	3.09267	0.0351376	NA	NA	6	25832691	BTN3A2	1
6:25844710:G:T	BRAINEAC	FCTX	ENSG00000186470	NA	0.000370756	3.65987	0.0113307	T	NA	6	25844710	BTN3A2	1
6:25847847:A:T	BRAINEAC	FCTX	ENSG00000186470	NA	0.000372431	3.65859	0.0113307	T	NA	6	25847847	BTN3A2	1
6:25849779:A:C	BRAINEAC	FCTX	ENSG00000186470	NA	0.000369202	3.66106	0.0113307	C	NA	6	25849779	BTN3A2	1
6:25851369:C:T	BRAINEAC	FCTX	ENSG00000186470	NA	0.000370756	3.65987	0.0113307	C	NA	6	25851369	BTN3A2	1
6:25851529:A:G	BRAINEAC	FCTX	ENSG00000186470	NA	0.000370756	3.65987	0.0113307	G	NA	6	25851529	BTN3A2	1
6:25856881:C:T	BRAINEAC	FCTX	ENSG00000186470	NA	0.000182025	3.85816	0.00779871	C	NA	6	25856881	BTN3A2	1
6:25858346:C:T	BRAINEAC	FCTX	ENSG00000186470	NA	0.00037099	3.65969	0.0113307	T	NA	6	25858346	BTN3A2	1
6:25858704:G:T	BRAINEAC	FCTX	ENSG00000186470	NA	0.000182358	3.85766	0.00779871	T	NA	6	25858704	BTN3A2	1
6:25859286:G:T	BRAINEAC	FCTX	ENSG00000186470	NA	0.000370756	3.65987	0.0113307	G	NA	6	25859286	BTN3A2	1
6:25859433:C:T	BRAINEAC	FCTX	ENSG00000186470	NA	0.000370756	3.65987	0.0113307	C	NA	6	25859433	BTN3A2	1
6:25859554:C:T	BRAINEAC	FCTX	ENSG00000186470	NA	0.000370756	3.65987	0.0113307	C	NA	6	25859554	BTN3A2	1
6:25860688:A:G	BRAINEAC	FCTX	ENSG00000186470	NA	0.000370756	3.65987	0.0113307	G	NA	6	25860688	BTN3A2	1
6:25862466:C:T	BRAINEAC	FCTX	ENSG00000186470	NA	0.00018247	3.85749	0.00779871	T	NA	6	25862466	BTN3A2	1
6:25863481:A:G	BRAINEAC	FCTX	ENSG00000186470	NA	0.00018247	3.85749	0.00779871	A	NA	6	25863481	BTN3A2	1
6:25863605:C:T	BRAINEAC	FCTX	ENSG00000186470	NA	0.000370756	3.65987	0.0113307	T	NA	6	25863605	BTN3A2	1
6:25864362:C:T	BRAINEAC	FCTX	ENSG00000186470	NA	0.000370756	3.65987	0.0113307	T	NA	6	25864362	BTN3A2	1
6:25864625:A:G	BRAINEAC	FCTX	ENSG00000186470	NA	0.000370756	3.65987	0.0113307	G	NA	6	25864625	BTN3A2	1
6:25864898:A:C	BRAINEAC	FCTX	ENSG00000186470	NA	0.000370756	3.65987	0.0113307	A	NA	6	25864898	BTN3A2	1
6:25870745:C:T	BRAINEAC	FCTX	ENSG00000186470	NA	0.000370974	3.6597	0.0113307	T	NA	6	25870745	BTN3A2	1
6:25873883:C:T	BRAINEAC	FCTX	ENSG00000186470	NA	0.000182053	3.85812	0.00779871	C	NA	6	25873883	BTN3A2	1
6:25684953:A:G	BRAINEAC	HIPP	ENSG00000186470	NA	0.000483005	-3.58826	0.0102143	A	NA	6	25684953	BTN3A2	1
6:25685492:C:G	BRAINEAC	HIPP	ENSG00000186470	NA	0.000483967	-3.58768	0.0102207	C	NA	6	25685492	BTN3A2	1
6:25689487:C:G	BRAINEAC	HIPP	ENSG00000186470	NA	0.000514825	-3.56979	0.0106903	C	NA	6	25689487	BTN3A2	1
6:25693581:G:T	BRAINEAC	HIPP	ENSG00000186470	NA	0.000359629	-3.67281	0.00827092	T	NA	6	25693581	BTN3A2	1
6:25693675:A:G	BRAINEAC	HIPP	ENSG00000186470	NA	0.00019219	-3.84815	0.00485993	NA	NA	6	25693675	BTN3A2	1
6:25695820:C:T	BRAINEAC	HIPP	ENSG00000186470	NA	0.000515671	-3.56931	0.0106935	T	NA	6	25695820	BTN3A2	1
6:25696611:A:T	BRAINEAC	HIPP	ENSG00000186470	NA	0.000503361	-3.57631	0.0105003	T	NA	6	25696611	BTN3A2	1
6:25700408:A:G	BRAINEAC	HIPP	ENSG00000186470	NA	0.000550537	-3.5503	0.0112067	A	NA	6	25700408	BTN3A2	1
6:25708960:C:T	BRAINEAC	HIPP	ENSG00000186470	NA	0.000781532	3.44726	0.0145084	T	NA	6	25708960	BTN3A2	1
6:25709042:C:G	BRAINEAC	HIPP	ENSG00000186470	NA	0.000529388	-3.56169	0.0109002	G	NA	6	25709042	BTN3A2	1
6:25710087:C:G	BRAINEAC	HIPP	ENSG00000186470	NA	0.000268522	-3.75526	0.00645916	C	NA	6	25710087	BTN3A2	1
6:25710555:C:T	BRAINEAC	HIPP	ENSG00000186470	NA	0.000529378	-3.56169	0.0109002	C	NA	6	25710555	BTN3A2	1
6:25710763:C:G	BRAINEAC	HIPP	ENSG00000186470	NA	0.000529378	-3.56169	0.0109002	C	NA	6	25710763	BTN3A2	1
6:25715534:A:G	BRAINEAC	HIPP	ENSG00000186470	NA	0.000651968	-3.50083	0.0125545	G	NA	6	25715534	BTN3A2	1
6:25723527:A:G	BRAINEAC	HIPP	ENSG00000186470	NA	0.000268559	-3.75522	0.00645916	G	NA	6	25723527	BTN3A2	1
6:25726074:C:G	BRAINEAC	HIPP	ENSG00000186470	NA	0.00132265	-3.28834	0.0215779	C	NA	6	25726074	BTN3A2	1
6:25820891:A:G	BRAINEAC	HIPP	ENSG00000186470	NA	0.00435047	2.90678	0.0465241	NA	NA	6	25820891	BTN3A2	1
6:25856881:C:T	BRAINEAC	HIPP	ENSG00000186470	NA	0.00248104	3.09092	0.0334568	C	NA	6	25856881	BTN3A2	1
6:25858704:G:T	BRAINEAC	HIPP	ENSG00000186470	NA	0.00247308	3.09195	0.0333785	T	NA	6	25858704	BTN3A2	1
6:25862466:C:T	BRAINEAC	HIPP	ENSG00000186470	NA	0.00246522	3.09297	0.0333014	T	NA	6	25862466	BTN3A2	1
6:25863481:A:G	BRAINEAC	HIPP	ENSG00000186470	NA	0.00246522	3.09297	0.0333014	A	NA	6	25863481	BTN3A2	1
6:25873883:C:T	BRAINEAC	HIPP	ENSG00000186470	NA	0.0024646	3.09305	0.0333014	C	NA	6	25873883	BTN3A2	1
6:25895575:C:T	BRAINEAC	HIPP	ENSG00000186470	NA	0.00402026	-2.93316	0.0440189	C	NA	6	25895575	BTN3A2	1
6:25897776:A:G	BRAINEAC	HIPP	ENSG00000186470	NA	0.00402026	-2.93316	0.0440189	G	NA	6	25897776	BTN3A2	1
6:25933712:C:T	BRAINEAC	HIPP	ENSG00000186470	NA	0.00376039	-2.95535	0.0427967	C	NA	6	25933712	BTN3A2	1
6:25933898:A:T	BRAINEAC	HIPP	ENSG00000186470	NA	0.00366337	-2.964	0.042683	A	NA	6	25933898	BTN3A2	1
6:25934018:A:T	BRAINEAC	HIPP	ENSG00000186470	NA	0.00376517	-2.95493	0.0428045	NA	NA	6	25934018	BTN3A2	1
6:25935427:A:C	BRAINEAC	HIPP	ENSG00000186470	NA	0.0036688	-2.96351	0.042683	C	NA	6	25935427	BTN3A2	1
6:25935765:C:T	BRAINEAC	HIPP	ENSG00000186470	NA	0.0036688	-2.96351	0.042683	C	NA	6	25935765	BTN3A2	1
6:25936056:A:G	BRAINEAC	HIPP	ENSG00000186470	NA	0.00367253	-2.96318	0.042683	A	NA	6	25936056	BTN3A2	1
6:25969958:C:G	BRAINEAC	HIPP	ENSG00000186470	NA	0.000545492	-3.55298	0.0111259	C	NA	6	25969958	BTN3A2	1
6:25970109:A:T	BRAINEAC	HIPP	ENSG00000186470	NA	0.000983411	-3.3785	0.0177048	A	NA	6	25970109	BTN3A2	1
6:25980116:A:T	BRAINEAC	HIPP	ENSG00000186470	NA	0.000906668	-3.40292	0.0165539	A	NA	6	25980116	BTN3A2	1
6:25993559:A:G	BRAINEAC	HIPP	ENSG00000186470	NA	0.000872318	-3.41449	0.0160116	A	NA	6	25993559	BTN3A2	1
6:26000393:A:C	BRAINEAC	HIPP	ENSG00000186470	NA	0.000872855	-3.41431	0.016012	C	NA	6	26000393	BTN3A2	1
6:26085807:A:C	BRAINEAC	HIPP	ENSG00000186470	NA	1.98392e-05	4.44359	0.000917992	C	NA	6	26085807	BTN3A2	1
10:96598439:G:T	BRAINEAC	HIPP	ENSG00000119977	NA	0.000936269	-3.39328	0.0490095	G	NA	10	96598439	TCTN3	1
10:96632253:C:T	BRAINEAC	HIPP	ENSG00000119977	NA	0.00053537	-3.55842	0.031495	T	NA	10	96632253	TCTN3	1
10:96640715:C:T	BRAINEAC	HIPP	ENSG00000119977	NA	0.00053537	-3.55842	0.031495	T	NA	10	96640715	TCTN3	1
10:96643976:C:G	BRAINEAC	HIPP	ENSG00000119977	NA	0.000535562	-3.55832	0.031495	G	NA	10	96643976	TCTN3	1
10:96646803:A:C	BRAINEAC	HIPP	ENSG00000119977	NA	0.000303626	-3.72074	0.0205647	C	NA	10	96646803	TCTN3	1
10:96647117:C:T	BRAINEAC	HIPP	ENSG00000119977	NA	0.000303562	-3.72079	0.0205647	C	NA	10	96647117	TCTN3	1
10:96650328:A:G	BRAINEAC	HIPP	ENSG00000119977	NA	0.000876388	-3.4131	0.0461917	A	NA	10	96650328	TCTN3	1
10:96657472:G:T	BRAINEAC	HIPP	ENSG00000119977	NA	0.000525591	-3.56378	0.031495	NA	NA	10	96657472	TCTN3	1
10:96658654:C:T	BRAINEAC	HIPP	ENSG00000119977	NA	0.000527061	-3.56297	0.031495	T	NA	10	96658654	TCTN3	1
10:96663353:A:G	BRAINEAC	HIPP	ENSG00000119977	NA	0.000303626	-3.72074	0.0205647	G	NA	10	96663353	TCTN3	1
10:96663819:A:G	BRAINEAC	HIPP	ENSG00000119977	NA	0.000670698	-3.49249	0.0370896	A	NA	10	96663819	TCTN3	1
10:96669938:C:T	BRAINEAC	HIPP	ENSG00000119977	NA	0.000673376	-3.49132	0.0371857	T	NA	10	96669938	TCTN3	1
10:96677971:G:T	BRAINEAC	HIPP	ENSG00000119977	NA	0.000670363	-3.49264	0.0370896	G	NA	10	96677971	TCTN3	1
10:96680265:C:T	BRAINEAC	HIPP	ENSG00000119977	NA	0.00067053	-3.49257	0.0370896	C	NA	10	96680265	TCTN3	1
10:96682315:A:T	BRAINEAC	HIPP	ENSG00000119977	NA	0.000733191	-3.46619	0.0400639	T	NA	10	96682315	TCTN3	1
6:25684953:A:G	BRAINEAC	OCTX	ENSG00000186470	NA	0.000446322	-3.60539	0.0373533	A	NA	6	25684953	BTN3A2	1
6:25685492:C:G	BRAINEAC	OCTX	ENSG00000186470	NA	0.000230944	-3.79083	0.0350352	C	NA	6	25685492	BTN3A2	1
6:25689487:C:G	BRAINEAC	OCTX	ENSG00000186470	NA	0.001157	-3.32475	0.0373533	C	NA	6	25689487	BTN3A2	1
6:25693675:A:G	BRAINEAC	OCTX	ENSG00000186470	NA	0.000766211	-3.44815	0.0373533	NA	NA	6	25693675	BTN3A2	1
6:25695820:C:T	BRAINEAC	OCTX	ENSG00000186470	NA	0.00110737	-3.33803	0.0373533	T	NA	6	25695820	BTN3A2	1
6:25696611:A:T	BRAINEAC	OCTX	ENSG00000186470	NA	0.0011098	-3.33737	0.0373533	T	NA	6	25696611	BTN3A2	1
6:25700408:A:G	BRAINEAC	OCTX	ENSG00000186470	NA	0.00134189	-3.27956	0.0373533	A	NA	6	25700408	BTN3A2	1
6:25709042:C:G	BRAINEAC	OCTX	ENSG00000186470	NA	0.00113747	-3.32992	0.0373533	G	NA	6	25709042	BTN3A2	1
6:25710087:C:G	BRAINEAC	OCTX	ENSG00000186470	NA	0.00176007	-3.1957	0.0373533	C	NA	6	25710087	BTN3A2	1
6:25710555:C:T	BRAINEAC	OCTX	ENSG00000186470	NA	0.00113805	-3.32976	0.0373533	C	NA	6	25710555	BTN3A2	1
6:25710763:C:G	BRAINEAC	OCTX	ENSG00000186470	NA	0.00113805	-3.32976	0.0373533	C	NA	6	25710763	BTN3A2	1
6:25715534:A:G	BRAINEAC	OCTX	ENSG00000186470	NA	0.00235899	-3.10335	0.0373533	G	NA	6	25715534	BTN3A2	1
6:25723527:A:G	BRAINEAC	OCTX	ENSG00000186470	NA	0.00176109	-3.19552	0.0373533	G	NA	6	25723527	BTN3A2	1
6:25726074:C:G	BRAINEAC	OCTX	ENSG00000186470	NA	0.00188292	-3.1746	0.0373533	C	NA	6	25726074	BTN3A2	1
6:25765377:A:G	BRAINEAC	OCTX	ENSG00000186470	NA	0.00057866	-3.53045	0.0373533	A	NA	6	25765377	BTN3A2	1
6:25768085:C:T	BRAINEAC	OCTX	ENSG00000186470	NA	0.000588356	-3.52562	0.0373533	C	NA	6	25768085	BTN3A2	1
6:25771900:C:T	BRAINEAC	OCTX	ENSG00000186470	NA	0.000608186	-3.51596	0.0373533	C	NA	6	25771900	BTN3A2	1
6:25777481:A:G	BRAINEAC	OCTX	ENSG00000186470	NA	0.000667099	-3.48893	0.0373533	A	NA	6	25777481	BTN3A2	1
6:25780332:C:T	BRAINEAC	OCTX	ENSG00000186470	NA	4.69155e-05	-4.21567	0.0142726	T	NA	6	25780332	BTN3A2	1
6:25781139:A:G	BRAINEAC	OCTX	ENSG00000186470	NA	0.00035311	-3.67207	0.0350352	A	NA	6	25781139	BTN3A2	1
6:25781938:A:G	BRAINEAC	OCTX	ENSG00000186470	NA	4.7013e-05	-4.21514	0.0142726	NA	NA	6	25781938	BTN3A2	1
6:25781950:A:G	BRAINEAC	OCTX	ENSG00000186470	NA	0.000650245	-3.49643	0.0373533	G	NA	6	25781950	BTN3A2	1
6:25787817:A:G	BRAINEAC	OCTX	ENSG00000186470	NA	0.00383783	-2.94538	0.0458496	G	NA	6	25787817	BTN3A2	1
6:25789132:A:G	BRAINEAC	OCTX	ENSG00000186470	NA	6.87672e-05	-4.11647	0.0197171	G	NA	6	25789132	BTN3A2	1
6:25789189:C:G	BRAINEAC	OCTX	ENSG00000186470	NA	1.95669e-05	-4.43695	0.0106354	G	NA	6	25789189	BTN3A2	1
6:25791745:A:T	BRAINEAC	OCTX	ENSG00000186470	NA	1.99876e-05	-4.43165	0.0106354	T	NA	6	25791745	BTN3A2	1
6:25792250:A:G	BRAINEAC	OCTX	ENSG00000186470	NA	2.02687e-05	-4.42817	0.0106354	G	NA	6	25792250	BTN3A2	1
6:25792978:C:T	BRAINEAC	OCTX	ENSG00000186470	NA	2.14517e-05	-4.41402	0.0106354	C	NA	6	25792978	BTN3A2	1
6:25793673:A:G	BRAINEAC	OCTX	ENSG00000186470	NA	7.55876e-05	-4.09169	0.020532	A	NA	6	25793673	BTN3A2	1
6:25795577:A:T	BRAINEAC	OCTX	ENSG00000186470	NA	2.41079e-05	-4.38481	0.0106354	T	NA	6	25795577	BTN3A2	1
6:25797971:A:G	BRAINEAC	OCTX	ENSG00000186470	NA	1.77448e-05	-4.46123	0.0106354	A	NA	6	25797971	BTN3A2	1
6:25800922:C:T	BRAINEAC	OCTX	ENSG00000186470	NA	2.41706e-05	-4.38416	0.0106354	C	NA	6	25800922	BTN3A2	1
6:25803904:A:G	BRAINEAC	OCTX	ENSG00000186470	NA	2.4241e-05	-4.38343	0.0106354	A	NA	6	25803904	BTN3A2	1
6:25809909:A:G	BRAINEAC	OCTX	ENSG00000186470	NA	8.25937e-05	-4.06837	0.0213133	A	NA	6	25809909	BTN3A2	1
6:25815074:C:G	BRAINEAC	OCTX	ENSG00000186470	NA	0.000657777	-3.49306	0.0373533	G	NA	6	25815074	BTN3A2	1
6:25901758:A:C	BRAINEAC	OCTX	ENSG00000186470	NA	0.00240784	-3.09682	0.0373533	A	NA	6	25901758	BTN3A2	1
6:25902626:C:T	BRAINEAC	OCTX	ENSG00000186470	NA	0.00240784	-3.09682	0.0373533	C	NA	6	25902626	BTN3A2	1
6:25903014:C:T	BRAINEAC	OCTX	ENSG00000186470	NA	0.00240793	-3.09681	0.0373533	T	NA	6	25903014	BTN3A2	1
6:25904352:C:G	BRAINEAC	OCTX	ENSG00000186470	NA	0.00240784	-3.09682	0.0373533	G	NA	6	25904352	BTN3A2	1
6:25904414:C:T	BRAINEAC	OCTX	ENSG00000186470	NA	0.00240784	-3.09682	0.0373533	T	NA	6	25904414	BTN3A2	1
6:25906040:C:T	BRAINEAC	OCTX	ENSG00000186470	NA	0.00240784	-3.09682	0.0373533	C	NA	6	25906040	BTN3A2	1
6:25908975:A:G	BRAINEAC	OCTX	ENSG00000186470	NA	0.00240784	-3.09682	0.0373533	G	NA	6	25908975	BTN3A2	1
6:25909229:G:T	BRAINEAC	OCTX	ENSG00000186470	NA	0.00240784	-3.09682	0.0373533	G	NA	6	25909229	BTN3A2	1
6:25911178:A:G	BRAINEAC	OCTX	ENSG00000186470	NA	0.00373907	-2.95399	0.0447734	G	NA	6	25911178	BTN3A2	1
6:25911775:C:T	BRAINEAC	OCTX	ENSG00000186470	NA	0.00240784	-3.09682	0.0373533	C	NA	6	25911775	BTN3A2	1
6:25912094:G:T	BRAINEAC	OCTX	ENSG00000186470	NA	0.00239319	-3.09877	0.0373533	G	NA	6	25912094	BTN3A2	1
6:25912103:C:T	BRAINEAC	OCTX	ENSG00000186470	NA	0.00240793	-3.09681	0.0373533	C	NA	6	25912103	BTN3A2	1
6:25912816:C:T	BRAINEAC	OCTX	ENSG00000186470	NA	0.00240784	-3.09682	0.0373533	T	NA	6	25912816	BTN3A2	1
6:25913098:C:T	BRAINEAC	OCTX	ENSG00000186470	NA	0.00240784	-3.09682	0.0373533	T	NA	6	25913098	BTN3A2	1
6:25914077:C:T	BRAINEAC	OCTX	ENSG00000186470	NA	0.00240784	-3.09682	0.0373533	T	NA	6	25914077	BTN3A2	1
6:25914263:A:C	BRAINEAC	OCTX	ENSG00000186470	NA	0.00240784	-3.09682	0.0373533	A	NA	6	25914263	BTN3A2	1
6:25914801:A:G	BRAINEAC	OCTX	ENSG00000186470	NA	0.00240784	-3.09682	0.0373533	A	NA	6	25914801	BTN3A2	1
6:25914901:A:G	BRAINEAC	OCTX	ENSG00000186470	NA	0.00240784	-3.09682	0.0373533	A	NA	6	25914901	BTN3A2	1
6:25915134:C:T	BRAINEAC	OCTX	ENSG00000186470	NA	0.00240784	-3.09682	0.0373533	T	NA	6	25915134	BTN3A2	1
6:25916979:C:T	BRAINEAC	OCTX	ENSG00000186470	NA	0.00240784	-3.09682	0.0373533	T	NA	6	25916979	BTN3A2	1
6:25918510:G:T	BRAINEAC	OCTX	ENSG00000186470	NA	0.00240784	-3.09682	0.0373533	T	NA	6	25918510	BTN3A2	1
6:25918688:A:G	BRAINEAC	OCTX	ENSG00000186470	NA	0.00240784	-3.09682	0.0373533	A	NA	6	25918688	BTN3A2	1
6:25919549:A:C	BRAINEAC	OCTX	ENSG00000186470	NA	0.00240784	-3.09682	0.0373533	C	NA	6	25919549	BTN3A2	1
6:25919908:A:G	BRAINEAC	OCTX	ENSG00000186470	NA	0.00150555	-3.24418	0.0373533	NA	NA	6	25919908	BTN3A2	1
6:25921761:A:G	BRAINEAC	OCTX	ENSG00000186470	NA	0.00240784	-3.09682	0.0373533	G	NA	6	25921761	BTN3A2	1
6:25922311:A:G	BRAINEAC	OCTX	ENSG00000186470	NA	0.00240784	-3.09682	0.0373533	G	NA	6	25922311	BTN3A2	1
6:25924158:C:T	BRAINEAC	OCTX	ENSG00000186470	NA	0.00240784	-3.09682	0.0373533	C	NA	6	25924158	BTN3A2	1
6:25924513:C:G	BRAINEAC	OCTX	ENSG00000186470	NA	0.00240784	-3.09682	0.0373533	C	NA	6	25924513	BTN3A2	1
6:25924655:C:T	BRAINEAC	OCTX	ENSG00000186470	NA	0.00240784	-3.09682	0.0373533	T	NA	6	25924655	BTN3A2	1
6:25925823:A:G	BRAINEAC	OCTX	ENSG00000186470	NA	0.00240828	-3.09676	0.0373533	G	NA	6	25925823	BTN3A2	1
6:25929173:A:C	BRAINEAC	OCTX	ENSG00000186470	NA	0.00240784	-3.09682	0.0373533	C	NA	6	25929173	BTN3A2	1
6:25929689:A:T	BRAINEAC	OCTX	ENSG00000186470	NA	0.00240784	-3.09682	0.0373533	A	NA	6	25929689	BTN3A2	1
6:25930116:A:G	BRAINEAC	OCTX	ENSG00000186470	NA	0.00240784	-3.09682	0.0373533	A	NA	6	25930116	BTN3A2	1
6:25933538:A:T	BRAINEAC	OCTX	ENSG00000186470	NA	0.000528733	3.55662	0.0373533	T	NA	6	25933538	BTN3A2	1
6:25933712:C:T	BRAINEAC	OCTX	ENSG00000186470	NA	0.00106377	-3.35017	0.0373533	C	NA	6	25933712	BTN3A2	1
6:25933898:A:T	BRAINEAC	OCTX	ENSG00000186470	NA	0.000960325	-3.38094	0.0373533	A	NA	6	25933898	BTN3A2	1
6:25934005:C:T	BRAINEAC	OCTX	ENSG00000186470	NA	0.00103616	-3.3581	0.0373533	NA	NA	6	25934005	BTN3A2	1
6:25934018:A:T	BRAINEAC	OCTX	ENSG00000186470	NA	0.00106317	-3.35034	0.0373533	NA	NA	6	25934018	BTN3A2	1
6:25934524:A:G	BRAINEAC	OCTX	ENSG00000186470	NA	0.000340766	3.68213	0.0350352	A	NA	6	25934524	BTN3A2	1
6:25935427:A:C	BRAINEAC	OCTX	ENSG00000186470	NA	0.00096045	-3.3809	0.0373533	C	NA	6	25935427	BTN3A2	1
6:25935765:C:T	BRAINEAC	OCTX	ENSG00000186470	NA	0.00096045	-3.3809	0.0373533	C	NA	6	25935765	BTN3A2	1
6:25936056:A:G	BRAINEAC	OCTX	ENSG00000186470	NA	0.000960983	-3.38073	0.0373533	A	NA	6	25936056	BTN3A2	1
6:25936402:G:T	BRAINEAC	OCTX	ENSG00000186470	NA	0.00209951	-3.14033	0.0373533	T	NA	6	25936402	BTN3A2	1
6:25936787:C:T	BRAINEAC	OCTX	ENSG00000186470	NA	0.000340766	3.68213	0.0350352	T	NA	6	25936787	BTN3A2	1
6:25938252:C:T	BRAINEAC	OCTX	ENSG00000186470	NA	0.00210482	-3.13953	0.0373533	T	NA	6	25938252	BTN3A2	1
6:25939567:G:T	BRAINEAC	OCTX	ENSG00000186470	NA	0.00212239	-3.1369	0.0373533	G	NA	6	25939567	BTN3A2	1
6:25939723:C:T	BRAINEAC	OCTX	ENSG00000186470	NA	0.00210482	-3.13953	0.0373533	T	NA	6	25939723	BTN3A2	1
6:25940393:C:G	BRAINEAC	OCTX	ENSG00000186470	NA	0.000528733	3.55662	0.0373533	C	NA	6	25940393	BTN3A2	1
6:25940958:A:G	BRAINEAC	OCTX	ENSG00000186470	NA	0.00210482	-3.13953	0.0373533	A	NA	6	25940958	BTN3A2	1
6:25943197:A:C	BRAINEAC	OCTX	ENSG00000186470	NA	0.00210482	-3.13953	0.0373533	A	NA	6	25943197	BTN3A2	1
6:25943695:C:T	BRAINEAC	OCTX	ENSG00000186470	NA	0.00200246	-3.15526	0.0373533	C	NA	6	25943695	BTN3A2	1
6:25944103:C:T	BRAINEAC	OCTX	ENSG00000186470	NA	0.00200246	-3.15526	0.0373533	C	NA	6	25944103	BTN3A2	1
6:25944117:G:T	BRAINEAC	OCTX	ENSG00000186470	NA	0.00200246	-3.15526	0.0373533	G	NA	6	25944117	BTN3A2	1
6:25945815:A:G	BRAINEAC	OCTX	ENSG00000186470	NA	0.00210482	-3.13953	0.0373533	A	NA	6	25945815	BTN3A2	1
6:25945819:C:T	BRAINEAC	OCTX	ENSG00000186470	NA	0.00210482	-3.13953	0.0373533	T	NA	6	25945819	BTN3A2	1
6:25947197:C:T	BRAINEAC	OCTX	ENSG00000186470	NA	0.000340401	3.68243	0.0350352	C	NA	6	25947197	BTN3A2	1
6:25947236:C:T	BRAINEAC	OCTX	ENSG00000186470	NA	0.00210482	-3.13953	0.0373533	C	NA	6	25947236	BTN3A2	1
6:25947706:A:T	BRAINEAC	OCTX	ENSG00000186470	NA	0.00210482	-3.13953	0.0373533	T	NA	6	25947706	BTN3A2	1
6:25948421:A:G	BRAINEAC	OCTX	ENSG00000186470	NA	0.00210482	-3.13953	0.0373533	G	NA	6	25948421	BTN3A2	1
6:25949464:C:T	BRAINEAC	OCTX	ENSG00000186470	NA	0.00210482	-3.13953	0.0373533	T	NA	6	25949464	BTN3A2	1
6:25950397:C:T	BRAINEAC	OCTX	ENSG00000186470	NA	0.00210482	-3.13953	0.0373533	T	NA	6	25950397	BTN3A2	1
6:25950800:A:C	BRAINEAC	OCTX	ENSG00000186470	NA	0.00210482	-3.13953	0.0373533	C	NA	6	25950800	BTN3A2	1
6:25950834:A:T	BRAINEAC	OCTX	ENSG00000186470	NA	0.00210482	-3.13953	0.0373533	A	NA	6	25950834	BTN3A2	1
6:25952106:A:G	BRAINEAC	OCTX	ENSG00000186470	NA	0.00155126	-3.23494	0.0373533	A	NA	6	25952106	BTN3A2	1
6:25953274:A:T	BRAINEAC	OCTX	ENSG00000186470	NA	0.000490591	3.57823	0.0373533	NA	NA	6	25953274	BTN3A2	1
6:25953360:A:G	BRAINEAC	OCTX	ENSG00000186470	NA	0.000340766	3.68213	0.0350352	A	NA	6	25953360	BTN3A2	1
6:25953633:A:G	BRAINEAC	OCTX	ENSG00000186470	NA	0.00210482	-3.13953	0.0373533	G	NA	6	25953633	BTN3A2	1
6:25953684:A:G	BRAINEAC	OCTX	ENSG00000186470	NA	0.000340766	3.68213	0.0350352	G	NA	6	25953684	BTN3A2	1
6:25954027:A:G	BRAINEAC	OCTX	ENSG00000186470	NA	0.00210482	-3.13953	0.0373533	G	NA	6	25954027	BTN3A2	1
6:25954434:C:G	BRAINEAC	OCTX	ENSG00000186470	NA	0.00210482	-3.13953	0.0373533	G	NA	6	25954434	BTN3A2	1
6:25955176:C:G	BRAINEAC	OCTX	ENSG00000186470	NA	0.00210482	-3.13953	0.0373533	C	NA	6	25955176	BTN3A2	1
6:25955197:C:G	BRAINEAC	OCTX	ENSG00000186470	NA	0.000340766	3.68213	0.0350352	C	NA	6	25955197	BTN3A2	1
6:25956172:A:G	BRAINEAC	OCTX	ENSG00000186470	NA	0.000528733	3.55662	0.0373533	G	NA	6	25956172	BTN3A2	1
6:25957408:A:G	BRAINEAC	OCTX	ENSG00000186470	NA	0.00210482	-3.13953	0.0373533	G	NA	6	25957408	BTN3A2	1
6:25957642:A:G	BRAINEAC	OCTX	ENSG00000186470	NA	0.00210482	-3.13953	0.0373533	G	NA	6	25957642	BTN3A2	1
6:25957773:C:T	BRAINEAC	OCTX	ENSG00000186470	NA	0.00210482	-3.13953	0.0373533	T	NA	6	25957773	BTN3A2	1
6:25957933:A:T	BRAINEAC	OCTX	ENSG00000186470	NA	0.00210482	-3.13953	0.0373533	A	NA	6	25957933	BTN3A2	1
6:25958235:A:G	BRAINEAC	OCTX	ENSG00000186470	NA	0.00210482	-3.13953	0.0373533	G	NA	6	25958235	BTN3A2	1
6:25958257:C:G	BRAINEAC	OCTX	ENSG00000186470	NA	0.00210482	-3.13953	0.0373533	G	NA	6	25958257	BTN3A2	1
6:25958621:A:G	BRAINEAC	OCTX	ENSG00000186470	NA	0.00210482	-3.13953	0.0373533	G	NA	6	25958621	BTN3A2	1
6:25959127:A:G	BRAINEAC	OCTX	ENSG00000186470	NA	0.00208288	-3.14284	0.0373533	G	NA	6	25959127	BTN3A2	1
6:25960509:A:C	BRAINEAC	OCTX	ENSG00000186470	NA	0.000528733	3.55662	0.0373533	C	NA	6	25960509	BTN3A2	1
6:25960815:C:T	BRAINEAC	OCTX	ENSG00000186470	NA	0.00210482	-3.13953	0.0373533	T	NA	6	25960815	BTN3A2	1
6:25961029:A:G	BRAINEAC	OCTX	ENSG00000186470	NA	0.000340766	3.68213	0.0350352	G	NA	6	25961029	BTN3A2	1
6:25965942:A:G	BRAINEAC	OCTX	ENSG00000186470	NA	0.000142278	3.92325	0.0253206	NA	NA	6	25965942	BTN3A2	1
6:25969958:C:G	BRAINEAC	OCTX	ENSG00000186470	NA	0.000614604	-3.5129	0.0373533	C	NA	6	25969958	BTN3A2	1
6:25970109:A:T	BRAINEAC	OCTX	ENSG00000186470	NA	0.00156911	-3.23139	0.0373533	A	NA	6	25970109	BTN3A2	1
6:25975883:C:G	BRAINEAC	OCTX	ENSG00000186470	NA	0.000354372	3.67106	0.0350352	C	NA	6	25975883	BTN3A2	1
6:25980116:A:T	BRAINEAC	OCTX	ENSG00000186470	NA	0.00157314	-3.2306	0.0373533	A	NA	6	25980116	BTN3A2	1
6:25990367:A:G	BRAINEAC	OCTX	ENSG00000186470	NA	0.000359788	3.66677	0.0350352	A	NA	6	25990367	BTN3A2	1
6:25992309:A:G	BRAINEAC	OCTX	ENSG00000186470	NA	0.000359788	3.66677	0.0350352	G	NA	6	25992309	BTN3A2	1
6:25993559:A:G	BRAINEAC	OCTX	ENSG00000186470	NA	0.00202616	-3.15155	0.0373533	A	NA	6	25993559	BTN3A2	1
6:25996673:A:G	BRAINEAC	OCTX	ENSG00000186470	NA	0.000359788	3.66677	0.0350352	A	NA	6	25996673	BTN3A2	1
6:26000393:A:C	BRAINEAC	OCTX	ENSG00000186470	NA	0.00210173	-3.14	0.0373533	C	NA	6	26000393	BTN3A2	1
6:26000885:G:T	BRAINEAC	OCTX	ENSG00000186470	NA	0.000359788	3.66677	0.0350352	G	NA	6	26000885	BTN3A2	1
6:26001888:A:G	BRAINEAC	OCTX	ENSG00000186470	NA	0.000359788	3.66677	0.0350352	A	NA	6	26001888	BTN3A2	1
6:26012875:C:T	BRAINEAC	OCTX	ENSG00000186470	NA	0.000359788	3.66677	0.0350352	T	NA	6	26012875	BTN3A2	1
6:26014987:A:G	BRAINEAC	OCTX	ENSG00000186470	NA	0.000359788	3.66677	0.0350352	G	NA	6	26014987	BTN3A2	1
6:26015583:C:T	BRAINEAC	OCTX	ENSG00000186470	NA	0.000359788	3.66677	0.0350352	C	NA	6	26015583	BTN3A2	1
6:26016462:C:T	BRAINEAC	OCTX	ENSG00000186470	NA	0.000359788	3.66677	0.0350352	T	NA	6	26016462	BTN3A2	1
6:26021813:A:T	BRAINEAC	OCTX	ENSG00000186470	NA	0.000748288	3.45515	0.0373533	T	NA	6	26021813	BTN3A2	1
6:26024436:G:T	BRAINEAC	OCTX	ENSG00000186470	NA	0.000748288	3.45515	0.0373533	T	NA	6	26024436	BTN3A2	1
6:26028819:G:T	BRAINEAC	OCTX	ENSG00000186470	NA	0.000748288	3.45515	0.0373533	G	NA	6	26028819	BTN3A2	1
6:26031868:A:G	BRAINEAC	OCTX	ENSG00000186470	NA	0.000748288	3.45515	0.0373533	A	NA	6	26031868	BTN3A2	1
6:26033506:A:G	BRAINEAC	OCTX	ENSG00000186470	NA	0.000748288	3.45515	0.0373533	A	NA	6	26033506	BTN3A2	1
6:26035208:A:G	BRAINEAC	OCTX	ENSG00000186470	NA	0.000748288	3.45515	0.0373533	A	NA	6	26035208	BTN3A2	1
6:26036476:C:T	BRAINEAC	OCTX	ENSG00000186470	NA	0.000748288	3.45515	0.0373533	C	NA	6	26036476	BTN3A2	1
6:26044369:A:G	BRAINEAC	OCTX	ENSG00000186470	NA	0.000746411	3.45589	0.0373533	G	NA	6	26044369	BTN3A2	1
6:26045929:C:T	BRAINEAC	OCTX	ENSG00000186470	NA	0.000748288	3.45515	0.0373533	C	NA	6	26045929	BTN3A2	1
6:26046565:A:G	BRAINEAC	OCTX	ENSG00000186470	NA	0.000748288	3.45515	0.0373533	A	NA	6	26046565	BTN3A2	1
6:26047473:A:G	BRAINEAC	OCTX	ENSG00000186470	NA	0.00329737	2.99529	0.0405185	NA	NA	6	26047473	BTN3A2	1
6:26050295:C:G	BRAINEAC	OCTX	ENSG00000186470	NA	0.0012347	3.305	0.0373533	NA	NA	6	26050295	BTN3A2	1
6:26050296:C:T	BRAINEAC	OCTX	ENSG00000186470	NA	0.00126374	3.29791	0.0373533	C	NA	6	26050296	BTN3A2	1
6:26050296:C:T	BRAINEAC	OCTX	ENSG00000186470	NA	0.00123708	3.30441	0.0373533	C	NA	6	26050296	BTN3A2	1
6:26052291:C:T	BRAINEAC	OCTX	ENSG00000186470	NA	0.00233435	3.1067	0.0373533	T	NA	6	26052291	BTN3A2	1
6:26056549:A:G	BRAINEAC	OCTX	ENSG00000186470	NA	0.00185371	3.1795	0.0373533	G	NA	6	26056549	BTN3A2	1
6:26061769:C:G	BRAINEAC	OCTX	ENSG00000186470	NA	0.00185371	3.1795	0.0373533	C	NA	6	26061769	BTN3A2	1
6:26065621:A:G	BRAINEAC	OCTX	ENSG00000186470	NA	0.000748288	3.45515	0.0373533	G	NA	6	26065621	BTN3A2	1
6:26067782:C:G	BRAINEAC	OCTX	ENSG00000186470	NA	0.000748288	3.45515	0.0373533	G	NA	6	26067782	BTN3A2	1
6:26069495:C:T	BRAINEAC	OCTX	ENSG00000186470	NA	0.00185371	3.1795	0.0373533	T	NA	6	26069495	BTN3A2	1
6:26070672:G:T	BRAINEAC	OCTX	ENSG00000186470	NA	0.00279566	3.04889	0.0373533	G	NA	6	26070672	BTN3A2	1
6:26075035:C:G	BRAINEAC	OCTX	ENSG00000186470	NA	0.00185371	3.1795	0.0373533	G	NA	6	26075035	BTN3A2	1
6:26076642:C:T	BRAINEAC	OCTX	ENSG00000186470	NA	0.00185371	3.1795	0.0373533	C	NA	6	26076642	BTN3A2	1
6:26081724:A:G	BRAINEAC	OCTX	ENSG00000186470	NA	0.00185286	3.17964	0.0373533	A	NA	6	26081724	BTN3A2	1
6:26085807:A:C	BRAINEAC	OCTX	ENSG00000186470	NA	4.05114e-05	4.25334	0.0142726	C	NA	6	26085807	BTN3A2	1
6:26097046:C:T	BRAINEAC	OCTX	ENSG00000186470	NA	0.000748288	3.45515	0.0373533	C	NA	6	26097046	BTN3A2	1
6:26101440:A:C	BRAINEAC	OCTX	ENSG00000186470	NA	0.00154888	3.23541	0.0373533	NA	NA	6	26101440	BTN3A2	1
6:26104096:C:T	BRAINEAC	OCTX	ENSG00000186470	NA	0.000748288	3.45515	0.0373533	T	NA	6	26104096	BTN3A2	1
6:25933538:A:T	BRAINEAC	PUTM	ENSG00000168298	NA	0.000268276	-3.74922	0.0442468	T	NA	6	25933538	HIST1H1E	1
6:25934524:A:G	BRAINEAC	PUTM	ENSG00000168298	NA	0.000315367	-3.70395	0.0481577	A	NA	6	25934524	HIST1H1E	1
6:25936787:C:T	BRAINEAC	PUTM	ENSG00000168298	NA	0.000315367	-3.70395	0.0481577	T	NA	6	25936787	HIST1H1E	1
6:25940393:C:G	BRAINEAC	PUTM	ENSG00000168298	NA	0.000268276	-3.74922	0.0442468	C	NA	6	25940393	HIST1H1E	1
6:25947197:C:T	BRAINEAC	PUTM	ENSG00000168298	NA	0.000315367	-3.70395	0.0481577	C	NA	6	25947197	HIST1H1E	1
6:25953274:A:T	BRAINEAC	PUTM	ENSG00000168298	NA	0.000319059	-3.70067	0.0481577	NA	NA	6	25953274	HIST1H1E	1
6:25953360:A:G	BRAINEAC	PUTM	ENSG00000168298	NA	0.000315367	-3.70395	0.0481577	A	NA	6	25953360	HIST1H1E	1
6:25953684:A:G	BRAINEAC	PUTM	ENSG00000168298	NA	0.000315367	-3.70395	0.0481577	G	NA	6	25953684	HIST1H1E	1
6:25955197:C:G	BRAINEAC	PUTM	ENSG00000168298	NA	0.000315367	-3.70395	0.0481577	C	NA	6	25955197	HIST1H1E	1
6:25956172:A:G	BRAINEAC	PUTM	ENSG00000168298	NA	0.000268276	-3.74922	0.0442468	G	NA	6	25956172	HIST1H1E	1
6:25960509:A:C	BRAINEAC	PUTM	ENSG00000168298	NA	0.000268276	-3.74922	0.0442468	C	NA	6	25960509	HIST1H1E	1
6:25961029:A:G	BRAINEAC	PUTM	ENSG00000168298	NA	0.000315367	-3.70395	0.0481577	G	NA	6	25961029	HIST1H1E	1
6:25965942:A:G	BRAINEAC	PUTM	ENSG00000168298	NA	0.000100729	-4.01582	0.0303969	NA	NA	6	25965942	HIST1H1E	1
6:25975883:C:G	BRAINEAC	PUTM	ENSG00000168298	NA	0.000141441	-3.92484	0.0303969	C	NA	6	25975883	HIST1H1E	1
6:25990367:A:G	BRAINEAC	PUTM	ENSG00000168298	NA	0.000140124	-3.92737	0.0303969	A	NA	6	25990367	HIST1H1E	1
6:25992309:A:G	BRAINEAC	PUTM	ENSG00000168298	NA	0.000140124	-3.92737	0.0303969	G	NA	6	25992309	HIST1H1E	1
6:25996673:A:G	BRAINEAC	PUTM	ENSG00000168298	NA	0.000140124	-3.92737	0.0303969	A	NA	6	25996673	HIST1H1E	1
6:26000885:G:T	BRAINEAC	PUTM	ENSG00000168298	NA	0.000140124	-3.92737	0.0303969	G	NA	6	26000885	HIST1H1E	1
6:26001888:A:G	BRAINEAC	PUTM	ENSG00000168298	NA	0.000140124	-3.92737	0.0303969	A	NA	6	26001888	HIST1H1E	1
6:26012875:C:T	BRAINEAC	PUTM	ENSG00000168298	NA	0.000140124	-3.92737	0.0303969	T	NA	6	26012875	HIST1H1E	1
6:26014987:A:G	BRAINEAC	PUTM	ENSG00000168298	NA	0.000140124	-3.92737	0.0303969	G	NA	6	26014987	HIST1H1E	1
6:26015583:C:T	BRAINEAC	PUTM	ENSG00000168298	NA	0.000140124	-3.92737	0.0303969	C	NA	6	26015583	HIST1H1E	1
6:26016462:C:T	BRAINEAC	PUTM	ENSG00000168298	NA	0.000140124	-3.92737	0.0303969	T	NA	6	26016462	HIST1H1E	1
6:26021813:A:T	BRAINEAC	PUTM	ENSG00000168298	NA	6.62395e-05	-4.12626	0.0270631	T	NA	6	26021813	HIST1H1E	1
6:26024436:G:T	BRAINEAC	PUTM	ENSG00000168298	NA	6.62395e-05	-4.12626	0.0270631	T	NA	6	26024436	HIST1H1E	1
6:26028819:G:T	BRAINEAC	PUTM	ENSG00000168298	NA	6.62395e-05	-4.12626	0.0270631	G	NA	6	26028819	HIST1H1E	1
6:26031868:A:G	BRAINEAC	PUTM	ENSG00000168298	NA	6.62395e-05	-4.12626	0.0270631	A	NA	6	26031868	HIST1H1E	1
6:26033506:A:G	BRAINEAC	PUTM	ENSG00000168298	NA	6.62395e-05	-4.12626	0.0270631	A	NA	6	26033506	HIST1H1E	1
6:26035208:A:G	BRAINEAC	PUTM	ENSG00000168298	NA	6.62395e-05	-4.12626	0.0270631	A	NA	6	26035208	HIST1H1E	1
6:26036476:C:T	BRAINEAC	PUTM	ENSG00000168298	NA	6.62395e-05	-4.12626	0.0270631	C	NA	6	26036476	HIST1H1E	1
6:26044369:A:G	BRAINEAC	PUTM	ENSG00000168298	NA	6.74159e-05	-4.12166	0.0270631	G	NA	6	26044369	HIST1H1E	1
6:26045929:C:T	BRAINEAC	PUTM	ENSG00000168298	NA	6.62395e-05	-4.12626	0.0270631	C	NA	6	26045929	HIST1H1E	1
6:26046565:A:G	BRAINEAC	PUTM	ENSG00000168298	NA	6.62395e-05	-4.12626	0.0270631	A	NA	6	26046565	HIST1H1E	1
6:26047473:A:G	BRAINEAC	PUTM	ENSG00000168298	NA	0.000241964	-3.77792	0.0424332	NA	NA	6	26047473	HIST1H1E	1
6:26050295:C:G	BRAINEAC	PUTM	ENSG00000168298	NA	1.03046e-05	-4.59473	0.0262593	NA	NA	6	26050295	HIST1H1E	1
6:26050296:C:T	BRAINEAC	PUTM	ENSG00000168298	NA	1.01995e-05	-4.59722	0.0262593	C	NA	6	26050296	HIST1H1E	1
6:26050296:C:T	BRAINEAC	PUTM	ENSG00000168298	NA	1.625e-06	-5.03133	0.0172868	C	NA	6	26050296	HIST1H1E	1
6:26052291:C:T	BRAINEAC	PUTM	ENSG00000168298	NA	0.000224634	-3.79849	0.0401623	T	NA	6	26052291	HIST1H1E	1
6:26065621:A:G	BRAINEAC	PUTM	ENSG00000168298	NA	6.62395e-05	-4.12626	0.0270631	G	NA	6	26065621	HIST1H1E	1
6:26067782:C:G	BRAINEAC	PUTM	ENSG00000168298	NA	6.62395e-05	-4.12626	0.0270631	G	NA	6	26067782	HIST1H1E	1
6:26070672:G:T	BRAINEAC	PUTM	ENSG00000168298	NA	0.000338688	-3.68385	0.0481577	G	NA	6	26070672	HIST1H1E	1
6:26097046:C:T	BRAINEAC	PUTM	ENSG00000168298	NA	6.62395e-05	-4.12626	0.0270631	C	NA	6	26097046	HIST1H1E	1
6:26101440:A:C	BRAINEAC	PUTM	ENSG00000168298	NA	0.000171298	-3.87287	0.0338102	NA	NA	6	26101440	HIST1H1E	1
6:26104096:C:T	BRAINEAC	PUTM	ENSG00000168298	NA	6.62395e-05	-4.12626	0.0270631	T	NA	6	26104096	HIST1H1E	1
6:25791354:C:T	BRAINEAC	SNIG	ENSG00000186470	NA	0.00337623	3.00385	0.0400574	T	NA	6	25791354	BTN3A2	1
6:25792292:C:T	BRAINEAC	SNIG	ENSG00000186470	NA	0.00296737	3.04655	0.0362105	C	NA	6	25792292	BTN3A2	1
6:25799929:G:T	BRAINEAC	SNIG	ENSG00000186470	NA	0.00333392	3.00804	0.039616	T	NA	6	25799929	BTN3A2	1
6:25801971:C:T	BRAINEAC	SNIG	ENSG00000186470	NA	0.00332695	3.00873	0.0395483	T	NA	6	25801971	BTN3A2	1
6:25805002:A:T	BRAINEAC	SNIG	ENSG00000186470	NA	0.00332101	3.00932	0.0395216	T	NA	6	25805002	BTN3A2	1
6:25806576:C:T	BRAINEAC	SNIG	ENSG00000186470	NA	0.00332008	3.00942	0.0395216	C	NA	6	25806576	BTN3A2	1
6:25809524:C:T	BRAINEAC	SNIG	ENSG00000186470	NA	0.00331349	3.01008	0.0394641	C	NA	6	25809524	BTN3A2	1
6:25810797:C:G	BRAINEAC	SNIG	ENSG00000186470	NA	0.00331349	3.01008	0.0394641	C	NA	6	25810797	BTN3A2	1
6:25811034:C:T	BRAINEAC	SNIG	ENSG00000186470	NA	0.00337053	3.00441	0.040005	T	NA	6	25811034	BTN3A2	1
6:25811404:C:T	BRAINEAC	SNIG	ENSG00000186470	NA	0.00331318	3.01011	0.0394641	T	NA	6	25811404	BTN3A2	1
6:25812459:A:G	BRAINEAC	SNIG	ENSG00000186470	NA	0.00331242	3.01018	0.0394641	A	NA	6	25812459	BTN3A2	1
6:25814532:G:T	BRAINEAC	SNIG	ENSG00000186470	NA	0.00299863	3.0431	0.0364849	T	NA	6	25814532	BTN3A2	1
6:25814939:C:T	BRAINEAC	SNIG	ENSG00000186470	NA	0.00330783	3.01064	0.0394641	C	NA	6	25814939	BTN3A2	1
6:25815370:A:G	BRAINEAC	SNIG	ENSG00000186470	NA	0.00331297	3.01013	0.0394641	G	NA	6	25815370	BTN3A2	1
6:25817518:A:G	BRAINEAC	SNIG	ENSG00000186470	NA	0.00332215	3.00921	0.0395216	A	NA	6	25817518	BTN3A2	1
6:25820428:C:T	BRAINEAC	SNIG	ENSG00000186470	NA	0.00332695	3.00873	0.0395483	C	NA	6	25820428	BTN3A2	1
6:25820891:A:G	BRAINEAC	SNIG	ENSG00000186470	NA	0.00188085	3.19423	0.0274918	NA	NA	6	25820891	BTN3A2	1
6:25759473:C:T	BRAINEAC	TCTX	ENSG00000146039	NA	0.001469	3.25796	0.046242	C	NA	6	25759473	SLC17A4	1
6:25765377:A:G	BRAINEAC	TCTX	ENSG00000146039	NA	0.000804887	3.44079	0.0330634	A	NA	6	25765377	SLC17A4	1
6:25768085:C:T	BRAINEAC	TCTX	ENSG00000146039	NA	0.000739451	3.46602	0.0330634	C	NA	6	25768085	SLC17A4	1
6:25771900:C:T	BRAINEAC	TCTX	ENSG00000146039	NA	0.000664876	3.49746	0.0330634	C	NA	6	25771900	SLC17A4	1
6:25777481:A:G	BRAINEAC	TCTX	ENSG00000146039	NA	0.000663798	3.49794	0.0330634	A	NA	6	25777481	SLC17A4	1
6:25780332:C:T	BRAINEAC	TCTX	ENSG00000146039	NA	0.000906848	3.40509	0.0344021	T	NA	6	25780332	SLC17A4	1
6:25781139:A:G	BRAINEAC	TCTX	ENSG00000146039	NA	0.00078433	3.4485	0.0330634	A	NA	6	25781139	SLC17A4	1
6:25781938:A:G	BRAINEAC	TCTX	ENSG00000146039	NA	0.000906019	3.40537	0.0344021	NA	NA	6	25781938	SLC17A4	1
6:25781950:A:G	BRAINEAC	TCTX	ENSG00000146039	NA	0.000799564	3.44277	0.0330634	G	NA	6	25781950	SLC17A4	1
6:25789132:A:G	BRAINEAC	TCTX	ENSG00000146039	NA	0.00129477	3.29691	0.0426101	G	NA	6	25789132	SLC17A4	1
6:25789189:C:G	BRAINEAC	TCTX	ENSG00000146039	NA	0.0011677	3.32854	0.0393217	G	NA	6	25789189	SLC17A4	1
6:25791745:A:T	BRAINEAC	TCTX	ENSG00000146039	NA	0.000958467	3.38843	0.0351359	T	NA	6	25791745	SLC17A4	1
6:25792250:A:G	BRAINEAC	TCTX	ENSG00000146039	NA	0.00092063	3.40056	0.0344021	G	NA	6	25792250	SLC17A4	1
6:25792978:C:T	BRAINEAC	TCTX	ENSG00000146039	NA	0.00082421	3.43371	0.0332764	C	NA	6	25792978	SLC17A4	1
6:25793673:A:G	BRAINEAC	TCTX	ENSG00000146039	NA	0.000802301	3.44175	0.0330634	A	NA	6	25793673	SLC17A4	1
6:25795577:A:T	BRAINEAC	TCTX	ENSG00000146039	NA	0.00072956	3.47001	0.0330634	T	NA	6	25795577	SLC17A4	1
6:25797971:A:G	BRAINEAC	TCTX	ENSG00000146039	NA	0.000556744	3.54954	0.0330634	A	NA	6	25797971	SLC17A4	1
6:25800922:C:T	BRAINEAC	TCTX	ENSG00000146039	NA	0.000728359	3.4705	0.0330634	C	NA	6	25800922	SLC17A4	1
6:25803904:A:G	BRAINEAC	TCTX	ENSG00000146039	NA	0.00072786	3.4707	0.0330634	A	NA	6	25803904	SLC17A4	1
6:25809909:A:G	BRAINEAC	TCTX	ENSG00000146039	NA	0.000792833	3.44529	0.0330634	A	NA	6	25809909	SLC17A4	1
6:25815074:C:G	BRAINEAC	TCTX	ENSG00000146039	NA	0.000345169	3.68725	0.0330634	G	NA	6	25815074	SLC17A4	1
6:25890834:C:T	BRAINEAC	TCTX	ENSG00000146039	NA	0.00109529	3.34804	0.0373171	T	NA	6	25890834	SLC17A4	1
6:25969958:C:G	BRAINEAC	TCTX	ENSG00000146039	NA	0.00103203	3.36609	0.0362276	C	NA	6	25969958	SLC17A4	1
6:25970109:A:T	BRAINEAC	TCTX	ENSG00000146039	NA	0.000953923	3.38987	0.0351359	A	NA	6	25970109	SLC17A4	1
6:25980116:A:T	BRAINEAC	TCTX	ENSG00000146039	NA	0.00130258	3.29506	0.0426246	A	NA	6	25980116	SLC17A4	1
10:96632253:C:T	BRAINEAC	TCTX	ENSG00000138115	NA	0.00061573	3.52006	0.0345214	T	NA	10	96632253	CYP2C8	1
10:96640715:C:T	BRAINEAC	TCTX	ENSG00000138115	NA	0.00061573	3.52006	0.0345214	T	NA	10	96640715	CYP2C8	1
10:96643213:A:C	BRAINEAC	TCTX	ENSG00000138115	NA	0.000252016	3.77597	0.0239748	C	NA	10	96643213	CYP2C8	1
10:96643950:A:G	BRAINEAC	TCTX	ENSG00000138115	NA	0.000252016	3.77597	0.0239748	A	NA	10	96643950	CYP2C8	1
10:96643976:C:G	BRAINEAC	TCTX	ENSG00000138115	NA	0.000615554	3.52014	0.0345214	G	NA	10	96643976	CYP2C8	1
10:96646803:A:C	BRAINEAC	TCTX	ENSG00000138115	NA	0.000373692	3.66462	0.0295544	C	NA	10	96646803	CYP2C8	1
10:96647117:C:T	BRAINEAC	TCTX	ENSG00000138115	NA	0.000374145	3.66428	0.0295544	C	NA	10	96647117	CYP2C8	1
10:96657232:A:G	BRAINEAC	TCTX	ENSG00000138115	NA	0.000258664	3.76868	0.0243898	A	NA	10	96657232	CYP2C8	1
10:96657472:G:T	BRAINEAC	TCTX	ENSG00000138115	NA	0.000607778	3.52387	0.0345214	NA	NA	10	96657472	CYP2C8	1
10:96658654:C:T	BRAINEAC	TCTX	ENSG00000138115	NA	0.000607104	3.5242	0.0345214	T	NA	10	96658654	CYP2C8	1
10:96663353:A:G	BRAINEAC	TCTX	ENSG00000138115	NA	0.000373692	3.66462	0.0295544	G	NA	10	96663353	CYP2C8	1
10:96663521:A:T	BRAINEAC	TCTX	ENSG00000138115	NA	0.000407953	3.63952	0.0295544	A	NA	10	96663521	CYP2C8	1
10:96663819:A:G	BRAINEAC	TCTX	ENSG00000138115	NA	0.000618864	3.51857	0.0345214	A	NA	10	96663819	CYP2C8	1
10:96669938:C:T	BRAINEAC	TCTX	ENSG00000138115	NA	0.000618774	3.51861	0.0345214	T	NA	10	96669938	CYP2C8	1
10:96671143:A:T	BRAINEAC	TCTX	ENSG00000138115	NA	0.000406912	3.64025	0.0295544	T	NA	10	96671143	CYP2C8	1
10:96677971:G:T	BRAINEAC	TCTX	ENSG00000138115	NA	0.000618382	3.51879	0.0345214	G	NA	10	96677971	CYP2C8	1
10:96680265:C:T	BRAINEAC	TCTX	ENSG00000138115	NA	0.000618623	3.51868	0.0345214	C	NA	10	96680265	CYP2C8	1
10:96682315:A:T	BRAINEAC	TCTX	ENSG00000138115	NA	0.000643851	3.50693	0.0345214	T	NA	10	96682315	CYP2C8	1
10:96700537:C:T	BRAINEAC	TCTX	ENSG00000138115	NA	0.00194143	3.17075	0.0470299	C	NA	10	96700537	CYP2C8	1
10:96717196:G:T	BRAINEAC	TCTX	ENSG00000138115	NA	0.000611624	3.52202	0.0345214	NA	NA	10	96717196	CYP2C8	1
10:96720032:C:T	BRAINEAC	TCTX	ENSG00000138115	NA	0.00194575	3.17005	0.0470299	T	NA	10	96720032	CYP2C8	1
10:96722059:A:C	BRAINEAC	TCTX	ENSG00000138115	NA	0.00194325	3.17045	0.0470299	C	NA	10	96722059	CYP2C8	1
10:96732731:G:T	BRAINEAC	TCTX	ENSG00000138115	NA	0.00194143	3.17075	0.0470299	T	NA	10	96732731	CYP2C8	1
10:96753819:C:T	BRAINEAC	TCTX	ENSG00000138115	NA	0.00194143	3.17075	0.0470299	T	NA	10	96753819	CYP2C8	1
10:96765362:C:T	BRAINEAC	TCTX	ENSG00000138115	NA	4.75752e-06	4.7987	0.00956524	T	NA	10	96765362	CYP2C8	1
10:96765905:A:G	BRAINEAC	TCTX	ENSG00000138115	NA	2.69672e-06	4.93375	0.00718237	G	NA	10	96765905	CYP2C8	1
10:96766934:A:C	BRAINEAC	TCTX	ENSG00000138115	NA	2.73089e-06	4.93078	0.00718237	A	NA	10	96766934	CYP2C8	1
10:96767858:A:T	BRAINEAC	TCTX	ENSG00000138115	NA	2.73089e-06	4.93078	0.00718237	A	NA	10	96767858	CYP2C8	1
10:96767924:C:T	BRAINEAC	TCTX	ENSG00000138115	NA	2.73089e-06	4.93078	0.00718237	T	NA	10	96767924	CYP2C8	1
10:96768823:C:T	BRAINEAC	TCTX	ENSG00000138115	NA	2.74e-06	4.92999	0.00718237	C	NA	10	96768823	CYP2C8	1
10:96772015:A:G	BRAINEAC	TCTX	ENSG00000138115	NA	2.73089e-06	4.93078	0.00718237	G	NA	10	96772015	CYP2C8	1
10:96772717:A:C	BRAINEAC	TCTX	ENSG00000138115	NA	2.69152e-06	4.9342	0.00718237	C	NA	10	96772717	CYP2C8	1
10:96774255:C:G	BRAINEAC	TCTX	ENSG00000138115	NA	2.73089e-06	4.93078	0.00718237	G	NA	10	96774255	CYP2C8	1
10:96774437:C:T	BRAINEAC	TCTX	ENSG00000138115	NA	2.73089e-06	4.93078	0.00718237	C	NA	10	96774437	CYP2C8	1
10:96776721:C:T	BRAINEAC	TCTX	ENSG00000138115	NA	2.73089e-06	4.93078	0.00718237	C	NA	10	96776721	CYP2C8	1
10:96777793:C:T	BRAINEAC	TCTX	ENSG00000138115	NA	2.13723e-06	4.98844	0.00718237	C	NA	10	96777793	CYP2C8	1
10:96779866:C:T	BRAINEAC	TCTX	ENSG00000138115	NA	2.73089e-06	4.93078	0.00718237	T	NA	10	96779866	CYP2C8	1
10:96780473:C:G	BRAINEAC	TCTX	ENSG00000138115	NA	2.73089e-06	4.93078	0.00718237	C	NA	10	96780473	CYP2C8	1
10:96781473:A:T	BRAINEAC	TCTX	ENSG00000138115	NA	1.25892e-05	4.5617	0.00956524	T	NA	10	96781473	CYP2C8	1
10:96781541:C:T	BRAINEAC	TCTX	ENSG00000138115	NA	1.87117e-05	4.46298	0.0127415	T	NA	10	96781541	CYP2C8	1
10:96782898:C:T	BRAINEAC	TCTX	ENSG00000138115	NA	2.73089e-06	4.93078	0.00718237	T	NA	10	96782898	CYP2C8	1
10:96783601:A:C	BRAINEAC	TCTX	ENSG00000138115	NA	2.73089e-06	4.93078	0.00718237	A	NA	10	96783601	CYP2C8	1
10:96786886:C:T	BRAINEAC	TCTX	ENSG00000138115	NA	2.73089e-06	4.93078	0.00718237	T	NA	10	96786886	CYP2C8	1
10:96787377:A:T	BRAINEAC	TCTX	ENSG00000138115	NA	2.73089e-06	4.93078	0.00718237	A	NA	10	96787377	CYP2C8	1
10:96787859:C:T	BRAINEAC	TCTX	ENSG00000138115	NA	2.73089e-06	4.93078	0.00718237	T	NA	10	96787859	CYP2C8	1
10:96789775:C:T	BRAINEAC	TCTX	ENSG00000138115	NA	1.17184e-05	4.57941	0.00956524	C	NA	10	96789775	CYP2C8	1
10:96790073:C:T	BRAINEAC	TCTX	ENSG00000138115	NA	1.18378e-05	4.57691	0.00956524	T	NA	10	96790073	CYP2C8	1
10:96791217:A:C	BRAINEAC	TCTX	ENSG00000138115	NA	1.17184e-05	4.57941	0.00956524	A	NA	10	96791217	CYP2C8	1
10:96793457:A:T	BRAINEAC	TCTX	ENSG00000138115	NA	0.00013948	3.93914	0.0190516	T	NA	10	96793457	CYP2C8	1
10:96795524:C:T	BRAINEAC	TCTX	ENSG00000138115	NA	0.00013948	3.93914	0.0190516	T	NA	10	96795524	CYP2C8	1
10:96797470:C:T	BRAINEAC	TCTX	ENSG00000138115	NA	0.000139462	3.93917	0.0190516	C	NA	10	96797470	CYP2C8	1
10:96800354:C:T	BRAINEAC	TCTX	ENSG00000138115	NA	0.00013948	3.93914	0.0190516	T	NA	10	96800354	CYP2C8	1
10:96801753:C:T	BRAINEAC	TCTX	ENSG00000138115	NA	0.00236288	3.10828	0.0484216	C	NA	10	96801753	CYP2C8	1
10:96801805:A:T	BRAINEAC	TCTX	ENSG00000138115	NA	0.00013614	3.94572	0.0190516	T	NA	10	96801805	CYP2C8	1
10:96802598:A:T	BRAINEAC	TCTX	ENSG00000138115	NA	0.00236288	3.10828	0.0484216	A	NA	10	96802598	CYP2C8	1
10:96804451:C:T	BRAINEAC	TCTX	ENSG00000138115	NA	0.00235823	3.10891	0.0484216	C	NA	10	96804451	CYP2C8	1
10:96804911:A:G	BRAINEAC	TCTX	ENSG00000138115	NA	0.00013948	3.93914	0.0190516	G	NA	10	96804911	CYP2C8	1
10:96804978:A:G	BRAINEAC	TCTX	ENSG00000138115	NA	0.00013948	3.93914	0.0190516	G	NA	10	96804978	CYP2C8	1
10:96805371:C:T	BRAINEAC	TCTX	ENSG00000138115	NA	0.00236288	3.10828	0.0484216	C	NA	10	96805371	CYP2C8	1
10:96810552:C:T	BRAINEAC	TCTX	ENSG00000138115	NA	0.00236288	3.10828	0.0484216	T	NA	10	96810552	CYP2C8	1
10:96811010:C:T	BRAINEAC	TCTX	ENSG00000138115	NA	0.00013948	3.93914	0.0190516	T	NA	10	96811010	CYP2C8	1
10:96811841:A:G	BRAINEAC	TCTX	ENSG00000138115	NA	0.00013948	3.93914	0.0190516	A	NA	10	96811841	CYP2C8	1
10:96813172:G:T	BRAINEAC	TCTX	ENSG00000138115	NA	0.000247357	3.78119	0.0236641	T	NA	10	96813172	CYP2C8	1
10:96813396:A:G	BRAINEAC	TCTX	ENSG00000138115	NA	0.000147532	3.92385	0.0197309	A	NA	10	96813396	CYP2C8	1
10:96815303:A:C	BRAINEAC	TCTX	ENSG00000138115	NA	0.00013948	3.93914	0.0190516	A	NA	10	96815303	CYP2C8	1
10:96816357:A:T	BRAINEAC	TCTX	ENSG00000138115	NA	0.00013948	3.93914	0.0190516	T	NA	10	96816357	CYP2C8	1
10:96818418:C:T	BRAINEAC	TCTX	ENSG00000138115	NA	0.000139492	3.93911	0.0190516	C	NA	10	96818418	CYP2C8	1
10:96819682:C:G	BRAINEAC	TCTX	ENSG00000138115	NA	0.00236359	3.10818	0.0484216	NA	NA	10	96819682	CYP2C8	1
10:96820525:C:T	BRAINEAC	TCTX	ENSG00000138115	NA	0.000908186	3.40465	0.036909	NA	NA	10	96820525	CYP2C8	1
10:96822803:A:C	BRAINEAC	TCTX	ENSG00000138115	NA	0.00236288	3.10828	0.0484216	NA	NA	10	96822803	CYP2C8	1
10:96823502:C:G	BRAINEAC	TCTX	ENSG00000138115	NA	0.00013948	3.93914	0.0190516	G	NA	10	96823502	CYP2C8	1
10:96826245:A:G	BRAINEAC	TCTX	ENSG00000138115	NA	0.00235863	3.10885	0.0484216	G	NA	10	96826245	CYP2C8	1
10:96827178:C:T	BRAINEAC	TCTX	ENSG00000138115	NA	0.000336733	3.69428	0.0295544	T	NA	10	96827178	CYP2C8	1
10:96858689:A:G	BRAINEAC	TCTX	ENSG00000138115	NA	7.88771e-06	-4.67648	0.00956524	NA	NA	10	96858689	CYP2C8	1
10:97037578:C:T	BRAINEAC	TCTX	ENSG00000138115	NA	0.00155261	3.24078	0.0454855	T	NA	10	97037578	CYP2C8	1
10:97039547:C:T	BRAINEAC	TCTX	ENSG00000138115	NA	0.00117448	3.32678	0.0420584	T	NA	10	97039547	CYP2C8	1
6:25969958:C:G	BRAINEAC	THAL	ENSG00000186470	NA	0.00262591	-3.07159	0.0493384	C	NA	6	25969958	BTN3A2	1
6:26085807:A:C	BRAINEAC	THAL	ENSG00000186470	NA	0.000632828	3.50803	0.0170008	C	NA	6	26085807	BTN3A2	1
6:25791354:C:T	BRAINEAC	aveALL	ENSG00000186470	NA	0.00128427	3.29419	0.022791	T	NA	6	25791354	BTN3A2	1
6:25792292:C:T	BRAINEAC	aveALL	ENSG00000186470	NA	0.00107051	3.34952	0.0209589	C	NA	6	25792292	BTN3A2	1
6:25799929:G:T	BRAINEAC	aveALL	ENSG00000186470	NA	0.00127619	3.29612	0.022791	T	NA	6	25799929	BTN3A2	1
6:25801971:C:T	BRAINEAC	aveALL	ENSG00000186470	NA	0.00127275	3.29694	0.022791	T	NA	6	25801971	BTN3A2	1
6:25805002:A:T	BRAINEAC	aveALL	ENSG00000186470	NA	0.00126809	3.29807	0.022791	T	NA	6	25805002	BTN3A2	1
6:25806576:C:T	BRAINEAC	aveALL	ENSG00000186470	NA	0.00126661	3.29842	0.022791	C	NA	6	25806576	BTN3A2	1
6:25809524:C:T	BRAINEAC	aveALL	ENSG00000186470	NA	0.00126369	3.29913	0.022791	C	NA	6	25809524	BTN3A2	1
6:25810797:C:G	BRAINEAC	aveALL	ENSG00000186470	NA	0.00126271	3.29936	0.022791	C	NA	6	25810797	BTN3A2	1
6:25811034:C:T	BRAINEAC	aveALL	ENSG00000186470	NA	0.00128444	3.29415	0.022791	T	NA	6	25811034	BTN3A2	1
6:25811404:C:T	BRAINEAC	aveALL	ENSG00000186470	NA	0.00126216	3.2995	0.022791	T	NA	6	25811404	BTN3A2	1
6:25812459:A:G	BRAINEAC	aveALL	ENSG00000186470	NA	0.00126134	3.29969	0.022791	A	NA	6	25812459	BTN3A2	1
6:25814532:G:T	BRAINEAC	aveALL	ENSG00000186470	NA	0.0010518	3.35485	0.0208358	T	NA	6	25814532	BTN3A2	1
6:25814939:C:T	BRAINEAC	aveALL	ENSG00000186470	NA	0.00126826	3.29802	0.022791	C	NA	6	25814939	BTN3A2	1
6:25815370:A:G	BRAINEAC	aveALL	ENSG00000186470	NA	0.00131189	3.28768	0.0230563	G	NA	6	25815370	BTN3A2	1
6:25817518:A:G	BRAINEAC	aveALL	ENSG00000186470	NA	0.00128304	3.29448	0.022791	A	NA	6	25817518	BTN3A2	1
6:25820428:C:T	BRAINEAC	aveALL	ENSG00000186470	NA	0.00127275	3.29694	0.022791	C	NA	6	25820428	BTN3A2	1
6:25820891:A:G	BRAINEAC	aveALL	ENSG00000186470	NA	0.00145349	3.25619	0.0247182	NA	NA	6	25820891	BTN3A2	1
6:25824809:C:T	BRAINEAC	aveALL	ENSG00000186470	NA	0.000717532	3.46891	0.0166704	T	NA	6	25824809	BTN3A2	1
6:25826119:C:T	BRAINEAC	aveALL	ENSG00000186470	NA	0.000717852	3.46877	0.0166704	T	NA	6	25826119	BTN3A2	1
6:25826986:A:T	BRAINEAC	aveALL	ENSG00000186470	NA	0.000719769	3.46799	0.0166704	A	NA	6	25826986	BTN3A2	1
6:25827484:A:G	BRAINEAC	aveALL	ENSG00000186470	NA	0.000720005	3.46789	0.0166704	G	NA	6	25827484	BTN3A2	1
6:25829633:A:T	BRAINEAC	aveALL	ENSG00000186470	NA	0.0025393	3.08082	0.035833	T	NA	6	25829633	BTN3A2	1
6:25832691:C:T	BRAINEAC	aveALL	ENSG00000186470	NA	0.00244701	3.09267	0.0351376	NA	NA	6	25832691	BTN3A2	1
6:25844710:G:T	BRAINEAC	aveALL	ENSG00000186470	NA	0.000370756	3.65987	0.0113307	T	NA	6	25844710	BTN3A2	1
6:25847847:A:T	BRAINEAC	aveALL	ENSG00000186470	NA	0.000372431	3.65859	0.0113307	T	NA	6	25847847	BTN3A2	1
6:25849779:A:C	BRAINEAC	aveALL	ENSG00000186470	NA	0.000369202	3.66106	0.0113307	C	NA	6	25849779	BTN3A2	1
6:25851369:C:T	BRAINEAC	aveALL	ENSG00000186470	NA	0.000370756	3.65987	0.0113307	C	NA	6	25851369	BTN3A2	1
6:25851529:A:G	BRAINEAC	aveALL	ENSG00000186470	NA	0.000370756	3.65987	0.0113307	G	NA	6	25851529	BTN3A2	1
6:25856881:C:T	BRAINEAC	aveALL	ENSG00000186470	NA	0.000182025	3.85816	0.00779871	C	NA	6	25856881	BTN3A2	1
6:25858346:C:T	BRAINEAC	aveALL	ENSG00000186470	NA	0.00037099	3.65969	0.0113307	T	NA	6	25858346	BTN3A2	1
6:25858704:G:T	BRAINEAC	aveALL	ENSG00000186470	NA	0.000182358	3.85766	0.00779871	T	NA	6	25858704	BTN3A2	1
6:25859286:G:T	BRAINEAC	aveALL	ENSG00000186470	NA	0.000370756	3.65987	0.0113307	G	NA	6	25859286	BTN3A2	1
6:25859433:C:T	BRAINEAC	aveALL	ENSG00000186470	NA	0.000370756	3.65987	0.0113307	C	NA	6	25859433	BTN3A2	1
6:25859554:C:T	BRAINEAC	aveALL	ENSG00000186470	NA	0.000370756	3.65987	0.0113307	C	NA	6	25859554	BTN3A2	1
6:25860688:A:G	BRAINEAC	aveALL	ENSG00000186470	NA	0.000370756	3.65987	0.0113307	G	NA	6	25860688	BTN3A2	1
6:25862466:C:T	BRAINEAC	aveALL	ENSG00000186470	NA	0.00018247	3.85749	0.00779871	T	NA	6	25862466	BTN3A2	1
6:25863481:A:G	BRAINEAC	aveALL	ENSG00000186470	NA	0.00018247	3.85749	0.00779871	A	NA	6	25863481	BTN3A2	1
6:25863605:C:T	BRAINEAC	aveALL	ENSG00000186470	NA	0.000370756	3.65987	0.0113307	T	NA	6	25863605	BTN3A2	1
6:25864362:C:T	BRAINEAC	aveALL	ENSG00000186470	NA	0.000370756	3.65987	0.0113307	T	NA	6	25864362	BTN3A2	1
6:25864625:A:G	BRAINEAC	aveALL	ENSG00000186470	NA	0.000370756	3.65987	0.0113307	G	NA	6	25864625	BTN3A2	1
6:25864898:A:C	BRAINEAC	aveALL	ENSG00000186470	NA	0.000370756	3.65987	0.0113307	A	NA	6	25864898	BTN3A2	1
6:25870745:C:T	BRAINEAC	aveALL	ENSG00000186470	NA	0.000370974	3.6597	0.0113307	T	NA	6	25870745	BTN3A2	1
6:25873883:C:T	BRAINEAC	aveALL	ENSG00000186470	NA	0.000182053	3.85812	0.00779871	C	NA	6	25873883	BTN3A2	1
6:25708960:C:T	GTEx/v8	Adipose_Subcutaneous	ENSG00000186470	C	0.000406717	-0.127654	2.09296e-115	T	+	6	25708960	BTN3A2	1
6:25710087:C:G	GTEx/v8	Adipose_Subcutaneous	ENSG00000186470	G	0.0002795	-0.130964	2.09296e-115	C	+	6	25710087	BTN3A2	1
6:25723527:A:G	GTEx/v8	Adipose_Subcutaneous	ENSG00000186470	A	0.0002795	-0.130964	2.09296e-115	G	+	6	25723527	BTN3A2	1
6:25759473:C:T	GTEx/v8	Adipose_Subcutaneous	ENSG00000112343	C	0.000220298	-0.0865946	0.00087526	C	-	6	25759473	TRIM38	1
6:25770239:A:G	GTEx/v8	Adipose_Subcutaneous	ENSG00000186470	G	5.0522e-05	0.163978	2.09296e-115	A	-	6	25770239	BTN3A2	1
6:25784227:T:TG	GTEx/v8	Adipose_Subcutaneous	ENSG00000186470	TG	2.28897e-06	0.190608	2.09296e-115	NA	NA	6	25784227	BTN3A2	1
6:25787817:A:G	GTEx/v8	Adipose_Subcutaneous	ENSG00000186470	A	0.000159529	0.142528	2.09296e-115	G	-	6	25787817	BTN3A2	1
6:25791354:C:T	GTEx/v8	Adipose_Subcutaneous	ENSG00000186470	T	3.91174e-06	-0.188952	2.09296e-115	T	-	6	25791354	BTN3A2	1
6:25792292:C:T	GTEx/v8	Adipose_Subcutaneous	ENSG00000186470	C	3.91174e-06	-0.188952	2.09296e-115	C	-	6	25792292	BTN3A2	1
6:25799929:G:T	GTEx/v8	Adipose_Subcutaneous	ENSG00000186470	T	3.91174e-06	-0.188952	2.09296e-115	T	-	6	25799929	BTN3A2	1
6:25801971:C:T	GTEx/v8	Adipose_Subcutaneous	ENSG00000186470	T	4.91336e-06	-0.187082	2.09296e-115	T	-	6	25801971	BTN3A2	1
6:25805002:A:T	GTEx/v8	Adipose_Subcutaneous	ENSG00000186470	T	3.91174e-06	-0.188952	2.09296e-115	T	-	6	25805002	BTN3A2	1
6:25806576:C:T	GTEx/v8	Adipose_Subcutaneous	ENSG00000186470	C	3.91174e-06	-0.188952	2.09296e-115	C	-	6	25806576	BTN3A2	1
6:25809524:C:T	GTEx/v8	Adipose_Subcutaneous	ENSG00000186470	C	3.91174e-06	-0.188952	2.09296e-115	C	-	6	25809524	BTN3A2	1
6:25810797:C:G	GTEx/v8	Adipose_Subcutaneous	ENSG00000186470	C	3.91174e-06	-0.188952	2.09296e-115	C	-	6	25810797	BTN3A2	1
6:25811034:C:T	GTEx/v8	Adipose_Subcutaneous	ENSG00000186470	T	3.91174e-06	-0.188952	2.09296e-115	T	-	6	25811034	BTN3A2	1
6:25811404:C:T	GTEx/v8	Adipose_Subcutaneous	ENSG00000186470	T	3.91174e-06	-0.188952	2.09296e-115	T	-	6	25811404	BTN3A2	1
6:25812459:A:G	GTEx/v8	Adipose_Subcutaneous	ENSG00000186470	A	3.91174e-06	-0.188952	2.09296e-115	A	-	6	25812459	BTN3A2	1
6:25814532:G:T	GTEx/v8	Adipose_Subcutaneous	ENSG00000186470	T	3.91174e-06	-0.188952	2.09296e-115	T	-	6	25814532	BTN3A2	1
6:25814939:C:T	GTEx/v8	Adipose_Subcutaneous	ENSG00000186470	C	3.91174e-06	-0.188952	2.09296e-115	C	-	6	25814939	BTN3A2	1
6:25817518:A:G	GTEx/v8	Adipose_Subcutaneous	ENSG00000186470	A	3.85589e-06	-0.18933	2.09296e-115	A	-	6	25817518	BTN3A2	1
6:25818755:A:G	GTEx/v8	Adipose_Subcutaneous	ENSG00000186470	A	1.03391e-08	-0.240907	2.09296e-115	A	-	6	25818755	BTN3A2	1
6:25820428:C:T	GTEx/v8	Adipose_Subcutaneous	ENSG00000186470	C	3.85589e-06	-0.18933	2.09296e-115	C	-	6	25820428	BTN3A2	1
6:25820891:A:G	GTEx/v8	Adipose_Subcutaneous	ENSG00000186470	A	3.85589e-06	-0.18933	2.09296e-115	NA	NA	6	25820891	BTN3A2	1
6:25824809:C:T	GTEx/v8	Adipose_Subcutaneous	ENSG00000010704	T	0.00024728	-0.0954489	3.02649e-11	T	-	6	25824809	HFE	1
6:25824809:C:T	GTEx/v8	Adipose_Subcutaneous	ENSG00000186470	T	1.64629e-07	-0.219876	2.09296e-115	T	-	6	25824809	BTN3A2	1
6:25826119:C:T	GTEx/v8	Adipose_Subcutaneous	ENSG00000010704	T	0.00024728	-0.0954489	3.02649e-11	T	-	6	25826119	HFE	1
6:25826119:C:T	GTEx/v8	Adipose_Subcutaneous	ENSG00000186470	T	1.64629e-07	-0.219876	2.09296e-115	T	-	6	25826119	BTN3A2	1
6:25826986:A:T	GTEx/v8	Adipose_Subcutaneous	ENSG00000010704	A	0.00024728	-0.0954489	3.02649e-11	A	-	6	25826986	HFE	1
6:25826986:A:T	GTEx/v8	Adipose_Subcutaneous	ENSG00000186470	A	1.64629e-07	-0.219876	2.09296e-115	A	-	6	25826986	BTN3A2	1
6:25827484:A:G	GTEx/v8	Adipose_Subcutaneous	ENSG00000010704	G	0.00024728	-0.0954489	3.02649e-11	G	-	6	25827484	HFE	1
6:25827484:A:G	GTEx/v8	Adipose_Subcutaneous	ENSG00000186470	G	1.64629e-07	-0.219876	2.09296e-115	G	-	6	25827484	BTN3A2	1
6:25829633:A:T	GTEx/v8	Adipose_Subcutaneous	ENSG00000186470	T	1.56434e-06	-0.200849	2.09296e-115	T	-	6	25829633	BTN3A2	1
6:25844710:G:T	GTEx/v8	Adipose_Subcutaneous	ENSG00000186470	T	2.64927e-07	-0.216414	2.09296e-115	T	-	6	25844710	BTN3A2	1
6:25847847:A:T	GTEx/v8	Adipose_Subcutaneous	ENSG00000186470	T	3.19215e-07	-0.214308	2.09296e-115	T	-	6	25847847	BTN3A2	1
6:25849779:A:C	GTEx/v8	Adipose_Subcutaneous	ENSG00000186470	C	4.97613e-07	-0.21109	2.09296e-115	C	-	6	25849779	BTN3A2	1
6:25851369:C:T	GTEx/v8	Adipose_Subcutaneous	ENSG00000186470	C	3.19215e-07	-0.214308	2.09296e-115	C	-	6	25851369	BTN3A2	1
6:25851529:A:G	GTEx/v8	Adipose_Subcutaneous	ENSG00000186470	G	3.19215e-07	-0.214308	2.09296e-115	G	-	6	25851529	BTN3A2	1
6:25856881:C:T	GTEx/v8	Adipose_Subcutaneous	ENSG00000186470	C	2.23835e-08	-0.239329	2.09296e-115	C	-	6	25856881	BTN3A2	1
6:25858346:C:T	GTEx/v8	Adipose_Subcutaneous	ENSG00000186470	T	2.64927e-07	-0.216414	2.09296e-115	T	-	6	25858346	BTN3A2	1
6:25858704:G:T	GTEx/v8	Adipose_Subcutaneous	ENSG00000186470	T	1.78094e-08	-0.241813	2.09296e-115	T	-	6	25858704	BTN3A2	1
6:25859286:G:T	GTEx/v8	Adipose_Subcutaneous	ENSG00000186470	G	2.64927e-07	-0.216414	2.09296e-115	G	-	6	25859286	BTN3A2	1
6:25859433:C:T	GTEx/v8	Adipose_Subcutaneous	ENSG00000186470	C	2.98629e-07	-0.215585	2.09296e-115	C	-	6	25859433	BTN3A2	1
6:25859554:C:T	GTEx/v8	Adipose_Subcutaneous	ENSG00000186470	C	2.64927e-07	-0.216414	2.09296e-115	C	-	6	25859554	BTN3A2	1
6:25860529:G:GAT	GTEx/v8	Adipose_Subcutaneous	ENSG00000186470	GAT	2.46262e-07	-0.217181	2.09296e-115	NA	NA	6	25860529	BTN3A2	1
6:25860688:A:G	GTEx/v8	Adipose_Subcutaneous	ENSG00000186470	G	2.98629e-07	-0.215585	2.09296e-115	G	-	6	25860688	BTN3A2	1
6:25862466:C:T	GTEx/v8	Adipose_Subcutaneous	ENSG00000186470	T	1.78094e-08	-0.241813	2.09296e-115	T	-	6	25862466	BTN3A2	1
6:25863481:A:G	GTEx/v8	Adipose_Subcutaneous	ENSG00000186470	A	1.78094e-08	-0.241813	2.09296e-115	A	-	6	25863481	BTN3A2	1
6:25863605:C:T	GTEx/v8	Adipose_Subcutaneous	ENSG00000186470	T	2.64927e-07	-0.216414	2.09296e-115	T	-	6	25863605	BTN3A2	1
6:25864362:C:T	GTEx/v8	Adipose_Subcutaneous	ENSG00000186470	T	2.64927e-07	-0.216414	2.09296e-115	T	-	6	25864362	BTN3A2	1
6:25864625:A:G	GTEx/v8	Adipose_Subcutaneous	ENSG00000186470	G	2.64927e-07	-0.216414	2.09296e-115	G	-	6	25864625	BTN3A2	1
6:25864856:C:CT	GTEx/v8	Adipose_Subcutaneous	ENSG00000186470	CT	2.64927e-07	-0.216414	2.09296e-115	NA	NA	6	25864856	BTN3A2	1
6:25864898:A:C	GTEx/v8	Adipose_Subcutaneous	ENSG00000186470	A	2.64927e-07	-0.216414	2.09296e-115	A	-	6	25864898	BTN3A2	1
6:25870745:C:T	GTEx/v8	Adipose_Subcutaneous	ENSG00000186470	T	6.81852e-06	-0.189471	2.09296e-115	T	-	6	25870745	BTN3A2	1
6:25873883:C:T	GTEx/v8	Adipose_Subcutaneous	ENSG00000186470	C	7.91982e-07	-0.211945	2.09296e-115	C	-	6	25873883	BTN3A2	1
6:25879321:C:T	GTEx/v8	Adipose_Subcutaneous	ENSG00000112343	T	6.75665e-05	-0.0997577	0.00087526	T	-	6	25879321	TRIM38	1
6:25879330:C:T	GTEx/v8	Adipose_Subcutaneous	ENSG00000112343	C	6.75665e-05	-0.0997577	0.00087526	C	-	6	25879330	TRIM38	1
6:25887657:A:G	GTEx/v8	Adipose_Subcutaneous	ENSG00000010704	A	0.000147238	-0.107544	3.02649e-11	A	-	6	25887657	HFE	1
6:25889099:C:G	GTEx/v8	Adipose_Subcutaneous	ENSG00000010704	G	0.000109271	-0.105924	3.02649e-11	G	-	6	25889099	HFE	1
6:25890834:C:T	GTEx/v8	Adipose_Subcutaneous	ENSG00000112343	T	1.70537e-06	-0.105479	0.00087526	T	-	6	25890834	TRIM38	1
6:25890834:C:T	GTEx/v8	Adipose_Subcutaneous	ENSG00000186470	T	0.000303974	0.135431	2.09296e-115	T	+	6	25890834	BTN3A2	1
6:25891131:C:G	GTEx/v8	Adipose_Subcutaneous	ENSG00000112343	G	6.65153e-06	-0.0971003	0.00087526	G	-	6	25891131	TRIM38	1
6:25895575:C:T	GTEx/v8	Adipose_Subcutaneous	ENSG00000010704	C	3.11951e-05	-0.118645	3.02649e-11	C	-	6	25895575	HFE	1
6:25897776:A:G	GTEx/v8	Adipose_Subcutaneous	ENSG00000010704	G	3.11951e-05	-0.118645	3.02649e-11	G	-	6	25897776	HFE	1
6:25901711:C:T	GTEx/v8	Adipose_Subcutaneous	ENSG00000112343	C	0.000130734	-0.0812355	0.00087526	C	-	6	25901711	TRIM38	1
6:25901758:A:C	GTEx/v8	Adipose_Subcutaneous	ENSG00000112343	A	3.39124e-05	-0.0898958	0.00087526	A	-	6	25901758	TRIM38	1
6:25902626:C:T	GTEx/v8	Adipose_Subcutaneous	ENSG00000112343	C	3.39124e-05	-0.0898958	0.00087526	C	-	6	25902626	TRIM38	1
6:25903014:C:T	GTEx/v8	Adipose_Subcutaneous	ENSG00000112343	T	3.92005e-05	-0.0887267	0.00087526	T	-	6	25903014	TRIM38	1
6:25903235:C:T	GTEx/v8	Adipose_Subcutaneous	ENSG00000112343	C	0.000161655	-0.0800786	0.00087526	C	-	6	25903235	TRIM38	1
6:25904352:C:G	GTEx/v8	Adipose_Subcutaneous	ENSG00000112343	G	3.39124e-05	-0.0898958	0.00087526	G	-	6	25904352	TRIM38	1
6:25904414:C:T	GTEx/v8	Adipose_Subcutaneous	ENSG00000112343	T	3.39124e-05	-0.0898958	0.00087526	T	-	6	25904414	TRIM38	1
6:25906040:C:T	GTEx/v8	Adipose_Subcutaneous	ENSG00000112343	C	3.39124e-05	-0.0898958	0.00087526	C	-	6	25906040	TRIM38	1
6:25908975:A:G	GTEx/v8	Adipose_Subcutaneous	ENSG00000112343	G	3.39124e-05	-0.0898958	0.00087526	G	-	6	25908975	TRIM38	1
6:25909229:G:T	GTEx/v8	Adipose_Subcutaneous	ENSG00000112343	G	3.39124e-05	-0.0898958	0.00087526	G	-	6	25909229	TRIM38	1
6:25911178:A:G	GTEx/v8	Adipose_Subcutaneous	ENSG00000112343	G	3.39124e-05	-0.0898958	0.00087526	G	-	6	25911178	TRIM38	1
6:25911775:C:T	GTEx/v8	Adipose_Subcutaneous	ENSG00000112343	C	3.39124e-05	-0.0898958	0.00087526	C	-	6	25911775	TRIM38	1
6:25912342:A:G	GTEx/v8	Adipose_Subcutaneous	ENSG00000112343	G	0.000130734	-0.0812355	0.00087526	G	-	6	25912342	TRIM38	1
6:25912816:C:T	GTEx/v8	Adipose_Subcutaneous	ENSG00000112343	T	3.39124e-05	-0.0898958	0.00087526	T	-	6	25912816	TRIM38	1
6:25913098:C:T	GTEx/v8	Adipose_Subcutaneous	ENSG00000112343	T	3.39124e-05	-0.0898958	0.00087526	T	-	6	25913098	TRIM38	1
6:25914077:C:T	GTEx/v8	Adipose_Subcutaneous	ENSG00000112343	T	3.39124e-05	-0.0898958	0.00087526	T	-	6	25914077	TRIM38	1
6:25914263:A:C	GTEx/v8	Adipose_Subcutaneous	ENSG00000112343	A	3.39124e-05	-0.0898958	0.00087526	A	-	6	25914263	TRIM38	1
6:25914572:C:T	GTEx/v8	Adipose_Subcutaneous	ENSG00000112343	T	0.000130734	-0.0812355	0.00087526	T	-	6	25914572	TRIM38	1
6:25914801:A:G	GTEx/v8	Adipose_Subcutaneous	ENSG00000112343	A	3.39124e-05	-0.0898958	0.00087526	A	-	6	25914801	TRIM38	1
6:25914901:A:G	GTEx/v8	Adipose_Subcutaneous	ENSG00000112343	A	3.39124e-05	-0.0898958	0.00087526	A	-	6	25914901	TRIM38	1
6:25915134:C:T	GTEx/v8	Adipose_Subcutaneous	ENSG00000112343	T	3.89347e-05	-0.0892053	0.00087526	T	-	6	25915134	TRIM38	1
6:25915147:G:T	GTEx/v8	Adipose_Subcutaneous	ENSG00000112343	T	0.000130734	-0.0812355	0.00087526	T	-	6	25915147	TRIM38	1
6:25916979:C:T	GTEx/v8	Adipose_Subcutaneous	ENSG00000112343	T	3.39124e-05	-0.0898958	0.00087526	T	-	6	25916979	TRIM38	1
6:25918510:G:T	GTEx/v8	Adipose_Subcutaneous	ENSG00000112343	T	3.39124e-05	-0.0898958	0.00087526	T	-	6	25918510	TRIM38	1
6:25918688:A:G	GTEx/v8	Adipose_Subcutaneous	ENSG00000112343	A	3.39124e-05	-0.0898958	0.00087526	A	-	6	25918688	TRIM38	1
6:25919480:C:T	GTEx/v8	Adipose_Subcutaneous	ENSG00000112343	C	0.000161655	-0.0800786	0.00087526	C	-	6	25919480	TRIM38	1
6:25919549:A:C	GTEx/v8	Adipose_Subcutaneous	ENSG00000112343	C	3.39124e-05	-0.0898958	0.00087526	C	-	6	25919549	TRIM38	1
6:25919908:A:G	GTEx/v8	Adipose_Subcutaneous	ENSG00000112343	G	4.60384e-05	-0.0884533	0.00087526	NA	NA	6	25919908	TRIM38	1
6:25920265:C:T	GTEx/v8	Adipose_Subcutaneous	ENSG00000112343	C	0.000142929	-0.0807136	0.00087526	C	-	6	25920265	TRIM38	1
6:25921761:A:G	GTEx/v8	Adipose_Subcutaneous	ENSG00000112343	G	3.39124e-05	-0.0898958	0.00087526	G	-	6	25921761	TRIM38	1
6:25921816:T:TAGA	GTEx/v8	Adipose_Subcutaneous	ENSG00000112343	T	3.39124e-05	-0.0898958	0.00087526	NA	NA	6	25921816	TRIM38	1
6:25922311:A:G	GTEx/v8	Adipose_Subcutaneous	ENSG00000112343	G	3.39124e-05	-0.0898958	0.00087526	G	-	6	25922311	TRIM38	1
6:25923315:C:T	GTEx/v8	Adipose_Subcutaneous	ENSG00000112343	T	0.000182437	-0.0805633	0.00087526	T	-	6	25923315	TRIM38	1
6:25923315:C:T	GTEx/v8	Adipose_Subcutaneous	ENSG00000146109	T	0.00048326	-0.0910509	9.75453e-11	T	-	6	25923315	ABT1	1
6:25924158:C:T	GTEx/v8	Adipose_Subcutaneous	ENSG00000112343	C	3.39124e-05	-0.0898958	0.00087526	C	-	6	25924158	TRIM38	1
6:25924513:C:G	GTEx/v8	Adipose_Subcutaneous	ENSG00000112343	C	3.39124e-05	-0.0898958	0.00087526	C	-	6	25924513	TRIM38	1
6:25924655:C:T	GTEx/v8	Adipose_Subcutaneous	ENSG00000112343	T	3.39124e-05	-0.0898958	0.00087526	T	-	6	25924655	TRIM38	1
6:25925823:A:G	GTEx/v8	Adipose_Subcutaneous	ENSG00000112343	G	3.39124e-05	-0.0898958	0.00087526	G	-	6	25925823	TRIM38	1
6:25929173:A:C	GTEx/v8	Adipose_Subcutaneous	ENSG00000112343	C	3.39124e-05	-0.0898958	0.00087526	C	-	6	25929173	TRIM38	1
6:25929689:A:T	GTEx/v8	Adipose_Subcutaneous	ENSG00000112343	A	5.84317e-05	-0.0872749	0.00087526	A	-	6	25929689	TRIM38	1
6:25930116:A:G	GTEx/v8	Adipose_Subcutaneous	ENSG00000112343	A	5.84317e-05	-0.0872749	0.00087526	A	-	6	25930116	TRIM38	1
6:25933538:A:T	GTEx/v8	Adipose_Subcutaneous	ENSG00000112343	T	3.68633e-06	-0.111834	0.00087526	T	-	6	25933538	TRIM38	1
6:25933712:C:T	GTEx/v8	Adipose_Subcutaneous	ENSG00000112343	C	8.8815e-05	-0.0851824	0.00087526	C	-	6	25933712	TRIM38	1
6:25933898:A:T	GTEx/v8	Adipose_Subcutaneous	ENSG00000112343	A	5.2575e-05	-0.0874497	0.00087526	A	-	6	25933898	TRIM38	1
6:25934018:A:T	GTEx/v8	Adipose_Subcutaneous	ENSG00000112343	T	5.79326e-05	-0.087571	0.00087526	NA	NA	6	25934018	TRIM38	1
6:25934524:A:G	GTEx/v8	Adipose_Subcutaneous	ENSG00000112343	A	2.9688e-05	-0.0967283	0.00087526	A	-	6	25934524	TRIM38	1
6:25934524:A:G	GTEx/v8	Adipose_Subcutaneous	ENSG00000124508	A	0.000270935	-0.118188	7.88555e-22	A	-	6	25934524	BTN2A2	1
6:25935427:A:C	GTEx/v8	Adipose_Subcutaneous	ENSG00000112343	C	3.35855e-05	-0.090602	0.00087526	C	-	6	25935427	TRIM38	1
6:25935765:C:T	GTEx/v8	Adipose_Subcutaneous	ENSG00000112343	C	3.35855e-05	-0.090602	0.00087526	C	-	6	25935765	TRIM38	1
6:25936056:A:G	GTEx/v8	Adipose_Subcutaneous	ENSG00000112343	A	3.35855e-05	-0.090602	0.00087526	A	-	6	25936056	TRIM38	1
6:25936402:G:T	GTEx/v8	Adipose_Subcutaneous	ENSG00000112343	T	4.88054e-05	-0.088723	0.00087526	T	-	6	25936402	TRIM38	1
6:25936787:C:T	GTEx/v8	Adipose_Subcutaneous	ENSG00000112343	T	2.9688e-05	-0.0967283	0.00087526	T	-	6	25936787	TRIM38	1
6:25936787:C:T	GTEx/v8	Adipose_Subcutaneous	ENSG00000124508	T	0.000270935	-0.118188	7.88555e-22	T	-	6	25936787	BTN2A2	1
6:25936944:A:G	GTEx/v8	Adipose_Subcutaneous	ENSG00000112343	A	0.00022029	-0.0792966	0.00087526	A	-	6	25936944	TRIM38	1
6:25937033:A:G	GTEx/v8	Adipose_Subcutaneous	ENSG00000112343	A	0.00022029	-0.0792966	0.00087526	A	-	6	25937033	TRIM38	1
6:25938252:C:T	GTEx/v8	Adipose_Subcutaneous	ENSG00000112343	T	4.88054e-05	-0.088723	0.00087526	T	-	6	25938252	TRIM38	1
6:25939723:C:T	GTEx/v8	Adipose_Subcutaneous	ENSG00000112343	T	4.88054e-05	-0.088723	0.00087526	T	-	6	25939723	TRIM38	1
6:25939952:C:CT	GTEx/v8	Adipose_Subcutaneous	ENSG00000112343	C	4.88054e-05	-0.088723	0.00087526	NA	NA	6	25939952	TRIM38	1
6:25940393:C:G	GTEx/v8	Adipose_Subcutaneous	ENSG00000112343	C	3.58457e-06	-0.112528	0.00087526	C	-	6	25940393	TRIM38	1
6:25940393:C:G	GTEx/v8	Adipose_Subcutaneous	ENSG00000124508	C	0.00037936	-0.121192	7.88555e-22	C	-	6	25940393	BTN2A2	1
6:25940719:C:G	GTEx/v8	Adipose_Subcutaneous	ENSG00000112343	C	0.000179416	-0.0803753	0.00087526	C	-	6	25940719	TRIM38	1
6:25940958:A:G	GTEx/v8	Adipose_Subcutaneous	ENSG00000112343	A	4.88054e-05	-0.088723	0.00087526	A	-	6	25940958	TRIM38	1
6:25941438:C:CATCT	GTEx/v8	Adipose_Subcutaneous	ENSG00000112343	CATCT	2.84088e-06	-0.113927	0.00087526	NA	NA	6	25941438	TRIM38	1
6:25941438:C:CATCT	GTEx/v8	Adipose_Subcutaneous	ENSG00000124508	CATCT	0.000504538	-0.118914	7.88555e-22	NA	NA	6	25941438	BTN2A2	1
6:25943197:A:C	GTEx/v8	Adipose_Subcutaneous	ENSG00000112343	A	4.88054e-05	-0.088723	0.00087526	A	-	6	25943197	TRIM38	1
6:25943695:C:T	GTEx/v8	Adipose_Subcutaneous	ENSG00000112343	C	5.71848e-06	-0.0982737	0.00087526	C	-	6	25943695	TRIM38	1
6:25944103:C:T	GTEx/v8	Adipose_Subcutaneous	ENSG00000112343	C	5.71848e-06	-0.0982737	0.00087526	C	-	6	25944103	TRIM38	1
6:25944117:G:T	GTEx/v8	Adipose_Subcutaneous	ENSG00000112343	G	5.71848e-06	-0.0982737	0.00087526	G	-	6	25944117	TRIM38	1
6:25945211:A:G	GTEx/v8	Adipose_Subcutaneous	ENSG00000112343	G	2.47678e-05	-0.0901389	0.00087526	G	-	6	25945211	TRIM38	1
6:25945815:A:G	GTEx/v8	Adipose_Subcutaneous	ENSG00000112343	A	4.62425e-06	-0.0993493	0.00087526	A	-	6	25945815	TRIM38	1
6:25945819:C:T	GTEx/v8	Adipose_Subcutaneous	ENSG00000112343	T	4.62425e-06	-0.0993493	0.00087526	T	-	6	25945819	TRIM38	1
6:25947197:C:T	GTEx/v8	Adipose_Subcutaneous	ENSG00000112343	C	1.17462e-05	-0.104836	0.00087526	C	-	6	25947197	TRIM38	1
6:25947197:C:T	GTEx/v8	Adipose_Subcutaneous	ENSG00000124508	C	0.000210791	-0.124288	7.88555e-22	C	-	6	25947197	BTN2A2	1
6:25947236:C:T	GTEx/v8	Adipose_Subcutaneous	ENSG00000112343	C	4.62425e-06	-0.0993493	0.00087526	C	-	6	25947236	TRIM38	1
6:25947706:A:T	GTEx/v8	Adipose_Subcutaneous	ENSG00000112343	T	4.88054e-05	-0.088723	0.00087526	T	-	6	25947706	TRIM38	1
6:25947766:G:GC	GTEx/v8	Adipose_Subcutaneous	ENSG00000112343	G	4.88054e-05	-0.088723	0.00087526	NA	NA	6	25947766	TRIM38	1
6:25947950:C:CAGTT	GTEx/v8	Adipose_Subcutaneous	ENSG00000112343	CAGTT	4.62425e-06	-0.0993493	0.00087526	NA	NA	6	25947950	TRIM38	1
6:25948421:A:G	GTEx/v8	Adipose_Subcutaneous	ENSG00000112343	G	4.62425e-06	-0.0993493	0.00087526	G	-	6	25948421	TRIM38	1
6:25949464:C:T	GTEx/v8	Adipose_Subcutaneous	ENSG00000112343	T	6.88996e-05	-0.0867763	0.00087526	T	-	6	25949464	TRIM38	1
6:25950397:C:T	GTEx/v8	Adipose_Subcutaneous	ENSG00000112343	T	4.62425e-06	-0.0993493	0.00087526	T	-	6	25950397	TRIM38	1
6:25950800:A:C	GTEx/v8	Adipose_Subcutaneous	ENSG00000112343	C	4.62425e-06	-0.0993493	0.00087526	C	-	6	25950800	TRIM38	1
6:25950804:A:C	GTEx/v8	Adipose_Subcutaneous	ENSG00000112343	A	2.47678e-05	-0.0901389	0.00087526	A	-	6	25950804	TRIM38	1
6:25950834:A:T	GTEx/v8	Adipose_Subcutaneous	ENSG00000112343	A	4.62425e-06	-0.0993493	0.00087526	A	-	6	25950834	TRIM38	1
6:25952106:A:G	GTEx/v8	Adipose_Subcutaneous	ENSG00000112343	A	4.62425e-06	-0.0993493	0.00087526	A	-	6	25952106	TRIM38	1
6:25953360:A:G	GTEx/v8	Adipose_Subcutaneous	ENSG00000112343	A	2.9688e-05	-0.0967283	0.00087526	A	-	6	25953360	TRIM38	1
6:25953360:A:G	GTEx/v8	Adipose_Subcutaneous	ENSG00000124508	A	0.000270935	-0.118188	7.88555e-22	A	-	6	25953360	BTN2A2	1
6:25953633:A:G	GTEx/v8	Adipose_Subcutaneous	ENSG00000112343	G	4.62425e-06	-0.0993493	0.00087526	G	-	6	25953633	TRIM38	1
6:25953684:A:G	GTEx/v8	Adipose_Subcutaneous	ENSG00000112343	G	2.9688e-05	-0.0967283	0.00087526	G	-	6	25953684	TRIM38	1
6:25953684:A:G	GTEx/v8	Adipose_Subcutaneous	ENSG00000124508	G	0.000270935	-0.118188	7.88555e-22	G	-	6	25953684	BTN2A2	1
6:25954027:A:G	GTEx/v8	Adipose_Subcutaneous	ENSG00000112343	G	4.62425e-06	-0.0993493	0.00087526	G	-	6	25954027	TRIM38	1
6:25954434:C:G	GTEx/v8	Adipose_Subcutaneous	ENSG00000112343	G	4.88054e-05	-0.088723	0.00087526	G	-	6	25954434	TRIM38	1
6:25955176:C:G	GTEx/v8	Adipose_Subcutaneous	ENSG00000112343	C	4.62425e-06	-0.0993493	0.00087526	C	-	6	25955176	TRIM38	1
6:25955197:C:G	GTEx/v8	Adipose_Subcutaneous	ENSG00000112343	C	2.9688e-05	-0.0967283	0.00087526	C	-	6	25955197	TRIM38	1
6:25955197:C:G	GTEx/v8	Adipose_Subcutaneous	ENSG00000124508	C	0.000270935	-0.118188	7.88555e-22	C	-	6	25955197	BTN2A2	1
6:25956172:A:G	GTEx/v8	Adipose_Subcutaneous	ENSG00000112343	G	2.84088e-06	-0.113927	0.00087526	G	-	6	25956172	TRIM38	1
6:25956172:A:G	GTEx/v8	Adipose_Subcutaneous	ENSG00000124508	G	0.000504538	-0.118914	7.88555e-22	G	-	6	25956172	BTN2A2	1
6:25957408:A:G	GTEx/v8	Adipose_Subcutaneous	ENSG00000112343	G	4.88054e-05	-0.088723	0.00087526	G	-	6	25957408	TRIM38	1
6:25957642:A:G	GTEx/v8	Adipose_Subcutaneous	ENSG00000112343	G	4.62425e-06	-0.0993493	0.00087526	G	-	6	25957642	TRIM38	1
6:25957773:C:T	GTEx/v8	Adipose_Subcutaneous	ENSG00000112343	T	4.62425e-06	-0.0993493	0.00087526	T	-	6	25957773	TRIM38	1
6:25957933:A:T	GTEx/v8	Adipose_Subcutaneous	ENSG00000112343	A	3.38513e-06	-0.101043	0.00087526	A	-	6	25957933	TRIM38	1
6:25958235:A:G	GTEx/v8	Adipose_Subcutaneous	ENSG00000112343	G	4.62425e-06	-0.0993493	0.00087526	G	-	6	25958235	TRIM38	1
6:25958257:C:G	GTEx/v8	Adipose_Subcutaneous	ENSG00000112343	G	4.62425e-06	-0.0993493	0.00087526	G	-	6	25958257	TRIM38	1
6:25958621:A:G	GTEx/v8	Adipose_Subcutaneous	ENSG00000112343	G	4.88054e-05	-0.088723	0.00087526	G	-	6	25958621	TRIM38	1
6:25959127:A:G	GTEx/v8	Adipose_Subcutaneous	ENSG00000112343	G	4.4929e-06	-0.0994244	0.00087526	G	-	6	25959127	TRIM38	1
6:25960509:A:C	GTEx/v8	Adipose_Subcutaneous	ENSG00000112343	C	3.58457e-06	-0.112528	0.00087526	C	-	6	25960509	TRIM38	1
6:25960509:A:C	GTEx/v8	Adipose_Subcutaneous	ENSG00000124508	C	0.00037936	-0.121192	7.88555e-22	C	-	6	25960509	BTN2A2	1
6:25960815:C:T	GTEx/v8	Adipose_Subcutaneous	ENSG00000112343	T	4.62425e-06	-0.0993493	0.00087526	T	-	6	25960815	TRIM38	1
6:25961029:A:G	GTEx/v8	Adipose_Subcutaneous	ENSG00000112343	G	2.9688e-05	-0.0967283	0.00087526	G	-	6	25961029	TRIM38	1
6:25961029:A:G	GTEx/v8	Adipose_Subcutaneous	ENSG00000124508	G	0.000270935	-0.118188	7.88555e-22	G	-	6	25961029	BTN2A2	1
6:25965942:A:G	GTEx/v8	Adipose_Subcutaneous	ENSG00000112343	G	5.62778e-06	-0.107771	0.00087526	NA	NA	6	25965942	TRIM38	1
6:25965942:A:G	GTEx/v8	Adipose_Subcutaneous	ENSG00000124508	G	0.000398327	-0.118005	7.88555e-22	NA	NA	6	25965942	BTN2A2	1
6:25965950:G:GAGACCATCCT	GTEx/v8	Adipose_Subcutaneous	ENSG00000112343	GAGACCATCCT	2.16164e-06	-0.115743	0.00087526	NA	NA	6	25965950	TRIM38	1
6:25969958:C:G	GTEx/v8	Adipose_Subcutaneous	ENSG00000112343	C	1.91462e-06	-0.101545	0.00087526	C	-	6	25969958	TRIM38	1
6:25970109:A:T	GTEx/v8	Adipose_Subcutaneous	ENSG00000112343	A	2.05808e-06	-0.100354	0.00087526	A	-	6	25970109	TRIM38	1
6:25975883:C:G	GTEx/v8	Adipose_Subcutaneous	ENSG00000010704	C	0.000241217	-0.092443	3.02649e-11	C	-	6	25975883	HFE	1
6:25975883:C:G	GTEx/v8	Adipose_Subcutaneous	ENSG00000112343	C	5.94249e-07	-0.119899	0.00087526	C	-	6	25975883	TRIM38	1
6:25975883:C:G	GTEx/v8	Adipose_Subcutaneous	ENSG00000124508	C	0.000503745	-0.117536	7.88555e-22	C	-	6	25975883	BTN2A2	1
6:25980116:A:T	GTEx/v8	Adipose_Subcutaneous	ENSG00000112343	A	1.7751e-06	-0.0997729	0.00087526	A	-	6	25980116	TRIM38	1
6:25990367:A:G	GTEx/v8	Adipose_Subcutaneous	ENSG00000112343	A	7.15538e-07	-0.118258	0.00087526	A	-	6	25990367	TRIM38	1
6:25992022:G:GTATC	GTEx/v8	Adipose_Subcutaneous	ENSG00000010704	GTATC	0.000280676	-0.0882913	3.02649e-11	NA	NA	6	25992022	HFE	1
6:25992022:G:GTATC	GTEx/v8	Adipose_Subcutaneous	ENSG00000112343	GTATC	6.58717e-07	-0.115274	0.00087526	NA	NA	6	25992022	TRIM38	1
6:25992309:A:G	GTEx/v8	Adipose_Subcutaneous	ENSG00000112343	G	5.05564e-07	-0.120832	0.00087526	G	-	6	25992309	TRIM38	1
6:25993559:A:G	GTEx/v8	Adipose_Subcutaneous	ENSG00000112343	A	2.0897e-06	-0.0988188	0.00087526	A	-	6	25993559	TRIM38	1
6:25996673:A:G	GTEx/v8	Adipose_Subcutaneous	ENSG00000112343	A	1.05378e-06	-0.111832	0.00087526	A	-	6	25996673	TRIM38	1
6:26000393:A:C	GTEx/v8	Adipose_Subcutaneous	ENSG00000112343	C	2.16251e-06	-0.0986162	0.00087526	C	-	6	26000393	TRIM38	1
6:26000885:G:T	GTEx/v8	Adipose_Subcutaneous	ENSG00000112343	G	1.12103e-06	-0.111477	0.00087526	G	-	6	26000885	TRIM38	1
6:26001888:A:G	GTEx/v8	Adipose_Subcutaneous	ENSG00000112343	A	7.22669e-07	-0.118753	0.00087526	A	-	6	26001888	TRIM38	1
6:26006236:G:GT	GTEx/v8	Adipose_Subcutaneous	ENSG00000112343	GT	2.9665e-06	-0.107345	0.00087526	NA	NA	6	26006236	TRIM38	1
6:26012875:C:T	GTEx/v8	Adipose_Subcutaneous	ENSG00000112343	T	2.14744e-06	-0.113721	0.00087526	T	-	6	26012875	TRIM38	1
6:26014987:A:G	GTEx/v8	Adipose_Subcutaneous	ENSG00000112343	G	3.71168e-06	-0.106704	0.00087526	G	-	6	26014987	TRIM38	1
6:26015583:C:T	GTEx/v8	Adipose_Subcutaneous	ENSG00000112343	C	1.96324e-06	-0.11446	0.00087526	C	-	6	26015583	TRIM38	1
6:26016462:C:T	GTEx/v8	Adipose_Subcutaneous	ENSG00000112343	T	2.1448e-06	-0.114112	0.00087526	T	-	6	26016462	TRIM38	1
6:26016462:C:T	GTEx/v8	Adipose_Subcutaneous	ENSG00000124508	T	0.000380476	-0.120203	7.88555e-22	T	-	6	26016462	BTN2A2	1
6:26021813:A:T	GTEx/v8	Adipose_Subcutaneous	ENSG00000112343	T	2.44917e-06	-0.112353	0.00087526	T	-	6	26021813	TRIM38	1
6:26021813:A:T	GTEx/v8	Adipose_Subcutaneous	ENSG00000124508	T	0.000262218	-0.122211	7.88555e-22	T	-	6	26021813	BTN2A2	1
6:26024436:G:T	GTEx/v8	Adipose_Subcutaneous	ENSG00000112343	T	3.11645e-06	-0.107029	0.00087526	T	-	6	26024436	TRIM38	1
6:26028819:G:T	GTEx/v8	Adipose_Subcutaneous	ENSG00000112343	G	1.6199e-06	-0.114804	0.00087526	G	-	6	26028819	TRIM38	1
6:26028819:G:T	GTEx/v8	Adipose_Subcutaneous	ENSG00000124508	G	0.000256921	-0.122924	7.88555e-22	G	-	6	26028819	BTN2A2	1
6:26031868:A:G	GTEx/v8	Adipose_Subcutaneous	ENSG00000112343	A	1.26211e-06	-0.1161	0.00087526	A	-	6	26031868	TRIM38	1
6:26031868:A:G	GTEx/v8	Adipose_Subcutaneous	ENSG00000124508	A	0.000231119	-0.123962	7.88555e-22	A	-	6	26031868	BTN2A2	1
6:26032847:C:G	GTEx/v8	Adipose_Subcutaneous	ENSG00000112343	C	4.74896e-06	-0.0984531	0.00087526	C	-	6	26032847	TRIM38	1
6:26032847:C:G	GTEx/v8	Adipose_Subcutaneous	ENSG00000146109	C	0.000470734	-0.0914916	9.75453e-11	C	-	6	26032847	ABT1	1
6:26033506:A:G	GTEx/v8	Adipose_Subcutaneous	ENSG00000112343	A	1.6199e-06	-0.114804	0.00087526	A	-	6	26033506	TRIM38	1
6:26033506:A:G	GTEx/v8	Adipose_Subcutaneous	ENSG00000124508	A	0.000256921	-0.122924	7.88555e-22	A	-	6	26033506	BTN2A2	1
6:26035208:A:G	GTEx/v8	Adipose_Subcutaneous	ENSG00000112343	A	1.33513e-06	-0.115432	0.00087526	A	-	6	26035208	TRIM38	1
6:26035208:A:G	GTEx/v8	Adipose_Subcutaneous	ENSG00000124508	A	0.000202688	-0.12463	7.88555e-22	A	-	6	26035208	BTN2A2	1
6:26036476:C:T	GTEx/v8	Adipose_Subcutaneous	ENSG00000112343	C	1.26211e-06	-0.1161	0.00087526	C	-	6	26036476	TRIM38	1
6:26036476:C:T	GTEx/v8	Adipose_Subcutaneous	ENSG00000124508	C	0.000231119	-0.123962	7.88555e-22	C	-	6	26036476	BTN2A2	1
6:26044369:A:G	GTEx/v8	Adipose_Subcutaneous	ENSG00000112343	G	2.88132e-06	-0.107277	0.00087526	G	-	6	26044369	TRIM38	1
6:26045929:C:T	GTEx/v8	Adipose_Subcutaneous	ENSG00000112343	C	2.3242e-06	-0.108836	0.00087526	C	-	6	26045929	TRIM38	1
6:26045929:C:T	GTEx/v8	Adipose_Subcutaneous	ENSG00000124508	C	0.00025343	-0.118404	7.88555e-22	C	-	6	26045929	BTN2A2	1
6:26046565:A:G	GTEx/v8	Adipose_Subcutaneous	ENSG00000112343	A	2.17862e-06	-0.109086	0.00087526	A	-	6	26046565	TRIM38	1
6:26046565:A:G	GTEx/v8	Adipose_Subcutaneous	ENSG00000124508	A	0.000291163	-0.117214	7.88555e-22	A	-	6	26046565	BTN2A2	1
6:26047473:A:G	GTEx/v8	Adipose_Subcutaneous	ENSG00000112343	G	1.6199e-06	-0.114804	0.00087526	NA	NA	6	26047473	TRIM38	1
6:26047473:A:G	GTEx/v8	Adipose_Subcutaneous	ENSG00000124508	G	0.000256921	-0.122924	7.88555e-22	NA	NA	6	26047473	BTN2A2	1
6:26050295:C:G	GTEx/v8	Adipose_Subcutaneous	ENSG00000112343	C	1.6199e-06	-0.114804	0.00087526	NA	NA	6	26050295	TRIM38	1
6:26050295:C:G	GTEx/v8	Adipose_Subcutaneous	ENSG00000124508	C	0.000256921	-0.122924	7.88555e-22	NA	NA	6	26050295	BTN2A2	1
6:26050296:C:T	GTEx/v8	Adipose_Subcutaneous	ENSG00000112343	C	1.6199e-06	-0.114804	0.00087526	C	-	6	26050296	TRIM38	1
6:26050296:C:T	GTEx/v8	Adipose_Subcutaneous	ENSG00000124508	C	0.000256921	-0.122924	7.88555e-22	C	-	6	26050296	BTN2A2	1
6:26056549:A:G	GTEx/v8	Adipose_Subcutaneous	ENSG00000112343	G	2.54113e-05	-0.0985294	0.00087526	G	-	6	26056549	TRIM38	1
6:26056549:A:G	GTEx/v8	Adipose_Subcutaneous	ENSG00000124508	G	0.000213463	-0.121369	7.88555e-22	G	-	6	26056549	BTN2A2	1
6:26061769:C:G	GTEx/v8	Adipose_Subcutaneous	ENSG00000112343	C	2.51945e-05	-0.0988653	0.00087526	C	-	6	26061769	TRIM38	1
6:26061769:C:G	GTEx/v8	Adipose_Subcutaneous	ENSG00000124508	C	0.000231864	-0.121045	7.88555e-22	C	-	6	26061769	BTN2A2	1
6:26065621:A:G	GTEx/v8	Adipose_Subcutaneous	ENSG00000112343	G	1.6199e-06	-0.114804	0.00087526	G	-	6	26065621	TRIM38	1
6:26065621:A:G	GTEx/v8	Adipose_Subcutaneous	ENSG00000124508	G	0.000256921	-0.122924	7.88555e-22	G	-	6	26065621	BTN2A2	1
6:26067782:C:G	GTEx/v8	Adipose_Subcutaneous	ENSG00000112343	G	6.24851e-06	-0.105694	0.00087526	G	-	6	26067782	TRIM38	1
6:26067782:C:G	GTEx/v8	Adipose_Subcutaneous	ENSG00000124508	G	0.000376758	-0.116761	7.88555e-22	G	-	6	26067782	BTN2A2	1
6:26069495:C:T	GTEx/v8	Adipose_Subcutaneous	ENSG00000112343	T	4.07375e-05	-0.092636	0.00087526	T	-	6	26069495	TRIM38	1
6:26069495:C:T	GTEx/v8	Adipose_Subcutaneous	ENSG00000124508	T	0.000296671	-0.114426	7.88555e-22	T	-	6	26069495	BTN2A2	1
6:26070672:G:T	GTEx/v8	Adipose_Subcutaneous	ENSG00000112343	G	4.07375e-05	-0.092636	0.00087526	G	-	6	26070672	TRIM38	1
6:26070672:G:T	GTEx/v8	Adipose_Subcutaneous	ENSG00000124508	G	0.000296671	-0.114426	7.88555e-22	G	-	6	26070672	BTN2A2	1
6:26072664:G:GA	GTEx/v8	Adipose_Subcutaneous	ENSG00000112343	GA	3.88055e-05	-0.0960727	0.00087526	NA	NA	6	26072664	TRIM38	1
6:26072664:G:GA	GTEx/v8	Adipose_Subcutaneous	ENSG00000124508	GA	0.000265015	-0.119292	7.88555e-22	NA	NA	6	26072664	BTN2A2	1
6:26075035:C:G	GTEx/v8	Adipose_Subcutaneous	ENSG00000112343	G	3.65624e-05	-0.0965964	0.00087526	G	-	6	26075035	TRIM38	1
6:26075035:C:G	GTEx/v8	Adipose_Subcutaneous	ENSG00000124508	G	0.000270564	-0.119378	7.88555e-22	G	-	6	26075035	BTN2A2	1
6:26076642:C:T	GTEx/v8	Adipose_Subcutaneous	ENSG00000112343	C	3.88055e-05	-0.0960727	0.00087526	C	-	6	26076642	TRIM38	1
6:26076642:C:T	GTEx/v8	Adipose_Subcutaneous	ENSG00000124508	C	0.000265015	-0.119292	7.88555e-22	C	-	6	26076642	BTN2A2	1
6:26081724:A:G	GTEx/v8	Adipose_Subcutaneous	ENSG00000112343	A	2.89655e-05	-0.0956063	0.00087526	A	-	6	26081724	TRIM38	1
6:26081724:A:G	GTEx/v8	Adipose_Subcutaneous	ENSG00000124508	A	0.000252164	-0.117247	7.88555e-22	A	-	6	26081724	BTN2A2	1
6:26085807:A:C	GTEx/v8	Adipose_Subcutaneous	ENSG00000112343	C	3.8103e-05	-0.0882655	0.00087526	C	-	6	26085807	TRIM38	1
6:26097046:C:T	GTEx/v8	Adipose_Subcutaneous	ENSG00000010704	C	0.000198074	-0.0928134	3.02649e-11	C	-	6	26097046	HFE	1
6:26097046:C:T	GTEx/v8	Adipose_Subcutaneous	ENSG00000112343	C	1.20641e-06	-0.115564	0.00087526	C	-	6	26097046	TRIM38	1
6:26097046:C:T	GTEx/v8	Adipose_Subcutaneous	ENSG00000124508	C	0.000417174	-0.118102	7.88555e-22	C	-	6	26097046	BTN2A2	1
6:26104448:A:G	GTEx/v8	Adipose_Subcutaneous	ENSG00000124508	G	0.00010138	0.119042	7.88555e-22	A	-	6	26104448	BTN2A2	1
6:26104670:A:C	GTEx/v8	Adipose_Subcutaneous	ENSG00000124508	C	0.00010138	0.119042	7.88555e-22	A	-	6	26104670	BTN2A2	1
6:26105357:C:T	GTEx/v8	Adipose_Subcutaneous	ENSG00000124508	T	0.00010138	0.119042	7.88555e-22	C	-	6	26105357	BTN2A2	1
6:26106325:C:T	GTEx/v8	Adipose_Subcutaneous	ENSG00000124508	T	0.00010138	0.119042	7.88555e-22	C	-	6	26106325	BTN2A2	1
6:26107790:G:T	GTEx/v8	Adipose_Subcutaneous	ENSG00000124508	T	0.000105848	0.118816	7.88555e-22	G	-	6	26107790	BTN2A2	1
6:26114372:A:G	GTEx/v8	Adipose_Subcutaneous	ENSG00000010704	A	1.47911e-05	0.100029	3.02649e-11	G	-	6	26114372	HFE	1
6:26114372:A:G	GTEx/v8	Adipose_Subcutaneous	ENSG00000124508	A	5.18761e-05	0.125462	7.88555e-22	G	-	6	26114372	BTN2A2	1
6:26124243:A:G	GTEx/v8	Adipose_Subcutaneous	ENSG00000010704	A	2.54776e-05	0.0973389	3.02649e-11	G	-	6	26124243	HFE	1
6:26124243:A:G	GTEx/v8	Adipose_Subcutaneous	ENSG00000124508	A	0.00011451	0.119752	7.88555e-22	G	-	6	26124243	BTN2A2	1
6:26125711:A:C	GTEx/v8	Adipose_Subcutaneous	ENSG00000124508	C	0.000106062	0.118635	7.88555e-22	A	-	6	26125711	BTN2A2	1
6:26127271:A:G	GTEx/v8	Adipose_Subcutaneous	ENSG00000124508	G	0.000106062	0.118635	7.88555e-22	A	-	6	26127271	BTN2A2	1
6:26128618:A:G	GTEx/v8	Adipose_Subcutaneous	ENSG00000124508	G	0.000106062	0.118635	7.88555e-22	A	-	6	26128618	BTN2A2	1
6:26139741:C:T	GTEx/v8	Adipose_Subcutaneous	ENSG00000010704	C	0.000362875	0.0806082	3.02649e-11	T	-	6	26139741	HFE	1
6:26139741:C:T	GTEx/v8	Adipose_Subcutaneous	ENSG00000124508	C	0.000194887	0.112873	7.88555e-22	T	-	6	26139741	BTN2A2	1
10:96044734:A:C	GTEx/v8	Adipose_Subcutaneous	ENSG00000173145	A	0.000120002	-0.1056	3.06299e-11	C	+	10	96044734	NOC3L	1
10:96072729:A:ATGAG	GTEx/v8	Adipose_Subcutaneous	ENSG00000173145	A	0.00018697	-0.0984406	3.06299e-11	NA	NA	10	96072729	NOC3L	1
10:96143498:A:G	GTEx/v8	Adipose_Subcutaneous	ENSG00000108239	A	0.000103321	-0.159046	0.0187861	A	-	10	96143498	TBC1D12	1
10:96143498:A:G	GTEx/v8	Adipose_Subcutaneous	ENSG00000119969	A	1.73692e-05	-0.188094	1.74635e-17	A	-	10	96143498	HELLS	1
10:96143498:A:G	GTEx/v8	Adipose_Subcutaneous	ENSG00000173145	A	6.10623e-11	0.217663	3.06299e-11	A	+	10	96143498	NOC3L	1
10:96145095:C:T	GTEx/v8	Adipose_Subcutaneous	ENSG00000108239	T	0.000167087	-0.155678	0.0187861	T	-	10	96145095	TBC1D12	1
10:96145095:C:T	GTEx/v8	Adipose_Subcutaneous	ENSG00000119969	T	3.69457e-05	-0.182416	1.74635e-17	T	-	10	96145095	HELLS	1
10:96145095:C:T	GTEx/v8	Adipose_Subcutaneous	ENSG00000173145	T	8.00571e-11	0.218353	3.06299e-11	T	+	10	96145095	NOC3L	1
10:96149846:A:G	GTEx/v8	Adipose_Subcutaneous	ENSG00000108239	A	6.28202e-05	-0.163616	0.0187861	A	-	10	96149846	TBC1D12	1
10:96149846:A:G	GTEx/v8	Adipose_Subcutaneous	ENSG00000119969	A	1.28899e-05	-0.190635	1.74635e-17	A	-	10	96149846	HELLS	1
10:96149846:A:G	GTEx/v8	Adipose_Subcutaneous	ENSG00000173145	A	2.39359e-11	0.221752	3.06299e-11	A	+	10	96149846	NOC3L	1
10:96173304:C:T	GTEx/v8	Adipose_Subcutaneous	ENSG00000108239	T	6.28202e-05	-0.163616	0.0187861	T	-	10	96173304	TBC1D12	1
10:96173304:C:T	GTEx/v8	Adipose_Subcutaneous	ENSG00000119969	T	1.28899e-05	-0.190635	1.74635e-17	T	-	10	96173304	HELLS	1
10:96173304:C:T	GTEx/v8	Adipose_Subcutaneous	ENSG00000173145	T	2.39359e-11	0.221752	3.06299e-11	T	+	10	96173304	NOC3L	1
10:96184641:C:T	GTEx/v8	Adipose_Subcutaneous	ENSG00000108239	T	6.28202e-05	-0.163616	0.0187861	T	-	10	96184641	TBC1D12	1
10:96184641:C:T	GTEx/v8	Adipose_Subcutaneous	ENSG00000119969	T	1.28899e-05	-0.190635	1.74635e-17	T	-	10	96184641	HELLS	1
10:96184641:C:T	GTEx/v8	Adipose_Subcutaneous	ENSG00000173145	T	2.39359e-11	0.221752	3.06299e-11	T	+	10	96184641	NOC3L	1
10:96201820:C:T	GTEx/v8	Adipose_Subcutaneous	ENSG00000108239	T	9.49852e-05	-0.159859	0.0187861	T	-	10	96201820	TBC1D12	1
10:96201820:C:T	GTEx/v8	Adipose_Subcutaneous	ENSG00000119969	T	2.29262e-05	-0.185416	1.74635e-17	T	-	10	96201820	HELLS	1
10:96201820:C:T	GTEx/v8	Adipose_Subcutaneous	ENSG00000173145	T	3.352e-11	0.220488	3.06299e-11	T	+	10	96201820	NOC3L	1
10:96236191:C:G	GTEx/v8	Adipose_Subcutaneous	ENSG00000108239	C	8.94664e-05	-0.1601	0.0187861	C	-	10	96236191	TBC1D12	1
10:96236191:C:G	GTEx/v8	Adipose_Subcutaneous	ENSG00000119969	C	2.29271e-05	-0.18502	1.74635e-17	C	-	10	96236191	HELLS	1
10:96236191:C:G	GTEx/v8	Adipose_Subcutaneous	ENSG00000173145	C	1.6118e-11	0.223422	3.06299e-11	C	+	10	96236191	NOC3L	1
10:96243700:A:AT	GTEx/v8	Adipose_Subcutaneous	ENSG00000108239	A	0.000145901	-0.155498	0.0187861	NA	NA	10	96243700	TBC1D12	1
10:96243700:A:AT	GTEx/v8	Adipose_Subcutaneous	ENSG00000119969	A	3.07033e-05	-0.182433	1.74635e-17	NA	NA	10	96243700	HELLS	1
10:96243700:A:AT	GTEx/v8	Adipose_Subcutaneous	ENSG00000173145	A	4.16074e-11	0.219305	3.06299e-11	NA	NA	10	96243700	NOC3L	1
10:96258547:A:G	GTEx/v8	Adipose_Subcutaneous	ENSG00000108239	G	9.42303e-05	-0.159485	0.0187861	G	-	10	96258547	TBC1D12	1
10:96258547:A:G	GTEx/v8	Adipose_Subcutaneous	ENSG00000119969	G	2.58532e-05	-0.18373	1.74635e-17	G	-	10	96258547	HELLS	1
10:96258547:A:G	GTEx/v8	Adipose_Subcutaneous	ENSG00000173145	G	3.21258e-11	0.220064	3.06299e-11	G	+	10	96258547	NOC3L	1
10:96261549:C:T	GTEx/v8	Adipose_Subcutaneous	ENSG00000119969	T	0.000117136	-0.18744	1.74635e-17	T	-	10	96261549	HELLS	1
10:96261549:C:T	GTEx/v8	Adipose_Subcutaneous	ENSG00000173145	T	4.33564e-12	0.255059	3.06299e-11	T	+	10	96261549	NOC3L	1
10:96264077:C:T	GTEx/v8	Adipose_Subcutaneous	ENSG00000119969	C	0.000117136	-0.18744	1.74635e-17	C	-	10	96264077	HELLS	1
10:96264077:C:T	GTEx/v8	Adipose_Subcutaneous	ENSG00000173145	C	4.33564e-12	0.255059	3.06299e-11	C	+	10	96264077	NOC3L	1
10:96279462:A:G	GTEx/v8	Adipose_Subcutaneous	ENSG00000108239	G	9.42303e-05	-0.159485	0.0187861	G	-	10	96279462	TBC1D12	1
10:96279462:A:G	GTEx/v8	Adipose_Subcutaneous	ENSG00000119969	G	2.58532e-05	-0.18373	1.74635e-17	G	-	10	96279462	HELLS	1
10:96279462:A:G	GTEx/v8	Adipose_Subcutaneous	ENSG00000173145	G	3.21258e-11	0.220064	3.06299e-11	G	+	10	96279462	NOC3L	1
10:96280248:C:T	GTEx/v8	Adipose_Subcutaneous	ENSG00000108239	T	0.000153552	-0.154868	0.0187861	T	-	10	96280248	TBC1D12	1
10:96280248:C:T	GTEx/v8	Adipose_Subcutaneous	ENSG00000119969	T	3.45987e-05	-0.18112	1.74635e-17	T	-	10	96280248	HELLS	1
10:96280248:C:T	GTEx/v8	Adipose_Subcutaneous	ENSG00000173145	T	8.19058e-11	0.215917	3.06299e-11	T	+	10	96280248	NOC3L	1
10:96292988:A:T	GTEx/v8	Adipose_Subcutaneous	ENSG00000108239	A	0.000145901	-0.155498	0.0187861	A	-	10	96292988	TBC1D12	1
10:96292988:A:T	GTEx/v8	Adipose_Subcutaneous	ENSG00000119969	A	3.07033e-05	-0.182433	1.74635e-17	A	-	10	96292988	HELLS	1
10:96292988:A:T	GTEx/v8	Adipose_Subcutaneous	ENSG00000173145	A	4.16074e-11	0.219305	3.06299e-11	A	+	10	96292988	NOC3L	1
10:96293504:A:G	GTEx/v8	Adipose_Subcutaneous	ENSG00000108239	G	0.000124908	-0.158002	0.0187861	G	-	10	96293504	TBC1D12	1
10:96293504:A:G	GTEx/v8	Adipose_Subcutaneous	ENSG00000119969	G	7.04889e-05	-0.175155	1.74635e-17	G	-	10	96293504	HELLS	1
10:96293504:A:G	GTEx/v8	Adipose_Subcutaneous	ENSG00000173145	G	6.46175e-11	0.218538	3.06299e-11	G	+	10	96293504	NOC3L	1
10:96306509:C:T	GTEx/v8	Adipose_Subcutaneous	ENSG00000108239	C	2.30373e-05	-0.172308	0.0187861	C	-	10	96306509	TBC1D12	1
10:96306509:C:T	GTEx/v8	Adipose_Subcutaneous	ENSG00000119969	C	1.95352e-05	-0.186044	1.74635e-17	C	-	10	96306509	HELLS	1
10:96306509:C:T	GTEx/v8	Adipose_Subcutaneous	ENSG00000173145	C	1.07957e-10	0.213861	3.06299e-11	C	+	10	96306509	NOC3L	1
10:96321923:G:T	GTEx/v8	Adipose_Subcutaneous	ENSG00000108239	T	3.44698e-05	-0.169901	0.0187861	T	-	10	96321923	TBC1D12	1
10:96321923:G:T	GTEx/v8	Adipose_Subcutaneous	ENSG00000119969	T	1.09095e-05	-0.192948	1.74635e-17	T	-	10	96321923	HELLS	1
10:96321923:G:T	GTEx/v8	Adipose_Subcutaneous	ENSG00000173145	T	3.35216e-11	0.221041	3.06299e-11	T	+	10	96321923	NOC3L	1
10:96324946:C:T	GTEx/v8	Adipose_Subcutaneous	ENSG00000108239	C	6.68803e-05	-0.162863	0.0187861	C	-	10	96324946	TBC1D12	1
10:96324946:C:T	GTEx/v8	Adipose_Subcutaneous	ENSG00000119969	C	2.0864e-05	-0.185885	1.74635e-17	C	-	10	96324946	HELLS	1
10:96324946:C:T	GTEx/v8	Adipose_Subcutaneous	ENSG00000173145	C	4.75561e-11	0.218321	3.06299e-11	C	+	10	96324946	NOC3L	1
10:96327496:C:G	GTEx/v8	Adipose_Subcutaneous	ENSG00000108239	G	4.82539e-05	-0.168141	0.0187861	G	-	10	96327496	TBC1D12	1
10:96327496:C:G	GTEx/v8	Adipose_Subcutaneous	ENSG00000119969	G	2.79007e-05	-0.18549	1.74635e-17	G	-	10	96327496	HELLS	1
10:96327496:C:G	GTEx/v8	Adipose_Subcutaneous	ENSG00000173145	G	4.70908e-11	0.221249	3.06299e-11	G	+	10	96327496	NOC3L	1
10:96346949:C:T	GTEx/v8	Adipose_Subcutaneous	ENSG00000119969	T	1.17144e-05	-0.204792	1.74635e-17	NA	NA	10	96346949	HELLS	1
10:96346949:C:T	GTEx/v8	Adipose_Subcutaneous	ENSG00000138115	T	0.00021568	-0.268049	0.000111213	NA	NA	10	96346949	CYP2C8	1
10:96369266:C:T	GTEx/v8	Adipose_Subcutaneous	ENSG00000108239	T	7.14421e-05	-0.164551	0.0187861	T	-	10	96369266	TBC1D12	1
10:96369266:C:T	GTEx/v8	Adipose_Subcutaneous	ENSG00000119969	T	1.56472e-05	-0.191324	1.74635e-17	T	-	10	96369266	HELLS	1
10:96369266:C:T	GTEx/v8	Adipose_Subcutaneous	ENSG00000173145	T	8.34993e-11	0.218722	3.06299e-11	T	+	10	96369266	NOC3L	1
10:96370853:G:T	GTEx/v8	Adipose_Subcutaneous	ENSG00000108239	G	8.23881e-05	-0.162148	0.0187861	G	-	10	96370853	TBC1D12	1
10:96370853:G:T	GTEx/v8	Adipose_Subcutaneous	ENSG00000119969	G	2.20881e-05	-0.186819	1.74635e-17	G	-	10	96370853	HELLS	1
10:96370853:G:T	GTEx/v8	Adipose_Subcutaneous	ENSG00000173145	G	4.60077e-11	0.220224	3.06299e-11	G	+	10	96370853	NOC3L	1
10:96383524:A:G	GTEx/v8	Adipose_Subcutaneous	ENSG00000107438	G	2.5791e-06	0.238638	0.00175862	A	-	10	96383524	PDLIM1	1
10:96383524:A:G	GTEx/v8	Adipose_Subcutaneous	ENSG00000119969	G	7.05745e-07	0.328605	1.74635e-17	A	-	10	96383524	HELLS	1
10:96383524:A:G	GTEx/v8	Adipose_Subcutaneous	ENSG00000138109	G	2.01688e-11	0.689601	1.43644e-09	A	-	10	96383524	CYP2C9	1
10:96383524:A:G	GTEx/v8	Adipose_Subcutaneous	ENSG00000138115	G	1.32293e-05	0.447521	0.000111213	A	-	10	96383524	CYP2C8	1
10:96383524:A:G	GTEx/v8	Adipose_Subcutaneous	ENSG00000173124	G	1.32264e-57	1.61904	5.72937e-59	A	-	10	96383524	C10orf129	1
10:96386206:C:T	GTEx/v8	Adipose_Subcutaneous	ENSG00000119969	C	2.45656e-11	0.237541	1.74635e-17	T	-	10	96386206	HELLS	1
10:96386206:C:T	GTEx/v8	Adipose_Subcutaneous	ENSG00000173124	C	1.56052e-12	0.426967	5.72937e-59	T	-	10	96386206	C10orf129	1
10:96387178:C:T	GTEx/v8	Adipose_Subcutaneous	ENSG00000119969	T	3.93284e-11	0.247046	1.74635e-17	C	-	10	96387178	HELLS	1
10:96387178:C:T	GTEx/v8	Adipose_Subcutaneous	ENSG00000173124	T	7.90798e-14	0.472737	5.72937e-59	C	-	10	96387178	C10orf129	1
10:96388364:G:T	GTEx/v8	Adipose_Subcutaneous	ENSG00000107438	G	2.5791e-06	0.238638	0.00175862	T	-	10	96388364	PDLIM1	1
10:96388364:G:T	GTEx/v8	Adipose_Subcutaneous	ENSG00000119969	G	7.05745e-07	0.328605	1.74635e-17	T	-	10	96388364	HELLS	1
10:96388364:G:T	GTEx/v8	Adipose_Subcutaneous	ENSG00000138109	G	2.01688e-11	0.689601	1.43644e-09	T	-	10	96388364	CYP2C9	1
10:96388364:G:T	GTEx/v8	Adipose_Subcutaneous	ENSG00000138115	G	1.32293e-05	0.447521	0.000111213	T	-	10	96388364	CYP2C8	1
10:96388364:G:T	GTEx/v8	Adipose_Subcutaneous	ENSG00000173124	G	1.32264e-57	1.61904	5.72937e-59	T	-	10	96388364	C10orf129	1
10:96388665:C:T	GTEx/v8	Adipose_Subcutaneous	ENSG00000107438	T	2.09412e-05	0.190445	0.00175862	C	-	10	96388665	PDLIM1	1
10:96388665:C:T	GTEx/v8	Adipose_Subcutaneous	ENSG00000119969	T	5.65518e-08	0.315879	1.74635e-17	C	-	10	96388665	HELLS	1
10:96388665:C:T	GTEx/v8	Adipose_Subcutaneous	ENSG00000138109	T	1.17188e-12	0.641827	1.43644e-09	C	-	10	96388665	CYP2C9	1
10:96388665:C:T	GTEx/v8	Adipose_Subcutaneous	ENSG00000138115	T	1.34937e-05	0.393528	0.000111213	C	-	10	96388665	CYP2C8	1
10:96388665:C:T	GTEx/v8	Adipose_Subcutaneous	ENSG00000173124	T	5.8475e-50	1.34502	5.72937e-59	C	-	10	96388665	C10orf129	1
10:96389223:A:G	GTEx/v8	Adipose_Subcutaneous	ENSG00000107438	G	2.09412e-05	0.190445	0.00175862	A	-	10	96389223	PDLIM1	1
10:96389223:A:G	GTEx/v8	Adipose_Subcutaneous	ENSG00000119969	G	5.65518e-08	0.315879	1.74635e-17	A	-	10	96389223	HELLS	1
10:96389223:A:G	GTEx/v8	Adipose_Subcutaneous	ENSG00000138109	G	1.17188e-12	0.641827	1.43644e-09	A	-	10	96389223	CYP2C9	1
10:96389223:A:G	GTEx/v8	Adipose_Subcutaneous	ENSG00000138115	G	1.34937e-05	0.393528	0.000111213	A	-	10	96389223	CYP2C8	1
10:96389223:A:G	GTEx/v8	Adipose_Subcutaneous	ENSG00000173124	G	5.8475e-50	1.34502	5.72937e-59	A	-	10	96389223	C10orf129	1
10:96389784:A:G	GTEx/v8	Adipose_Subcutaneous	ENSG00000107438	A	2.5791e-06	0.238638	0.00175862	G	-	10	96389784	PDLIM1	1
10:96389784:A:G	GTEx/v8	Adipose_Subcutaneous	ENSG00000119969	A	7.05745e-07	0.328605	1.74635e-17	G	-	10	96389784	HELLS	1
10:96389784:A:G	GTEx/v8	Adipose_Subcutaneous	ENSG00000138109	A	2.01688e-11	0.689601	1.43644e-09	G	-	10	96389784	CYP2C9	1
10:96389784:A:G	GTEx/v8	Adipose_Subcutaneous	ENSG00000138115	A	1.32293e-05	0.447521	0.000111213	G	-	10	96389784	CYP2C8	1
10:96389784:A:G	GTEx/v8	Adipose_Subcutaneous	ENSG00000173124	A	1.32264e-57	1.61904	5.72937e-59	G	-	10	96389784	C10orf129	1
10:96389786:C:T	GTEx/v8	Adipose_Subcutaneous	ENSG00000107438	T	2.09412e-05	0.190445	0.00175862	C	-	10	96389786	PDLIM1	1
10:96389786:C:T	GTEx/v8	Adipose_Subcutaneous	ENSG00000119969	T	5.65518e-08	0.315879	1.74635e-17	C	-	10	96389786	HELLS	1
10:96389786:C:T	GTEx/v8	Adipose_Subcutaneous	ENSG00000138109	T	1.17188e-12	0.641827	1.43644e-09	C	-	10	96389786	CYP2C9	1
10:96389786:C:T	GTEx/v8	Adipose_Subcutaneous	ENSG00000138115	T	1.34937e-05	0.393528	0.000111213	C	-	10	96389786	CYP2C8	1
10:96389786:C:T	GTEx/v8	Adipose_Subcutaneous	ENSG00000173124	T	5.8475e-50	1.34502	5.72937e-59	C	-	10	96389786	C10orf129	1
10:96390079:A:G	GTEx/v8	Adipose_Subcutaneous	ENSG00000107438	A	2.5791e-06	0.238638	0.00175862	G	-	10	96390079	PDLIM1	1
10:96390079:A:G	GTEx/v8	Adipose_Subcutaneous	ENSG00000119969	A	7.05745e-07	0.328605	1.74635e-17	G	-	10	96390079	HELLS	1
10:96390079:A:G	GTEx/v8	Adipose_Subcutaneous	ENSG00000138109	A	2.01688e-11	0.689601	1.43644e-09	G	-	10	96390079	CYP2C9	1
10:96390079:A:G	GTEx/v8	Adipose_Subcutaneous	ENSG00000138115	A	1.32293e-05	0.447521	0.000111213	G	-	10	96390079	CYP2C8	1
10:96390079:A:G	GTEx/v8	Adipose_Subcutaneous	ENSG00000173124	A	1.32264e-57	1.61904	5.72937e-59	G	-	10	96390079	C10orf129	1
10:96392063:C:T	GTEx/v8	Adipose_Subcutaneous	ENSG00000107438	C	2.5791e-06	0.238638	0.00175862	T	-	10	96392063	PDLIM1	1
10:96392063:C:T	GTEx/v8	Adipose_Subcutaneous	ENSG00000119969	C	7.05745e-07	0.328605	1.74635e-17	T	-	10	96392063	HELLS	1
10:96392063:C:T	GTEx/v8	Adipose_Subcutaneous	ENSG00000138109	C	2.01688e-11	0.689601	1.43644e-09	T	-	10	96392063	CYP2C9	1
10:96392063:C:T	GTEx/v8	Adipose_Subcutaneous	ENSG00000138115	C	1.32293e-05	0.447521	0.000111213	T	-	10	96392063	CYP2C8	1
10:96392063:C:T	GTEx/v8	Adipose_Subcutaneous	ENSG00000173124	C	1.32264e-57	1.61904	5.72937e-59	T	-	10	96392063	C10orf129	1
10:96392186:G:T	GTEx/v8	Adipose_Subcutaneous	ENSG00000107438	T	2.09412e-05	0.190445	0.00175862	G	-	10	96392186	PDLIM1	1
10:96392186:G:T	GTEx/v8	Adipose_Subcutaneous	ENSG00000119969	T	5.65518e-08	0.315879	1.74635e-17	G	-	10	96392186	HELLS	1
10:96392186:G:T	GTEx/v8	Adipose_Subcutaneous	ENSG00000138109	T	1.17188e-12	0.641827	1.43644e-09	G	-	10	96392186	CYP2C9	1
10:96392186:G:T	GTEx/v8	Adipose_Subcutaneous	ENSG00000138115	T	1.34937e-05	0.393528	0.000111213	G	-	10	96392186	CYP2C8	1
10:96392186:G:T	GTEx/v8	Adipose_Subcutaneous	ENSG00000173124	T	5.8475e-50	1.34502	5.72937e-59	G	-	10	96392186	C10orf129	1
10:96393683:A:G	GTEx/v8	Adipose_Subcutaneous	ENSG00000107438	G	2.5791e-06	0.238638	0.00175862	A	-	10	96393683	PDLIM1	1
10:96393683:A:G	GTEx/v8	Adipose_Subcutaneous	ENSG00000119969	G	7.05745e-07	0.328605	1.74635e-17	A	-	10	96393683	HELLS	1
10:96393683:A:G	GTEx/v8	Adipose_Subcutaneous	ENSG00000138109	G	2.01688e-11	0.689601	1.43644e-09	A	-	10	96393683	CYP2C9	1
10:96393683:A:G	GTEx/v8	Adipose_Subcutaneous	ENSG00000138115	G	1.32293e-05	0.447521	0.000111213	A	-	10	96393683	CYP2C8	1
10:96393683:A:G	GTEx/v8	Adipose_Subcutaneous	ENSG00000173124	G	1.32264e-57	1.61904	5.72937e-59	A	-	10	96393683	C10orf129	1
10:96394254:C:T	GTEx/v8	Adipose_Subcutaneous	ENSG00000107438	T	2.5791e-06	0.238638	0.00175862	C	-	10	96394254	PDLIM1	1
10:96394254:C:T	GTEx/v8	Adipose_Subcutaneous	ENSG00000119969	T	7.05745e-07	0.328605	1.74635e-17	C	-	10	96394254	HELLS	1
10:96394254:C:T	GTEx/v8	Adipose_Subcutaneous	ENSG00000138109	T	2.01688e-11	0.689601	1.43644e-09	C	-	10	96394254	CYP2C9	1
10:96394254:C:T	GTEx/v8	Adipose_Subcutaneous	ENSG00000138115	T	1.32293e-05	0.447521	0.000111213	C	-	10	96394254	CYP2C8	1
10:96394254:C:T	GTEx/v8	Adipose_Subcutaneous	ENSG00000173124	T	1.32264e-57	1.61904	5.72937e-59	C	-	10	96394254	C10orf129	1
10:96395888:G:T	GTEx/v8	Adipose_Subcutaneous	ENSG00000173145	T	5.63695e-06	0.133815	3.06299e-11	T	+	10	96395888	NOC3L	1
10:96397539:G:T	GTEx/v8	Adipose_Subcutaneous	ENSG00000107438	T	2.5791e-06	0.238638	0.00175862	G	-	10	96397539	PDLIM1	1
10:96397539:G:T	GTEx/v8	Adipose_Subcutaneous	ENSG00000119969	T	7.05745e-07	0.328605	1.74635e-17	G	-	10	96397539	HELLS	1
10:96397539:G:T	GTEx/v8	Adipose_Subcutaneous	ENSG00000138109	T	2.01688e-11	0.689601	1.43644e-09	G	-	10	96397539	CYP2C9	1
10:96397539:G:T	GTEx/v8	Adipose_Subcutaneous	ENSG00000138115	T	1.32293e-05	0.447521	0.000111213	G	-	10	96397539	CYP2C8	1
10:96397539:G:T	GTEx/v8	Adipose_Subcutaneous	ENSG00000173124	T	1.32264e-57	1.61904	5.72937e-59	G	-	10	96397539	C10orf129	1
10:96397876:C:T	GTEx/v8	Adipose_Subcutaneous	ENSG00000107438	T	2.5791e-06	0.238638	0.00175862	C	-	10	96397876	PDLIM1	1
10:96397876:C:T	GTEx/v8	Adipose_Subcutaneous	ENSG00000119969	T	7.05745e-07	0.328605	1.74635e-17	C	-	10	96397876	HELLS	1
10:96397876:C:T	GTEx/v8	Adipose_Subcutaneous	ENSG00000138109	T	2.01688e-11	0.689601	1.43644e-09	C	-	10	96397876	CYP2C9	1
10:96397876:C:T	GTEx/v8	Adipose_Subcutaneous	ENSG00000138115	T	1.32293e-05	0.447521	0.000111213	C	-	10	96397876	CYP2C8	1
10:96397876:C:T	GTEx/v8	Adipose_Subcutaneous	ENSG00000173124	T	1.32264e-57	1.61904	5.72937e-59	C	-	10	96397876	C10orf129	1
10:96398333:C:T	GTEx/v8	Adipose_Subcutaneous	ENSG00000119969	C	9.19572e-12	0.241566	1.74635e-17	T	-	10	96398333	HELLS	1
10:96398333:C:T	GTEx/v8	Adipose_Subcutaneous	ENSG00000173124	C	2.71888e-12	0.421072	5.72937e-59	T	-	10	96398333	C10orf129	1
10:96400221:C:T	GTEx/v8	Adipose_Subcutaneous	ENSG00000107438	T	2.5791e-06	0.238638	0.00175862	C	-	10	96400221	PDLIM1	1
10:96400221:C:T	GTEx/v8	Adipose_Subcutaneous	ENSG00000119969	T	7.05745e-07	0.328605	1.74635e-17	C	-	10	96400221	HELLS	1
10:96400221:C:T	GTEx/v8	Adipose_Subcutaneous	ENSG00000138109	T	2.01688e-11	0.689601	1.43644e-09	C	-	10	96400221	CYP2C9	1
10:96400221:C:T	GTEx/v8	Adipose_Subcutaneous	ENSG00000138115	T	1.32293e-05	0.447521	0.000111213	C	-	10	96400221	CYP2C8	1
10:96400221:C:T	GTEx/v8	Adipose_Subcutaneous	ENSG00000173124	T	1.32264e-57	1.61904	5.72937e-59	C	-	10	96400221	C10orf129	1
10:96405329:C:T	GTEx/v8	Adipose_Subcutaneous	ENSG00000119969	T	8.29051e-12	0.245227	1.74635e-17	C	-	10	96405329	HELLS	1
10:96405329:C:T	GTEx/v8	Adipose_Subcutaneous	ENSG00000173124	T	9.81339e-13	0.434781	5.72937e-59	C	-	10	96405329	C10orf129	1
10:96406092:A:G	GTEx/v8	Adipose_Subcutaneous	ENSG00000107438	A	2.5791e-06	0.238638	0.00175862	G	-	10	96406092	PDLIM1	1
10:96406092:A:G	GTEx/v8	Adipose_Subcutaneous	ENSG00000119969	A	7.05745e-07	0.328605	1.74635e-17	G	-	10	96406092	HELLS	1
10:96406092:A:G	GTEx/v8	Adipose_Subcutaneous	ENSG00000138109	A	2.01688e-11	0.689601	1.43644e-09	G	-	10	96406092	CYP2C9	1
10:96406092:A:G	GTEx/v8	Adipose_Subcutaneous	ENSG00000138115	A	1.32293e-05	0.447521	0.000111213	G	-	10	96406092	CYP2C8	1
10:96406092:A:G	GTEx/v8	Adipose_Subcutaneous	ENSG00000173124	A	1.32264e-57	1.61904	5.72937e-59	G	-	10	96406092	C10orf129	1
10:96406166:A:G	GTEx/v8	Adipose_Subcutaneous	ENSG00000107438	A	2.09412e-05	0.190445	0.00175862	G	-	10	96406166	PDLIM1	1
10:96406166:A:G	GTEx/v8	Adipose_Subcutaneous	ENSG00000119969	A	5.65518e-08	0.315879	1.74635e-17	G	-	10	96406166	HELLS	1
10:96406166:A:G	GTEx/v8	Adipose_Subcutaneous	ENSG00000138109	A	1.17188e-12	0.641827	1.43644e-09	G	-	10	96406166	CYP2C9	1
10:96406166:A:G	GTEx/v8	Adipose_Subcutaneous	ENSG00000138115	A	1.34937e-05	0.393528	0.000111213	G	-	10	96406166	CYP2C8	1
10:96406166:A:G	GTEx/v8	Adipose_Subcutaneous	ENSG00000173124	A	5.8475e-50	1.34502	5.72937e-59	G	-	10	96406166	C10orf129	1
10:96406595:G:T	GTEx/v8	Adipose_Subcutaneous	ENSG00000119969	T	2.40868e-11	0.239465	1.74635e-17	G	-	10	96406595	HELLS	1
10:96406595:G:T	GTEx/v8	Adipose_Subcutaneous	ENSG00000173124	T	3.06779e-13	0.4431	5.72937e-59	G	-	10	96406595	C10orf129	1
10:96407978:A:G	GTEx/v8	Adipose_Subcutaneous	ENSG00000119969	A	2.45656e-11	0.237541	1.74635e-17	G	-	10	96407978	HELLS	1
10:96407978:A:G	GTEx/v8	Adipose_Subcutaneous	ENSG00000173124	A	1.56052e-12	0.426967	5.72937e-59	G	-	10	96407978	C10orf129	1
10:96408005:C:T	GTEx/v8	Adipose_Subcutaneous	ENSG00000119969	C	2.86286e-11	0.237106	1.74635e-17	T	-	10	96408005	HELLS	1
10:96408005:C:T	GTEx/v8	Adipose_Subcutaneous	ENSG00000173124	C	1.86474e-12	0.426136	5.72937e-59	T	-	10	96408005	C10orf129	1
10:96409163:A:G	GTEx/v8	Adipose_Subcutaneous	ENSG00000108239	G	0.000211265	-0.13768	0.0187861	G	-	10	96409163	TBC1D12	1
10:96409163:A:G	GTEx/v8	Adipose_Subcutaneous	ENSG00000173145	G	2.20802e-06	0.144205	3.06299e-11	G	+	10	96409163	NOC3L	1
10:96411252:G:T	GTEx/v8	Adipose_Subcutaneous	ENSG00000107438	T	2.5791e-06	0.238638	0.00175862	G	-	10	96411252	PDLIM1	1
10:96411252:G:T	GTEx/v8	Adipose_Subcutaneous	ENSG00000119969	T	7.05745e-07	0.328605	1.74635e-17	G	-	10	96411252	HELLS	1
10:96411252:G:T	GTEx/v8	Adipose_Subcutaneous	ENSG00000138109	T	2.01688e-11	0.689601	1.43644e-09	G	-	10	96411252	CYP2C9	1
10:96411252:G:T	GTEx/v8	Adipose_Subcutaneous	ENSG00000138115	T	1.32293e-05	0.447521	0.000111213	G	-	10	96411252	CYP2C8	1
10:96411252:G:T	GTEx/v8	Adipose_Subcutaneous	ENSG00000173124	T	1.32264e-57	1.61904	5.72937e-59	G	-	10	96411252	C10orf129	1
10:96414633:C:T	GTEx/v8	Adipose_Subcutaneous	ENSG00000107438	T	2.5791e-06	0.238638	0.00175862	C	-	10	96414633	PDLIM1	1
10:96414633:C:T	GTEx/v8	Adipose_Subcutaneous	ENSG00000119969	T	7.05745e-07	0.328605	1.74635e-17	C	-	10	96414633	HELLS	1
10:96414633:C:T	GTEx/v8	Adipose_Subcutaneous	ENSG00000138109	T	2.01688e-11	0.689601	1.43644e-09	C	-	10	96414633	CYP2C9	1
10:96414633:C:T	GTEx/v8	Adipose_Subcutaneous	ENSG00000138115	T	1.32293e-05	0.447521	0.000111213	C	-	10	96414633	CYP2C8	1
10:96414633:C:T	GTEx/v8	Adipose_Subcutaneous	ENSG00000173124	T	1.32264e-57	1.61904	5.72937e-59	C	-	10	96414633	C10orf129	1
10:96418806:C:T	GTEx/v8	Adipose_Subcutaneous	ENSG00000119969	T	1.57851e-11	0.239748	1.74635e-17	NA	NA	10	96418806	HELLS	1
10:96418806:C:T	GTEx/v8	Adipose_Subcutaneous	ENSG00000173124	T	4.76604e-13	0.436329	5.72937e-59	NA	NA	10	96418806	C10orf129	1
10:96418841:A:G	GTEx/v8	Adipose_Subcutaneous	ENSG00000173145	A	6.54385e-06	0.138084	3.06299e-11	A	+	10	96418841	NOC3L	1
10:96419165:A:C	GTEx/v8	Adipose_Subcutaneous	ENSG00000107438	C	4.9688e-06	0.229526	0.00175862	A	-	10	96419165	PDLIM1	1
10:96419165:A:C	GTEx/v8	Adipose_Subcutaneous	ENSG00000119969	C	8.89171e-07	0.322365	1.74635e-17	A	-	10	96419165	HELLS	1
10:96419165:A:C	GTEx/v8	Adipose_Subcutaneous	ENSG00000138109	C	1.14025e-11	0.690618	1.43644e-09	A	-	10	96419165	CYP2C9	1
10:96419165:A:C	GTEx/v8	Adipose_Subcutaneous	ENSG00000138115	C	1.14252e-05	0.446146	0.000111213	A	-	10	96419165	CYP2C8	1
10:96419165:A:C	GTEx/v8	Adipose_Subcutaneous	ENSG00000173124	C	9.18557e-60	1.62598	5.72937e-59	A	-	10	96419165	C10orf129	1
10:96419287:C:T	GTEx/v8	Adipose_Subcutaneous	ENSG00000119969	C	2.36125e-11	0.240306	1.74635e-17	NA	NA	10	96419287	HELLS	1
10:96419287:C:T	GTEx/v8	Adipose_Subcutaneous	ENSG00000173124	C	8.20055e-14	0.454612	5.72937e-59	NA	NA	10	96419287	C10orf129	1
10:96420339:G:T	GTEx/v8	Adipose_Subcutaneous	ENSG00000119969	T	1.57851e-11	0.239748	1.74635e-17	NA	NA	10	96420339	HELLS	1
10:96420339:G:T	GTEx/v8	Adipose_Subcutaneous	ENSG00000173124	T	4.76604e-13	0.436329	5.72937e-59	NA	NA	10	96420339	C10orf129	1
10:96421416:A:G	GTEx/v8	Adipose_Subcutaneous	ENSG00000119969	G	1.53862e-11	0.239567	1.74635e-17	A	-	10	96421416	HELLS	1
10:96421416:A:G	GTEx/v8	Adipose_Subcutaneous	ENSG00000173124	G	6.9918e-13	0.43278	5.72937e-59	A	-	10	96421416	C10orf129	1
10:96423125:C:T	GTEx/v8	Adipose_Subcutaneous	ENSG00000173145	T	1.16409e-05	0.134705	3.06299e-11	T	+	10	96423125	NOC3L	1
10:96423405:C:T	GTEx/v8	Adipose_Subcutaneous	ENSG00000119969	T	7.78878e-12	0.241236	1.74635e-17	C	-	10	96423405	HELLS	1
10:96423405:C:T	GTEx/v8	Adipose_Subcutaneous	ENSG00000173124	T	4.54296e-13	0.433158	5.72937e-59	C	-	10	96423405	C10orf129	1
10:96424148:G:T	GTEx/v8	Adipose_Subcutaneous	ENSG00000107438	T	4.9688e-06	0.229526	0.00175862	G	-	10	96424148	PDLIM1	1
10:96424148:G:T	GTEx/v8	Adipose_Subcutaneous	ENSG00000119969	T	8.89171e-07	0.322365	1.74635e-17	G	-	10	96424148	HELLS	1
10:96424148:G:T	GTEx/v8	Adipose_Subcutaneous	ENSG00000138109	T	1.14025e-11	0.690618	1.43644e-09	G	-	10	96424148	CYP2C9	1
10:96424148:G:T	GTEx/v8	Adipose_Subcutaneous	ENSG00000138115	T	1.14252e-05	0.446146	0.000111213	G	-	10	96424148	CYP2C8	1
10:96424148:G:T	GTEx/v8	Adipose_Subcutaneous	ENSG00000173124	T	9.18557e-60	1.62598	5.72937e-59	G	-	10	96424148	C10orf129	1
10:96424439:A:G	GTEx/v8	Adipose_Subcutaneous	ENSG00000107438	G	4.9688e-06	0.229526	0.00175862	A	-	10	96424439	PDLIM1	1
10:96424439:A:G	GTEx/v8	Adipose_Subcutaneous	ENSG00000119969	G	8.89171e-07	0.322365	1.74635e-17	A	-	10	96424439	HELLS	1
10:96424439:A:G	GTEx/v8	Adipose_Subcutaneous	ENSG00000138109	G	1.14025e-11	0.690618	1.43644e-09	A	-	10	96424439	CYP2C9	1
10:96424439:A:G	GTEx/v8	Adipose_Subcutaneous	ENSG00000138115	G	1.14252e-05	0.446146	0.000111213	A	-	10	96424439	CYP2C8	1
10:96424439:A:G	GTEx/v8	Adipose_Subcutaneous	ENSG00000173124	G	9.18557e-60	1.62598	5.72937e-59	A	-	10	96424439	C10orf129	1
10:96427354:C:T	GTEx/v8	Adipose_Subcutaneous	ENSG00000107438	C	4.9688e-06	0.229526	0.00175862	T	-	10	96427354	PDLIM1	1
10:96427354:C:T	GTEx/v8	Adipose_Subcutaneous	ENSG00000119969	C	8.89171e-07	0.322365	1.74635e-17	T	-	10	96427354	HELLS	1
10:96427354:C:T	GTEx/v8	Adipose_Subcutaneous	ENSG00000138109	C	1.14025e-11	0.690618	1.43644e-09	T	-	10	96427354	CYP2C9	1
10:96427354:C:T	GTEx/v8	Adipose_Subcutaneous	ENSG00000138115	C	1.14252e-05	0.446146	0.000111213	T	-	10	96427354	CYP2C8	1
10:96427354:C:T	GTEx/v8	Adipose_Subcutaneous	ENSG00000173124	C	9.18557e-60	1.62598	5.72937e-59	T	-	10	96427354	C10orf129	1
10:96429130:A:G	GTEx/v8	Adipose_Subcutaneous	ENSG00000107438	G	5.67189e-06	0.226647	0.00175862	A	-	10	96429130	PDLIM1	1
10:96429130:A:G	GTEx/v8	Adipose_Subcutaneous	ENSG00000119969	G	9.10476e-07	0.319939	1.74635e-17	A	-	10	96429130	HELLS	1
10:96429130:A:G	GTEx/v8	Adipose_Subcutaneous	ENSG00000138109	G	2.36196e-11	0.675815	1.43644e-09	A	-	10	96429130	CYP2C9	1
10:96429130:A:G	GTEx/v8	Adipose_Subcutaneous	ENSG00000138115	G	9.88832e-06	0.446301	0.000111213	A	-	10	96429130	CYP2C8	1
10:96429130:A:G	GTEx/v8	Adipose_Subcutaneous	ENSG00000173124	G	6.69636e-59	1.60601	5.72937e-59	A	-	10	96429130	C10orf129	1
10:96429971:C:T	GTEx/v8	Adipose_Subcutaneous	ENSG00000119969	T	1.46502e-11	0.242702	1.74635e-17	C	-	10	96429971	HELLS	1
10:96429971:C:T	GTEx/v8	Adipose_Subcutaneous	ENSG00000173124	T	1.33253e-13	0.450917	5.72937e-59	C	-	10	96429971	C10orf129	1
10:96432689:A:G	GTEx/v8	Adipose_Subcutaneous	ENSG00000119969	G	2.47613e-11	0.235149	1.74635e-17	A	-	10	96432689	HELLS	1
10:96432689:A:G	GTEx/v8	Adipose_Subcutaneous	ENSG00000173124	G	1.35717e-12	0.423839	5.72937e-59	A	-	10	96432689	C10orf129	1
10:96434823:C:T	GTEx/v8	Adipose_Subcutaneous	ENSG00000119969	C	3.58925e-11	0.23593	1.74635e-17	T	-	10	96434823	HELLS	1
10:96434823:C:T	GTEx/v8	Adipose_Subcutaneous	ENSG00000173124	C	2.4142e-13	0.442109	5.72937e-59	T	-	10	96434823	C10orf129	1
10:96436439:A:G	GTEx/v8	Adipose_Subcutaneous	ENSG00000107438	G	4.9688e-06	0.229526	0.00175862	A	-	10	96436439	PDLIM1	1
10:96436439:A:G	GTEx/v8	Adipose_Subcutaneous	ENSG00000119969	G	8.89171e-07	0.322365	1.74635e-17	A	-	10	96436439	HELLS	1
10:96436439:A:G	GTEx/v8	Adipose_Subcutaneous	ENSG00000138109	G	1.14025e-11	0.690618	1.43644e-09	A	-	10	96436439	CYP2C9	1
10:96436439:A:G	GTEx/v8	Adipose_Subcutaneous	ENSG00000138115	G	1.14252e-05	0.446146	0.000111213	A	-	10	96436439	CYP2C8	1
10:96436439:A:G	GTEx/v8	Adipose_Subcutaneous	ENSG00000173124	G	9.18557e-60	1.62598	5.72937e-59	A	-	10	96436439	C10orf129	1
10:96441082:C:T	GTEx/v8	Adipose_Subcutaneous	ENSG00000107438	C	4.9688e-06	0.229526	0.00175862	T	-	10	96441082	PDLIM1	1
10:96441082:C:T	GTEx/v8	Adipose_Subcutaneous	ENSG00000119969	C	8.89171e-07	0.322365	1.74635e-17	T	-	10	96441082	HELLS	1
10:96441082:C:T	GTEx/v8	Adipose_Subcutaneous	ENSG00000138109	C	1.14025e-11	0.690618	1.43644e-09	T	-	10	96441082	CYP2C9	1
10:96441082:C:T	GTEx/v8	Adipose_Subcutaneous	ENSG00000138115	C	1.14252e-05	0.446146	0.000111213	T	-	10	96441082	CYP2C8	1
10:96441082:C:T	GTEx/v8	Adipose_Subcutaneous	ENSG00000173124	C	9.18557e-60	1.62598	5.72937e-59	T	-	10	96441082	C10orf129	1
10:96441927:C:G	GTEx/v8	Adipose_Subcutaneous	ENSG00000107438	C	4.9688e-06	0.229526	0.00175862	G	-	10	96441927	PDLIM1	1
10:96441927:C:G	GTEx/v8	Adipose_Subcutaneous	ENSG00000119969	C	8.89171e-07	0.322365	1.74635e-17	G	-	10	96441927	HELLS	1
10:96441927:C:G	GTEx/v8	Adipose_Subcutaneous	ENSG00000138109	C	1.14025e-11	0.690618	1.43644e-09	G	-	10	96441927	CYP2C9	1
10:96441927:C:G	GTEx/v8	Adipose_Subcutaneous	ENSG00000138115	C	1.14252e-05	0.446146	0.000111213	G	-	10	96441927	CYP2C8	1
10:96441927:C:G	GTEx/v8	Adipose_Subcutaneous	ENSG00000173124	C	9.18557e-60	1.62598	5.72937e-59	G	-	10	96441927	C10orf129	1
10:96441949:A:G	GTEx/v8	Adipose_Subcutaneous	ENSG00000107438	A	4.9688e-06	0.229526	0.00175862	G	-	10	96441949	PDLIM1	1
10:96441949:A:G	GTEx/v8	Adipose_Subcutaneous	ENSG00000119969	A	8.89171e-07	0.322365	1.74635e-17	G	-	10	96441949	HELLS	1
10:96441949:A:G	GTEx/v8	Adipose_Subcutaneous	ENSG00000138109	A	1.14025e-11	0.690618	1.43644e-09	G	-	10	96441949	CYP2C9	1
10:96441949:A:G	GTEx/v8	Adipose_Subcutaneous	ENSG00000138115	A	1.14252e-05	0.446146	0.000111213	G	-	10	96441949	CYP2C8	1
10:96441949:A:G	GTEx/v8	Adipose_Subcutaneous	ENSG00000173124	A	9.18557e-60	1.62598	5.72937e-59	G	-	10	96441949	C10orf129	1
10:96442917:A:T	GTEx/v8	Adipose_Subcutaneous	ENSG00000173145	A	1.05096e-05	0.135622	3.06299e-11	A	+	10	96442917	NOC3L	1
10:96446632:A:G	GTEx/v8	Adipose_Subcutaneous	ENSG00000119969	A	8.11242e-10	0.208447	1.74635e-17	G	-	10	96446632	HELLS	1
10:96446632:A:G	GTEx/v8	Adipose_Subcutaneous	ENSG00000173124	A	2.07683e-10	0.366581	5.72937e-59	G	-	10	96446632	C10orf129	1
10:96448380:C:G	GTEx/v8	Adipose_Subcutaneous	ENSG00000173145	G	1.05096e-05	0.135622	3.06299e-11	G	+	10	96448380	NOC3L	1
10:96449127:G:GAA	GTEx/v8	Adipose_Subcutaneous	ENSG00000119969	G	1.82948e-10	0.232315	1.74635e-17	NA	NA	10	96449127	HELLS	1
10:96449127:G:GAA	GTEx/v8	Adipose_Subcutaneous	ENSG00000173124	G	1.0715e-11	0.420399	5.72937e-59	NA	NA	10	96449127	C10orf129	1
10:96449131:T:TG	GTEx/v8	Adipose_Subcutaneous	ENSG00000119969	TG	1.82948e-10	0.232315	1.74635e-17	NA	NA	10	96449131	HELLS	1
10:96449131:T:TG	GTEx/v8	Adipose_Subcutaneous	ENSG00000173124	TG	1.0715e-11	0.420399	5.72937e-59	NA	NA	10	96449131	C10orf129	1
10:96449450:A:C	GTEx/v8	Adipose_Subcutaneous	ENSG00000107438	C	4.9688e-06	0.229526	0.00175862	A	-	10	96449450	PDLIM1	1
10:96449450:A:C	GTEx/v8	Adipose_Subcutaneous	ENSG00000119969	C	8.89171e-07	0.322365	1.74635e-17	A	-	10	96449450	HELLS	1
10:96449450:A:C	GTEx/v8	Adipose_Subcutaneous	ENSG00000138109	C	1.14025e-11	0.690618	1.43644e-09	A	-	10	96449450	CYP2C9	1
10:96449450:A:C	GTEx/v8	Adipose_Subcutaneous	ENSG00000138115	C	1.14252e-05	0.446146	0.000111213	A	-	10	96449450	CYP2C8	1
10:96449450:A:C	GTEx/v8	Adipose_Subcutaneous	ENSG00000173124	C	9.18557e-60	1.62598	5.72937e-59	A	-	10	96449450	C10orf129	1
10:96450169:G:T	GTEx/v8	Adipose_Subcutaneous	ENSG00000107438	T	4.9688e-06	0.229526	0.00175862	G	-	10	96450169	PDLIM1	1
10:96450169:G:T	GTEx/v8	Adipose_Subcutaneous	ENSG00000119969	T	8.89171e-07	0.322365	1.74635e-17	G	-	10	96450169	HELLS	1
10:96450169:G:T	GTEx/v8	Adipose_Subcutaneous	ENSG00000138109	T	1.14025e-11	0.690618	1.43644e-09	G	-	10	96450169	CYP2C9	1
10:96450169:G:T	GTEx/v8	Adipose_Subcutaneous	ENSG00000138115	T	1.14252e-05	0.446146	0.000111213	G	-	10	96450169	CYP2C8	1
10:96450169:G:T	GTEx/v8	Adipose_Subcutaneous	ENSG00000173124	T	9.18557e-60	1.62598	5.72937e-59	G	-	10	96450169	C10orf129	1
10:96450899:C:T	GTEx/v8	Adipose_Subcutaneous	ENSG00000173145	T	1.05096e-05	0.135622	3.06299e-11	NA	NA	10	96450899	NOC3L	1
10:96450900:A:G	GTEx/v8	Adipose_Subcutaneous	ENSG00000173145	A	1.05096e-05	0.135622	3.06299e-11	NA	NA	10	96450900	NOC3L	1
10:96450914:C:T	GTEx/v8	Adipose_Subcutaneous	ENSG00000119969	T	2.22461e-10	0.23158	1.74635e-17	C	-	10	96450914	HELLS	1
10:96450914:C:T	GTEx/v8	Adipose_Subcutaneous	ENSG00000173124	T	1.28e-11	0.419454	5.72937e-59	C	-	10	96450914	C10orf129	1
10:96451060:A:C	GTEx/v8	Adipose_Subcutaneous	ENSG00000107438	A	4.9688e-06	0.229526	0.00175862	C	-	10	96451060	PDLIM1	1
10:96451060:A:C	GTEx/v8	Adipose_Subcutaneous	ENSG00000119969	A	8.89171e-07	0.322365	1.74635e-17	C	-	10	96451060	HELLS	1
10:96451060:A:C	GTEx/v8	Adipose_Subcutaneous	ENSG00000138109	A	1.14025e-11	0.690618	1.43644e-09	C	-	10	96451060	CYP2C9	1
10:96451060:A:C	GTEx/v8	Adipose_Subcutaneous	ENSG00000138115	A	1.14252e-05	0.446146	0.000111213	C	-	10	96451060	CYP2C8	1
10:96451060:A:C	GTEx/v8	Adipose_Subcutaneous	ENSG00000173124	A	9.18557e-60	1.62598	5.72937e-59	C	-	10	96451060	C10orf129	1
10:96451329:C:G	GTEx/v8	Adipose_Subcutaneous	ENSG00000119969	C	1.82948e-10	0.232315	1.74635e-17	NA	NA	10	96451329	HELLS	1
10:96451329:C:G	GTEx/v8	Adipose_Subcutaneous	ENSG00000173124	C	1.0715e-11	0.420399	5.72937e-59	NA	NA	10	96451329	C10orf129	1
10:96451477:A:G	GTEx/v8	Adipose_Subcutaneous	ENSG00000173145	G	1.05096e-05	0.135622	3.06299e-11	NA	NA	10	96451477	NOC3L	1
10:96452024:A:C	GTEx/v8	Adipose_Subcutaneous	ENSG00000107438	A	4.9688e-06	0.229526	0.00175862	C	-	10	96452024	PDLIM1	1
10:96452024:A:C	GTEx/v8	Adipose_Subcutaneous	ENSG00000119969	A	8.89171e-07	0.322365	1.74635e-17	C	-	10	96452024	HELLS	1
10:96452024:A:C	GTEx/v8	Adipose_Subcutaneous	ENSG00000138109	A	1.14025e-11	0.690618	1.43644e-09	C	-	10	96452024	CYP2C9	1
10:96452024:A:C	GTEx/v8	Adipose_Subcutaneous	ENSG00000138115	A	1.14252e-05	0.446146	0.000111213	C	-	10	96452024	CYP2C8	1
10:96452024:A:C	GTEx/v8	Adipose_Subcutaneous	ENSG00000173124	A	9.18557e-60	1.62598	5.72937e-59	C	-	10	96452024	C10orf129	1
10:96452818:C:T	GTEx/v8	Adipose_Subcutaneous	ENSG00000107438	T	4.9688e-06	0.229526	0.00175862	C	-	10	96452818	PDLIM1	1
10:96452818:C:T	GTEx/v8	Adipose_Subcutaneous	ENSG00000119969	T	8.89171e-07	0.322365	1.74635e-17	C	-	10	96452818	HELLS	1
10:96452818:C:T	GTEx/v8	Adipose_Subcutaneous	ENSG00000138109	T	1.14025e-11	0.690618	1.43644e-09	C	-	10	96452818	CYP2C9	1
10:96452818:C:T	GTEx/v8	Adipose_Subcutaneous	ENSG00000138115	T	1.14252e-05	0.446146	0.000111213	C	-	10	96452818	CYP2C8	1
10:96452818:C:T	GTEx/v8	Adipose_Subcutaneous	ENSG00000173124	T	9.18557e-60	1.62598	5.72937e-59	C	-	10	96452818	C10orf129	1
10:96453099:A:G	GTEx/v8	Adipose_Subcutaneous	ENSG00000119969	G	1.82948e-10	0.232315	1.74635e-17	A	-	10	96453099	HELLS	1
10:96453099:A:G	GTEx/v8	Adipose_Subcutaneous	ENSG00000173124	G	1.0715e-11	0.420399	5.72937e-59	A	-	10	96453099	C10orf129	1
10:96454156:A:G	GTEx/v8	Adipose_Subcutaneous	ENSG00000173145	A	1.05096e-05	0.135622	3.06299e-11	A	+	10	96454156	NOC3L	1
10:96455800:C:T	GTEx/v8	Adipose_Subcutaneous	ENSG00000107438	C	4.9688e-06	0.229526	0.00175862	T	-	10	96455800	PDLIM1	1
10:96455800:C:T	GTEx/v8	Adipose_Subcutaneous	ENSG00000119969	C	8.89171e-07	0.322365	1.74635e-17	T	-	10	96455800	HELLS	1
10:96455800:C:T	GTEx/v8	Adipose_Subcutaneous	ENSG00000138109	C	1.14025e-11	0.690618	1.43644e-09	T	-	10	96455800	CYP2C9	1
10:96455800:C:T	GTEx/v8	Adipose_Subcutaneous	ENSG00000138115	C	1.14252e-05	0.446146	0.000111213	T	-	10	96455800	CYP2C8	1
10:96455800:C:T	GTEx/v8	Adipose_Subcutaneous	ENSG00000173124	C	9.18557e-60	1.62598	5.72937e-59	T	-	10	96455800	C10orf129	1
10:96455809:G:T	GTEx/v8	Adipose_Subcutaneous	ENSG00000107438	T	4.9688e-06	0.229526	0.00175862	NA	NA	10	96455809	PDLIM1	1
10:96455809:G:T	GTEx/v8	Adipose_Subcutaneous	ENSG00000119969	T	8.89171e-07	0.322365	1.74635e-17	NA	NA	10	96455809	HELLS	1
10:96455809:G:T	GTEx/v8	Adipose_Subcutaneous	ENSG00000138109	T	1.14025e-11	0.690618	1.43644e-09	NA	NA	10	96455809	CYP2C9	1
10:96455809:G:T	GTEx/v8	Adipose_Subcutaneous	ENSG00000138115	T	1.14252e-05	0.446146	0.000111213	NA	NA	10	96455809	CYP2C8	1
10:96455809:G:T	GTEx/v8	Adipose_Subcutaneous	ENSG00000173124	T	9.18557e-60	1.62598	5.72937e-59	NA	NA	10	96455809	C10orf129	1
10:96456121:A:C	GTEx/v8	Adipose_Subcutaneous	ENSG00000107438	A	4.9688e-06	0.229526	0.00175862	C	-	10	96456121	PDLIM1	1
10:96456121:A:C	GTEx/v8	Adipose_Subcutaneous	ENSG00000119969	A	8.89171e-07	0.322365	1.74635e-17	C	-	10	96456121	HELLS	1
10:96456121:A:C	GTEx/v8	Adipose_Subcutaneous	ENSG00000138109	A	1.14025e-11	0.690618	1.43644e-09	C	-	10	96456121	CYP2C9	1
10:96456121:A:C	GTEx/v8	Adipose_Subcutaneous	ENSG00000138115	A	1.14252e-05	0.446146	0.000111213	C	-	10	96456121	CYP2C8	1
10:96456121:A:C	GTEx/v8	Adipose_Subcutaneous	ENSG00000173124	A	9.18557e-60	1.62598	5.72937e-59	C	-	10	96456121	C10orf129	1
10:96456161:C:G	GTEx/v8	Adipose_Subcutaneous	ENSG00000173145	G	1.05096e-05	0.135622	3.06299e-11	G	+	10	96456161	NOC3L	1
10:96456685:A:G	GTEx/v8	Adipose_Subcutaneous	ENSG00000107438	G	4.40973e-06	0.207404	0.00175862	A	-	10	96456685	PDLIM1	1
10:96456685:A:G	GTEx/v8	Adipose_Subcutaneous	ENSG00000119969	G	2.20515e-07	0.305052	1.74635e-17	A	-	10	96456685	HELLS	1
10:96456685:A:G	GTEx/v8	Adipose_Subcutaneous	ENSG00000138109	G	8.92769e-09	0.529154	1.43644e-09	A	-	10	96456685	CYP2C9	1
10:96456685:A:G	GTEx/v8	Adipose_Subcutaneous	ENSG00000173124	G	1.25384e-48	1.34423	5.72937e-59	A	-	10	96456685	C10orf129	1
10:96457019:G:T	GTEx/v8	Adipose_Subcutaneous	ENSG00000107438	G	4.9688e-06	0.229526	0.00175862	T	-	10	96457019	PDLIM1	1
10:96457019:G:T	GTEx/v8	Adipose_Subcutaneous	ENSG00000119969	G	8.89171e-07	0.322365	1.74635e-17	T	-	10	96457019	HELLS	1
10:96457019:G:T	GTEx/v8	Adipose_Subcutaneous	ENSG00000138109	G	1.14025e-11	0.690618	1.43644e-09	T	-	10	96457019	CYP2C9	1
10:96457019:G:T	GTEx/v8	Adipose_Subcutaneous	ENSG00000138115	G	1.14252e-05	0.446146	0.000111213	T	-	10	96457019	CYP2C8	1
10:96457019:G:T	GTEx/v8	Adipose_Subcutaneous	ENSG00000173124	G	9.18557e-60	1.62598	5.72937e-59	T	-	10	96457019	C10orf129	1
10:96457208:C:T	GTEx/v8	Adipose_Subcutaneous	ENSG00000107438	T	5.81977e-06	0.226321	0.00175862	NA	NA	10	96457208	PDLIM1	1
10:96457208:C:T	GTEx/v8	Adipose_Subcutaneous	ENSG00000119969	T	7.47176e-07	0.32231	1.74635e-17	NA	NA	10	96457208	HELLS	1
10:96457208:C:T	GTEx/v8	Adipose_Subcutaneous	ENSG00000138109	T	2.39314e-11	0.67545	1.43644e-09	NA	NA	10	96457208	CYP2C9	1
10:96457208:C:T	GTEx/v8	Adipose_Subcutaneous	ENSG00000138115	T	1.1e-05	0.443896	0.000111213	NA	NA	10	96457208	CYP2C8	1
10:96457208:C:T	GTEx/v8	Adipose_Subcutaneous	ENSG00000173124	T	9.78383e-59	1.60381	5.72937e-59	NA	NA	10	96457208	C10orf129	1
10:96460278:A:G	GTEx/v8	Adipose_Subcutaneous	ENSG00000107438	A	1.61863e-05	0.21524	0.00175862	G	-	10	96460278	PDLIM1	1
10:96460278:A:G	GTEx/v8	Adipose_Subcutaneous	ENSG00000119969	A	1.06316e-06	0.317539	1.74635e-17	G	-	10	96460278	HELLS	1
10:96460278:A:G	GTEx/v8	Adipose_Subcutaneous	ENSG00000138109	A	9.0733e-11	0.655466	1.43644e-09	G	-	10	96460278	CYP2C9	1
10:96460278:A:G	GTEx/v8	Adipose_Subcutaneous	ENSG00000138115	A	1.19988e-05	0.4415	0.000111213	G	-	10	96460278	CYP2C8	1
10:96460278:A:G	GTEx/v8	Adipose_Subcutaneous	ENSG00000173124	A	5.80741e-60	1.61501	5.72937e-59	G	-	10	96460278	C10orf129	1
10:96460294:A:G	GTEx/v8	Adipose_Subcutaneous	ENSG00000107438	A	4.9688e-06	0.229526	0.00175862	G	-	10	96460294	PDLIM1	1
10:96460294:A:G	GTEx/v8	Adipose_Subcutaneous	ENSG00000119969	A	8.89171e-07	0.322365	1.74635e-17	G	-	10	96460294	HELLS	1
10:96460294:A:G	GTEx/v8	Adipose_Subcutaneous	ENSG00000138109	A	1.14025e-11	0.690618	1.43644e-09	G	-	10	96460294	CYP2C9	1
10:96460294:A:G	GTEx/v8	Adipose_Subcutaneous	ENSG00000138115	A	1.14252e-05	0.446146	0.000111213	G	-	10	96460294	CYP2C8	1
10:96460294:A:G	GTEx/v8	Adipose_Subcutaneous	ENSG00000173124	A	9.18557e-60	1.62598	5.72937e-59	G	-	10	96460294	C10orf129	1
10:96462251:C:G	GTEx/v8	Adipose_Subcutaneous	ENSG00000107438	C	4.9688e-06	0.229526	0.00175862	G	-	10	96462251	PDLIM1	1
10:96462251:C:G	GTEx/v8	Adipose_Subcutaneous	ENSG00000119969	C	8.89171e-07	0.322365	1.74635e-17	G	-	10	96462251	HELLS	1
10:96462251:C:G	GTEx/v8	Adipose_Subcutaneous	ENSG00000138109	C	1.14025e-11	0.690618	1.43644e-09	G	-	10	96462251	CYP2C9	1
10:96462251:C:G	GTEx/v8	Adipose_Subcutaneous	ENSG00000138115	C	1.14252e-05	0.446146	0.000111213	G	-	10	96462251	CYP2C8	1
10:96462251:C:G	GTEx/v8	Adipose_Subcutaneous	ENSG00000173124	C	9.18557e-60	1.62598	5.72937e-59	G	-	10	96462251	C10orf129	1
10:96462701:A:G	GTEx/v8	Adipose_Subcutaneous	ENSG00000107438	G	4.9688e-06	0.229526	0.00175862	A	-	10	96462701	PDLIM1	1
10:96462701:A:G	GTEx/v8	Adipose_Subcutaneous	ENSG00000119969	G	8.89171e-07	0.322365	1.74635e-17	A	-	10	96462701	HELLS	1
10:96462701:A:G	GTEx/v8	Adipose_Subcutaneous	ENSG00000138109	G	1.14025e-11	0.690618	1.43644e-09	A	-	10	96462701	CYP2C9	1
10:96462701:A:G	GTEx/v8	Adipose_Subcutaneous	ENSG00000138115	G	1.14252e-05	0.446146	0.000111213	A	-	10	96462701	CYP2C8	1
10:96462701:A:G	GTEx/v8	Adipose_Subcutaneous	ENSG00000173124	G	9.18557e-60	1.62598	5.72937e-59	A	-	10	96462701	C10orf129	1
10:96464730:A:G	GTEx/v8	Adipose_Subcutaneous	ENSG00000107438	A	4.40973e-06	0.207404	0.00175862	G	-	10	96464730	PDLIM1	1
10:96464730:A:G	GTEx/v8	Adipose_Subcutaneous	ENSG00000119969	A	2.20515e-07	0.305052	1.74635e-17	G	-	10	96464730	HELLS	1
10:96464730:A:G	GTEx/v8	Adipose_Subcutaneous	ENSG00000138109	A	8.92769e-09	0.529154	1.43644e-09	G	-	10	96464730	CYP2C9	1
10:96464730:A:G	GTEx/v8	Adipose_Subcutaneous	ENSG00000173124	A	1.25384e-48	1.34423	5.72937e-59	G	-	10	96464730	C10orf129	1
10:96466342:A:C	GTEx/v8	Adipose_Subcutaneous	ENSG00000173145	A	7.35632e-06	0.137856	3.06299e-11	A	+	10	96466342	NOC3L	1
10:96468755:C:T	GTEx/v8	Adipose_Subcutaneous	ENSG00000107438	C	4.9688e-06	0.229526	0.00175862	T	-	10	96468755	PDLIM1	1
10:96468755:C:T	GTEx/v8	Adipose_Subcutaneous	ENSG00000119969	C	8.89171e-07	0.322365	1.74635e-17	T	-	10	96468755	HELLS	1
10:96468755:C:T	GTEx/v8	Adipose_Subcutaneous	ENSG00000138109	C	1.14025e-11	0.690618	1.43644e-09	T	-	10	96468755	CYP2C9	1
10:96468755:C:T	GTEx/v8	Adipose_Subcutaneous	ENSG00000138115	C	1.14252e-05	0.446146	0.000111213	T	-	10	96468755	CYP2C8	1
10:96468755:C:T	GTEx/v8	Adipose_Subcutaneous	ENSG00000173124	C	9.18557e-60	1.62598	5.72937e-59	T	-	10	96468755	C10orf129	1
10:96468808:C:T	GTEx/v8	Adipose_Subcutaneous	ENSG00000173145	C	1.05096e-05	0.135622	3.06299e-11	C	+	10	96468808	NOC3L	1
10:96469632:C:T	GTEx/v8	Adipose_Subcutaneous	ENSG00000173145	T	8.90554e-06	0.133938	3.06299e-11	T	+	10	96469632	NOC3L	1
10:96469669:C:T	GTEx/v8	Adipose_Subcutaneous	ENSG00000173145	T	1.05096e-05	0.135622	3.06299e-11	T	+	10	96469669	NOC3L	1
10:96470954:A:C	GTEx/v8	Adipose_Subcutaneous	ENSG00000173145	C	1.05096e-05	0.135622	3.06299e-11	C	+	10	96470954	NOC3L	1
10:96471510:A:G	GTEx/v8	Adipose_Subcutaneous	ENSG00000119969	A	1.82948e-10	0.232315	1.74635e-17	G	-	10	96471510	HELLS	1
10:96471510:A:G	GTEx/v8	Adipose_Subcutaneous	ENSG00000173124	A	1.0715e-11	0.420399	5.72937e-59	G	-	10	96471510	C10orf129	1
10:96475154:G:T	GTEx/v8	Adipose_Subcutaneous	ENSG00000173145	T	1.05096e-05	0.135622	3.06299e-11	T	+	10	96475154	NOC3L	1
10:96475624:G:T	GTEx/v8	Adipose_Subcutaneous	ENSG00000107438	T	4.9688e-06	0.229526	0.00175862	G	-	10	96475624	PDLIM1	1
10:96475624:G:T	GTEx/v8	Adipose_Subcutaneous	ENSG00000119969	T	8.89171e-07	0.322365	1.74635e-17	G	-	10	96475624	HELLS	1
10:96475624:G:T	GTEx/v8	Adipose_Subcutaneous	ENSG00000138109	T	1.14025e-11	0.690618	1.43644e-09	G	-	10	96475624	CYP2C9	1
10:96475624:G:T	GTEx/v8	Adipose_Subcutaneous	ENSG00000138115	T	1.14252e-05	0.446146	0.000111213	G	-	10	96475624	CYP2C8	1
10:96475624:G:T	GTEx/v8	Adipose_Subcutaneous	ENSG00000173124	T	9.18557e-60	1.62598	5.72937e-59	G	-	10	96475624	C10orf129	1
10:96476102:C:G	GTEx/v8	Adipose_Subcutaneous	ENSG00000107438	G	4.9688e-06	0.229526	0.00175862	C	-	10	96476102	PDLIM1	1
10:96476102:C:G	GTEx/v8	Adipose_Subcutaneous	ENSG00000119969	G	8.89171e-07	0.322365	1.74635e-17	C	-	10	96476102	HELLS	1
10:96476102:C:G	GTEx/v8	Adipose_Subcutaneous	ENSG00000138109	G	1.14025e-11	0.690618	1.43644e-09	C	-	10	96476102	CYP2C9	1
10:96476102:C:G	GTEx/v8	Adipose_Subcutaneous	ENSG00000138115	G	1.14252e-05	0.446146	0.000111213	C	-	10	96476102	CYP2C8	1
10:96476102:C:G	GTEx/v8	Adipose_Subcutaneous	ENSG00000173124	G	9.18557e-60	1.62598	5.72937e-59	C	-	10	96476102	C10orf129	1
10:96476401:C:G	GTEx/v8	Adipose_Subcutaneous	ENSG00000173145	C	1.05096e-05	0.135622	3.06299e-11	C	+	10	96476401	NOC3L	1
10:96476786:A:G	GTEx/v8	Adipose_Subcutaneous	ENSG00000107438	A	4.9688e-06	0.229526	0.00175862	G	-	10	96476786	PDLIM1	1
10:96476786:A:G	GTEx/v8	Adipose_Subcutaneous	ENSG00000119969	A	8.89171e-07	0.322365	1.74635e-17	G	-	10	96476786	HELLS	1
10:96476786:A:G	GTEx/v8	Adipose_Subcutaneous	ENSG00000138109	A	1.14025e-11	0.690618	1.43644e-09	G	-	10	96476786	CYP2C9	1
10:96476786:A:G	GTEx/v8	Adipose_Subcutaneous	ENSG00000138115	A	1.14252e-05	0.446146	0.000111213	G	-	10	96476786	CYP2C8	1
10:96476786:A:G	GTEx/v8	Adipose_Subcutaneous	ENSG00000173124	A	9.18557e-60	1.62598	5.72937e-59	G	-	10	96476786	C10orf129	1
10:96477558:A:G	GTEx/v8	Adipose_Subcutaneous	ENSG00000173145	A	1.05096e-05	0.135622	3.06299e-11	A	+	10	96477558	NOC3L	1
10:96478608:A:C	GTEx/v8	Adipose_Subcutaneous	ENSG00000173145	A	1.05096e-05	0.135622	3.06299e-11	A	+	10	96478608	NOC3L	1
10:96482852:A:G	GTEx/v8	Adipose_Subcutaneous	ENSG00000107438	G	4.9688e-06	0.229526	0.00175862	A	-	10	96482852	PDLIM1	1
10:96482852:A:G	GTEx/v8	Adipose_Subcutaneous	ENSG00000119969	G	8.89171e-07	0.322365	1.74635e-17	A	-	10	96482852	HELLS	1
10:96482852:A:G	GTEx/v8	Adipose_Subcutaneous	ENSG00000138109	G	1.14025e-11	0.690618	1.43644e-09	A	-	10	96482852	CYP2C9	1
10:96482852:A:G	GTEx/v8	Adipose_Subcutaneous	ENSG00000138115	G	1.14252e-05	0.446146	0.000111213	A	-	10	96482852	CYP2C8	1
10:96482852:A:G	GTEx/v8	Adipose_Subcutaneous	ENSG00000173124	G	9.18557e-60	1.62598	5.72937e-59	A	-	10	96482852	C10orf129	1
10:96483008:C:G	GTEx/v8	Adipose_Subcutaneous	ENSG00000107438	C	4.9688e-06	0.229526	0.00175862	G	-	10	96483008	PDLIM1	1
10:96483008:C:G	GTEx/v8	Adipose_Subcutaneous	ENSG00000119969	C	8.89171e-07	0.322365	1.74635e-17	G	-	10	96483008	HELLS	1
10:96483008:C:G	GTEx/v8	Adipose_Subcutaneous	ENSG00000138109	C	1.14025e-11	0.690618	1.43644e-09	G	-	10	96483008	CYP2C9	1
10:96483008:C:G	GTEx/v8	Adipose_Subcutaneous	ENSG00000138115	C	1.14252e-05	0.446146	0.000111213	G	-	10	96483008	CYP2C8	1
10:96483008:C:G	GTEx/v8	Adipose_Subcutaneous	ENSG00000173124	C	9.18557e-60	1.62598	5.72937e-59	G	-	10	96483008	C10orf129	1
10:96483532:C:CT	GTEx/v8	Adipose_Subcutaneous	ENSG00000119969	CT	1.82948e-10	0.232315	1.74635e-17	NA	NA	10	96483532	HELLS	1
10:96483532:C:CT	GTEx/v8	Adipose_Subcutaneous	ENSG00000173124	CT	1.0715e-11	0.420399	5.72937e-59	NA	NA	10	96483532	C10orf129	1
10:96484599:A:G	GTEx/v8	Adipose_Subcutaneous	ENSG00000173145	A	1.05096e-05	0.135622	3.06299e-11	A	+	10	96484599	NOC3L	1
10:96486253:A:C	GTEx/v8	Adipose_Subcutaneous	ENSG00000119969	C	3.61498e-10	0.228902	1.74635e-17	A	-	10	96486253	HELLS	1
10:96486253:A:C	GTEx/v8	Adipose_Subcutaneous	ENSG00000173124	C	8.71696e-11	0.40257	5.72937e-59	A	-	10	96486253	C10orf129	1
10:96488888:A:G	GTEx/v8	Adipose_Subcutaneous	ENSG00000173145	A	1.05096e-05	0.135622	3.06299e-11	A	+	10	96488888	NOC3L	1
10:96491772:A:T	GTEx/v8	Adipose_Subcutaneous	ENSG00000173145	T	1.05096e-05	0.135622	3.06299e-11	T	+	10	96491772	NOC3L	1
10:96492543:A:G	GTEx/v8	Adipose_Subcutaneous	ENSG00000107438	A	4.40973e-06	0.207404	0.00175862	G	-	10	96492543	PDLIM1	1
10:96492543:A:G	GTEx/v8	Adipose_Subcutaneous	ENSG00000119969	A	2.20515e-07	0.305052	1.74635e-17	G	-	10	96492543	HELLS	1
10:96492543:A:G	GTEx/v8	Adipose_Subcutaneous	ENSG00000138109	A	8.92769e-09	0.529154	1.43644e-09	G	-	10	96492543	CYP2C9	1
10:96492543:A:G	GTEx/v8	Adipose_Subcutaneous	ENSG00000173124	A	1.25384e-48	1.34423	5.72937e-59	G	-	10	96492543	C10orf129	1
10:96493332:C:T	GTEx/v8	Adipose_Subcutaneous	ENSG00000107438	T	4.9688e-06	0.229526	0.00175862	C	-	10	96493332	PDLIM1	1
10:96493332:C:T	GTEx/v8	Adipose_Subcutaneous	ENSG00000119969	T	8.89171e-07	0.322365	1.74635e-17	C	-	10	96493332	HELLS	1
10:96493332:C:T	GTEx/v8	Adipose_Subcutaneous	ENSG00000138109	T	1.14025e-11	0.690618	1.43644e-09	C	-	10	96493332	CYP2C9	1
10:96493332:C:T	GTEx/v8	Adipose_Subcutaneous	ENSG00000138115	T	1.14252e-05	0.446146	0.000111213	C	-	10	96493332	CYP2C8	1
10:96493332:C:T	GTEx/v8	Adipose_Subcutaneous	ENSG00000173124	T	9.18557e-60	1.62598	5.72937e-59	C	-	10	96493332	C10orf129	1
10:96493709:A:G	GTEx/v8	Adipose_Subcutaneous	ENSG00000173145	G	1.05096e-05	0.135622	3.06299e-11	G	+	10	96493709	NOC3L	1
10:96493750:A:G	GTEx/v8	Adipose_Subcutaneous	ENSG00000107438	A	4.9688e-06	0.229526	0.00175862	G	-	10	96493750	PDLIM1	1
10:96493750:A:G	GTEx/v8	Adipose_Subcutaneous	ENSG00000119969	A	8.89171e-07	0.322365	1.74635e-17	G	-	10	96493750	HELLS	1
10:96493750:A:G	GTEx/v8	Adipose_Subcutaneous	ENSG00000138109	A	1.14025e-11	0.690618	1.43644e-09	G	-	10	96493750	CYP2C9	1
10:96493750:A:G	GTEx/v8	Adipose_Subcutaneous	ENSG00000138115	A	1.14252e-05	0.446146	0.000111213	G	-	10	96493750	CYP2C8	1
10:96493750:A:G	GTEx/v8	Adipose_Subcutaneous	ENSG00000173124	A	9.18557e-60	1.62598	5.72937e-59	G	-	10	96493750	C10orf129	1
10:96494912:C:T	GTEx/v8	Adipose_Subcutaneous	ENSG00000107438	T	4.9688e-06	0.229526	0.00175862	C	-	10	96494912	PDLIM1	1
10:96494912:C:T	GTEx/v8	Adipose_Subcutaneous	ENSG00000119969	T	8.89171e-07	0.322365	1.74635e-17	C	-	10	96494912	HELLS	1
10:96494912:C:T	GTEx/v8	Adipose_Subcutaneous	ENSG00000138109	T	1.14025e-11	0.690618	1.43644e-09	C	-	10	96494912	CYP2C9	1
10:96494912:C:T	GTEx/v8	Adipose_Subcutaneous	ENSG00000138115	T	1.14252e-05	0.446146	0.000111213	C	-	10	96494912	CYP2C8	1
10:96494912:C:T	GTEx/v8	Adipose_Subcutaneous	ENSG00000173124	T	9.18557e-60	1.62598	5.72937e-59	C	-	10	96494912	C10orf129	1
10:96495266:A:G	GTEx/v8	Adipose_Subcutaneous	ENSG00000107438	A	1.74182e-06	0.234487	0.00175862	G	-	10	96495266	PDLIM1	1
10:96495266:A:G	GTEx/v8	Adipose_Subcutaneous	ENSG00000119969	A	6.05563e-07	0.319491	1.74635e-17	G	-	10	96495266	HELLS	1
10:96495266:A:G	GTEx/v8	Adipose_Subcutaneous	ENSG00000138109	A	5.99835e-12	0.683188	1.43644e-09	G	-	10	96495266	CYP2C9	1
10:96495266:A:G	GTEx/v8	Adipose_Subcutaneous	ENSG00000138115	A	2.62071e-05	0.417741	0.000111213	G	-	10	96495266	CYP2C8	1
10:96495266:A:G	GTEx/v8	Adipose_Subcutaneous	ENSG00000173124	A	1.0532e-61	1.60789	5.72937e-59	G	-	10	96495266	C10orf129	1
10:96498144:A:G	GTEx/v8	Adipose_Subcutaneous	ENSG00000107438	G	4.9688e-06	0.229526	0.00175862	A	-	10	96498144	PDLIM1	1
10:96498144:A:G	GTEx/v8	Adipose_Subcutaneous	ENSG00000119969	G	8.89171e-07	0.322365	1.74635e-17	A	-	10	96498144	HELLS	1
10:96498144:A:G	GTEx/v8	Adipose_Subcutaneous	ENSG00000138109	G	1.14025e-11	0.690618	1.43644e-09	A	-	10	96498144	CYP2C9	1
10:96498144:A:G	GTEx/v8	Adipose_Subcutaneous	ENSG00000138115	G	1.14252e-05	0.446146	0.000111213	A	-	10	96498144	CYP2C8	1
10:96498144:A:G	GTEx/v8	Adipose_Subcutaneous	ENSG00000173124	G	9.18557e-60	1.62598	5.72937e-59	A	-	10	96498144	C10orf129	1
10:96498813:C:T	GTEx/v8	Adipose_Subcutaneous	ENSG00000107438	C	4.9688e-06	0.229526	0.00175862	T	-	10	96498813	PDLIM1	1
10:96498813:C:T	GTEx/v8	Adipose_Subcutaneous	ENSG00000119969	C	8.89171e-07	0.322365	1.74635e-17	T	-	10	96498813	HELLS	1
10:96498813:C:T	GTEx/v8	Adipose_Subcutaneous	ENSG00000138109	C	1.14025e-11	0.690618	1.43644e-09	T	-	10	96498813	CYP2C9	1
10:96498813:C:T	GTEx/v8	Adipose_Subcutaneous	ENSG00000138115	C	1.14252e-05	0.446146	0.000111213	T	-	10	96498813	CYP2C8	1
10:96498813:C:T	GTEx/v8	Adipose_Subcutaneous	ENSG00000173124	C	9.18557e-60	1.62598	5.72937e-59	T	-	10	96498813	C10orf129	1
10:96499512:A:T	GTEx/v8	Adipose_Subcutaneous	ENSG00000107438	T	1.70995e-05	0.201264	0.00175862	A	-	10	96499512	PDLIM1	1
10:96499512:A:T	GTEx/v8	Adipose_Subcutaneous	ENSG00000119969	T	8.47184e-07	0.300401	1.74635e-17	A	-	10	96499512	HELLS	1
10:96499512:A:T	GTEx/v8	Adipose_Subcutaneous	ENSG00000138109	T	2.0309e-09	0.570161	1.43644e-09	A	-	10	96499512	CYP2C9	1
10:96499512:A:T	GTEx/v8	Adipose_Subcutaneous	ENSG00000138115	T	0.000269768	0.345473	0.000111213	A	-	10	96499512	CYP2C8	1
10:96499512:A:T	GTEx/v8	Adipose_Subcutaneous	ENSG00000173124	T	1.69669e-47	1.37741	5.72937e-59	A	-	10	96499512	C10orf129	1
10:96499555:G:T	GTEx/v8	Adipose_Subcutaneous	ENSG00000107438	G	1.14615e-05	0.202659	0.00175862	T	-	10	96499555	PDLIM1	1
10:96499555:G:T	GTEx/v8	Adipose_Subcutaneous	ENSG00000119969	G	3.1536e-07	0.307687	1.74635e-17	T	-	10	96499555	HELLS	1
10:96499555:G:T	GTEx/v8	Adipose_Subcutaneous	ENSG00000138109	G	1.70332e-08	0.530508	1.43644e-09	T	-	10	96499555	CYP2C9	1
10:96499555:G:T	GTEx/v8	Adipose_Subcutaneous	ENSG00000138115	G	0.000197859	0.348328	0.000111213	T	-	10	96499555	CYP2C8	1
10:96499555:G:T	GTEx/v8	Adipose_Subcutaneous	ENSG00000173124	G	7.03727e-47	1.35223	5.72937e-59	T	-	10	96499555	C10orf129	1
10:96499710:A:C	GTEx/v8	Adipose_Subcutaneous	ENSG00000107438	A	4.9688e-06	0.229526	0.00175862	C	-	10	96499710	PDLIM1	1
10:96499710:A:C	GTEx/v8	Adipose_Subcutaneous	ENSG00000119969	A	8.89171e-07	0.322365	1.74635e-17	C	-	10	96499710	HELLS	1
10:96499710:A:C	GTEx/v8	Adipose_Subcutaneous	ENSG00000138109	A	1.14025e-11	0.690618	1.43644e-09	C	-	10	96499710	CYP2C9	1
10:96499710:A:C	GTEx/v8	Adipose_Subcutaneous	ENSG00000138115	A	1.14252e-05	0.446146	0.000111213	C	-	10	96499710	CYP2C8	1
10:96499710:A:C	GTEx/v8	Adipose_Subcutaneous	ENSG00000173124	A	9.18557e-60	1.62598	5.72937e-59	C	-	10	96499710	C10orf129	1
10:96499813:G:T	GTEx/v8	Adipose_Subcutaneous	ENSG00000107438	G	4.9688e-06	0.229526	0.00175862	T	-	10	96499813	PDLIM1	1
10:96499813:G:T	GTEx/v8	Adipose_Subcutaneous	ENSG00000119969	G	8.89171e-07	0.322365	1.74635e-17	T	-	10	96499813	HELLS	1
10:96499813:G:T	GTEx/v8	Adipose_Subcutaneous	ENSG00000138109	G	1.14025e-11	0.690618	1.43644e-09	T	-	10	96499813	CYP2C9	1
10:96499813:G:T	GTEx/v8	Adipose_Subcutaneous	ENSG00000138115	G	1.14252e-05	0.446146	0.000111213	T	-	10	96499813	CYP2C8	1
10:96499813:G:T	GTEx/v8	Adipose_Subcutaneous	ENSG00000173124	G	9.18557e-60	1.62598	5.72937e-59	T	-	10	96499813	C10orf129	1
10:96499924:C:T	GTEx/v8	Adipose_Subcutaneous	ENSG00000107438	C	1.14615e-05	0.202659	0.00175862	T	-	10	96499924	PDLIM1	1
10:96499924:C:T	GTEx/v8	Adipose_Subcutaneous	ENSG00000119969	C	3.1536e-07	0.307687	1.74635e-17	T	-	10	96499924	HELLS	1
10:96499924:C:T	GTEx/v8	Adipose_Subcutaneous	ENSG00000138109	C	1.70332e-08	0.530508	1.43644e-09	T	-	10	96499924	CYP2C9	1
10:96499924:C:T	GTEx/v8	Adipose_Subcutaneous	ENSG00000138115	C	0.000197859	0.348328	0.000111213	T	-	10	96499924	CYP2C8	1
10:96499924:C:T	GTEx/v8	Adipose_Subcutaneous	ENSG00000173124	C	7.03727e-47	1.35223	5.72937e-59	T	-	10	96499924	C10orf129	1
10:96500010:A:T	GTEx/v8	Adipose_Subcutaneous	ENSG00000107438	A	1.14615e-05	0.202659	0.00175862	T	-	10	96500010	PDLIM1	1
10:96500010:A:T	GTEx/v8	Adipose_Subcutaneous	ENSG00000119969	A	3.1536e-07	0.307687	1.74635e-17	T	-	10	96500010	HELLS	1
10:96500010:A:T	GTEx/v8	Adipose_Subcutaneous	ENSG00000138109	A	1.70332e-08	0.530508	1.43644e-09	T	-	10	96500010	CYP2C9	1
10:96500010:A:T	GTEx/v8	Adipose_Subcutaneous	ENSG00000138115	A	0.000197859	0.348328	0.000111213	T	-	10	96500010	CYP2C8	1
10:96500010:A:T	GTEx/v8	Adipose_Subcutaneous	ENSG00000173124	A	7.03727e-47	1.35223	5.72937e-59	T	-	10	96500010	C10orf129	1
10:96500563:C:T	GTEx/v8	Adipose_Subcutaneous	ENSG00000107438	C	4.9688e-06	0.229526	0.00175862	T	-	10	96500563	PDLIM1	1
10:96500563:C:T	GTEx/v8	Adipose_Subcutaneous	ENSG00000119969	C	8.89171e-07	0.322365	1.74635e-17	T	-	10	96500563	HELLS	1
10:96500563:C:T	GTEx/v8	Adipose_Subcutaneous	ENSG00000138109	C	1.14025e-11	0.690618	1.43644e-09	T	-	10	96500563	CYP2C9	1
10:96500563:C:T	GTEx/v8	Adipose_Subcutaneous	ENSG00000138115	C	1.14252e-05	0.446146	0.000111213	T	-	10	96500563	CYP2C8	1
10:96500563:C:T	GTEx/v8	Adipose_Subcutaneous	ENSG00000173124	C	9.18557e-60	1.62598	5.72937e-59	T	-	10	96500563	C10orf129	1
10:96501004:C:T	GTEx/v8	Adipose_Subcutaneous	ENSG00000107438	C	1.14615e-05	0.202659	0.00175862	T	-	10	96501004	PDLIM1	1
10:96501004:C:T	GTEx/v8	Adipose_Subcutaneous	ENSG00000119969	C	3.1536e-07	0.307687	1.74635e-17	T	-	10	96501004	HELLS	1
10:96501004:C:T	GTEx/v8	Adipose_Subcutaneous	ENSG00000138109	C	1.70332e-08	0.530508	1.43644e-09	T	-	10	96501004	CYP2C9	1
10:96501004:C:T	GTEx/v8	Adipose_Subcutaneous	ENSG00000138115	C	0.000197859	0.348328	0.000111213	T	-	10	96501004	CYP2C8	1
10:96501004:C:T	GTEx/v8	Adipose_Subcutaneous	ENSG00000173124	C	7.03727e-47	1.35223	5.72937e-59	T	-	10	96501004	C10orf129	1
10:96501069:A:T	GTEx/v8	Adipose_Subcutaneous	ENSG00000107438	T	6.75543e-06	0.212356	0.00175862	A	-	10	96501069	PDLIM1	1
10:96501069:A:T	GTEx/v8	Adipose_Subcutaneous	ENSG00000119969	T	1.06329e-06	0.300347	1.74635e-17	A	-	10	96501069	HELLS	1
10:96501069:A:T	GTEx/v8	Adipose_Subcutaneous	ENSG00000138109	T	3.81245e-09	0.565587	1.43644e-09	A	-	10	96501069	CYP2C9	1
10:96501069:A:T	GTEx/v8	Adipose_Subcutaneous	ENSG00000138115	T	0.000170076	0.35954	0.000111213	A	-	10	96501069	CYP2C8	1
10:96501069:A:T	GTEx/v8	Adipose_Subcutaneous	ENSG00000173124	T	1.52214e-50	1.42593	5.72937e-59	A	-	10	96501069	C10orf129	1
10:96501175:A:T	GTEx/v8	Adipose_Subcutaneous	ENSG00000107438	A	6.75543e-06	0.212356	0.00175862	T	-	10	96501175	PDLIM1	1
10:96501175:A:T	GTEx/v8	Adipose_Subcutaneous	ENSG00000119969	A	1.06329e-06	0.300347	1.74635e-17	T	-	10	96501175	HELLS	1
10:96501175:A:T	GTEx/v8	Adipose_Subcutaneous	ENSG00000138109	A	3.81245e-09	0.565587	1.43644e-09	T	-	10	96501175	CYP2C9	1
10:96501175:A:T	GTEx/v8	Adipose_Subcutaneous	ENSG00000138115	A	0.000170076	0.35954	0.000111213	T	-	10	96501175	CYP2C8	1
10:96501175:A:T	GTEx/v8	Adipose_Subcutaneous	ENSG00000173124	A	1.52214e-50	1.42593	5.72937e-59	T	-	10	96501175	C10orf129	1
10:96501708:A:G	GTEx/v8	Adipose_Subcutaneous	ENSG00000107438	A	4.9688e-06	0.229526	0.00175862	G	-	10	96501708	PDLIM1	1
10:96501708:A:G	GTEx/v8	Adipose_Subcutaneous	ENSG00000119969	A	8.89171e-07	0.322365	1.74635e-17	G	-	10	96501708	HELLS	1
10:96501708:A:G	GTEx/v8	Adipose_Subcutaneous	ENSG00000138109	A	1.14025e-11	0.690618	1.43644e-09	G	-	10	96501708	CYP2C9	1
10:96501708:A:G	GTEx/v8	Adipose_Subcutaneous	ENSG00000138115	A	1.14252e-05	0.446146	0.000111213	G	-	10	96501708	CYP2C8	1
10:96501708:A:G	GTEx/v8	Adipose_Subcutaneous	ENSG00000173124	A	9.18557e-60	1.62598	5.72937e-59	G	-	10	96501708	C10orf129	1
10:96502658:A:G	GTEx/v8	Adipose_Subcutaneous	ENSG00000107438	A	4.9688e-06	0.229526	0.00175862	G	-	10	96502658	PDLIM1	1
10:96502658:A:G	GTEx/v8	Adipose_Subcutaneous	ENSG00000119969	A	8.89171e-07	0.322365	1.74635e-17	G	-	10	96502658	HELLS	1
10:96502658:A:G	GTEx/v8	Adipose_Subcutaneous	ENSG00000138109	A	1.14025e-11	0.690618	1.43644e-09	G	-	10	96502658	CYP2C9	1
10:96502658:A:G	GTEx/v8	Adipose_Subcutaneous	ENSG00000138115	A	1.14252e-05	0.446146	0.000111213	G	-	10	96502658	CYP2C8	1
10:96502658:A:G	GTEx/v8	Adipose_Subcutaneous	ENSG00000173124	A	9.18557e-60	1.62598	5.72937e-59	G	-	10	96502658	C10orf129	1
10:96503017:C:T	GTEx/v8	Adipose_Subcutaneous	ENSG00000107438	C	1.14615e-05	0.202659	0.00175862	T	-	10	96503017	PDLIM1	1
10:96503017:C:T	GTEx/v8	Adipose_Subcutaneous	ENSG00000119969	C	3.1536e-07	0.307687	1.74635e-17	T	-	10	96503017	HELLS	1
10:96503017:C:T	GTEx/v8	Adipose_Subcutaneous	ENSG00000138109	C	1.70332e-08	0.530508	1.43644e-09	T	-	10	96503017	CYP2C9	1
10:96503017:C:T	GTEx/v8	Adipose_Subcutaneous	ENSG00000138115	C	0.000197859	0.348328	0.000111213	T	-	10	96503017	CYP2C8	1
10:96503017:C:T	GTEx/v8	Adipose_Subcutaneous	ENSG00000173124	C	7.03727e-47	1.35223	5.72937e-59	T	-	10	96503017	C10orf129	1
10:96504395:A:G	GTEx/v8	Adipose_Subcutaneous	ENSG00000107438	A	4.9688e-06	0.229526	0.00175862	G	-	10	96504395	PDLIM1	1
10:96504395:A:G	GTEx/v8	Adipose_Subcutaneous	ENSG00000119969	A	8.89171e-07	0.322365	1.74635e-17	G	-	10	96504395	HELLS	1
10:96504395:A:G	GTEx/v8	Adipose_Subcutaneous	ENSG00000138109	A	1.14025e-11	0.690618	1.43644e-09	G	-	10	96504395	CYP2C9	1
10:96504395:A:G	GTEx/v8	Adipose_Subcutaneous	ENSG00000138115	A	1.14252e-05	0.446146	0.000111213	G	-	10	96504395	CYP2C8	1
10:96504395:A:G	GTEx/v8	Adipose_Subcutaneous	ENSG00000173124	A	9.18557e-60	1.62598	5.72937e-59	G	-	10	96504395	C10orf129	1
10:96505880:C:G	GTEx/v8	Adipose_Subcutaneous	ENSG00000107438	G	1.66334e-05	0.201547	0.00175862	C	-	10	96505880	PDLIM1	1
10:96505880:C:G	GTEx/v8	Adipose_Subcutaneous	ENSG00000119969	G	8.68465e-07	0.300114	1.74635e-17	C	-	10	96505880	HELLS	1
10:96505880:C:G	GTEx/v8	Adipose_Subcutaneous	ENSG00000138109	G	2.40226e-09	0.567654	1.43644e-09	C	-	10	96505880	CYP2C9	1
10:96505880:C:G	GTEx/v8	Adipose_Subcutaneous	ENSG00000138115	G	0.000290048	0.343725	0.000111213	C	-	10	96505880	CYP2C8	1
10:96505880:C:G	GTEx/v8	Adipose_Subcutaneous	ENSG00000173124	G	2.38462e-47	1.37562	5.72937e-59	C	-	10	96505880	C10orf129	1
10:96507575:C:T	GTEx/v8	Adipose_Subcutaneous	ENSG00000107438	T	4.9688e-06	0.229526	0.00175862	C	-	10	96507575	PDLIM1	1
10:96507575:C:T	GTEx/v8	Adipose_Subcutaneous	ENSG00000119969	T	8.89171e-07	0.322365	1.74635e-17	C	-	10	96507575	HELLS	1
10:96507575:C:T	GTEx/v8	Adipose_Subcutaneous	ENSG00000138109	T	1.14025e-11	0.690618	1.43644e-09	C	-	10	96507575	CYP2C9	1
10:96507575:C:T	GTEx/v8	Adipose_Subcutaneous	ENSG00000138115	T	1.14252e-05	0.446146	0.000111213	C	-	10	96507575	CYP2C8	1
10:96507575:C:T	GTEx/v8	Adipose_Subcutaneous	ENSG00000173124	T	9.18557e-60	1.62598	5.72937e-59	C	-	10	96507575	C10orf129	1
10:96507589:A:G	GTEx/v8	Adipose_Subcutaneous	ENSG00000107438	G	7.01447e-06	0.205025	0.00175862	A	-	10	96507589	PDLIM1	1
10:96507589:A:G	GTEx/v8	Adipose_Subcutaneous	ENSG00000119969	G	6.35249e-07	0.296333	1.74635e-17	A	-	10	96507589	HELLS	1
10:96507589:A:G	GTEx/v8	Adipose_Subcutaneous	ENSG00000138109	G	1.19855e-09	0.563882	1.43644e-09	A	-	10	96507589	CYP2C9	1
10:96507589:A:G	GTEx/v8	Adipose_Subcutaneous	ENSG00000173124	G	6.56201e-49	1.36042	5.72937e-59	A	-	10	96507589	C10orf129	1
10:96508011:C:T	GTEx/v8	Adipose_Subcutaneous	ENSG00000107438	C	4.40973e-06	0.207404	0.00175862	T	-	10	96508011	PDLIM1	1
10:96508011:C:T	GTEx/v8	Adipose_Subcutaneous	ENSG00000119969	C	2.20515e-07	0.305052	1.74635e-17	T	-	10	96508011	HELLS	1
10:96508011:C:T	GTEx/v8	Adipose_Subcutaneous	ENSG00000138109	C	8.92769e-09	0.529154	1.43644e-09	T	-	10	96508011	CYP2C9	1
10:96508011:C:T	GTEx/v8	Adipose_Subcutaneous	ENSG00000173124	C	1.25384e-48	1.34423	5.72937e-59	T	-	10	96508011	C10orf129	1
10:96508039:A:C	GTEx/v8	Adipose_Subcutaneous	ENSG00000107438	C	2.52963e-06	0.216969	0.00175862	A	-	10	96508039	PDLIM1	1
10:96508039:A:C	GTEx/v8	Adipose_Subcutaneous	ENSG00000119969	C	7.35996e-07	0.298042	1.74635e-17	A	-	10	96508039	HELLS	1
10:96508039:A:C	GTEx/v8	Adipose_Subcutaneous	ENSG00000138109	C	1.99576e-09	0.56288	1.43644e-09	A	-	10	96508039	CYP2C9	1
10:96508039:A:C	GTEx/v8	Adipose_Subcutaneous	ENSG00000138115	C	0.000315103	0.337194	0.000111213	A	-	10	96508039	CYP2C8	1
10:96508039:A:C	GTEx/v8	Adipose_Subcutaneous	ENSG00000173124	C	2.47501e-52	1.41495	5.72937e-59	A	-	10	96508039	C10orf129	1
10:96508789:T:TA	GTEx/v8	Adipose_Subcutaneous	ENSG00000107438	T	2.52963e-06	0.216969	0.00175862	NA	NA	10	96508789	PDLIM1	1
10:96508789:T:TA	GTEx/v8	Adipose_Subcutaneous	ENSG00000119969	T	7.35996e-07	0.298042	1.74635e-17	NA	NA	10	96508789	HELLS	1
10:96508789:T:TA	GTEx/v8	Adipose_Subcutaneous	ENSG00000138109	T	1.99576e-09	0.56288	1.43644e-09	NA	NA	10	96508789	CYP2C9	1
10:96508789:T:TA	GTEx/v8	Adipose_Subcutaneous	ENSG00000138115	T	0.000315103	0.337194	0.000111213	NA	NA	10	96508789	CYP2C8	1
10:96508789:T:TA	GTEx/v8	Adipose_Subcutaneous	ENSG00000173124	T	2.47501e-52	1.41495	5.72937e-59	NA	NA	10	96508789	C10orf129	1
10:96509914:T:TC	GTEx/v8	Adipose_Subcutaneous	ENSG00000107438	T	4.02552e-06	0.214888	0.00175862	NA	NA	10	96509914	PDLIM1	1
10:96509914:T:TC	GTEx/v8	Adipose_Subcutaneous	ENSG00000119969	T	2.05261e-06	0.289082	1.74635e-17	NA	NA	10	96509914	HELLS	1
10:96509914:T:TC	GTEx/v8	Adipose_Subcutaneous	ENSG00000138109	T	2.23455e-10	0.600386	1.43644e-09	NA	NA	10	96509914	CYP2C9	1
10:96509914:T:TC	GTEx/v8	Adipose_Subcutaneous	ENSG00000173124	T	9.11796e-53	1.43468	5.72937e-59	NA	NA	10	96509914	C10orf129	1
10:96510689:A:G	GTEx/v8	Adipose_Subcutaneous	ENSG00000119969	A	1.82948e-10	0.232315	1.74635e-17	G	-	10	96510689	HELLS	1
10:96510689:A:G	GTEx/v8	Adipose_Subcutaneous	ENSG00000173124	A	1.0715e-11	0.420399	5.72937e-59	G	-	10	96510689	C10orf129	1
10:96510711:C:CT	GTEx/v8	Adipose_Subcutaneous	ENSG00000107438	C	4.02552e-06	0.214888	0.00175862	NA	NA	10	96510711	PDLIM1	1
10:96510711:C:CT	GTEx/v8	Adipose_Subcutaneous	ENSG00000119969	C	2.05261e-06	0.289082	1.74635e-17	NA	NA	10	96510711	HELLS	1
10:96510711:C:CT	GTEx/v8	Adipose_Subcutaneous	ENSG00000138109	C	2.23455e-10	0.600386	1.43644e-09	NA	NA	10	96510711	CYP2C9	1
10:96510711:C:CT	GTEx/v8	Adipose_Subcutaneous	ENSG00000173124	C	9.11796e-53	1.43468	5.72937e-59	NA	NA	10	96510711	C10orf129	1
10:96511724:A:G	GTEx/v8	Adipose_Subcutaneous	ENSG00000107438	G	4.40973e-06	0.207404	0.00175862	A	-	10	96511724	PDLIM1	1
10:96511724:A:G	GTEx/v8	Adipose_Subcutaneous	ENSG00000119969	G	2.20515e-07	0.305052	1.74635e-17	A	-	10	96511724	HELLS	1
10:96511724:A:G	GTEx/v8	Adipose_Subcutaneous	ENSG00000138109	G	8.92769e-09	0.529154	1.43644e-09	A	-	10	96511724	CYP2C9	1
10:96511724:A:G	GTEx/v8	Adipose_Subcutaneous	ENSG00000173124	G	1.25384e-48	1.34423	5.72937e-59	A	-	10	96511724	C10orf129	1
10:96512547:C:G	GTEx/v8	Adipose_Subcutaneous	ENSG00000107438	G	2.52963e-06	0.216969	0.00175862	C	-	10	96512547	PDLIM1	1
10:96512547:C:G	GTEx/v8	Adipose_Subcutaneous	ENSG00000119969	G	7.35996e-07	0.298042	1.74635e-17	C	-	10	96512547	HELLS	1
10:96512547:C:G	GTEx/v8	Adipose_Subcutaneous	ENSG00000138109	G	1.99576e-09	0.56288	1.43644e-09	C	-	10	96512547	CYP2C9	1
10:96512547:C:G	GTEx/v8	Adipose_Subcutaneous	ENSG00000138115	G	0.000315103	0.337194	0.000111213	C	-	10	96512547	CYP2C8	1
10:96512547:C:G	GTEx/v8	Adipose_Subcutaneous	ENSG00000173124	G	2.47501e-52	1.41495	5.72937e-59	C	-	10	96512547	C10orf129	1
10:96513106:A:G	GTEx/v8	Adipose_Subcutaneous	ENSG00000107438	A	4.40973e-06	0.207404	0.00175862	G	-	10	96513106	PDLIM1	1
10:96513106:A:G	GTEx/v8	Adipose_Subcutaneous	ENSG00000119969	A	2.20515e-07	0.305052	1.74635e-17	G	-	10	96513106	HELLS	1
10:96513106:A:G	GTEx/v8	Adipose_Subcutaneous	ENSG00000138109	A	8.92769e-09	0.529154	1.43644e-09	G	-	10	96513106	CYP2C9	1
10:96513106:A:G	GTEx/v8	Adipose_Subcutaneous	ENSG00000173124	A	1.25384e-48	1.34423	5.72937e-59	G	-	10	96513106	C10orf129	1
10:96514016:A:G	GTEx/v8	Adipose_Subcutaneous	ENSG00000107438	G	4.9688e-06	0.229526	0.00175862	A	-	10	96514016	PDLIM1	1
10:96514016:A:G	GTEx/v8	Adipose_Subcutaneous	ENSG00000119969	G	8.89171e-07	0.322365	1.74635e-17	A	-	10	96514016	HELLS	1
10:96514016:A:G	GTEx/v8	Adipose_Subcutaneous	ENSG00000138109	G	1.14025e-11	0.690618	1.43644e-09	A	-	10	96514016	CYP2C9	1
10:96514016:A:G	GTEx/v8	Adipose_Subcutaneous	ENSG00000138115	G	1.14252e-05	0.446146	0.000111213	A	-	10	96514016	CYP2C8	1
10:96514016:A:G	GTEx/v8	Adipose_Subcutaneous	ENSG00000173124	G	9.18557e-60	1.62598	5.72937e-59	A	-	10	96514016	C10orf129	1
10:96514363:A:T	GTEx/v8	Adipose_Subcutaneous	ENSG00000107438	T	4.02552e-06	0.214888	0.00175862	A	-	10	96514363	PDLIM1	1
10:96514363:A:T	GTEx/v8	Adipose_Subcutaneous	ENSG00000119969	T	2.05261e-06	0.289082	1.74635e-17	A	-	10	96514363	HELLS	1
10:96514363:A:T	GTEx/v8	Adipose_Subcutaneous	ENSG00000138109	T	2.23455e-10	0.600386	1.43644e-09	A	-	10	96514363	CYP2C9	1
10:96514363:A:T	GTEx/v8	Adipose_Subcutaneous	ENSG00000173124	T	9.11796e-53	1.43468	5.72937e-59	A	-	10	96514363	C10orf129	1
10:96514609:T:TC	GTEx/v8	Adipose_Subcutaneous	ENSG00000107438	T	4.02552e-06	0.214888	0.00175862	NA	NA	10	96514609	PDLIM1	1
10:96514609:T:TC	GTEx/v8	Adipose_Subcutaneous	ENSG00000119969	T	2.05261e-06	0.289082	1.74635e-17	NA	NA	10	96514609	HELLS	1
10:96514609:T:TC	GTEx/v8	Adipose_Subcutaneous	ENSG00000138109	T	2.23455e-10	0.600386	1.43644e-09	NA	NA	10	96514609	CYP2C9	1
10:96514609:T:TC	GTEx/v8	Adipose_Subcutaneous	ENSG00000173124	T	9.11796e-53	1.43468	5.72937e-59	NA	NA	10	96514609	C10orf129	1
10:96514614:A:G	GTEx/v8	Adipose_Subcutaneous	ENSG00000173145	G	1.05096e-05	0.135622	3.06299e-11	G	+	10	96514614	NOC3L	1
10:96514778:A:C	GTEx/v8	Adipose_Subcutaneous	ENSG00000107438	C	4.40973e-06	0.207404	0.00175862	A	-	10	96514778	PDLIM1	1
10:96514778:A:C	GTEx/v8	Adipose_Subcutaneous	ENSG00000119969	C	2.20515e-07	0.305052	1.74635e-17	A	-	10	96514778	HELLS	1
10:96514778:A:C	GTEx/v8	Adipose_Subcutaneous	ENSG00000138109	C	8.92769e-09	0.529154	1.43644e-09	A	-	10	96514778	CYP2C9	1
10:96514778:A:C	GTEx/v8	Adipose_Subcutaneous	ENSG00000173124	C	1.25384e-48	1.34423	5.72937e-59	A	-	10	96514778	C10orf129	1
10:96515341:A:G	GTEx/v8	Adipose_Subcutaneous	ENSG00000107438	A	4.02552e-06	0.214888	0.00175862	G	-	10	96515341	PDLIM1	1
10:96515341:A:G	GTEx/v8	Adipose_Subcutaneous	ENSG00000119969	A	2.05261e-06	0.289082	1.74635e-17	G	-	10	96515341	HELLS	1
10:96515341:A:G	GTEx/v8	Adipose_Subcutaneous	ENSG00000138109	A	2.23455e-10	0.600386	1.43644e-09	G	-	10	96515341	CYP2C9	1
10:96515341:A:G	GTEx/v8	Adipose_Subcutaneous	ENSG00000173124	A	9.11796e-53	1.43468	5.72937e-59	G	-	10	96515341	C10orf129	1
10:96515342:C:T	GTEx/v8	Adipose_Subcutaneous	ENSG00000107438	C	4.9688e-06	0.229526	0.00175862	T	-	10	96515342	PDLIM1	1
10:96515342:C:T	GTEx/v8	Adipose_Subcutaneous	ENSG00000119969	C	8.89171e-07	0.322365	1.74635e-17	T	-	10	96515342	HELLS	1
10:96515342:C:T	GTEx/v8	Adipose_Subcutaneous	ENSG00000138109	C	1.14025e-11	0.690618	1.43644e-09	T	-	10	96515342	CYP2C9	1
10:96515342:C:T	GTEx/v8	Adipose_Subcutaneous	ENSG00000138115	C	1.14252e-05	0.446146	0.000111213	T	-	10	96515342	CYP2C8	1
10:96515342:C:T	GTEx/v8	Adipose_Subcutaneous	ENSG00000173124	C	9.18557e-60	1.62598	5.72937e-59	T	-	10	96515342	C10orf129	1
10:96516575:C:T	GTEx/v8	Adipose_Subcutaneous	ENSG00000107438	C	4.40973e-06	0.207404	0.00175862	T	-	10	96516575	PDLIM1	1
10:96516575:C:T	GTEx/v8	Adipose_Subcutaneous	ENSG00000119969	C	2.20515e-07	0.305052	1.74635e-17	T	-	10	96516575	HELLS	1
10:96516575:C:T	GTEx/v8	Adipose_Subcutaneous	ENSG00000138109	C	8.92769e-09	0.529154	1.43644e-09	T	-	10	96516575	CYP2C9	1
10:96516575:C:T	GTEx/v8	Adipose_Subcutaneous	ENSG00000173124	C	1.25384e-48	1.34423	5.72937e-59	T	-	10	96516575	C10orf129	1
10:96516699:G:T	GTEx/v8	Adipose_Subcutaneous	ENSG00000107438	G	4.9688e-06	0.229526	0.00175862	T	-	10	96516699	PDLIM1	1
10:96516699:G:T	GTEx/v8	Adipose_Subcutaneous	ENSG00000119969	G	8.89171e-07	0.322365	1.74635e-17	T	-	10	96516699	HELLS	1
10:96516699:G:T	GTEx/v8	Adipose_Subcutaneous	ENSG00000138109	G	1.14025e-11	0.690618	1.43644e-09	T	-	10	96516699	CYP2C9	1
10:96516699:G:T	GTEx/v8	Adipose_Subcutaneous	ENSG00000138115	G	1.14252e-05	0.446146	0.000111213	T	-	10	96516699	CYP2C8	1
10:96516699:G:T	GTEx/v8	Adipose_Subcutaneous	ENSG00000173124	G	9.18557e-60	1.62598	5.72937e-59	T	-	10	96516699	C10orf129	1
10:96517626:A:C	GTEx/v8	Adipose_Subcutaneous	ENSG00000107438	A	4.9688e-06	0.229526	0.00175862	C	-	10	96517626	PDLIM1	1
10:96517626:A:C	GTEx/v8	Adipose_Subcutaneous	ENSG00000119969	A	8.89171e-07	0.322365	1.74635e-17	C	-	10	96517626	HELLS	1
10:96517626:A:C	GTEx/v8	Adipose_Subcutaneous	ENSG00000138109	A	1.14025e-11	0.690618	1.43644e-09	C	-	10	96517626	CYP2C9	1
10:96517626:A:C	GTEx/v8	Adipose_Subcutaneous	ENSG00000138115	A	1.14252e-05	0.446146	0.000111213	C	-	10	96517626	CYP2C8	1
10:96517626:A:C	GTEx/v8	Adipose_Subcutaneous	ENSG00000173124	A	9.18557e-60	1.62598	5.72937e-59	C	-	10	96517626	C10orf129	1
10:96518705:C:T	GTEx/v8	Adipose_Subcutaneous	ENSG00000107438	T	4.40973e-06	0.207404	0.00175862	C	-	10	96518705	PDLIM1	1
10:96518705:C:T	GTEx/v8	Adipose_Subcutaneous	ENSG00000119969	T	2.20515e-07	0.305052	1.74635e-17	C	-	10	96518705	HELLS	1
10:96518705:C:T	GTEx/v8	Adipose_Subcutaneous	ENSG00000138109	T	8.92769e-09	0.529154	1.43644e-09	C	-	10	96518705	CYP2C9	1
10:96518705:C:T	GTEx/v8	Adipose_Subcutaneous	ENSG00000173124	T	1.25384e-48	1.34423	5.72937e-59	C	-	10	96518705	C10orf129	1
10:96518844:A:G	GTEx/v8	Adipose_Subcutaneous	ENSG00000107438	G	4.40973e-06	0.207404	0.00175862	A	-	10	96518844	PDLIM1	1
10:96518844:A:G	GTEx/v8	Adipose_Subcutaneous	ENSG00000119969	G	2.20515e-07	0.305052	1.74635e-17	A	-	10	96518844	HELLS	1
10:96518844:A:G	GTEx/v8	Adipose_Subcutaneous	ENSG00000138109	G	8.92769e-09	0.529154	1.43644e-09	A	-	10	96518844	CYP2C9	1
10:96518844:A:G	GTEx/v8	Adipose_Subcutaneous	ENSG00000173124	G	1.25384e-48	1.34423	5.72937e-59	A	-	10	96518844	C10orf129	1
10:96519061:C:T	GTEx/v8	Adipose_Subcutaneous	ENSG00000173145	T	1.05096e-05	0.135622	3.06299e-11	T	+	10	96519061	NOC3L	1
10:96519132:C:T	GTEx/v8	Adipose_Subcutaneous	ENSG00000107438	T	4.9688e-06	0.229526	0.00175862	C	-	10	96519132	PDLIM1	1
10:96519132:C:T	GTEx/v8	Adipose_Subcutaneous	ENSG00000119969	T	8.89171e-07	0.322365	1.74635e-17	C	-	10	96519132	HELLS	1
10:96519132:C:T	GTEx/v8	Adipose_Subcutaneous	ENSG00000138109	T	1.14025e-11	0.690618	1.43644e-09	C	-	10	96519132	CYP2C9	1
10:96519132:C:T	GTEx/v8	Adipose_Subcutaneous	ENSG00000138115	T	1.14252e-05	0.446146	0.000111213	C	-	10	96519132	CYP2C8	1
10:96519132:C:T	GTEx/v8	Adipose_Subcutaneous	ENSG00000173124	T	9.18557e-60	1.62598	5.72937e-59	C	-	10	96519132	C10orf129	1
10:96519134:G:T	GTEx/v8	Adipose_Subcutaneous	ENSG00000107438	T	4.9688e-06	0.229526	0.00175862	G	-	10	96519134	PDLIM1	1
10:96519134:G:T	GTEx/v8	Adipose_Subcutaneous	ENSG00000119969	T	8.89171e-07	0.322365	1.74635e-17	G	-	10	96519134	HELLS	1
10:96519134:G:T	GTEx/v8	Adipose_Subcutaneous	ENSG00000138109	T	1.14025e-11	0.690618	1.43644e-09	G	-	10	96519134	CYP2C9	1
10:96519134:G:T	GTEx/v8	Adipose_Subcutaneous	ENSG00000138115	T	1.14252e-05	0.446146	0.000111213	G	-	10	96519134	CYP2C8	1
10:96519134:G:T	GTEx/v8	Adipose_Subcutaneous	ENSG00000173124	T	9.18557e-60	1.62598	5.72937e-59	G	-	10	96519134	C10orf129	1
10:96519244:G:T	GTEx/v8	Adipose_Subcutaneous	ENSG00000107438	G	4.9688e-06	0.229526	0.00175862	T	-	10	96519244	PDLIM1	1
10:96519244:G:T	GTEx/v8	Adipose_Subcutaneous	ENSG00000119969	G	8.89171e-07	0.322365	1.74635e-17	T	-	10	96519244	HELLS	1
10:96519244:G:T	GTEx/v8	Adipose_Subcutaneous	ENSG00000138109	G	1.14025e-11	0.690618	1.43644e-09	T	-	10	96519244	CYP2C9	1
10:96519244:G:T	GTEx/v8	Adipose_Subcutaneous	ENSG00000138115	G	1.14252e-05	0.446146	0.000111213	T	-	10	96519244	CYP2C8	1
10:96519244:G:T	GTEx/v8	Adipose_Subcutaneous	ENSG00000173124	G	9.18557e-60	1.62598	5.72937e-59	T	-	10	96519244	C10orf129	1
10:96519691:A:G	GTEx/v8	Adipose_Subcutaneous	ENSG00000107438	A	4.9688e-06	0.229526	0.00175862	G	-	10	96519691	PDLIM1	1
10:96519691:A:G	GTEx/v8	Adipose_Subcutaneous	ENSG00000119969	A	8.89171e-07	0.322365	1.74635e-17	G	-	10	96519691	HELLS	1
10:96519691:A:G	GTEx/v8	Adipose_Subcutaneous	ENSG00000138109	A	1.14025e-11	0.690618	1.43644e-09	G	-	10	96519691	CYP2C9	1
10:96519691:A:G	GTEx/v8	Adipose_Subcutaneous	ENSG00000138115	A	1.14252e-05	0.446146	0.000111213	G	-	10	96519691	CYP2C8	1
10:96519691:A:G	GTEx/v8	Adipose_Subcutaneous	ENSG00000173124	A	9.18557e-60	1.62598	5.72937e-59	G	-	10	96519691	C10orf129	1
10:96519743:C:T	GTEx/v8	Adipose_Subcutaneous	ENSG00000107438	C	4.9688e-06	0.229526	0.00175862	T	-	10	96519743	PDLIM1	1
10:96519743:C:T	GTEx/v8	Adipose_Subcutaneous	ENSG00000119969	C	8.89171e-07	0.322365	1.74635e-17	T	-	10	96519743	HELLS	1
10:96519743:C:T	GTEx/v8	Adipose_Subcutaneous	ENSG00000138109	C	1.14025e-11	0.690618	1.43644e-09	T	-	10	96519743	CYP2C9	1
10:96519743:C:T	GTEx/v8	Adipose_Subcutaneous	ENSG00000138115	C	1.14252e-05	0.446146	0.000111213	T	-	10	96519743	CYP2C8	1
10:96519743:C:T	GTEx/v8	Adipose_Subcutaneous	ENSG00000173124	C	9.18557e-60	1.62598	5.72937e-59	T	-	10	96519743	C10orf129	1
10:96521045:C:T	GTEx/v8	Adipose_Subcutaneous	ENSG00000107438	T	4.40973e-06	0.207404	0.00175862	C	-	10	96521045	PDLIM1	1
10:96521045:C:T	GTEx/v8	Adipose_Subcutaneous	ENSG00000119969	T	2.20515e-07	0.305052	1.74635e-17	C	-	10	96521045	HELLS	1
10:96521045:C:T	GTEx/v8	Adipose_Subcutaneous	ENSG00000138109	T	8.92769e-09	0.529154	1.43644e-09	C	-	10	96521045	CYP2C9	1
10:96521045:C:T	GTEx/v8	Adipose_Subcutaneous	ENSG00000173124	T	1.25384e-48	1.34423	5.72937e-59	C	-	10	96521045	C10orf129	1
10:96521574:G:T	GTEx/v8	Adipose_Subcutaneous	ENSG00000107438	G	1.00323e-05	0.21138	0.00175862	T	-	10	96521574	PDLIM1	1
10:96521574:G:T	GTEx/v8	Adipose_Subcutaneous	ENSG00000119969	G	2.77379e-06	0.292829	1.74635e-17	T	-	10	96521574	HELLS	1
10:96521574:G:T	GTEx/v8	Adipose_Subcutaneous	ENSG00000138109	G	3.70652e-10	0.608628	1.43644e-09	T	-	10	96521574	CYP2C9	1
10:96521574:G:T	GTEx/v8	Adipose_Subcutaneous	ENSG00000138115	G	0.000230975	0.357228	0.000111213	T	-	10	96521574	CYP2C8	1
10:96521574:G:T	GTEx/v8	Adipose_Subcutaneous	ENSG00000173124	G	2.27708e-51	1.45576	5.72937e-59	T	-	10	96521574	C10orf129	1
10:96521657:C:T	GTEx/v8	Adipose_Subcutaneous	ENSG00000173145	T	1.05096e-05	0.135622	3.06299e-11	T	+	10	96521657	NOC3L	1
10:96522561:C:T	GTEx/v8	Adipose_Subcutaneous	ENSG00000107438	T	6.49037e-06	-0.20398	0.00175862	T	-	10	96522561	PDLIM1	1
10:96522561:C:T	GTEx/v8	Adipose_Subcutaneous	ENSG00000119969	T	6.23939e-07	-0.293965	1.74635e-17	T	-	10	96522561	HELLS	1
10:96522561:C:T	GTEx/v8	Adipose_Subcutaneous	ENSG00000138109	T	1.93653e-08	-0.517799	1.43644e-09	T	-	10	96522561	CYP2C9	1
10:96522561:C:T	GTEx/v8	Adipose_Subcutaneous	ENSG00000138115	T	0.000257716	-0.335194	0.000111213	T	-	10	96522561	CYP2C8	1
10:96522561:C:T	GTEx/v8	Adipose_Subcutaneous	ENSG00000173124	T	2.80015e-48	-1.34135	5.72937e-59	T	-	10	96522561	C10orf129	1
10:96522989:A:T	GTEx/v8	Adipose_Subcutaneous	ENSG00000173145	T	1.05096e-05	0.135622	3.06299e-11	T	+	10	96522989	NOC3L	1
10:96523402:A:G	GTEx/v8	Adipose_Subcutaneous	ENSG00000107438	A	7.01447e-06	0.205025	0.00175862	G	-	10	96523402	PDLIM1	1
10:96523402:A:G	GTEx/v8	Adipose_Subcutaneous	ENSG00000119969	A	6.35249e-07	0.296333	1.74635e-17	G	-	10	96523402	HELLS	1
10:96523402:A:G	GTEx/v8	Adipose_Subcutaneous	ENSG00000138109	A	1.19855e-09	0.563882	1.43644e-09	G	-	10	96523402	CYP2C9	1
10:96523402:A:G	GTEx/v8	Adipose_Subcutaneous	ENSG00000173124	A	6.56201e-49	1.36042	5.72937e-59	G	-	10	96523402	C10orf129	1
10:96524395:C:T	GTEx/v8	Adipose_Subcutaneous	ENSG00000107438	T	2.81931e-06	0.181858	0.00175862	C	-	10	96524395	PDLIM1	1
10:96524395:C:T	GTEx/v8	Adipose_Subcutaneous	ENSG00000119969	T	0.00010182	0.197875	1.74635e-17	C	-	10	96524395	HELLS	1
10:96524395:C:T	GTEx/v8	Adipose_Subcutaneous	ENSG00000138109	T	6.22169e-05	0.319497	1.43644e-09	C	-	10	96524395	CYP2C9	1
10:96524395:C:T	GTEx/v8	Adipose_Subcutaneous	ENSG00000173124	T	1.89196e-28	0.910698	5.72937e-59	C	-	10	96524395	C10orf129	1
10:96525300:C:G	GTEx/v8	Adipose_Subcutaneous	ENSG00000107438	C	4.40973e-06	0.207404	0.00175862	G	-	10	96525300	PDLIM1	1
10:96525300:C:G	GTEx/v8	Adipose_Subcutaneous	ENSG00000119969	C	2.20515e-07	0.305052	1.74635e-17	G	-	10	96525300	HELLS	1
10:96525300:C:G	GTEx/v8	Adipose_Subcutaneous	ENSG00000138109	C	8.92769e-09	0.529154	1.43644e-09	G	-	10	96525300	CYP2C9	1
10:96525300:C:G	GTEx/v8	Adipose_Subcutaneous	ENSG00000173124	C	1.25384e-48	1.34423	5.72937e-59	G	-	10	96525300	C10orf129	1
10:96526109:A:G	GTEx/v8	Adipose_Subcutaneous	ENSG00000173145	A	8.49548e-06	0.137091	3.06299e-11	A	+	10	96526109	NOC3L	1
10:96526531:A:C	GTEx/v8	Adipose_Subcutaneous	ENSG00000107438	C	4.40973e-06	0.207404	0.00175862	A	-	10	96526531	PDLIM1	1
10:96526531:A:C	GTEx/v8	Adipose_Subcutaneous	ENSG00000119969	C	2.20515e-07	0.305052	1.74635e-17	A	-	10	96526531	HELLS	1
10:96526531:A:C	GTEx/v8	Adipose_Subcutaneous	ENSG00000138109	C	8.92769e-09	0.529154	1.43644e-09	A	-	10	96526531	CYP2C9	1
10:96526531:A:C	GTEx/v8	Adipose_Subcutaneous	ENSG00000173124	C	1.25384e-48	1.34423	5.72937e-59	A	-	10	96526531	C10orf129	1
10:96527334:A:C	GTEx/v8	Adipose_Subcutaneous	ENSG00000173145	A	1.05096e-05	0.135622	3.06299e-11	A	+	10	96527334	NOC3L	1
10:96527384:C:G	GTEx/v8	Adipose_Subcutaneous	ENSG00000107438	C	7.37293e-06	0.203956	0.00175862	G	-	10	96527384	PDLIM1	1
10:96527384:C:G	GTEx/v8	Adipose_Subcutaneous	ENSG00000119969	C	5.99282e-07	0.296124	1.74635e-17	G	-	10	96527384	HELLS	1
10:96527384:C:G	GTEx/v8	Adipose_Subcutaneous	ENSG00000138109	C	1.8657e-09	0.555877	1.43644e-09	G	-	10	96527384	CYP2C9	1
10:96527384:C:G	GTEx/v8	Adipose_Subcutaneous	ENSG00000173124	C	1.13113e-48	1.35373	5.72937e-59	G	-	10	96527384	C10orf129	1
10:96528430:C:T	GTEx/v8	Adipose_Subcutaneous	ENSG00000107438	C	7.37293e-06	0.203956	0.00175862	T	-	10	96528430	PDLIM1	1
10:96528430:C:T	GTEx/v8	Adipose_Subcutaneous	ENSG00000119969	C	5.99282e-07	0.296124	1.74635e-17	T	-	10	96528430	HELLS	1
10:96528430:C:T	GTEx/v8	Adipose_Subcutaneous	ENSG00000138109	C	1.8657e-09	0.555877	1.43644e-09	T	-	10	96528430	CYP2C9	1
10:96528430:C:T	GTEx/v8	Adipose_Subcutaneous	ENSG00000173124	C	1.13113e-48	1.35373	5.72937e-59	T	-	10	96528430	C10orf129	1
10:96529544:C:T	GTEx/v8	Adipose_Subcutaneous	ENSG00000107438	C	7.37293e-06	0.203956	0.00175862	T	-	10	96529544	PDLIM1	1
10:96529544:C:T	GTEx/v8	Adipose_Subcutaneous	ENSG00000119969	C	5.99282e-07	0.296124	1.74635e-17	T	-	10	96529544	HELLS	1
10:96529544:C:T	GTEx/v8	Adipose_Subcutaneous	ENSG00000138109	C	1.8657e-09	0.555877	1.43644e-09	T	-	10	96529544	CYP2C9	1
10:96529544:C:T	GTEx/v8	Adipose_Subcutaneous	ENSG00000173124	C	1.13113e-48	1.35373	5.72937e-59	T	-	10	96529544	C10orf129	1
10:96530260:C:T	GTEx/v8	Adipose_Subcutaneous	ENSG00000107438	C	1.70995e-05	0.201264	0.00175862	T	-	10	96530260	PDLIM1	1
10:96530260:C:T	GTEx/v8	Adipose_Subcutaneous	ENSG00000119969	C	8.47184e-07	0.300401	1.74635e-17	T	-	10	96530260	HELLS	1
10:96530260:C:T	GTEx/v8	Adipose_Subcutaneous	ENSG00000138109	C	2.0309e-09	0.570161	1.43644e-09	T	-	10	96530260	CYP2C9	1
10:96530260:C:T	GTEx/v8	Adipose_Subcutaneous	ENSG00000138115	C	0.000269768	0.345473	0.000111213	T	-	10	96530260	CYP2C8	1
10:96530260:C:T	GTEx/v8	Adipose_Subcutaneous	ENSG00000173124	C	1.69669e-47	1.37741	5.72937e-59	T	-	10	96530260	C10orf129	1
10:96530497:A:G	GTEx/v8	Adipose_Subcutaneous	ENSG00000107438	G	4.9688e-06	0.229526	0.00175862	A	-	10	96530497	PDLIM1	1
10:96530497:A:G	GTEx/v8	Adipose_Subcutaneous	ENSG00000119969	G	8.89171e-07	0.322365	1.74635e-17	A	-	10	96530497	HELLS	1
10:96530497:A:G	GTEx/v8	Adipose_Subcutaneous	ENSG00000138109	G	1.14025e-11	0.690618	1.43644e-09	A	-	10	96530497	CYP2C9	1
10:96530497:A:G	GTEx/v8	Adipose_Subcutaneous	ENSG00000138115	G	1.14252e-05	0.446146	0.000111213	A	-	10	96530497	CYP2C8	1
10:96530497:A:G	GTEx/v8	Adipose_Subcutaneous	ENSG00000173124	G	9.18557e-60	1.62598	5.72937e-59	A	-	10	96530497	C10orf129	1
10:96531260:G:T	GTEx/v8	Adipose_Subcutaneous	ENSG00000107438	G	7.37293e-06	0.203956	0.00175862	T	-	10	96531260	PDLIM1	1
10:96531260:G:T	GTEx/v8	Adipose_Subcutaneous	ENSG00000119969	G	5.99282e-07	0.296124	1.74635e-17	T	-	10	96531260	HELLS	1
10:96531260:G:T	GTEx/v8	Adipose_Subcutaneous	ENSG00000138109	G	1.8657e-09	0.555877	1.43644e-09	T	-	10	96531260	CYP2C9	1
10:96531260:G:T	GTEx/v8	Adipose_Subcutaneous	ENSG00000173124	G	1.13113e-48	1.35373	5.72937e-59	T	-	10	96531260	C10orf129	1
10:96531369:G:T	GTEx/v8	Adipose_Subcutaneous	ENSG00000107438	G	4.02552e-06	0.214888	0.00175862	T	-	10	96531369	PDLIM1	1
10:96531369:G:T	GTEx/v8	Adipose_Subcutaneous	ENSG00000119969	G	2.05261e-06	0.289082	1.74635e-17	T	-	10	96531369	HELLS	1
10:96531369:G:T	GTEx/v8	Adipose_Subcutaneous	ENSG00000138109	G	2.23455e-10	0.600386	1.43644e-09	T	-	10	96531369	CYP2C9	1
10:96531369:G:T	GTEx/v8	Adipose_Subcutaneous	ENSG00000173124	G	9.11796e-53	1.43468	5.72937e-59	T	-	10	96531369	C10orf129	1
10:96531598:C:T	GTEx/v8	Adipose_Subcutaneous	ENSG00000107438	T	4.02552e-06	0.214888	0.00175862	C	-	10	96531598	PDLIM1	1
10:96531598:C:T	GTEx/v8	Adipose_Subcutaneous	ENSG00000119969	T	2.05261e-06	0.289082	1.74635e-17	C	-	10	96531598	HELLS	1
10:96531598:C:T	GTEx/v8	Adipose_Subcutaneous	ENSG00000138109	T	2.23455e-10	0.600386	1.43644e-09	C	-	10	96531598	CYP2C9	1
10:96531598:C:T	GTEx/v8	Adipose_Subcutaneous	ENSG00000173124	T	9.11796e-53	1.43468	5.72937e-59	C	-	10	96531598	C10orf129	1
10:96532073:C:T	GTEx/v8	Adipose_Subcutaneous	ENSG00000107438	C	4.9688e-06	0.229526	0.00175862	T	-	10	96532073	PDLIM1	1
10:96532073:C:T	GTEx/v8	Adipose_Subcutaneous	ENSG00000119969	C	8.89171e-07	0.322365	1.74635e-17	T	-	10	96532073	HELLS	1
10:96532073:C:T	GTEx/v8	Adipose_Subcutaneous	ENSG00000138109	C	1.14025e-11	0.690618	1.43644e-09	T	-	10	96532073	CYP2C9	1
10:96532073:C:T	GTEx/v8	Adipose_Subcutaneous	ENSG00000138115	C	1.14252e-05	0.446146	0.000111213	T	-	10	96532073	CYP2C8	1
10:96532073:C:T	GTEx/v8	Adipose_Subcutaneous	ENSG00000173124	C	9.18557e-60	1.62598	5.72937e-59	T	-	10	96532073	C10orf129	1
10:96532607:C:T	GTEx/v8	Adipose_Subcutaneous	ENSG00000119969	C	1.82948e-10	0.232315	1.74635e-17	T	-	10	96532607	HELLS	1
10:96532607:C:T	GTEx/v8	Adipose_Subcutaneous	ENSG00000173124	C	1.0715e-11	0.420399	5.72937e-59	T	-	10	96532607	C10orf129	1
10:96532688:A:G	GTEx/v8	Adipose_Subcutaneous	ENSG00000173145	A	1.05096e-05	0.135622	3.06299e-11	NA	NA	10	96532688	NOC3L	1
10:96532930:A:G	GTEx/v8	Adipose_Subcutaneous	ENSG00000107438	A	4.40973e-06	0.207404	0.00175862	G	-	10	96532930	PDLIM1	1
10:96532930:A:G	GTEx/v8	Adipose_Subcutaneous	ENSG00000119969	A	2.20515e-07	0.305052	1.74635e-17	G	-	10	96532930	HELLS	1
10:96532930:A:G	GTEx/v8	Adipose_Subcutaneous	ENSG00000138109	A	8.92769e-09	0.529154	1.43644e-09	G	-	10	96532930	CYP2C9	1
10:96532930:A:G	GTEx/v8	Adipose_Subcutaneous	ENSG00000173124	A	1.25384e-48	1.34423	5.72937e-59	G	-	10	96532930	C10orf129	1
10:96533173:C:T	GTEx/v8	Adipose_Subcutaneous	ENSG00000107438	T	4.9688e-06	0.229526	0.00175862	C	-	10	96533173	PDLIM1	1
10:96533173:C:T	GTEx/v8	Adipose_Subcutaneous	ENSG00000119969	T	8.89171e-07	0.322365	1.74635e-17	C	-	10	96533173	HELLS	1
10:96533173:C:T	GTEx/v8	Adipose_Subcutaneous	ENSG00000138109	T	1.14025e-11	0.690618	1.43644e-09	C	-	10	96533173	CYP2C9	1
10:96533173:C:T	GTEx/v8	Adipose_Subcutaneous	ENSG00000138115	T	1.14252e-05	0.446146	0.000111213	C	-	10	96533173	CYP2C8	1
10:96533173:C:T	GTEx/v8	Adipose_Subcutaneous	ENSG00000173124	T	9.18557e-60	1.62598	5.72937e-59	C	-	10	96533173	C10orf129	1
10:96533587:C:T	GTEx/v8	Adipose_Subcutaneous	ENSG00000107438	C	4.31685e-06	0.213436	0.00175862	T	-	10	96533587	PDLIM1	1
10:96533587:C:T	GTEx/v8	Adipose_Subcutaneous	ENSG00000119969	C	1.96598e-06	0.288536	1.74635e-17	T	-	10	96533587	HELLS	1
10:96533587:C:T	GTEx/v8	Adipose_Subcutaneous	ENSG00000138109	C	3.71359e-10	0.591044	1.43644e-09	T	-	10	96533587	CYP2C9	1
10:96533587:C:T	GTEx/v8	Adipose_Subcutaneous	ENSG00000173124	C	2.09268e-52	1.4254	5.72937e-59	T	-	10	96533587	C10orf129	1
10:96533767:A:G	GTEx/v8	Adipose_Subcutaneous	ENSG00000107438	G	7.37293e-06	0.203956	0.00175862	A	-	10	96533767	PDLIM1	1
10:96533767:A:G	GTEx/v8	Adipose_Subcutaneous	ENSG00000119969	G	5.99282e-07	0.296124	1.74635e-17	A	-	10	96533767	HELLS	1
10:96533767:A:G	GTEx/v8	Adipose_Subcutaneous	ENSG00000138109	G	1.8657e-09	0.555877	1.43644e-09	A	-	10	96533767	CYP2C9	1
10:96533767:A:G	GTEx/v8	Adipose_Subcutaneous	ENSG00000173124	G	1.13113e-48	1.35373	5.72937e-59	A	-	10	96533767	C10orf129	1
10:96534043:A:T	GTEx/v8	Adipose_Subcutaneous	ENSG00000107438	A	4.02552e-06	0.214888	0.00175862	T	-	10	96534043	PDLIM1	1
10:96534043:A:T	GTEx/v8	Adipose_Subcutaneous	ENSG00000119969	A	2.05261e-06	0.289082	1.74635e-17	T	-	10	96534043	HELLS	1
10:96534043:A:T	GTEx/v8	Adipose_Subcutaneous	ENSG00000138109	A	2.23455e-10	0.600386	1.43644e-09	T	-	10	96534043	CYP2C9	1
10:96534043:A:T	GTEx/v8	Adipose_Subcutaneous	ENSG00000173124	A	9.11796e-53	1.43468	5.72937e-59	T	-	10	96534043	C10orf129	1
10:96534234:A:G	GTEx/v8	Adipose_Subcutaneous	ENSG00000107438	G	4.9688e-06	0.229526	0.00175862	A	-	10	96534234	PDLIM1	1
10:96534234:A:G	GTEx/v8	Adipose_Subcutaneous	ENSG00000119969	G	8.89171e-07	0.322365	1.74635e-17	A	-	10	96534234	HELLS	1
10:96534234:A:G	GTEx/v8	Adipose_Subcutaneous	ENSG00000138109	G	1.14025e-11	0.690618	1.43644e-09	A	-	10	96534234	CYP2C9	1
10:96534234:A:G	GTEx/v8	Adipose_Subcutaneous	ENSG00000138115	G	1.14252e-05	0.446146	0.000111213	A	-	10	96534234	CYP2C8	1
10:96534234:A:G	GTEx/v8	Adipose_Subcutaneous	ENSG00000173124	G	9.18557e-60	1.62598	5.72937e-59	A	-	10	96534234	C10orf129	1
10:96534475:G:T	GTEx/v8	Adipose_Subcutaneous	ENSG00000107438	G	4.02552e-06	0.214888	0.00175862	T	-	10	96534475	PDLIM1	1
10:96534475:G:T	GTEx/v8	Adipose_Subcutaneous	ENSG00000119969	G	2.05261e-06	0.289082	1.74635e-17	T	-	10	96534475	HELLS	1
10:96534475:G:T	GTEx/v8	Adipose_Subcutaneous	ENSG00000138109	G	2.23455e-10	0.600386	1.43644e-09	T	-	10	96534475	CYP2C9	1
10:96534475:G:T	GTEx/v8	Adipose_Subcutaneous	ENSG00000173124	G	9.11796e-53	1.43468	5.72937e-59	T	-	10	96534475	C10orf129	1
10:96535628:C:T	GTEx/v8	Adipose_Subcutaneous	ENSG00000107438	C	4.31685e-06	0.213436	0.00175862	T	-	10	96535628	PDLIM1	1
10:96535628:C:T	GTEx/v8	Adipose_Subcutaneous	ENSG00000119969	C	1.96598e-06	0.288536	1.74635e-17	T	-	10	96535628	HELLS	1
10:96535628:C:T	GTEx/v8	Adipose_Subcutaneous	ENSG00000138109	C	3.71359e-10	0.591044	1.43644e-09	T	-	10	96535628	CYP2C9	1
10:96535628:C:T	GTEx/v8	Adipose_Subcutaneous	ENSG00000173124	C	2.09268e-52	1.4254	5.72937e-59	T	-	10	96535628	C10orf129	1
10:96536455:A:T	GTEx/v8	Adipose_Subcutaneous	ENSG00000173145	A	7.35632e-06	0.137856	3.06299e-11	A	+	10	96536455	NOC3L	1
10:96536708:C:T	GTEx/v8	Adipose_Subcutaneous	ENSG00000173145	T	6.36356e-06	0.138702	3.06299e-11	T	+	10	96536708	NOC3L	1
10:96537389:A:G	GTEx/v8	Adipose_Subcutaneous	ENSG00000119969	G	3.29474e-10	0.228926	1.74635e-17	A	-	10	96537389	HELLS	1
10:96537389:A:G	GTEx/v8	Adipose_Subcutaneous	ENSG00000173124	G	3.67354e-12	0.429016	5.72937e-59	A	-	10	96537389	C10orf129	1
10:96539144:A:G	GTEx/v8	Adipose_Subcutaneous	ENSG00000107438	G	4.02552e-06	0.214888	0.00175862	A	-	10	96539144	PDLIM1	1
10:96539144:A:G	GTEx/v8	Adipose_Subcutaneous	ENSG00000119969	G	2.05261e-06	0.289082	1.74635e-17	A	-	10	96539144	HELLS	1
10:96539144:A:G	GTEx/v8	Adipose_Subcutaneous	ENSG00000138109	G	2.23455e-10	0.600386	1.43644e-09	A	-	10	96539144	CYP2C9	1
10:96539144:A:G	GTEx/v8	Adipose_Subcutaneous	ENSG00000173124	G	9.11796e-53	1.43468	5.72937e-59	A	-	10	96539144	C10orf129	1
10:96539980:C:CTT	GTEx/v8	Adipose_Subcutaneous	ENSG00000107438	C	4.9688e-06	0.229526	0.00175862	NA	NA	10	96539980	PDLIM1	1
10:96539980:C:CTT	GTEx/v8	Adipose_Subcutaneous	ENSG00000119969	C	8.89171e-07	0.322365	1.74635e-17	NA	NA	10	96539980	HELLS	1
10:96539980:C:CTT	GTEx/v8	Adipose_Subcutaneous	ENSG00000138109	C	1.14025e-11	0.690618	1.43644e-09	NA	NA	10	96539980	CYP2C9	1
10:96539980:C:CTT	GTEx/v8	Adipose_Subcutaneous	ENSG00000138115	C	1.14252e-05	0.446146	0.000111213	NA	NA	10	96539980	CYP2C8	1
10:96539980:C:CTT	GTEx/v8	Adipose_Subcutaneous	ENSG00000173124	C	9.18557e-60	1.62598	5.72937e-59	NA	NA	10	96539980	C10orf129	1
10:96540889:A:G	GTEx/v8	Adipose_Subcutaneous	ENSG00000107438	A	1.00323e-05	0.21138	0.00175862	G	-	10	96540889	PDLIM1	1
10:96540889:A:G	GTEx/v8	Adipose_Subcutaneous	ENSG00000119969	A	2.77379e-06	0.292829	1.74635e-17	G	-	10	96540889	HELLS	1
10:96540889:A:G	GTEx/v8	Adipose_Subcutaneous	ENSG00000138109	A	3.70652e-10	0.608628	1.43644e-09	G	-	10	96540889	CYP2C9	1
10:96540889:A:G	GTEx/v8	Adipose_Subcutaneous	ENSG00000138115	A	0.000230975	0.357228	0.000111213	G	-	10	96540889	CYP2C8	1
10:96540889:A:G	GTEx/v8	Adipose_Subcutaneous	ENSG00000173124	A	2.27708e-51	1.45576	5.72937e-59	G	-	10	96540889	C10orf129	1
10:96541373:A:G	GTEx/v8	Adipose_Subcutaneous	ENSG00000107438	G	7.37293e-06	0.203956	0.00175862	A	-	10	96541373	PDLIM1	1
10:96541373:A:G	GTEx/v8	Adipose_Subcutaneous	ENSG00000119969	G	5.99282e-07	0.296124	1.74635e-17	A	-	10	96541373	HELLS	1
10:96541373:A:G	GTEx/v8	Adipose_Subcutaneous	ENSG00000138109	G	1.8657e-09	0.555877	1.43644e-09	A	-	10	96541373	CYP2C9	1
10:96541373:A:G	GTEx/v8	Adipose_Subcutaneous	ENSG00000173124	G	1.13113e-48	1.35373	5.72937e-59	A	-	10	96541373	C10orf129	1
10:96542594:C:T	GTEx/v8	Adipose_Subcutaneous	ENSG00000119969	T	1.82948e-10	0.232315	1.74635e-17	C	-	10	96542594	HELLS	1
10:96542594:C:T	GTEx/v8	Adipose_Subcutaneous	ENSG00000173124	T	1.0715e-11	0.420399	5.72937e-59	C	-	10	96542594	C10orf129	1
10:96542689:A:G	GTEx/v8	Adipose_Subcutaneous	ENSG00000107438	G	7.37293e-06	0.203956	0.00175862	A	-	10	96542689	PDLIM1	1
10:96542689:A:G	GTEx/v8	Adipose_Subcutaneous	ENSG00000119969	G	5.99282e-07	0.296124	1.74635e-17	A	-	10	96542689	HELLS	1
10:96542689:A:G	GTEx/v8	Adipose_Subcutaneous	ENSG00000138109	G	1.8657e-09	0.555877	1.43644e-09	A	-	10	96542689	CYP2C9	1
10:96542689:A:G	GTEx/v8	Adipose_Subcutaneous	ENSG00000173124	G	1.13113e-48	1.35373	5.72937e-59	A	-	10	96542689	C10orf129	1
10:96543753:C:G	GTEx/v8	Adipose_Subcutaneous	ENSG00000107438	G	4.9688e-06	0.229526	0.00175862	C	-	10	96543753	PDLIM1	1
10:96543753:C:G	GTEx/v8	Adipose_Subcutaneous	ENSG00000119969	G	8.89171e-07	0.322365	1.74635e-17	C	-	10	96543753	HELLS	1
10:96543753:C:G	GTEx/v8	Adipose_Subcutaneous	ENSG00000138109	G	1.14025e-11	0.690618	1.43644e-09	C	-	10	96543753	CYP2C9	1
10:96543753:C:G	GTEx/v8	Adipose_Subcutaneous	ENSG00000138115	G	1.14252e-05	0.446146	0.000111213	C	-	10	96543753	CYP2C8	1
10:96543753:C:G	GTEx/v8	Adipose_Subcutaneous	ENSG00000173124	G	9.18557e-60	1.62598	5.72937e-59	C	-	10	96543753	C10orf129	1
10:96544465:A:G	GTEx/v8	Adipose_Subcutaneous	ENSG00000173145	A	1.05096e-05	0.135622	3.06299e-11	A	+	10	96544465	NOC3L	1
10:96544727:C:G	GTEx/v8	Adipose_Subcutaneous	ENSG00000173145	G	1.05096e-05	0.135622	3.06299e-11	G	+	10	96544727	NOC3L	1
10:96544815:C:T	GTEx/v8	Adipose_Subcutaneous	ENSG00000107438	C	1.00323e-05	0.21138	0.00175862	T	-	10	96544815	PDLIM1	1
10:96544815:C:T	GTEx/v8	Adipose_Subcutaneous	ENSG00000119969	C	2.77379e-06	0.292829	1.74635e-17	T	-	10	96544815	HELLS	1
10:96544815:C:T	GTEx/v8	Adipose_Subcutaneous	ENSG00000138109	C	3.70652e-10	0.608628	1.43644e-09	T	-	10	96544815	CYP2C9	1
10:96544815:C:T	GTEx/v8	Adipose_Subcutaneous	ENSG00000138115	C	0.000230975	0.357228	0.000111213	T	-	10	96544815	CYP2C8	1
10:96544815:C:T	GTEx/v8	Adipose_Subcutaneous	ENSG00000173124	C	2.27708e-51	1.45576	5.72937e-59	T	-	10	96544815	C10orf129	1
10:96544980:C:T	GTEx/v8	Adipose_Subcutaneous	ENSG00000107438	T	7.37293e-06	0.203956	0.00175862	C	-	10	96544980	PDLIM1	1
10:96544980:C:T	GTEx/v8	Adipose_Subcutaneous	ENSG00000119969	T	5.99282e-07	0.296124	1.74635e-17	C	-	10	96544980	HELLS	1
10:96544980:C:T	GTEx/v8	Adipose_Subcutaneous	ENSG00000138109	T	1.8657e-09	0.555877	1.43644e-09	C	-	10	96544980	CYP2C9	1
10:96544980:C:T	GTEx/v8	Adipose_Subcutaneous	ENSG00000173124	T	1.13113e-48	1.35373	5.72937e-59	C	-	10	96544980	C10orf129	1
10:96545475:C:T	GTEx/v8	Adipose_Subcutaneous	ENSG00000107438	T	4.9688e-06	0.229526	0.00175862	C	-	10	96545475	PDLIM1	1
10:96545475:C:T	GTEx/v8	Adipose_Subcutaneous	ENSG00000119969	T	8.89171e-07	0.322365	1.74635e-17	C	-	10	96545475	HELLS	1
10:96545475:C:T	GTEx/v8	Adipose_Subcutaneous	ENSG00000138109	T	1.14025e-11	0.690618	1.43644e-09	C	-	10	96545475	CYP2C9	1
10:96545475:C:T	GTEx/v8	Adipose_Subcutaneous	ENSG00000138115	T	1.14252e-05	0.446146	0.000111213	C	-	10	96545475	CYP2C8	1
10:96545475:C:T	GTEx/v8	Adipose_Subcutaneous	ENSG00000173124	T	9.18557e-60	1.62598	5.72937e-59	C	-	10	96545475	C10orf129	1
10:96545632:C:T	GTEx/v8	Adipose_Subcutaneous	ENSG00000107438	T	4.9688e-06	0.229526	0.00175862	C	-	10	96545632	PDLIM1	1
10:96545632:C:T	GTEx/v8	Adipose_Subcutaneous	ENSG00000119969	T	8.89171e-07	0.322365	1.74635e-17	C	-	10	96545632	HELLS	1
10:96545632:C:T	GTEx/v8	Adipose_Subcutaneous	ENSG00000138109	T	1.14025e-11	0.690618	1.43644e-09	C	-	10	96545632	CYP2C9	1
10:96545632:C:T	GTEx/v8	Adipose_Subcutaneous	ENSG00000138115	T	1.14252e-05	0.446146	0.000111213	C	-	10	96545632	CYP2C8	1
10:96545632:C:T	GTEx/v8	Adipose_Subcutaneous	ENSG00000173124	T	9.18557e-60	1.62598	5.72937e-59	C	-	10	96545632	C10orf129	1
10:96545738:C:T	GTEx/v8	Adipose_Subcutaneous	ENSG00000173145	T	1.05096e-05	0.135622	3.06299e-11	T	+	10	96545738	NOC3L	1
10:96546020:A:T	GTEx/v8	Adipose_Subcutaneous	ENSG00000107438	A	4.9688e-06	0.229526	0.00175862	T	-	10	96546020	PDLIM1	1
10:96546020:A:T	GTEx/v8	Adipose_Subcutaneous	ENSG00000119969	A	8.89171e-07	0.322365	1.74635e-17	T	-	10	96546020	HELLS	1
10:96546020:A:T	GTEx/v8	Adipose_Subcutaneous	ENSG00000138109	A	1.14025e-11	0.690618	1.43644e-09	T	-	10	96546020	CYP2C9	1
10:96546020:A:T	GTEx/v8	Adipose_Subcutaneous	ENSG00000138115	A	1.14252e-05	0.446146	0.000111213	T	-	10	96546020	CYP2C8	1
10:96546020:A:T	GTEx/v8	Adipose_Subcutaneous	ENSG00000173124	A	9.18557e-60	1.62598	5.72937e-59	T	-	10	96546020	C10orf129	1
10:96546246:G:T	GTEx/v8	Adipose_Subcutaneous	ENSG00000107438	T	4.9688e-06	0.229526	0.00175862	G	-	10	96546246	PDLIM1	1
10:96546246:G:T	GTEx/v8	Adipose_Subcutaneous	ENSG00000119969	T	8.89171e-07	0.322365	1.74635e-17	G	-	10	96546246	HELLS	1
10:96546246:G:T	GTEx/v8	Adipose_Subcutaneous	ENSG00000138109	T	1.14025e-11	0.690618	1.43644e-09	G	-	10	96546246	CYP2C9	1
10:96546246:G:T	GTEx/v8	Adipose_Subcutaneous	ENSG00000138115	T	1.14252e-05	0.446146	0.000111213	G	-	10	96546246	CYP2C8	1
10:96546246:G:T	GTEx/v8	Adipose_Subcutaneous	ENSG00000173124	T	9.18557e-60	1.62598	5.72937e-59	G	-	10	96546246	C10orf129	1
10:96546697:A:C	GTEx/v8	Adipose_Subcutaneous	ENSG00000107438	C	4.66795e-06	0.230245	0.00175862	A	-	10	96546697	PDLIM1	1
10:96546697:A:C	GTEx/v8	Adipose_Subcutaneous	ENSG00000119969	C	9.49318e-07	0.321646	1.74635e-17	A	-	10	96546697	HELLS	1
10:96546697:A:C	GTEx/v8	Adipose_Subcutaneous	ENSG00000138109	C	1.61793e-11	0.68591	1.43644e-09	A	-	10	96546697	CYP2C9	1
10:96546697:A:C	GTEx/v8	Adipose_Subcutaneous	ENSG00000138115	C	1.21317e-05	0.444986	0.000111213	A	-	10	96546697	CYP2C8	1
10:96546697:A:C	GTEx/v8	Adipose_Subcutaneous	ENSG00000173124	C	8.00324e-60	1.62715	5.72937e-59	A	-	10	96546697	C10orf129	1
10:96547356:A:T	GTEx/v8	Adipose_Subcutaneous	ENSG00000107438	A	4.02552e-06	0.214888	0.00175862	T	-	10	96547356	PDLIM1	1
10:96547356:A:T	GTEx/v8	Adipose_Subcutaneous	ENSG00000119969	A	2.05261e-06	0.289082	1.74635e-17	T	-	10	96547356	HELLS	1
10:96547356:A:T	GTEx/v8	Adipose_Subcutaneous	ENSG00000138109	A	2.23455e-10	0.600386	1.43644e-09	T	-	10	96547356	CYP2C9	1
10:96547356:A:T	GTEx/v8	Adipose_Subcutaneous	ENSG00000173124	A	9.11796e-53	1.43468	5.72937e-59	T	-	10	96547356	C10orf129	1
10:96547736:A:T	GTEx/v8	Adipose_Subcutaneous	ENSG00000107438	A	6.79721e-06	0.227938	0.00175862	T	-	10	96547736	PDLIM1	1
10:96547736:A:T	GTEx/v8	Adipose_Subcutaneous	ENSG00000119969	A	5.8164e-07	0.330068	1.74635e-17	T	-	10	96547736	HELLS	1
10:96547736:A:T	GTEx/v8	Adipose_Subcutaneous	ENSG00000138109	A	2.25585e-12	0.718205	1.43644e-09	T	-	10	96547736	CYP2C9	1
10:96547736:A:T	GTEx/v8	Adipose_Subcutaneous	ENSG00000138115	A	1.64903e-05	0.441348	0.000111213	T	-	10	96547736	CYP2C8	1
10:96547736:A:T	GTEx/v8	Adipose_Subcutaneous	ENSG00000173124	A	7.48228e-59	1.62812	5.72937e-59	T	-	10	96547736	C10orf129	1
10:96547863:G:GTTCCA	GTEx/v8	Adipose_Subcutaneous	ENSG00000119969	G	1.82948e-10	0.232315	1.74635e-17	NA	NA	10	96547863	HELLS	1
10:96547863:G:GTTCCA	GTEx/v8	Adipose_Subcutaneous	ENSG00000173124	G	1.0715e-11	0.420399	5.72937e-59	NA	NA	10	96547863	C10orf129	1
10:96548490:C:T	GTEx/v8	Adipose_Subcutaneous	ENSG00000107438	T	7.37293e-06	0.203956	0.00175862	C	-	10	96548490	PDLIM1	1
10:96548490:C:T	GTEx/v8	Adipose_Subcutaneous	ENSG00000119969	T	5.99282e-07	0.296124	1.74635e-17	C	-	10	96548490	HELLS	1
10:96548490:C:T	GTEx/v8	Adipose_Subcutaneous	ENSG00000138109	T	1.8657e-09	0.555877	1.43644e-09	C	-	10	96548490	CYP2C9	1
10:96548490:C:T	GTEx/v8	Adipose_Subcutaneous	ENSG00000173124	T	1.13113e-48	1.35373	5.72937e-59	C	-	10	96548490	C10orf129	1
10:96548877:G:GT	GTEx/v8	Adipose_Subcutaneous	ENSG00000107438	GT	1.48167e-05	0.220286	0.00175862	NA	NA	10	96548877	PDLIM1	1
10:96548877:G:GT	GTEx/v8	Adipose_Subcutaneous	ENSG00000119969	GT	2.32685e-06	0.313377	1.74635e-17	NA	NA	10	96548877	HELLS	1
10:96548877:G:GT	GTEx/v8	Adipose_Subcutaneous	ENSG00000138109	GT	4.88252e-12	0.709934	1.43644e-09	NA	NA	10	96548877	CYP2C9	1
10:96548877:G:GT	GTEx/v8	Adipose_Subcutaneous	ENSG00000138115	GT	1.3931e-05	0.446559	0.000111213	NA	NA	10	96548877	CYP2C8	1
10:96548877:G:GT	GTEx/v8	Adipose_Subcutaneous	ENSG00000173124	GT	3.99766e-59	1.63648	5.72937e-59	NA	NA	10	96548877	C10orf129	1
10:96549486:C:T	GTEx/v8	Adipose_Subcutaneous	ENSG00000107438	T	4.02552e-06	0.214888	0.00175862	C	-	10	96549486	PDLIM1	1
10:96549486:C:T	GTEx/v8	Adipose_Subcutaneous	ENSG00000119969	T	2.05261e-06	0.289082	1.74635e-17	C	-	10	96549486	HELLS	1
10:96549486:C:T	GTEx/v8	Adipose_Subcutaneous	ENSG00000138109	T	2.23455e-10	0.600386	1.43644e-09	C	-	10	96549486	CYP2C9	1
10:96549486:C:T	GTEx/v8	Adipose_Subcutaneous	ENSG00000173124	T	9.11796e-53	1.43468	5.72937e-59	C	-	10	96549486	C10orf129	1
10:96549859:A:T	GTEx/v8	Adipose_Subcutaneous	ENSG00000107438	T	4.02552e-06	0.214888	0.00175862	A	-	10	96549859	PDLIM1	1
10:96549859:A:T	GTEx/v8	Adipose_Subcutaneous	ENSG00000119969	T	2.05261e-06	0.289082	1.74635e-17	A	-	10	96549859	HELLS	1
10:96549859:A:T	GTEx/v8	Adipose_Subcutaneous	ENSG00000138109	T	2.23455e-10	0.600386	1.43644e-09	A	-	10	96549859	CYP2C9	1
10:96549859:A:T	GTEx/v8	Adipose_Subcutaneous	ENSG00000173124	T	9.11796e-53	1.43468	5.72937e-59	A	-	10	96549859	C10orf129	1
10:96549881:C:CT	GTEx/v8	Adipose_Subcutaneous	ENSG00000107438	C	1.00323e-05	0.21138	0.00175862	NA	NA	10	96549881	PDLIM1	1
10:96549881:C:CT	GTEx/v8	Adipose_Subcutaneous	ENSG00000119969	C	2.77379e-06	0.292829	1.74635e-17	NA	NA	10	96549881	HELLS	1
10:96549881:C:CT	GTEx/v8	Adipose_Subcutaneous	ENSG00000138109	C	3.70652e-10	0.608628	1.43644e-09	NA	NA	10	96549881	CYP2C9	1
10:96549881:C:CT	GTEx/v8	Adipose_Subcutaneous	ENSG00000138115	C	0.000230975	0.357228	0.000111213	NA	NA	10	96549881	CYP2C8	1
10:96549881:C:CT	GTEx/v8	Adipose_Subcutaneous	ENSG00000173124	C	2.27708e-51	1.45576	5.72937e-59	NA	NA	10	96549881	C10orf129	1
10:96550077:A:T	GTEx/v8	Adipose_Subcutaneous	ENSG00000107438	T	1.00323e-05	0.21138	0.00175862	A	-	10	96550077	PDLIM1	1
10:96550077:A:T	GTEx/v8	Adipose_Subcutaneous	ENSG00000119969	T	2.77379e-06	0.292829	1.74635e-17	A	-	10	96550077	HELLS	1
10:96550077:A:T	GTEx/v8	Adipose_Subcutaneous	ENSG00000138109	T	3.70652e-10	0.608628	1.43644e-09	A	-	10	96550077	CYP2C9	1
10:96550077:A:T	GTEx/v8	Adipose_Subcutaneous	ENSG00000138115	T	0.000230975	0.357228	0.000111213	A	-	10	96550077	CYP2C8	1
10:96550077:A:T	GTEx/v8	Adipose_Subcutaneous	ENSG00000173124	T	2.27708e-51	1.45576	5.72937e-59	A	-	10	96550077	C10orf129	1
10:96550919:A:T	GTEx/v8	Adipose_Subcutaneous	ENSG00000107438	A	4.9688e-06	0.229526	0.00175862	T	-	10	96550919	PDLIM1	1
10:96550919:A:T	GTEx/v8	Adipose_Subcutaneous	ENSG00000119969	A	8.89171e-07	0.322365	1.74635e-17	T	-	10	96550919	HELLS	1
10:96550919:A:T	GTEx/v8	Adipose_Subcutaneous	ENSG00000138109	A	1.14025e-11	0.690618	1.43644e-09	T	-	10	96550919	CYP2C9	1
10:96550919:A:T	GTEx/v8	Adipose_Subcutaneous	ENSG00000138115	A	1.14252e-05	0.446146	0.000111213	T	-	10	96550919	CYP2C8	1
10:96550919:A:T	GTEx/v8	Adipose_Subcutaneous	ENSG00000173124	A	9.18557e-60	1.62598	5.72937e-59	T	-	10	96550919	C10orf129	1
10:96551090:A:G	GTEx/v8	Adipose_Subcutaneous	ENSG00000107438	G	4.31685e-06	0.213436	0.00175862	A	-	10	96551090	PDLIM1	1
10:96551090:A:G	GTEx/v8	Adipose_Subcutaneous	ENSG00000119969	G	1.96598e-06	0.288536	1.74635e-17	A	-	10	96551090	HELLS	1
10:96551090:A:G	GTEx/v8	Adipose_Subcutaneous	ENSG00000138109	G	3.71359e-10	0.591044	1.43644e-09	A	-	10	96551090	CYP2C9	1
10:96551090:A:G	GTEx/v8	Adipose_Subcutaneous	ENSG00000173124	G	2.09268e-52	1.4254	5.72937e-59	A	-	10	96551090	C10orf129	1
10:96551092:C:T	GTEx/v8	Adipose_Subcutaneous	ENSG00000107438	T	4.31685e-06	0.213436	0.00175862	C	-	10	96551092	PDLIM1	1
10:96551092:C:T	GTEx/v8	Adipose_Subcutaneous	ENSG00000119969	T	1.96598e-06	0.288536	1.74635e-17	C	-	10	96551092	HELLS	1
10:96551092:C:T	GTEx/v8	Adipose_Subcutaneous	ENSG00000138109	T	3.71359e-10	0.591044	1.43644e-09	C	-	10	96551092	CYP2C9	1
10:96551092:C:T	GTEx/v8	Adipose_Subcutaneous	ENSG00000173124	T	2.09268e-52	1.4254	5.72937e-59	C	-	10	96551092	C10orf129	1
10:96551216:C:G	GTEx/v8	Adipose_Subcutaneous	ENSG00000107438	C	4.9688e-06	0.229526	0.00175862	G	-	10	96551216	PDLIM1	1
10:96551216:C:G	GTEx/v8	Adipose_Subcutaneous	ENSG00000119969	C	8.89171e-07	0.322365	1.74635e-17	G	-	10	96551216	HELLS	1
10:96551216:C:G	GTEx/v8	Adipose_Subcutaneous	ENSG00000138109	C	1.14025e-11	0.690618	1.43644e-09	G	-	10	96551216	CYP2C9	1
10:96551216:C:G	GTEx/v8	Adipose_Subcutaneous	ENSG00000138115	C	1.14252e-05	0.446146	0.000111213	G	-	10	96551216	CYP2C8	1
10:96551216:C:G	GTEx/v8	Adipose_Subcutaneous	ENSG00000173124	C	9.18557e-60	1.62598	5.72937e-59	G	-	10	96551216	C10orf129	1
10:96551475:A:G	GTEx/v8	Adipose_Subcutaneous	ENSG00000107438	A	1.20412e-05	0.216108	0.00175862	NA	NA	10	96551475	PDLIM1	1
10:96551475:A:G	GTEx/v8	Adipose_Subcutaneous	ENSG00000119969	A	6.55578e-07	0.320115	1.74635e-17	NA	NA	10	96551475	HELLS	1
10:96551475:A:G	GTEx/v8	Adipose_Subcutaneous	ENSG00000138109	A	1.25837e-11	0.676445	1.43644e-09	NA	NA	10	96551475	CYP2C9	1
10:96551475:A:G	GTEx/v8	Adipose_Subcutaneous	ENSG00000138115	A	1.60067e-05	0.430627	0.000111213	NA	NA	10	96551475	CYP2C8	1
10:96551475:A:G	GTEx/v8	Adipose_Subcutaneous	ENSG00000173124	A	2.15709e-59	1.59191	5.72937e-59	NA	NA	10	96551475	C10orf129	1
10:96552187:C:T	GTEx/v8	Adipose_Subcutaneous	ENSG00000107438	T	4.9688e-06	0.229526	0.00175862	C	-	10	96552187	PDLIM1	1
10:96552187:C:T	GTEx/v8	Adipose_Subcutaneous	ENSG00000119969	T	8.89171e-07	0.322365	1.74635e-17	C	-	10	96552187	HELLS	1
10:96552187:C:T	GTEx/v8	Adipose_Subcutaneous	ENSG00000138109	T	1.14025e-11	0.690618	1.43644e-09	C	-	10	96552187	CYP2C9	1
10:96552187:C:T	GTEx/v8	Adipose_Subcutaneous	ENSG00000138115	T	1.14252e-05	0.446146	0.000111213	C	-	10	96552187	CYP2C8	1
10:96552187:C:T	GTEx/v8	Adipose_Subcutaneous	ENSG00000173124	T	9.18557e-60	1.62598	5.72937e-59	C	-	10	96552187	C10orf129	1
10:96552188:A:T	GTEx/v8	Adipose_Subcutaneous	ENSG00000107438	A	4.31685e-06	0.213436	0.00175862	T	-	10	96552188	PDLIM1	1
10:96552188:A:T	GTEx/v8	Adipose_Subcutaneous	ENSG00000119969	A	1.96598e-06	0.288536	1.74635e-17	T	-	10	96552188	HELLS	1
10:96552188:A:T	GTEx/v8	Adipose_Subcutaneous	ENSG00000138109	A	3.71359e-10	0.591044	1.43644e-09	T	-	10	96552188	CYP2C9	1
10:96552188:A:T	GTEx/v8	Adipose_Subcutaneous	ENSG00000173124	A	2.09268e-52	1.4254	5.72937e-59	T	-	10	96552188	C10orf129	1
10:96552309:G:T	GTEx/v8	Adipose_Subcutaneous	ENSG00000173145	T	1.05096e-05	0.135622	3.06299e-11	T	+	10	96552309	NOC3L	1
10:96552327:A:G	GTEx/v8	Adipose_Subcutaneous	ENSG00000107438	G	4.02552e-06	0.214888	0.00175862	A	-	10	96552327	PDLIM1	1
10:96552327:A:G	GTEx/v8	Adipose_Subcutaneous	ENSG00000119969	G	2.05261e-06	0.289082	1.74635e-17	A	-	10	96552327	HELLS	1
10:96552327:A:G	GTEx/v8	Adipose_Subcutaneous	ENSG00000138109	G	2.23455e-10	0.600386	1.43644e-09	A	-	10	96552327	CYP2C9	1
10:96552327:A:G	GTEx/v8	Adipose_Subcutaneous	ENSG00000173124	G	9.11796e-53	1.43468	5.72937e-59	A	-	10	96552327	C10orf129	1
10:96553499:C:G	GTEx/v8	Adipose_Subcutaneous	ENSG00000107438	C	4.31685e-06	0.213436	0.00175862	G	-	10	96553499	PDLIM1	1
10:96553499:C:G	GTEx/v8	Adipose_Subcutaneous	ENSG00000119969	C	1.96598e-06	0.288536	1.74635e-17	G	-	10	96553499	HELLS	1
10:96553499:C:G	GTEx/v8	Adipose_Subcutaneous	ENSG00000138109	C	3.71359e-10	0.591044	1.43644e-09	G	-	10	96553499	CYP2C9	1
10:96553499:C:G	GTEx/v8	Adipose_Subcutaneous	ENSG00000173124	C	2.09268e-52	1.4254	5.72937e-59	G	-	10	96553499	C10orf129	1
10:96553520:A:G	GTEx/v8	Adipose_Subcutaneous	ENSG00000107438	A	1.00323e-05	0.21138	0.00175862	G	-	10	96553520	PDLIM1	1
10:96553520:A:G	GTEx/v8	Adipose_Subcutaneous	ENSG00000119969	A	2.77379e-06	0.292829	1.74635e-17	G	-	10	96553520	HELLS	1
10:96553520:A:G	GTEx/v8	Adipose_Subcutaneous	ENSG00000138109	A	3.70652e-10	0.608628	1.43644e-09	G	-	10	96553520	CYP2C9	1
10:96553520:A:G	GTEx/v8	Adipose_Subcutaneous	ENSG00000138115	A	0.000230975	0.357228	0.000111213	G	-	10	96553520	CYP2C8	1
10:96553520:A:G	GTEx/v8	Adipose_Subcutaneous	ENSG00000173124	A	2.27708e-51	1.45576	5.72937e-59	G	-	10	96553520	C10orf129	1
10:96553577:A:G	GTEx/v8	Adipose_Subcutaneous	ENSG00000107438	G	4.9688e-06	0.229526	0.00175862	A	-	10	96553577	PDLIM1	1
10:96553577:A:G	GTEx/v8	Adipose_Subcutaneous	ENSG00000119969	G	8.89171e-07	0.322365	1.74635e-17	A	-	10	96553577	HELLS	1
10:96553577:A:G	GTEx/v8	Adipose_Subcutaneous	ENSG00000138109	G	1.14025e-11	0.690618	1.43644e-09	A	-	10	96553577	CYP2C9	1
10:96553577:A:G	GTEx/v8	Adipose_Subcutaneous	ENSG00000138115	G	1.14252e-05	0.446146	0.000111213	A	-	10	96553577	CYP2C8	1
10:96553577:A:G	GTEx/v8	Adipose_Subcutaneous	ENSG00000173124	G	9.18557e-60	1.62598	5.72937e-59	A	-	10	96553577	C10orf129	1
10:96553689:G:T	GTEx/v8	Adipose_Subcutaneous	ENSG00000107438	G	4.02552e-06	0.214888	0.00175862	T	-	10	96553689	PDLIM1	1
10:96553689:G:T	GTEx/v8	Adipose_Subcutaneous	ENSG00000119969	G	2.05261e-06	0.289082	1.74635e-17	T	-	10	96553689	HELLS	1
10:96553689:G:T	GTEx/v8	Adipose_Subcutaneous	ENSG00000138109	G	2.23455e-10	0.600386	1.43644e-09	T	-	10	96553689	CYP2C9	1
10:96553689:G:T	GTEx/v8	Adipose_Subcutaneous	ENSG00000173124	G	9.11796e-53	1.43468	5.72937e-59	T	-	10	96553689	C10orf129	1
10:96553753:A:G	GTEx/v8	Adipose_Subcutaneous	ENSG00000107438	A	1.23332e-05	0.215675	0.00175862	G	-	10	96553753	PDLIM1	1
10:96553753:A:G	GTEx/v8	Adipose_Subcutaneous	ENSG00000119969	A	5.5425e-06	0.29272	1.74635e-17	G	-	10	96553753	HELLS	1
10:96553753:A:G	GTEx/v8	Adipose_Subcutaneous	ENSG00000138109	A	1.87923e-11	0.670326	1.43644e-09	G	-	10	96553753	CYP2C9	1
10:96553753:A:G	GTEx/v8	Adipose_Subcutaneous	ENSG00000138115	A	5.3331e-06	0.453429	0.000111213	G	-	10	96553753	CYP2C8	1
10:96553753:A:G	GTEx/v8	Adipose_Subcutaneous	ENSG00000173124	A	2.19024e-56	1.55812	5.72937e-59	G	-	10	96553753	C10orf129	1
10:96553758:G:T	GTEx/v8	Adipose_Subcutaneous	ENSG00000107438	G	4.31685e-06	0.213436	0.00175862	T	-	10	96553758	PDLIM1	1
10:96553758:G:T	GTEx/v8	Adipose_Subcutaneous	ENSG00000119969	G	1.96598e-06	0.288536	1.74635e-17	T	-	10	96553758	HELLS	1
10:96553758:G:T	GTEx/v8	Adipose_Subcutaneous	ENSG00000138109	G	3.71359e-10	0.591044	1.43644e-09	T	-	10	96553758	CYP2C9	1
10:96553758:G:T	GTEx/v8	Adipose_Subcutaneous	ENSG00000173124	G	2.09268e-52	1.4254	5.72937e-59	T	-	10	96553758	C10orf129	1
10:96553918:C:T	GTEx/v8	Adipose_Subcutaneous	ENSG00000107438	T	4.9688e-06	0.229526	0.00175862	C	-	10	96553918	PDLIM1	1
10:96553918:C:T	GTEx/v8	Adipose_Subcutaneous	ENSG00000119969	T	8.89171e-07	0.322365	1.74635e-17	C	-	10	96553918	HELLS	1
10:96553918:C:T	GTEx/v8	Adipose_Subcutaneous	ENSG00000138109	T	1.14025e-11	0.690618	1.43644e-09	C	-	10	96553918	CYP2C9	1
10:96553918:C:T	GTEx/v8	Adipose_Subcutaneous	ENSG00000138115	T	1.14252e-05	0.446146	0.000111213	C	-	10	96553918	CYP2C8	1
10:96553918:C:T	GTEx/v8	Adipose_Subcutaneous	ENSG00000173124	T	9.18557e-60	1.62598	5.72937e-59	C	-	10	96553918	C10orf129	1
10:96554049:C:G	GTEx/v8	Adipose_Subcutaneous	ENSG00000107438	G	1.84836e-05	0.195678	0.00175862	C	-	10	96554049	PDLIM1	1
10:96554049:C:G	GTEx/v8	Adipose_Subcutaneous	ENSG00000119969	G	8.04347e-07	0.293811	1.74635e-17	C	-	10	96554049	HELLS	1
10:96554049:C:G	GTEx/v8	Adipose_Subcutaneous	ENSG00000138109	G	5.55633e-09	0.541664	1.43644e-09	C	-	10	96554049	CYP2C9	1
10:96554049:C:G	GTEx/v8	Adipose_Subcutaneous	ENSG00000173124	G	1.92323e-47	1.34384	5.72937e-59	C	-	10	96554049	C10orf129	1
10:96554771:C:T	GTEx/v8	Adipose_Subcutaneous	ENSG00000107438	C	3.92132e-06	0.227353	0.00175862	T	-	10	96554771	PDLIM1	1
10:96554771:C:T	GTEx/v8	Adipose_Subcutaneous	ENSG00000119969	C	6.98208e-07	0.318924	1.74635e-17	T	-	10	96554771	HELLS	1
10:96554771:C:T	GTEx/v8	Adipose_Subcutaneous	ENSG00000138109	C	4.52672e-12	0.689477	1.43644e-09	T	-	10	96554771	CYP2C9	1
10:96554771:C:T	GTEx/v8	Adipose_Subcutaneous	ENSG00000138115	C	7.53433e-06	0.446057	0.000111213	T	-	10	96554771	CYP2C8	1
10:96554771:C:T	GTEx/v8	Adipose_Subcutaneous	ENSG00000173124	C	1.61687e-59	1.59112	5.72937e-59	T	-	10	96554771	C10orf129	1
10:96555061:G:T	GTEx/v8	Adipose_Subcutaneous	ENSG00000173145	G	1.05096e-05	0.135622	3.06299e-11	G	+	10	96555061	NOC3L	1
10:96555243:A:C	GTEx/v8	Adipose_Subcutaneous	ENSG00000173145	A	1.05096e-05	0.135622	3.06299e-11	A	+	10	96555243	NOC3L	1
10:96555316:G:T	GTEx/v8	Adipose_Subcutaneous	ENSG00000107438	G	1.00908e-05	0.2105	0.00175862	T	-	10	96555316	PDLIM1	1
10:96555316:G:T	GTEx/v8	Adipose_Subcutaneous	ENSG00000119969	G	2.57441e-06	0.292621	1.74635e-17	T	-	10	96555316	HELLS	1
10:96555316:G:T	GTEx/v8	Adipose_Subcutaneous	ENSG00000138109	G	4.10897e-10	0.604769	1.43644e-09	T	-	10	96555316	CYP2C9	1
10:96555316:G:T	GTEx/v8	Adipose_Subcutaneous	ENSG00000138115	G	0.000211053	0.358027	0.000111213	T	-	10	96555316	CYP2C8	1
10:96555316:G:T	GTEx/v8	Adipose_Subcutaneous	ENSG00000173124	G	1.19311e-51	1.45336	5.72937e-59	T	-	10	96555316	C10orf129	1
10:96555447:A:G	GTEx/v8	Adipose_Subcutaneous	ENSG00000107438	G	4.31685e-06	0.213436	0.00175862	A	-	10	96555447	PDLIM1	1
10:96555447:A:G	GTEx/v8	Adipose_Subcutaneous	ENSG00000119969	G	1.96598e-06	0.288536	1.74635e-17	A	-	10	96555447	HELLS	1
10:96555447:A:G	GTEx/v8	Adipose_Subcutaneous	ENSG00000138109	G	3.71359e-10	0.591044	1.43644e-09	A	-	10	96555447	CYP2C9	1
10:96555447:A:G	GTEx/v8	Adipose_Subcutaneous	ENSG00000173124	G	2.09268e-52	1.4254	5.72937e-59	A	-	10	96555447	C10orf129	1
10:96555589:C:G	GTEx/v8	Adipose_Subcutaneous	ENSG00000173145	G	9.77195e-06	0.136037	3.06299e-11	G	+	10	96555589	NOC3L	1
10:96555605:G:GT	GTEx/v8	Adipose_Subcutaneous	ENSG00000107438	G	4.02552e-06	0.214888	0.00175862	NA	NA	10	96555605	PDLIM1	1
10:96555605:G:GT	GTEx/v8	Adipose_Subcutaneous	ENSG00000119969	G	2.05261e-06	0.289082	1.74635e-17	NA	NA	10	96555605	HELLS	1
10:96555605:G:GT	GTEx/v8	Adipose_Subcutaneous	ENSG00000138109	G	2.23455e-10	0.600386	1.43644e-09	NA	NA	10	96555605	CYP2C9	1
10:96555605:G:GT	GTEx/v8	Adipose_Subcutaneous	ENSG00000173124	G	9.11796e-53	1.43468	5.72937e-59	NA	NA	10	96555605	C10orf129	1
10:96556316:A:G	GTEx/v8	Adipose_Subcutaneous	ENSG00000107438	A	1.00323e-05	0.21138	0.00175862	G	-	10	96556316	PDLIM1	1
10:96556316:A:G	GTEx/v8	Adipose_Subcutaneous	ENSG00000119969	A	2.77379e-06	0.292829	1.74635e-17	G	-	10	96556316	HELLS	1
10:96556316:A:G	GTEx/v8	Adipose_Subcutaneous	ENSG00000138109	A	3.70652e-10	0.608628	1.43644e-09	G	-	10	96556316	CYP2C9	1
10:96556316:A:G	GTEx/v8	Adipose_Subcutaneous	ENSG00000138115	A	0.000230975	0.357228	0.000111213	G	-	10	96556316	CYP2C8	1
10:96556316:A:G	GTEx/v8	Adipose_Subcutaneous	ENSG00000173124	A	2.27708e-51	1.45576	5.72937e-59	G	-	10	96556316	C10orf129	1
10:96556671:A:T	GTEx/v8	Adipose_Subcutaneous	ENSG00000107438	A	4.31685e-06	0.213436	0.00175862	T	-	10	96556671	PDLIM1	1
10:96556671:A:T	GTEx/v8	Adipose_Subcutaneous	ENSG00000119969	A	1.96598e-06	0.288536	1.74635e-17	T	-	10	96556671	HELLS	1
10:96556671:A:T	GTEx/v8	Adipose_Subcutaneous	ENSG00000138109	A	3.71359e-10	0.591044	1.43644e-09	T	-	10	96556671	CYP2C9	1
10:96556671:A:T	GTEx/v8	Adipose_Subcutaneous	ENSG00000173124	A	2.09268e-52	1.4254	5.72937e-59	T	-	10	96556671	C10orf129	1
10:96557212:G:T	GTEx/v8	Adipose_Subcutaneous	ENSG00000107438	T	0.000184019	0.179039	0.00175862	G	-	10	96557212	PDLIM1	1
10:96557212:G:T	GTEx/v8	Adipose_Subcutaneous	ENSG00000119969	T	1.31302e-06	0.301295	1.74635e-17	G	-	10	96557212	HELLS	1
10:96557212:G:T	GTEx/v8	Adipose_Subcutaneous	ENSG00000138109	T	3.10209e-10	0.609697	1.43644e-09	G	-	10	96557212	CYP2C9	1
10:96557212:G:T	GTEx/v8	Adipose_Subcutaneous	ENSG00000138115	T	3.64789e-05	0.398844	0.000111213	G	-	10	96557212	CYP2C8	1
10:96557212:G:T	GTEx/v8	Adipose_Subcutaneous	ENSG00000173124	T	5.45655e-47	1.39927	5.72937e-59	G	-	10	96557212	C10orf129	1
10:96558279:C:G	GTEx/v8	Adipose_Subcutaneous	ENSG00000173145	G	1.05096e-05	0.135622	3.06299e-11	G	+	10	96558279	NOC3L	1
10:96560487:C:T	GTEx/v8	Adipose_Subcutaneous	ENSG00000107438	C	7.37293e-06	0.203956	0.00175862	T	-	10	96560487	PDLIM1	1
10:96560487:C:T	GTEx/v8	Adipose_Subcutaneous	ENSG00000119969	C	5.99282e-07	0.296124	1.74635e-17	T	-	10	96560487	HELLS	1
10:96560487:C:T	GTEx/v8	Adipose_Subcutaneous	ENSG00000138109	C	1.8657e-09	0.555877	1.43644e-09	T	-	10	96560487	CYP2C9	1
10:96560487:C:T	GTEx/v8	Adipose_Subcutaneous	ENSG00000173124	C	1.13113e-48	1.35373	5.72937e-59	T	-	10	96560487	C10orf129	1
10:96560618:G:T	GTEx/v8	Adipose_Subcutaneous	ENSG00000107438	G	1.70995e-05	0.201264	0.00175862	T	-	10	96560618	PDLIM1	1
10:96560618:G:T	GTEx/v8	Adipose_Subcutaneous	ENSG00000119969	G	8.47184e-07	0.300401	1.74635e-17	T	-	10	96560618	HELLS	1
10:96560618:G:T	GTEx/v8	Adipose_Subcutaneous	ENSG00000138109	G	2.0309e-09	0.570161	1.43644e-09	T	-	10	96560618	CYP2C9	1
10:96560618:G:T	GTEx/v8	Adipose_Subcutaneous	ENSG00000138115	G	0.000269768	0.345473	0.000111213	T	-	10	96560618	CYP2C8	1
10:96560618:G:T	GTEx/v8	Adipose_Subcutaneous	ENSG00000173124	G	1.69669e-47	1.37741	5.72937e-59	T	-	10	96560618	C10orf129	1
10:96560695:A:G	GTEx/v8	Adipose_Subcutaneous	ENSG00000107438	G	1.00323e-05	0.21138	0.00175862	A	-	10	96560695	PDLIM1	1
10:96560695:A:G	GTEx/v8	Adipose_Subcutaneous	ENSG00000119969	G	2.77379e-06	0.292829	1.74635e-17	A	-	10	96560695	HELLS	1
10:96560695:A:G	GTEx/v8	Adipose_Subcutaneous	ENSG00000138109	G	3.70652e-10	0.608628	1.43644e-09	A	-	10	96560695	CYP2C9	1
10:96560695:A:G	GTEx/v8	Adipose_Subcutaneous	ENSG00000138115	G	0.000230975	0.357228	0.000111213	A	-	10	96560695	CYP2C8	1
10:96560695:A:G	GTEx/v8	Adipose_Subcutaneous	ENSG00000173124	G	2.27708e-51	1.45576	5.72937e-59	A	-	10	96560695	C10orf129	1
10:96560911:C:T	GTEx/v8	Adipose_Subcutaneous	ENSG00000107438	T	4.9688e-06	0.229526	0.00175862	C	-	10	96560911	PDLIM1	1
10:96560911:C:T	GTEx/v8	Adipose_Subcutaneous	ENSG00000119969	T	8.89171e-07	0.322365	1.74635e-17	C	-	10	96560911	HELLS	1
10:96560911:C:T	GTEx/v8	Adipose_Subcutaneous	ENSG00000138109	T	1.14025e-11	0.690618	1.43644e-09	C	-	10	96560911	CYP2C9	1
10:96560911:C:T	GTEx/v8	Adipose_Subcutaneous	ENSG00000138115	T	1.14252e-05	0.446146	0.000111213	C	-	10	96560911	CYP2C8	1
10:96560911:C:T	GTEx/v8	Adipose_Subcutaneous	ENSG00000173124	T	9.18557e-60	1.62598	5.72937e-59	C	-	10	96560911	C10orf129	1
10:96561988:A:G	GTEx/v8	Adipose_Subcutaneous	ENSG00000107438	A	1.46099e-05	0.212542	0.00175862	G	-	10	96561988	PDLIM1	1
10:96561988:A:G	GTEx/v8	Adipose_Subcutaneous	ENSG00000119969	A	1.64846e-06	0.306502	1.74635e-17	G	-	10	96561988	HELLS	1
10:96561988:A:G	GTEx/v8	Adipose_Subcutaneous	ENSG00000138109	A	2.36032e-11	0.662977	1.43644e-09	G	-	10	96561988	CYP2C9	1
10:96561988:A:G	GTEx/v8	Adipose_Subcutaneous	ENSG00000138115	A	1.83901e-05	0.424587	0.000111213	G	-	10	96561988	CYP2C8	1
10:96561988:A:G	GTEx/v8	Adipose_Subcutaneous	ENSG00000173124	A	1.1234e-56	1.55157	5.72937e-59	G	-	10	96561988	C10orf129	1
10:96562482:C:T	GTEx/v8	Adipose_Subcutaneous	ENSG00000107438	C	1.70995e-05	0.201264	0.00175862	T	-	10	96562482	PDLIM1	1
10:96562482:C:T	GTEx/v8	Adipose_Subcutaneous	ENSG00000119969	C	8.47184e-07	0.300401	1.74635e-17	T	-	10	96562482	HELLS	1
10:96562482:C:T	GTEx/v8	Adipose_Subcutaneous	ENSG00000138109	C	2.0309e-09	0.570161	1.43644e-09	T	-	10	96562482	CYP2C9	1
10:96562482:C:T	GTEx/v8	Adipose_Subcutaneous	ENSG00000138115	C	0.000269768	0.345473	0.000111213	T	-	10	96562482	CYP2C8	1
10:96562482:C:T	GTEx/v8	Adipose_Subcutaneous	ENSG00000173124	C	1.69669e-47	1.37741	5.72937e-59	T	-	10	96562482	C10orf129	1
10:96565151:A:C	GTEx/v8	Adipose_Subcutaneous	ENSG00000107438	C	7.37293e-06	0.203956	0.00175862	A	-	10	96565151	PDLIM1	1
10:96565151:A:C	GTEx/v8	Adipose_Subcutaneous	ENSG00000119969	C	5.99282e-07	0.296124	1.74635e-17	A	-	10	96565151	HELLS	1
10:96565151:A:C	GTEx/v8	Adipose_Subcutaneous	ENSG00000138109	C	1.8657e-09	0.555877	1.43644e-09	A	-	10	96565151	CYP2C9	1
10:96565151:A:C	GTEx/v8	Adipose_Subcutaneous	ENSG00000173124	C	1.13113e-48	1.35373	5.72937e-59	A	-	10	96565151	C10orf129	1
10:96566698:A:G	GTEx/v8	Adipose_Subcutaneous	ENSG00000107438	G	4.9688e-06	0.229526	0.00175862	A	-	10	96566698	PDLIM1	1
10:96566698:A:G	GTEx/v8	Adipose_Subcutaneous	ENSG00000119969	G	8.89171e-07	0.322365	1.74635e-17	A	-	10	96566698	HELLS	1
10:96566698:A:G	GTEx/v8	Adipose_Subcutaneous	ENSG00000138109	G	1.14025e-11	0.690618	1.43644e-09	A	-	10	96566698	CYP2C9	1
10:96566698:A:G	GTEx/v8	Adipose_Subcutaneous	ENSG00000138115	G	1.14252e-05	0.446146	0.000111213	A	-	10	96566698	CYP2C8	1
10:96566698:A:G	GTEx/v8	Adipose_Subcutaneous	ENSG00000173124	G	9.18557e-60	1.62598	5.72937e-59	A	-	10	96566698	C10orf129	1
10:96566779:G:T	GTEx/v8	Adipose_Subcutaneous	ENSG00000107438	G	4.9688e-06	0.229526	0.00175862	T	-	10	96566779	PDLIM1	1
10:96566779:G:T	GTEx/v8	Adipose_Subcutaneous	ENSG00000119969	G	8.89171e-07	0.322365	1.74635e-17	T	-	10	96566779	HELLS	1
10:96566779:G:T	GTEx/v8	Adipose_Subcutaneous	ENSG00000138109	G	1.14025e-11	0.690618	1.43644e-09	T	-	10	96566779	CYP2C9	1
10:96566779:G:T	GTEx/v8	Adipose_Subcutaneous	ENSG00000138115	G	1.14252e-05	0.446146	0.000111213	T	-	10	96566779	CYP2C8	1
10:96566779:G:T	GTEx/v8	Adipose_Subcutaneous	ENSG00000173124	G	9.18557e-60	1.62598	5.72937e-59	T	-	10	96566779	C10orf129	1
10:96568033:T:TA	GTEx/v8	Adipose_Subcutaneous	ENSG00000107438	T	7.37293e-06	0.203956	0.00175862	NA	NA	10	96568033	PDLIM1	1
10:96568033:T:TA	GTEx/v8	Adipose_Subcutaneous	ENSG00000119969	T	5.99282e-07	0.296124	1.74635e-17	NA	NA	10	96568033	HELLS	1
10:96568033:T:TA	GTEx/v8	Adipose_Subcutaneous	ENSG00000138109	T	1.8657e-09	0.555877	1.43644e-09	NA	NA	10	96568033	CYP2C9	1
10:96568033:T:TA	GTEx/v8	Adipose_Subcutaneous	ENSG00000173124	T	1.13113e-48	1.35373	5.72937e-59	NA	NA	10	96568033	C10orf129	1
10:96568926:A:G	GTEx/v8	Adipose_Subcutaneous	ENSG00000173145	A	8.66479e-06	0.136742	3.06299e-11	A	+	10	96568926	NOC3L	1
10:96569453:C:G	GTEx/v8	Adipose_Subcutaneous	ENSG00000173145	C	1.05096e-05	0.135622	3.06299e-11	C	+	10	96569453	NOC3L	1
10:96569827:C:T	GTEx/v8	Adipose_Subcutaneous	ENSG00000107438	T	4.9688e-06	0.229526	0.00175862	C	-	10	96569827	PDLIM1	1
10:96569827:C:T	GTEx/v8	Adipose_Subcutaneous	ENSG00000119969	T	8.89171e-07	0.322365	1.74635e-17	C	-	10	96569827	HELLS	1
10:96569827:C:T	GTEx/v8	Adipose_Subcutaneous	ENSG00000138109	T	1.14025e-11	0.690618	1.43644e-09	C	-	10	96569827	CYP2C9	1
10:96569827:C:T	GTEx/v8	Adipose_Subcutaneous	ENSG00000138115	T	1.14252e-05	0.446146	0.000111213	C	-	10	96569827	CYP2C8	1
10:96569827:C:T	GTEx/v8	Adipose_Subcutaneous	ENSG00000173124	T	9.18557e-60	1.62598	5.72937e-59	C	-	10	96569827	C10orf129	1
10:96569929:A:G	GTEx/v8	Adipose_Subcutaneous	ENSG00000119969	A	3.73238e-09	0.219277	1.74635e-17	G	-	10	96569929	HELLS	1
10:96569929:A:G	GTEx/v8	Adipose_Subcutaneous	ENSG00000173124	A	3.00727e-11	0.418795	5.72937e-59	G	-	10	96569929	C10orf129	1
10:96570276:C:CTT	GTEx/v8	Adipose_Subcutaneous	ENSG00000107438	CTT	8.87095e-06	0.228654	0.00175862	NA	NA	10	96570276	PDLIM1	1
10:96570276:C:CTT	GTEx/v8	Adipose_Subcutaneous	ENSG00000119969	CTT	3.42064e-06	0.312069	1.74635e-17	NA	NA	10	96570276	HELLS	1
10:96570276:C:CTT	GTEx/v8	Adipose_Subcutaneous	ENSG00000138109	CTT	5.22169e-11	0.684427	1.43644e-09	NA	NA	10	96570276	CYP2C9	1
10:96570276:C:CTT	GTEx/v8	Adipose_Subcutaneous	ENSG00000138115	CTT	0.000183781	0.39011	0.000111213	NA	NA	10	96570276	CYP2C8	1
10:96570276:C:CTT	GTEx/v8	Adipose_Subcutaneous	ENSG00000173124	CTT	1.83549e-58	1.6494	5.72937e-59	NA	NA	10	96570276	C10orf129	1
10:96570501:A:T	GTEx/v8	Adipose_Subcutaneous	ENSG00000107438	T	4.9688e-06	0.229526	0.00175862	A	-	10	96570501	PDLIM1	1
10:96570501:A:T	GTEx/v8	Adipose_Subcutaneous	ENSG00000119969	T	8.89171e-07	0.322365	1.74635e-17	A	-	10	96570501	HELLS	1
10:96570501:A:T	GTEx/v8	Adipose_Subcutaneous	ENSG00000138109	T	1.14025e-11	0.690618	1.43644e-09	A	-	10	96570501	CYP2C9	1
10:96570501:A:T	GTEx/v8	Adipose_Subcutaneous	ENSG00000138115	T	1.14252e-05	0.446146	0.000111213	A	-	10	96570501	CYP2C8	1
10:96570501:A:T	GTEx/v8	Adipose_Subcutaneous	ENSG00000173124	T	9.18557e-60	1.62598	5.72937e-59	A	-	10	96570501	C10orf129	1
10:96570509:G:T	GTEx/v8	Adipose_Subcutaneous	ENSG00000107438	T	4.9688e-06	0.229526	0.00175862	G	-	10	96570509	PDLIM1	1
10:96570509:G:T	GTEx/v8	Adipose_Subcutaneous	ENSG00000119969	T	8.89171e-07	0.322365	1.74635e-17	G	-	10	96570509	HELLS	1
10:96570509:G:T	GTEx/v8	Adipose_Subcutaneous	ENSG00000138109	T	1.14025e-11	0.690618	1.43644e-09	G	-	10	96570509	CYP2C9	1
10:96570509:G:T	GTEx/v8	Adipose_Subcutaneous	ENSG00000138115	T	1.14252e-05	0.446146	0.000111213	G	-	10	96570509	CYP2C8	1
10:96570509:G:T	GTEx/v8	Adipose_Subcutaneous	ENSG00000173124	T	9.18557e-60	1.62598	5.72937e-59	G	-	10	96570509	C10orf129	1
10:96571199:A:C	GTEx/v8	Adipose_Subcutaneous	ENSG00000107438	C	7.54154e-06	0.20511	0.00175862	A	-	10	96571199	PDLIM1	1
10:96571199:A:C	GTEx/v8	Adipose_Subcutaneous	ENSG00000119969	C	8.61586e-07	0.294	1.74635e-17	A	-	10	96571199	HELLS	1
10:96571199:A:C	GTEx/v8	Adipose_Subcutaneous	ENSG00000138109	C	7.61663e-10	0.572507	1.43644e-09	A	-	10	96571199	CYP2C9	1
10:96571199:A:C	GTEx/v8	Adipose_Subcutaneous	ENSG00000173124	C	5.90554e-50	1.37765	5.72937e-59	A	-	10	96571199	C10orf129	1
10:96573396:C:G	GTEx/v8	Adipose_Subcutaneous	ENSG00000107438	G	4.9688e-06	0.229526	0.00175862	C	-	10	96573396	PDLIM1	1
10:96573396:C:G	GTEx/v8	Adipose_Subcutaneous	ENSG00000119969	G	8.89171e-07	0.322365	1.74635e-17	C	-	10	96573396	HELLS	1
10:96573396:C:G	GTEx/v8	Adipose_Subcutaneous	ENSG00000138109	G	1.14025e-11	0.690618	1.43644e-09	C	-	10	96573396	CYP2C9	1
10:96573396:C:G	GTEx/v8	Adipose_Subcutaneous	ENSG00000138115	G	1.14252e-05	0.446146	0.000111213	C	-	10	96573396	CYP2C8	1
10:96573396:C:G	GTEx/v8	Adipose_Subcutaneous	ENSG00000173124	G	9.18557e-60	1.62598	5.72937e-59	C	-	10	96573396	C10orf129	1
10:96574699:C:T	GTEx/v8	Adipose_Subcutaneous	ENSG00000107438	T	1.09918e-05	0.210142	0.00175862	NA	NA	10	96574699	PDLIM1	1
10:96574699:C:T	GTEx/v8	Adipose_Subcutaneous	ENSG00000119969	T	9.6035e-07	0.305368	1.74635e-17	NA	NA	10	96574699	HELLS	1
10:96574699:C:T	GTEx/v8	Adipose_Subcutaneous	ENSG00000138109	T	4.13287e-12	0.669547	1.43644e-09	NA	NA	10	96574699	CYP2C9	1
10:96574699:C:T	GTEx/v8	Adipose_Subcutaneous	ENSG00000138115	T	2.25722e-05	0.409618	0.000111213	NA	NA	10	96574699	CYP2C8	1
10:96574699:C:T	GTEx/v8	Adipose_Subcutaneous	ENSG00000173124	T	1.08791e-58	1.53389	5.72937e-59	NA	NA	10	96574699	C10orf129	1
10:96575280:A:G	GTEx/v8	Adipose_Subcutaneous	ENSG00000107438	G	7.37293e-06	0.203956	0.00175862	A	-	10	96575280	PDLIM1	1
10:96575280:A:G	GTEx/v8	Adipose_Subcutaneous	ENSG00000119969	G	5.99282e-07	0.296124	1.74635e-17	A	-	10	96575280	HELLS	1
10:96575280:A:G	GTEx/v8	Adipose_Subcutaneous	ENSG00000138109	G	1.8657e-09	0.555877	1.43644e-09	A	-	10	96575280	CYP2C9	1
10:96575280:A:G	GTEx/v8	Adipose_Subcutaneous	ENSG00000173124	G	1.13113e-48	1.35373	5.72937e-59	A	-	10	96575280	C10orf129	1
10:96575849:A:AT	GTEx/v8	Adipose_Subcutaneous	ENSG00000173145	A	2.75734e-06	0.146731	3.06299e-11	NA	NA	10	96575849	NOC3L	1
10:96576110:C:T	GTEx/v8	Adipose_Subcutaneous	ENSG00000107438	C	4.9688e-06	0.229526	0.00175862	T	-	10	96576110	PDLIM1	1
10:96576110:C:T	GTEx/v8	Adipose_Subcutaneous	ENSG00000119969	C	8.89171e-07	0.322365	1.74635e-17	T	-	10	96576110	HELLS	1
10:96576110:C:T	GTEx/v8	Adipose_Subcutaneous	ENSG00000138109	C	1.14025e-11	0.690618	1.43644e-09	T	-	10	96576110	CYP2C9	1
10:96576110:C:T	GTEx/v8	Adipose_Subcutaneous	ENSG00000138115	C	1.14252e-05	0.446146	0.000111213	T	-	10	96576110	CYP2C8	1
10:96576110:C:T	GTEx/v8	Adipose_Subcutaneous	ENSG00000173124	C	9.18557e-60	1.62598	5.72937e-59	T	-	10	96576110	C10orf129	1
10:96576190:A:C	GTEx/v8	Adipose_Subcutaneous	ENSG00000107438	C	4.9688e-06	0.229526	0.00175862	A	-	10	96576190	PDLIM1	1
10:96576190:A:C	GTEx/v8	Adipose_Subcutaneous	ENSG00000119969	C	8.89171e-07	0.322365	1.74635e-17	A	-	10	96576190	HELLS	1
10:96576190:A:C	GTEx/v8	Adipose_Subcutaneous	ENSG00000138109	C	1.14025e-11	0.690618	1.43644e-09	A	-	10	96576190	CYP2C9	1
10:96576190:A:C	GTEx/v8	Adipose_Subcutaneous	ENSG00000138115	C	1.14252e-05	0.446146	0.000111213	A	-	10	96576190	CYP2C8	1
10:96576190:A:C	GTEx/v8	Adipose_Subcutaneous	ENSG00000173124	C	9.18557e-60	1.62598	5.72937e-59	A	-	10	96576190	C10orf129	1
10:96578577:A:G	GTEx/v8	Adipose_Subcutaneous	ENSG00000173145	G	9.8434e-06	0.150269	3.06299e-11	NA	NA	10	96578577	NOC3L	1
10:96578971:A:T	GTEx/v8	Adipose_Subcutaneous	ENSG00000173145	T	7.35905e-06	0.139699	3.06299e-11	NA	NA	10	96578971	NOC3L	1
10:96580064:A:T	GTEx/v8	Adipose_Subcutaneous	ENSG00000107438	T	4.9688e-06	0.229526	0.00175862	NA	NA	10	96580064	PDLIM1	1
10:96580064:A:T	GTEx/v8	Adipose_Subcutaneous	ENSG00000119969	T	8.89171e-07	0.322365	1.74635e-17	NA	NA	10	96580064	HELLS	1
10:96580064:A:T	GTEx/v8	Adipose_Subcutaneous	ENSG00000138109	T	1.14025e-11	0.690618	1.43644e-09	NA	NA	10	96580064	CYP2C9	1
10:96580064:A:T	GTEx/v8	Adipose_Subcutaneous	ENSG00000138115	T	1.14252e-05	0.446146	0.000111213	NA	NA	10	96580064	CYP2C8	1
10:96580064:A:T	GTEx/v8	Adipose_Subcutaneous	ENSG00000173124	T	9.18557e-60	1.62598	5.72937e-59	NA	NA	10	96580064	C10orf129	1
10:96580140:G:T	GTEx/v8	Adipose_Subcutaneous	ENSG00000107438	G	4.9688e-06	0.229526	0.00175862	T	-	10	96580140	PDLIM1	1
10:96580140:G:T	GTEx/v8	Adipose_Subcutaneous	ENSG00000119969	G	8.89171e-07	0.322365	1.74635e-17	T	-	10	96580140	HELLS	1
10:96580140:G:T	GTEx/v8	Adipose_Subcutaneous	ENSG00000138109	G	1.14025e-11	0.690618	1.43644e-09	T	-	10	96580140	CYP2C9	1
10:96580140:G:T	GTEx/v8	Adipose_Subcutaneous	ENSG00000138115	G	1.14252e-05	0.446146	0.000111213	T	-	10	96580140	CYP2C8	1
10:96580140:G:T	GTEx/v8	Adipose_Subcutaneous	ENSG00000173124	G	9.18557e-60	1.62598	5.72937e-59	T	-	10	96580140	C10orf129	1
10:96582156:A:C	GTEx/v8	Adipose_Subcutaneous	ENSG00000173145	C	1.05096e-05	0.135622	3.06299e-11	C	+	10	96582156	NOC3L	1
10:96582914:A:G	GTEx/v8	Adipose_Subcutaneous	ENSG00000107438	A	4.9688e-06	0.229526	0.00175862	G	-	10	96582914	PDLIM1	1
10:96582914:A:G	GTEx/v8	Adipose_Subcutaneous	ENSG00000119969	A	8.89171e-07	0.322365	1.74635e-17	G	-	10	96582914	HELLS	1
10:96582914:A:G	GTEx/v8	Adipose_Subcutaneous	ENSG00000138109	A	1.14025e-11	0.690618	1.43644e-09	G	-	10	96582914	CYP2C9	1
10:96582914:A:G	GTEx/v8	Adipose_Subcutaneous	ENSG00000138115	A	1.14252e-05	0.446146	0.000111213	G	-	10	96582914	CYP2C8	1
10:96582914:A:G	GTEx/v8	Adipose_Subcutaneous	ENSG00000173124	A	9.18557e-60	1.62598	5.72937e-59	G	-	10	96582914	C10orf129	1
10:96587288:C:T	GTEx/v8	Adipose_Subcutaneous	ENSG00000173145	T	1.4661e-05	0.1327	3.06299e-11	NA	NA	10	96587288	NOC3L	1
10:96587547:G:T	GTEx/v8	Adipose_Subcutaneous	ENSG00000173145	G	1.05096e-05	0.135622	3.06299e-11	G	+	10	96587547	NOC3L	1
10:96588381:A:G	GTEx/v8	Adipose_Subcutaneous	ENSG00000119969	G	2.8952e-08	0.213307	1.74635e-17	NA	NA	10	96588381	HELLS	1
10:96588381:A:G	GTEx/v8	Adipose_Subcutaneous	ENSG00000173124	G	2.23415e-10	0.413264	5.72937e-59	NA	NA	10	96588381	C10orf129	1
10:96588811:C:T	GTEx/v8	Adipose_Subcutaneous	ENSG00000107438	T	6.79721e-06	0.227938	0.00175862	NA	NA	10	96588811	PDLIM1	1
10:96588811:C:T	GTEx/v8	Adipose_Subcutaneous	ENSG00000119969	T	5.8164e-07	0.330068	1.74635e-17	NA	NA	10	96588811	HELLS	1
10:96588811:C:T	GTEx/v8	Adipose_Subcutaneous	ENSG00000138109	T	2.25585e-12	0.718205	1.43644e-09	NA	NA	10	96588811	CYP2C9	1
10:96588811:C:T	GTEx/v8	Adipose_Subcutaneous	ENSG00000138115	T	1.64903e-05	0.441348	0.000111213	NA	NA	10	96588811	CYP2C8	1
10:96588811:C:T	GTEx/v8	Adipose_Subcutaneous	ENSG00000173124	T	7.48228e-59	1.62812	5.72937e-59	NA	NA	10	96588811	C10orf129	1
10:96589138:C:G	GTEx/v8	Adipose_Subcutaneous	ENSG00000107438	G	4.9688e-06	0.229526	0.00175862	NA	NA	10	96589138	PDLIM1	1
10:96589138:C:G	GTEx/v8	Adipose_Subcutaneous	ENSG00000119969	G	8.89171e-07	0.322365	1.74635e-17	NA	NA	10	96589138	HELLS	1
10:96589138:C:G	GTEx/v8	Adipose_Subcutaneous	ENSG00000138109	G	1.14025e-11	0.690618	1.43644e-09	NA	NA	10	96589138	CYP2C9	1
10:96589138:C:G	GTEx/v8	Adipose_Subcutaneous	ENSG00000138115	G	1.14252e-05	0.446146	0.000111213	NA	NA	10	96589138	CYP2C8	1
10:96589138:C:G	GTEx/v8	Adipose_Subcutaneous	ENSG00000173124	G	9.18557e-60	1.62598	5.72937e-59	NA	NA	10	96589138	C10orf129	1
10:96590970:C:CT	GTEx/v8	Adipose_Subcutaneous	ENSG00000107438	CT	7.37293e-06	0.203956	0.00175862	NA	NA	10	96590970	PDLIM1	1
10:96590970:C:CT	GTEx/v8	Adipose_Subcutaneous	ENSG00000119969	CT	5.99282e-07	0.296124	1.74635e-17	NA	NA	10	96590970	HELLS	1
10:96590970:C:CT	GTEx/v8	Adipose_Subcutaneous	ENSG00000138109	CT	1.8657e-09	0.555877	1.43644e-09	NA	NA	10	96590970	CYP2C9	1
10:96590970:C:CT	GTEx/v8	Adipose_Subcutaneous	ENSG00000173124	CT	1.13113e-48	1.35373	5.72937e-59	NA	NA	10	96590970	C10orf129	1
10:96594700:C:T	GTEx/v8	Adipose_Subcutaneous	ENSG00000107438	T	4.33618e-06	0.228992	0.00175862	C	-	10	96594700	PDLIM1	1
10:96594700:C:T	GTEx/v8	Adipose_Subcutaneous	ENSG00000119969	T	7.81237e-07	0.321268	1.74635e-17	C	-	10	96594700	HELLS	1
10:96594700:C:T	GTEx/v8	Adipose_Subcutaneous	ENSG00000138109	T	9.40489e-12	0.6875	1.43644e-09	C	-	10	96594700	CYP2C9	1
10:96594700:C:T	GTEx/v8	Adipose_Subcutaneous	ENSG00000138115	T	1.45983e-05	0.437099	0.000111213	C	-	10	96594700	CYP2C8	1
10:96594700:C:T	GTEx/v8	Adipose_Subcutaneous	ENSG00000173124	T	4.14237e-59	1.60538	5.72937e-59	C	-	10	96594700	C10orf129	1
10:96596151:G:GT	GTEx/v8	Adipose_Subcutaneous	ENSG00000107438	GT	5.67189e-06	0.226647	0.00175862	NA	NA	10	96596151	PDLIM1	1
10:96596151:G:GT	GTEx/v8	Adipose_Subcutaneous	ENSG00000119969	GT	9.10476e-07	0.319939	1.74635e-17	NA	NA	10	96596151	HELLS	1
10:96596151:G:GT	GTEx/v8	Adipose_Subcutaneous	ENSG00000138109	GT	2.36196e-11	0.675815	1.43644e-09	NA	NA	10	96596151	CYP2C9	1
10:96596151:G:GT	GTEx/v8	Adipose_Subcutaneous	ENSG00000138115	GT	9.88832e-06	0.446301	0.000111213	NA	NA	10	96596151	CYP2C8	1
10:96596151:G:GT	GTEx/v8	Adipose_Subcutaneous	ENSG00000173124	GT	6.69636e-59	1.60601	5.72937e-59	NA	NA	10	96596151	C10orf129	1
10:96596436:A:G	GTEx/v8	Adipose_Subcutaneous	ENSG00000107438	A	8.85621e-06	0.221056	0.00175862	G	-	10	96596436	PDLIM1	1
10:96596436:A:G	GTEx/v8	Adipose_Subcutaneous	ENSG00000119969	A	2.02288e-06	0.308496	1.74635e-17	G	-	10	96596436	HELLS	1
10:96596436:A:G	GTEx/v8	Adipose_Subcutaneous	ENSG00000138109	A	1.54173e-10	0.645834	1.43644e-09	G	-	10	96596436	CYP2C9	1
10:96596436:A:G	GTEx/v8	Adipose_Subcutaneous	ENSG00000138115	A	1.34687e-05	0.437766	0.000111213	G	-	10	96596436	CYP2C8	1
10:96596436:A:G	GTEx/v8	Adipose_Subcutaneous	ENSG00000173124	A	2.64153e-57	1.58185	5.72937e-59	G	-	10	96596436	C10orf129	1
10:96596483:C:T	GTEx/v8	Adipose_Subcutaneous	ENSG00000107438	T	7.37293e-06	0.203956	0.00175862	NA	NA	10	96596483	PDLIM1	1
10:96596483:C:T	GTEx/v8	Adipose_Subcutaneous	ENSG00000119969	T	5.99282e-07	0.296124	1.74635e-17	NA	NA	10	96596483	HELLS	1
10:96596483:C:T	GTEx/v8	Adipose_Subcutaneous	ENSG00000138109	T	1.8657e-09	0.555877	1.43644e-09	NA	NA	10	96596483	CYP2C9	1
10:96596483:C:T	GTEx/v8	Adipose_Subcutaneous	ENSG00000173124	T	1.13113e-48	1.35373	5.72937e-59	NA	NA	10	96596483	C10orf129	1
10:96596641:C:G	GTEx/v8	Adipose_Subcutaneous	ENSG00000107438	G	4.9688e-06	0.229526	0.00175862	C	-	10	96596641	PDLIM1	1
10:96596641:C:G	GTEx/v8	Adipose_Subcutaneous	ENSG00000119969	G	8.89171e-07	0.322365	1.74635e-17	C	-	10	96596641	HELLS	1
10:96596641:C:G	GTEx/v8	Adipose_Subcutaneous	ENSG00000138109	G	1.14025e-11	0.690618	1.43644e-09	C	-	10	96596641	CYP2C9	1
10:96596641:C:G	GTEx/v8	Adipose_Subcutaneous	ENSG00000138115	G	1.14252e-05	0.446146	0.000111213	C	-	10	96596641	CYP2C8	1
10:96596641:C:G	GTEx/v8	Adipose_Subcutaneous	ENSG00000173124	G	9.18557e-60	1.62598	5.72937e-59	C	-	10	96596641	C10orf129	1
10:96596695:G:GC	GTEx/v8	Adipose_Subcutaneous	ENSG00000107438	G	4.02552e-06	0.214888	0.00175862	NA	NA	10	96596695	PDLIM1	1
10:96596695:G:GC	GTEx/v8	Adipose_Subcutaneous	ENSG00000119969	G	2.05261e-06	0.289082	1.74635e-17	NA	NA	10	96596695	HELLS	1
10:96596695:G:GC	GTEx/v8	Adipose_Subcutaneous	ENSG00000138109	G	2.23455e-10	0.600386	1.43644e-09	NA	NA	10	96596695	CYP2C9	1
10:96596695:G:GC	GTEx/v8	Adipose_Subcutaneous	ENSG00000173124	G	9.11796e-53	1.43468	5.72937e-59	NA	NA	10	96596695	C10orf129	1
10:96596750:C:G	GTEx/v8	Adipose_Subcutaneous	ENSG00000107438	G	7.37293e-06	0.203956	0.00175862	C	-	10	96596750	PDLIM1	1
10:96596750:C:G	GTEx/v8	Adipose_Subcutaneous	ENSG00000119969	G	5.99282e-07	0.296124	1.74635e-17	C	-	10	96596750	HELLS	1
10:96596750:C:G	GTEx/v8	Adipose_Subcutaneous	ENSG00000138109	G	1.8657e-09	0.555877	1.43644e-09	C	-	10	96596750	CYP2C9	1
10:96596750:C:G	GTEx/v8	Adipose_Subcutaneous	ENSG00000173124	G	1.13113e-48	1.35373	5.72937e-59	C	-	10	96596750	C10orf129	1
10:96597751:A:C	GTEx/v8	Adipose_Subcutaneous	ENSG00000173145	C	0.000127739	0.120448	3.06299e-11	C	+	10	96597751	NOC3L	1
10:96598316:C:T	GTEx/v8	Adipose_Subcutaneous	ENSG00000107438	T	4.9688e-06	0.229526	0.00175862	C	-	10	96598316	PDLIM1	1
10:96598316:C:T	GTEx/v8	Adipose_Subcutaneous	ENSG00000119969	T	8.89171e-07	0.322365	1.74635e-17	C	-	10	96598316	HELLS	1
10:96598316:C:T	GTEx/v8	Adipose_Subcutaneous	ENSG00000138109	T	1.14025e-11	0.690618	1.43644e-09	C	-	10	96598316	CYP2C9	1
10:96598316:C:T	GTEx/v8	Adipose_Subcutaneous	ENSG00000138115	T	1.14252e-05	0.446146	0.000111213	C	-	10	96598316	CYP2C8	1
10:96598316:C:T	GTEx/v8	Adipose_Subcutaneous	ENSG00000173124	T	9.18557e-60	1.62598	5.72937e-59	C	-	10	96598316	C10orf129	1
10:96598815:A:G	GTEx/v8	Adipose_Subcutaneous	ENSG00000107438	G	4.40973e-06	0.207404	0.00175862	A	-	10	96598815	PDLIM1	1
10:96598815:A:G	GTEx/v8	Adipose_Subcutaneous	ENSG00000119969	G	2.20515e-07	0.305052	1.74635e-17	A	-	10	96598815	HELLS	1
10:96598815:A:G	GTEx/v8	Adipose_Subcutaneous	ENSG00000138109	G	8.92769e-09	0.529154	1.43644e-09	A	-	10	96598815	CYP2C9	1
10:96598815:A:G	GTEx/v8	Adipose_Subcutaneous	ENSG00000173124	G	1.25384e-48	1.34423	5.72937e-59	A	-	10	96598815	C10orf129	1
10:96599510:A:G	GTEx/v8	Adipose_Subcutaneous	ENSG00000119969	A	1.82948e-10	0.232315	1.74635e-17	G	-	10	96599510	HELLS	1
10:96599510:A:G	GTEx/v8	Adipose_Subcutaneous	ENSG00000173124	A	1.0715e-11	0.420399	5.72937e-59	G	-	10	96599510	C10orf129	1
10:96599761:A:T	GTEx/v8	Adipose_Subcutaneous	ENSG00000107438	T	7.01447e-06	0.205025	0.00175862	A	-	10	96599761	PDLIM1	1
10:96599761:A:T	GTEx/v8	Adipose_Subcutaneous	ENSG00000119969	T	6.35249e-07	0.296333	1.74635e-17	A	-	10	96599761	HELLS	1
10:96599761:A:T	GTEx/v8	Adipose_Subcutaneous	ENSG00000138109	T	1.19855e-09	0.563882	1.43644e-09	A	-	10	96599761	CYP2C9	1
10:96599761:A:T	GTEx/v8	Adipose_Subcutaneous	ENSG00000173124	T	6.56201e-49	1.36042	5.72937e-59	A	-	10	96599761	C10orf129	1
10:96600123:A:G	GTEx/v8	Adipose_Subcutaneous	ENSG00000107438	A	4.9688e-06	0.229526	0.00175862	G	-	10	96600123	PDLIM1	1
10:96600123:A:G	GTEx/v8	Adipose_Subcutaneous	ENSG00000119969	A	8.89171e-07	0.322365	1.74635e-17	G	-	10	96600123	HELLS	1
10:96600123:A:G	GTEx/v8	Adipose_Subcutaneous	ENSG00000138109	A	1.14025e-11	0.690618	1.43644e-09	G	-	10	96600123	CYP2C9	1
10:96600123:A:G	GTEx/v8	Adipose_Subcutaneous	ENSG00000138115	A	1.14252e-05	0.446146	0.000111213	G	-	10	96600123	CYP2C8	1
10:96600123:A:G	GTEx/v8	Adipose_Subcutaneous	ENSG00000173124	A	9.18557e-60	1.62598	5.72937e-59	G	-	10	96600123	C10orf129	1
10:96601144:A:G	GTEx/v8	Adipose_Subcutaneous	ENSG00000107438	A	4.9688e-06	0.229526	0.00175862	G	-	10	96601144	PDLIM1	1
10:96601144:A:G	GTEx/v8	Adipose_Subcutaneous	ENSG00000119969	A	8.89171e-07	0.322365	1.74635e-17	G	-	10	96601144	HELLS	1
10:96601144:A:G	GTEx/v8	Adipose_Subcutaneous	ENSG00000138109	A	1.14025e-11	0.690618	1.43644e-09	G	-	10	96601144	CYP2C9	1
10:96601144:A:G	GTEx/v8	Adipose_Subcutaneous	ENSG00000138115	A	1.14252e-05	0.446146	0.000111213	G	-	10	96601144	CYP2C8	1
10:96601144:A:G	GTEx/v8	Adipose_Subcutaneous	ENSG00000173124	A	9.18557e-60	1.62598	5.72937e-59	G	-	10	96601144	C10orf129	1
10:96601761:C:T	GTEx/v8	Adipose_Subcutaneous	ENSG00000107438	T	7.37293e-06	0.203956	0.00175862	C	-	10	96601761	PDLIM1	1
10:96601761:C:T	GTEx/v8	Adipose_Subcutaneous	ENSG00000119969	T	5.99282e-07	0.296124	1.74635e-17	C	-	10	96601761	HELLS	1
10:96601761:C:T	GTEx/v8	Adipose_Subcutaneous	ENSG00000138109	T	1.8657e-09	0.555877	1.43644e-09	C	-	10	96601761	CYP2C9	1
10:96601761:C:T	GTEx/v8	Adipose_Subcutaneous	ENSG00000173124	T	1.13113e-48	1.35373	5.72937e-59	C	-	10	96601761	C10orf129	1
10:96601794:A:G	GTEx/v8	Adipose_Subcutaneous	ENSG00000119969	G	2.81139e-11	0.233722	1.74635e-17	A	-	10	96601794	HELLS	1
10:96601794:A:G	GTEx/v8	Adipose_Subcutaneous	ENSG00000173124	G	9.94211e-13	0.42483	5.72937e-59	A	-	10	96601794	C10orf129	1
10:96602623:A:G	GTEx/v8	Adipose_Subcutaneous	ENSG00000107438	G	4.9688e-06	-0.229526	0.00175862	G	-	10	96602623	PDLIM1	1
10:96602623:A:G	GTEx/v8	Adipose_Subcutaneous	ENSG00000119969	G	8.89171e-07	-0.322365	1.74635e-17	G	-	10	96602623	HELLS	1
10:96602623:A:G	GTEx/v8	Adipose_Subcutaneous	ENSG00000138109	G	1.14025e-11	-0.690618	1.43644e-09	G	-	10	96602623	CYP2C9	1
10:96602623:A:G	GTEx/v8	Adipose_Subcutaneous	ENSG00000138115	G	1.14252e-05	-0.446146	0.000111213	G	-	10	96602623	CYP2C8	1
10:96602623:A:G	GTEx/v8	Adipose_Subcutaneous	ENSG00000173124	G	9.18557e-60	-1.62598	5.72937e-59	G	-	10	96602623	C10orf129	1
10:96603091:A:T	GTEx/v8	Adipose_Subcutaneous	ENSG00000107438	A	4.9688e-06	0.229526	0.00175862	T	-	10	96603091	PDLIM1	1
10:96603091:A:T	GTEx/v8	Adipose_Subcutaneous	ENSG00000119969	A	8.89171e-07	0.322365	1.74635e-17	T	-	10	96603091	HELLS	1
10:96603091:A:T	GTEx/v8	Adipose_Subcutaneous	ENSG00000138109	A	1.14025e-11	0.690618	1.43644e-09	T	-	10	96603091	CYP2C9	1
10:96603091:A:T	GTEx/v8	Adipose_Subcutaneous	ENSG00000138115	A	1.14252e-05	0.446146	0.000111213	T	-	10	96603091	CYP2C8	1
10:96603091:A:T	GTEx/v8	Adipose_Subcutaneous	ENSG00000173124	A	9.18557e-60	1.62598	5.72937e-59	T	-	10	96603091	C10orf129	1
10:96603414:A:G	GTEx/v8	Adipose_Subcutaneous	ENSG00000173145	G	1.05096e-05	0.135622	3.06299e-11	G	+	10	96603414	NOC3L	1
10:96603745:C:T	GTEx/v8	Adipose_Subcutaneous	ENSG00000107438	C	4.9688e-06	0.229526	0.00175862	T	-	10	96603745	PDLIM1	1
10:96603745:C:T	GTEx/v8	Adipose_Subcutaneous	ENSG00000119969	C	8.89171e-07	0.322365	1.74635e-17	T	-	10	96603745	HELLS	1
10:96603745:C:T	GTEx/v8	Adipose_Subcutaneous	ENSG00000138109	C	1.14025e-11	0.690618	1.43644e-09	T	-	10	96603745	CYP2C9	1
10:96603745:C:T	GTEx/v8	Adipose_Subcutaneous	ENSG00000138115	C	1.14252e-05	0.446146	0.000111213	T	-	10	96603745	CYP2C8	1
10:96603745:C:T	GTEx/v8	Adipose_Subcutaneous	ENSG00000173124	C	9.18557e-60	1.62598	5.72937e-59	T	-	10	96603745	C10orf129	1
10:96604273:C:G	GTEx/v8	Adipose_Subcutaneous	ENSG00000173145	G	1.4661e-05	0.1327	3.06299e-11	G	+	10	96604273	NOC3L	1
10:96607676:C:G	GTEx/v8	Adipose_Subcutaneous	ENSG00000107438	G	4.16967e-06	0.230117	0.00175862	NA	NA	10	96607676	PDLIM1	1
10:96607676:C:G	GTEx/v8	Adipose_Subcutaneous	ENSG00000119969	G	1.32359e-06	0.315668	1.74635e-17	NA	NA	10	96607676	HELLS	1
10:96607676:C:G	GTEx/v8	Adipose_Subcutaneous	ENSG00000138109	G	6.44498e-12	0.694907	1.43644e-09	NA	NA	10	96607676	CYP2C9	1
10:96607676:C:G	GTEx/v8	Adipose_Subcutaneous	ENSG00000138115	G	8.03357e-06	0.451346	0.000111213	NA	NA	10	96607676	CYP2C8	1
10:96607676:C:G	GTEx/v8	Adipose_Subcutaneous	ENSG00000173124	G	6.42412e-59	1.60841	5.72937e-59	NA	NA	10	96607676	C10orf129	1
10:96608215:C:T	GTEx/v8	Adipose_Subcutaneous	ENSG00000173145	T	1.05096e-05	0.135622	3.06299e-11	NA	NA	10	96608215	NOC3L	1
10:96608264:A:G	GTEx/v8	Adipose_Subcutaneous	ENSG00000107438	G	4.9688e-06	0.229526	0.00175862	NA	NA	10	96608264	PDLIM1	1
10:96608264:A:G	GTEx/v8	Adipose_Subcutaneous	ENSG00000119969	G	8.89171e-07	0.322365	1.74635e-17	NA	NA	10	96608264	HELLS	1
10:96608264:A:G	GTEx/v8	Adipose_Subcutaneous	ENSG00000138109	G	1.14025e-11	0.690618	1.43644e-09	NA	NA	10	96608264	CYP2C9	1
10:96608264:A:G	GTEx/v8	Adipose_Subcutaneous	ENSG00000138115	G	1.14252e-05	0.446146	0.000111213	NA	NA	10	96608264	CYP2C8	1
10:96608264:A:G	GTEx/v8	Adipose_Subcutaneous	ENSG00000173124	G	9.18557e-60	1.62598	5.72937e-59	NA	NA	10	96608264	C10orf129	1
10:96610082:A:T	GTEx/v8	Adipose_Subcutaneous	ENSG00000107438	T	4.02552e-06	0.214888	0.00175862	A	-	10	96610082	PDLIM1	1
10:96610082:A:T	GTEx/v8	Adipose_Subcutaneous	ENSG00000119969	T	2.05261e-06	0.289082	1.74635e-17	A	-	10	96610082	HELLS	1
10:96610082:A:T	GTEx/v8	Adipose_Subcutaneous	ENSG00000138109	T	2.23455e-10	0.600386	1.43644e-09	A	-	10	96610082	CYP2C9	1
10:96610082:A:T	GTEx/v8	Adipose_Subcutaneous	ENSG00000173124	T	9.11796e-53	1.43468	5.72937e-59	A	-	10	96610082	C10orf129	1
10:96610628:C:G	GTEx/v8	Adipose_Subcutaneous	ENSG00000107438	G	4.9688e-06	0.229526	0.00175862	C	-	10	96610628	PDLIM1	1
10:96610628:C:G	GTEx/v8	Adipose_Subcutaneous	ENSG00000119969	G	8.89171e-07	0.322365	1.74635e-17	C	-	10	96610628	HELLS	1
10:96610628:C:G	GTEx/v8	Adipose_Subcutaneous	ENSG00000138109	G	1.14025e-11	0.690618	1.43644e-09	C	-	10	96610628	CYP2C9	1
10:96610628:C:G	GTEx/v8	Adipose_Subcutaneous	ENSG00000138115	G	1.14252e-05	0.446146	0.000111213	C	-	10	96610628	CYP2C8	1
10:96610628:C:G	GTEx/v8	Adipose_Subcutaneous	ENSG00000173124	G	9.18557e-60	1.62598	5.72937e-59	C	-	10	96610628	C10orf129	1
10:96610631:C:T	GTEx/v8	Adipose_Subcutaneous	ENSG00000107438	C	4.9688e-06	0.229526	0.00175862	T	-	10	96610631	PDLIM1	1
10:96610631:C:T	GTEx/v8	Adipose_Subcutaneous	ENSG00000119969	C	8.89171e-07	0.322365	1.74635e-17	T	-	10	96610631	HELLS	1
10:96610631:C:T	GTEx/v8	Adipose_Subcutaneous	ENSG00000138109	C	1.14025e-11	0.690618	1.43644e-09	T	-	10	96610631	CYP2C9	1
10:96610631:C:T	GTEx/v8	Adipose_Subcutaneous	ENSG00000138115	C	1.14252e-05	0.446146	0.000111213	T	-	10	96610631	CYP2C8	1
10:96610631:C:T	GTEx/v8	Adipose_Subcutaneous	ENSG00000173124	C	9.18557e-60	1.62598	5.72937e-59	T	-	10	96610631	C10orf129	1
10:96611177:C:T	GTEx/v8	Adipose_Subcutaneous	ENSG00000107438	T	4.9688e-06	0.229526	0.00175862	C	-	10	96611177	PDLIM1	1
10:96611177:C:T	GTEx/v8	Adipose_Subcutaneous	ENSG00000119969	T	8.89171e-07	0.322365	1.74635e-17	C	-	10	96611177	HELLS	1
10:96611177:C:T	GTEx/v8	Adipose_Subcutaneous	ENSG00000138109	T	1.14025e-11	0.690618	1.43644e-09	C	-	10	96611177	CYP2C9	1
10:96611177:C:T	GTEx/v8	Adipose_Subcutaneous	ENSG00000138115	T	1.14252e-05	0.446146	0.000111213	C	-	10	96611177	CYP2C8	1
10:96611177:C:T	GTEx/v8	Adipose_Subcutaneous	ENSG00000173124	T	9.18557e-60	1.62598	5.72937e-59	C	-	10	96611177	C10orf129	1
10:96611628:C:T	GTEx/v8	Adipose_Subcutaneous	ENSG00000173145	C	1.05096e-05	0.135622	3.06299e-11	C	+	10	96611628	NOC3L	1
10:96612040:A:G	GTEx/v8	Adipose_Subcutaneous	ENSG00000173145	A	1.05096e-05	0.135622	3.06299e-11	A	+	10	96612040	NOC3L	1
10:96612371:C:T	GTEx/v8	Adipose_Subcutaneous	ENSG00000173145	T	1.05096e-05	0.135622	3.06299e-11	T	+	10	96612371	NOC3L	1
10:96613859:T:TCCA	GTEx/v8	Adipose_Subcutaneous	ENSG00000173145	T	1.05096e-05	0.135622	3.06299e-11	NA	NA	10	96613859	NOC3L	1
10:96615924:C:T	GTEx/v8	Adipose_Subcutaneous	ENSG00000173145	T	1.05096e-05	0.135622	3.06299e-11	T	+	10	96615924	NOC3L	1
10:96617031:G:T	GTEx/v8	Adipose_Subcutaneous	ENSG00000173145	G	1.05096e-05	0.135622	3.06299e-11	G	+	10	96617031	NOC3L	1
10:96619002:A:G	GTEx/v8	Adipose_Subcutaneous	ENSG00000107438	A	1.00323e-05	0.21138	0.00175862	G	-	10	96619002	PDLIM1	1
10:96619002:A:G	GTEx/v8	Adipose_Subcutaneous	ENSG00000119969	A	2.77379e-06	0.292829	1.74635e-17	G	-	10	96619002	HELLS	1
10:96619002:A:G	GTEx/v8	Adipose_Subcutaneous	ENSG00000138109	A	3.70652e-10	0.608628	1.43644e-09	G	-	10	96619002	CYP2C9	1
10:96619002:A:G	GTEx/v8	Adipose_Subcutaneous	ENSG00000138115	A	0.000230975	0.357228	0.000111213	G	-	10	96619002	CYP2C8	1
10:96619002:A:G	GTEx/v8	Adipose_Subcutaneous	ENSG00000173124	A	2.27708e-51	1.45576	5.72937e-59	G	-	10	96619002	C10orf129	1
10:96619025:C:T	GTEx/v8	Adipose_Subcutaneous	ENSG00000107438	T	4.9688e-06	0.229526	0.00175862	C	-	10	96619025	PDLIM1	1
10:96619025:C:T	GTEx/v8	Adipose_Subcutaneous	ENSG00000119969	T	8.89171e-07	0.322365	1.74635e-17	C	-	10	96619025	HELLS	1
10:96619025:C:T	GTEx/v8	Adipose_Subcutaneous	ENSG00000138109	T	1.14025e-11	0.690618	1.43644e-09	C	-	10	96619025	CYP2C9	1
10:96619025:C:T	GTEx/v8	Adipose_Subcutaneous	ENSG00000138115	T	1.14252e-05	0.446146	0.000111213	C	-	10	96619025	CYP2C8	1
10:96619025:C:T	GTEx/v8	Adipose_Subcutaneous	ENSG00000173124	T	9.18557e-60	1.62598	5.72937e-59	C	-	10	96619025	C10orf129	1
10:96619086:G:T	GTEx/v8	Adipose_Subcutaneous	ENSG00000107438	T	4.02552e-06	0.214888	0.00175862	G	-	10	96619086	PDLIM1	1
10:96619086:G:T	GTEx/v8	Adipose_Subcutaneous	ENSG00000119969	T	2.05261e-06	0.289082	1.74635e-17	G	-	10	96619086	HELLS	1
10:96619086:G:T	GTEx/v8	Adipose_Subcutaneous	ENSG00000138109	T	2.23455e-10	0.600386	1.43644e-09	G	-	10	96619086	CYP2C9	1
10:96619086:G:T	GTEx/v8	Adipose_Subcutaneous	ENSG00000173124	T	9.11796e-53	1.43468	5.72937e-59	G	-	10	96619086	C10orf129	1
10:96619231:C:T	GTEx/v8	Adipose_Subcutaneous	ENSG00000173145	T	2.73217e-05	0.129357	3.06299e-11	T	+	10	96619231	NOC3L	1
10:96620304:G:T	GTEx/v8	Adipose_Subcutaneous	ENSG00000107438	G	7.37293e-06	0.203956	0.00175862	T	-	10	96620304	PDLIM1	1
10:96620304:G:T	GTEx/v8	Adipose_Subcutaneous	ENSG00000119969	G	5.99282e-07	0.296124	1.74635e-17	T	-	10	96620304	HELLS	1
10:96620304:G:T	GTEx/v8	Adipose_Subcutaneous	ENSG00000138109	G	1.8657e-09	0.555877	1.43644e-09	T	-	10	96620304	CYP2C9	1
10:96620304:G:T	GTEx/v8	Adipose_Subcutaneous	ENSG00000173124	G	1.13113e-48	1.35373	5.72937e-59	T	-	10	96620304	C10orf129	1
10:96621699:C:T	GTEx/v8	Adipose_Subcutaneous	ENSG00000173145	C	1.05096e-05	0.135622	3.06299e-11	C	+	10	96621699	NOC3L	1
10:96625988:C:T	GTEx/v8	Adipose_Subcutaneous	ENSG00000173145	T	3.05989e-05	0.129814	3.06299e-11	T	+	10	96625988	NOC3L	1
10:96626220:A:G	GTEx/v8	Adipose_Subcutaneous	ENSG00000107438	G	5.20684e-06	0.233611	0.00175862	A	-	10	96626220	PDLIM1	1
10:96626220:A:G	GTEx/v8	Adipose_Subcutaneous	ENSG00000119969	G	3.10076e-06	0.312389	1.74635e-17	A	-	10	96626220	HELLS	1
10:96626220:A:G	GTEx/v8	Adipose_Subcutaneous	ENSG00000138109	G	1.23114e-10	0.669351	1.43644e-09	A	-	10	96626220	CYP2C9	1
10:96626220:A:G	GTEx/v8	Adipose_Subcutaneous	ENSG00000138115	G	5.34469e-06	0.471562	0.000111213	A	-	10	96626220	CYP2C8	1
10:96626220:A:G	GTEx/v8	Adipose_Subcutaneous	ENSG00000173124	G	5.14009e-54	1.59279	5.72937e-59	A	-	10	96626220	C10orf129	1
10:96626365:C:T	GTEx/v8	Adipose_Subcutaneous	ENSG00000107438	T	4.9688e-06	0.229526	0.00175862	C	-	10	96626365	PDLIM1	1
10:96626365:C:T	GTEx/v8	Adipose_Subcutaneous	ENSG00000119969	T	8.89171e-07	0.322365	1.74635e-17	C	-	10	96626365	HELLS	1
10:96626365:C:T	GTEx/v8	Adipose_Subcutaneous	ENSG00000138109	T	1.14025e-11	0.690618	1.43644e-09	C	-	10	96626365	CYP2C9	1
10:96626365:C:T	GTEx/v8	Adipose_Subcutaneous	ENSG00000138115	T	1.14252e-05	0.446146	0.000111213	C	-	10	96626365	CYP2C8	1
10:96626365:C:T	GTEx/v8	Adipose_Subcutaneous	ENSG00000173124	T	9.18557e-60	1.62598	5.72937e-59	C	-	10	96626365	C10orf129	1
10:96626682:C:T	GTEx/v8	Adipose_Subcutaneous	ENSG00000107438	T	4.9688e-06	0.229526	0.00175862	C	-	10	96626682	PDLIM1	1
10:96626682:C:T	GTEx/v8	Adipose_Subcutaneous	ENSG00000119969	T	8.89171e-07	0.322365	1.74635e-17	C	-	10	96626682	HELLS	1
10:96626682:C:T	GTEx/v8	Adipose_Subcutaneous	ENSG00000138109	T	1.14025e-11	0.690618	1.43644e-09	C	-	10	96626682	CYP2C9	1
10:96626682:C:T	GTEx/v8	Adipose_Subcutaneous	ENSG00000138115	T	1.14252e-05	0.446146	0.000111213	C	-	10	96626682	CYP2C8	1
10:96626682:C:T	GTEx/v8	Adipose_Subcutaneous	ENSG00000173124	T	9.18557e-60	1.62598	5.72937e-59	C	-	10	96626682	C10orf129	1
10:96628274:C:T	GTEx/v8	Adipose_Subcutaneous	ENSG00000173145	C	1.17459e-05	0.136177	3.06299e-11	C	+	10	96628274	NOC3L	1
10:96628609:A:C	GTEx/v8	Adipose_Subcutaneous	ENSG00000173145	A	3.05989e-05	0.129814	3.06299e-11	A	+	10	96628609	NOC3L	1
10:96629138:C:T	GTEx/v8	Adipose_Subcutaneous	ENSG00000107438	C	0.000197393	0.120797	0.00175862	T	-	10	96629138	PDLIM1	1
10:96629138:C:T	GTEx/v8	Adipose_Subcutaneous	ENSG00000173124	C	2.55066e-17	0.59425	5.72937e-59	T	-	10	96629138	C10orf129	1
10:96630463:A:G	GTEx/v8	Adipose_Subcutaneous	ENSG00000107438	A	0.00011897	0.125128	0.00175862	G	-	10	96630463	PDLIM1	1
10:96630463:A:G	GTEx/v8	Adipose_Subcutaneous	ENSG00000138115	A	0.000176305	0.246562	0.000111213	G	-	10	96630463	CYP2C8	1
10:96630463:A:G	GTEx/v8	Adipose_Subcutaneous	ENSG00000173124	A	7.04004e-17	0.587874	5.72937e-59	G	-	10	96630463	C10orf129	1
10:96630716:A:G	GTEx/v8	Adipose_Subcutaneous	ENSG00000107438	A	4.9688e-06	0.229526	0.00175862	G	-	10	96630716	PDLIM1	1
10:96630716:A:G	GTEx/v8	Adipose_Subcutaneous	ENSG00000119969	A	8.89171e-07	0.322365	1.74635e-17	G	-	10	96630716	HELLS	1
10:96630716:A:G	GTEx/v8	Adipose_Subcutaneous	ENSG00000138109	A	1.14025e-11	0.690618	1.43644e-09	G	-	10	96630716	CYP2C9	1
10:96630716:A:G	GTEx/v8	Adipose_Subcutaneous	ENSG00000138115	A	1.14252e-05	0.446146	0.000111213	G	-	10	96630716	CYP2C8	1
10:96630716:A:G	GTEx/v8	Adipose_Subcutaneous	ENSG00000173124	A	9.18557e-60	1.62598	5.72937e-59	G	-	10	96630716	C10orf129	1
10:96632831:A:G	GTEx/v8	Adipose_Subcutaneous	ENSG00000173145	G	1.17459e-05	0.136177	3.06299e-11	G	+	10	96632831	NOC3L	1
10:96632871:C:T	GTEx/v8	Adipose_Subcutaneous	ENSG00000107438	T	5.68188e-05	0.18575	0.00175862	C	-	10	96632871	PDLIM1	1
10:96632871:C:T	GTEx/v8	Adipose_Subcutaneous	ENSG00000119969	T	2.69144e-06	0.282215	1.74635e-17	C	-	10	96632871	HELLS	1
10:96632871:C:T	GTEx/v8	Adipose_Subcutaneous	ENSG00000138109	T	3.31083e-09	0.554186	1.43644e-09	C	-	10	96632871	CYP2C9	1
10:96632871:C:T	GTEx/v8	Adipose_Subcutaneous	ENSG00000173124	T	1.50451e-50	1.39193	5.72937e-59	C	-	10	96632871	C10orf129	1
10:96633434:A:G	GTEx/v8	Adipose_Subcutaneous	ENSG00000107438	A	4.9688e-06	0.229526	0.00175862	G	-	10	96633434	PDLIM1	1
10:96633434:A:G	GTEx/v8	Adipose_Subcutaneous	ENSG00000119969	A	8.89171e-07	0.322365	1.74635e-17	G	-	10	96633434	HELLS	1
10:96633434:A:G	GTEx/v8	Adipose_Subcutaneous	ENSG00000138109	A	1.14025e-11	0.690618	1.43644e-09	G	-	10	96633434	CYP2C9	1
10:96633434:A:G	GTEx/v8	Adipose_Subcutaneous	ENSG00000138115	A	1.14252e-05	0.446146	0.000111213	G	-	10	96633434	CYP2C8	1
10:96633434:A:G	GTEx/v8	Adipose_Subcutaneous	ENSG00000173124	A	9.18557e-60	1.62598	5.72937e-59	G	-	10	96633434	C10orf129	1
10:96634189:C:T	GTEx/v8	Adipose_Subcutaneous	ENSG00000107438	C	0.000203391	0.120471	0.00175862	T	-	10	96634189	PDLIM1	1
10:96634189:C:T	GTEx/v8	Adipose_Subcutaneous	ENSG00000173124	C	1.23142e-17	0.599349	5.72937e-59	T	-	10	96634189	C10orf129	1
10:96634310:A:G	GTEx/v8	Adipose_Subcutaneous	ENSG00000107438	G	0.000294986	0.117527	0.00175862	A	-	10	96634310	PDLIM1	1
10:96634310:A:G	GTEx/v8	Adipose_Subcutaneous	ENSG00000138109	G	0.00024586	0.243892	1.43644e-09	A	-	10	96634310	CYP2C9	1
10:96634310:A:G	GTEx/v8	Adipose_Subcutaneous	ENSG00000173124	G	2.03369e-17	0.596071	5.72937e-59	A	-	10	96634310	C10orf129	1
10:96634735:C:T	GTEx/v8	Adipose_Subcutaneous	ENSG00000107438	T	4.9688e-06	0.229526	0.00175862	C	-	10	96634735	PDLIM1	1
10:96634735:C:T	GTEx/v8	Adipose_Subcutaneous	ENSG00000119969	T	8.89171e-07	0.322365	1.74635e-17	C	-	10	96634735	HELLS	1
10:96634735:C:T	GTEx/v8	Adipose_Subcutaneous	ENSG00000138109	T	1.14025e-11	0.690618	1.43644e-09	C	-	10	96634735	CYP2C9	1
10:96634735:C:T	GTEx/v8	Adipose_Subcutaneous	ENSG00000138115	T	1.14252e-05	0.446146	0.000111213	C	-	10	96634735	CYP2C8	1
10:96634735:C:T	GTEx/v8	Adipose_Subcutaneous	ENSG00000173124	T	9.18557e-60	1.62598	5.72937e-59	C	-	10	96634735	C10orf129	1
10:96635396:C:T	GTEx/v8	Adipose_Subcutaneous	ENSG00000107438	C	4.9688e-06	0.229526	0.00175862	T	-	10	96635396	PDLIM1	1
10:96635396:C:T	GTEx/v8	Adipose_Subcutaneous	ENSG00000119969	C	8.89171e-07	0.322365	1.74635e-17	T	-	10	96635396	HELLS	1
10:96635396:C:T	GTEx/v8	Adipose_Subcutaneous	ENSG00000138109	C	1.14025e-11	0.690618	1.43644e-09	T	-	10	96635396	CYP2C9	1
10:96635396:C:T	GTEx/v8	Adipose_Subcutaneous	ENSG00000138115	C	1.14252e-05	0.446146	0.000111213	T	-	10	96635396	CYP2C8	1
10:96635396:C:T	GTEx/v8	Adipose_Subcutaneous	ENSG00000173124	C	9.18557e-60	1.62598	5.72937e-59	T	-	10	96635396	C10orf129	1
10:96636105:C:T	GTEx/v8	Adipose_Subcutaneous	ENSG00000119969	C	4.02099e-05	0.133965	1.74635e-17	T	-	10	96636105	HELLS	1
10:96636105:C:T	GTEx/v8	Adipose_Subcutaneous	ENSG00000173124	C	1.00066e-06	0.270667	5.72937e-59	T	-	10	96636105	C10orf129	1
10:96636173:C:CT	GTEx/v8	Adipose_Subcutaneous	ENSG00000107438	CT	0.000135708	0.123693	0.00175862	NA	NA	10	96636173	PDLIM1	1
10:96636173:C:CT	GTEx/v8	Adipose_Subcutaneous	ENSG00000173124	CT	1.66539e-17	0.597023	5.72937e-59	NA	NA	10	96636173	C10orf129	1
10:96637090:A:G	GTEx/v8	Adipose_Subcutaneous	ENSG00000107438	G	0.000135708	0.123693	0.00175862	A	-	10	96637090	PDLIM1	1
10:96637090:A:G	GTEx/v8	Adipose_Subcutaneous	ENSG00000173124	G	1.66539e-17	0.597023	5.72937e-59	A	-	10	96637090	C10orf129	1
10:96638446:C:T	GTEx/v8	Adipose_Subcutaneous	ENSG00000107438	C	4.9688e-06	0.229526	0.00175862	T	-	10	96638446	PDLIM1	1
10:96638446:C:T	GTEx/v8	Adipose_Subcutaneous	ENSG00000119969	C	8.89171e-07	0.322365	1.74635e-17	T	-	10	96638446	HELLS	1
10:96638446:C:T	GTEx/v8	Adipose_Subcutaneous	ENSG00000138109	C	1.14025e-11	0.690618	1.43644e-09	T	-	10	96638446	CYP2C9	1
10:96638446:C:T	GTEx/v8	Adipose_Subcutaneous	ENSG00000138115	C	1.14252e-05	0.446146	0.000111213	T	-	10	96638446	CYP2C8	1
10:96638446:C:T	GTEx/v8	Adipose_Subcutaneous	ENSG00000173124	C	9.18557e-60	1.62598	5.72937e-59	T	-	10	96638446	C10orf129	1
10:96638896:A:G	GTEx/v8	Adipose_Subcutaneous	ENSG00000107438	A	1.8781e-06	0.234338	0.00175862	G	-	10	96638896	PDLIM1	1
10:96638896:A:G	GTEx/v8	Adipose_Subcutaneous	ENSG00000119969	A	1.70348e-06	0.307504	1.74635e-17	G	-	10	96638896	HELLS	1
10:96638896:A:G	GTEx/v8	Adipose_Subcutaneous	ENSG00000138109	A	5.70616e-12	0.685554	1.43644e-09	G	-	10	96638896	CYP2C9	1
10:96638896:A:G	GTEx/v8	Adipose_Subcutaneous	ENSG00000138115	A	9.06281e-05	0.390361	0.000111213	G	-	10	96638896	CYP2C8	1
10:96638896:A:G	GTEx/v8	Adipose_Subcutaneous	ENSG00000173124	A	1.7989e-58	1.57819	5.72937e-59	G	-	10	96638896	C10orf129	1
10:96639896:A:G	GTEx/v8	Adipose_Subcutaneous	ENSG00000107438	G	1.8781e-06	0.234338	0.00175862	A	-	10	96639896	PDLIM1	1
10:96639896:A:G	GTEx/v8	Adipose_Subcutaneous	ENSG00000119969	G	1.70348e-06	0.307504	1.74635e-17	A	-	10	96639896	HELLS	1
10:96639896:A:G	GTEx/v8	Adipose_Subcutaneous	ENSG00000138109	G	5.70616e-12	0.685554	1.43644e-09	A	-	10	96639896	CYP2C9	1
10:96639896:A:G	GTEx/v8	Adipose_Subcutaneous	ENSG00000138115	G	9.06281e-05	0.390361	0.000111213	A	-	10	96639896	CYP2C8	1
10:96639896:A:G	GTEx/v8	Adipose_Subcutaneous	ENSG00000173124	G	1.7989e-58	1.57819	5.72937e-59	A	-	10	96639896	C10orf129	1
10:96640102:C:T	GTEx/v8	Adipose_Subcutaneous	ENSG00000119969	T	3.15805e-05	0.135983	1.74635e-17	C	-	10	96640102	HELLS	1
10:96640102:C:T	GTEx/v8	Adipose_Subcutaneous	ENSG00000173124	T	5.9188e-07	0.276678	5.72937e-59	C	-	10	96640102	C10orf129	1
10:96640878:A:T	GTEx/v8	Adipose_Subcutaneous	ENSG00000119969	T	1.59885e-05	-0.179921	1.74635e-17	T	-	10	96640878	HELLS	1
10:96640878:A:T	GTEx/v8	Adipose_Subcutaneous	ENSG00000138115	T	9.86278e-06	-0.284893	0.000111213	T	-	10	96640878	CYP2C8	1
10:96641794:A:C	GTEx/v8	Adipose_Subcutaneous	ENSG00000107438	C	4.9688e-06	0.229526	0.00175862	A	-	10	96641794	PDLIM1	1
10:96641794:A:C	GTEx/v8	Adipose_Subcutaneous	ENSG00000119969	C	8.89171e-07	0.322365	1.74635e-17	A	-	10	96641794	HELLS	1
10:96641794:A:C	GTEx/v8	Adipose_Subcutaneous	ENSG00000138109	C	1.14025e-11	0.690618	1.43644e-09	A	-	10	96641794	CYP2C9	1
10:96641794:A:C	GTEx/v8	Adipose_Subcutaneous	ENSG00000138115	C	1.14252e-05	0.446146	0.000111213	A	-	10	96641794	CYP2C8	1
10:96641794:A:C	GTEx/v8	Adipose_Subcutaneous	ENSG00000173124	C	9.18557e-60	1.62598	5.72937e-59	A	-	10	96641794	C10orf129	1
10:96642164:A:G	GTEx/v8	Adipose_Subcutaneous	ENSG00000173145	A	1.71013e-05	0.134433	3.06299e-11	A	+	10	96642164	NOC3L	1
10:96642431:C:G	GTEx/v8	Adipose_Subcutaneous	ENSG00000107438	G	4.9688e-06	0.229526	0.00175862	C	-	10	96642431	PDLIM1	1
10:96642431:C:G	GTEx/v8	Adipose_Subcutaneous	ENSG00000119969	G	8.89171e-07	0.322365	1.74635e-17	C	-	10	96642431	HELLS	1
10:96642431:C:G	GTEx/v8	Adipose_Subcutaneous	ENSG00000138109	G	1.14025e-11	0.690618	1.43644e-09	C	-	10	96642431	CYP2C9	1
10:96642431:C:G	GTEx/v8	Adipose_Subcutaneous	ENSG00000138115	G	1.14252e-05	0.446146	0.000111213	C	-	10	96642431	CYP2C8	1
10:96642431:C:G	GTEx/v8	Adipose_Subcutaneous	ENSG00000173124	G	9.18557e-60	1.62598	5.72937e-59	C	-	10	96642431	C10orf129	1
10:96643896:A:T	GTEx/v8	Adipose_Subcutaneous	ENSG00000107438	A	1.8781e-06	0.234338	0.00175862	T	-	10	96643896	PDLIM1	1
10:96643896:A:T	GTEx/v8	Adipose_Subcutaneous	ENSG00000119969	A	1.70348e-06	0.307504	1.74635e-17	T	-	10	96643896	HELLS	1
10:96643896:A:T	GTEx/v8	Adipose_Subcutaneous	ENSG00000138109	A	5.70616e-12	0.685554	1.43644e-09	T	-	10	96643896	CYP2C9	1
10:96643896:A:T	GTEx/v8	Adipose_Subcutaneous	ENSG00000138115	A	9.06281e-05	0.390361	0.000111213	T	-	10	96643896	CYP2C8	1
10:96643896:A:T	GTEx/v8	Adipose_Subcutaneous	ENSG00000173124	A	1.7989e-58	1.57819	5.72937e-59	T	-	10	96643896	C10orf129	1
10:96645428:C:T	GTEx/v8	Adipose_Subcutaneous	ENSG00000107438	C	4.9688e-06	0.229526	0.00175862	T	-	10	96645428	PDLIM1	1
10:96645428:C:T	GTEx/v8	Adipose_Subcutaneous	ENSG00000119969	C	8.89171e-07	0.322365	1.74635e-17	T	-	10	96645428	HELLS	1
10:96645428:C:T	GTEx/v8	Adipose_Subcutaneous	ENSG00000138109	C	1.14025e-11	0.690618	1.43644e-09	T	-	10	96645428	CYP2C9	1
10:96645428:C:T	GTEx/v8	Adipose_Subcutaneous	ENSG00000138115	C	1.14252e-05	0.446146	0.000111213	T	-	10	96645428	CYP2C8	1
10:96645428:C:T	GTEx/v8	Adipose_Subcutaneous	ENSG00000173124	C	9.18557e-60	1.62598	5.72937e-59	T	-	10	96645428	C10orf129	1
10:96648269:C:T	GTEx/v8	Adipose_Subcutaneous	ENSG00000173145	T	4.37745e-05	0.128069	3.06299e-11	T	+	10	96648269	NOC3L	1
10:96649690:C:T	GTEx/v8	Adipose_Subcutaneous	ENSG00000107438	T	4.9688e-06	0.229526	0.00175862	C	-	10	96649690	PDLIM1	1
10:96649690:C:T	GTEx/v8	Adipose_Subcutaneous	ENSG00000119969	T	8.89171e-07	0.322365	1.74635e-17	C	-	10	96649690	HELLS	1
10:96649690:C:T	GTEx/v8	Adipose_Subcutaneous	ENSG00000138109	T	1.14025e-11	0.690618	1.43644e-09	C	-	10	96649690	CYP2C9	1
10:96649690:C:T	GTEx/v8	Adipose_Subcutaneous	ENSG00000138115	T	1.14252e-05	0.446146	0.000111213	C	-	10	96649690	CYP2C8	1
10:96649690:C:T	GTEx/v8	Adipose_Subcutaneous	ENSG00000173124	T	9.18557e-60	1.62598	5.72937e-59	C	-	10	96649690	C10orf129	1
10:96650048:C:T	GTEx/v8	Adipose_Subcutaneous	ENSG00000107438	T	4.9688e-06	0.229526	0.00175862	C	-	10	96650048	PDLIM1	1
10:96650048:C:T	GTEx/v8	Adipose_Subcutaneous	ENSG00000119969	T	8.89171e-07	0.322365	1.74635e-17	C	-	10	96650048	HELLS	1
10:96650048:C:T	GTEx/v8	Adipose_Subcutaneous	ENSG00000138109	T	1.14025e-11	0.690618	1.43644e-09	C	-	10	96650048	CYP2C9	1
10:96650048:C:T	GTEx/v8	Adipose_Subcutaneous	ENSG00000138115	T	1.14252e-05	0.446146	0.000111213	C	-	10	96650048	CYP2C8	1
10:96650048:C:T	GTEx/v8	Adipose_Subcutaneous	ENSG00000173124	T	9.18557e-60	1.62598	5.72937e-59	C	-	10	96650048	C10orf129	1
10:96650193:A:G	GTEx/v8	Adipose_Subcutaneous	ENSG00000173145	A	4.37745e-05	0.128069	3.06299e-11	A	+	10	96650193	NOC3L	1
10:96650570:C:T	GTEx/v8	Adipose_Subcutaneous	ENSG00000119969	T	5.42461e-05	-0.164794	1.74635e-17	T	-	10	96650570	HELLS	1
10:96650570:C:T	GTEx/v8	Adipose_Subcutaneous	ENSG00000138115	T	7.11118e-06	-0.282937	0.000111213	T	-	10	96650570	CYP2C8	1
10:96651789:A:G	GTEx/v8	Adipose_Subcutaneous	ENSG00000107438	G	1.8781e-06	0.234338	0.00175862	A	-	10	96651789	PDLIM1	1
10:96651789:A:G	GTEx/v8	Adipose_Subcutaneous	ENSG00000119969	G	1.70348e-06	0.307504	1.74635e-17	A	-	10	96651789	HELLS	1
10:96651789:A:G	GTEx/v8	Adipose_Subcutaneous	ENSG00000138109	G	5.70616e-12	0.685554	1.43644e-09	A	-	10	96651789	CYP2C9	1
10:96651789:A:G	GTEx/v8	Adipose_Subcutaneous	ENSG00000138115	G	9.06281e-05	0.390361	0.000111213	A	-	10	96651789	CYP2C8	1
10:96651789:A:G	GTEx/v8	Adipose_Subcutaneous	ENSG00000173124	G	1.7989e-58	1.57819	5.72937e-59	A	-	10	96651789	C10orf129	1
10:96652252:A:G	GTEx/v8	Adipose_Subcutaneous	ENSG00000107438	A	1.55324e-06	0.23627	0.00175862	G	-	10	96652252	PDLIM1	1
10:96652252:A:G	GTEx/v8	Adipose_Subcutaneous	ENSG00000119969	A	1.62675e-06	0.308213	1.74635e-17	G	-	10	96652252	HELLS	1
10:96652252:A:G	GTEx/v8	Adipose_Subcutaneous	ENSG00000138109	A	3.95084e-12	0.690791	1.43644e-09	G	-	10	96652252	CYP2C9	1
10:96652252:A:G	GTEx/v8	Adipose_Subcutaneous	ENSG00000138115	A	9.37272e-05	0.389725	0.000111213	G	-	10	96652252	CYP2C8	1
10:96652252:A:G	GTEx/v8	Adipose_Subcutaneous	ENSG00000173124	A	3.60407e-59	1.58627	5.72937e-59	G	-	10	96652252	C10orf129	1
10:96652320:A:G	GTEx/v8	Adipose_Subcutaneous	ENSG00000119969	A	3.15805e-05	0.135983	1.74635e-17	G	-	10	96652320	HELLS	1
10:96652320:A:G	GTEx/v8	Adipose_Subcutaneous	ENSG00000173124	A	5.9188e-07	0.276678	5.72937e-59	G	-	10	96652320	C10orf129	1
10:96652787:C:T	GTEx/v8	Adipose_Subcutaneous	ENSG00000107438	C	0.000133739	0.123863	0.00175862	T	-	10	96652787	PDLIM1	1
10:96652787:C:T	GTEx/v8	Adipose_Subcutaneous	ENSG00000138115	C	0.000285264	0.237961	0.000111213	T	-	10	96652787	CYP2C8	1
10:96652787:C:T	GTEx/v8	Adipose_Subcutaneous	ENSG00000173124	C	1.48413e-17	0.598157	5.72937e-59	T	-	10	96652787	C10orf129	1
10:96652882:G:T	GTEx/v8	Adipose_Subcutaneous	ENSG00000107438	G	1.8781e-06	0.234338	0.00175862	T	-	10	96652882	PDLIM1	1
10:96652882:G:T	GTEx/v8	Adipose_Subcutaneous	ENSG00000119969	G	1.70348e-06	0.307504	1.74635e-17	T	-	10	96652882	HELLS	1
10:96652882:G:T	GTEx/v8	Adipose_Subcutaneous	ENSG00000138109	G	5.70616e-12	0.685554	1.43644e-09	T	-	10	96652882	CYP2C9	1
10:96652882:G:T	GTEx/v8	Adipose_Subcutaneous	ENSG00000138115	G	9.06281e-05	0.390361	0.000111213	T	-	10	96652882	CYP2C8	1
10:96652882:G:T	GTEx/v8	Adipose_Subcutaneous	ENSG00000173124	G	1.7989e-58	1.57819	5.72937e-59	T	-	10	96652882	C10orf129	1
10:96652935:A:G	GTEx/v8	Adipose_Subcutaneous	ENSG00000107438	A	1.76271e-06	0.234999	0.00175862	G	-	10	96652935	PDLIM1	1
10:96652935:A:G	GTEx/v8	Adipose_Subcutaneous	ENSG00000119969	A	1.67633e-06	0.307768	1.74635e-17	G	-	10	96652935	HELLS	1
10:96652935:A:G	GTEx/v8	Adipose_Subcutaneous	ENSG00000138109	A	6.42584e-12	0.684082	1.43644e-09	G	-	10	96652935	CYP2C9	1
10:96652935:A:G	GTEx/v8	Adipose_Subcutaneous	ENSG00000138115	A	9.3102e-05	0.3898	0.000111213	G	-	10	96652935	CYP2C8	1
10:96652935:A:G	GTEx/v8	Adipose_Subcutaneous	ENSG00000173124	A	2.45124e-58	1.57707	5.72937e-59	G	-	10	96652935	C10orf129	1
10:96653067:C:G	GTEx/v8	Adipose_Subcutaneous	ENSG00000107438	G	4.9688e-06	0.229526	0.00175862	C	-	10	96653067	PDLIM1	1
10:96653067:C:G	GTEx/v8	Adipose_Subcutaneous	ENSG00000119969	G	8.89171e-07	0.322365	1.74635e-17	C	-	10	96653067	HELLS	1
10:96653067:C:G	GTEx/v8	Adipose_Subcutaneous	ENSG00000138109	G	1.14025e-11	0.690618	1.43644e-09	C	-	10	96653067	CYP2C9	1
10:96653067:C:G	GTEx/v8	Adipose_Subcutaneous	ENSG00000138115	G	1.14252e-05	0.446146	0.000111213	C	-	10	96653067	CYP2C8	1
10:96653067:C:G	GTEx/v8	Adipose_Subcutaneous	ENSG00000173124	G	9.18557e-60	1.62598	5.72937e-59	C	-	10	96653067	C10orf129	1
10:96653083:A:T	GTEx/v8	Adipose_Subcutaneous	ENSG00000107438	T	4.9688e-06	0.229526	0.00175862	A	-	10	96653083	PDLIM1	1
10:96653083:A:T	GTEx/v8	Adipose_Subcutaneous	ENSG00000119969	T	8.89171e-07	0.322365	1.74635e-17	A	-	10	96653083	HELLS	1
10:96653083:A:T	GTEx/v8	Adipose_Subcutaneous	ENSG00000138109	T	1.14025e-11	0.690618	1.43644e-09	A	-	10	96653083	CYP2C9	1
10:96653083:A:T	GTEx/v8	Adipose_Subcutaneous	ENSG00000138115	T	1.14252e-05	0.446146	0.000111213	A	-	10	96653083	CYP2C8	1
10:96653083:A:T	GTEx/v8	Adipose_Subcutaneous	ENSG00000173124	T	9.18557e-60	1.62598	5.72937e-59	A	-	10	96653083	C10orf129	1
10:96653119:C:T	GTEx/v8	Adipose_Subcutaneous	ENSG00000173145	T	4.37745e-05	0.128069	3.06299e-11	T	+	10	96653119	NOC3L	1
10:96653255:A:C	GTEx/v8	Adipose_Subcutaneous	ENSG00000107438	C	4.9688e-06	0.229526	0.00175862	A	-	10	96653255	PDLIM1	1
10:96653255:A:C	GTEx/v8	Adipose_Subcutaneous	ENSG00000119969	C	8.89171e-07	0.322365	1.74635e-17	A	-	10	96653255	HELLS	1
10:96653255:A:C	GTEx/v8	Adipose_Subcutaneous	ENSG00000138109	C	1.14025e-11	0.690618	1.43644e-09	A	-	10	96653255	CYP2C9	1
10:96653255:A:C	GTEx/v8	Adipose_Subcutaneous	ENSG00000138115	C	1.14252e-05	0.446146	0.000111213	A	-	10	96653255	CYP2C8	1
10:96653255:A:C	GTEx/v8	Adipose_Subcutaneous	ENSG00000173124	C	9.18557e-60	1.62598	5.72937e-59	A	-	10	96653255	C10orf129	1
10:96653493:A:G	GTEx/v8	Adipose_Subcutaneous	ENSG00000107438	A	4.9688e-06	0.229526	0.00175862	G	-	10	96653493	PDLIM1	1
10:96653493:A:G	GTEx/v8	Adipose_Subcutaneous	ENSG00000119969	A	8.89171e-07	0.322365	1.74635e-17	G	-	10	96653493	HELLS	1
10:96653493:A:G	GTEx/v8	Adipose_Subcutaneous	ENSG00000138109	A	1.14025e-11	0.690618	1.43644e-09	G	-	10	96653493	CYP2C9	1
10:96653493:A:G	GTEx/v8	Adipose_Subcutaneous	ENSG00000138115	A	1.14252e-05	0.446146	0.000111213	G	-	10	96653493	CYP2C8	1
10:96653493:A:G	GTEx/v8	Adipose_Subcutaneous	ENSG00000173124	A	9.18557e-60	1.62598	5.72937e-59	G	-	10	96653493	C10orf129	1
10:96653610:A:G	GTEx/v8	Adipose_Subcutaneous	ENSG00000107438	A	8.37518e-05	0.127718	0.00175862	NA	NA	10	96653610	PDLIM1	1
10:96653610:A:G	GTEx/v8	Adipose_Subcutaneous	ENSG00000138115	A	0.000235746	0.241536	0.000111213	NA	NA	10	96653610	CYP2C8	1
10:96653610:A:G	GTEx/v8	Adipose_Subcutaneous	ENSG00000173124	A	1.63675e-17	0.598427	5.72937e-59	NA	NA	10	96653610	C10orf129	1
10:96653611:C:T	GTEx/v8	Adipose_Subcutaneous	ENSG00000107438	T	8.37518e-05	0.127718	0.00175862	C	-	10	96653611	PDLIM1	1
10:96653611:C:T	GTEx/v8	Adipose_Subcutaneous	ENSG00000138115	T	0.000235746	0.241536	0.000111213	C	-	10	96653611	CYP2C8	1
10:96653611:C:T	GTEx/v8	Adipose_Subcutaneous	ENSG00000173124	T	1.63675e-17	0.598427	5.72937e-59	C	-	10	96653611	C10orf129	1
10:96653616:C:G	GTEx/v8	Adipose_Subcutaneous	ENSG00000107438	C	4.9688e-06	0.229526	0.00175862	NA	NA	10	96653616	PDLIM1	1
10:96653616:C:G	GTEx/v8	Adipose_Subcutaneous	ENSG00000119969	C	8.89171e-07	0.322365	1.74635e-17	NA	NA	10	96653616	HELLS	1
10:96653616:C:G	GTEx/v8	Adipose_Subcutaneous	ENSG00000138109	C	1.14025e-11	0.690618	1.43644e-09	NA	NA	10	96653616	CYP2C9	1
10:96653616:C:G	GTEx/v8	Adipose_Subcutaneous	ENSG00000138115	C	1.14252e-05	0.446146	0.000111213	NA	NA	10	96653616	CYP2C8	1
10:96653616:C:G	GTEx/v8	Adipose_Subcutaneous	ENSG00000173124	C	9.18557e-60	1.62598	5.72937e-59	NA	NA	10	96653616	C10orf129	1
10:96653917:A:C	GTEx/v8	Adipose_Subcutaneous	ENSG00000107438	A	1.8781e-06	0.234338	0.00175862	NA	NA	10	96653917	PDLIM1	1
10:96653917:A:C	GTEx/v8	Adipose_Subcutaneous	ENSG00000119969	A	1.70348e-06	0.307504	1.74635e-17	NA	NA	10	96653917	HELLS	1
10:96653917:A:C	GTEx/v8	Adipose_Subcutaneous	ENSG00000138109	A	5.70616e-12	0.685554	1.43644e-09	NA	NA	10	96653917	CYP2C9	1
10:96653917:A:C	GTEx/v8	Adipose_Subcutaneous	ENSG00000138115	A	9.06281e-05	0.390361	0.000111213	NA	NA	10	96653917	CYP2C8	1
10:96653917:A:C	GTEx/v8	Adipose_Subcutaneous	ENSG00000173124	A	1.7989e-58	1.57819	5.72937e-59	NA	NA	10	96653917	C10orf129	1
10:96653919:C:G	GTEx/v8	Adipose_Subcutaneous	ENSG00000107438	G	3.47334e-05	0.189752	0.00175862	NA	NA	10	96653919	PDLIM1	1
10:96653919:C:G	GTEx/v8	Adipose_Subcutaneous	ENSG00000119969	G	1.01455e-06	0.291893	1.74635e-17	NA	NA	10	96653919	HELLS	1
10:96653919:C:G	GTEx/v8	Adipose_Subcutaneous	ENSG00000138109	G	1.53927e-08	0.527461	1.43644e-09	NA	NA	10	96653919	CYP2C9	1
10:96653919:C:G	GTEx/v8	Adipose_Subcutaneous	ENSG00000173124	G	1.49517e-50	1.38331	5.72937e-59	NA	NA	10	96653919	C10orf129	1
10:96654088:G:T	GTEx/v8	Adipose_Subcutaneous	ENSG00000107438	G	1.8781e-06	0.234338	0.00175862	NA	NA	10	96654088	PDLIM1	1
10:96654088:G:T	GTEx/v8	Adipose_Subcutaneous	ENSG00000119969	G	1.70348e-06	0.307504	1.74635e-17	NA	NA	10	96654088	HELLS	1
10:96654088:G:T	GTEx/v8	Adipose_Subcutaneous	ENSG00000138109	G	5.70616e-12	0.685554	1.43644e-09	NA	NA	10	96654088	CYP2C9	1
10:96654088:G:T	GTEx/v8	Adipose_Subcutaneous	ENSG00000138115	G	9.06281e-05	0.390361	0.000111213	NA	NA	10	96654088	CYP2C8	1
10:96654088:G:T	GTEx/v8	Adipose_Subcutaneous	ENSG00000173124	G	1.7989e-58	1.57819	5.72937e-59	NA	NA	10	96654088	C10orf129	1
10:96654221:G:T	GTEx/v8	Adipose_Subcutaneous	ENSG00000107438	G	0.000135708	0.123693	0.00175862	NA	NA	10	96654221	PDLIM1	1
10:96654221:G:T	GTEx/v8	Adipose_Subcutaneous	ENSG00000173124	G	1.66539e-17	0.597023	5.72937e-59	NA	NA	10	96654221	C10orf129	1
10:96654477:A:G	GTEx/v8	Adipose_Subcutaneous	ENSG00000107438	G	1.8781e-06	0.234338	0.00175862	A	-	10	96654477	PDLIM1	1
10:96654477:A:G	GTEx/v8	Adipose_Subcutaneous	ENSG00000119969	G	1.70348e-06	0.307504	1.74635e-17	A	-	10	96654477	HELLS	1
10:96654477:A:G	GTEx/v8	Adipose_Subcutaneous	ENSG00000138109	G	5.70616e-12	0.685554	1.43644e-09	A	-	10	96654477	CYP2C9	1
10:96654477:A:G	GTEx/v8	Adipose_Subcutaneous	ENSG00000138115	G	9.06281e-05	0.390361	0.000111213	A	-	10	96654477	CYP2C8	1
10:96654477:A:G	GTEx/v8	Adipose_Subcutaneous	ENSG00000173124	G	1.7989e-58	1.57819	5.72937e-59	A	-	10	96654477	C10orf129	1
10:96654668:A:G	GTEx/v8	Adipose_Subcutaneous	ENSG00000107438	A	8.50614e-05	0.127541	0.00175862	G	-	10	96654668	PDLIM1	1
10:96654668:A:G	GTEx/v8	Adipose_Subcutaneous	ENSG00000138115	A	0.000276428	0.238781	0.000111213	G	-	10	96654668	CYP2C8	1
10:96654668:A:G	GTEx/v8	Adipose_Subcutaneous	ENSG00000173124	A	1.83883e-17	0.597272	5.72937e-59	G	-	10	96654668	C10orf129	1
10:96655042:C:T	GTEx/v8	Adipose_Subcutaneous	ENSG00000107438	C	1.8781e-06	0.234338	0.00175862	NA	NA	10	96655042	PDLIM1	1
10:96655042:C:T	GTEx/v8	Adipose_Subcutaneous	ENSG00000119969	C	1.70348e-06	0.307504	1.74635e-17	NA	NA	10	96655042	HELLS	1
10:96655042:C:T	GTEx/v8	Adipose_Subcutaneous	ENSG00000138109	C	5.70616e-12	0.685554	1.43644e-09	NA	NA	10	96655042	CYP2C9	1
10:96655042:C:T	GTEx/v8	Adipose_Subcutaneous	ENSG00000138115	C	9.06281e-05	0.390361	0.000111213	NA	NA	10	96655042	CYP2C8	1
10:96655042:C:T	GTEx/v8	Adipose_Subcutaneous	ENSG00000173124	C	1.7989e-58	1.57819	5.72937e-59	NA	NA	10	96655042	C10orf129	1
10:96655208:G:T	GTEx/v8	Adipose_Subcutaneous	ENSG00000107438	G	4.9688e-06	0.229526	0.00175862	T	-	10	96655208	PDLIM1	1
10:96655208:G:T	GTEx/v8	Adipose_Subcutaneous	ENSG00000119969	G	8.89171e-07	0.322365	1.74635e-17	T	-	10	96655208	HELLS	1
10:96655208:G:T	GTEx/v8	Adipose_Subcutaneous	ENSG00000138109	G	1.14025e-11	0.690618	1.43644e-09	T	-	10	96655208	CYP2C9	1
10:96655208:G:T	GTEx/v8	Adipose_Subcutaneous	ENSG00000138115	G	1.14252e-05	0.446146	0.000111213	T	-	10	96655208	CYP2C8	1
10:96655208:G:T	GTEx/v8	Adipose_Subcutaneous	ENSG00000173124	G	9.18557e-60	1.62598	5.72937e-59	T	-	10	96655208	C10orf129	1
10:96655485:A:T	GTEx/v8	Adipose_Subcutaneous	ENSG00000107438	A	4.9688e-06	0.229526	0.00175862	NA	NA	10	96655485	PDLIM1	1
10:96655485:A:T	GTEx/v8	Adipose_Subcutaneous	ENSG00000119969	A	8.89171e-07	0.322365	1.74635e-17	NA	NA	10	96655485	HELLS	1
10:96655485:A:T	GTEx/v8	Adipose_Subcutaneous	ENSG00000138109	A	1.14025e-11	0.690618	1.43644e-09	NA	NA	10	96655485	CYP2C9	1
10:96655485:A:T	GTEx/v8	Adipose_Subcutaneous	ENSG00000138115	A	1.14252e-05	0.446146	0.000111213	NA	NA	10	96655485	CYP2C8	1
10:96655485:A:T	GTEx/v8	Adipose_Subcutaneous	ENSG00000173124	A	9.18557e-60	1.62598	5.72937e-59	NA	NA	10	96655485	C10orf129	1
10:96655788:C:G	GTEx/v8	Adipose_Subcutaneous	ENSG00000173145	G	4.37745e-05	0.128069	3.06299e-11	G	+	10	96655788	NOC3L	1
10:96655923:A:T	GTEx/v8	Adipose_Subcutaneous	ENSG00000107438	A	1.8781e-06	0.234338	0.00175862	NA	NA	10	96655923	PDLIM1	1
10:96655923:A:T	GTEx/v8	Adipose_Subcutaneous	ENSG00000119969	A	1.70348e-06	0.307504	1.74635e-17	NA	NA	10	96655923	HELLS	1
10:96655923:A:T	GTEx/v8	Adipose_Subcutaneous	ENSG00000138109	A	5.70616e-12	0.685554	1.43644e-09	NA	NA	10	96655923	CYP2C9	1
10:96655923:A:T	GTEx/v8	Adipose_Subcutaneous	ENSG00000138115	A	9.06281e-05	0.390361	0.000111213	NA	NA	10	96655923	CYP2C8	1
10:96655923:A:T	GTEx/v8	Adipose_Subcutaneous	ENSG00000173124	A	1.7989e-58	1.57819	5.72937e-59	NA	NA	10	96655923	C10orf129	1
10:96656383:C:T	GTEx/v8	Adipose_Subcutaneous	ENSG00000173145	C	4.37745e-05	0.128069	3.06299e-11	C	+	10	96656383	NOC3L	1
10:96656957:A:G	GTEx/v8	Adipose_Subcutaneous	ENSG00000107438	G	8.55478e-05	0.127196	0.00175862	NA	NA	10	96656957	PDLIM1	1
10:96656957:A:G	GTEx/v8	Adipose_Subcutaneous	ENSG00000173124	G	7.21086e-17	0.585402	5.72937e-59	NA	NA	10	96656957	C10orf129	1
10:96657400:A:T	GTEx/v8	Adipose_Subcutaneous	ENSG00000107438	T	3.47334e-05	0.189752	0.00175862	A	-	10	96657400	PDLIM1	1
10:96657400:A:T	GTEx/v8	Adipose_Subcutaneous	ENSG00000119969	T	1.01455e-06	0.291893	1.74635e-17	A	-	10	96657400	HELLS	1
10:96657400:A:T	GTEx/v8	Adipose_Subcutaneous	ENSG00000138109	T	1.53927e-08	0.527461	1.43644e-09	A	-	10	96657400	CYP2C9	1
10:96657400:A:T	GTEx/v8	Adipose_Subcutaneous	ENSG00000173124	T	1.49517e-50	1.38331	5.72937e-59	A	-	10	96657400	C10orf129	1
10:96657484:C:T	GTEx/v8	Adipose_Subcutaneous	ENSG00000107438	C	4.9688e-06	0.229526	0.00175862	T	-	10	96657484	PDLIM1	1
10:96657484:C:T	GTEx/v8	Adipose_Subcutaneous	ENSG00000119969	C	8.89171e-07	0.322365	1.74635e-17	T	-	10	96657484	HELLS	1
10:96657484:C:T	GTEx/v8	Adipose_Subcutaneous	ENSG00000138109	C	1.14025e-11	0.690618	1.43644e-09	T	-	10	96657484	CYP2C9	1
10:96657484:C:T	GTEx/v8	Adipose_Subcutaneous	ENSG00000138115	C	1.14252e-05	0.446146	0.000111213	T	-	10	96657484	CYP2C8	1
10:96657484:C:T	GTEx/v8	Adipose_Subcutaneous	ENSG00000173124	C	9.18557e-60	1.62598	5.72937e-59	T	-	10	96657484	C10orf129	1
10:96657738:C:T	GTEx/v8	Adipose_Subcutaneous	ENSG00000173145	T	2.43945e-05	0.130762	3.06299e-11	T	+	10	96657738	NOC3L	1
10:96658200:A:T	GTEx/v8	Adipose_Subcutaneous	ENSG00000119969	T	3.15805e-05	0.135983	1.74635e-17	NA	NA	10	96658200	HELLS	1
10:96658200:A:T	GTEx/v8	Adipose_Subcutaneous	ENSG00000173124	T	5.9188e-07	0.276678	5.72937e-59	NA	NA	10	96658200	C10orf129	1
10:96658495:A:G	GTEx/v8	Adipose_Subcutaneous	ENSG00000107438	A	1.74559e-06	0.228665	0.00175862	G	-	10	96658495	PDLIM1	1
10:96658495:A:G	GTEx/v8	Adipose_Subcutaneous	ENSG00000119969	A	1.95736e-06	0.297445	1.74635e-17	G	-	10	96658495	HELLS	1
10:96658495:A:G	GTEx/v8	Adipose_Subcutaneous	ENSG00000138109	A	1.61808e-11	0.653067	1.43644e-09	G	-	10	96658495	CYP2C9	1
10:96658495:A:G	GTEx/v8	Adipose_Subcutaneous	ENSG00000138115	A	8.70962e-05	0.380679	0.000111213	G	-	10	96658495	CYP2C8	1
10:96658495:A:G	GTEx/v8	Adipose_Subcutaneous	ENSG00000173124	A	1.76507e-57	1.52495	5.72937e-59	G	-	10	96658495	C10orf129	1
10:96658509:A:T	GTEx/v8	Adipose_Subcutaneous	ENSG00000107438	A	0.000135708	0.123693	0.00175862	T	-	10	96658509	PDLIM1	1
10:96658509:A:T	GTEx/v8	Adipose_Subcutaneous	ENSG00000173124	A	1.66539e-17	0.597023	5.72937e-59	T	-	10	96658509	C10orf129	1
10:96658617:A:G	GTEx/v8	Adipose_Subcutaneous	ENSG00000107438	G	0.000135708	0.123693	0.00175862	A	-	10	96658617	PDLIM1	1
10:96658617:A:G	GTEx/v8	Adipose_Subcutaneous	ENSG00000173124	G	1.66539e-17	0.597023	5.72937e-59	A	-	10	96658617	C10orf129	1
10:96659607:A:G	GTEx/v8	Adipose_Subcutaneous	ENSG00000107438	A	4.9688e-06	0.229526	0.00175862	NA	NA	10	96659607	PDLIM1	1
10:96659607:A:G	GTEx/v8	Adipose_Subcutaneous	ENSG00000119969	A	8.89171e-07	0.322365	1.74635e-17	NA	NA	10	96659607	HELLS	1
10:96659607:A:G	GTEx/v8	Adipose_Subcutaneous	ENSG00000138109	A	1.14025e-11	0.690618	1.43644e-09	NA	NA	10	96659607	CYP2C9	1
10:96659607:A:G	GTEx/v8	Adipose_Subcutaneous	ENSG00000138115	A	1.14252e-05	0.446146	0.000111213	NA	NA	10	96659607	CYP2C8	1
10:96659607:A:G	GTEx/v8	Adipose_Subcutaneous	ENSG00000173124	A	9.18557e-60	1.62598	5.72937e-59	NA	NA	10	96659607	C10orf129	1
10:96660014:C:T	GTEx/v8	Adipose_Subcutaneous	ENSG00000107438	T	4.9688e-06	0.229526	0.00175862	C	-	10	96660014	PDLIM1	1
10:96660014:C:T	GTEx/v8	Adipose_Subcutaneous	ENSG00000119969	T	8.89171e-07	0.322365	1.74635e-17	C	-	10	96660014	HELLS	1
10:96660014:C:T	GTEx/v8	Adipose_Subcutaneous	ENSG00000138109	T	1.14025e-11	0.690618	1.43644e-09	C	-	10	96660014	CYP2C9	1
10:96660014:C:T	GTEx/v8	Adipose_Subcutaneous	ENSG00000138115	T	1.14252e-05	0.446146	0.000111213	C	-	10	96660014	CYP2C8	1
10:96660014:C:T	GTEx/v8	Adipose_Subcutaneous	ENSG00000173124	T	9.18557e-60	1.62598	5.72937e-59	C	-	10	96660014	C10orf129	1
10:96660131:G:T	GTEx/v8	Adipose_Subcutaneous	ENSG00000173145	T	4.37745e-05	0.128069	3.06299e-11	NA	NA	10	96660131	NOC3L	1
10:96660168:A:G	GTEx/v8	Adipose_Subcutaneous	ENSG00000107438	G	3.47334e-05	0.189752	0.00175862	NA	NA	10	96660168	PDLIM1	1
10:96660168:A:G	GTEx/v8	Adipose_Subcutaneous	ENSG00000119969	G	1.01455e-06	0.291893	1.74635e-17	NA	NA	10	96660168	HELLS	1
10:96660168:A:G	GTEx/v8	Adipose_Subcutaneous	ENSG00000138109	G	1.53927e-08	0.527461	1.43644e-09	NA	NA	10	96660168	CYP2C9	1
10:96660168:A:G	GTEx/v8	Adipose_Subcutaneous	ENSG00000173124	G	1.49517e-50	1.38331	5.72937e-59	NA	NA	10	96660168	C10orf129	1
10:96660169:C:T	GTEx/v8	Adipose_Subcutaneous	ENSG00000107438	C	3.47334e-05	0.189752	0.00175862	NA	NA	10	96660169	PDLIM1	1
10:96660169:C:T	GTEx/v8	Adipose_Subcutaneous	ENSG00000119969	C	1.01455e-06	0.291893	1.74635e-17	NA	NA	10	96660169	HELLS	1
10:96660169:C:T	GTEx/v8	Adipose_Subcutaneous	ENSG00000138109	C	1.53927e-08	0.527461	1.43644e-09	NA	NA	10	96660169	CYP2C9	1
10:96660169:C:T	GTEx/v8	Adipose_Subcutaneous	ENSG00000173124	C	1.49517e-50	1.38331	5.72937e-59	NA	NA	10	96660169	C10orf129	1
10:96660672:C:G	GTEx/v8	Adipose_Subcutaneous	ENSG00000119969	G	3.09687e-05	0.136158	1.74635e-17	C	-	10	96660672	HELLS	1
10:96660672:C:G	GTEx/v8	Adipose_Subcutaneous	ENSG00000173124	G	6.49993e-07	0.275761	5.72937e-59	C	-	10	96660672	C10orf129	1
10:96660718:A:C	GTEx/v8	Adipose_Subcutaneous	ENSG00000107438	A	8.37518e-05	0.127718	0.00175862	C	-	10	96660718	PDLIM1	1
10:96660718:A:C	GTEx/v8	Adipose_Subcutaneous	ENSG00000138115	A	0.000235746	0.241536	0.000111213	C	-	10	96660718	CYP2C8	1
10:96660718:A:C	GTEx/v8	Adipose_Subcutaneous	ENSG00000173124	A	1.63675e-17	0.598427	5.72937e-59	C	-	10	96660718	C10orf129	1
10:96661210:A:C	GTEx/v8	Adipose_Subcutaneous	ENSG00000107438	C	4.9688e-06	0.229526	0.00175862	A	-	10	96661210	PDLIM1	1
10:96661210:A:C	GTEx/v8	Adipose_Subcutaneous	ENSG00000119969	C	8.89171e-07	0.322365	1.74635e-17	A	-	10	96661210	HELLS	1
10:96661210:A:C	GTEx/v8	Adipose_Subcutaneous	ENSG00000138109	C	1.14025e-11	0.690618	1.43644e-09	A	-	10	96661210	CYP2C9	1
10:96661210:A:C	GTEx/v8	Adipose_Subcutaneous	ENSG00000138115	C	1.14252e-05	0.446146	0.000111213	A	-	10	96661210	CYP2C8	1
10:96661210:A:C	GTEx/v8	Adipose_Subcutaneous	ENSG00000173124	C	9.18557e-60	1.62598	5.72937e-59	A	-	10	96661210	C10orf129	1
10:96663688:A:C	GTEx/v8	Adipose_Subcutaneous	ENSG00000107438	A	7.83172e-06	0.216463	0.00175862	C	-	10	96663688	PDLIM1	1
10:96663688:A:C	GTEx/v8	Adipose_Subcutaneous	ENSG00000119969	A	2.17081e-06	0.299456	1.74635e-17	C	-	10	96663688	HELLS	1
10:96663688:A:C	GTEx/v8	Adipose_Subcutaneous	ENSG00000138109	A	3.19853e-12	0.682002	1.43644e-09	C	-	10	96663688	CYP2C9	1
10:96663688:A:C	GTEx/v8	Adipose_Subcutaneous	ENSG00000173124	A	5.27308e-62	1.58853	5.72937e-59	C	-	10	96663688	C10orf129	1
10:96663819:A:G	GTEx/v8	Adipose_Subcutaneous	ENSG00000173124	G	0.000172476	0.206823	5.72937e-59	A	-	10	96663819	C10orf129	1
10:96664668:A:G	GTEx/v8	Adipose_Subcutaneous	ENSG00000107438	G	7.83172e-06	0.216463	0.00175862	A	-	10	96664668	PDLIM1	1
10:96664668:A:G	GTEx/v8	Adipose_Subcutaneous	ENSG00000119969	G	2.17081e-06	0.299456	1.74635e-17	A	-	10	96664668	HELLS	1
10:96664668:A:G	GTEx/v8	Adipose_Subcutaneous	ENSG00000138109	G	3.19853e-12	0.682002	1.43644e-09	A	-	10	96664668	CYP2C9	1
10:96664668:A:G	GTEx/v8	Adipose_Subcutaneous	ENSG00000173124	G	5.27308e-62	1.58853	5.72937e-59	A	-	10	96664668	C10orf129	1
10:96665937:C:T	GTEx/v8	Adipose_Subcutaneous	ENSG00000107438	T	1.9736e-05	0.211238	0.00175862	C	-	10	96665937	PDLIM1	1
10:96665937:C:T	GTEx/v8	Adipose_Subcutaneous	ENSG00000119969	T	1.15734e-06	0.313736	1.74635e-17	C	-	10	96665937	HELLS	1
10:96665937:C:T	GTEx/v8	Adipose_Subcutaneous	ENSG00000138109	T	6.28038e-12	0.687309	1.43644e-09	C	-	10	96665937	CYP2C9	1
10:96665937:C:T	GTEx/v8	Adipose_Subcutaneous	ENSG00000138115	T	8.6337e-05	0.393256	0.000111213	C	-	10	96665937	CYP2C8	1
10:96665937:C:T	GTEx/v8	Adipose_Subcutaneous	ENSG00000173124	T	1.96159e-63	1.63648	5.72937e-59	C	-	10	96665937	C10orf129	1
10:96666317:C:T	GTEx/v8	Adipose_Subcutaneous	ENSG00000107438	T	6.19907e-06	0.2176	0.00175862	C	-	10	96666317	PDLIM1	1
10:96666317:C:T	GTEx/v8	Adipose_Subcutaneous	ENSG00000119969	T	2.26072e-06	0.297274	1.74635e-17	C	-	10	96666317	HELLS	1
10:96666317:C:T	GTEx/v8	Adipose_Subcutaneous	ENSG00000138109	T	3.57023e-12	0.676748	1.43644e-09	C	-	10	96666317	CYP2C9	1
10:96666317:C:T	GTEx/v8	Adipose_Subcutaneous	ENSG00000173124	T	1.16799e-61	1.57621	5.72937e-59	C	-	10	96666317	C10orf129	1
10:96666504:C:T	GTEx/v8	Adipose_Subcutaneous	ENSG00000107438	C	0.000149846	0.122919	0.00175862	T	-	10	96666504	PDLIM1	1
10:96666504:C:T	GTEx/v8	Adipose_Subcutaneous	ENSG00000173124	C	4.73985e-19	0.623246	5.72937e-59	T	-	10	96666504	C10orf129	1
10:96666666:C:T	GTEx/v8	Adipose_Subcutaneous	ENSG00000173145	C	4.37745e-05	0.128069	3.06299e-11	C	+	10	96666666	NOC3L	1
10:96666699:C:T	GTEx/v8	Adipose_Subcutaneous	ENSG00000119969	C	1.49921e-05	-0.180252	1.74635e-17	C	-	10	96666699	HELLS	1
10:96666699:C:T	GTEx/v8	Adipose_Subcutaneous	ENSG00000138115	C	3.13185e-05	-0.268276	0.000111213	C	-	10	96666699	CYP2C8	1
10:96668700:A:G	GTEx/v8	Adipose_Subcutaneous	ENSG00000107438	G	6.19907e-06	0.2176	0.00175862	A	-	10	96668700	PDLIM1	1
10:96668700:A:G	GTEx/v8	Adipose_Subcutaneous	ENSG00000119969	G	2.26072e-06	0.297274	1.74635e-17	A	-	10	96668700	HELLS	1
10:96668700:A:G	GTEx/v8	Adipose_Subcutaneous	ENSG00000138109	G	3.57023e-12	0.676748	1.43644e-09	A	-	10	96668700	CYP2C9	1
10:96668700:A:G	GTEx/v8	Adipose_Subcutaneous	ENSG00000173124	G	1.16799e-61	1.57621	5.72937e-59	A	-	10	96668700	C10orf129	1
10:96669255:A:C	GTEx/v8	Adipose_Subcutaneous	ENSG00000107438	C	6.19907e-06	0.2176	0.00175862	A	-	10	96669255	PDLIM1	1
10:96669255:A:C	GTEx/v8	Adipose_Subcutaneous	ENSG00000119969	C	2.26072e-06	0.297274	1.74635e-17	A	-	10	96669255	HELLS	1
10:96669255:A:C	GTEx/v8	Adipose_Subcutaneous	ENSG00000138109	C	3.57023e-12	0.676748	1.43644e-09	A	-	10	96669255	CYP2C9	1
10:96669255:A:C	GTEx/v8	Adipose_Subcutaneous	ENSG00000173124	C	1.16799e-61	1.57621	5.72937e-59	A	-	10	96669255	C10orf129	1
10:96669360:C:T	GTEx/v8	Adipose_Subcutaneous	ENSG00000107438	C	0.000161614	0.122082	0.00175862	T	-	10	96669360	PDLIM1	1
10:96669360:C:T	GTEx/v8	Adipose_Subcutaneous	ENSG00000173124	C	5.97766e-19	0.620386	5.72937e-59	T	-	10	96669360	C10orf129	1
10:96669938:C:T	GTEx/v8	Adipose_Subcutaneous	ENSG00000173124	C	0.000186258	0.206101	5.72937e-59	T	-	10	96669938	C10orf129	1
10:96670080:C:T	GTEx/v8	Adipose_Subcutaneous	ENSG00000107438	C	6.19907e-06	0.2176	0.00175862	T	-	10	96670080	PDLIM1	1
10:96670080:C:T	GTEx/v8	Adipose_Subcutaneous	ENSG00000119969	C	2.26072e-06	0.297274	1.74635e-17	T	-	10	96670080	HELLS	1
10:96670080:C:T	GTEx/v8	Adipose_Subcutaneous	ENSG00000138109	C	3.57023e-12	0.676748	1.43644e-09	T	-	10	96670080	CYP2C9	1
10:96670080:C:T	GTEx/v8	Adipose_Subcutaneous	ENSG00000173124	C	1.16799e-61	1.57621	5.72937e-59	T	-	10	96670080	C10orf129	1
10:96671063:A:C	GTEx/v8	Adipose_Subcutaneous	ENSG00000107438	A	1.9736e-05	0.211238	0.00175862	C	-	10	96671063	PDLIM1	1
10:96671063:A:C	GTEx/v8	Adipose_Subcutaneous	ENSG00000119969	A	1.15734e-06	0.313736	1.74635e-17	C	-	10	96671063	HELLS	1
10:96671063:A:C	GTEx/v8	Adipose_Subcutaneous	ENSG00000138109	A	6.28038e-12	0.687309	1.43644e-09	C	-	10	96671063	CYP2C9	1
10:96671063:A:C	GTEx/v8	Adipose_Subcutaneous	ENSG00000138115	A	8.6337e-05	0.393256	0.000111213	C	-	10	96671063	CYP2C8	1
10:96671063:A:C	GTEx/v8	Adipose_Subcutaneous	ENSG00000173124	A	1.96159e-63	1.63648	5.72937e-59	C	-	10	96671063	C10orf129	1
10:96671474:C:T	GTEx/v8	Adipose_Subcutaneous	ENSG00000107438	T	6.19907e-06	0.2176	0.00175862	NA	NA	10	96671474	PDLIM1	1
10:96671474:C:T	GTEx/v8	Adipose_Subcutaneous	ENSG00000119969	T	2.26072e-06	0.297274	1.74635e-17	NA	NA	10	96671474	HELLS	1
10:96671474:C:T	GTEx/v8	Adipose_Subcutaneous	ENSG00000138109	T	3.57023e-12	0.676748	1.43644e-09	NA	NA	10	96671474	CYP2C9	1
10:96671474:C:T	GTEx/v8	Adipose_Subcutaneous	ENSG00000173124	T	1.16799e-61	1.57621	5.72937e-59	NA	NA	10	96671474	C10orf129	1
10:96672194:A:G	GTEx/v8	Adipose_Subcutaneous	ENSG00000107438	G	0.000103252	0.175752	0.00175862	A	-	10	96672194	PDLIM1	1
10:96672194:A:G	GTEx/v8	Adipose_Subcutaneous	ENSG00000119969	G	1.23106e-06	0.285773	1.74635e-17	A	-	10	96672194	HELLS	1
10:96672194:A:G	GTEx/v8	Adipose_Subcutaneous	ENSG00000138109	G	8.36765e-09	0.529617	1.43644e-09	A	-	10	96672194	CYP2C9	1
10:96672194:A:G	GTEx/v8	Adipose_Subcutaneous	ENSG00000173124	G	8.66278e-54	1.39987	5.72937e-59	A	-	10	96672194	C10orf129	1
10:96672375:A:C	GTEx/v8	Adipose_Subcutaneous	ENSG00000119969	A	2.79739e-05	0.137135	1.74635e-17	C	-	10	96672375	HELLS	1
10:96672375:A:C	GTEx/v8	Adipose_Subcutaneous	ENSG00000173124	A	1.23669e-07	0.29311	5.72937e-59	C	-	10	96672375	C10orf129	1
10:96672702:C:T	GTEx/v8	Adipose_Subcutaneous	ENSG00000107438	T	1.9736e-05	0.211238	0.00175862	C	-	10	96672702	PDLIM1	1
10:96672702:C:T	GTEx/v8	Adipose_Subcutaneous	ENSG00000119969	T	1.15734e-06	0.313736	1.74635e-17	C	-	10	96672702	HELLS	1
10:96672702:C:T	GTEx/v8	Adipose_Subcutaneous	ENSG00000138109	T	6.28038e-12	0.687309	1.43644e-09	C	-	10	96672702	CYP2C9	1
10:96672702:C:T	GTEx/v8	Adipose_Subcutaneous	ENSG00000138115	T	8.6337e-05	0.393256	0.000111213	C	-	10	96672702	CYP2C8	1
10:96672702:C:T	GTEx/v8	Adipose_Subcutaneous	ENSG00000173124	T	1.96159e-63	1.63648	5.72937e-59	C	-	10	96672702	C10orf129	1
10:96672756:C:T	GTEx/v8	Adipose_Subcutaneous	ENSG00000107438	C	6.19907e-06	0.2176	0.00175862	T	-	10	96672756	PDLIM1	1
10:96672756:C:T	GTEx/v8	Adipose_Subcutaneous	ENSG00000119969	C	2.26072e-06	0.297274	1.74635e-17	T	-	10	96672756	HELLS	1
10:96672756:C:T	GTEx/v8	Adipose_Subcutaneous	ENSG00000138109	C	3.57023e-12	0.676748	1.43644e-09	T	-	10	96672756	CYP2C9	1
10:96672756:C:T	GTEx/v8	Adipose_Subcutaneous	ENSG00000173124	C	1.16799e-61	1.57621	5.72937e-59	T	-	10	96672756	C10orf129	1
10:96672874:A:G	GTEx/v8	Adipose_Subcutaneous	ENSG00000107438	G	6.19907e-06	0.2176	0.00175862	A	-	10	96672874	PDLIM1	1
10:96672874:A:G	GTEx/v8	Adipose_Subcutaneous	ENSG00000119969	G	2.26072e-06	0.297274	1.74635e-17	A	-	10	96672874	HELLS	1
10:96672874:A:G	GTEx/v8	Adipose_Subcutaneous	ENSG00000138109	G	3.57023e-12	0.676748	1.43644e-09	A	-	10	96672874	CYP2C9	1
10:96672874:A:G	GTEx/v8	Adipose_Subcutaneous	ENSG00000173124	G	1.16799e-61	1.57621	5.72937e-59	A	-	10	96672874	C10orf129	1
10:96672979:C:G	GTEx/v8	Adipose_Subcutaneous	ENSG00000107438	G	6.19907e-06	0.2176	0.00175862	C	-	10	96672979	PDLIM1	1
10:96672979:C:G	GTEx/v8	Adipose_Subcutaneous	ENSG00000119969	G	2.26072e-06	0.297274	1.74635e-17	C	-	10	96672979	HELLS	1
10:96672979:C:G	GTEx/v8	Adipose_Subcutaneous	ENSG00000138109	G	3.57023e-12	0.676748	1.43644e-09	C	-	10	96672979	CYP2C9	1
10:96672979:C:G	GTEx/v8	Adipose_Subcutaneous	ENSG00000173124	G	1.16799e-61	1.57621	5.72937e-59	C	-	10	96672979	C10orf129	1
10:96673342:A:G	GTEx/v8	Adipose_Subcutaneous	ENSG00000173145	A	4.37745e-05	0.128069	3.06299e-11	A	+	10	96673342	NOC3L	1
10:96674360:G:T	GTEx/v8	Adipose_Subcutaneous	ENSG00000107438	G	1.9736e-05	0.211238	0.00175862	T	-	10	96674360	PDLIM1	1
10:96674360:G:T	GTEx/v8	Adipose_Subcutaneous	ENSG00000119969	G	1.15734e-06	0.313736	1.74635e-17	T	-	10	96674360	HELLS	1
10:96674360:G:T	GTEx/v8	Adipose_Subcutaneous	ENSG00000138109	G	6.28038e-12	0.687309	1.43644e-09	T	-	10	96674360	CYP2C9	1
10:96674360:G:T	GTEx/v8	Adipose_Subcutaneous	ENSG00000138115	G	8.6337e-05	0.393256	0.000111213	T	-	10	96674360	CYP2C8	1
10:96674360:G:T	GTEx/v8	Adipose_Subcutaneous	ENSG00000173124	G	1.96159e-63	1.63648	5.72937e-59	T	-	10	96674360	C10orf129	1
10:96674678:G:T	GTEx/v8	Adipose_Subcutaneous	ENSG00000107438	T	6.19907e-06	0.2176	0.00175862	G	-	10	96674678	PDLIM1	1
10:96674678:G:T	GTEx/v8	Adipose_Subcutaneous	ENSG00000119969	T	2.26072e-06	0.297274	1.74635e-17	G	-	10	96674678	HELLS	1
10:96674678:G:T	GTEx/v8	Adipose_Subcutaneous	ENSG00000138109	T	3.57023e-12	0.676748	1.43644e-09	G	-	10	96674678	CYP2C9	1
10:96674678:G:T	GTEx/v8	Adipose_Subcutaneous	ENSG00000173124	T	1.16799e-61	1.57621	5.72937e-59	G	-	10	96674678	C10orf129	1
10:96674721:A:G	GTEx/v8	Adipose_Subcutaneous	ENSG00000173145	A	4.37745e-05	0.128069	3.06299e-11	A	+	10	96674721	NOC3L	1
10:96675093:G:T	GTEx/v8	Adipose_Subcutaneous	ENSG00000107438	G	1.9736e-05	0.211238	0.00175862	T	-	10	96675093	PDLIM1	1
10:96675093:G:T	GTEx/v8	Adipose_Subcutaneous	ENSG00000119969	G	1.15734e-06	0.313736	1.74635e-17	T	-	10	96675093	HELLS	1
10:96675093:G:T	GTEx/v8	Adipose_Subcutaneous	ENSG00000138109	G	6.28038e-12	0.687309	1.43644e-09	T	-	10	96675093	CYP2C9	1
10:96675093:G:T	GTEx/v8	Adipose_Subcutaneous	ENSG00000138115	G	8.6337e-05	0.393256	0.000111213	T	-	10	96675093	CYP2C8	1
10:96675093:G:T	GTEx/v8	Adipose_Subcutaneous	ENSG00000173124	G	1.96159e-63	1.63648	5.72937e-59	T	-	10	96675093	C10orf129	1
10:96675470:A:T	GTEx/v8	Adipose_Subcutaneous	ENSG00000107438	A	1.9736e-05	0.211238	0.00175862	T	-	10	96675470	PDLIM1	1
10:96675470:A:T	GTEx/v8	Adipose_Subcutaneous	ENSG00000119969	A	1.15734e-06	0.313736	1.74635e-17	T	-	10	96675470	HELLS	1
10:96675470:A:T	GTEx/v8	Adipose_Subcutaneous	ENSG00000138109	A	6.28038e-12	0.687309	1.43644e-09	T	-	10	96675470	CYP2C9	1
10:96675470:A:T	GTEx/v8	Adipose_Subcutaneous	ENSG00000138115	A	8.6337e-05	0.393256	0.000111213	T	-	10	96675470	CYP2C8	1
10:96675470:A:T	GTEx/v8	Adipose_Subcutaneous	ENSG00000173124	A	1.96159e-63	1.63648	5.72937e-59	T	-	10	96675470	C10orf129	1
10:96675513:C:G	GTEx/v8	Adipose_Subcutaneous	ENSG00000107438	G	6.19907e-06	0.2176	0.00175862	C	-	10	96675513	PDLIM1	1
10:96675513:C:G	GTEx/v8	Adipose_Subcutaneous	ENSG00000119969	G	2.26072e-06	0.297274	1.74635e-17	C	-	10	96675513	HELLS	1
10:96675513:C:G	GTEx/v8	Adipose_Subcutaneous	ENSG00000138109	G	3.57023e-12	0.676748	1.43644e-09	C	-	10	96675513	CYP2C9	1
10:96675513:C:G	GTEx/v8	Adipose_Subcutaneous	ENSG00000173124	G	1.16799e-61	1.57621	5.72937e-59	C	-	10	96675513	C10orf129	1
10:96675892:A:G	GTEx/v8	Adipose_Subcutaneous	ENSG00000119969	A	3.26142e-05	-0.176769	1.74635e-17	A	-	10	96675892	HELLS	1
10:96675892:A:G	GTEx/v8	Adipose_Subcutaneous	ENSG00000138115	A	1.43508e-05	-0.285231	0.000111213	A	-	10	96675892	CYP2C8	1
10:96676190:C:G	GTEx/v8	Adipose_Subcutaneous	ENSG00000107438	C	1.9736e-05	0.211238	0.00175862	G	-	10	96676190	PDLIM1	1
10:96676190:C:G	GTEx/v8	Adipose_Subcutaneous	ENSG00000119969	C	1.15734e-06	0.313736	1.74635e-17	G	-	10	96676190	HELLS	1
10:96676190:C:G	GTEx/v8	Adipose_Subcutaneous	ENSG00000138109	C	6.28038e-12	0.687309	1.43644e-09	G	-	10	96676190	CYP2C9	1
10:96676190:C:G	GTEx/v8	Adipose_Subcutaneous	ENSG00000138115	C	8.6337e-05	0.393256	0.000111213	G	-	10	96676190	CYP2C8	1
10:96676190:C:G	GTEx/v8	Adipose_Subcutaneous	ENSG00000173124	C	1.96159e-63	1.63648	5.72937e-59	G	-	10	96676190	C10orf129	1
10:96677294:A:G	GTEx/v8	Adipose_Subcutaneous	ENSG00000173145	G	6.86761e-05	0.124773	3.06299e-11	G	+	10	96677294	NOC3L	1
10:96677971:G:T	GTEx/v8	Adipose_Subcutaneous	ENSG00000173124	T	0.000221019	0.203677	5.72937e-59	G	-	10	96677971	C10orf129	1
10:96678288:A:T	GTEx/v8	Adipose_Subcutaneous	ENSG00000173145	A	4.36303e-05	0.128207	3.06299e-11	A	+	10	96678288	NOC3L	1
10:96678599:C:T	GTEx/v8	Adipose_Subcutaneous	ENSG00000173145	C	4.37745e-05	0.128069	3.06299e-11	C	+	10	96678599	NOC3L	1
10:96678687:A:G	GTEx/v8	Adipose_Subcutaneous	ENSG00000138109	A	2.79027e-06	0.385288	1.43644e-09	G	-	10	96678687	CYP2C9	1
10:96678687:A:G	GTEx/v8	Adipose_Subcutaneous	ENSG00000138115	A	0.00019739	0.303081	0.000111213	G	-	10	96678687	CYP2C8	1
10:96678687:A:G	GTEx/v8	Adipose_Subcutaneous	ENSG00000173124	A	1.04915e-34	1.03153	5.72937e-59	G	-	10	96678687	C10orf129	1
10:96678696:C:T	GTEx/v8	Adipose_Subcutaneous	ENSG00000107438	C	6.19907e-06	0.2176	0.00175862	T	-	10	96678696	PDLIM1	1
10:96678696:C:T	GTEx/v8	Adipose_Subcutaneous	ENSG00000119969	C	2.26072e-06	0.297274	1.74635e-17	T	-	10	96678696	HELLS	1
10:96678696:C:T	GTEx/v8	Adipose_Subcutaneous	ENSG00000138109	C	3.57023e-12	0.676748	1.43644e-09	T	-	10	96678696	CYP2C9	1
10:96678696:C:T	GTEx/v8	Adipose_Subcutaneous	ENSG00000173124	C	1.16799e-61	1.57621	5.72937e-59	T	-	10	96678696	C10orf129	1
10:96679176:C:G	GTEx/v8	Adipose_Subcutaneous	ENSG00000107438	C	6.19907e-06	0.2176	0.00175862	G	-	10	96679176	PDLIM1	1
10:96679176:C:G	GTEx/v8	Adipose_Subcutaneous	ENSG00000119969	C	2.26072e-06	0.297274	1.74635e-17	G	-	10	96679176	HELLS	1
10:96679176:C:G	GTEx/v8	Adipose_Subcutaneous	ENSG00000138109	C	3.57023e-12	0.676748	1.43644e-09	G	-	10	96679176	CYP2C9	1
10:96679176:C:G	GTEx/v8	Adipose_Subcutaneous	ENSG00000173124	C	1.16799e-61	1.57621	5.72937e-59	G	-	10	96679176	C10orf129	1
10:96679962:C:T	GTEx/v8	Adipose_Subcutaneous	ENSG00000173145	C	4.13527e-05	0.140282	3.06299e-11	C	+	10	96679962	NOC3L	1
10:96680265:C:T	GTEx/v8	Adipose_Subcutaneous	ENSG00000173124	T	0.000221019	0.203677	5.72937e-59	C	-	10	96680265	C10orf129	1
10:96680701:A:T	GTEx/v8	Adipose_Subcutaneous	ENSG00000107438	A	6.19907e-06	0.2176	0.00175862	T	-	10	96680701	PDLIM1	1
10:96680701:A:T	GTEx/v8	Adipose_Subcutaneous	ENSG00000119969	A	2.26072e-06	0.297274	1.74635e-17	T	-	10	96680701	HELLS	1
10:96680701:A:T	GTEx/v8	Adipose_Subcutaneous	ENSG00000138109	A	3.57023e-12	0.676748	1.43644e-09	T	-	10	96680701	CYP2C9	1
10:96680701:A:T	GTEx/v8	Adipose_Subcutaneous	ENSG00000173124	A	1.16799e-61	1.57621	5.72937e-59	T	-	10	96680701	C10orf129	1
10:96680954:A:AG	GTEx/v8	Adipose_Subcutaneous	ENSG00000107438	A	1.9736e-05	0.211238	0.00175862	NA	NA	10	96680954	PDLIM1	1
10:96680954:A:AG	GTEx/v8	Adipose_Subcutaneous	ENSG00000119969	A	1.15734e-06	0.313736	1.74635e-17	NA	NA	10	96680954	HELLS	1
10:96680954:A:AG	GTEx/v8	Adipose_Subcutaneous	ENSG00000138109	A	6.28038e-12	0.687309	1.43644e-09	NA	NA	10	96680954	CYP2C9	1
10:96680954:A:AG	GTEx/v8	Adipose_Subcutaneous	ENSG00000138115	A	8.6337e-05	0.393256	0.000111213	NA	NA	10	96680954	CYP2C8	1
10:96680954:A:AG	GTEx/v8	Adipose_Subcutaneous	ENSG00000173124	A	1.96159e-63	1.63648	5.72937e-59	NA	NA	10	96680954	C10orf129	1
10:96681133:A:G	GTEx/v8	Adipose_Subcutaneous	ENSG00000107438	A	6.19907e-06	0.2176	0.00175862	G	-	10	96681133	PDLIM1	1
10:96681133:A:G	GTEx/v8	Adipose_Subcutaneous	ENSG00000119969	A	2.26072e-06	0.297274	1.74635e-17	G	-	10	96681133	HELLS	1
10:96681133:A:G	GTEx/v8	Adipose_Subcutaneous	ENSG00000138109	A	3.57023e-12	0.676748	1.43644e-09	G	-	10	96681133	CYP2C9	1
10:96681133:A:G	GTEx/v8	Adipose_Subcutaneous	ENSG00000173124	A	1.16799e-61	1.57621	5.72937e-59	G	-	10	96681133	C10orf129	1
10:96682129:C:G	GTEx/v8	Adipose_Subcutaneous	ENSG00000107438	C	6.19907e-06	0.2176	0.00175862	G	-	10	96682129	PDLIM1	1
10:96682129:C:G	GTEx/v8	Adipose_Subcutaneous	ENSG00000119969	C	2.26072e-06	0.297274	1.74635e-17	G	-	10	96682129	HELLS	1
10:96682129:C:G	GTEx/v8	Adipose_Subcutaneous	ENSG00000138109	C	3.57023e-12	0.676748	1.43644e-09	G	-	10	96682129	CYP2C9	1
10:96682129:C:G	GTEx/v8	Adipose_Subcutaneous	ENSG00000173124	C	1.16799e-61	1.57621	5.72937e-59	G	-	10	96682129	C10orf129	1
10:96682315:A:T	GTEx/v8	Adipose_Subcutaneous	ENSG00000173124	A	0.000205424	0.20432	5.72937e-59	T	-	10	96682315	C10orf129	1
10:96682514:C:T	GTEx/v8	Adipose_Subcutaneous	ENSG00000173145	C	4.37745e-05	0.128069	3.06299e-11	C	+	10	96682514	NOC3L	1
10:96682839:A:G	GTEx/v8	Adipose_Subcutaneous	ENSG00000173145	A	6.06225e-05	0.126373	3.06299e-11	A	+	10	96682839	NOC3L	1
10:96683734:A:G	GTEx/v8	Adipose_Subcutaneous	ENSG00000107438	A	6.19907e-06	0.2176	0.00175862	G	-	10	96683734	PDLIM1	1
10:96683734:A:G	GTEx/v8	Adipose_Subcutaneous	ENSG00000119969	A	2.26072e-06	0.297274	1.74635e-17	G	-	10	96683734	HELLS	1
10:96683734:A:G	GTEx/v8	Adipose_Subcutaneous	ENSG00000138109	A	3.57023e-12	0.676748	1.43644e-09	G	-	10	96683734	CYP2C9	1
10:96683734:A:G	GTEx/v8	Adipose_Subcutaneous	ENSG00000173124	A	1.16799e-61	1.57621	5.72937e-59	G	-	10	96683734	C10orf129	1
10:96684066:A:ACT	GTEx/v8	Adipose_Subcutaneous	ENSG00000107438	A	1.9736e-05	0.211238	0.00175862	NA	NA	10	96684066	PDLIM1	1
10:96684066:A:ACT	GTEx/v8	Adipose_Subcutaneous	ENSG00000119969	A	1.15734e-06	0.313736	1.74635e-17	NA	NA	10	96684066	HELLS	1
10:96684066:A:ACT	GTEx/v8	Adipose_Subcutaneous	ENSG00000138109	A	6.28038e-12	0.687309	1.43644e-09	NA	NA	10	96684066	CYP2C9	1
10:96684066:A:ACT	GTEx/v8	Adipose_Subcutaneous	ENSG00000138115	A	8.6337e-05	0.393256	0.000111213	NA	NA	10	96684066	CYP2C8	1
10:96684066:A:ACT	GTEx/v8	Adipose_Subcutaneous	ENSG00000173124	A	1.96159e-63	1.63648	5.72937e-59	NA	NA	10	96684066	C10orf129	1
10:96684436:A:T	GTEx/v8	Adipose_Subcutaneous	ENSG00000107438	A	1.9736e-05	0.211238	0.00175862	T	-	10	96684436	PDLIM1	1
10:96684436:A:T	GTEx/v8	Adipose_Subcutaneous	ENSG00000119969	A	1.15734e-06	0.313736	1.74635e-17	T	-	10	96684436	HELLS	1
10:96684436:A:T	GTEx/v8	Adipose_Subcutaneous	ENSG00000138109	A	6.28038e-12	0.687309	1.43644e-09	T	-	10	96684436	CYP2C9	1
10:96684436:A:T	GTEx/v8	Adipose_Subcutaneous	ENSG00000138115	A	8.6337e-05	0.393256	0.000111213	T	-	10	96684436	CYP2C8	1
10:96684436:A:T	GTEx/v8	Adipose_Subcutaneous	ENSG00000173124	A	1.96159e-63	1.63648	5.72937e-59	T	-	10	96684436	C10orf129	1
10:96686366:C:T	GTEx/v8	Adipose_Subcutaneous	ENSG00000107438	C	6.19736e-06	0.22245	0.00175862	T	-	10	96686366	PDLIM1	1
10:96686366:C:T	GTEx/v8	Adipose_Subcutaneous	ENSG00000119969	C	3.65094e-06	0.297713	1.74635e-17	T	-	10	96686366	HELLS	1
10:96686366:C:T	GTEx/v8	Adipose_Subcutaneous	ENSG00000138109	C	1.2318e-12	0.705891	1.43644e-09	T	-	10	96686366	CYP2C9	1
10:96686366:C:T	GTEx/v8	Adipose_Subcutaneous	ENSG00000138115	C	0.000287822	0.361966	0.000111213	T	-	10	96686366	CYP2C8	1
10:96686366:C:T	GTEx/v8	Adipose_Subcutaneous	ENSG00000173124	C	3.37912e-65	1.64636	5.72937e-59	T	-	10	96686366	C10orf129	1
10:96687570:C:T	GTEx/v8	Adipose_Subcutaneous	ENSG00000173145	T	7.03561e-05	0.124816	3.06299e-11	T	+	10	96687570	NOC3L	1
10:96689543:C:T	GTEx/v8	Adipose_Subcutaneous	ENSG00000107438	C	6.19736e-06	0.22245	0.00175862	T	-	10	96689543	PDLIM1	1
10:96689543:C:T	GTEx/v8	Adipose_Subcutaneous	ENSG00000119969	C	3.65094e-06	0.297713	1.74635e-17	T	-	10	96689543	HELLS	1
10:96689543:C:T	GTEx/v8	Adipose_Subcutaneous	ENSG00000138109	C	1.2318e-12	0.705891	1.43644e-09	T	-	10	96689543	CYP2C9	1
10:96689543:C:T	GTEx/v8	Adipose_Subcutaneous	ENSG00000138115	C	0.000287822	0.361966	0.000111213	T	-	10	96689543	CYP2C8	1
10:96689543:C:T	GTEx/v8	Adipose_Subcutaneous	ENSG00000173124	C	3.37912e-65	1.64636	5.72937e-59	T	-	10	96689543	C10orf129	1
10:96689887:A:C	GTEx/v8	Adipose_Subcutaneous	ENSG00000107438	A	6.19736e-06	0.22245	0.00175862	C	-	10	96689887	PDLIM1	1
10:96689887:A:C	GTEx/v8	Adipose_Subcutaneous	ENSG00000119969	A	3.65094e-06	0.297713	1.74635e-17	C	-	10	96689887	HELLS	1
10:96689887:A:C	GTEx/v8	Adipose_Subcutaneous	ENSG00000138109	A	1.2318e-12	0.705891	1.43644e-09	C	-	10	96689887	CYP2C9	1
10:96689887:A:C	GTEx/v8	Adipose_Subcutaneous	ENSG00000138115	A	0.000287822	0.361966	0.000111213	C	-	10	96689887	CYP2C8	1
10:96689887:A:C	GTEx/v8	Adipose_Subcutaneous	ENSG00000173124	A	3.37912e-65	1.64636	5.72937e-59	C	-	10	96689887	C10orf129	1
10:96691021:A:G	GTEx/v8	Adipose_Subcutaneous	ENSG00000107438	G	7.7966e-06	0.221457	0.00175862	A	-	10	96691021	PDLIM1	1
10:96691021:A:G	GTEx/v8	Adipose_Subcutaneous	ENSG00000119969	G	3.47966e-06	0.300188	1.74635e-17	A	-	10	96691021	HELLS	1
10:96691021:A:G	GTEx/v8	Adipose_Subcutaneous	ENSG00000138109	G	1.0652e-12	0.712174	1.43644e-09	A	-	10	96691021	CYP2C9	1
10:96691021:A:G	GTEx/v8	Adipose_Subcutaneous	ENSG00000138115	G	0.000225132	0.370453	0.000111213	A	-	10	96691021	CYP2C8	1
10:96691021:A:G	GTEx/v8	Adipose_Subcutaneous	ENSG00000173124	G	1.14585e-65	1.66111	5.72937e-59	A	-	10	96691021	C10orf129	1
10:96692627:A:G	GTEx/v8	Adipose_Subcutaneous	ENSG00000107438	G	7.7966e-06	0.221457	0.00175862	A	-	10	96692627	PDLIM1	1
10:96692627:A:G	GTEx/v8	Adipose_Subcutaneous	ENSG00000119969	G	3.47966e-06	0.300188	1.74635e-17	A	-	10	96692627	HELLS	1
10:96692627:A:G	GTEx/v8	Adipose_Subcutaneous	ENSG00000138109	G	1.0652e-12	0.712174	1.43644e-09	A	-	10	96692627	CYP2C9	1
10:96692627:A:G	GTEx/v8	Adipose_Subcutaneous	ENSG00000138115	G	0.000225132	0.370453	0.000111213	A	-	10	96692627	CYP2C8	1
10:96692627:A:G	GTEx/v8	Adipose_Subcutaneous	ENSG00000173124	G	1.14585e-65	1.66111	5.72937e-59	A	-	10	96692627	C10orf129	1
10:96692779:A:C	GTEx/v8	Adipose_Subcutaneous	ENSG00000119969	A	2.16195e-08	0.323489	1.74635e-17	C	-	10	96692779	HELLS	1
10:96692779:A:C	GTEx/v8	Adipose_Subcutaneous	ENSG00000138109	A	1.22164e-09	0.549044	1.43644e-09	C	-	10	96692779	CYP2C9	1
10:96692779:A:C	GTEx/v8	Adipose_Subcutaneous	ENSG00000173124	A	9.63363e-48	1.31195	5.72937e-59	C	-	10	96692779	C10orf129	1
10:96693563:A:G	GTEx/v8	Adipose_Subcutaneous	ENSG00000107438	A	1.98941e-06	0.231117	0.00175862	G	-	10	96693563	PDLIM1	1
10:96693563:A:G	GTEx/v8	Adipose_Subcutaneous	ENSG00000119969	A	4.0939e-06	0.292859	1.74635e-17	G	-	10	96693563	HELLS	1
10:96693563:A:G	GTEx/v8	Adipose_Subcutaneous	ENSG00000138109	A	6.02484e-13	0.707058	1.43644e-09	G	-	10	96693563	CYP2C9	1
10:96693563:A:G	GTEx/v8	Adipose_Subcutaneous	ENSG00000173124	A	2.12097e-68	1.65752	5.72937e-59	G	-	10	96693563	C10orf129	1
10:96693727:G:T	GTEx/v8	Adipose_Subcutaneous	ENSG00000173145	T	7.03561e-05	0.124816	3.06299e-11	T	+	10	96693727	NOC3L	1
10:96694138:C:T	GTEx/v8	Adipose_Subcutaneous	ENSG00000173145	T	7.03561e-05	0.124816	3.06299e-11	T	+	10	96694138	NOC3L	1
10:96694591:A:G	GTEx/v8	Adipose_Subcutaneous	ENSG00000107438	A	1.98941e-06	0.231117	0.00175862	G	-	10	96694591	PDLIM1	1
10:96694591:A:G	GTEx/v8	Adipose_Subcutaneous	ENSG00000119969	A	4.0939e-06	0.292859	1.74635e-17	G	-	10	96694591	HELLS	1
10:96694591:A:G	GTEx/v8	Adipose_Subcutaneous	ENSG00000138109	A	6.02484e-13	0.707058	1.43644e-09	G	-	10	96694591	CYP2C9	1
10:96694591:A:G	GTEx/v8	Adipose_Subcutaneous	ENSG00000173124	A	2.12097e-68	1.65752	5.72937e-59	G	-	10	96694591	C10orf129	1
10:96694843:A:G	GTEx/v8	Adipose_Subcutaneous	ENSG00000138109	G	0.00010511	0.261474	1.43644e-09	A	-	10	96694843	CYP2C9	1
10:96694843:A:G	GTEx/v8	Adipose_Subcutaneous	ENSG00000138115	G	0.000170384	0.250083	0.000111213	A	-	10	96694843	CYP2C8	1
10:96694843:A:G	GTEx/v8	Adipose_Subcutaneous	ENSG00000173124	G	9.53805e-18	0.610388	5.72937e-59	A	-	10	96694843	C10orf129	1
10:96694861:A:G	GTEx/v8	Adipose_Subcutaneous	ENSG00000107438	A	6.19736e-06	0.22245	0.00175862	G	-	10	96694861	PDLIM1	1
10:96694861:A:G	GTEx/v8	Adipose_Subcutaneous	ENSG00000119969	A	3.65094e-06	0.297713	1.74635e-17	G	-	10	96694861	HELLS	1
10:96694861:A:G	GTEx/v8	Adipose_Subcutaneous	ENSG00000138109	A	1.2318e-12	0.705891	1.43644e-09	G	-	10	96694861	CYP2C9	1
10:96694861:A:G	GTEx/v8	Adipose_Subcutaneous	ENSG00000138115	A	0.000287822	0.361966	0.000111213	G	-	10	96694861	CYP2C8	1
10:96694861:A:G	GTEx/v8	Adipose_Subcutaneous	ENSG00000173124	A	3.37912e-65	1.64636	5.72937e-59	G	-	10	96694861	C10orf129	1
10:96695080:C:T	GTEx/v8	Adipose_Subcutaneous	ENSG00000138109	C	0.00010511	0.261474	1.43644e-09	T	-	10	96695080	CYP2C9	1
10:96695080:C:T	GTEx/v8	Adipose_Subcutaneous	ENSG00000138115	C	0.000170384	0.250083	0.000111213	T	-	10	96695080	CYP2C8	1
10:96695080:C:T	GTEx/v8	Adipose_Subcutaneous	ENSG00000173124	C	9.53805e-18	0.610388	5.72937e-59	T	-	10	96695080	C10orf129	1
10:96696529:C:T	GTEx/v8	Adipose_Subcutaneous	ENSG00000107438	C	7.7966e-06	0.221457	0.00175862	T	-	10	96696529	PDLIM1	1
10:96696529:C:T	GTEx/v8	Adipose_Subcutaneous	ENSG00000119969	C	3.47966e-06	0.300188	1.74635e-17	T	-	10	96696529	HELLS	1
10:96696529:C:T	GTEx/v8	Adipose_Subcutaneous	ENSG00000138109	C	1.0652e-12	0.712174	1.43644e-09	T	-	10	96696529	CYP2C9	1
10:96696529:C:T	GTEx/v8	Adipose_Subcutaneous	ENSG00000138115	C	0.000225132	0.370453	0.000111213	T	-	10	96696529	CYP2C8	1
10:96696529:C:T	GTEx/v8	Adipose_Subcutaneous	ENSG00000173124	C	1.14585e-65	1.66111	5.72937e-59	T	-	10	96696529	C10orf129	1
10:96696555:C:G	GTEx/v8	Adipose_Subcutaneous	ENSG00000107438	G	1.98941e-06	0.231117	0.00175862	C	-	10	96696555	PDLIM1	1
10:96696555:C:G	GTEx/v8	Adipose_Subcutaneous	ENSG00000119969	G	4.0939e-06	0.292859	1.74635e-17	C	-	10	96696555	HELLS	1
10:96696555:C:G	GTEx/v8	Adipose_Subcutaneous	ENSG00000138109	G	6.02484e-13	0.707058	1.43644e-09	C	-	10	96696555	CYP2C9	1
10:96696555:C:G	GTEx/v8	Adipose_Subcutaneous	ENSG00000173124	G	2.12097e-68	1.65752	5.72937e-59	C	-	10	96696555	C10orf129	1
10:96696903:A:G	GTEx/v8	Adipose_Subcutaneous	ENSG00000107438	A	1.98941e-06	0.231117	0.00175862	G	-	10	96696903	PDLIM1	1
10:96696903:A:G	GTEx/v8	Adipose_Subcutaneous	ENSG00000119969	A	4.0939e-06	0.292859	1.74635e-17	G	-	10	96696903	HELLS	1
10:96696903:A:G	GTEx/v8	Adipose_Subcutaneous	ENSG00000138109	A	6.02484e-13	0.707058	1.43644e-09	G	-	10	96696903	CYP2C9	1
10:96696903:A:G	GTEx/v8	Adipose_Subcutaneous	ENSG00000173124	A	2.12097e-68	1.65752	5.72937e-59	G	-	10	96696903	C10orf129	1
10:96697252:C:T	GTEx/v8	Adipose_Subcutaneous	ENSG00000119969	C	1.24036e-05	0.144243	1.74635e-17	T	-	10	96697252	HELLS	1
10:96697252:C:T	GTEx/v8	Adipose_Subcutaneous	ENSG00000173124	C	1.04018e-06	0.273702	5.72937e-59	T	-	10	96697252	C10orf129	1
10:96697459:A:G	GTEx/v8	Adipose_Subcutaneous	ENSG00000107438	A	6.19736e-06	0.22245	0.00175862	G	-	10	96697459	PDLIM1	1
10:96697459:A:G	GTEx/v8	Adipose_Subcutaneous	ENSG00000119969	A	3.65094e-06	0.297713	1.74635e-17	G	-	10	96697459	HELLS	1
10:96697459:A:G	GTEx/v8	Adipose_Subcutaneous	ENSG00000138109	A	1.2318e-12	0.705891	1.43644e-09	G	-	10	96697459	CYP2C9	1
10:96697459:A:G	GTEx/v8	Adipose_Subcutaneous	ENSG00000138115	A	0.000287822	0.361966	0.000111213	G	-	10	96697459	CYP2C8	1
10:96697459:A:G	GTEx/v8	Adipose_Subcutaneous	ENSG00000173124	A	3.37912e-65	1.64636	5.72937e-59	G	-	10	96697459	C10orf129	1
10:96698690:C:T	GTEx/v8	Adipose_Subcutaneous	ENSG00000173145	C	5.04829e-05	0.127171	3.06299e-11	C	+	10	96698690	NOC3L	1
10:96698970:G:T	GTEx/v8	Adipose_Subcutaneous	ENSG00000107438	G	1.98941e-06	0.231117	0.00175862	T	-	10	96698970	PDLIM1	1
10:96698970:G:T	GTEx/v8	Adipose_Subcutaneous	ENSG00000119969	G	4.0939e-06	0.292859	1.74635e-17	T	-	10	96698970	HELLS	1
10:96698970:G:T	GTEx/v8	Adipose_Subcutaneous	ENSG00000138109	G	6.02484e-13	0.707058	1.43644e-09	T	-	10	96698970	CYP2C9	1
10:96698970:G:T	GTEx/v8	Adipose_Subcutaneous	ENSG00000173124	G	2.12097e-68	1.65752	5.72937e-59	T	-	10	96698970	C10orf129	1
10:96699010:C:CAG	GTEx/v8	Adipose_Subcutaneous	ENSG00000107438	CAG	1.98941e-06	0.231117	0.00175862	NA	NA	10	96699010	PDLIM1	1
10:96699010:C:CAG	GTEx/v8	Adipose_Subcutaneous	ENSG00000119969	CAG	4.0939e-06	0.292859	1.74635e-17	NA	NA	10	96699010	HELLS	1
10:96699010:C:CAG	GTEx/v8	Adipose_Subcutaneous	ENSG00000138109	CAG	6.02484e-13	0.707058	1.43644e-09	NA	NA	10	96699010	CYP2C9	1
10:96699010:C:CAG	GTEx/v8	Adipose_Subcutaneous	ENSG00000173124	CAG	2.12097e-68	1.65752	5.72937e-59	NA	NA	10	96699010	C10orf129	1
10:96699512:A:G	GTEx/v8	Adipose_Subcutaneous	ENSG00000107438	G	7.7966e-06	0.221457	0.00175862	A	-	10	96699512	PDLIM1	1
10:96699512:A:G	GTEx/v8	Adipose_Subcutaneous	ENSG00000119969	G	3.47966e-06	0.300188	1.74635e-17	A	-	10	96699512	HELLS	1
10:96699512:A:G	GTEx/v8	Adipose_Subcutaneous	ENSG00000138109	G	1.0652e-12	0.712174	1.43644e-09	A	-	10	96699512	CYP2C9	1
10:96699512:A:G	GTEx/v8	Adipose_Subcutaneous	ENSG00000138115	G	0.000225132	0.370453	0.000111213	A	-	10	96699512	CYP2C8	1
10:96699512:A:G	GTEx/v8	Adipose_Subcutaneous	ENSG00000173124	G	1.14585e-65	1.66111	5.72937e-59	A	-	10	96699512	C10orf129	1
10:96699682:C:T	GTEx/v8	Adipose_Subcutaneous	ENSG00000107438	T	6.19736e-06	0.22245	0.00175862	C	-	10	96699682	PDLIM1	1
10:96699682:C:T	GTEx/v8	Adipose_Subcutaneous	ENSG00000119969	T	3.65094e-06	0.297713	1.74635e-17	C	-	10	96699682	HELLS	1
10:96699682:C:T	GTEx/v8	Adipose_Subcutaneous	ENSG00000138109	T	1.2318e-12	0.705891	1.43644e-09	C	-	10	96699682	CYP2C9	1
10:96699682:C:T	GTEx/v8	Adipose_Subcutaneous	ENSG00000138115	T	0.000287822	0.361966	0.000111213	C	-	10	96699682	CYP2C8	1
10:96699682:C:T	GTEx/v8	Adipose_Subcutaneous	ENSG00000173124	T	3.37912e-65	1.64636	5.72937e-59	C	-	10	96699682	C10orf129	1
10:96699683:A:G	GTEx/v8	Adipose_Subcutaneous	ENSG00000173145	A	7.03561e-05	0.124816	3.06299e-11	A	+	10	96699683	NOC3L	1
10:96699980:C:T	GTEx/v8	Adipose_Subcutaneous	ENSG00000107438	C	5.83612e-06	0.223945	0.00175862	T	-	10	96699980	PDLIM1	1
10:96699980:C:T	GTEx/v8	Adipose_Subcutaneous	ENSG00000119969	C	1.82419e-06	0.307835	1.74635e-17	T	-	10	96699980	HELLS	1
10:96699980:C:T	GTEx/v8	Adipose_Subcutaneous	ENSG00000138109	C	2.24147e-12	0.700778	1.43644e-09	T	-	10	96699980	CYP2C9	1
10:96699980:C:T	GTEx/v8	Adipose_Subcutaneous	ENSG00000138115	C	0.000242541	0.367749	0.000111213	T	-	10	96699980	CYP2C8	1
10:96699980:C:T	GTEx/v8	Adipose_Subcutaneous	ENSG00000173124	C	2.54889e-66	1.66365	5.72937e-59	T	-	10	96699980	C10orf129	1
10:96701077:G:T	GTEx/v8	Adipose_Subcutaneous	ENSG00000173145	T	7.03561e-05	0.124816	3.06299e-11	T	+	10	96701077	NOC3L	1
10:96701850:C:T	GTEx/v8	Adipose_Subcutaneous	ENSG00000173145	C	5.04829e-05	0.127171	3.06299e-11	C	+	10	96701850	NOC3L	1
10:96702295:A:G	GTEx/v8	Adipose_Subcutaneous	ENSG00000138109	A	6.27663e-05	0.249215	1.43644e-09	G	-	10	96702295	CYP2C9	1
10:96702295:A:G	GTEx/v8	Adipose_Subcutaneous	ENSG00000173124	A	2.13026e-16	0.541656	5.72937e-59	G	-	10	96702295	C10orf129	1
10:96702363:C:T	GTEx/v8	Adipose_Subcutaneous	ENSG00000107438	C	6.19736e-06	0.22245	0.00175862	T	-	10	96702363	PDLIM1	1
10:96702363:C:T	GTEx/v8	Adipose_Subcutaneous	ENSG00000119969	C	3.65094e-06	0.297713	1.74635e-17	T	-	10	96702363	HELLS	1
10:96702363:C:T	GTEx/v8	Adipose_Subcutaneous	ENSG00000138109	C	1.2318e-12	0.705891	1.43644e-09	T	-	10	96702363	CYP2C9	1
10:96702363:C:T	GTEx/v8	Adipose_Subcutaneous	ENSG00000138115	C	0.000287822	0.361966	0.000111213	T	-	10	96702363	CYP2C8	1
10:96702363:C:T	GTEx/v8	Adipose_Subcutaneous	ENSG00000173124	C	3.37912e-65	1.64636	5.72937e-59	T	-	10	96702363	C10orf129	1
10:96702472:A:G	GTEx/v8	Adipose_Subcutaneous	ENSG00000107438	G	7.0084e-05	0.130366	0.00175862	A	-	10	96702472	PDLIM1	1
10:96702472:A:G	GTEx/v8	Adipose_Subcutaneous	ENSG00000138109	G	5.07098e-05	0.272166	1.43644e-09	A	-	10	96702472	CYP2C9	1
10:96702472:A:G	GTEx/v8	Adipose_Subcutaneous	ENSG00000173124	G	4.49102e-18	0.614178	5.72937e-59	A	-	10	96702472	C10orf129	1
10:96703109:G:T	GTEx/v8	Adipose_Subcutaneous	ENSG00000107438	T	6.19736e-06	0.22245	0.00175862	G	-	10	96703109	PDLIM1	1
10:96703109:G:T	GTEx/v8	Adipose_Subcutaneous	ENSG00000119969	T	3.65094e-06	0.297713	1.74635e-17	G	-	10	96703109	HELLS	1
10:96703109:G:T	GTEx/v8	Adipose_Subcutaneous	ENSG00000138109	T	1.2318e-12	0.705891	1.43644e-09	G	-	10	96703109	CYP2C9	1
10:96703109:G:T	GTEx/v8	Adipose_Subcutaneous	ENSG00000138115	T	0.000287822	0.361966	0.000111213	G	-	10	96703109	CYP2C8	1
10:96703109:G:T	GTEx/v8	Adipose_Subcutaneous	ENSG00000173124	T	3.37912e-65	1.64636	5.72937e-59	G	-	10	96703109	C10orf129	1
10:96704918:A:G	GTEx/v8	Adipose_Subcutaneous	ENSG00000107438	G	7.7966e-06	0.221457	0.00175862	A	-	10	96704918	PDLIM1	1
10:96704918:A:G	GTEx/v8	Adipose_Subcutaneous	ENSG00000119969	G	3.47966e-06	0.300188	1.74635e-17	A	-	10	96704918	HELLS	1
10:96704918:A:G	GTEx/v8	Adipose_Subcutaneous	ENSG00000138109	G	1.0652e-12	0.712174	1.43644e-09	A	-	10	96704918	CYP2C9	1
10:96704918:A:G	GTEx/v8	Adipose_Subcutaneous	ENSG00000138115	G	0.000225132	0.370453	0.000111213	A	-	10	96704918	CYP2C8	1
10:96704918:A:G	GTEx/v8	Adipose_Subcutaneous	ENSG00000173124	G	1.14585e-65	1.66111	5.72937e-59	A	-	10	96704918	C10orf129	1
10:96705223:A:T	GTEx/v8	Adipose_Subcutaneous	ENSG00000173145	T	7.03561e-05	0.124816	3.06299e-11	T	+	10	96705223	NOC3L	1
10:96705891:C:T	GTEx/v8	Adipose_Subcutaneous	ENSG00000107438	T	6.19736e-06	0.22245	0.00175862	C	-	10	96705891	PDLIM1	1
10:96705891:C:T	GTEx/v8	Adipose_Subcutaneous	ENSG00000119969	T	3.65094e-06	0.297713	1.74635e-17	C	-	10	96705891	HELLS	1
10:96705891:C:T	GTEx/v8	Adipose_Subcutaneous	ENSG00000138109	T	1.2318e-12	0.705891	1.43644e-09	C	-	10	96705891	CYP2C9	1
10:96705891:C:T	GTEx/v8	Adipose_Subcutaneous	ENSG00000138115	T	0.000287822	0.361966	0.000111213	C	-	10	96705891	CYP2C8	1
10:96705891:C:T	GTEx/v8	Adipose_Subcutaneous	ENSG00000173124	T	3.37912e-65	1.64636	5.72937e-59	C	-	10	96705891	C10orf129	1
10:96705934:A:G	GTEx/v8	Adipose_Subcutaneous	ENSG00000173124	G	2.6026e-05	-0.228555	5.72937e-59	NA	NA	10	96705934	C10orf129	1
10:96706316:C:T	GTEx/v8	Adipose_Subcutaneous	ENSG00000107438	T	7.7966e-06	0.221457	0.00175862	C	-	10	96706316	PDLIM1	1
10:96706316:C:T	GTEx/v8	Adipose_Subcutaneous	ENSG00000119969	T	3.47966e-06	0.300188	1.74635e-17	C	-	10	96706316	HELLS	1
10:96706316:C:T	GTEx/v8	Adipose_Subcutaneous	ENSG00000138109	T	1.0652e-12	0.712174	1.43644e-09	C	-	10	96706316	CYP2C9	1
10:96706316:C:T	GTEx/v8	Adipose_Subcutaneous	ENSG00000138115	T	0.000225132	0.370453	0.000111213	C	-	10	96706316	CYP2C8	1
10:96706316:C:T	GTEx/v8	Adipose_Subcutaneous	ENSG00000173124	T	1.14585e-65	1.66111	5.72937e-59	C	-	10	96706316	C10orf129	1
10:96706409:C:G	GTEx/v8	Adipose_Subcutaneous	ENSG00000119969	G	1.07056e-05	0.145178	1.74635e-17	C	-	10	96706409	HELLS	1
10:96706409:C:G	GTEx/v8	Adipose_Subcutaneous	ENSG00000173124	G	1.21218e-06	0.271854	5.72937e-59	C	-	10	96706409	C10orf129	1
10:96707202:C:T	GTEx/v8	Adipose_Subcutaneous	ENSG00000107438	T	0.000158175	0.124696	0.00175862	C	-	10	96707202	PDLIM1	1
10:96707202:C:T	GTEx/v8	Adipose_Subcutaneous	ENSG00000138109	T	9.34471e-05	0.264109	1.43644e-09	C	-	10	96707202	CYP2C9	1
10:96707202:C:T	GTEx/v8	Adipose_Subcutaneous	ENSG00000138115	T	0.000152903	0.252562	0.000111213	C	-	10	96707202	CYP2C8	1
10:96707202:C:T	GTEx/v8	Adipose_Subcutaneous	ENSG00000173124	T	1.54194e-17	0.608425	5.72937e-59	C	-	10	96707202	C10orf129	1
10:96709877:A:G	GTEx/v8	Adipose_Subcutaneous	ENSG00000107438	A	6.19736e-06	0.22245	0.00175862	G	-	10	96709877	PDLIM1	1
10:96709877:A:G	GTEx/v8	Adipose_Subcutaneous	ENSG00000119969	A	3.65094e-06	0.297713	1.74635e-17	G	-	10	96709877	HELLS	1
10:96709877:A:G	GTEx/v8	Adipose_Subcutaneous	ENSG00000138109	A	1.2318e-12	0.705891	1.43644e-09	G	-	10	96709877	CYP2C9	1
10:96709877:A:G	GTEx/v8	Adipose_Subcutaneous	ENSG00000138115	A	0.000287822	0.361966	0.000111213	G	-	10	96709877	CYP2C8	1
10:96709877:A:G	GTEx/v8	Adipose_Subcutaneous	ENSG00000173124	A	3.37912e-65	1.64636	5.72937e-59	G	-	10	96709877	C10orf129	1
10:96711706:C:G	GTEx/v8	Adipose_Subcutaneous	ENSG00000107438	C	1.98941e-06	0.231117	0.00175862	G	-	10	96711706	PDLIM1	1
10:96711706:C:G	GTEx/v8	Adipose_Subcutaneous	ENSG00000119969	C	4.0939e-06	0.292859	1.74635e-17	G	-	10	96711706	HELLS	1
10:96711706:C:G	GTEx/v8	Adipose_Subcutaneous	ENSG00000138109	C	6.02484e-13	0.707058	1.43644e-09	G	-	10	96711706	CYP2C9	1
10:96711706:C:G	GTEx/v8	Adipose_Subcutaneous	ENSG00000173124	C	2.12097e-68	1.65752	5.72937e-59	G	-	10	96711706	C10orf129	1
10:96711884:A:G	GTEx/v8	Adipose_Subcutaneous	ENSG00000119969	A	1.24036e-05	0.144243	1.74635e-17	G	-	10	96711884	HELLS	1
10:96711884:A:G	GTEx/v8	Adipose_Subcutaneous	ENSG00000173124	A	1.04018e-06	0.273702	5.72937e-59	G	-	10	96711884	C10orf129	1
10:96711949:G:GTCTT	GTEx/v8	Adipose_Subcutaneous	ENSG00000107438	G	7.7966e-06	0.221457	0.00175862	NA	NA	10	96711949	PDLIM1	1
10:96711949:G:GTCTT	GTEx/v8	Adipose_Subcutaneous	ENSG00000119969	G	3.47966e-06	0.300188	1.74635e-17	NA	NA	10	96711949	HELLS	1
10:96711949:G:GTCTT	GTEx/v8	Adipose_Subcutaneous	ENSG00000138109	G	1.0652e-12	0.712174	1.43644e-09	NA	NA	10	96711949	CYP2C9	1
10:96711949:G:GTCTT	GTEx/v8	Adipose_Subcutaneous	ENSG00000138115	G	0.000225132	0.370453	0.000111213	NA	NA	10	96711949	CYP2C8	1
10:96711949:G:GTCTT	GTEx/v8	Adipose_Subcutaneous	ENSG00000173124	G	1.14585e-65	1.66111	5.72937e-59	NA	NA	10	96711949	C10orf129	1
10:96712143:C:T	GTEx/v8	Adipose_Subcutaneous	ENSG00000173145	C	7.03561e-05	0.124816	3.06299e-11	C	+	10	96712143	NOC3L	1
10:96712542:T:TATAG	GTEx/v8	Adipose_Subcutaneous	ENSG00000173145	TATAG	7.03561e-05	0.124816	3.06299e-11	NA	NA	10	96712542	NOC3L	1
10:96712978:C:T	GTEx/v8	Adipose_Subcutaneous	ENSG00000107438	C	1.98941e-06	0.231117	0.00175862	T	-	10	96712978	PDLIM1	1
10:96712978:C:T	GTEx/v8	Adipose_Subcutaneous	ENSG00000119969	C	4.0939e-06	0.292859	1.74635e-17	T	-	10	96712978	HELLS	1
10:96712978:C:T	GTEx/v8	Adipose_Subcutaneous	ENSG00000138109	C	6.02484e-13	0.707058	1.43644e-09	T	-	10	96712978	CYP2C9	1
10:96712978:C:T	GTEx/v8	Adipose_Subcutaneous	ENSG00000173124	C	2.12097e-68	1.65752	5.72937e-59	T	-	10	96712978	C10orf129	1
10:96713180:A:AATATATTATT	GTEx/v8	Adipose_Subcutaneous	ENSG00000107438	A	6.19736e-06	0.22245	0.00175862	NA	NA	10	96713180	PDLIM1	1
10:96713180:A:AATATATTATT	GTEx/v8	Adipose_Subcutaneous	ENSG00000119969	A	3.65094e-06	0.297713	1.74635e-17	NA	NA	10	96713180	HELLS	1
10:96713180:A:AATATATTATT	GTEx/v8	Adipose_Subcutaneous	ENSG00000138109	A	1.2318e-12	0.705891	1.43644e-09	NA	NA	10	96713180	CYP2C9	1
10:96713180:A:AATATATTATT	GTEx/v8	Adipose_Subcutaneous	ENSG00000138115	A	0.000287822	0.361966	0.000111213	NA	NA	10	96713180	CYP2C8	1
10:96713180:A:AATATATTATT	GTEx/v8	Adipose_Subcutaneous	ENSG00000173124	A	3.37912e-65	1.64636	5.72937e-59	NA	NA	10	96713180	C10orf129	1
10:96713372:C:T	GTEx/v8	Adipose_Subcutaneous	ENSG00000107438	T	1.98941e-06	0.231117	0.00175862	C	-	10	96713372	PDLIM1	1
10:96713372:C:T	GTEx/v8	Adipose_Subcutaneous	ENSG00000119969	T	4.0939e-06	0.292859	1.74635e-17	C	-	10	96713372	HELLS	1
10:96713372:C:T	GTEx/v8	Adipose_Subcutaneous	ENSG00000138109	T	6.02484e-13	0.707058	1.43644e-09	C	-	10	96713372	CYP2C9	1
10:96713372:C:T	GTEx/v8	Adipose_Subcutaneous	ENSG00000173124	T	2.12097e-68	1.65752	5.72937e-59	C	-	10	96713372	C10orf129	1
10:96713686:C:G	GTEx/v8	Adipose_Subcutaneous	ENSG00000107438	G	6.19736e-06	0.22245	0.00175862	C	-	10	96713686	PDLIM1	1
10:96713686:C:G	GTEx/v8	Adipose_Subcutaneous	ENSG00000119969	G	3.65094e-06	0.297713	1.74635e-17	C	-	10	96713686	HELLS	1
10:96713686:C:G	GTEx/v8	Adipose_Subcutaneous	ENSG00000138109	G	1.2318e-12	0.705891	1.43644e-09	C	-	10	96713686	CYP2C9	1
10:96713686:C:G	GTEx/v8	Adipose_Subcutaneous	ENSG00000138115	G	0.000287822	0.361966	0.000111213	C	-	10	96713686	CYP2C8	1
10:96713686:C:G	GTEx/v8	Adipose_Subcutaneous	ENSG00000173124	G	3.37912e-65	1.64636	5.72937e-59	C	-	10	96713686	C10orf129	1
10:96713995:A:G	GTEx/v8	Adipose_Subcutaneous	ENSG00000107438	G	1.98941e-06	0.231117	0.00175862	A	-	10	96713995	PDLIM1	1
10:96713995:A:G	GTEx/v8	Adipose_Subcutaneous	ENSG00000119969	G	4.0939e-06	0.292859	1.74635e-17	A	-	10	96713995	HELLS	1
10:96713995:A:G	GTEx/v8	Adipose_Subcutaneous	ENSG00000138109	G	6.02484e-13	0.707058	1.43644e-09	A	-	10	96713995	CYP2C9	1
10:96713995:A:G	GTEx/v8	Adipose_Subcutaneous	ENSG00000173124	G	2.12097e-68	1.65752	5.72937e-59	A	-	10	96713995	C10orf129	1
10:96714425:A:C	GTEx/v8	Adipose_Subcutaneous	ENSG00000107438	A	1.98941e-06	0.231117	0.00175862	C	-	10	96714425	PDLIM1	1
10:96714425:A:C	GTEx/v8	Adipose_Subcutaneous	ENSG00000119969	A	4.0939e-06	0.292859	1.74635e-17	C	-	10	96714425	HELLS	1
10:96714425:A:C	GTEx/v8	Adipose_Subcutaneous	ENSG00000138109	A	6.02484e-13	0.707058	1.43644e-09	C	-	10	96714425	CYP2C9	1
10:96714425:A:C	GTEx/v8	Adipose_Subcutaneous	ENSG00000173124	A	2.12097e-68	1.65752	5.72937e-59	C	-	10	96714425	C10orf129	1
10:96714647:T:TA	GTEx/v8	Adipose_Subcutaneous	ENSG00000107438	T	7.7966e-06	0.221457	0.00175862	NA	NA	10	96714647	PDLIM1	1
10:96714647:T:TA	GTEx/v8	Adipose_Subcutaneous	ENSG00000119969	T	3.47966e-06	0.300188	1.74635e-17	NA	NA	10	96714647	HELLS	1
10:96714647:T:TA	GTEx/v8	Adipose_Subcutaneous	ENSG00000138109	T	1.0652e-12	0.712174	1.43644e-09	NA	NA	10	96714647	CYP2C9	1
10:96714647:T:TA	GTEx/v8	Adipose_Subcutaneous	ENSG00000138115	T	0.000225132	0.370453	0.000111213	NA	NA	10	96714647	CYP2C8	1
10:96714647:T:TA	GTEx/v8	Adipose_Subcutaneous	ENSG00000173124	T	1.14585e-65	1.66111	5.72937e-59	NA	NA	10	96714647	C10orf129	1
10:96715585:G:T	GTEx/v8	Adipose_Subcutaneous	ENSG00000107438	T	6.19736e-06	0.22245	0.00175862	G	-	10	96715585	PDLIM1	1
10:96715585:G:T	GTEx/v8	Adipose_Subcutaneous	ENSG00000119969	T	3.65094e-06	0.297713	1.74635e-17	G	-	10	96715585	HELLS	1
10:96715585:G:T	GTEx/v8	Adipose_Subcutaneous	ENSG00000138109	T	1.2318e-12	0.705891	1.43644e-09	G	-	10	96715585	CYP2C9	1
10:96715585:G:T	GTEx/v8	Adipose_Subcutaneous	ENSG00000138115	T	0.000287822	0.361966	0.000111213	G	-	10	96715585	CYP2C8	1
10:96715585:G:T	GTEx/v8	Adipose_Subcutaneous	ENSG00000173124	T	3.37912e-65	1.64636	5.72937e-59	G	-	10	96715585	C10orf129	1
10:96716374:A:C	GTEx/v8	Adipose_Subcutaneous	ENSG00000119969	C	1.24036e-05	0.144243	1.74635e-17	A	-	10	96716374	HELLS	1
10:96716374:A:C	GTEx/v8	Adipose_Subcutaneous	ENSG00000173124	C	1.04018e-06	0.273702	5.72937e-59	A	-	10	96716374	C10orf129	1
10:96717122:A:T	GTEx/v8	Adipose_Subcutaneous	ENSG00000107438	A	7.7966e-06	0.221457	0.00175862	NA	NA	10	96717122	PDLIM1	1
10:96717122:A:T	GTEx/v8	Adipose_Subcutaneous	ENSG00000119969	A	3.47966e-06	0.300188	1.74635e-17	NA	NA	10	96717122	HELLS	1
10:96717122:A:T	GTEx/v8	Adipose_Subcutaneous	ENSG00000138109	A	1.0652e-12	0.712174	1.43644e-09	NA	NA	10	96717122	CYP2C9	1
10:96717122:A:T	GTEx/v8	Adipose_Subcutaneous	ENSG00000138115	A	0.000225132	0.370453	0.000111213	NA	NA	10	96717122	CYP2C8	1
10:96717122:A:T	GTEx/v8	Adipose_Subcutaneous	ENSG00000173124	A	1.14585e-65	1.66111	5.72937e-59	NA	NA	10	96717122	C10orf129	1
10:96718213:C:T	GTEx/v8	Adipose_Subcutaneous	ENSG00000119969	C	6.22444e-06	0.145155	1.74635e-17	T	-	10	96718213	HELLS	1
10:96718213:C:T	GTEx/v8	Adipose_Subcutaneous	ENSG00000173124	C	2.34551e-07	0.28177	5.72937e-59	T	-	10	96718213	C10orf129	1
10:96718308:A:T	GTEx/v8	Adipose_Subcutaneous	ENSG00000107438	A	0.000168178	0.124026	0.00175862	T	-	10	96718308	PDLIM1	1
10:96718308:A:T	GTEx/v8	Adipose_Subcutaneous	ENSG00000138109	A	0.000109297	0.261212	1.43644e-09	T	-	10	96718308	CYP2C9	1
10:96718308:A:T	GTEx/v8	Adipose_Subcutaneous	ENSG00000138115	A	0.000194625	0.248242	0.000111213	T	-	10	96718308	CYP2C8	1
10:96718308:A:T	GTEx/v8	Adipose_Subcutaneous	ENSG00000173124	A	1.2452e-17	0.609217	5.72937e-59	T	-	10	96718308	C10orf129	1
10:96718609:C:G	GTEx/v8	Adipose_Subcutaneous	ENSG00000107438	C	6.19736e-06	0.22245	0.00175862	G	-	10	96718609	PDLIM1	1
10:96718609:C:G	GTEx/v8	Adipose_Subcutaneous	ENSG00000119969	C	3.65094e-06	0.297713	1.74635e-17	G	-	10	96718609	HELLS	1
10:96718609:C:G	GTEx/v8	Adipose_Subcutaneous	ENSG00000138109	C	1.2318e-12	0.705891	1.43644e-09	G	-	10	96718609	CYP2C9	1
10:96718609:C:G	GTEx/v8	Adipose_Subcutaneous	ENSG00000138115	C	0.000287822	0.361966	0.000111213	G	-	10	96718609	CYP2C8	1
10:96718609:C:G	GTEx/v8	Adipose_Subcutaneous	ENSG00000173124	C	3.37912e-65	1.64636	5.72937e-59	G	-	10	96718609	C10orf129	1
10:96718809:G:T	GTEx/v8	Adipose_Subcutaneous	ENSG00000173145	T	7.03561e-05	0.124816	3.06299e-11	T	+	10	96718809	NOC3L	1
10:96718815:C:T	GTEx/v8	Adipose_Subcutaneous	ENSG00000107438	T	6.19736e-06	0.22245	0.00175862	C	-	10	96718815	PDLIM1	1
10:96718815:C:T	GTEx/v8	Adipose_Subcutaneous	ENSG00000119969	T	3.65094e-06	0.297713	1.74635e-17	C	-	10	96718815	HELLS	1
10:96718815:C:T	GTEx/v8	Adipose_Subcutaneous	ENSG00000138109	T	1.2318e-12	0.705891	1.43644e-09	C	-	10	96718815	CYP2C9	1
10:96718815:C:T	GTEx/v8	Adipose_Subcutaneous	ENSG00000138115	T	0.000287822	0.361966	0.000111213	C	-	10	96718815	CYP2C8	1
10:96718815:C:T	GTEx/v8	Adipose_Subcutaneous	ENSG00000173124	T	3.37912e-65	1.64636	5.72937e-59	C	-	10	96718815	C10orf129	1
10:96719521:A:G	GTEx/v8	Adipose_Subcutaneous	ENSG00000107438	A	0.000151408	0.169687	0.00175862	G	-	10	96719521	PDLIM1	1
10:96719521:A:G	GTEx/v8	Adipose_Subcutaneous	ENSG00000119969	A	8.24832e-09	0.334276	1.74635e-17	G	-	10	96719521	HELLS	1
10:96719521:A:G	GTEx/v8	Adipose_Subcutaneous	ENSG00000138109	A	1.15843e-09	0.552376	1.43644e-09	G	-	10	96719521	CYP2C9	1
10:96719521:A:G	GTEx/v8	Adipose_Subcutaneous	ENSG00000173124	A	8.13003e-48	1.31899	5.72937e-59	G	-	10	96719521	C10orf129	1
10:96719845:G:T	GTEx/v8	Adipose_Subcutaneous	ENSG00000107438	T	0.000158175	0.124696	0.00175862	G	-	10	96719845	PDLIM1	1
10:96719845:G:T	GTEx/v8	Adipose_Subcutaneous	ENSG00000138109	T	9.34471e-05	0.264109	1.43644e-09	G	-	10	96719845	CYP2C9	1
10:96719845:G:T	GTEx/v8	Adipose_Subcutaneous	ENSG00000138115	T	0.000152903	0.252562	0.000111213	G	-	10	96719845	CYP2C8	1
10:96719845:G:T	GTEx/v8	Adipose_Subcutaneous	ENSG00000173124	T	1.54194e-17	0.608425	5.72937e-59	G	-	10	96719845	C10orf129	1
10:96719846:A:T	GTEx/v8	Adipose_Subcutaneous	ENSG00000107438	T	0.000158175	0.124696	0.00175862	A	-	10	96719846	PDLIM1	1
10:96719846:A:T	GTEx/v8	Adipose_Subcutaneous	ENSG00000138109	T	9.34471e-05	0.264109	1.43644e-09	A	-	10	96719846	CYP2C9	1
10:96719846:A:T	GTEx/v8	Adipose_Subcutaneous	ENSG00000138115	T	0.000152903	0.252562	0.000111213	A	-	10	96719846	CYP2C8	1
10:96719846:A:T	GTEx/v8	Adipose_Subcutaneous	ENSG00000173124	T	1.54194e-17	0.608425	5.72937e-59	A	-	10	96719846	C10orf129	1
10:96720169:A:G	GTEx/v8	Adipose_Subcutaneous	ENSG00000107438	G	1.98941e-06	0.231117	0.00175862	A	-	10	96720169	PDLIM1	1
10:96720169:A:G	GTEx/v8	Adipose_Subcutaneous	ENSG00000119969	G	4.0939e-06	0.292859	1.74635e-17	A	-	10	96720169	HELLS	1
10:96720169:A:G	GTEx/v8	Adipose_Subcutaneous	ENSG00000138109	G	6.02484e-13	0.707058	1.43644e-09	A	-	10	96720169	CYP2C9	1
10:96720169:A:G	GTEx/v8	Adipose_Subcutaneous	ENSG00000173124	G	2.12097e-68	1.65752	5.72937e-59	A	-	10	96720169	C10orf129	1
10:96720518:A:G	GTEx/v8	Adipose_Subcutaneous	ENSG00000173145	G	7.03561e-05	0.124816	3.06299e-11	G	+	10	96720518	NOC3L	1
10:96721662:C:T	GTEx/v8	Adipose_Subcutaneous	ENSG00000107438	C	1.98941e-06	0.231117	0.00175862	T	-	10	96721662	PDLIM1	1
10:96721662:C:T	GTEx/v8	Adipose_Subcutaneous	ENSG00000119969	C	4.0939e-06	0.292859	1.74635e-17	T	-	10	96721662	HELLS	1
10:96721662:C:T	GTEx/v8	Adipose_Subcutaneous	ENSG00000138109	C	6.02484e-13	0.707058	1.43644e-09	T	-	10	96721662	CYP2C9	1
10:96721662:C:T	GTEx/v8	Adipose_Subcutaneous	ENSG00000173124	C	2.12097e-68	1.65752	5.72937e-59	T	-	10	96721662	C10orf129	1
10:96722552:C:T	GTEx/v8	Adipose_Subcutaneous	ENSG00000107438	C	1.98941e-06	0.231117	0.00175862	T	-	10	96722552	PDLIM1	1
10:96722552:C:T	GTEx/v8	Adipose_Subcutaneous	ENSG00000119969	C	4.0939e-06	0.292859	1.74635e-17	T	-	10	96722552	HELLS	1
10:96722552:C:T	GTEx/v8	Adipose_Subcutaneous	ENSG00000138109	C	6.02484e-13	0.707058	1.43644e-09	T	-	10	96722552	CYP2C9	1
10:96722552:C:T	GTEx/v8	Adipose_Subcutaneous	ENSG00000173124	C	2.12097e-68	1.65752	5.72937e-59	T	-	10	96722552	C10orf129	1
10:96723424:A:G	GTEx/v8	Adipose_Subcutaneous	ENSG00000173145	G	7.03561e-05	0.124816	3.06299e-11	G	+	10	96723424	NOC3L	1
10:96724115:C:T	GTEx/v8	Adipose_Subcutaneous	ENSG00000107438	T	1.98941e-06	0.231117	0.00175862	C	-	10	96724115	PDLIM1	1
10:96724115:C:T	GTEx/v8	Adipose_Subcutaneous	ENSG00000119969	T	4.0939e-06	0.292859	1.74635e-17	C	-	10	96724115	HELLS	1
10:96724115:C:T	GTEx/v8	Adipose_Subcutaneous	ENSG00000138109	T	6.02484e-13	0.707058	1.43644e-09	C	-	10	96724115	CYP2C9	1
10:96724115:C:T	GTEx/v8	Adipose_Subcutaneous	ENSG00000173124	T	2.12097e-68	1.65752	5.72937e-59	C	-	10	96724115	C10orf129	1
10:96724395:G:T	GTEx/v8	Adipose_Subcutaneous	ENSG00000107438	G	7.7966e-06	0.221457	0.00175862	T	-	10	96724395	PDLIM1	1
10:96724395:G:T	GTEx/v8	Adipose_Subcutaneous	ENSG00000119969	G	3.47966e-06	0.300188	1.74635e-17	T	-	10	96724395	HELLS	1
10:96724395:G:T	GTEx/v8	Adipose_Subcutaneous	ENSG00000138109	G	1.0652e-12	0.712174	1.43644e-09	T	-	10	96724395	CYP2C9	1
10:96724395:G:T	GTEx/v8	Adipose_Subcutaneous	ENSG00000138115	G	0.000225132	0.370453	0.000111213	T	-	10	96724395	CYP2C8	1
10:96724395:G:T	GTEx/v8	Adipose_Subcutaneous	ENSG00000173124	G	1.14585e-65	1.66111	5.72937e-59	T	-	10	96724395	C10orf129	1
10:96725037:A:C	GTEx/v8	Adipose_Subcutaneous	ENSG00000107438	A	6.19736e-06	0.22245	0.00175862	C	-	10	96725037	PDLIM1	1
10:96725037:A:C	GTEx/v8	Adipose_Subcutaneous	ENSG00000119969	A	3.65094e-06	0.297713	1.74635e-17	C	-	10	96725037	HELLS	1
10:96725037:A:C	GTEx/v8	Adipose_Subcutaneous	ENSG00000138109	A	1.2318e-12	0.705891	1.43644e-09	C	-	10	96725037	CYP2C9	1
10:96725037:A:C	GTEx/v8	Adipose_Subcutaneous	ENSG00000138115	A	0.000287822	0.361966	0.000111213	C	-	10	96725037	CYP2C8	1
10:96725037:A:C	GTEx/v8	Adipose_Subcutaneous	ENSG00000173124	A	3.37912e-65	1.64636	5.72937e-59	C	-	10	96725037	C10orf129	1
10:96725535:A:C	GTEx/v8	Adipose_Subcutaneous	ENSG00000107438	C	0.000158175	0.124696	0.00175862	A	-	10	96725535	PDLIM1	1
10:96725535:A:C	GTEx/v8	Adipose_Subcutaneous	ENSG00000138109	C	9.34471e-05	0.264109	1.43644e-09	A	-	10	96725535	CYP2C9	1
10:96725535:A:C	GTEx/v8	Adipose_Subcutaneous	ENSG00000138115	C	0.000152903	0.252562	0.000111213	A	-	10	96725535	CYP2C8	1
10:96725535:A:C	GTEx/v8	Adipose_Subcutaneous	ENSG00000173124	C	1.54194e-17	0.608425	5.72937e-59	A	-	10	96725535	C10orf129	1
10:96727403:A:C	GTEx/v8	Adipose_Subcutaneous	ENSG00000107438	A	6.19736e-06	0.22245	0.00175862	C	-	10	96727403	PDLIM1	1
10:96727403:A:C	GTEx/v8	Adipose_Subcutaneous	ENSG00000119969	A	3.65094e-06	0.297713	1.74635e-17	C	-	10	96727403	HELLS	1
10:96727403:A:C	GTEx/v8	Adipose_Subcutaneous	ENSG00000138109	A	1.2318e-12	0.705891	1.43644e-09	C	-	10	96727403	CYP2C9	1
10:96727403:A:C	GTEx/v8	Adipose_Subcutaneous	ENSG00000138115	A	0.000287822	0.361966	0.000111213	C	-	10	96727403	CYP2C8	1
10:96727403:A:C	GTEx/v8	Adipose_Subcutaneous	ENSG00000173124	A	3.37912e-65	1.64636	5.72937e-59	C	-	10	96727403	C10orf129	1
10:96728169:A:C	GTEx/v8	Adipose_Subcutaneous	ENSG00000107438	C	8.20291e-05	0.130172	0.00175862	NA	NA	10	96728169	PDLIM1	1
10:96728169:A:C	GTEx/v8	Adipose_Subcutaneous	ENSG00000138109	C	2.31218e-05	0.286298	1.43644e-09	NA	NA	10	96728169	CYP2C9	1
10:96728169:A:C	GTEx/v8	Adipose_Subcutaneous	ENSG00000138115	C	0.000143904	0.254051	0.000111213	NA	NA	10	96728169	CYP2C8	1
10:96728169:A:C	GTEx/v8	Adipose_Subcutaneous	ENSG00000173124	C	6.11325e-19	0.633866	5.72937e-59	NA	NA	10	96728169	C10orf129	1
10:96728688:C:T	GTEx/v8	Adipose_Subcutaneous	ENSG00000107438	C	6.19736e-06	0.22245	0.00175862	NA	NA	10	96728688	PDLIM1	1
10:96728688:C:T	GTEx/v8	Adipose_Subcutaneous	ENSG00000119969	C	3.65094e-06	0.297713	1.74635e-17	NA	NA	10	96728688	HELLS	1
10:96728688:C:T	GTEx/v8	Adipose_Subcutaneous	ENSG00000138109	C	1.2318e-12	0.705891	1.43644e-09	NA	NA	10	96728688	CYP2C9	1
10:96728688:C:T	GTEx/v8	Adipose_Subcutaneous	ENSG00000138115	C	0.000287822	0.361966	0.000111213	NA	NA	10	96728688	CYP2C8	1
10:96728688:C:T	GTEx/v8	Adipose_Subcutaneous	ENSG00000173124	C	3.37912e-65	1.64636	5.72937e-59	NA	NA	10	96728688	C10orf129	1
10:96730086:A:G	GTEx/v8	Adipose_Subcutaneous	ENSG00000107438	A	7.7966e-06	0.221457	0.00175862	NA	NA	10	96730086	PDLIM1	1
10:96730086:A:G	GTEx/v8	Adipose_Subcutaneous	ENSG00000119969	A	3.47966e-06	0.300188	1.74635e-17	NA	NA	10	96730086	HELLS	1
10:96730086:A:G	GTEx/v8	Adipose_Subcutaneous	ENSG00000138109	A	1.0652e-12	0.712174	1.43644e-09	NA	NA	10	96730086	CYP2C9	1
10:96730086:A:G	GTEx/v8	Adipose_Subcutaneous	ENSG00000138115	A	0.000225132	0.370453	0.000111213	NA	NA	10	96730086	CYP2C8	1
10:96730086:A:G	GTEx/v8	Adipose_Subcutaneous	ENSG00000173124	A	1.14585e-65	1.66111	5.72937e-59	NA	NA	10	96730086	C10orf129	1
10:96730151:C:T	GTEx/v8	Adipose_Subcutaneous	ENSG00000107438	T	7.7966e-06	0.221457	0.00175862	NA	NA	10	96730151	PDLIM1	1
10:96730151:C:T	GTEx/v8	Adipose_Subcutaneous	ENSG00000119969	T	3.47966e-06	0.300188	1.74635e-17	NA	NA	10	96730151	HELLS	1
10:96730151:C:T	GTEx/v8	Adipose_Subcutaneous	ENSG00000138109	T	1.0652e-12	0.712174	1.43644e-09	NA	NA	10	96730151	CYP2C9	1
10:96730151:C:T	GTEx/v8	Adipose_Subcutaneous	ENSG00000138115	T	0.000225132	0.370453	0.000111213	NA	NA	10	96730151	CYP2C8	1
10:96730151:C:T	GTEx/v8	Adipose_Subcutaneous	ENSG00000173124	T	1.14585e-65	1.66111	5.72937e-59	NA	NA	10	96730151	C10orf129	1
10:96730214:C:T	GTEx/v8	Adipose_Subcutaneous	ENSG00000107438	C	5.54191e-06	0.224856	0.00175862	NA	NA	10	96730214	PDLIM1	1
10:96730214:C:T	GTEx/v8	Adipose_Subcutaneous	ENSG00000119969	C	5.61599e-06	0.2937	1.74635e-17	NA	NA	10	96730214	HELLS	1
10:96730214:C:T	GTEx/v8	Adipose_Subcutaneous	ENSG00000138109	C	9.41086e-12	0.68256	1.43644e-09	NA	NA	10	96730214	CYP2C9	1
10:96730214:C:T	GTEx/v8	Adipose_Subcutaneous	ENSG00000138115	C	0.00030647	0.362407	0.000111213	NA	NA	10	96730214	CYP2C8	1
10:96730214:C:T	GTEx/v8	Adipose_Subcutaneous	ENSG00000173124	C	2.35374e-63	1.63757	5.72937e-59	NA	NA	10	96730214	C10orf129	1
10:96730424:A:G	GTEx/v8	Adipose_Subcutaneous	ENSG00000173145	A	4.24245e-05	0.127786	3.06299e-11	NA	NA	10	96730424	NOC3L	1
10:96731292:C:T	GTEx/v8	Adipose_Subcutaneous	ENSG00000173145	T	7.03561e-05	0.124816	3.06299e-11	T	+	10	96731292	NOC3L	1
10:96731310:A:G	GTEx/v8	Adipose_Subcutaneous	ENSG00000107438	G	7.7966e-06	0.221457	0.00175862	A	-	10	96731310	PDLIM1	1
10:96731310:A:G	GTEx/v8	Adipose_Subcutaneous	ENSG00000119969	G	3.47966e-06	0.300188	1.74635e-17	A	-	10	96731310	HELLS	1
10:96731310:A:G	GTEx/v8	Adipose_Subcutaneous	ENSG00000138109	G	1.0652e-12	0.712174	1.43644e-09	A	-	10	96731310	CYP2C9	1
10:96731310:A:G	GTEx/v8	Adipose_Subcutaneous	ENSG00000138115	G	0.000225132	0.370453	0.000111213	A	-	10	96731310	CYP2C8	1
10:96731310:A:G	GTEx/v8	Adipose_Subcutaneous	ENSG00000173124	G	1.14585e-65	1.66111	5.72937e-59	A	-	10	96731310	C10orf129	1
10:96731788:A:G	GTEx/v8	Adipose_Subcutaneous	ENSG00000107438	G	7.0084e-05	0.130366	0.00175862	A	-	10	96731788	PDLIM1	1
10:96731788:A:G	GTEx/v8	Adipose_Subcutaneous	ENSG00000138109	G	5.07098e-05	0.272166	1.43644e-09	A	-	10	96731788	CYP2C9	1
10:96731788:A:G	GTEx/v8	Adipose_Subcutaneous	ENSG00000173124	G	4.49102e-18	0.614178	5.72937e-59	A	-	10	96731788	C10orf129	1
10:96732097:A:G	GTEx/v8	Adipose_Subcutaneous	ENSG00000173145	G	7.03561e-05	0.124816	3.06299e-11	G	+	10	96732097	NOC3L	1
10:96732599:A:G	GTEx/v8	Adipose_Subcutaneous	ENSG00000107438	A	7.7966e-06	0.221457	0.00175862	G	-	10	96732599	PDLIM1	1
10:96732599:A:G	GTEx/v8	Adipose_Subcutaneous	ENSG00000119969	A	3.47966e-06	0.300188	1.74635e-17	G	-	10	96732599	HELLS	1
10:96732599:A:G	GTEx/v8	Adipose_Subcutaneous	ENSG00000138109	A	1.0652e-12	0.712174	1.43644e-09	G	-	10	96732599	CYP2C9	1
10:96732599:A:G	GTEx/v8	Adipose_Subcutaneous	ENSG00000138115	A	0.000225132	0.370453	0.000111213	G	-	10	96732599	CYP2C8	1
10:96732599:A:G	GTEx/v8	Adipose_Subcutaneous	ENSG00000173124	A	1.14585e-65	1.66111	5.72937e-59	G	-	10	96732599	C10orf129	1
10:96734466:A:T	GTEx/v8	Adipose_Subcutaneous	ENSG00000107438	A	1.98941e-06	0.231117	0.00175862	T	-	10	96734466	PDLIM1	1
10:96734466:A:T	GTEx/v8	Adipose_Subcutaneous	ENSG00000119969	A	4.0939e-06	0.292859	1.74635e-17	T	-	10	96734466	HELLS	1
10:96734466:A:T	GTEx/v8	Adipose_Subcutaneous	ENSG00000138109	A	6.02484e-13	0.707058	1.43644e-09	T	-	10	96734466	CYP2C9	1
10:96734466:A:T	GTEx/v8	Adipose_Subcutaneous	ENSG00000173124	A	2.12097e-68	1.65752	5.72937e-59	T	-	10	96734466	C10orf129	1
10:96734582:A:G	GTEx/v8	Adipose_Subcutaneous	ENSG00000107438	A	1.44259e-05	0.216018	0.00175862	G	-	10	96734582	PDLIM1	1
10:96734582:A:G	GTEx/v8	Adipose_Subcutaneous	ENSG00000119969	A	1.81259e-06	0.310106	1.74635e-17	G	-	10	96734582	HELLS	1
10:96734582:A:G	GTEx/v8	Adipose_Subcutaneous	ENSG00000138109	A	1.71431e-12	0.70934	1.43644e-09	G	-	10	96734582	CYP2C9	1
10:96734582:A:G	GTEx/v8	Adipose_Subcutaneous	ENSG00000138115	A	0.000192038	0.376264	0.000111213	G	-	10	96734582	CYP2C8	1
10:96734582:A:G	GTEx/v8	Adipose_Subcutaneous	ENSG00000173124	A	2.42488e-65	1.66603	5.72937e-59	G	-	10	96734582	C10orf129	1
10:96734676:C:T	GTEx/v8	Adipose_Subcutaneous	ENSG00000107438	C	0.000158175	0.124696	0.00175862	T	-	10	96734676	PDLIM1	1
10:96734676:C:T	GTEx/v8	Adipose_Subcutaneous	ENSG00000138109	C	9.34471e-05	0.264109	1.43644e-09	T	-	10	96734676	CYP2C9	1
10:96734676:C:T	GTEx/v8	Adipose_Subcutaneous	ENSG00000138115	C	0.000152903	0.252562	0.000111213	T	-	10	96734676	CYP2C8	1
10:96734676:C:T	GTEx/v8	Adipose_Subcutaneous	ENSG00000173124	C	1.54194e-17	0.608425	5.72937e-59	T	-	10	96734676	C10orf129	1
10:96734790:A:T	GTEx/v8	Adipose_Subcutaneous	ENSG00000107438	T	1.98941e-06	0.231117	0.00175862	A	-	10	96734790	PDLIM1	1
10:96734790:A:T	GTEx/v8	Adipose_Subcutaneous	ENSG00000119969	T	4.0939e-06	0.292859	1.74635e-17	A	-	10	96734790	HELLS	1
10:96734790:A:T	GTEx/v8	Adipose_Subcutaneous	ENSG00000138109	T	6.02484e-13	0.707058	1.43644e-09	A	-	10	96734790	CYP2C9	1
10:96734790:A:T	GTEx/v8	Adipose_Subcutaneous	ENSG00000173124	T	2.12097e-68	1.65752	5.72937e-59	A	-	10	96734790	C10orf129	1
10:96735126:T:TAG	GTEx/v8	Adipose_Subcutaneous	ENSG00000107438	TAG	0.000158175	0.124696	0.00175862	NA	NA	10	96735126	PDLIM1	1
10:96735126:T:TAG	GTEx/v8	Adipose_Subcutaneous	ENSG00000138109	TAG	9.34471e-05	0.264109	1.43644e-09	NA	NA	10	96735126	CYP2C9	1
10:96735126:T:TAG	GTEx/v8	Adipose_Subcutaneous	ENSG00000138115	TAG	0.000152903	0.252562	0.000111213	NA	NA	10	96735126	CYP2C8	1
10:96735126:T:TAG	GTEx/v8	Adipose_Subcutaneous	ENSG00000173124	TAG	1.54194e-17	0.608425	5.72937e-59	NA	NA	10	96735126	C10orf129	1
10:96735342:A:T	GTEx/v8	Adipose_Subcutaneous	ENSG00000107438	T	6.19736e-06	0.22245	0.00175862	A	-	10	96735342	PDLIM1	1
10:96735342:A:T	GTEx/v8	Adipose_Subcutaneous	ENSG00000119969	T	3.65094e-06	0.297713	1.74635e-17	A	-	10	96735342	HELLS	1
10:96735342:A:T	GTEx/v8	Adipose_Subcutaneous	ENSG00000138109	T	1.2318e-12	0.705891	1.43644e-09	A	-	10	96735342	CYP2C9	1
10:96735342:A:T	GTEx/v8	Adipose_Subcutaneous	ENSG00000138115	T	0.000287822	0.361966	0.000111213	A	-	10	96735342	CYP2C8	1
10:96735342:A:T	GTEx/v8	Adipose_Subcutaneous	ENSG00000173124	T	3.37912e-65	1.64636	5.72937e-59	A	-	10	96735342	C10orf129	1
10:96736184:A:G	GTEx/v8	Adipose_Subcutaneous	ENSG00000107438	A	1.28275e-05	0.216484	0.00175862	G	-	10	96736184	PDLIM1	1
10:96736184:A:G	GTEx/v8	Adipose_Subcutaneous	ENSG00000119969	A	4.21034e-06	0.298041	1.74635e-17	G	-	10	96736184	HELLS	1
10:96736184:A:G	GTEx/v8	Adipose_Subcutaneous	ENSG00000138109	A	2.37889e-12	0.702395	1.43644e-09	G	-	10	96736184	CYP2C9	1
10:96736184:A:G	GTEx/v8	Adipose_Subcutaneous	ENSG00000138115	A	0.000295546	0.363969	0.000111213	G	-	10	96736184	CYP2C8	1
10:96736184:A:G	GTEx/v8	Adipose_Subcutaneous	ENSG00000173124	A	5.87301e-63	1.63643	5.72937e-59	G	-	10	96736184	C10orf129	1
10:96737177:A:G	GTEx/v8	Adipose_Subcutaneous	ENSG00000107438	G	1.98941e-06	0.231117	0.00175862	A	-	10	96737177	PDLIM1	1
10:96737177:A:G	GTEx/v8	Adipose_Subcutaneous	ENSG00000119969	G	4.0939e-06	0.292859	1.74635e-17	A	-	10	96737177	HELLS	1
10:96737177:A:G	GTEx/v8	Adipose_Subcutaneous	ENSG00000138109	G	6.02484e-13	0.707058	1.43644e-09	A	-	10	96737177	CYP2C9	1
10:96737177:A:G	GTEx/v8	Adipose_Subcutaneous	ENSG00000173124	G	2.12097e-68	1.65752	5.72937e-59	A	-	10	96737177	C10orf129	1
10:96737210:A:C	GTEx/v8	Adipose_Subcutaneous	ENSG00000107438	A	6.19736e-06	0.22245	0.00175862	C	-	10	96737210	PDLIM1	1
10:96737210:A:C	GTEx/v8	Adipose_Subcutaneous	ENSG00000119969	A	3.65094e-06	0.297713	1.74635e-17	C	-	10	96737210	HELLS	1
10:96737210:A:C	GTEx/v8	Adipose_Subcutaneous	ENSG00000138109	A	1.2318e-12	0.705891	1.43644e-09	C	-	10	96737210	CYP2C9	1
10:96737210:A:C	GTEx/v8	Adipose_Subcutaneous	ENSG00000138115	A	0.000287822	0.361966	0.000111213	C	-	10	96737210	CYP2C8	1
10:96737210:A:C	GTEx/v8	Adipose_Subcutaneous	ENSG00000173124	A	3.37912e-65	1.64636	5.72937e-59	C	-	10	96737210	C10orf129	1
10:96737791:C:G	GTEx/v8	Adipose_Subcutaneous	ENSG00000107438	G	6.19736e-06	0.22245	0.00175862	C	-	10	96737791	PDLIM1	1
10:96737791:C:G	GTEx/v8	Adipose_Subcutaneous	ENSG00000119969	G	3.65094e-06	0.297713	1.74635e-17	C	-	10	96737791	HELLS	1
10:96737791:C:G	GTEx/v8	Adipose_Subcutaneous	ENSG00000138109	G	1.2318e-12	0.705891	1.43644e-09	C	-	10	96737791	CYP2C9	1
10:96737791:C:G	GTEx/v8	Adipose_Subcutaneous	ENSG00000138115	G	0.000287822	0.361966	0.000111213	C	-	10	96737791	CYP2C8	1
10:96737791:C:G	GTEx/v8	Adipose_Subcutaneous	ENSG00000173124	G	3.37912e-65	1.64636	5.72937e-59	C	-	10	96737791	C10orf129	1
10:96738041:C:T	GTEx/v8	Adipose_Subcutaneous	ENSG00000119969	T	1.19578e-05	0.14408	1.74635e-17	C	-	10	96738041	HELLS	1
10:96738041:C:T	GTEx/v8	Adipose_Subcutaneous	ENSG00000173124	T	9.42943e-07	0.273956	5.72937e-59	C	-	10	96738041	C10orf129	1
10:96739382:A:G	GTEx/v8	Adipose_Subcutaneous	ENSG00000173145	G	4.61279e-05	0.136698	3.06299e-11	G	+	10	96739382	NOC3L	1
10:96741053:A:C	GTEx/v8	Adipose_Subcutaneous	ENSG00000107438	C	7.7966e-06	0.221457	0.00175862	A	-	10	96741053	PDLIM1	1
10:96741053:A:C	GTEx/v8	Adipose_Subcutaneous	ENSG00000119969	C	3.47966e-06	0.300188	1.74635e-17	A	-	10	96741053	HELLS	1
10:96741053:A:C	GTEx/v8	Adipose_Subcutaneous	ENSG00000138109	C	1.0652e-12	0.712174	1.43644e-09	A	-	10	96741053	CYP2C9	1
10:96741053:A:C	GTEx/v8	Adipose_Subcutaneous	ENSG00000138115	C	0.000225132	0.370453	0.000111213	A	-	10	96741053	CYP2C8	1
10:96741053:A:C	GTEx/v8	Adipose_Subcutaneous	ENSG00000173124	C	1.14585e-65	1.66111	5.72937e-59	A	-	10	96741053	C10orf129	1
10:96741426:C:T	GTEx/v8	Adipose_Subcutaneous	ENSG00000119969	T	2.7367e-05	-0.178287	1.74635e-17	T	-	10	96741426	HELLS	1
10:96741426:C:T	GTEx/v8	Adipose_Subcutaneous	ENSG00000138115	T	4.4346e-05	-0.268528	0.000111213	T	-	10	96741426	CYP2C8	1
10:96742737:C:T	GTEx/v8	Adipose_Subcutaneous	ENSG00000173145	T	7.03561e-05	0.124816	3.06299e-11	T	+	10	96742737	NOC3L	1
10:96742750:C:T	GTEx/v8	Adipose_Subcutaneous	ENSG00000173145	T	7.03561e-05	0.124816	3.06299e-11	T	+	10	96742750	NOC3L	1
10:96743108:C:T	GTEx/v8	Adipose_Subcutaneous	ENSG00000107438	C	1.98941e-06	0.231117	0.00175862	T	-	10	96743108	PDLIM1	1
10:96743108:C:T	GTEx/v8	Adipose_Subcutaneous	ENSG00000119969	C	4.0939e-06	0.292859	1.74635e-17	T	-	10	96743108	HELLS	1
10:96743108:C:T	GTEx/v8	Adipose_Subcutaneous	ENSG00000138109	C	6.02484e-13	0.707058	1.43644e-09	T	-	10	96743108	CYP2C9	1
10:96743108:C:T	GTEx/v8	Adipose_Subcutaneous	ENSG00000173124	C	2.12097e-68	1.65752	5.72937e-59	T	-	10	96743108	C10orf129	1
10:96743228:A:C	GTEx/v8	Adipose_Subcutaneous	ENSG00000107438	C	7.7966e-06	0.221457	0.00175862	A	-	10	96743228	PDLIM1	1
10:96743228:A:C	GTEx/v8	Adipose_Subcutaneous	ENSG00000119969	C	3.47966e-06	0.300188	1.74635e-17	A	-	10	96743228	HELLS	1
10:96743228:A:C	GTEx/v8	Adipose_Subcutaneous	ENSG00000138109	C	1.0652e-12	0.712174	1.43644e-09	A	-	10	96743228	CYP2C9	1
10:96743228:A:C	GTEx/v8	Adipose_Subcutaneous	ENSG00000138115	C	0.000225132	0.370453	0.000111213	A	-	10	96743228	CYP2C8	1
10:96743228:A:C	GTEx/v8	Adipose_Subcutaneous	ENSG00000173124	C	1.14585e-65	1.66111	5.72937e-59	A	-	10	96743228	C10orf129	1
10:96743502:G:GAGCTTCTTCATTCCCCCCTATGCAGGGC	GTEx/v8	Adipose_Subcutaneous	ENSG00000107438	GAGCTTCTTCATTCCCCCCTATGCAGGGC	2.91545e-06	0.231381	0.00175862	NA	NA	10	96743502	PDLIM1	1
10:96743502:G:GAGCTTCTTCATTCCCCCCTATGCAGGGC	GTEx/v8	Adipose_Subcutaneous	ENSG00000119969	GAGCTTCTTCATTCCCCCCTATGCAGGGC	5.86087e-06	0.293197	1.74635e-17	NA	NA	10	96743502	HELLS	1
10:96743502:G:GAGCTTCTTCATTCCCCCCTATGCAGGGC	GTEx/v8	Adipose_Subcutaneous	ENSG00000138109	GAGCTTCTTCATTCCCCCCTATGCAGGGC	1.55095e-12	0.70702	1.43644e-09	NA	NA	10	96743502	CYP2C9	1
10:96743502:G:GAGCTTCTTCATTCCCCCCTATGCAGGGC	GTEx/v8	Adipose_Subcutaneous	ENSG00000138115	GAGCTTCTTCATTCCCCCCTATGCAGGGC	0.000289538	0.36395	0.000111213	NA	NA	10	96743502	CYP2C8	1
10:96743502:G:GAGCTTCTTCATTCCCCCCTATGCAGGGC	GTEx/v8	Adipose_Subcutaneous	ENSG00000173124	GAGCTTCTTCATTCCCCCCTATGCAGGGC	1.22877e-64	1.65061	5.72937e-59	NA	NA	10	96743502	C10orf129	1
10:96743943:A:G	GTEx/v8	Adipose_Subcutaneous	ENSG00000107438	A	0.000158175	0.124696	0.00175862	G	-	10	96743943	PDLIM1	1
10:96743943:A:G	GTEx/v8	Adipose_Subcutaneous	ENSG00000138109	A	9.34471e-05	0.264109	1.43644e-09	G	-	10	96743943	CYP2C9	1
10:96743943:A:G	GTEx/v8	Adipose_Subcutaneous	ENSG00000138115	A	0.000152903	0.252562	0.000111213	G	-	10	96743943	CYP2C8	1
10:96743943:A:G	GTEx/v8	Adipose_Subcutaneous	ENSG00000173124	A	1.54194e-17	0.608425	5.72937e-59	G	-	10	96743943	C10orf129	1
10:96744727:A:AC	GTEx/v8	Adipose_Subcutaneous	ENSG00000107438	A	1.98941e-06	0.231117	0.00175862	NA	NA	10	96744727	PDLIM1	1
10:96744727:A:AC	GTEx/v8	Adipose_Subcutaneous	ENSG00000119969	A	4.0939e-06	0.292859	1.74635e-17	NA	NA	10	96744727	HELLS	1
10:96744727:A:AC	GTEx/v8	Adipose_Subcutaneous	ENSG00000138109	A	6.02484e-13	0.707058	1.43644e-09	NA	NA	10	96744727	CYP2C9	1
10:96744727:A:AC	GTEx/v8	Adipose_Subcutaneous	ENSG00000173124	A	2.12097e-68	1.65752	5.72937e-59	NA	NA	10	96744727	C10orf129	1
10:96744732:C:T	GTEx/v8	Adipose_Subcutaneous	ENSG00000107438	T	1.98941e-06	0.231117	0.00175862	NA	NA	10	96744732	PDLIM1	1
10:96744732:C:T	GTEx/v8	Adipose_Subcutaneous	ENSG00000119969	T	4.0939e-06	0.292859	1.74635e-17	NA	NA	10	96744732	HELLS	1
10:96744732:C:T	GTEx/v8	Adipose_Subcutaneous	ENSG00000138109	T	6.02484e-13	0.707058	1.43644e-09	NA	NA	10	96744732	CYP2C9	1
10:96744732:C:T	GTEx/v8	Adipose_Subcutaneous	ENSG00000173124	T	2.12097e-68	1.65752	5.72937e-59	NA	NA	10	96744732	C10orf129	1
10:96744890:A:T	GTEx/v8	Adipose_Subcutaneous	ENSG00000107438	T	7.7966e-06	0.221457	0.00175862	A	-	10	96744890	PDLIM1	1
10:96744890:A:T	GTEx/v8	Adipose_Subcutaneous	ENSG00000119969	T	3.47966e-06	0.300188	1.74635e-17	A	-	10	96744890	HELLS	1
10:96744890:A:T	GTEx/v8	Adipose_Subcutaneous	ENSG00000138109	T	1.0652e-12	0.712174	1.43644e-09	A	-	10	96744890	CYP2C9	1
10:96744890:A:T	GTEx/v8	Adipose_Subcutaneous	ENSG00000138115	T	0.000225132	0.370453	0.000111213	A	-	10	96744890	CYP2C8	1
10:96744890:A:T	GTEx/v8	Adipose_Subcutaneous	ENSG00000173124	T	1.14585e-65	1.66111	5.72937e-59	A	-	10	96744890	C10orf129	1
10:96745180:G:T	GTEx/v8	Adipose_Subcutaneous	ENSG00000107438	G	7.7966e-06	0.221457	0.00175862	T	-	10	96745180	PDLIM1	1
10:96745180:G:T	GTEx/v8	Adipose_Subcutaneous	ENSG00000119969	G	3.47966e-06	0.300188	1.74635e-17	T	-	10	96745180	HELLS	1
10:96745180:G:T	GTEx/v8	Adipose_Subcutaneous	ENSG00000138109	G	1.0652e-12	0.712174	1.43644e-09	T	-	10	96745180	CYP2C9	1
10:96745180:G:T	GTEx/v8	Adipose_Subcutaneous	ENSG00000138115	G	0.000225132	0.370453	0.000111213	T	-	10	96745180	CYP2C8	1
10:96745180:G:T	GTEx/v8	Adipose_Subcutaneous	ENSG00000173124	G	1.14585e-65	1.66111	5.72937e-59	T	-	10	96745180	C10orf129	1
10:96745984:A:T	GTEx/v8	Adipose_Subcutaneous	ENSG00000107438	T	6.19736e-06	0.22245	0.00175862	A	-	10	96745984	PDLIM1	1
10:96745984:A:T	GTEx/v8	Adipose_Subcutaneous	ENSG00000119969	T	3.65094e-06	0.297713	1.74635e-17	A	-	10	96745984	HELLS	1
10:96745984:A:T	GTEx/v8	Adipose_Subcutaneous	ENSG00000138109	T	1.2318e-12	0.705891	1.43644e-09	A	-	10	96745984	CYP2C9	1
10:96745984:A:T	GTEx/v8	Adipose_Subcutaneous	ENSG00000138115	T	0.000287822	0.361966	0.000111213	A	-	10	96745984	CYP2C8	1
10:96745984:A:T	GTEx/v8	Adipose_Subcutaneous	ENSG00000173124	T	3.37912e-65	1.64636	5.72937e-59	A	-	10	96745984	C10orf129	1
10:96747206:G:T	GTEx/v8	Adipose_Subcutaneous	ENSG00000107438	T	7.7966e-06	0.221457	0.00175862	G	-	10	96747206	PDLIM1	1
10:96747206:G:T	GTEx/v8	Adipose_Subcutaneous	ENSG00000119969	T	3.47966e-06	0.300188	1.74635e-17	G	-	10	96747206	HELLS	1
10:96747206:G:T	GTEx/v8	Adipose_Subcutaneous	ENSG00000138109	T	1.0652e-12	0.712174	1.43644e-09	G	-	10	96747206	CYP2C9	1
10:96747206:G:T	GTEx/v8	Adipose_Subcutaneous	ENSG00000138115	T	0.000225132	0.370453	0.000111213	G	-	10	96747206	CYP2C8	1
10:96747206:G:T	GTEx/v8	Adipose_Subcutaneous	ENSG00000173124	T	1.14585e-65	1.66111	5.72937e-59	G	-	10	96747206	C10orf129	1
10:96748492:A:G	GTEx/v8	Adipose_Subcutaneous	ENSG00000107438	A	3.74346e-05	0.141716	0.00175862	G	-	10	96748492	PDLIM1	1
10:96748492:A:G	GTEx/v8	Adipose_Subcutaneous	ENSG00000138109	A	1.67662e-05	0.302924	1.43644e-09	G	-	10	96748492	CYP2C9	1
10:96748492:A:G	GTEx/v8	Adipose_Subcutaneous	ENSG00000138115	A	0.000112151	0.268608	0.000111213	G	-	10	96748492	CYP2C8	1
10:96748492:A:G	GTEx/v8	Adipose_Subcutaneous	ENSG00000173124	A	3.91712e-20	0.680222	5.72937e-59	G	-	10	96748492	C10orf129	1
10:96748737:A:T	GTEx/v8	Adipose_Subcutaneous	ENSG00000107438	T	6.19736e-06	0.22245	0.00175862	A	-	10	96748737	PDLIM1	1
10:96748737:A:T	GTEx/v8	Adipose_Subcutaneous	ENSG00000119969	T	3.65094e-06	0.297713	1.74635e-17	A	-	10	96748737	HELLS	1
10:96748737:A:T	GTEx/v8	Adipose_Subcutaneous	ENSG00000138109	T	1.2318e-12	0.705891	1.43644e-09	A	-	10	96748737	CYP2C9	1
10:96748737:A:T	GTEx/v8	Adipose_Subcutaneous	ENSG00000138115	T	0.000287822	0.361966	0.000111213	A	-	10	96748737	CYP2C8	1
10:96748737:A:T	GTEx/v8	Adipose_Subcutaneous	ENSG00000173124	T	3.37912e-65	1.64636	5.72937e-59	A	-	10	96748737	C10orf129	1
10:96749181:A:T	GTEx/v8	Adipose_Subcutaneous	ENSG00000107438	A	7.7966e-06	0.221457	0.00175862	T	-	10	96749181	PDLIM1	1
10:96749181:A:T	GTEx/v8	Adipose_Subcutaneous	ENSG00000119969	A	3.47966e-06	0.300188	1.74635e-17	T	-	10	96749181	HELLS	1
10:96749181:A:T	GTEx/v8	Adipose_Subcutaneous	ENSG00000138109	A	1.0652e-12	0.712174	1.43644e-09	T	-	10	96749181	CYP2C9	1
10:96749181:A:T	GTEx/v8	Adipose_Subcutaneous	ENSG00000138115	A	0.000225132	0.370453	0.000111213	T	-	10	96749181	CYP2C8	1
10:96749181:A:T	GTEx/v8	Adipose_Subcutaneous	ENSG00000173124	A	1.14585e-65	1.66111	5.72937e-59	T	-	10	96749181	C10orf129	1
10:96749620:A:G	GTEx/v8	Adipose_Subcutaneous	ENSG00000107438	A	7.24693e-06	0.219205	0.00175862	G	-	10	96749620	PDLIM1	1
10:96749620:A:G	GTEx/v8	Adipose_Subcutaneous	ENSG00000119969	A	3.68128e-06	0.295393	1.74635e-17	G	-	10	96749620	HELLS	1
10:96749620:A:G	GTEx/v8	Adipose_Subcutaneous	ENSG00000138109	A	1.03528e-13	0.731936	1.43644e-09	G	-	10	96749620	CYP2C9	1
10:96749620:A:G	GTEx/v8	Adipose_Subcutaneous	ENSG00000138115	A	8.0615e-05	0.390184	0.000111213	G	-	10	96749620	CYP2C8	1
10:96749620:A:G	GTEx/v8	Adipose_Subcutaneous	ENSG00000173124	A	1.0547e-63	1.61966	5.72937e-59	G	-	10	96749620	C10orf129	1
10:96749936:G:T	GTEx/v8	Adipose_Subcutaneous	ENSG00000107438	G	0.000153491	0.125121	0.00175862	T	-	10	96749936	PDLIM1	1
10:96749936:G:T	GTEx/v8	Adipose_Subcutaneous	ENSG00000138109	G	0.000106399	0.262391	1.43644e-09	T	-	10	96749936	CYP2C9	1
10:96749936:G:T	GTEx/v8	Adipose_Subcutaneous	ENSG00000138115	G	0.000127233	0.255921	0.000111213	T	-	10	96749936	CYP2C8	1
10:96749936:G:T	GTEx/v8	Adipose_Subcutaneous	ENSG00000173124	G	1.26647e-17	0.610818	5.72937e-59	T	-	10	96749936	C10orf129	1
10:96750251:C:T	GTEx/v8	Adipose_Subcutaneous	ENSG00000107438	T	0.000158175	0.124696	0.00175862	C	-	10	96750251	PDLIM1	1
10:96750251:C:T	GTEx/v8	Adipose_Subcutaneous	ENSG00000138109	T	9.34471e-05	0.264109	1.43644e-09	C	-	10	96750251	CYP2C9	1
10:96750251:C:T	GTEx/v8	Adipose_Subcutaneous	ENSG00000138115	T	0.000152903	0.252562	0.000111213	C	-	10	96750251	CYP2C8	1
10:96750251:C:T	GTEx/v8	Adipose_Subcutaneous	ENSG00000173124	T	1.54194e-17	0.608425	5.72937e-59	C	-	10	96750251	C10orf129	1
10:96750694:C:T	GTEx/v8	Adipose_Subcutaneous	ENSG00000107438	C	1.98941e-06	0.231117	0.00175862	T	-	10	96750694	PDLIM1	1
10:96750694:C:T	GTEx/v8	Adipose_Subcutaneous	ENSG00000119969	C	4.0939e-06	0.292859	1.74635e-17	T	-	10	96750694	HELLS	1
10:96750694:C:T	GTEx/v8	Adipose_Subcutaneous	ENSG00000138109	C	6.02484e-13	0.707058	1.43644e-09	T	-	10	96750694	CYP2C9	1
10:96750694:C:T	GTEx/v8	Adipose_Subcutaneous	ENSG00000173124	C	2.12097e-68	1.65752	5.72937e-59	T	-	10	96750694	C10orf129	1
10:96750759:C:G	GTEx/v8	Adipose_Subcutaneous	ENSG00000119969	C	8.03266e-06	0.147174	1.74635e-17	G	-	10	96750759	HELLS	1
10:96750759:C:G	GTEx/v8	Adipose_Subcutaneous	ENSG00000173124	C	1.04548e-06	0.273443	5.72937e-59	G	-	10	96750759	C10orf129	1
10:96750866:G:T	GTEx/v8	Adipose_Subcutaneous	ENSG00000107438	G	7.7966e-06	0.221457	0.00175862	T	-	10	96750866	PDLIM1	1
10:96750866:G:T	GTEx/v8	Adipose_Subcutaneous	ENSG00000119969	G	3.47966e-06	0.300188	1.74635e-17	T	-	10	96750866	HELLS	1
10:96750866:G:T	GTEx/v8	Adipose_Subcutaneous	ENSG00000138109	G	1.0652e-12	0.712174	1.43644e-09	T	-	10	96750866	CYP2C9	1
10:96750866:G:T	GTEx/v8	Adipose_Subcutaneous	ENSG00000138115	G	0.000225132	0.370453	0.000111213	T	-	10	96750866	CYP2C8	1
10:96750866:G:T	GTEx/v8	Adipose_Subcutaneous	ENSG00000173124	G	1.14585e-65	1.66111	5.72937e-59	T	-	10	96750866	C10orf129	1
10:96752127:G:GCT	GTEx/v8	Adipose_Subcutaneous	ENSG00000107438	G	2.53976e-06	0.230038	0.00175862	NA	NA	10	96752127	PDLIM1	1
10:96752127:G:GCT	GTEx/v8	Adipose_Subcutaneous	ENSG00000119969	G	3.95554e-06	0.294943	1.74635e-17	NA	NA	10	96752127	HELLS	1
10:96752127:G:GCT	GTEx/v8	Adipose_Subcutaneous	ENSG00000138109	G	5.34192e-13	0.712547	1.43644e-09	NA	NA	10	96752127	CYP2C9	1
10:96752127:G:GCT	GTEx/v8	Adipose_Subcutaneous	ENSG00000173124	G	8.28751e-69	1.6705	5.72937e-59	NA	NA	10	96752127	C10orf129	1
10:96752130:G:GA	GTEx/v8	Adipose_Subcutaneous	ENSG00000107438	G	2.53976e-06	0.230038	0.00175862	NA	NA	10	96752130	PDLIM1	1
10:96752130:G:GA	GTEx/v8	Adipose_Subcutaneous	ENSG00000119969	G	3.95554e-06	0.294943	1.74635e-17	NA	NA	10	96752130	HELLS	1
10:96752130:G:GA	GTEx/v8	Adipose_Subcutaneous	ENSG00000138109	G	5.34192e-13	0.712547	1.43644e-09	NA	NA	10	96752130	CYP2C9	1
10:96752130:G:GA	GTEx/v8	Adipose_Subcutaneous	ENSG00000173124	G	8.28751e-69	1.6705	5.72937e-59	NA	NA	10	96752130	C10orf129	1
10:96753645:G:T	GTEx/v8	Adipose_Subcutaneous	ENSG00000107438	G	2.53976e-06	0.230038	0.00175862	T	-	10	96753645	PDLIM1	1
10:96753645:G:T	GTEx/v8	Adipose_Subcutaneous	ENSG00000119969	G	3.95554e-06	0.294943	1.74635e-17	T	-	10	96753645	HELLS	1
10:96753645:G:T	GTEx/v8	Adipose_Subcutaneous	ENSG00000138109	G	5.34192e-13	0.712547	1.43644e-09	T	-	10	96753645	CYP2C9	1
10:96753645:G:T	GTEx/v8	Adipose_Subcutaneous	ENSG00000173124	G	8.28751e-69	1.6705	5.72937e-59	T	-	10	96753645	C10orf129	1
10:96753828:A:G	GTEx/v8	Adipose_Subcutaneous	ENSG00000107438	G	2.53976e-06	0.230038	0.00175862	A	-	10	96753828	PDLIM1	1
10:96753828:A:G	GTEx/v8	Adipose_Subcutaneous	ENSG00000119969	G	3.95554e-06	0.294943	1.74635e-17	A	-	10	96753828	HELLS	1
10:96753828:A:G	GTEx/v8	Adipose_Subcutaneous	ENSG00000138109	G	5.34192e-13	0.712547	1.43644e-09	A	-	10	96753828	CYP2C9	1
10:96753828:A:G	GTEx/v8	Adipose_Subcutaneous	ENSG00000173124	G	8.28751e-69	1.6705	5.72937e-59	A	-	10	96753828	C10orf129	1
10:96753908:A:C	GTEx/v8	Adipose_Subcutaneous	ENSG00000107438	A	2.53976e-06	0.230038	0.00175862	C	-	10	96753908	PDLIM1	1
10:96753908:A:C	GTEx/v8	Adipose_Subcutaneous	ENSG00000119969	A	3.95554e-06	0.294943	1.74635e-17	C	-	10	96753908	HELLS	1
10:96753908:A:C	GTEx/v8	Adipose_Subcutaneous	ENSG00000138109	A	5.34192e-13	0.712547	1.43644e-09	C	-	10	96753908	CYP2C9	1
10:96753908:A:C	GTEx/v8	Adipose_Subcutaneous	ENSG00000173124	A	8.28751e-69	1.6705	5.72937e-59	C	-	10	96753908	C10orf129	1
10:96754246:C:T	GTEx/v8	Adipose_Subcutaneous	ENSG00000107438	C	2.53976e-06	0.230038	0.00175862	T	-	10	96754246	PDLIM1	1
10:96754246:C:T	GTEx/v8	Adipose_Subcutaneous	ENSG00000119969	C	3.95554e-06	0.294943	1.74635e-17	T	-	10	96754246	HELLS	1
10:96754246:C:T	GTEx/v8	Adipose_Subcutaneous	ENSG00000138109	C	5.34192e-13	0.712547	1.43644e-09	T	-	10	96754246	CYP2C9	1
10:96754246:C:T	GTEx/v8	Adipose_Subcutaneous	ENSG00000173124	C	8.28751e-69	1.6705	5.72937e-59	T	-	10	96754246	C10orf129	1
10:96754259:A:G	GTEx/v8	Adipose_Subcutaneous	ENSG00000107438	A	2.72771e-06	0.226154	0.00175862	G	-	10	96754259	PDLIM1	1
10:96754259:A:G	GTEx/v8	Adipose_Subcutaneous	ENSG00000119969	A	1.12909e-05	0.277068	1.74635e-17	G	-	10	96754259	HELLS	1
10:96754259:A:G	GTEx/v8	Adipose_Subcutaneous	ENSG00000138109	A	7.91533e-13	0.697682	1.43644e-09	G	-	10	96754259	CYP2C9	1
10:96754259:A:G	GTEx/v8	Adipose_Subcutaneous	ENSG00000173124	A	6.26177e-65	1.61153	5.72937e-59	G	-	10	96754259	C10orf129	1
10:96754368:C:T	GTEx/v8	Adipose_Subcutaneous	ENSG00000107438	C	2.53976e-06	0.230038	0.00175862	T	-	10	96754368	PDLIM1	1
10:96754368:C:T	GTEx/v8	Adipose_Subcutaneous	ENSG00000119969	C	3.95554e-06	0.294943	1.74635e-17	T	-	10	96754368	HELLS	1
10:96754368:C:T	GTEx/v8	Adipose_Subcutaneous	ENSG00000138109	C	5.34192e-13	0.712547	1.43644e-09	T	-	10	96754368	CYP2C9	1
10:96754368:C:T	GTEx/v8	Adipose_Subcutaneous	ENSG00000173124	C	8.28751e-69	1.6705	5.72937e-59	T	-	10	96754368	C10orf129	1
10:96754975:A:T	GTEx/v8	Adipose_Subcutaneous	ENSG00000107438	T	2.53976e-06	0.230038	0.00175862	A	-	10	96754975	PDLIM1	1
10:96754975:A:T	GTEx/v8	Adipose_Subcutaneous	ENSG00000119969	T	3.95554e-06	0.294943	1.74635e-17	A	-	10	96754975	HELLS	1
10:96754975:A:T	GTEx/v8	Adipose_Subcutaneous	ENSG00000138109	T	5.34192e-13	0.712547	1.43644e-09	A	-	10	96754975	CYP2C9	1
10:96754975:A:T	GTEx/v8	Adipose_Subcutaneous	ENSG00000173124	T	8.28751e-69	1.6705	5.72937e-59	A	-	10	96754975	C10orf129	1
10:96755252:C:T	GTEx/v8	Adipose_Subcutaneous	ENSG00000107438	T	2.53976e-06	0.230038	0.00175862	C	-	10	96755252	PDLIM1	1
10:96755252:C:T	GTEx/v8	Adipose_Subcutaneous	ENSG00000119969	T	3.95554e-06	0.294943	1.74635e-17	C	-	10	96755252	HELLS	1
10:96755252:C:T	GTEx/v8	Adipose_Subcutaneous	ENSG00000138109	T	5.34192e-13	0.712547	1.43644e-09	C	-	10	96755252	CYP2C9	1
10:96755252:C:T	GTEx/v8	Adipose_Subcutaneous	ENSG00000173124	T	8.28751e-69	1.6705	5.72937e-59	C	-	10	96755252	C10orf129	1
10:96755297:A:G	GTEx/v8	Adipose_Subcutaneous	ENSG00000107438	G	2.53976e-06	0.230038	0.00175862	A	-	10	96755297	PDLIM1	1
10:96755297:A:G	GTEx/v8	Adipose_Subcutaneous	ENSG00000119969	G	3.95554e-06	0.294943	1.74635e-17	A	-	10	96755297	HELLS	1
10:96755297:A:G	GTEx/v8	Adipose_Subcutaneous	ENSG00000138109	G	5.34192e-13	0.712547	1.43644e-09	A	-	10	96755297	CYP2C9	1
10:96755297:A:G	GTEx/v8	Adipose_Subcutaneous	ENSG00000173124	G	8.28751e-69	1.6705	5.72937e-59	A	-	10	96755297	C10orf129	1
10:96755474:C:T	GTEx/v8	Adipose_Subcutaneous	ENSG00000107438	T	2.53976e-06	0.230038	0.00175862	C	-	10	96755474	PDLIM1	1
10:96755474:C:T	GTEx/v8	Adipose_Subcutaneous	ENSG00000119969	T	3.95554e-06	0.294943	1.74635e-17	C	-	10	96755474	HELLS	1
10:96755474:C:T	GTEx/v8	Adipose_Subcutaneous	ENSG00000138109	T	5.34192e-13	0.712547	1.43644e-09	C	-	10	96755474	CYP2C9	1
10:96755474:C:T	GTEx/v8	Adipose_Subcutaneous	ENSG00000173124	T	8.28751e-69	1.6705	5.72937e-59	C	-	10	96755474	C10orf129	1
10:96755566:A:C	GTEx/v8	Adipose_Subcutaneous	ENSG00000107438	A	2.53976e-06	0.230038	0.00175862	C	-	10	96755566	PDLIM1	1
10:96755566:A:C	GTEx/v8	Adipose_Subcutaneous	ENSG00000119969	A	3.95554e-06	0.294943	1.74635e-17	C	-	10	96755566	HELLS	1
10:96755566:A:C	GTEx/v8	Adipose_Subcutaneous	ENSG00000138109	A	5.34192e-13	0.712547	1.43644e-09	C	-	10	96755566	CYP2C9	1
10:96755566:A:C	GTEx/v8	Adipose_Subcutaneous	ENSG00000173124	A	8.28751e-69	1.6705	5.72937e-59	C	-	10	96755566	C10orf129	1
10:96756131:C:G	GTEx/v8	Adipose_Subcutaneous	ENSG00000173145	G	8.19531e-05	0.122534	3.06299e-11	G	+	10	96756131	NOC3L	1
10:96756704:A:T	GTEx/v8	Adipose_Subcutaneous	ENSG00000173145	A	0.000112937	0.120212	3.06299e-11	A	+	10	96756704	NOC3L	1
10:96756792:G:T	GTEx/v8	Adipose_Subcutaneous	ENSG00000107438	G	2.53976e-06	0.230038	0.00175862	T	-	10	96756792	PDLIM1	1
10:96756792:G:T	GTEx/v8	Adipose_Subcutaneous	ENSG00000119969	G	3.95554e-06	0.294943	1.74635e-17	T	-	10	96756792	HELLS	1
10:96756792:G:T	GTEx/v8	Adipose_Subcutaneous	ENSG00000138109	G	5.34192e-13	0.712547	1.43644e-09	T	-	10	96756792	CYP2C9	1
10:96756792:G:T	GTEx/v8	Adipose_Subcutaneous	ENSG00000173124	G	8.28751e-69	1.6705	5.72937e-59	T	-	10	96756792	C10orf129	1
10:96757090:G:T	GTEx/v8	Adipose_Subcutaneous	ENSG00000107438	T	2.53976e-06	0.230038	0.00175862	G	-	10	96757090	PDLIM1	1
10:96757090:G:T	GTEx/v8	Adipose_Subcutaneous	ENSG00000119969	T	3.95554e-06	0.294943	1.74635e-17	G	-	10	96757090	HELLS	1
10:96757090:G:T	GTEx/v8	Adipose_Subcutaneous	ENSG00000138109	T	5.34192e-13	0.712547	1.43644e-09	G	-	10	96757090	CYP2C9	1
10:96757090:G:T	GTEx/v8	Adipose_Subcutaneous	ENSG00000173124	T	8.28751e-69	1.6705	5.72937e-59	G	-	10	96757090	C10orf129	1
10:96757467:A:ATTCCCTTACAGGAAATGTCTTGCCTTTTGGGATAAGGCTCAAT	GTEx/v8	Adipose_Subcutaneous	ENSG00000107438	ATTCCCTTACAGGAAATGTCTTGCCTTTTGGGATAAGGCTCAAT	2.53976e-06	0.230038	0.00175862	NA	NA	10	96757467	PDLIM1	1
10:96757467:A:ATTCCCTTACAGGAAATGTCTTGCCTTTTGGGATAAGGCTCAAT	GTEx/v8	Adipose_Subcutaneous	ENSG00000119969	ATTCCCTTACAGGAAATGTCTTGCCTTTTGGGATAAGGCTCAAT	3.95554e-06	0.294943	1.74635e-17	NA	NA	10	96757467	HELLS	1
10:96757467:A:ATTCCCTTACAGGAAATGTCTTGCCTTTTGGGATAAGGCTCAAT	GTEx/v8	Adipose_Subcutaneous	ENSG00000138109	ATTCCCTTACAGGAAATGTCTTGCCTTTTGGGATAAGGCTCAAT	5.34192e-13	0.712547	1.43644e-09	NA	NA	10	96757467	CYP2C9	1
10:96757467:A:ATTCCCTTACAGGAAATGTCTTGCCTTTTGGGATAAGGCTCAAT	GTEx/v8	Adipose_Subcutaneous	ENSG00000173124	ATTCCCTTACAGGAAATGTCTTGCCTTTTGGGATAAGGCTCAAT	8.28751e-69	1.6705	5.72937e-59	NA	NA	10	96757467	C10orf129	1
10:96757633:C:G	GTEx/v8	Adipose_Subcutaneous	ENSG00000107438	G	9.01514e-06	0.219059	0.00175862	C	-	10	96757633	PDLIM1	1
10:96757633:C:G	GTEx/v8	Adipose_Subcutaneous	ENSG00000119969	G	2.0285e-06	0.305933	1.74635e-17	C	-	10	96757633	HELLS	1
10:96757633:C:G	GTEx/v8	Adipose_Subcutaneous	ENSG00000138109	G	4.17381e-12	0.691213	1.43644e-09	C	-	10	96757633	CYP2C9	1
10:96757633:C:G	GTEx/v8	Adipose_Subcutaneous	ENSG00000138115	G	0.000242955	0.367045	0.000111213	C	-	10	96757633	CYP2C8	1
10:96757633:C:G	GTEx/v8	Adipose_Subcutaneous	ENSG00000173124	G	1.03175e-64	1.6452	5.72937e-59	C	-	10	96757633	C10orf129	1
10:96757715:C:T	GTEx/v8	Adipose_Subcutaneous	ENSG00000107438	T	2.92168e-06	0.227907	0.00175862	C	-	10	96757715	PDLIM1	1
10:96757715:C:T	GTEx/v8	Adipose_Subcutaneous	ENSG00000119969	T	2.29045e-06	0.300963	1.74635e-17	C	-	10	96757715	HELLS	1
10:96757715:C:T	GTEx/v8	Adipose_Subcutaneous	ENSG00000138109	T	2.03518e-12	0.692925	1.43644e-09	C	-	10	96757715	CYP2C9	1
10:96757715:C:T	GTEx/v8	Adipose_Subcutaneous	ENSG00000173124	T	6.29759e-68	1.65693	5.72937e-59	C	-	10	96757715	C10orf129	1
10:96758136:G:T	GTEx/v8	Adipose_Subcutaneous	ENSG00000119969	T	1.94984e-06	0.223214	1.74635e-17	G	-	10	96758136	HELLS	1
10:96758136:G:T	GTEx/v8	Adipose_Subcutaneous	ENSG00000138109	T	9.00334e-07	0.36099	1.43644e-09	G	-	10	96758136	CYP2C9	1
10:96758136:G:T	GTEx/v8	Adipose_Subcutaneous	ENSG00000173124	T	3.10723e-34	0.917182	5.72937e-59	G	-	10	96758136	C10orf129	1
10:96758467:A:G	GTEx/v8	Adipose_Subcutaneous	ENSG00000119969	G	4.099e-05	0.131287	1.74635e-17	A	-	10	96758467	HELLS	1
10:96758467:A:G	GTEx/v8	Adipose_Subcutaneous	ENSG00000173124	G	5.16258e-05	0.220563	5.72937e-59	A	-	10	96758467	C10orf129	1
10:96766901:A:G	GTEx/v8	Adipose_Subcutaneous	ENSG00000138109	G	3.72624e-06	0.564597	1.43644e-09	NA	NA	10	96766901	CYP2C9	1
10:96766901:A:G	GTEx/v8	Adipose_Subcutaneous	ENSG00000173124	G	1.36433e-26	1.35276	5.72937e-59	NA	NA	10	96766901	C10orf129	1
10:96767767:A:C	GTEx/v8	Adipose_Subcutaneous	ENSG00000138115	C	0.000124312	-0.24039	0.000111213	C	-	10	96767767	CYP2C8	1
10:96789846:A:C	GTEx/v8	Adipose_Subcutaneous	ENSG00000138115	A	3.88317e-05	-0.265763	0.000111213	A	-	10	96789846	CYP2C8	1
10:96823016:A:G	GTEx/v8	Adipose_Subcutaneous	ENSG00000138115	A	3.88317e-05	-0.265763	0.000111213	A	-	10	96823016	CYP2C8	1
10:96828633:C:T	GTEx/v8	Adipose_Subcutaneous	ENSG00000138109	T	8.56295e-06	0.535651	1.43644e-09	NA	NA	10	96828633	CYP2C9	1
10:96828633:C:T	GTEx/v8	Adipose_Subcutaneous	ENSG00000173124	T	1.51709e-26	1.33187	5.72937e-59	NA	NA	10	96828633	C10orf129	1
10:96829430:G:T	GTEx/v8	Adipose_Subcutaneous	ENSG00000138115	T	6.10317e-05	-0.257555	0.000111213	T	-	10	96829430	CYP2C8	1
10:96831207:C:T	GTEx/v8	Adipose_Subcutaneous	ENSG00000138115	T	6.10317e-05	-0.257555	0.000111213	T	-	10	96831207	CYP2C8	1
10:96840245:C:T	GTEx/v8	Adipose_Subcutaneous	ENSG00000138115	T	5.42973e-05	-0.257675	0.000111213	NA	NA	10	96840245	CYP2C8	1
10:96848203:C:T	GTEx/v8	Adipose_Subcutaneous	ENSG00000138109	T	8.56295e-06	0.535651	1.43644e-09	NA	NA	10	96848203	CYP2C9	1
10:96848203:C:T	GTEx/v8	Adipose_Subcutaneous	ENSG00000173124	T	1.51709e-26	1.33187	5.72937e-59	NA	NA	10	96848203	C10orf129	1
10:96851966:A:G	GTEx/v8	Adipose_Subcutaneous	ENSG00000138115	G	6.10317e-05	-0.257555	0.000111213	G	-	10	96851966	CYP2C8	1
10:96853882:A:G	GTEx/v8	Adipose_Subcutaneous	ENSG00000173124	A	6.43262e-15	0.794066	5.72937e-59	G	-	10	96853882	C10orf129	1
10:96854161:A:C	GTEx/v8	Adipose_Subcutaneous	ENSG00000173124	C	2.99905e-22	1.03556	5.72937e-59	A	-	10	96854161	C10orf129	1
19:49214274:A:G	GTEx/v8	Adipose_Subcutaneous	ENSG00000088002	A	3.37192e-05	0.210315	7.35172e-19	G	-	19	49214274	SULT2B1	1
19:49233406:A:C	GTEx/v8	Adipose_Subcutaneous	ENSG00000182264	A	1.30903e-17	-0.406334	6.75351e-31	A	-	19	49233406	IZUMO1	1
19:49234299:A:T	GTEx/v8	Adipose_Subcutaneous	ENSG00000182264	T	1.90131e-18	-0.412305	6.75351e-31	T	-	19	49234299	IZUMO1	1
19:49237547:A:G	GTEx/v8	Adipose_Subcutaneous	ENSG00000182264	A	2.51449e-17	-0.402334	6.75351e-31	A	-	19	49237547	IZUMO1	1
19:49241006:C:G	GTEx/v8	Adipose_Subcutaneous	ENSG00000182264	G	7.21522e-20	-0.429288	6.75351e-31	G	-	19	49241006	IZUMO1	1
19:49241400:C:T	GTEx/v8	Adipose_Subcutaneous	ENSG00000182264	T	7.21522e-20	-0.429288	6.75351e-31	T	-	19	49241400	IZUMO1	1
19:49244219:A:C	GTEx/v8	Adipose_Subcutaneous	ENSG00000182264	A	1.71292e-24	-0.47126	6.75351e-31	A	-	19	49244219	IZUMO1	1
19:49244220:A:G	GTEx/v8	Adipose_Subcutaneous	ENSG00000182264	A	1.71292e-24	-0.47126	6.75351e-31	A	-	19	49244220	IZUMO1	1
19:49247086:A:G	GTEx/v8	Adipose_Subcutaneous	ENSG00000182264	G	6.59987e-25	-0.480635	6.75351e-31	G	-	19	49247086	IZUMO1	1
19:49247124:G:T	GTEx/v8	Adipose_Subcutaneous	ENSG00000182264	G	6.59987e-25	-0.480635	6.75351e-31	G	-	19	49247124	IZUMO1	1
19:49247601:C:T	GTEx/v8	Adipose_Subcutaneous	ENSG00000182264	T	6.59987e-25	-0.480635	6.75351e-31	T	-	19	49247601	IZUMO1	1
19:49247693:C:T	GTEx/v8	Adipose_Subcutaneous	ENSG00000182264	T	6.59987e-25	-0.480635	6.75351e-31	T	-	19	49247693	IZUMO1	1
19:49247786:A:G	GTEx/v8	Adipose_Subcutaneous	ENSG00000182264	A	6.59987e-25	-0.480635	6.75351e-31	A	-	19	49247786	IZUMO1	1
19:49247900:A:G	GTEx/v8	Adipose_Subcutaneous	ENSG00000182264	A	3.089e-24	-0.473574	6.75351e-31	A	-	19	49247900	IZUMO1	1
19:49247963:G:T	GTEx/v8	Adipose_Subcutaneous	ENSG00000182264	T	6.59987e-25	-0.480635	6.75351e-31	T	-	19	49247963	IZUMO1	1
19:49247998:G:GC	GTEx/v8	Adipose_Subcutaneous	ENSG00000182264	GC	6.59987e-25	-0.480635	6.75351e-31	NA	NA	19	49247998	IZUMO1	1
19:49247999:A:T	GTEx/v8	Adipose_Subcutaneous	ENSG00000182264	A	6.59987e-25	-0.480635	6.75351e-31	NA	NA	19	49247999	IZUMO1	1
19:49248022:A:C	GTEx/v8	Adipose_Subcutaneous	ENSG00000182264	C	6.59987e-25	-0.480635	6.75351e-31	C	-	19	49248022	IZUMO1	1
19:49248120:A:G	GTEx/v8	Adipose_Subcutaneous	ENSG00000182264	G	4.48601e-25	-0.482533	6.75351e-31	G	-	19	49248120	IZUMO1	1
19:49248255:A:G	GTEx/v8	Adipose_Subcutaneous	ENSG00000182264	A	6.59987e-25	-0.480635	6.75351e-31	A	-	19	49248255	IZUMO1	1
19:49248295:A:G	GTEx/v8	Adipose_Subcutaneous	ENSG00000182264	A	6.59987e-25	-0.480635	6.75351e-31	A	-	19	49248295	IZUMO1	1
19:49248331:A:G	GTEx/v8	Adipose_Subcutaneous	ENSG00000182264	A	6.59987e-25	-0.480635	6.75351e-31	A	-	19	49248331	IZUMO1	1
19:49248640:A:G	GTEx/v8	Adipose_Subcutaneous	ENSG00000182264	G	6.59987e-25	-0.480635	6.75351e-31	G	-	19	49248640	IZUMO1	1
19:49249443:A:T	GTEx/v8	Adipose_Subcutaneous	ENSG00000182264	T	6.59987e-25	-0.480635	6.75351e-31	T	-	19	49249443	IZUMO1	1
19:49249698:C:T	GTEx/v8	Adipose_Subcutaneous	ENSG00000182264	T	7.67409e-24	-0.475463	6.75351e-31	T	-	19	49249698	IZUMO1	1
19:49249795:C:T	GTEx/v8	Adipose_Subcutaneous	ENSG00000182264	T	7.73871e-26	-0.479633	6.75351e-31	T	-	19	49249795	IZUMO1	1
19:49249814:A:C	GTEx/v8	Adipose_Subcutaneous	ENSG00000182264	A	3.23638e-26	-0.484361	6.75351e-31	A	-	19	49249814	IZUMO1	1
19:49249888:A:G	GTEx/v8	Adipose_Subcutaneous	ENSG00000182264	A	7.73871e-26	-0.479633	6.75351e-31	A	-	19	49249888	IZUMO1	1
19:49250197:C:T	GTEx/v8	Adipose_Subcutaneous	ENSG00000182264	C	1.43641e-18	-0.409819	6.75351e-31	C	-	19	49250197	IZUMO1	1
19:49250538:A:G	GTEx/v8	Adipose_Subcutaneous	ENSG00000182264	G	1.43641e-18	-0.409819	6.75351e-31	G	-	19	49250538	IZUMO1	1
19:49250633:A:G	GTEx/v8	Adipose_Subcutaneous	ENSG00000182264	A	2.05193e-25	-0.48308	6.75351e-31	A	-	19	49250633	IZUMO1	1
19:49250657:C:G	GTEx/v8	Adipose_Subcutaneous	ENSG00000182264	G	3.96559e-18	-0.403071	6.75351e-31	G	-	19	49250657	IZUMO1	1
6:25763192:A:G	GTEx/v8	Adipose_Visceral_Omentum	ENSG00000186470	G	0.000102171	0.178986	4.16555e-81	A	-	6	25763192	BTN3A2	1
6:25778055:C:T	GTEx/v8	Adipose_Visceral_Omentum	ENSG00000186470	T	0.000102171	0.178986	4.16555e-81	C	-	6	25778055	BTN3A2	1
6:25781853:G:T	GTEx/v8	Adipose_Visceral_Omentum	ENSG00000186470	G	0.000102171	0.178986	4.16555e-81	T	-	6	25781853	BTN3A2	1
6:25783022:C:T	GTEx/v8	Adipose_Visceral_Omentum	ENSG00000186470	C	1.04977e-05	0.195655	4.16555e-81	T	-	6	25783022	BTN3A2	1
6:25783315:C:T	GTEx/v8	Adipose_Visceral_Omentum	ENSG00000186470	C	1.04977e-05	0.195655	4.16555e-81	T	-	6	25783315	BTN3A2	1
6:25784227:T:TG	GTEx/v8	Adipose_Visceral_Omentum	ENSG00000186470	TG	2.83589e-05	0.20123	4.16555e-81	NA	NA	6	25784227	BTN3A2	1
6:25787817:A:G	GTEx/v8	Adipose_Visceral_Omentum	ENSG00000186470	A	8.55808e-06	0.202026	4.16555e-81	G	-	6	25787817	BTN3A2	1
6:25789061:A:G	GTEx/v8	Adipose_Visceral_Omentum	ENSG00000186470	G	0.000222895	0.170078	4.16555e-81	A	-	6	25789061	BTN3A2	1
6:25791354:C:T	GTEx/v8	Adipose_Visceral_Omentum	ENSG00000186470	T	3.65534e-05	-0.202647	4.16555e-81	T	-	6	25791354	BTN3A2	1
6:25792292:C:T	GTEx/v8	Adipose_Visceral_Omentum	ENSG00000186470	C	3.65534e-05	-0.202647	4.16555e-81	C	-	6	25792292	BTN3A2	1
6:25799929:G:T	GTEx/v8	Adipose_Visceral_Omentum	ENSG00000186470	T	3.65534e-05	-0.202647	4.16555e-81	T	-	6	25799929	BTN3A2	1
6:25801971:C:T	GTEx/v8	Adipose_Visceral_Omentum	ENSG00000186470	T	4.10017e-05	-0.201009	4.16555e-81	T	-	6	25801971	BTN3A2	1
6:25805002:A:T	GTEx/v8	Adipose_Visceral_Omentum	ENSG00000186470	T	3.65534e-05	-0.202647	4.16555e-81	T	-	6	25805002	BTN3A2	1
6:25806576:C:T	GTEx/v8	Adipose_Visceral_Omentum	ENSG00000186470	C	3.65534e-05	-0.202647	4.16555e-81	C	-	6	25806576	BTN3A2	1
6:25809524:C:T	GTEx/v8	Adipose_Visceral_Omentum	ENSG00000186470	C	3.65534e-05	-0.202647	4.16555e-81	C	-	6	25809524	BTN3A2	1
6:25810797:C:G	GTEx/v8	Adipose_Visceral_Omentum	ENSG00000186470	C	3.65534e-05	-0.202647	4.16555e-81	C	-	6	25810797	BTN3A2	1
6:25811034:C:T	GTEx/v8	Adipose_Visceral_Omentum	ENSG00000186470	T	3.65534e-05	-0.202647	4.16555e-81	T	-	6	25811034	BTN3A2	1
6:25811404:C:T	GTEx/v8	Adipose_Visceral_Omentum	ENSG00000186470	T	3.65534e-05	-0.202647	4.16555e-81	T	-	6	25811404	BTN3A2	1
6:25812459:A:G	GTEx/v8	Adipose_Visceral_Omentum	ENSG00000186470	A	3.65534e-05	-0.202647	4.16555e-81	A	-	6	25812459	BTN3A2	1
6:25814532:G:T	GTEx/v8	Adipose_Visceral_Omentum	ENSG00000186470	T	3.65534e-05	-0.202647	4.16555e-81	T	-	6	25814532	BTN3A2	1
6:25814939:C:T	GTEx/v8	Adipose_Visceral_Omentum	ENSG00000186470	C	3.65534e-05	-0.202647	4.16555e-81	C	-	6	25814939	BTN3A2	1
6:25817518:A:G	GTEx/v8	Adipose_Visceral_Omentum	ENSG00000186470	A	2.26842e-05	-0.208935	4.16555e-81	A	-	6	25817518	BTN3A2	1
6:25818755:A:G	GTEx/v8	Adipose_Visceral_Omentum	ENSG00000186470	A	6.88873e-06	-0.224999	4.16555e-81	A	-	6	25818755	BTN3A2	1
6:25820428:C:T	GTEx/v8	Adipose_Visceral_Omentum	ENSG00000186470	C	2.26842e-05	-0.208935	4.16555e-81	C	-	6	25820428	BTN3A2	1
6:25820891:A:G	GTEx/v8	Adipose_Visceral_Omentum	ENSG00000186470	A	2.26842e-05	-0.208935	4.16555e-81	NA	NA	6	25820891	BTN3A2	1
6:25824809:C:T	GTEx/v8	Adipose_Visceral_Omentum	ENSG00000186470	T	1.27284e-07	-0.255161	4.16555e-81	T	-	6	25824809	BTN3A2	1
6:25826119:C:T	GTEx/v8	Adipose_Visceral_Omentum	ENSG00000186470	T	6.15252e-08	-0.261445	4.16555e-81	T	-	6	25826119	BTN3A2	1
6:25826986:A:T	GTEx/v8	Adipose_Visceral_Omentum	ENSG00000186470	A	6.15252e-08	-0.261445	4.16555e-81	A	-	6	25826986	BTN3A2	1
6:25827484:A:G	GTEx/v8	Adipose_Visceral_Omentum	ENSG00000186470	G	6.15252e-08	-0.261445	4.16555e-81	G	-	6	25827484	BTN3A2	1
6:25829633:A:T	GTEx/v8	Adipose_Visceral_Omentum	ENSG00000186470	T	4.5311e-07	-0.242298	4.16555e-81	T	-	6	25829633	BTN3A2	1
6:25844710:G:T	GTEx/v8	Adipose_Visceral_Omentum	ENSG00000186470	T	4.64639e-07	-0.242268	4.16555e-81	T	-	6	25844710	BTN3A2	1
6:25847847:A:T	GTEx/v8	Adipose_Visceral_Omentum	ENSG00000186470	T	4.64639e-07	-0.242268	4.16555e-81	T	-	6	25847847	BTN3A2	1
6:25849779:A:C	GTEx/v8	Adipose_Visceral_Omentum	ENSG00000186470	C	4.64639e-07	-0.242268	4.16555e-81	C	-	6	25849779	BTN3A2	1
6:25851369:C:T	GTEx/v8	Adipose_Visceral_Omentum	ENSG00000186470	C	4.64639e-07	-0.242268	4.16555e-81	C	-	6	25851369	BTN3A2	1
6:25851529:A:G	GTEx/v8	Adipose_Visceral_Omentum	ENSG00000186470	G	4.64639e-07	-0.242268	4.16555e-81	G	-	6	25851529	BTN3A2	1
6:25856881:C:T	GTEx/v8	Adipose_Visceral_Omentum	ENSG00000186470	C	7.05684e-08	-0.261841	4.16555e-81	C	-	6	25856881	BTN3A2	1
6:25858346:C:T	GTEx/v8	Adipose_Visceral_Omentum	ENSG00000186470	T	2.27272e-07	-0.248066	4.16555e-81	T	-	6	25858346	BTN3A2	1
6:25858704:G:T	GTEx/v8	Adipose_Visceral_Omentum	ENSG00000186470	T	3.25227e-08	-0.267761	4.16555e-81	T	-	6	25858704	BTN3A2	1
6:25859286:G:T	GTEx/v8	Adipose_Visceral_Omentum	ENSG00000186470	G	1.13749e-07	-0.253626	4.16555e-81	G	-	6	25859286	BTN3A2	1
6:25859433:C:T	GTEx/v8	Adipose_Visceral_Omentum	ENSG00000186470	C	1.13749e-07	-0.253626	4.16555e-81	C	-	6	25859433	BTN3A2	1
6:25859554:C:T	GTEx/v8	Adipose_Visceral_Omentum	ENSG00000186470	C	1.13749e-07	-0.253626	4.16555e-81	C	-	6	25859554	BTN3A2	1
6:25860529:G:GAT	GTEx/v8	Adipose_Visceral_Omentum	ENSG00000186470	GAT	6.94593e-08	-0.258292	4.16555e-81	NA	NA	6	25860529	BTN3A2	1
6:25860688:A:G	GTEx/v8	Adipose_Visceral_Omentum	ENSG00000186470	G	1.13749e-07	-0.253626	4.16555e-81	G	-	6	25860688	BTN3A2	1
6:25862466:C:T	GTEx/v8	Adipose_Visceral_Omentum	ENSG00000186470	T	1.51959e-08	-0.273625	4.16555e-81	T	-	6	25862466	BTN3A2	1
6:25863481:A:G	GTEx/v8	Adipose_Visceral_Omentum	ENSG00000186470	A	1.51959e-08	-0.273625	4.16555e-81	A	-	6	25863481	BTN3A2	1
6:25863605:C:T	GTEx/v8	Adipose_Visceral_Omentum	ENSG00000186470	T	1.13749e-07	-0.253626	4.16555e-81	T	-	6	25863605	BTN3A2	1
6:25864362:C:T	GTEx/v8	Adipose_Visceral_Omentum	ENSG00000186470	T	1.13749e-07	-0.253626	4.16555e-81	T	-	6	25864362	BTN3A2	1
6:25864625:A:G	GTEx/v8	Adipose_Visceral_Omentum	ENSG00000186470	G	1.13749e-07	-0.253626	4.16555e-81	G	-	6	25864625	BTN3A2	1
6:25864856:C:CT	GTEx/v8	Adipose_Visceral_Omentum	ENSG00000186470	CT	1.13749e-07	-0.253626	4.16555e-81	NA	NA	6	25864856	BTN3A2	1
6:25864898:A:C	GTEx/v8	Adipose_Visceral_Omentum	ENSG00000186470	A	1.13749e-07	-0.253626	4.16555e-81	A	-	6	25864898	BTN3A2	1
6:25870745:C:T	GTEx/v8	Adipose_Visceral_Omentum	ENSG00000186470	T	2.07267e-06	-0.226073	4.16555e-81	T	-	6	25870745	BTN3A2	1
6:25873883:C:T	GTEx/v8	Adipose_Visceral_Omentum	ENSG00000186470	C	3.61394e-07	-0.244761	4.16555e-81	C	-	6	25873883	BTN3A2	1
10:96221485:C:CA	GTEx/v8	Adipose_Visceral_Omentum	ENSG00000119969	CA	2.47407e-06	0.237987	8.09482e-11	NA	NA	10	96221485	HELLS	1
10:96346949:C:T	GTEx/v8	Adipose_Visceral_Omentum	ENSG00000138115	T	1.32916e-05	-0.326653	8.64059e-07	NA	NA	10	96346949	CYP2C8	1
10:96383524:A:G	GTEx/v8	Adipose_Visceral_Omentum	ENSG00000138109	G	4.40239e-06	0.494052	0.00111031	A	-	10	96383524	CYP2C9	1
10:96383524:A:G	GTEx/v8	Adipose_Visceral_Omentum	ENSG00000173124	G	7.81219e-37	1.43635	3.45984e-36	A	-	10	96383524	C10orf129	1
10:96386206:C:T	GTEx/v8	Adipose_Visceral_Omentum	ENSG00000173124	C	3.92992e-10	0.41462	3.45984e-36	T	-	10	96386206	C10orf129	1
10:96387079:A:G	GTEx/v8	Adipose_Visceral_Omentum	ENSG00000119969	G	3.04327e-05	0.212023	8.09482e-11	G	+	10	96387079	HELLS	1
10:96387178:C:T	GTEx/v8	Adipose_Visceral_Omentum	ENSG00000173124	T	3.03682e-13	0.499709	3.45984e-36	C	-	10	96387178	C10orf129	1
10:96388364:G:T	GTEx/v8	Adipose_Visceral_Omentum	ENSG00000138109	G	4.40239e-06	0.494052	0.00111031	T	-	10	96388364	CYP2C9	1
10:96388364:G:T	GTEx/v8	Adipose_Visceral_Omentum	ENSG00000173124	G	7.81219e-37	1.43635	3.45984e-36	T	-	10	96388364	C10orf129	1
10:96388665:C:T	GTEx/v8	Adipose_Visceral_Omentum	ENSG00000138109	T	1.9346e-05	0.410677	0.00111031	C	-	10	96388665	CYP2C9	1
10:96388665:C:T	GTEx/v8	Adipose_Visceral_Omentum	ENSG00000173124	T	4.71338e-30	1.17192	3.45984e-36	C	-	10	96388665	C10orf129	1
10:96389223:A:G	GTEx/v8	Adipose_Visceral_Omentum	ENSG00000138109	G	1.9346e-05	0.410677	0.00111031	A	-	10	96389223	CYP2C9	1
10:96389223:A:G	GTEx/v8	Adipose_Visceral_Omentum	ENSG00000173124	G	4.71338e-30	1.17192	3.45984e-36	A	-	10	96389223	C10orf129	1
10:96389784:A:G	GTEx/v8	Adipose_Visceral_Omentum	ENSG00000138109	A	4.40239e-06	0.494052	0.00111031	G	-	10	96389784	CYP2C9	1
10:96389784:A:G	GTEx/v8	Adipose_Visceral_Omentum	ENSG00000173124	A	7.81219e-37	1.43635	3.45984e-36	G	-	10	96389784	C10orf129	1
10:96389786:C:T	GTEx/v8	Adipose_Visceral_Omentum	ENSG00000138109	T	1.9346e-05	0.410677	0.00111031	C	-	10	96389786	CYP2C9	1
10:96389786:C:T	GTEx/v8	Adipose_Visceral_Omentum	ENSG00000173124	T	4.71338e-30	1.17192	3.45984e-36	C	-	10	96389786	C10orf129	1
10:96390079:A:G	GTEx/v8	Adipose_Visceral_Omentum	ENSG00000138109	A	4.40239e-06	0.494052	0.00111031	G	-	10	96390079	CYP2C9	1
10:96390079:A:G	GTEx/v8	Adipose_Visceral_Omentum	ENSG00000173124	A	7.81219e-37	1.43635	3.45984e-36	G	-	10	96390079	C10orf129	1
10:96392063:C:T	GTEx/v8	Adipose_Visceral_Omentum	ENSG00000138109	C	4.40239e-06	0.494052	0.00111031	T	-	10	96392063	CYP2C9	1
10:96392063:C:T	GTEx/v8	Adipose_Visceral_Omentum	ENSG00000173124	C	7.81219e-37	1.43635	3.45984e-36	T	-	10	96392063	C10orf129	1
10:96392186:G:T	GTEx/v8	Adipose_Visceral_Omentum	ENSG00000138109	T	1.9346e-05	0.410677	0.00111031	G	-	10	96392186	CYP2C9	1
10:96392186:G:T	GTEx/v8	Adipose_Visceral_Omentum	ENSG00000173124	T	4.71338e-30	1.17192	3.45984e-36	G	-	10	96392186	C10orf129	1
10:96393683:A:G	GTEx/v8	Adipose_Visceral_Omentum	ENSG00000138109	G	4.40239e-06	0.494052	0.00111031	A	-	10	96393683	CYP2C9	1
10:96393683:A:G	GTEx/v8	Adipose_Visceral_Omentum	ENSG00000173124	G	7.81219e-37	1.43635	3.45984e-36	A	-	10	96393683	C10orf129	1
10:96394254:C:T	GTEx/v8	Adipose_Visceral_Omentum	ENSG00000138109	T	4.40239e-06	0.494052	0.00111031	C	-	10	96394254	CYP2C9	1
10:96394254:C:T	GTEx/v8	Adipose_Visceral_Omentum	ENSG00000173124	T	7.81219e-37	1.43635	3.45984e-36	C	-	10	96394254	C10orf129	1
10:96397539:G:T	GTEx/v8	Adipose_Visceral_Omentum	ENSG00000138109	T	4.40239e-06	0.494052	0.00111031	G	-	10	96397539	CYP2C9	1
10:96397539:G:T	GTEx/v8	Adipose_Visceral_Omentum	ENSG00000173124	T	7.81219e-37	1.43635	3.45984e-36	G	-	10	96397539	C10orf129	1
10:96397876:C:T	GTEx/v8	Adipose_Visceral_Omentum	ENSG00000138109	T	4.40239e-06	0.494052	0.00111031	C	-	10	96397876	CYP2C9	1
10:96397876:C:T	GTEx/v8	Adipose_Visceral_Omentum	ENSG00000173124	T	7.81219e-37	1.43635	3.45984e-36	C	-	10	96397876	C10orf129	1
10:96398333:C:T	GTEx/v8	Adipose_Visceral_Omentum	ENSG00000173124	C	3.90341e-10	0.413513	3.45984e-36	T	-	10	96398333	C10orf129	1
10:96400052:A:G	GTEx/v8	Adipose_Visceral_Omentum	ENSG00000119969	A	3.04327e-05	0.212023	8.09482e-11	A	+	10	96400052	HELLS	1
10:96400221:C:T	GTEx/v8	Adipose_Visceral_Omentum	ENSG00000138109	T	4.40239e-06	0.494052	0.00111031	C	-	10	96400221	CYP2C9	1
10:96400221:C:T	GTEx/v8	Adipose_Visceral_Omentum	ENSG00000173124	T	7.81219e-37	1.43635	3.45984e-36	C	-	10	96400221	C10orf129	1
10:96405329:C:T	GTEx/v8	Adipose_Visceral_Omentum	ENSG00000173124	T	2.70404e-10	0.423295	3.45984e-36	C	-	10	96405329	C10orf129	1
10:96406092:A:G	GTEx/v8	Adipose_Visceral_Omentum	ENSG00000138109	A	4.40239e-06	0.494052	0.00111031	G	-	10	96406092	CYP2C9	1
10:96406092:A:G	GTEx/v8	Adipose_Visceral_Omentum	ENSG00000173124	A	7.81219e-37	1.43635	3.45984e-36	G	-	10	96406092	C10orf129	1
10:96406166:A:G	GTEx/v8	Adipose_Visceral_Omentum	ENSG00000138109	A	1.9346e-05	0.410677	0.00111031	G	-	10	96406166	CYP2C9	1
10:96406166:A:G	GTEx/v8	Adipose_Visceral_Omentum	ENSG00000173124	A	4.71338e-30	1.17192	3.45984e-36	G	-	10	96406166	C10orf129	1
10:96406595:G:T	GTEx/v8	Adipose_Visceral_Omentum	ENSG00000173124	T	1.23683e-10	0.427754	3.45984e-36	G	-	10	96406595	C10orf129	1
10:96407511:C:T	GTEx/v8	Adipose_Visceral_Omentum	ENSG00000119969	T	3.04327e-05	0.212023	8.09482e-11	T	+	10	96407511	HELLS	1
10:96407978:A:G	GTEx/v8	Adipose_Visceral_Omentum	ENSG00000173124	A	5.69517e-10	0.408736	3.45984e-36	G	-	10	96407978	C10orf129	1
10:96408005:C:T	GTEx/v8	Adipose_Visceral_Omentum	ENSG00000173124	C	5.69517e-10	0.408736	3.45984e-36	T	-	10	96408005	C10orf129	1
10:96411252:G:T	GTEx/v8	Adipose_Visceral_Omentum	ENSG00000138109	T	4.40239e-06	0.494052	0.00111031	G	-	10	96411252	CYP2C9	1
10:96411252:G:T	GTEx/v8	Adipose_Visceral_Omentum	ENSG00000173124	T	7.81219e-37	1.43635	3.45984e-36	G	-	10	96411252	C10orf129	1
10:96414633:C:T	GTEx/v8	Adipose_Visceral_Omentum	ENSG00000138109	T	4.40239e-06	0.494052	0.00111031	C	-	10	96414633	CYP2C9	1
10:96414633:C:T	GTEx/v8	Adipose_Visceral_Omentum	ENSG00000173124	T	7.81219e-37	1.43635	3.45984e-36	C	-	10	96414633	C10orf129	1
10:96418806:C:T	GTEx/v8	Adipose_Visceral_Omentum	ENSG00000173124	T	6.27424e-10	0.408761	3.45984e-36	NA	NA	10	96418806	C10orf129	1
10:96419165:A:C	GTEx/v8	Adipose_Visceral_Omentum	ENSG00000138109	C	5.16759e-06	0.48692	0.00111031	A	-	10	96419165	CYP2C9	1
10:96419165:A:C	GTEx/v8	Adipose_Visceral_Omentum	ENSG00000173124	C	5.52516e-39	1.46035	3.45984e-36	A	-	10	96419165	C10orf129	1
10:96419287:C:T	GTEx/v8	Adipose_Visceral_Omentum	ENSG00000173124	C	5.38816e-11	0.43918	3.45984e-36	NA	NA	10	96419287	C10orf129	1
10:96420339:G:T	GTEx/v8	Adipose_Visceral_Omentum	ENSG00000173124	T	6.27424e-10	0.408761	3.45984e-36	NA	NA	10	96420339	C10orf129	1
10:96421416:A:G	GTEx/v8	Adipose_Visceral_Omentum	ENSG00000173124	G	6.27424e-10	0.408761	3.45984e-36	A	-	10	96421416	C10orf129	1
10:96422065:C:T	GTEx/v8	Adipose_Visceral_Omentum	ENSG00000119969	T	5.19808e-05	0.206003	8.09482e-11	T	+	10	96422065	HELLS	1
10:96423405:C:T	GTEx/v8	Adipose_Visceral_Omentum	ENSG00000119969	T	8.85751e-05	0.164352	8.09482e-11	C	-	10	96423405	HELLS	1
10:96423405:C:T	GTEx/v8	Adipose_Visceral_Omentum	ENSG00000173124	T	1.72233e-10	0.421969	3.45984e-36	C	-	10	96423405	C10orf129	1
10:96424148:G:T	GTEx/v8	Adipose_Visceral_Omentum	ENSG00000138109	T	5.16759e-06	0.48692	0.00111031	G	-	10	96424148	CYP2C9	1
10:96424148:G:T	GTEx/v8	Adipose_Visceral_Omentum	ENSG00000173124	T	5.52516e-39	1.46035	3.45984e-36	G	-	10	96424148	C10orf129	1
10:96424439:A:G	GTEx/v8	Adipose_Visceral_Omentum	ENSG00000138109	G	5.16759e-06	0.48692	0.00111031	A	-	10	96424439	CYP2C9	1
10:96424439:A:G	GTEx/v8	Adipose_Visceral_Omentum	ENSG00000173124	G	5.52516e-39	1.46035	3.45984e-36	A	-	10	96424439	C10orf129	1
10:96427354:C:T	GTEx/v8	Adipose_Visceral_Omentum	ENSG00000138109	C	5.16759e-06	0.48692	0.00111031	T	-	10	96427354	CYP2C9	1
10:96427354:C:T	GTEx/v8	Adipose_Visceral_Omentum	ENSG00000173124	C	5.52516e-39	1.46035	3.45984e-36	T	-	10	96427354	C10orf129	1
10:96429130:A:G	GTEx/v8	Adipose_Visceral_Omentum	ENSG00000138109	G	1.08236e-05	0.467089	0.00111031	A	-	10	96429130	CYP2C9	1
10:96429130:A:G	GTEx/v8	Adipose_Visceral_Omentum	ENSG00000173124	G	2.2861e-37	1.42419	3.45984e-36	A	-	10	96429130	C10orf129	1
10:96429971:C:T	GTEx/v8	Adipose_Visceral_Omentum	ENSG00000173124	T	5.38816e-11	0.43918	3.45984e-36	C	-	10	96429971	C10orf129	1
10:96432689:A:G	GTEx/v8	Adipose_Visceral_Omentum	ENSG00000173124	G	3.66427e-09	0.388311	3.45984e-36	A	-	10	96432689	C10orf129	1
10:96434823:C:T	GTEx/v8	Adipose_Visceral_Omentum	ENSG00000173124	C	3.72095e-10	0.417731	3.45984e-36	T	-	10	96434823	C10orf129	1
10:96436439:A:G	GTEx/v8	Adipose_Visceral_Omentum	ENSG00000138109	G	5.16759e-06	0.48692	0.00111031	A	-	10	96436439	CYP2C9	1
10:96436439:A:G	GTEx/v8	Adipose_Visceral_Omentum	ENSG00000173124	G	5.52516e-39	1.46035	3.45984e-36	A	-	10	96436439	C10orf129	1
10:96441082:C:T	GTEx/v8	Adipose_Visceral_Omentum	ENSG00000138109	C	5.16759e-06	0.48692	0.00111031	T	-	10	96441082	CYP2C9	1
10:96441082:C:T	GTEx/v8	Adipose_Visceral_Omentum	ENSG00000173124	C	5.52516e-39	1.46035	3.45984e-36	T	-	10	96441082	C10orf129	1
10:96441927:C:G	GTEx/v8	Adipose_Visceral_Omentum	ENSG00000138109	C	5.16759e-06	0.48692	0.00111031	G	-	10	96441927	CYP2C9	1
10:96441927:C:G	GTEx/v8	Adipose_Visceral_Omentum	ENSG00000173124	C	5.52516e-39	1.46035	3.45984e-36	G	-	10	96441927	C10orf129	1
10:96441949:A:G	GTEx/v8	Adipose_Visceral_Omentum	ENSG00000138109	A	5.16759e-06	0.48692	0.00111031	G	-	10	96441949	CYP2C9	1
10:96441949:A:G	GTEx/v8	Adipose_Visceral_Omentum	ENSG00000173124	A	5.52516e-39	1.46035	3.45984e-36	G	-	10	96441949	C10orf129	1
10:96446632:A:G	GTEx/v8	Adipose_Visceral_Omentum	ENSG00000173124	A	2.15617e-09	0.387732	3.45984e-36	G	-	10	96446632	C10orf129	1
10:96449127:G:GAA	GTEx/v8	Adipose_Visceral_Omentum	ENSG00000173124	G	3.6297e-10	0.426746	3.45984e-36	NA	NA	10	96449127	C10orf129	1
10:96449131:T:TG	GTEx/v8	Adipose_Visceral_Omentum	ENSG00000173124	TG	3.6297e-10	0.426746	3.45984e-36	NA	NA	10	96449131	C10orf129	1
10:96449450:A:C	GTEx/v8	Adipose_Visceral_Omentum	ENSG00000138109	C	5.16759e-06	0.48692	0.00111031	A	-	10	96449450	CYP2C9	1
10:96449450:A:C	GTEx/v8	Adipose_Visceral_Omentum	ENSG00000173124	C	5.52516e-39	1.46035	3.45984e-36	A	-	10	96449450	C10orf129	1
10:96450169:G:T	GTEx/v8	Adipose_Visceral_Omentum	ENSG00000138109	T	5.16759e-06	0.48692	0.00111031	G	-	10	96450169	CYP2C9	1
10:96450169:G:T	GTEx/v8	Adipose_Visceral_Omentum	ENSG00000173124	T	5.52516e-39	1.46035	3.45984e-36	G	-	10	96450169	C10orf129	1
10:96450914:C:T	GTEx/v8	Adipose_Visceral_Omentum	ENSG00000173124	T	3.6297e-10	0.426746	3.45984e-36	C	-	10	96450914	C10orf129	1
10:96451060:A:C	GTEx/v8	Adipose_Visceral_Omentum	ENSG00000138109	A	5.16759e-06	0.48692	0.00111031	C	-	10	96451060	CYP2C9	1
10:96451060:A:C	GTEx/v8	Adipose_Visceral_Omentum	ENSG00000173124	A	5.52516e-39	1.46035	3.45984e-36	C	-	10	96451060	C10orf129	1
10:96451173:A:G	GTEx/v8	Adipose_Visceral_Omentum	ENSG00000119969	G	2.9521e-05	0.212713	8.09482e-11	NA	NA	10	96451173	HELLS	1
10:96451329:C:G	GTEx/v8	Adipose_Visceral_Omentum	ENSG00000173124	C	3.6297e-10	0.426746	3.45984e-36	NA	NA	10	96451329	C10orf129	1
10:96452024:A:C	GTEx/v8	Adipose_Visceral_Omentum	ENSG00000138109	A	5.16759e-06	0.48692	0.00111031	C	-	10	96452024	CYP2C9	1
10:96452024:A:C	GTEx/v8	Adipose_Visceral_Omentum	ENSG00000173124	A	5.52516e-39	1.46035	3.45984e-36	C	-	10	96452024	C10orf129	1
10:96452818:C:T	GTEx/v8	Adipose_Visceral_Omentum	ENSG00000138109	T	5.16759e-06	0.48692	0.00111031	C	-	10	96452818	CYP2C9	1
10:96452818:C:T	GTEx/v8	Adipose_Visceral_Omentum	ENSG00000173124	T	5.52516e-39	1.46035	3.45984e-36	C	-	10	96452818	C10orf129	1
10:96453099:A:G	GTEx/v8	Adipose_Visceral_Omentum	ENSG00000173124	G	3.6297e-10	0.426746	3.45984e-36	A	-	10	96453099	C10orf129	1
10:96455800:C:T	GTEx/v8	Adipose_Visceral_Omentum	ENSG00000138109	C	5.16759e-06	0.48692	0.00111031	T	-	10	96455800	CYP2C9	1
10:96455800:C:T	GTEx/v8	Adipose_Visceral_Omentum	ENSG00000173124	C	5.52516e-39	1.46035	3.45984e-36	T	-	10	96455800	C10orf129	1
10:96455809:G:T	GTEx/v8	Adipose_Visceral_Omentum	ENSG00000138109	T	5.16759e-06	0.48692	0.00111031	NA	NA	10	96455809	CYP2C9	1
10:96455809:G:T	GTEx/v8	Adipose_Visceral_Omentum	ENSG00000173124	T	5.52516e-39	1.46035	3.45984e-36	NA	NA	10	96455809	C10orf129	1
10:96456121:A:C	GTEx/v8	Adipose_Visceral_Omentum	ENSG00000138109	A	5.16759e-06	0.48692	0.00111031	C	-	10	96456121	CYP2C9	1
10:96456121:A:C	GTEx/v8	Adipose_Visceral_Omentum	ENSG00000173124	A	5.52516e-39	1.46035	3.45984e-36	C	-	10	96456121	C10orf129	1
10:96456685:A:G	GTEx/v8	Adipose_Visceral_Omentum	ENSG00000138109	G	3.9322e-05	0.390004	0.00111031	A	-	10	96456685	CYP2C9	1
10:96456685:A:G	GTEx/v8	Adipose_Visceral_Omentum	ENSG00000173124	G	4.50551e-35	1.2367	3.45984e-36	A	-	10	96456685	C10orf129	1
10:96457019:G:T	GTEx/v8	Adipose_Visceral_Omentum	ENSG00000138109	G	5.16759e-06	0.48692	0.00111031	T	-	10	96457019	CYP2C9	1
10:96457019:G:T	GTEx/v8	Adipose_Visceral_Omentum	ENSG00000173124	G	5.52516e-39	1.46035	3.45984e-36	T	-	10	96457019	C10orf129	1
10:96457208:C:T	GTEx/v8	Adipose_Visceral_Omentum	ENSG00000138109	T	1.30192e-05	0.462844	0.00111031	NA	NA	10	96457208	CYP2C9	1
10:96457208:C:T	GTEx/v8	Adipose_Visceral_Omentum	ENSG00000173124	T	2.18593e-37	1.42428	3.45984e-36	NA	NA	10	96457208	C10orf129	1
10:96460278:A:G	GTEx/v8	Adipose_Visceral_Omentum	ENSG00000138109	A	4.06027e-06	0.483226	0.00111031	G	-	10	96460278	CYP2C9	1
10:96460278:A:G	GTEx/v8	Adipose_Visceral_Omentum	ENSG00000173124	A	5.08814e-38	1.41881	3.45984e-36	G	-	10	96460278	C10orf129	1
10:96460294:A:G	GTEx/v8	Adipose_Visceral_Omentum	ENSG00000138109	A	5.16759e-06	0.48692	0.00111031	G	-	10	96460294	CYP2C9	1
10:96460294:A:G	GTEx/v8	Adipose_Visceral_Omentum	ENSG00000173124	A	5.52516e-39	1.46035	3.45984e-36	G	-	10	96460294	C10orf129	1
10:96462251:C:G	GTEx/v8	Adipose_Visceral_Omentum	ENSG00000138109	C	5.16759e-06	0.48692	0.00111031	G	-	10	96462251	CYP2C9	1
10:96462251:C:G	GTEx/v8	Adipose_Visceral_Omentum	ENSG00000173124	C	5.52516e-39	1.46035	3.45984e-36	G	-	10	96462251	C10orf129	1
10:96462701:A:G	GTEx/v8	Adipose_Visceral_Omentum	ENSG00000138109	G	5.16759e-06	0.48692	0.00111031	A	-	10	96462701	CYP2C9	1
10:96462701:A:G	GTEx/v8	Adipose_Visceral_Omentum	ENSG00000173124	G	5.52516e-39	1.46035	3.45984e-36	A	-	10	96462701	C10orf129	1
10:96464730:A:G	GTEx/v8	Adipose_Visceral_Omentum	ENSG00000138109	A	3.9322e-05	0.390004	0.00111031	G	-	10	96464730	CYP2C9	1
10:96464730:A:G	GTEx/v8	Adipose_Visceral_Omentum	ENSG00000173124	A	4.50551e-35	1.2367	3.45984e-36	G	-	10	96464730	C10orf129	1
10:96465242:C:T	GTEx/v8	Adipose_Visceral_Omentum	ENSG00000119969	T	2.9521e-05	0.212713	8.09482e-11	T	+	10	96465242	HELLS	1
10:96468755:C:T	GTEx/v8	Adipose_Visceral_Omentum	ENSG00000138109	C	5.16759e-06	0.48692	0.00111031	T	-	10	96468755	CYP2C9	1
10:96468755:C:T	GTEx/v8	Adipose_Visceral_Omentum	ENSG00000173124	C	5.52516e-39	1.46035	3.45984e-36	T	-	10	96468755	C10orf129	1
10:96471510:A:G	GTEx/v8	Adipose_Visceral_Omentum	ENSG00000173124	A	3.6297e-10	0.426746	3.45984e-36	G	-	10	96471510	C10orf129	1
10:96475624:G:T	GTEx/v8	Adipose_Visceral_Omentum	ENSG00000138109	T	5.16759e-06	0.48692	0.00111031	G	-	10	96475624	CYP2C9	1
10:96475624:G:T	GTEx/v8	Adipose_Visceral_Omentum	ENSG00000173124	T	5.52516e-39	1.46035	3.45984e-36	G	-	10	96475624	C10orf129	1
10:96476102:C:G	GTEx/v8	Adipose_Visceral_Omentum	ENSG00000138109	G	5.16759e-06	0.48692	0.00111031	C	-	10	96476102	CYP2C9	1
10:96476102:C:G	GTEx/v8	Adipose_Visceral_Omentum	ENSG00000173124	G	5.52516e-39	1.46035	3.45984e-36	C	-	10	96476102	C10orf129	1
10:96476786:A:G	GTEx/v8	Adipose_Visceral_Omentum	ENSG00000138109	A	5.16759e-06	0.48692	0.00111031	G	-	10	96476786	CYP2C9	1
10:96476786:A:G	GTEx/v8	Adipose_Visceral_Omentum	ENSG00000173124	A	5.52516e-39	1.46035	3.45984e-36	G	-	10	96476786	C10orf129	1
10:96481661:C:CTGT	GTEx/v8	Adipose_Visceral_Omentum	ENSG00000119969	C	2.9521e-05	0.212713	8.09482e-11	NA	NA	10	96481661	HELLS	1
10:96482852:A:G	GTEx/v8	Adipose_Visceral_Omentum	ENSG00000138109	G	5.16759e-06	0.48692	0.00111031	A	-	10	96482852	CYP2C9	1
10:96482852:A:G	GTEx/v8	Adipose_Visceral_Omentum	ENSG00000173124	G	5.52516e-39	1.46035	3.45984e-36	A	-	10	96482852	C10orf129	1
10:96483008:C:G	GTEx/v8	Adipose_Visceral_Omentum	ENSG00000138109	C	5.16759e-06	0.48692	0.00111031	G	-	10	96483008	CYP2C9	1
10:96483008:C:G	GTEx/v8	Adipose_Visceral_Omentum	ENSG00000173124	C	5.52516e-39	1.46035	3.45984e-36	G	-	10	96483008	C10orf129	1
10:96483532:C:CT	GTEx/v8	Adipose_Visceral_Omentum	ENSG00000173124	CT	3.6297e-10	0.426746	3.45984e-36	NA	NA	10	96483532	C10orf129	1
10:96486253:A:C	GTEx/v8	Adipose_Visceral_Omentum	ENSG00000173124	C	8.34623e-10	0.423194	3.45984e-36	A	-	10	96486253	C10orf129	1
10:96492543:A:G	GTEx/v8	Adipose_Visceral_Omentum	ENSG00000138109	A	3.9322e-05	0.390004	0.00111031	G	-	10	96492543	CYP2C9	1
10:96492543:A:G	GTEx/v8	Adipose_Visceral_Omentum	ENSG00000173124	A	4.50551e-35	1.2367	3.45984e-36	G	-	10	96492543	C10orf129	1
10:96493332:C:T	GTEx/v8	Adipose_Visceral_Omentum	ENSG00000138109	T	5.16759e-06	0.48692	0.00111031	C	-	10	96493332	CYP2C9	1
10:96493332:C:T	GTEx/v8	Adipose_Visceral_Omentum	ENSG00000173124	T	5.52516e-39	1.46035	3.45984e-36	C	-	10	96493332	C10orf129	1
10:96493750:A:G	GTEx/v8	Adipose_Visceral_Omentum	ENSG00000138109	A	5.16759e-06	0.48692	0.00111031	G	-	10	96493750	CYP2C9	1
10:96493750:A:G	GTEx/v8	Adipose_Visceral_Omentum	ENSG00000173124	A	5.52516e-39	1.46035	3.45984e-36	G	-	10	96493750	C10orf129	1
10:96494912:C:T	GTEx/v8	Adipose_Visceral_Omentum	ENSG00000138109	T	5.16759e-06	0.48692	0.00111031	C	-	10	96494912	CYP2C9	1
10:96494912:C:T	GTEx/v8	Adipose_Visceral_Omentum	ENSG00000173124	T	5.52516e-39	1.46035	3.45984e-36	C	-	10	96494912	C10orf129	1
10:96495266:A:G	GTEx/v8	Adipose_Visceral_Omentum	ENSG00000138109	A	2.80357e-06	0.486492	0.00111031	G	-	10	96495266	CYP2C9	1
10:96495266:A:G	GTEx/v8	Adipose_Visceral_Omentum	ENSG00000173124	A	4.52211e-39	1.42192	3.45984e-36	G	-	10	96495266	C10orf129	1
10:96498144:A:G	GTEx/v8	Adipose_Visceral_Omentum	ENSG00000138109	G	5.16759e-06	0.48692	0.00111031	A	-	10	96498144	CYP2C9	1
10:96498144:A:G	GTEx/v8	Adipose_Visceral_Omentum	ENSG00000173124	G	5.52516e-39	1.46035	3.45984e-36	A	-	10	96498144	C10orf129	1
10:96498813:C:T	GTEx/v8	Adipose_Visceral_Omentum	ENSG00000138109	C	5.16759e-06	0.48692	0.00111031	T	-	10	96498813	CYP2C9	1
10:96498813:C:T	GTEx/v8	Adipose_Visceral_Omentum	ENSG00000173124	C	5.52516e-39	1.46035	3.45984e-36	T	-	10	96498813	C10orf129	1
10:96499512:A:T	GTEx/v8	Adipose_Visceral_Omentum	ENSG00000138109	T	1.36763e-05	0.431406	0.00111031	A	-	10	96499512	CYP2C9	1
10:96499512:A:T	GTEx/v8	Adipose_Visceral_Omentum	ENSG00000173124	T	4.57762e-35	1.29477	3.45984e-36	A	-	10	96499512	C10orf129	1
10:96499555:G:T	GTEx/v8	Adipose_Visceral_Omentum	ENSG00000138109	G	6.40033e-05	0.390475	0.00111031	T	-	10	96499555	CYP2C9	1
10:96499555:G:T	GTEx/v8	Adipose_Visceral_Omentum	ENSG00000173124	G	3.37629e-35	1.27469	3.45984e-36	T	-	10	96499555	C10orf129	1
10:96499710:A:C	GTEx/v8	Adipose_Visceral_Omentum	ENSG00000138109	A	5.16759e-06	0.48692	0.00111031	C	-	10	96499710	CYP2C9	1
10:96499710:A:C	GTEx/v8	Adipose_Visceral_Omentum	ENSG00000173124	A	5.52516e-39	1.46035	3.45984e-36	C	-	10	96499710	C10orf129	1
10:96499813:G:T	GTEx/v8	Adipose_Visceral_Omentum	ENSG00000138109	G	5.16759e-06	0.48692	0.00111031	T	-	10	96499813	CYP2C9	1
10:96499813:G:T	GTEx/v8	Adipose_Visceral_Omentum	ENSG00000173124	G	5.52516e-39	1.46035	3.45984e-36	T	-	10	96499813	C10orf129	1
10:96499924:C:T	GTEx/v8	Adipose_Visceral_Omentum	ENSG00000138109	C	6.40033e-05	0.390475	0.00111031	T	-	10	96499924	CYP2C9	1
10:96499924:C:T	GTEx/v8	Adipose_Visceral_Omentum	ENSG00000173124	C	3.37629e-35	1.27469	3.45984e-36	T	-	10	96499924	C10orf129	1
10:96500010:A:T	GTEx/v8	Adipose_Visceral_Omentum	ENSG00000138109	A	6.40033e-05	0.390475	0.00111031	T	-	10	96500010	CYP2C9	1
10:96500010:A:T	GTEx/v8	Adipose_Visceral_Omentum	ENSG00000173124	A	3.37629e-35	1.27469	3.45984e-36	T	-	10	96500010	C10orf129	1
10:96500563:C:T	GTEx/v8	Adipose_Visceral_Omentum	ENSG00000138109	C	5.16759e-06	0.48692	0.00111031	T	-	10	96500563	CYP2C9	1
10:96500563:C:T	GTEx/v8	Adipose_Visceral_Omentum	ENSG00000173124	C	5.52516e-39	1.46035	3.45984e-36	T	-	10	96500563	C10orf129	1
10:96501004:C:T	GTEx/v8	Adipose_Visceral_Omentum	ENSG00000138109	C	6.40033e-05	0.390475	0.00111031	T	-	10	96501004	CYP2C9	1
10:96501004:C:T	GTEx/v8	Adipose_Visceral_Omentum	ENSG00000173124	C	3.37629e-35	1.27469	3.45984e-36	T	-	10	96501004	C10orf129	1
10:96501069:A:T	GTEx/v8	Adipose_Visceral_Omentum	ENSG00000138109	T	2.31496e-05	0.419903	0.00111031	A	-	10	96501069	CYP2C9	1
10:96501069:A:T	GTEx/v8	Adipose_Visceral_Omentum	ENSG00000173124	T	2.25207e-35	1.29912	3.45984e-36	A	-	10	96501069	C10orf129	1
10:96501175:A:T	GTEx/v8	Adipose_Visceral_Omentum	ENSG00000138109	A	2.31496e-05	0.419903	0.00111031	T	-	10	96501175	CYP2C9	1
10:96501175:A:T	GTEx/v8	Adipose_Visceral_Omentum	ENSG00000173124	A	2.25207e-35	1.29912	3.45984e-36	T	-	10	96501175	C10orf129	1
10:96501708:A:G	GTEx/v8	Adipose_Visceral_Omentum	ENSG00000138109	A	5.16759e-06	0.48692	0.00111031	G	-	10	96501708	CYP2C9	1
10:96501708:A:G	GTEx/v8	Adipose_Visceral_Omentum	ENSG00000173124	A	5.52516e-39	1.46035	3.45984e-36	G	-	10	96501708	C10orf129	1
10:96502658:A:G	GTEx/v8	Adipose_Visceral_Omentum	ENSG00000138109	A	5.16759e-06	0.48692	0.00111031	G	-	10	96502658	CYP2C9	1
10:96502658:A:G	GTEx/v8	Adipose_Visceral_Omentum	ENSG00000173124	A	5.52516e-39	1.46035	3.45984e-36	G	-	10	96502658	C10orf129	1
10:96503017:C:T	GTEx/v8	Adipose_Visceral_Omentum	ENSG00000138109	C	6.40033e-05	0.390475	0.00111031	T	-	10	96503017	CYP2C9	1
10:96503017:C:T	GTEx/v8	Adipose_Visceral_Omentum	ENSG00000173124	C	3.37629e-35	1.27469	3.45984e-36	T	-	10	96503017	C10orf129	1
10:96504395:A:G	GTEx/v8	Adipose_Visceral_Omentum	ENSG00000138109	A	5.16759e-06	0.48692	0.00111031	G	-	10	96504395	CYP2C9	1
10:96504395:A:G	GTEx/v8	Adipose_Visceral_Omentum	ENSG00000173124	A	5.52516e-39	1.46035	3.45984e-36	G	-	10	96504395	C10orf129	1
10:96505880:C:G	GTEx/v8	Adipose_Visceral_Omentum	ENSG00000138109	G	1.36763e-05	0.431406	0.00111031	C	-	10	96505880	CYP2C9	1
10:96505880:C:G	GTEx/v8	Adipose_Visceral_Omentum	ENSG00000173124	G	4.57762e-35	1.29477	3.45984e-36	C	-	10	96505880	C10orf129	1
10:96507575:C:T	GTEx/v8	Adipose_Visceral_Omentum	ENSG00000138109	T	5.16759e-06	0.48692	0.00111031	C	-	10	96507575	CYP2C9	1
10:96507575:C:T	GTEx/v8	Adipose_Visceral_Omentum	ENSG00000173124	T	5.52516e-39	1.46035	3.45984e-36	C	-	10	96507575	C10orf129	1
10:96507589:A:G	GTEx/v8	Adipose_Visceral_Omentum	ENSG00000138109	G	8.97842e-06	0.426186	0.00111031	A	-	10	96507589	CYP2C9	1
10:96507589:A:G	GTEx/v8	Adipose_Visceral_Omentum	ENSG00000173124	G	1.11329e-34	1.24742	3.45984e-36	A	-	10	96507589	C10orf129	1
10:96508011:C:T	GTEx/v8	Adipose_Visceral_Omentum	ENSG00000138109	C	3.9322e-05	0.390004	0.00111031	T	-	10	96508011	CYP2C9	1
10:96508011:C:T	GTEx/v8	Adipose_Visceral_Omentum	ENSG00000173124	C	4.50551e-35	1.2367	3.45984e-36	T	-	10	96508011	C10orf129	1
10:96508039:A:C	GTEx/v8	Adipose_Visceral_Omentum	ENSG00000138109	C	1.447e-05	0.41719	0.00111031	A	-	10	96508039	CYP2C9	1
10:96508039:A:C	GTEx/v8	Adipose_Visceral_Omentum	ENSG00000173124	C	3.7692e-35	1.25689	3.45984e-36	A	-	10	96508039	C10orf129	1
10:96508789:T:TA	GTEx/v8	Adipose_Visceral_Omentum	ENSG00000138109	T	1.447e-05	0.41719	0.00111031	NA	NA	10	96508789	CYP2C9	1
10:96508789:T:TA	GTEx/v8	Adipose_Visceral_Omentum	ENSG00000173124	T	3.7692e-35	1.25689	3.45984e-36	NA	NA	10	96508789	C10orf129	1
10:96509914:T:TC	GTEx/v8	Adipose_Visceral_Omentum	ENSG00000138109	T	2.95772e-06	0.454834	0.00111031	NA	NA	10	96509914	CYP2C9	1
10:96509914:T:TC	GTEx/v8	Adipose_Visceral_Omentum	ENSG00000173124	T	9.95416e-35	1.26725	3.45984e-36	NA	NA	10	96509914	C10orf129	1
10:96510689:A:G	GTEx/v8	Adipose_Visceral_Omentum	ENSG00000173124	A	3.6297e-10	0.426746	3.45984e-36	G	-	10	96510689	C10orf129	1
10:96510711:C:CT	GTEx/v8	Adipose_Visceral_Omentum	ENSG00000138109	C	2.95772e-06	0.454834	0.00111031	NA	NA	10	96510711	CYP2C9	1
10:96510711:C:CT	GTEx/v8	Adipose_Visceral_Omentum	ENSG00000173124	C	9.95416e-35	1.26725	3.45984e-36	NA	NA	10	96510711	C10orf129	1
10:96511724:A:G	GTEx/v8	Adipose_Visceral_Omentum	ENSG00000138109	G	3.9322e-05	0.390004	0.00111031	A	-	10	96511724	CYP2C9	1
10:96511724:A:G	GTEx/v8	Adipose_Visceral_Omentum	ENSG00000173124	G	4.50551e-35	1.2367	3.45984e-36	A	-	10	96511724	C10orf129	1
10:96512547:C:G	GTEx/v8	Adipose_Visceral_Omentum	ENSG00000138109	G	1.447e-05	0.41719	0.00111031	C	-	10	96512547	CYP2C9	1
10:96512547:C:G	GTEx/v8	Adipose_Visceral_Omentum	ENSG00000173124	G	3.7692e-35	1.25689	3.45984e-36	C	-	10	96512547	C10orf129	1
10:96513106:A:G	GTEx/v8	Adipose_Visceral_Omentum	ENSG00000138109	A	3.9322e-05	0.390004	0.00111031	G	-	10	96513106	CYP2C9	1
10:96513106:A:G	GTEx/v8	Adipose_Visceral_Omentum	ENSG00000173124	A	4.50551e-35	1.2367	3.45984e-36	G	-	10	96513106	C10orf129	1
10:96514016:A:G	GTEx/v8	Adipose_Visceral_Omentum	ENSG00000138109	G	5.16759e-06	0.48692	0.00111031	A	-	10	96514016	CYP2C9	1
10:96514016:A:G	GTEx/v8	Adipose_Visceral_Omentum	ENSG00000173124	G	5.52516e-39	1.46035	3.45984e-36	A	-	10	96514016	C10orf129	1
10:96514363:A:T	GTEx/v8	Adipose_Visceral_Omentum	ENSG00000138109	T	2.95772e-06	0.454834	0.00111031	A	-	10	96514363	CYP2C9	1
10:96514363:A:T	GTEx/v8	Adipose_Visceral_Omentum	ENSG00000173124	T	9.95416e-35	1.26725	3.45984e-36	A	-	10	96514363	C10orf129	1
10:96514609:T:TC	GTEx/v8	Adipose_Visceral_Omentum	ENSG00000138109	T	2.95772e-06	0.454834	0.00111031	NA	NA	10	96514609	CYP2C9	1
10:96514609:T:TC	GTEx/v8	Adipose_Visceral_Omentum	ENSG00000173124	T	9.95416e-35	1.26725	3.45984e-36	NA	NA	10	96514609	C10orf129	1
10:96514778:A:C	GTEx/v8	Adipose_Visceral_Omentum	ENSG00000138109	C	3.9322e-05	0.390004	0.00111031	A	-	10	96514778	CYP2C9	1
10:96514778:A:C	GTEx/v8	Adipose_Visceral_Omentum	ENSG00000173124	C	4.50551e-35	1.2367	3.45984e-36	A	-	10	96514778	C10orf129	1
10:96515341:A:G	GTEx/v8	Adipose_Visceral_Omentum	ENSG00000138109	A	2.95772e-06	0.454834	0.00111031	G	-	10	96515341	CYP2C9	1
10:96515341:A:G	GTEx/v8	Adipose_Visceral_Omentum	ENSG00000173124	A	9.95416e-35	1.26725	3.45984e-36	G	-	10	96515341	C10orf129	1
10:96515342:C:T	GTEx/v8	Adipose_Visceral_Omentum	ENSG00000138109	C	5.16759e-06	0.48692	0.00111031	T	-	10	96515342	CYP2C9	1
10:96515342:C:T	GTEx/v8	Adipose_Visceral_Omentum	ENSG00000173124	C	5.52516e-39	1.46035	3.45984e-36	T	-	10	96515342	C10orf129	1
10:96516575:C:T	GTEx/v8	Adipose_Visceral_Omentum	ENSG00000138109	C	3.9322e-05	0.390004	0.00111031	T	-	10	96516575	CYP2C9	1
10:96516575:C:T	GTEx/v8	Adipose_Visceral_Omentum	ENSG00000173124	C	4.50551e-35	1.2367	3.45984e-36	T	-	10	96516575	C10orf129	1
10:96516699:G:T	GTEx/v8	Adipose_Visceral_Omentum	ENSG00000138109	G	5.16759e-06	0.48692	0.00111031	T	-	10	96516699	CYP2C9	1
10:96516699:G:T	GTEx/v8	Adipose_Visceral_Omentum	ENSG00000173124	G	5.52516e-39	1.46035	3.45984e-36	T	-	10	96516699	C10orf129	1
10:96517626:A:C	GTEx/v8	Adipose_Visceral_Omentum	ENSG00000138109	A	5.16759e-06	0.48692	0.00111031	C	-	10	96517626	CYP2C9	1
10:96517626:A:C	GTEx/v8	Adipose_Visceral_Omentum	ENSG00000173124	A	5.52516e-39	1.46035	3.45984e-36	C	-	10	96517626	C10orf129	1
10:96518705:C:T	GTEx/v8	Adipose_Visceral_Omentum	ENSG00000138109	T	3.9322e-05	0.390004	0.00111031	C	-	10	96518705	CYP2C9	1
10:96518705:C:T	GTEx/v8	Adipose_Visceral_Omentum	ENSG00000173124	T	4.50551e-35	1.2367	3.45984e-36	C	-	10	96518705	C10orf129	1
10:96518844:A:G	GTEx/v8	Adipose_Visceral_Omentum	ENSG00000138109	G	3.9322e-05	0.390004	0.00111031	A	-	10	96518844	CYP2C9	1
10:96518844:A:G	GTEx/v8	Adipose_Visceral_Omentum	ENSG00000173124	G	4.50551e-35	1.2367	3.45984e-36	A	-	10	96518844	C10orf129	1
10:96519132:C:T	GTEx/v8	Adipose_Visceral_Omentum	ENSG00000138109	T	5.16759e-06	0.48692	0.00111031	C	-	10	96519132	CYP2C9	1
10:96519132:C:T	GTEx/v8	Adipose_Visceral_Omentum	ENSG00000173124	T	5.52516e-39	1.46035	3.45984e-36	C	-	10	96519132	C10orf129	1
10:96519134:G:T	GTEx/v8	Adipose_Visceral_Omentum	ENSG00000138109	T	5.16759e-06	0.48692	0.00111031	G	-	10	96519134	CYP2C9	1
10:96519134:G:T	GTEx/v8	Adipose_Visceral_Omentum	ENSG00000173124	T	5.52516e-39	1.46035	3.45984e-36	G	-	10	96519134	C10orf129	1
10:96519244:G:T	GTEx/v8	Adipose_Visceral_Omentum	ENSG00000138109	G	5.16759e-06	0.48692	0.00111031	T	-	10	96519244	CYP2C9	1
10:96519244:G:T	GTEx/v8	Adipose_Visceral_Omentum	ENSG00000173124	G	5.52516e-39	1.46035	3.45984e-36	T	-	10	96519244	C10orf129	1
10:96519691:A:G	GTEx/v8	Adipose_Visceral_Omentum	ENSG00000138109	A	5.16759e-06	0.48692	0.00111031	G	-	10	96519691	CYP2C9	1
10:96519691:A:G	GTEx/v8	Adipose_Visceral_Omentum	ENSG00000173124	A	5.52516e-39	1.46035	3.45984e-36	G	-	10	96519691	C10orf129	1
10:96519743:C:T	GTEx/v8	Adipose_Visceral_Omentum	ENSG00000138109	C	5.16759e-06	0.48692	0.00111031	T	-	10	96519743	CYP2C9	1
10:96519743:C:T	GTEx/v8	Adipose_Visceral_Omentum	ENSG00000173124	C	5.52516e-39	1.46035	3.45984e-36	T	-	10	96519743	C10orf129	1
10:96521045:C:T	GTEx/v8	Adipose_Visceral_Omentum	ENSG00000138109	T	3.9322e-05	0.390004	0.00111031	C	-	10	96521045	CYP2C9	1
10:96521045:C:T	GTEx/v8	Adipose_Visceral_Omentum	ENSG00000173124	T	4.50551e-35	1.2367	3.45984e-36	C	-	10	96521045	C10orf129	1
10:96521574:G:T	GTEx/v8	Adipose_Visceral_Omentum	ENSG00000138109	G	4.34583e-06	0.462858	0.00111031	T	-	10	96521574	CYP2C9	1
10:96521574:G:T	GTEx/v8	Adipose_Visceral_Omentum	ENSG00000173124	G	3.18805e-35	1.31938	3.45984e-36	T	-	10	96521574	C10orf129	1
10:96522561:C:T	GTEx/v8	Adipose_Visceral_Omentum	ENSG00000138109	T	3.9322e-05	-0.390004	0.00111031	T	-	10	96522561	CYP2C9	1
10:96522561:C:T	GTEx/v8	Adipose_Visceral_Omentum	ENSG00000173124	T	4.50551e-35	-1.2367	3.45984e-36	T	-	10	96522561	C10orf129	1
10:96523402:A:G	GTEx/v8	Adipose_Visceral_Omentum	ENSG00000138109	A	8.97842e-06	0.426186	0.00111031	G	-	10	96523402	CYP2C9	1
10:96523402:A:G	GTEx/v8	Adipose_Visceral_Omentum	ENSG00000173124	A	1.11329e-34	1.24742	3.45984e-36	G	-	10	96523402	C10orf129	1
10:96524395:C:T	GTEx/v8	Adipose_Visceral_Omentum	ENSG00000173124	T	1.02176e-22	0.849043	3.45984e-36	C	-	10	96524395	C10orf129	1
10:96525300:C:G	GTEx/v8	Adipose_Visceral_Omentum	ENSG00000138109	C	3.9322e-05	0.390004	0.00111031	G	-	10	96525300	CYP2C9	1
10:96525300:C:G	GTEx/v8	Adipose_Visceral_Omentum	ENSG00000173124	C	4.50551e-35	1.2367	3.45984e-36	G	-	10	96525300	C10orf129	1
10:96526531:A:C	GTEx/v8	Adipose_Visceral_Omentum	ENSG00000138109	C	3.9322e-05	0.390004	0.00111031	A	-	10	96526531	CYP2C9	1
10:96526531:A:C	GTEx/v8	Adipose_Visceral_Omentum	ENSG00000173124	C	4.50551e-35	1.2367	3.45984e-36	A	-	10	96526531	C10orf129	1
10:96527384:C:G	GTEx/v8	Adipose_Visceral_Omentum	ENSG00000138109	C	1.57939e-05	0.413626	0.00111031	G	-	10	96527384	CYP2C9	1
10:96527384:C:G	GTEx/v8	Adipose_Visceral_Omentum	ENSG00000173124	C	1.07572e-33	1.22887	3.45984e-36	G	-	10	96527384	C10orf129	1
10:96528430:C:T	GTEx/v8	Adipose_Visceral_Omentum	ENSG00000138109	C	1.57939e-05	0.413626	0.00111031	T	-	10	96528430	CYP2C9	1
10:96528430:C:T	GTEx/v8	Adipose_Visceral_Omentum	ENSG00000173124	C	1.07572e-33	1.22887	3.45984e-36	T	-	10	96528430	C10orf129	1
10:96529544:C:T	GTEx/v8	Adipose_Visceral_Omentum	ENSG00000138109	C	1.57939e-05	0.413626	0.00111031	T	-	10	96529544	CYP2C9	1
10:96529544:C:T	GTEx/v8	Adipose_Visceral_Omentum	ENSG00000173124	C	1.07572e-33	1.22887	3.45984e-36	T	-	10	96529544	C10orf129	1
10:96530260:C:T	GTEx/v8	Adipose_Visceral_Omentum	ENSG00000138109	C	1.36763e-05	0.431406	0.00111031	T	-	10	96530260	CYP2C9	1
10:96530260:C:T	GTEx/v8	Adipose_Visceral_Omentum	ENSG00000173124	C	4.57762e-35	1.29477	3.45984e-36	T	-	10	96530260	C10orf129	1
10:96530497:A:G	GTEx/v8	Adipose_Visceral_Omentum	ENSG00000138109	G	5.16759e-06	0.48692	0.00111031	A	-	10	96530497	CYP2C9	1
10:96530497:A:G	GTEx/v8	Adipose_Visceral_Omentum	ENSG00000173124	G	5.52516e-39	1.46035	3.45984e-36	A	-	10	96530497	C10orf129	1
10:96531260:G:T	GTEx/v8	Adipose_Visceral_Omentum	ENSG00000138109	G	1.57939e-05	0.413626	0.00111031	T	-	10	96531260	CYP2C9	1
10:96531260:G:T	GTEx/v8	Adipose_Visceral_Omentum	ENSG00000173124	G	1.07572e-33	1.22887	3.45984e-36	T	-	10	96531260	C10orf129	1
10:96531369:G:T	GTEx/v8	Adipose_Visceral_Omentum	ENSG00000138109	G	2.95772e-06	0.454834	0.00111031	T	-	10	96531369	CYP2C9	1
10:96531369:G:T	GTEx/v8	Adipose_Visceral_Omentum	ENSG00000173124	G	9.95416e-35	1.26725	3.45984e-36	T	-	10	96531369	C10orf129	1
10:96531598:C:T	GTEx/v8	Adipose_Visceral_Omentum	ENSG00000138109	T	2.95772e-06	0.454834	0.00111031	C	-	10	96531598	CYP2C9	1
10:96531598:C:T	GTEx/v8	Adipose_Visceral_Omentum	ENSG00000173124	T	9.95416e-35	1.26725	3.45984e-36	C	-	10	96531598	C10orf129	1
10:96532073:C:T	GTEx/v8	Adipose_Visceral_Omentum	ENSG00000138109	C	5.16759e-06	0.48692	0.00111031	T	-	10	96532073	CYP2C9	1
10:96532073:C:T	GTEx/v8	Adipose_Visceral_Omentum	ENSG00000173124	C	5.52516e-39	1.46035	3.45984e-36	T	-	10	96532073	C10orf129	1
10:96532607:C:T	GTEx/v8	Adipose_Visceral_Omentum	ENSG00000173124	C	3.6297e-10	0.426746	3.45984e-36	T	-	10	96532607	C10orf129	1
10:96532930:A:G	GTEx/v8	Adipose_Visceral_Omentum	ENSG00000138109	A	3.9322e-05	0.390004	0.00111031	G	-	10	96532930	CYP2C9	1
10:96532930:A:G	GTEx/v8	Adipose_Visceral_Omentum	ENSG00000173124	A	4.50551e-35	1.2367	3.45984e-36	G	-	10	96532930	C10orf129	1
10:96533173:C:T	GTEx/v8	Adipose_Visceral_Omentum	ENSG00000138109	T	5.16759e-06	0.48692	0.00111031	C	-	10	96533173	CYP2C9	1
10:96533173:C:T	GTEx/v8	Adipose_Visceral_Omentum	ENSG00000173124	T	5.52516e-39	1.46035	3.45984e-36	C	-	10	96533173	C10orf129	1
10:96533587:C:T	GTEx/v8	Adipose_Visceral_Omentum	ENSG00000138109	C	5.39869e-06	0.441965	0.00111031	T	-	10	96533587	CYP2C9	1
10:96533587:C:T	GTEx/v8	Adipose_Visceral_Omentum	ENSG00000173124	C	9.61124e-34	1.24866	3.45984e-36	T	-	10	96533587	C10orf129	1
10:96533767:A:G	GTEx/v8	Adipose_Visceral_Omentum	ENSG00000138109	G	1.57939e-05	0.413626	0.00111031	A	-	10	96533767	CYP2C9	1
10:96533767:A:G	GTEx/v8	Adipose_Visceral_Omentum	ENSG00000173124	G	1.07572e-33	1.22887	3.45984e-36	A	-	10	96533767	C10orf129	1
10:96534043:A:T	GTEx/v8	Adipose_Visceral_Omentum	ENSG00000138109	A	2.95772e-06	0.454834	0.00111031	T	-	10	96534043	CYP2C9	1
10:96534043:A:T	GTEx/v8	Adipose_Visceral_Omentum	ENSG00000173124	A	9.95416e-35	1.26725	3.45984e-36	T	-	10	96534043	C10orf129	1
10:96534234:A:G	GTEx/v8	Adipose_Visceral_Omentum	ENSG00000138109	G	5.16759e-06	0.48692	0.00111031	A	-	10	96534234	CYP2C9	1
10:96534234:A:G	GTEx/v8	Adipose_Visceral_Omentum	ENSG00000173124	G	5.52516e-39	1.46035	3.45984e-36	A	-	10	96534234	C10orf129	1
10:96534475:G:T	GTEx/v8	Adipose_Visceral_Omentum	ENSG00000138109	G	2.95772e-06	0.454834	0.00111031	T	-	10	96534475	CYP2C9	1
10:96534475:G:T	GTEx/v8	Adipose_Visceral_Omentum	ENSG00000173124	G	9.95416e-35	1.26725	3.45984e-36	T	-	10	96534475	C10orf129	1
10:96535628:C:T	GTEx/v8	Adipose_Visceral_Omentum	ENSG00000138109	C	5.39869e-06	0.441965	0.00111031	T	-	10	96535628	CYP2C9	1
10:96535628:C:T	GTEx/v8	Adipose_Visceral_Omentum	ENSG00000173124	C	9.61124e-34	1.24866	3.45984e-36	T	-	10	96535628	C10orf129	1
10:96536056:A:G	GTEx/v8	Adipose_Visceral_Omentum	ENSG00000119969	G	2.9521e-05	0.212713	8.09482e-11	G	+	10	96536056	HELLS	1
10:96537389:A:G	GTEx/v8	Adipose_Visceral_Omentum	ENSG00000173124	G	6.01084e-10	0.422386	3.45984e-36	A	-	10	96537389	C10orf129	1
10:96539144:A:G	GTEx/v8	Adipose_Visceral_Omentum	ENSG00000138109	G	2.95772e-06	0.454834	0.00111031	A	-	10	96539144	CYP2C9	1
10:96539144:A:G	GTEx/v8	Adipose_Visceral_Omentum	ENSG00000173124	G	9.95416e-35	1.26725	3.45984e-36	A	-	10	96539144	C10orf129	1
10:96539980:C:CTT	GTEx/v8	Adipose_Visceral_Omentum	ENSG00000138109	C	5.16759e-06	0.48692	0.00111031	NA	NA	10	96539980	CYP2C9	1
10:96539980:C:CTT	GTEx/v8	Adipose_Visceral_Omentum	ENSG00000173124	C	5.52516e-39	1.46035	3.45984e-36	NA	NA	10	96539980	C10orf129	1
10:96540889:A:G	GTEx/v8	Adipose_Visceral_Omentum	ENSG00000138109	A	4.34583e-06	0.462858	0.00111031	G	-	10	96540889	CYP2C9	1
10:96540889:A:G	GTEx/v8	Adipose_Visceral_Omentum	ENSG00000173124	A	3.18805e-35	1.31938	3.45984e-36	G	-	10	96540889	C10orf129	1
10:96541373:A:G	GTEx/v8	Adipose_Visceral_Omentum	ENSG00000138109	G	1.57939e-05	0.413626	0.00111031	A	-	10	96541373	CYP2C9	1
10:96541373:A:G	GTEx/v8	Adipose_Visceral_Omentum	ENSG00000173124	G	1.07572e-33	1.22887	3.45984e-36	A	-	10	96541373	C10orf129	1
10:96542594:C:T	GTEx/v8	Adipose_Visceral_Omentum	ENSG00000173124	T	3.6297e-10	0.426746	3.45984e-36	C	-	10	96542594	C10orf129	1
10:96542689:A:G	GTEx/v8	Adipose_Visceral_Omentum	ENSG00000138109	G	1.57939e-05	0.413626	0.00111031	A	-	10	96542689	CYP2C9	1
10:96542689:A:G	GTEx/v8	Adipose_Visceral_Omentum	ENSG00000173124	G	1.07572e-33	1.22887	3.45984e-36	A	-	10	96542689	C10orf129	1
10:96543753:C:G	GTEx/v8	Adipose_Visceral_Omentum	ENSG00000138109	G	5.16759e-06	0.48692	0.00111031	C	-	10	96543753	CYP2C9	1
10:96543753:C:G	GTEx/v8	Adipose_Visceral_Omentum	ENSG00000173124	G	5.52516e-39	1.46035	3.45984e-36	C	-	10	96543753	C10orf129	1
10:96544815:C:T	GTEx/v8	Adipose_Visceral_Omentum	ENSG00000138109	C	4.34583e-06	0.462858	0.00111031	T	-	10	96544815	CYP2C9	1
10:96544815:C:T	GTEx/v8	Adipose_Visceral_Omentum	ENSG00000173124	C	3.18805e-35	1.31938	3.45984e-36	T	-	10	96544815	C10orf129	1
10:96544980:C:T	GTEx/v8	Adipose_Visceral_Omentum	ENSG00000138109	T	1.57939e-05	0.413626	0.00111031	C	-	10	96544980	CYP2C9	1
10:96544980:C:T	GTEx/v8	Adipose_Visceral_Omentum	ENSG00000173124	T	1.07572e-33	1.22887	3.45984e-36	C	-	10	96544980	C10orf129	1
10:96545475:C:T	GTEx/v8	Adipose_Visceral_Omentum	ENSG00000138109	T	5.16759e-06	0.48692	0.00111031	C	-	10	96545475	CYP2C9	1
10:96545475:C:T	GTEx/v8	Adipose_Visceral_Omentum	ENSG00000173124	T	5.52516e-39	1.46035	3.45984e-36	C	-	10	96545475	C10orf129	1
10:96545632:C:T	GTEx/v8	Adipose_Visceral_Omentum	ENSG00000138109	T	5.16759e-06	0.48692	0.00111031	C	-	10	96545632	CYP2C9	1
10:96545632:C:T	GTEx/v8	Adipose_Visceral_Omentum	ENSG00000173124	T	5.52516e-39	1.46035	3.45984e-36	C	-	10	96545632	C10orf129	1
10:96546020:A:T	GTEx/v8	Adipose_Visceral_Omentum	ENSG00000138109	A	5.16759e-06	0.48692	0.00111031	T	-	10	96546020	CYP2C9	1
10:96546020:A:T	GTEx/v8	Adipose_Visceral_Omentum	ENSG00000173124	A	5.52516e-39	1.46035	3.45984e-36	T	-	10	96546020	C10orf129	1
10:96546246:G:T	GTEx/v8	Adipose_Visceral_Omentum	ENSG00000138109	T	5.16759e-06	0.48692	0.00111031	G	-	10	96546246	CYP2C9	1
10:96546246:G:T	GTEx/v8	Adipose_Visceral_Omentum	ENSG00000173124	T	5.52516e-39	1.46035	3.45984e-36	G	-	10	96546246	C10orf129	1
10:96546697:A:C	GTEx/v8	Adipose_Visceral_Omentum	ENSG00000138109	C	4.97795e-06	0.488373	0.00111031	A	-	10	96546697	CYP2C9	1
10:96546697:A:C	GTEx/v8	Adipose_Visceral_Omentum	ENSG00000173124	C	1.02851e-38	1.458	3.45984e-36	A	-	10	96546697	C10orf129	1
10:96547356:A:T	GTEx/v8	Adipose_Visceral_Omentum	ENSG00000138109	A	2.95772e-06	0.454834	0.00111031	T	-	10	96547356	CYP2C9	1
10:96547356:A:T	GTEx/v8	Adipose_Visceral_Omentum	ENSG00000173124	A	9.95416e-35	1.26725	3.45984e-36	T	-	10	96547356	C10orf129	1
10:96547736:A:T	GTEx/v8	Adipose_Visceral_Omentum	ENSG00000138109	A	5.5249e-06	0.488017	0.00111031	T	-	10	96547736	CYP2C9	1
10:96547736:A:T	GTEx/v8	Adipose_Visceral_Omentum	ENSG00000173124	A	5.07421e-39	1.46864	3.45984e-36	T	-	10	96547736	C10orf129	1
10:96547863:G:GTTCCA	GTEx/v8	Adipose_Visceral_Omentum	ENSG00000173124	G	3.6297e-10	0.426746	3.45984e-36	NA	NA	10	96547863	C10orf129	1
10:96548490:C:T	GTEx/v8	Adipose_Visceral_Omentum	ENSG00000138109	T	1.57939e-05	0.413626	0.00111031	C	-	10	96548490	CYP2C9	1
10:96548490:C:T	GTEx/v8	Adipose_Visceral_Omentum	ENSG00000173124	T	1.07572e-33	1.22887	3.45984e-36	C	-	10	96548490	C10orf129	1
10:96548877:G:GT	GTEx/v8	Adipose_Visceral_Omentum	ENSG00000138109	GT	6.08345e-06	0.492045	0.00111031	NA	NA	10	96548877	CYP2C9	1
10:96548877:G:GT	GTEx/v8	Adipose_Visceral_Omentum	ENSG00000173124	GT	2.17204e-36	1.44395	3.45984e-36	NA	NA	10	96548877	C10orf129	1
10:96549486:C:T	GTEx/v8	Adipose_Visceral_Omentum	ENSG00000138109	T	2.95772e-06	0.454834	0.00111031	C	-	10	96549486	CYP2C9	1
10:96549486:C:T	GTEx/v8	Adipose_Visceral_Omentum	ENSG00000173124	T	9.95416e-35	1.26725	3.45984e-36	C	-	10	96549486	C10orf129	1
10:96549859:A:T	GTEx/v8	Adipose_Visceral_Omentum	ENSG00000138109	T	2.95772e-06	0.454834	0.00111031	A	-	10	96549859	CYP2C9	1
10:96549859:A:T	GTEx/v8	Adipose_Visceral_Omentum	ENSG00000173124	T	9.95416e-35	1.26725	3.45984e-36	A	-	10	96549859	C10orf129	1
10:96549881:C:CT	GTEx/v8	Adipose_Visceral_Omentum	ENSG00000138109	C	4.34583e-06	0.462858	0.00111031	NA	NA	10	96549881	CYP2C9	1
10:96549881:C:CT	GTEx/v8	Adipose_Visceral_Omentum	ENSG00000173124	C	3.18805e-35	1.31938	3.45984e-36	NA	NA	10	96549881	C10orf129	1
10:96550077:A:T	GTEx/v8	Adipose_Visceral_Omentum	ENSG00000138109	T	4.34583e-06	0.462858	0.00111031	A	-	10	96550077	CYP2C9	1
10:96550077:A:T	GTEx/v8	Adipose_Visceral_Omentum	ENSG00000173124	T	3.18805e-35	1.31938	3.45984e-36	A	-	10	96550077	C10orf129	1
10:96550919:A:T	GTEx/v8	Adipose_Visceral_Omentum	ENSG00000138109	A	5.16759e-06	0.48692	0.00111031	T	-	10	96550919	CYP2C9	1
10:96550919:A:T	GTEx/v8	Adipose_Visceral_Omentum	ENSG00000173124	A	5.52516e-39	1.46035	3.45984e-36	T	-	10	96550919	C10orf129	1
10:96551090:A:G	GTEx/v8	Adipose_Visceral_Omentum	ENSG00000138109	G	5.39869e-06	0.441965	0.00111031	A	-	10	96551090	CYP2C9	1
10:96551090:A:G	GTEx/v8	Adipose_Visceral_Omentum	ENSG00000173124	G	9.61124e-34	1.24866	3.45984e-36	A	-	10	96551090	C10orf129	1
10:96551092:C:T	GTEx/v8	Adipose_Visceral_Omentum	ENSG00000138109	T	5.39869e-06	0.441965	0.00111031	C	-	10	96551092	CYP2C9	1
10:96551092:C:T	GTEx/v8	Adipose_Visceral_Omentum	ENSG00000173124	T	9.61124e-34	1.24866	3.45984e-36	C	-	10	96551092	C10orf129	1
10:96551216:C:G	GTEx/v8	Adipose_Visceral_Omentum	ENSG00000138109	C	5.16759e-06	0.48692	0.00111031	G	-	10	96551216	CYP2C9	1
10:96551216:C:G	GTEx/v8	Adipose_Visceral_Omentum	ENSG00000173124	C	5.52516e-39	1.46035	3.45984e-36	G	-	10	96551216	C10orf129	1
10:96551475:A:G	GTEx/v8	Adipose_Visceral_Omentum	ENSG00000138109	A	1.44238e-06	0.500278	0.00111031	NA	NA	10	96551475	CYP2C9	1
10:96551475:A:G	GTEx/v8	Adipose_Visceral_Omentum	ENSG00000173124	A	6.89026e-39	1.41979	3.45984e-36	NA	NA	10	96551475	C10orf129	1
10:96552187:C:T	GTEx/v8	Adipose_Visceral_Omentum	ENSG00000138109	T	5.16759e-06	0.48692	0.00111031	C	-	10	96552187	CYP2C9	1
10:96552187:C:T	GTEx/v8	Adipose_Visceral_Omentum	ENSG00000173124	T	5.52516e-39	1.46035	3.45984e-36	C	-	10	96552187	C10orf129	1
10:96552188:A:T	GTEx/v8	Adipose_Visceral_Omentum	ENSG00000138109	A	5.39869e-06	0.441965	0.00111031	T	-	10	96552188	CYP2C9	1
10:96552188:A:T	GTEx/v8	Adipose_Visceral_Omentum	ENSG00000173124	A	9.61124e-34	1.24866	3.45984e-36	T	-	10	96552188	C10orf129	1
10:96552327:A:G	GTEx/v8	Adipose_Visceral_Omentum	ENSG00000138109	G	2.95772e-06	0.454834	0.00111031	A	-	10	96552327	CYP2C9	1
10:96552327:A:G	GTEx/v8	Adipose_Visceral_Omentum	ENSG00000173124	G	9.95416e-35	1.26725	3.45984e-36	A	-	10	96552327	C10orf129	1
10:96553499:C:G	GTEx/v8	Adipose_Visceral_Omentum	ENSG00000138109	C	5.39869e-06	0.441965	0.00111031	G	-	10	96553499	CYP2C9	1
10:96553499:C:G	GTEx/v8	Adipose_Visceral_Omentum	ENSG00000173124	C	9.61124e-34	1.24866	3.45984e-36	G	-	10	96553499	C10orf129	1
10:96553520:A:G	GTEx/v8	Adipose_Visceral_Omentum	ENSG00000138109	A	4.34583e-06	0.462858	0.00111031	G	-	10	96553520	CYP2C9	1
10:96553520:A:G	GTEx/v8	Adipose_Visceral_Omentum	ENSG00000173124	A	3.18805e-35	1.31938	3.45984e-36	G	-	10	96553520	C10orf129	1
10:96553577:A:G	GTEx/v8	Adipose_Visceral_Omentum	ENSG00000138109	G	5.16759e-06	0.48692	0.00111031	A	-	10	96553577	CYP2C9	1
10:96553577:A:G	GTEx/v8	Adipose_Visceral_Omentum	ENSG00000173124	G	5.52516e-39	1.46035	3.45984e-36	A	-	10	96553577	C10orf129	1
10:96553689:G:T	GTEx/v8	Adipose_Visceral_Omentum	ENSG00000138109	G	2.95772e-06	0.454834	0.00111031	T	-	10	96553689	CYP2C9	1
10:96553689:G:T	GTEx/v8	Adipose_Visceral_Omentum	ENSG00000173124	G	9.95416e-35	1.26725	3.45984e-36	T	-	10	96553689	C10orf129	1
10:96553753:A:G	GTEx/v8	Adipose_Visceral_Omentum	ENSG00000138109	A	8.26724e-06	0.467078	0.00111031	G	-	10	96553753	CYP2C9	1
10:96553753:A:G	GTEx/v8	Adipose_Visceral_Omentum	ENSG00000173124	A	1.48289e-35	1.37652	3.45984e-36	G	-	10	96553753	C10orf129	1
10:96553758:G:T	GTEx/v8	Adipose_Visceral_Omentum	ENSG00000138109	G	5.39869e-06	0.441965	0.00111031	T	-	10	96553758	CYP2C9	1
10:96553758:G:T	GTEx/v8	Adipose_Visceral_Omentum	ENSG00000173124	G	9.61124e-34	1.24866	3.45984e-36	T	-	10	96553758	C10orf129	1
10:96553918:C:T	GTEx/v8	Adipose_Visceral_Omentum	ENSG00000138109	T	5.16759e-06	0.48692	0.00111031	C	-	10	96553918	CYP2C9	1
10:96553918:C:T	GTEx/v8	Adipose_Visceral_Omentum	ENSG00000173124	T	5.52516e-39	1.46035	3.45984e-36	C	-	10	96553918	C10orf129	1
10:96554049:C:G	GTEx/v8	Adipose_Visceral_Omentum	ENSG00000138109	G	1.57939e-05	0.413626	0.00111031	C	-	10	96554049	CYP2C9	1
10:96554049:C:G	GTEx/v8	Adipose_Visceral_Omentum	ENSG00000173124	G	1.07572e-33	1.22887	3.45984e-36	C	-	10	96554049	C10orf129	1
10:96554771:C:T	GTEx/v8	Adipose_Visceral_Omentum	ENSG00000138109	C	5.91901e-06	0.472825	0.00111031	T	-	10	96554771	CYP2C9	1
10:96554771:C:T	GTEx/v8	Adipose_Visceral_Omentum	ENSG00000173124	C	4.59558e-38	1.41255	3.45984e-36	T	-	10	96554771	C10orf129	1
10:96555316:G:T	GTEx/v8	Adipose_Visceral_Omentum	ENSG00000138109	G	7.91676e-06	0.449005	0.00111031	T	-	10	96555316	CYP2C9	1
10:96555316:G:T	GTEx/v8	Adipose_Visceral_Omentum	ENSG00000173124	G	3.42934e-34	1.29845	3.45984e-36	T	-	10	96555316	C10orf129	1
10:96555447:A:G	GTEx/v8	Adipose_Visceral_Omentum	ENSG00000138109	G	5.39869e-06	0.441965	0.00111031	A	-	10	96555447	CYP2C9	1
10:96555447:A:G	GTEx/v8	Adipose_Visceral_Omentum	ENSG00000173124	G	9.61124e-34	1.24866	3.45984e-36	A	-	10	96555447	C10orf129	1
10:96555605:G:GT	GTEx/v8	Adipose_Visceral_Omentum	ENSG00000138109	G	2.95772e-06	0.454834	0.00111031	NA	NA	10	96555605	CYP2C9	1
10:96555605:G:GT	GTEx/v8	Adipose_Visceral_Omentum	ENSG00000173124	G	9.95416e-35	1.26725	3.45984e-36	NA	NA	10	96555605	C10orf129	1
10:96556316:A:G	GTEx/v8	Adipose_Visceral_Omentum	ENSG00000138109	A	4.34583e-06	0.462858	0.00111031	G	-	10	96556316	CYP2C9	1
10:96556316:A:G	GTEx/v8	Adipose_Visceral_Omentum	ENSG00000173124	A	3.18805e-35	1.31938	3.45984e-36	G	-	10	96556316	C10orf129	1
10:96556671:A:T	GTEx/v8	Adipose_Visceral_Omentum	ENSG00000138109	A	5.39869e-06	0.441965	0.00111031	T	-	10	96556671	CYP2C9	1
10:96556671:A:T	GTEx/v8	Adipose_Visceral_Omentum	ENSG00000173124	A	9.61124e-34	1.24866	3.45984e-36	T	-	10	96556671	C10orf129	1
10:96556854:G:T	GTEx/v8	Adipose_Visceral_Omentum	ENSG00000119969	G	5.28817e-05	0.205793	8.09482e-11	G	+	10	96556854	HELLS	1
10:96557212:G:T	GTEx/v8	Adipose_Visceral_Omentum	ENSG00000138109	T	1.14102e-05	0.441777	0.00111031	G	-	10	96557212	CYP2C9	1
10:96557212:G:T	GTEx/v8	Adipose_Visceral_Omentum	ENSG00000173124	T	1.80592e-30	1.23562	3.45984e-36	G	-	10	96557212	C10orf129	1
10:96560487:C:T	GTEx/v8	Adipose_Visceral_Omentum	ENSG00000138109	C	1.57939e-05	0.413626	0.00111031	T	-	10	96560487	CYP2C9	1
10:96560487:C:T	GTEx/v8	Adipose_Visceral_Omentum	ENSG00000173124	C	1.07572e-33	1.22887	3.45984e-36	T	-	10	96560487	C10orf129	1
10:96560618:G:T	GTEx/v8	Adipose_Visceral_Omentum	ENSG00000138109	G	1.36763e-05	0.431406	0.00111031	T	-	10	96560618	CYP2C9	1
10:96560618:G:T	GTEx/v8	Adipose_Visceral_Omentum	ENSG00000173124	G	4.57762e-35	1.29477	3.45984e-36	T	-	10	96560618	C10orf129	1
10:96560695:A:G	GTEx/v8	Adipose_Visceral_Omentum	ENSG00000138109	G	4.34583e-06	0.462858	0.00111031	A	-	10	96560695	CYP2C9	1
10:96560695:A:G	GTEx/v8	Adipose_Visceral_Omentum	ENSG00000173124	G	3.18805e-35	1.31938	3.45984e-36	A	-	10	96560695	C10orf129	1
10:96560911:C:T	GTEx/v8	Adipose_Visceral_Omentum	ENSG00000138109	T	5.16759e-06	0.48692	0.00111031	C	-	10	96560911	CYP2C9	1
10:96560911:C:T	GTEx/v8	Adipose_Visceral_Omentum	ENSG00000173124	T	5.52516e-39	1.46035	3.45984e-36	C	-	10	96560911	C10orf129	1
10:96561988:A:G	GTEx/v8	Adipose_Visceral_Omentum	ENSG00000138109	A	6.99685e-06	0.465669	0.00111031	G	-	10	96561988	CYP2C9	1
10:96561988:A:G	GTEx/v8	Adipose_Visceral_Omentum	ENSG00000173124	A	5.3764e-37	1.38507	3.45984e-36	G	-	10	96561988	C10orf129	1
10:96562482:C:T	GTEx/v8	Adipose_Visceral_Omentum	ENSG00000138109	C	1.36763e-05	0.431406	0.00111031	T	-	10	96562482	CYP2C9	1
10:96562482:C:T	GTEx/v8	Adipose_Visceral_Omentum	ENSG00000173124	C	4.57762e-35	1.29477	3.45984e-36	T	-	10	96562482	C10orf129	1
10:96565151:A:C	GTEx/v8	Adipose_Visceral_Omentum	ENSG00000138109	C	1.57939e-05	0.413626	0.00111031	A	-	10	96565151	CYP2C9	1
10:96565151:A:C	GTEx/v8	Adipose_Visceral_Omentum	ENSG00000173124	C	1.07572e-33	1.22887	3.45984e-36	A	-	10	96565151	C10orf129	1
10:96566698:A:G	GTEx/v8	Adipose_Visceral_Omentum	ENSG00000138109	G	5.16759e-06	0.48692	0.00111031	A	-	10	96566698	CYP2C9	1
10:96566698:A:G	GTEx/v8	Adipose_Visceral_Omentum	ENSG00000173124	G	5.52516e-39	1.46035	3.45984e-36	A	-	10	96566698	C10orf129	1
10:96566779:G:T	GTEx/v8	Adipose_Visceral_Omentum	ENSG00000138109	G	5.16759e-06	0.48692	0.00111031	T	-	10	96566779	CYP2C9	1
10:96566779:G:T	GTEx/v8	Adipose_Visceral_Omentum	ENSG00000173124	G	5.52516e-39	1.46035	3.45984e-36	T	-	10	96566779	C10orf129	1
10:96568033:T:TA	GTEx/v8	Adipose_Visceral_Omentum	ENSG00000138109	T	1.57939e-05	0.413626	0.00111031	NA	NA	10	96568033	CYP2C9	1
10:96568033:T:TA	GTEx/v8	Adipose_Visceral_Omentum	ENSG00000173124	T	1.07572e-33	1.22887	3.45984e-36	NA	NA	10	96568033	C10orf129	1
10:96569827:C:T	GTEx/v8	Adipose_Visceral_Omentum	ENSG00000138109	T	5.16759e-06	0.48692	0.00111031	C	-	10	96569827	CYP2C9	1
10:96569827:C:T	GTEx/v8	Adipose_Visceral_Omentum	ENSG00000173124	T	5.52516e-39	1.46035	3.45984e-36	C	-	10	96569827	C10orf129	1
10:96569929:A:G	GTEx/v8	Adipose_Visceral_Omentum	ENSG00000173124	A	7.40823e-09	0.404633	3.45984e-36	G	-	10	96569929	C10orf129	1
10:96570276:C:CTT	GTEx/v8	Adipose_Visceral_Omentum	ENSG00000138109	CTT	6.33459e-06	0.484015	0.00111031	NA	NA	10	96570276	CYP2C9	1
10:96570276:C:CTT	GTEx/v8	Adipose_Visceral_Omentum	ENSG00000173124	CTT	5.2158e-38	1.44957	3.45984e-36	NA	NA	10	96570276	C10orf129	1
10:96570501:A:T	GTEx/v8	Adipose_Visceral_Omentum	ENSG00000138109	T	5.16759e-06	0.48692	0.00111031	A	-	10	96570501	CYP2C9	1
10:96570501:A:T	GTEx/v8	Adipose_Visceral_Omentum	ENSG00000173124	T	5.52516e-39	1.46035	3.45984e-36	A	-	10	96570501	C10orf129	1
10:96570509:G:T	GTEx/v8	Adipose_Visceral_Omentum	ENSG00000138109	T	5.16759e-06	0.48692	0.00111031	G	-	10	96570509	CYP2C9	1
10:96570509:G:T	GTEx/v8	Adipose_Visceral_Omentum	ENSG00000173124	T	5.52516e-39	1.46035	3.45984e-36	G	-	10	96570509	C10orf129	1
10:96571199:A:C	GTEx/v8	Adipose_Visceral_Omentum	ENSG00000138109	C	9.65006e-06	0.424959	0.00111031	A	-	10	96571199	CYP2C9	1
10:96571199:A:C	GTEx/v8	Adipose_Visceral_Omentum	ENSG00000173124	C	1.35445e-34	1.24676	3.45984e-36	A	-	10	96571199	C10orf129	1
10:96573396:C:G	GTEx/v8	Adipose_Visceral_Omentum	ENSG00000138109	G	5.16759e-06	0.48692	0.00111031	C	-	10	96573396	CYP2C9	1
10:96573396:C:G	GTEx/v8	Adipose_Visceral_Omentum	ENSG00000173124	G	5.52516e-39	1.46035	3.45984e-36	C	-	10	96573396	C10orf129	1
10:96574699:C:T	GTEx/v8	Adipose_Visceral_Omentum	ENSG00000138109	T	1.44238e-06	0.500278	0.00111031	NA	NA	10	96574699	CYP2C9	1
10:96574699:C:T	GTEx/v8	Adipose_Visceral_Omentum	ENSG00000173124	T	6.89026e-39	1.41979	3.45984e-36	NA	NA	10	96574699	C10orf129	1
10:96575280:A:G	GTEx/v8	Adipose_Visceral_Omentum	ENSG00000138109	G	1.57939e-05	0.413626	0.00111031	A	-	10	96575280	CYP2C9	1
10:96575280:A:G	GTEx/v8	Adipose_Visceral_Omentum	ENSG00000173124	G	1.07572e-33	1.22887	3.45984e-36	A	-	10	96575280	C10orf129	1
10:96576110:C:T	GTEx/v8	Adipose_Visceral_Omentum	ENSG00000138109	C	5.16759e-06	0.48692	0.00111031	T	-	10	96576110	CYP2C9	1
10:96576110:C:T	GTEx/v8	Adipose_Visceral_Omentum	ENSG00000173124	C	5.52516e-39	1.46035	3.45984e-36	T	-	10	96576110	C10orf129	1
10:96576190:A:C	GTEx/v8	Adipose_Visceral_Omentum	ENSG00000138109	C	5.16759e-06	0.48692	0.00111031	A	-	10	96576190	CYP2C9	1
10:96576190:A:C	GTEx/v8	Adipose_Visceral_Omentum	ENSG00000173124	C	5.52516e-39	1.46035	3.45984e-36	A	-	10	96576190	C10orf129	1
10:96580064:A:T	GTEx/v8	Adipose_Visceral_Omentum	ENSG00000138109	T	5.16759e-06	0.48692	0.00111031	NA	NA	10	96580064	CYP2C9	1
10:96580064:A:T	GTEx/v8	Adipose_Visceral_Omentum	ENSG00000173124	T	5.52516e-39	1.46035	3.45984e-36	NA	NA	10	96580064	C10orf129	1
10:96580140:G:T	GTEx/v8	Adipose_Visceral_Omentum	ENSG00000138109	G	5.16759e-06	0.48692	0.00111031	T	-	10	96580140	CYP2C9	1
10:96580140:G:T	GTEx/v8	Adipose_Visceral_Omentum	ENSG00000173124	G	5.52516e-39	1.46035	3.45984e-36	T	-	10	96580140	C10orf129	1
10:96582914:A:G	GTEx/v8	Adipose_Visceral_Omentum	ENSG00000138109	A	5.16759e-06	0.48692	0.00111031	G	-	10	96582914	CYP2C9	1
10:96582914:A:G	GTEx/v8	Adipose_Visceral_Omentum	ENSG00000173124	A	5.52516e-39	1.46035	3.45984e-36	G	-	10	96582914	C10orf129	1
10:96588381:A:G	GTEx/v8	Adipose_Visceral_Omentum	ENSG00000119969	G	3.39049e-05	0.191047	8.09482e-11	NA	NA	10	96588381	HELLS	1
10:96588381:A:G	GTEx/v8	Adipose_Visceral_Omentum	ENSG00000173124	G	4.21e-07	0.371437	3.45984e-36	NA	NA	10	96588381	C10orf129	1
10:96588811:C:T	GTEx/v8	Adipose_Visceral_Omentum	ENSG00000138109	T	5.5249e-06	0.488017	0.00111031	NA	NA	10	96588811	CYP2C9	1
10:96588811:C:T	GTEx/v8	Adipose_Visceral_Omentum	ENSG00000173124	T	5.07421e-39	1.46864	3.45984e-36	NA	NA	10	96588811	C10orf129	1
10:96589138:C:G	GTEx/v8	Adipose_Visceral_Omentum	ENSG00000138109	G	5.16759e-06	0.48692	0.00111031	NA	NA	10	96589138	CYP2C9	1
10:96589138:C:G	GTEx/v8	Adipose_Visceral_Omentum	ENSG00000173124	G	5.52516e-39	1.46035	3.45984e-36	NA	NA	10	96589138	C10orf129	1
10:96590970:C:CT	GTEx/v8	Adipose_Visceral_Omentum	ENSG00000138109	CT	1.57939e-05	0.413626	0.00111031	NA	NA	10	96590970	CYP2C9	1
10:96590970:C:CT	GTEx/v8	Adipose_Visceral_Omentum	ENSG00000173124	CT	1.07572e-33	1.22887	3.45984e-36	NA	NA	10	96590970	C10orf129	1
10:96594700:C:T	GTEx/v8	Adipose_Visceral_Omentum	ENSG00000138109	T	5.16759e-06	0.48692	0.00111031	C	-	10	96594700	CYP2C9	1
10:96594700:C:T	GTEx/v8	Adipose_Visceral_Omentum	ENSG00000173124	T	5.52516e-39	1.46035	3.45984e-36	C	-	10	96594700	C10orf129	1
10:96596151:G:GT	GTEx/v8	Adipose_Visceral_Omentum	ENSG00000138109	GT	1.08236e-05	0.467089	0.00111031	NA	NA	10	96596151	CYP2C9	1
10:96596151:G:GT	GTEx/v8	Adipose_Visceral_Omentum	ENSG00000173124	GT	2.2861e-37	1.42419	3.45984e-36	NA	NA	10	96596151	C10orf129	1
10:96596436:A:G	GTEx/v8	Adipose_Visceral_Omentum	ENSG00000138109	A	9.27785e-06	0.471831	0.00111031	G	-	10	96596436	CYP2C9	1
10:96596436:A:G	GTEx/v8	Adipose_Visceral_Omentum	ENSG00000173124	A	1.48829e-38	1.44707	3.45984e-36	G	-	10	96596436	C10orf129	1
10:96596483:C:T	GTEx/v8	Adipose_Visceral_Omentum	ENSG00000138109	T	1.57939e-05	0.413626	0.00111031	NA	NA	10	96596483	CYP2C9	1
10:96596483:C:T	GTEx/v8	Adipose_Visceral_Omentum	ENSG00000173124	T	1.07572e-33	1.22887	3.45984e-36	NA	NA	10	96596483	C10orf129	1
10:96596641:C:G	GTEx/v8	Adipose_Visceral_Omentum	ENSG00000138109	G	5.16759e-06	0.48692	0.00111031	C	-	10	96596641	CYP2C9	1
10:96596641:C:G	GTEx/v8	Adipose_Visceral_Omentum	ENSG00000173124	G	5.52516e-39	1.46035	3.45984e-36	C	-	10	96596641	C10orf129	1
10:96596695:G:GC	GTEx/v8	Adipose_Visceral_Omentum	ENSG00000138109	G	2.95772e-06	0.454834	0.00111031	NA	NA	10	96596695	CYP2C9	1
10:96596695:G:GC	GTEx/v8	Adipose_Visceral_Omentum	ENSG00000173124	G	9.95416e-35	1.26725	3.45984e-36	NA	NA	10	96596695	C10orf129	1
10:96596750:C:G	GTEx/v8	Adipose_Visceral_Omentum	ENSG00000138109	G	1.57939e-05	0.413626	0.00111031	C	-	10	96596750	CYP2C9	1
10:96596750:C:G	GTEx/v8	Adipose_Visceral_Omentum	ENSG00000173124	G	1.07572e-33	1.22887	3.45984e-36	C	-	10	96596750	C10orf129	1
10:96598316:C:T	GTEx/v8	Adipose_Visceral_Omentum	ENSG00000138109	T	5.16759e-06	0.48692	0.00111031	C	-	10	96598316	CYP2C9	1
10:96598316:C:T	GTEx/v8	Adipose_Visceral_Omentum	ENSG00000173124	T	5.52516e-39	1.46035	3.45984e-36	C	-	10	96598316	C10orf129	1
10:96598439:G:T	GTEx/v8	Adipose_Visceral_Omentum	ENSG00000119969	G	2.62227e-05	0.20895	8.09482e-11	G	+	10	96598439	HELLS	1
10:96598815:A:G	GTEx/v8	Adipose_Visceral_Omentum	ENSG00000138109	G	3.9322e-05	0.390004	0.00111031	A	-	10	96598815	CYP2C9	1
10:96598815:A:G	GTEx/v8	Adipose_Visceral_Omentum	ENSG00000173124	G	4.50551e-35	1.2367	3.45984e-36	A	-	10	96598815	C10orf129	1
10:96599510:A:G	GTEx/v8	Adipose_Visceral_Omentum	ENSG00000173124	A	3.6297e-10	0.426746	3.45984e-36	G	-	10	96599510	C10orf129	1
10:96599761:A:T	GTEx/v8	Adipose_Visceral_Omentum	ENSG00000138109	T	8.97842e-06	0.426186	0.00111031	A	-	10	96599761	CYP2C9	1
10:96599761:A:T	GTEx/v8	Adipose_Visceral_Omentum	ENSG00000173124	T	1.11329e-34	1.24742	3.45984e-36	A	-	10	96599761	C10orf129	1
10:96600123:A:G	GTEx/v8	Adipose_Visceral_Omentum	ENSG00000138109	A	5.16759e-06	0.48692	0.00111031	G	-	10	96600123	CYP2C9	1
10:96600123:A:G	GTEx/v8	Adipose_Visceral_Omentum	ENSG00000173124	A	5.52516e-39	1.46035	3.45984e-36	G	-	10	96600123	C10orf129	1
10:96601144:A:G	GTEx/v8	Adipose_Visceral_Omentum	ENSG00000138109	A	5.16759e-06	0.48692	0.00111031	G	-	10	96601144	CYP2C9	1
10:96601144:A:G	GTEx/v8	Adipose_Visceral_Omentum	ENSG00000173124	A	5.52516e-39	1.46035	3.45984e-36	G	-	10	96601144	C10orf129	1
10:96601761:C:T	GTEx/v8	Adipose_Visceral_Omentum	ENSG00000138109	T	1.57939e-05	0.413626	0.00111031	C	-	10	96601761	CYP2C9	1
10:96601761:C:T	GTEx/v8	Adipose_Visceral_Omentum	ENSG00000173124	T	1.07572e-33	1.22887	3.45984e-36	C	-	10	96601761	C10orf129	1
10:96601794:A:G	GTEx/v8	Adipose_Visceral_Omentum	ENSG00000173124	G	2.68456e-10	0.418188	3.45984e-36	A	-	10	96601794	C10orf129	1
10:96602623:A:G	GTEx/v8	Adipose_Visceral_Omentum	ENSG00000138109	G	5.16759e-06	-0.48692	0.00111031	G	-	10	96602623	CYP2C9	1
10:96602623:A:G	GTEx/v8	Adipose_Visceral_Omentum	ENSG00000173124	G	5.52516e-39	-1.46035	3.45984e-36	G	-	10	96602623	C10orf129	1
10:96603091:A:T	GTEx/v8	Adipose_Visceral_Omentum	ENSG00000138109	A	5.16759e-06	0.48692	0.00111031	T	-	10	96603091	CYP2C9	1
10:96603091:A:T	GTEx/v8	Adipose_Visceral_Omentum	ENSG00000173124	A	5.52516e-39	1.46035	3.45984e-36	T	-	10	96603091	C10orf129	1
10:96603745:C:T	GTEx/v8	Adipose_Visceral_Omentum	ENSG00000138109	C	5.16759e-06	0.48692	0.00111031	T	-	10	96603745	CYP2C9	1
10:96603745:C:T	GTEx/v8	Adipose_Visceral_Omentum	ENSG00000173124	C	5.52516e-39	1.46035	3.45984e-36	T	-	10	96603745	C10orf129	1
10:96607676:C:G	GTEx/v8	Adipose_Visceral_Omentum	ENSG00000138109	G	2.04225e-06	0.5033	0.00111031	NA	NA	10	96607676	CYP2C9	1
10:96607676:C:G	GTEx/v8	Adipose_Visceral_Omentum	ENSG00000173124	G	1.13406e-37	1.42951	3.45984e-36	NA	NA	10	96607676	C10orf129	1
10:96608264:A:G	GTEx/v8	Adipose_Visceral_Omentum	ENSG00000138109	G	5.16759e-06	0.48692	0.00111031	NA	NA	10	96608264	CYP2C9	1
10:96608264:A:G	GTEx/v8	Adipose_Visceral_Omentum	ENSG00000173124	G	5.52516e-39	1.46035	3.45984e-36	NA	NA	10	96608264	C10orf129	1
10:96610082:A:T	GTEx/v8	Adipose_Visceral_Omentum	ENSG00000138109	T	2.95772e-06	0.454834	0.00111031	A	-	10	96610082	CYP2C9	1
10:96610082:A:T	GTEx/v8	Adipose_Visceral_Omentum	ENSG00000173124	T	9.95416e-35	1.26725	3.45984e-36	A	-	10	96610082	C10orf129	1
10:96610628:C:G	GTEx/v8	Adipose_Visceral_Omentum	ENSG00000138109	G	5.16759e-06	0.48692	0.00111031	C	-	10	96610628	CYP2C9	1
10:96610628:C:G	GTEx/v8	Adipose_Visceral_Omentum	ENSG00000173124	G	5.52516e-39	1.46035	3.45984e-36	C	-	10	96610628	C10orf129	1
10:96610631:C:T	GTEx/v8	Adipose_Visceral_Omentum	ENSG00000138109	C	5.16759e-06	0.48692	0.00111031	T	-	10	96610631	CYP2C9	1
10:96610631:C:T	GTEx/v8	Adipose_Visceral_Omentum	ENSG00000173124	C	5.52516e-39	1.46035	3.45984e-36	T	-	10	96610631	C10orf129	1
10:96611177:C:T	GTEx/v8	Adipose_Visceral_Omentum	ENSG00000138109	T	5.16759e-06	0.48692	0.00111031	C	-	10	96611177	CYP2C9	1
10:96611177:C:T	GTEx/v8	Adipose_Visceral_Omentum	ENSG00000173124	T	5.52516e-39	1.46035	3.45984e-36	C	-	10	96611177	C10orf129	1
10:96619002:A:G	GTEx/v8	Adipose_Visceral_Omentum	ENSG00000138109	A	4.34583e-06	0.462858	0.00111031	G	-	10	96619002	CYP2C9	1
10:96619002:A:G	GTEx/v8	Adipose_Visceral_Omentum	ENSG00000173124	A	3.18805e-35	1.31938	3.45984e-36	G	-	10	96619002	C10orf129	1
10:96619025:C:T	GTEx/v8	Adipose_Visceral_Omentum	ENSG00000138109	T	5.16759e-06	0.48692	0.00111031	C	-	10	96619025	CYP2C9	1
10:96619025:C:T	GTEx/v8	Adipose_Visceral_Omentum	ENSG00000173124	T	5.52516e-39	1.46035	3.45984e-36	C	-	10	96619025	C10orf129	1
10:96619086:G:T	GTEx/v8	Adipose_Visceral_Omentum	ENSG00000138109	T	2.95772e-06	0.454834	0.00111031	G	-	10	96619086	CYP2C9	1
10:96619086:G:T	GTEx/v8	Adipose_Visceral_Omentum	ENSG00000173124	T	9.95416e-35	1.26725	3.45984e-36	G	-	10	96619086	C10orf129	1
10:96620304:G:T	GTEx/v8	Adipose_Visceral_Omentum	ENSG00000138109	G	1.57939e-05	0.413626	0.00111031	T	-	10	96620304	CYP2C9	1
10:96620304:G:T	GTEx/v8	Adipose_Visceral_Omentum	ENSG00000173124	G	1.07572e-33	1.22887	3.45984e-36	T	-	10	96620304	C10orf129	1
10:96626220:A:G	GTEx/v8	Adipose_Visceral_Omentum	ENSG00000138109	G	3.79577e-05	0.449757	0.00111031	A	-	10	96626220	CYP2C9	1
10:96626220:A:G	GTEx/v8	Adipose_Visceral_Omentum	ENSG00000173124	G	2.42394e-36	1.4453	3.45984e-36	A	-	10	96626220	C10orf129	1
10:96626365:C:T	GTEx/v8	Adipose_Visceral_Omentum	ENSG00000138109	T	5.16759e-06	0.48692	0.00111031	C	-	10	96626365	CYP2C9	1
10:96626365:C:T	GTEx/v8	Adipose_Visceral_Omentum	ENSG00000173124	T	5.52516e-39	1.46035	3.45984e-36	C	-	10	96626365	C10orf129	1
10:96626682:C:T	GTEx/v8	Adipose_Visceral_Omentum	ENSG00000138109	T	5.16759e-06	0.48692	0.00111031	C	-	10	96626682	CYP2C9	1
10:96626682:C:T	GTEx/v8	Adipose_Visceral_Omentum	ENSG00000173124	T	5.52516e-39	1.46035	3.45984e-36	C	-	10	96626682	C10orf129	1
10:96629138:C:T	GTEx/v8	Adipose_Visceral_Omentum	ENSG00000173124	C	1.0019e-10	0.498359	3.45984e-36	T	-	10	96629138	C10orf129	1
10:96630463:A:G	GTEx/v8	Adipose_Visceral_Omentum	ENSG00000173124	A	1.82638e-10	0.491812	3.45984e-36	G	-	10	96630463	C10orf129	1
10:96630716:A:G	GTEx/v8	Adipose_Visceral_Omentum	ENSG00000138109	A	5.16759e-06	0.48692	0.00111031	G	-	10	96630716	CYP2C9	1
10:96630716:A:G	GTEx/v8	Adipose_Visceral_Omentum	ENSG00000173124	A	5.52516e-39	1.46035	3.45984e-36	G	-	10	96630716	C10orf129	1
10:96632871:C:T	GTEx/v8	Adipose_Visceral_Omentum	ENSG00000138109	T	2.95772e-06	0.454834	0.00111031	C	-	10	96632871	CYP2C9	1
10:96632871:C:T	GTEx/v8	Adipose_Visceral_Omentum	ENSG00000173124	T	9.95416e-35	1.26725	3.45984e-36	C	-	10	96632871	C10orf129	1
10:96633434:A:G	GTEx/v8	Adipose_Visceral_Omentum	ENSG00000138109	A	5.16759e-06	0.48692	0.00111031	G	-	10	96633434	CYP2C9	1
10:96633434:A:G	GTEx/v8	Adipose_Visceral_Omentum	ENSG00000173124	A	5.52516e-39	1.46035	3.45984e-36	G	-	10	96633434	C10orf129	1
10:96634189:C:T	GTEx/v8	Adipose_Visceral_Omentum	ENSG00000173124	C	1.0433e-11	0.522754	3.45984e-36	T	-	10	96634189	C10orf129	1
10:96634310:A:G	GTEx/v8	Adipose_Visceral_Omentum	ENSG00000173124	G	5.04521e-11	0.507165	3.45984e-36	A	-	10	96634310	C10orf129	1
10:96634735:C:T	GTEx/v8	Adipose_Visceral_Omentum	ENSG00000138109	T	2.66745e-06	0.500066	0.00111031	C	-	10	96634735	CYP2C9	1
10:96634735:C:T	GTEx/v8	Adipose_Visceral_Omentum	ENSG00000173124	T	9.04137e-39	1.45379	3.45984e-36	C	-	10	96634735	C10orf129	1
10:96635396:C:T	GTEx/v8	Adipose_Visceral_Omentum	ENSG00000138109	C	2.66745e-06	0.500066	0.00111031	T	-	10	96635396	CYP2C9	1
10:96635396:C:T	GTEx/v8	Adipose_Visceral_Omentum	ENSG00000173124	C	9.04137e-39	1.45379	3.45984e-36	T	-	10	96635396	C10orf129	1
10:96635470:A:T	GTEx/v8	Adipose_Visceral_Omentum	ENSG00000119969	T	1.50103e-05	0.215833	8.09482e-11	T	+	10	96635470	HELLS	1
10:96636105:C:T	GTEx/v8	Adipose_Visceral_Omentum	ENSG00000173124	C	2.15173e-05	0.260761	3.45984e-36	T	-	10	96636105	C10orf129	1
10:96636173:C:CT	GTEx/v8	Adipose_Visceral_Omentum	ENSG00000173124	CT	1.0433e-11	0.522754	3.45984e-36	NA	NA	10	96636173	C10orf129	1
10:96637090:A:G	GTEx/v8	Adipose_Visceral_Omentum	ENSG00000173124	G	1.0433e-11	0.522754	3.45984e-36	A	-	10	96637090	C10orf129	1
10:96638446:C:T	GTEx/v8	Adipose_Visceral_Omentum	ENSG00000138109	C	2.66745e-06	0.500066	0.00111031	T	-	10	96638446	CYP2C9	1
10:96638446:C:T	GTEx/v8	Adipose_Visceral_Omentum	ENSG00000173124	C	9.04137e-39	1.45379	3.45984e-36	T	-	10	96638446	C10orf129	1
10:96638896:A:G	GTEx/v8	Adipose_Visceral_Omentum	ENSG00000138109	A	3.73016e-06	0.484013	0.00111031	G	-	10	96638896	CYP2C9	1
10:96638896:A:G	GTEx/v8	Adipose_Visceral_Omentum	ENSG00000173124	A	1.67299e-40	1.45383	3.45984e-36	G	-	10	96638896	C10orf129	1
10:96639896:A:G	GTEx/v8	Adipose_Visceral_Omentum	ENSG00000138109	G	3.73016e-06	0.484013	0.00111031	A	-	10	96639896	CYP2C9	1
10:96639896:A:G	GTEx/v8	Adipose_Visceral_Omentum	ENSG00000173124	G	1.67299e-40	1.45383	3.45984e-36	A	-	10	96639896	C10orf129	1
10:96640102:C:T	GTEx/v8	Adipose_Visceral_Omentum	ENSG00000173124	T	2.15173e-05	0.260761	3.45984e-36	C	-	10	96640102	C10orf129	1
10:96640878:A:T	GTEx/v8	Adipose_Visceral_Omentum	ENSG00000138115	T	6.39988e-06	-0.298048	8.64059e-07	T	-	10	96640878	CYP2C8	1
10:96641281:A:T	GTEx/v8	Adipose_Visceral_Omentum	ENSG00000119969	A	1.50103e-05	0.215833	8.09482e-11	A	+	10	96641281	HELLS	1
10:96641794:A:C	GTEx/v8	Adipose_Visceral_Omentum	ENSG00000138109	C	2.66745e-06	0.500066	0.00111031	A	-	10	96641794	CYP2C9	1
10:96641794:A:C	GTEx/v8	Adipose_Visceral_Omentum	ENSG00000173124	C	9.04137e-39	1.45379	3.45984e-36	A	-	10	96641794	C10orf129	1
10:96642431:C:G	GTEx/v8	Adipose_Visceral_Omentum	ENSG00000138109	G	2.66745e-06	0.500066	0.00111031	C	-	10	96642431	CYP2C9	1
10:96642431:C:G	GTEx/v8	Adipose_Visceral_Omentum	ENSG00000173124	G	9.04137e-39	1.45379	3.45984e-36	C	-	10	96642431	C10orf129	1
10:96643896:A:T	GTEx/v8	Adipose_Visceral_Omentum	ENSG00000138109	A	3.73016e-06	0.484013	0.00111031	T	-	10	96643896	CYP2C9	1
10:96643896:A:T	GTEx/v8	Adipose_Visceral_Omentum	ENSG00000173124	A	1.67299e-40	1.45383	3.45984e-36	T	-	10	96643896	C10orf129	1
10:96645428:C:T	GTEx/v8	Adipose_Visceral_Omentum	ENSG00000138109	C	2.66745e-06	0.500066	0.00111031	T	-	10	96645428	CYP2C9	1
10:96645428:C:T	GTEx/v8	Adipose_Visceral_Omentum	ENSG00000173124	C	9.04137e-39	1.45379	3.45984e-36	T	-	10	96645428	C10orf129	1
10:96645727:A:G	GTEx/v8	Adipose_Visceral_Omentum	ENSG00000119969	A	1.50103e-05	0.215833	8.09482e-11	A	+	10	96645727	HELLS	1
10:96649690:C:T	GTEx/v8	Adipose_Visceral_Omentum	ENSG00000138109	T	2.66745e-06	0.500066	0.00111031	C	-	10	96649690	CYP2C9	1
10:96649690:C:T	GTEx/v8	Adipose_Visceral_Omentum	ENSG00000173124	T	9.04137e-39	1.45379	3.45984e-36	C	-	10	96649690	C10orf129	1
10:96650048:C:T	GTEx/v8	Adipose_Visceral_Omentum	ENSG00000138109	T	2.66745e-06	0.500066	0.00111031	C	-	10	96650048	CYP2C9	1
10:96650048:C:T	GTEx/v8	Adipose_Visceral_Omentum	ENSG00000173124	T	9.04137e-39	1.45379	3.45984e-36	C	-	10	96650048	C10orf129	1
10:96650570:C:T	GTEx/v8	Adipose_Visceral_Omentum	ENSG00000138115	T	1.59722e-05	-0.279588	8.64059e-07	T	-	10	96650570	CYP2C8	1
10:96651789:A:G	GTEx/v8	Adipose_Visceral_Omentum	ENSG00000138109	G	3.73016e-06	0.484013	0.00111031	A	-	10	96651789	CYP2C9	1
10:96651789:A:G	GTEx/v8	Adipose_Visceral_Omentum	ENSG00000173124	G	1.67299e-40	1.45383	3.45984e-36	A	-	10	96651789	C10orf129	1
10:96652252:A:G	GTEx/v8	Adipose_Visceral_Omentum	ENSG00000138109	A	3.63911e-06	0.484489	0.00111031	G	-	10	96652252	CYP2C9	1
10:96652252:A:G	GTEx/v8	Adipose_Visceral_Omentum	ENSG00000173124	A	1.46856e-40	1.45453	3.45984e-36	G	-	10	96652252	C10orf129	1
10:96652320:A:G	GTEx/v8	Adipose_Visceral_Omentum	ENSG00000173124	A	2.15173e-05	0.260761	3.45984e-36	G	-	10	96652320	C10orf129	1
10:96652787:C:T	GTEx/v8	Adipose_Visceral_Omentum	ENSG00000173124	C	1.96922e-11	0.515678	3.45984e-36	T	-	10	96652787	C10orf129	1
10:96652882:G:T	GTEx/v8	Adipose_Visceral_Omentum	ENSG00000138109	G	3.73016e-06	0.484013	0.00111031	T	-	10	96652882	CYP2C9	1
10:96652882:G:T	GTEx/v8	Adipose_Visceral_Omentum	ENSG00000173124	G	1.67299e-40	1.45383	3.45984e-36	T	-	10	96652882	C10orf129	1
10:96652935:A:G	GTEx/v8	Adipose_Visceral_Omentum	ENSG00000138109	A	3.48993e-06	0.485794	0.00111031	G	-	10	96652935	CYP2C9	1
10:96652935:A:G	GTEx/v8	Adipose_Visceral_Omentum	ENSG00000173124	A	1.08595e-40	1.45775	3.45984e-36	G	-	10	96652935	C10orf129	1
10:96653067:C:G	GTEx/v8	Adipose_Visceral_Omentum	ENSG00000138109	G	2.66745e-06	0.500066	0.00111031	C	-	10	96653067	CYP2C9	1
10:96653067:C:G	GTEx/v8	Adipose_Visceral_Omentum	ENSG00000173124	G	9.04137e-39	1.45379	3.45984e-36	C	-	10	96653067	C10orf129	1
10:96653083:A:T	GTEx/v8	Adipose_Visceral_Omentum	ENSG00000138109	T	2.66745e-06	0.500066	0.00111031	A	-	10	96653083	CYP2C9	1
10:96653083:A:T	GTEx/v8	Adipose_Visceral_Omentum	ENSG00000173124	T	9.04137e-39	1.45379	3.45984e-36	A	-	10	96653083	C10orf129	1
10:96653255:A:C	GTEx/v8	Adipose_Visceral_Omentum	ENSG00000138109	C	2.66745e-06	0.500066	0.00111031	A	-	10	96653255	CYP2C9	1
10:96653255:A:C	GTEx/v8	Adipose_Visceral_Omentum	ENSG00000173124	C	9.04137e-39	1.45379	3.45984e-36	A	-	10	96653255	C10orf129	1
10:96653493:A:G	GTEx/v8	Adipose_Visceral_Omentum	ENSG00000138109	A	2.66745e-06	0.500066	0.00111031	G	-	10	96653493	CYP2C9	1
10:96653493:A:G	GTEx/v8	Adipose_Visceral_Omentum	ENSG00000173124	A	9.04137e-39	1.45379	3.45984e-36	G	-	10	96653493	C10orf129	1
10:96653610:A:G	GTEx/v8	Adipose_Visceral_Omentum	ENSG00000173124	A	1.96922e-11	0.515678	3.45984e-36	NA	NA	10	96653610	C10orf129	1
10:96653611:C:T	GTEx/v8	Adipose_Visceral_Omentum	ENSG00000173124	T	1.96922e-11	0.515678	3.45984e-36	C	-	10	96653611	C10orf129	1
10:96653616:C:G	GTEx/v8	Adipose_Visceral_Omentum	ENSG00000138109	C	2.66745e-06	0.500066	0.00111031	NA	NA	10	96653616	CYP2C9	1
10:96653616:C:G	GTEx/v8	Adipose_Visceral_Omentum	ENSG00000173124	C	9.04137e-39	1.45379	3.45984e-36	NA	NA	10	96653616	C10orf129	1
10:96653917:A:C	GTEx/v8	Adipose_Visceral_Omentum	ENSG00000138109	A	3.73016e-06	0.484013	0.00111031	NA	NA	10	96653917	CYP2C9	1
10:96653917:A:C	GTEx/v8	Adipose_Visceral_Omentum	ENSG00000173124	A	1.67299e-40	1.45383	3.45984e-36	NA	NA	10	96653917	C10orf129	1
10:96653919:C:G	GTEx/v8	Adipose_Visceral_Omentum	ENSG00000138109	G	4.47203e-06	0.441394	0.00111031	NA	NA	10	96653919	CYP2C9	1
10:96653919:C:G	GTEx/v8	Adipose_Visceral_Omentum	ENSG00000173124	G	4.43967e-36	1.27285	3.45984e-36	NA	NA	10	96653919	C10orf129	1
10:96654088:G:T	GTEx/v8	Adipose_Visceral_Omentum	ENSG00000138109	G	3.73016e-06	0.484013	0.00111031	NA	NA	10	96654088	CYP2C9	1
10:96654088:G:T	GTEx/v8	Adipose_Visceral_Omentum	ENSG00000173124	G	1.67299e-40	1.45383	3.45984e-36	NA	NA	10	96654088	C10orf129	1
10:96654221:G:T	GTEx/v8	Adipose_Visceral_Omentum	ENSG00000173124	G	3.3347e-12	0.533164	3.45984e-36	NA	NA	10	96654221	C10orf129	1
10:96654477:A:G	GTEx/v8	Adipose_Visceral_Omentum	ENSG00000138109	G	3.73016e-06	0.484013	0.00111031	A	-	10	96654477	CYP2C9	1
10:96654477:A:G	GTEx/v8	Adipose_Visceral_Omentum	ENSG00000173124	G	1.67299e-40	1.45383	3.45984e-36	A	-	10	96654477	C10orf129	1
10:96654668:A:G	GTEx/v8	Adipose_Visceral_Omentum	ENSG00000173124	A	1.0433e-11	0.522754	3.45984e-36	G	-	10	96654668	C10orf129	1
10:96655042:C:T	GTEx/v8	Adipose_Visceral_Omentum	ENSG00000138109	C	3.73016e-06	0.484013	0.00111031	NA	NA	10	96655042	CYP2C9	1
10:96655042:C:T	GTEx/v8	Adipose_Visceral_Omentum	ENSG00000173124	C	1.67299e-40	1.45383	3.45984e-36	NA	NA	10	96655042	C10orf129	1
10:96655208:G:T	GTEx/v8	Adipose_Visceral_Omentum	ENSG00000138109	G	2.66745e-06	0.500066	0.00111031	T	-	10	96655208	CYP2C9	1
10:96655208:G:T	GTEx/v8	Adipose_Visceral_Omentum	ENSG00000173124	G	9.04137e-39	1.45379	3.45984e-36	T	-	10	96655208	C10orf129	1
10:96655485:A:T	GTEx/v8	Adipose_Visceral_Omentum	ENSG00000138109	A	2.66745e-06	0.500066	0.00111031	NA	NA	10	96655485	CYP2C9	1
10:96655485:A:T	GTEx/v8	Adipose_Visceral_Omentum	ENSG00000173124	A	9.04137e-39	1.45379	3.45984e-36	NA	NA	10	96655485	C10orf129	1
10:96655923:A:T	GTEx/v8	Adipose_Visceral_Omentum	ENSG00000138109	A	3.73016e-06	0.484013	0.00111031	NA	NA	10	96655923	CYP2C9	1
10:96655923:A:T	GTEx/v8	Adipose_Visceral_Omentum	ENSG00000173124	A	1.67299e-40	1.45383	3.45984e-36	NA	NA	10	96655923	C10orf129	1
10:96656957:A:G	GTEx/v8	Adipose_Visceral_Omentum	ENSG00000173124	G	1.34985e-11	0.520365	3.45984e-36	NA	NA	10	96656957	C10orf129	1
10:96657400:A:T	GTEx/v8	Adipose_Visceral_Omentum	ENSG00000138109	T	4.47203e-06	0.441394	0.00111031	A	-	10	96657400	CYP2C9	1
10:96657400:A:T	GTEx/v8	Adipose_Visceral_Omentum	ENSG00000173124	T	4.43967e-36	1.27285	3.45984e-36	A	-	10	96657400	C10orf129	1
10:96657484:C:T	GTEx/v8	Adipose_Visceral_Omentum	ENSG00000138109	C	2.66745e-06	0.500066	0.00111031	T	-	10	96657484	CYP2C9	1
10:96657484:C:T	GTEx/v8	Adipose_Visceral_Omentum	ENSG00000173124	C	9.04137e-39	1.45379	3.45984e-36	T	-	10	96657484	C10orf129	1
10:96658200:A:T	GTEx/v8	Adipose_Visceral_Omentum	ENSG00000173124	T	2.15173e-05	0.260761	3.45984e-36	NA	NA	10	96658200	C10orf129	1
10:96658495:A:G	GTEx/v8	Adipose_Visceral_Omentum	ENSG00000138109	A	3.38375e-06	0.473681	0.00111031	G	-	10	96658495	CYP2C9	1
10:96658495:A:G	GTEx/v8	Adipose_Visceral_Omentum	ENSG00000173124	A	3.74178e-39	1.39692	3.45984e-36	G	-	10	96658495	C10orf129	1
10:96658509:A:T	GTEx/v8	Adipose_Visceral_Omentum	ENSG00000173124	A	1.0433e-11	0.522754	3.45984e-36	T	-	10	96658509	C10orf129	1
10:96658617:A:G	GTEx/v8	Adipose_Visceral_Omentum	ENSG00000173124	G	1.0433e-11	0.522754	3.45984e-36	A	-	10	96658617	C10orf129	1
10:96659607:A:G	GTEx/v8	Adipose_Visceral_Omentum	ENSG00000138109	A	2.66745e-06	0.500066	0.00111031	NA	NA	10	96659607	CYP2C9	1
10:96659607:A:G	GTEx/v8	Adipose_Visceral_Omentum	ENSG00000173124	A	9.04137e-39	1.45379	3.45984e-36	NA	NA	10	96659607	C10orf129	1
10:96660014:C:T	GTEx/v8	Adipose_Visceral_Omentum	ENSG00000138109	T	2.59612e-06	0.49604	0.00111031	C	-	10	96660014	CYP2C9	1
10:96660014:C:T	GTEx/v8	Adipose_Visceral_Omentum	ENSG00000173124	T	9.85329e-37	1.40793	3.45984e-36	C	-	10	96660014	C10orf129	1
10:96660168:A:G	GTEx/v8	Adipose_Visceral_Omentum	ENSG00000138109	G	4.47203e-06	0.441394	0.00111031	NA	NA	10	96660168	CYP2C9	1
10:96660168:A:G	GTEx/v8	Adipose_Visceral_Omentum	ENSG00000173124	G	4.43967e-36	1.27285	3.45984e-36	NA	NA	10	96660168	C10orf129	1
10:96660169:C:T	GTEx/v8	Adipose_Visceral_Omentum	ENSG00000138109	C	4.47203e-06	0.441394	0.00111031	NA	NA	10	96660169	CYP2C9	1
10:96660169:C:T	GTEx/v8	Adipose_Visceral_Omentum	ENSG00000173124	C	4.43967e-36	1.27285	3.45984e-36	NA	NA	10	96660169	C10orf129	1
10:96660672:C:G	GTEx/v8	Adipose_Visceral_Omentum	ENSG00000173124	G	2.15173e-05	0.260761	3.45984e-36	C	-	10	96660672	C10orf129	1
10:96660718:A:C	GTEx/v8	Adipose_Visceral_Omentum	ENSG00000173124	A	1.96922e-11	0.515678	3.45984e-36	C	-	10	96660718	C10orf129	1
10:96661210:A:C	GTEx/v8	Adipose_Visceral_Omentum	ENSG00000138109	C	2.66745e-06	0.500066	0.00111031	A	-	10	96661210	CYP2C9	1
10:96661210:A:C	GTEx/v8	Adipose_Visceral_Omentum	ENSG00000173124	C	9.04137e-39	1.45379	3.45984e-36	A	-	10	96661210	C10orf129	1
10:96663688:A:C	GTEx/v8	Adipose_Visceral_Omentum	ENSG00000138109	A	1.72114e-06	0.491871	0.00111031	C	-	10	96663688	CYP2C9	1
10:96663688:A:C	GTEx/v8	Adipose_Visceral_Omentum	ENSG00000173124	A	6.5701e-42	1.45029	3.45984e-36	C	-	10	96663688	C10orf129	1
10:96664668:A:G	GTEx/v8	Adipose_Visceral_Omentum	ENSG00000138109	G	1.72114e-06	0.491871	0.00111031	A	-	10	96664668	CYP2C9	1
10:96664668:A:G	GTEx/v8	Adipose_Visceral_Omentum	ENSG00000173124	G	6.5701e-42	1.45029	3.45984e-36	A	-	10	96664668	C10orf129	1
10:96665937:C:T	GTEx/v8	Adipose_Visceral_Omentum	ENSG00000138109	T	1.28333e-06	0.505479	0.00111031	C	-	10	96665937	CYP2C9	1
10:96665937:C:T	GTEx/v8	Adipose_Visceral_Omentum	ENSG00000173124	T	6.10323e-40	1.44388	3.45984e-36	C	-	10	96665937	C10orf129	1
10:96666317:C:T	GTEx/v8	Adipose_Visceral_Omentum	ENSG00000138109	T	5.73973e-06	0.463813	0.00111031	C	-	10	96666317	CYP2C9	1
10:96666317:C:T	GTEx/v8	Adipose_Visceral_Omentum	ENSG00000173124	T	6.01402e-42	1.44078	3.45984e-36	C	-	10	96666317	C10orf129	1
10:96666504:C:T	GTEx/v8	Adipose_Visceral_Omentum	ENSG00000173124	C	9.52028e-13	0.549871	3.45984e-36	T	-	10	96666504	C10orf129	1
10:96666699:C:T	GTEx/v8	Adipose_Visceral_Omentum	ENSG00000138115	C	9.76207e-06	-0.291697	8.64059e-07	C	-	10	96666699	CYP2C8	1
10:96668700:A:G	GTEx/v8	Adipose_Visceral_Omentum	ENSG00000138109	G	5.73973e-06	0.463813	0.00111031	A	-	10	96668700	CYP2C9	1
10:96668700:A:G	GTEx/v8	Adipose_Visceral_Omentum	ENSG00000173124	G	6.01402e-42	1.44078	3.45984e-36	A	-	10	96668700	C10orf129	1
10:96669255:A:C	GTEx/v8	Adipose_Visceral_Omentum	ENSG00000138109	C	5.73973e-06	0.463813	0.00111031	A	-	10	96669255	CYP2C9	1
10:96669255:A:C	GTEx/v8	Adipose_Visceral_Omentum	ENSG00000173124	C	6.01402e-42	1.44078	3.45984e-36	A	-	10	96669255	C10orf129	1
10:96669360:C:T	GTEx/v8	Adipose_Visceral_Omentum	ENSG00000173124	C	1.56366e-12	0.542363	3.45984e-36	T	-	10	96669360	C10orf129	1
10:96670080:C:T	GTEx/v8	Adipose_Visceral_Omentum	ENSG00000138109	C	5.73973e-06	0.463813	0.00111031	T	-	10	96670080	CYP2C9	1
10:96670080:C:T	GTEx/v8	Adipose_Visceral_Omentum	ENSG00000173124	C	6.01402e-42	1.44078	3.45984e-36	T	-	10	96670080	C10orf129	1
10:96671063:A:C	GTEx/v8	Adipose_Visceral_Omentum	ENSG00000138109	A	1.28333e-06	0.505479	0.00111031	C	-	10	96671063	CYP2C9	1
10:96671063:A:C	GTEx/v8	Adipose_Visceral_Omentum	ENSG00000173124	A	6.10323e-40	1.44388	3.45984e-36	C	-	10	96671063	C10orf129	1
10:96671474:C:T	GTEx/v8	Adipose_Visceral_Omentum	ENSG00000138109	T	5.73973e-06	0.463813	0.00111031	NA	NA	10	96671474	CYP2C9	1
10:96671474:C:T	GTEx/v8	Adipose_Visceral_Omentum	ENSG00000173124	T	6.01402e-42	1.44078	3.45984e-36	NA	NA	10	96671474	C10orf129	1
10:96672194:A:G	GTEx/v8	Adipose_Visceral_Omentum	ENSG00000138109	G	2.11362e-06	0.449713	0.00111031	A	-	10	96672194	CYP2C9	1
10:96672194:A:G	GTEx/v8	Adipose_Visceral_Omentum	ENSG00000173124	G	1.81912e-37	1.27617	3.45984e-36	A	-	10	96672194	C10orf129	1
10:96672375:A:C	GTEx/v8	Adipose_Visceral_Omentum	ENSG00000173124	A	8.03599e-06	0.274806	3.45984e-36	C	-	10	96672375	C10orf129	1
10:96672702:C:T	GTEx/v8	Adipose_Visceral_Omentum	ENSG00000138109	T	1.28333e-06	0.505479	0.00111031	C	-	10	96672702	CYP2C9	1
10:96672702:C:T	GTEx/v8	Adipose_Visceral_Omentum	ENSG00000173124	T	6.10323e-40	1.44388	3.45984e-36	C	-	10	96672702	C10orf129	1
10:96672756:C:T	GTEx/v8	Adipose_Visceral_Omentum	ENSG00000138109	C	5.73973e-06	0.463813	0.00111031	T	-	10	96672756	CYP2C9	1
10:96672756:C:T	GTEx/v8	Adipose_Visceral_Omentum	ENSG00000173124	C	6.01402e-42	1.44078	3.45984e-36	T	-	10	96672756	C10orf129	1
10:96672874:A:G	GTEx/v8	Adipose_Visceral_Omentum	ENSG00000138109	G	5.73973e-06	0.463813	0.00111031	A	-	10	96672874	CYP2C9	1
10:96672874:A:G	GTEx/v8	Adipose_Visceral_Omentum	ENSG00000173124	G	6.01402e-42	1.44078	3.45984e-36	A	-	10	96672874	C10orf129	1
10:96672979:C:G	GTEx/v8	Adipose_Visceral_Omentum	ENSG00000138109	G	5.73973e-06	0.463813	0.00111031	C	-	10	96672979	CYP2C9	1
10:96672979:C:G	GTEx/v8	Adipose_Visceral_Omentum	ENSG00000173124	G	6.01402e-42	1.44078	3.45984e-36	C	-	10	96672979	C10orf129	1
10:96674360:G:T	GTEx/v8	Adipose_Visceral_Omentum	ENSG00000138109	G	1.28333e-06	0.505479	0.00111031	T	-	10	96674360	CYP2C9	1
10:96674360:G:T	GTEx/v8	Adipose_Visceral_Omentum	ENSG00000173124	G	6.10323e-40	1.44388	3.45984e-36	T	-	10	96674360	C10orf129	1
10:96674678:G:T	GTEx/v8	Adipose_Visceral_Omentum	ENSG00000138109	T	5.73973e-06	0.463813	0.00111031	G	-	10	96674678	CYP2C9	1
10:96674678:G:T	GTEx/v8	Adipose_Visceral_Omentum	ENSG00000173124	T	6.01402e-42	1.44078	3.45984e-36	G	-	10	96674678	C10orf129	1
10:96675093:G:T	GTEx/v8	Adipose_Visceral_Omentum	ENSG00000138109	G	1.28333e-06	0.505479	0.00111031	T	-	10	96675093	CYP2C9	1
10:96675093:G:T	GTEx/v8	Adipose_Visceral_Omentum	ENSG00000173124	G	6.10323e-40	1.44388	3.45984e-36	T	-	10	96675093	C10orf129	1
10:96675470:A:T	GTEx/v8	Adipose_Visceral_Omentum	ENSG00000138109	A	1.28333e-06	0.505479	0.00111031	T	-	10	96675470	CYP2C9	1
10:96675470:A:T	GTEx/v8	Adipose_Visceral_Omentum	ENSG00000173124	A	6.10323e-40	1.44388	3.45984e-36	T	-	10	96675470	C10orf129	1
10:96675513:C:G	GTEx/v8	Adipose_Visceral_Omentum	ENSG00000138109	G	5.73973e-06	0.463813	0.00111031	C	-	10	96675513	CYP2C9	1
10:96675513:C:G	GTEx/v8	Adipose_Visceral_Omentum	ENSG00000173124	G	6.01402e-42	1.44078	3.45984e-36	C	-	10	96675513	C10orf129	1
10:96675892:A:G	GTEx/v8	Adipose_Visceral_Omentum	ENSG00000138115	A	9.66186e-06	-0.300749	8.64059e-07	A	-	10	96675892	CYP2C8	1
10:96676190:C:G	GTEx/v8	Adipose_Visceral_Omentum	ENSG00000138109	C	1.28333e-06	0.505479	0.00111031	G	-	10	96676190	CYP2C9	1
10:96676190:C:G	GTEx/v8	Adipose_Visceral_Omentum	ENSG00000173124	C	6.10323e-40	1.44388	3.45984e-36	G	-	10	96676190	C10orf129	1
10:96678687:A:G	GTEx/v8	Adipose_Visceral_Omentum	ENSG00000138109	A	1.4013e-05	0.36966	0.00111031	G	-	10	96678687	CYP2C9	1
10:96678687:A:G	GTEx/v8	Adipose_Visceral_Omentum	ENSG00000173124	A	4.80779e-26	0.972453	3.45984e-36	G	-	10	96678687	C10orf129	1
10:96678696:C:T	GTEx/v8	Adipose_Visceral_Omentum	ENSG00000138109	C	5.73973e-06	0.463813	0.00111031	T	-	10	96678696	CYP2C9	1
10:96678696:C:T	GTEx/v8	Adipose_Visceral_Omentum	ENSG00000173124	C	6.01402e-42	1.44078	3.45984e-36	T	-	10	96678696	C10orf129	1
10:96679176:C:G	GTEx/v8	Adipose_Visceral_Omentum	ENSG00000138109	C	5.73973e-06	0.463813	0.00111031	G	-	10	96679176	CYP2C9	1
10:96679176:C:G	GTEx/v8	Adipose_Visceral_Omentum	ENSG00000173124	C	6.01402e-42	1.44078	3.45984e-36	G	-	10	96679176	C10orf129	1
10:96680701:A:T	GTEx/v8	Adipose_Visceral_Omentum	ENSG00000138109	A	5.73973e-06	0.463813	0.00111031	T	-	10	96680701	CYP2C9	1
10:96680701:A:T	GTEx/v8	Adipose_Visceral_Omentum	ENSG00000173124	A	6.01402e-42	1.44078	3.45984e-36	T	-	10	96680701	C10orf129	1
10:96680954:A:AG	GTEx/v8	Adipose_Visceral_Omentum	ENSG00000138109	A	1.28333e-06	0.505479	0.00111031	NA	NA	10	96680954	CYP2C9	1
10:96680954:A:AG	GTEx/v8	Adipose_Visceral_Omentum	ENSG00000173124	A	6.10323e-40	1.44388	3.45984e-36	NA	NA	10	96680954	C10orf129	1
10:96681133:A:G	GTEx/v8	Adipose_Visceral_Omentum	ENSG00000138109	A	5.73973e-06	0.463813	0.00111031	G	-	10	96681133	CYP2C9	1
10:96681133:A:G	GTEx/v8	Adipose_Visceral_Omentum	ENSG00000173124	A	6.01402e-42	1.44078	3.45984e-36	G	-	10	96681133	C10orf129	1
10:96682129:C:G	GTEx/v8	Adipose_Visceral_Omentum	ENSG00000138109	C	5.73973e-06	0.463813	0.00111031	G	-	10	96682129	CYP2C9	1
10:96682129:C:G	GTEx/v8	Adipose_Visceral_Omentum	ENSG00000173124	C	6.01402e-42	1.44078	3.45984e-36	G	-	10	96682129	C10orf129	1
10:96683734:A:G	GTEx/v8	Adipose_Visceral_Omentum	ENSG00000138109	A	5.73973e-06	0.463813	0.00111031	G	-	10	96683734	CYP2C9	1
10:96683734:A:G	GTEx/v8	Adipose_Visceral_Omentum	ENSG00000173124	A	6.01402e-42	1.44078	3.45984e-36	G	-	10	96683734	C10orf129	1
10:96684066:A:ACT	GTEx/v8	Adipose_Visceral_Omentum	ENSG00000138109	A	1.28333e-06	0.505479	0.00111031	NA	NA	10	96684066	CYP2C9	1
10:96684066:A:ACT	GTEx/v8	Adipose_Visceral_Omentum	ENSG00000173124	A	6.10323e-40	1.44388	3.45984e-36	NA	NA	10	96684066	C10orf129	1
10:96684436:A:T	GTEx/v8	Adipose_Visceral_Omentum	ENSG00000138109	A	1.28333e-06	0.505479	0.00111031	T	-	10	96684436	CYP2C9	1
10:96684436:A:T	GTEx/v8	Adipose_Visceral_Omentum	ENSG00000173124	A	6.10323e-40	1.44388	3.45984e-36	T	-	10	96684436	C10orf129	1
10:96686366:C:T	GTEx/v8	Adipose_Visceral_Omentum	ENSG00000138109	C	4.44748e-06	0.476341	0.00111031	T	-	10	96686366	CYP2C9	1
10:96686366:C:T	GTEx/v8	Adipose_Visceral_Omentum	ENSG00000173124	C	5.58333e-40	1.43412	3.45984e-36	T	-	10	96686366	C10orf129	1
10:96689543:C:T	GTEx/v8	Adipose_Visceral_Omentum	ENSG00000138109	C	4.44748e-06	0.476341	0.00111031	T	-	10	96689543	CYP2C9	1
10:96689543:C:T	GTEx/v8	Adipose_Visceral_Omentum	ENSG00000173124	C	5.58333e-40	1.43412	3.45984e-36	T	-	10	96689543	C10orf129	1
10:96689887:A:C	GTEx/v8	Adipose_Visceral_Omentum	ENSG00000138109	A	4.44748e-06	0.476341	0.00111031	C	-	10	96689887	CYP2C9	1
10:96689887:A:C	GTEx/v8	Adipose_Visceral_Omentum	ENSG00000173124	A	5.58333e-40	1.43412	3.45984e-36	C	-	10	96689887	C10orf129	1
10:96691021:A:G	GTEx/v8	Adipose_Visceral_Omentum	ENSG00000138109	G	1.28333e-06	0.505479	0.00111031	A	-	10	96691021	CYP2C9	1
10:96691021:A:G	GTEx/v8	Adipose_Visceral_Omentum	ENSG00000173124	G	6.10323e-40	1.44388	3.45984e-36	A	-	10	96691021	C10orf129	1
10:96692627:A:G	GTEx/v8	Adipose_Visceral_Omentum	ENSG00000138109	G	1.28333e-06	0.505479	0.00111031	A	-	10	96692627	CYP2C9	1
10:96692627:A:G	GTEx/v8	Adipose_Visceral_Omentum	ENSG00000173124	G	6.10323e-40	1.44388	3.45984e-36	A	-	10	96692627	C10orf129	1
10:96692779:A:C	GTEx/v8	Adipose_Visceral_Omentum	ENSG00000138109	A	1.13625e-05	0.412083	0.00111031	C	-	10	96692779	CYP2C9	1
10:96692779:A:C	GTEx/v8	Adipose_Visceral_Omentum	ENSG00000173124	A	1.10758e-34	1.21983	3.45984e-36	C	-	10	96692779	C10orf129	1
10:96693563:A:G	GTEx/v8	Adipose_Visceral_Omentum	ENSG00000138109	A	2.94313e-06	0.477	0.00111031	G	-	10	96693563	CYP2C9	1
10:96693563:A:G	GTEx/v8	Adipose_Visceral_Omentum	ENSG00000173124	A	1.20032e-41	1.4346	3.45984e-36	G	-	10	96693563	C10orf129	1
10:96694591:A:G	GTEx/v8	Adipose_Visceral_Omentum	ENSG00000138109	A	2.94313e-06	0.477	0.00111031	G	-	10	96694591	CYP2C9	1
10:96694591:A:G	GTEx/v8	Adipose_Visceral_Omentum	ENSG00000173124	A	1.20032e-41	1.4346	3.45984e-36	G	-	10	96694591	C10orf129	1
10:96694843:A:G	GTEx/v8	Adipose_Visceral_Omentum	ENSG00000173124	G	3.78499e-12	0.543586	3.45984e-36	A	-	10	96694843	C10orf129	1
10:96694861:A:G	GTEx/v8	Adipose_Visceral_Omentum	ENSG00000138109	A	4.44748e-06	0.476341	0.00111031	G	-	10	96694861	CYP2C9	1
10:96694861:A:G	GTEx/v8	Adipose_Visceral_Omentum	ENSG00000173124	A	5.58333e-40	1.43412	3.45984e-36	G	-	10	96694861	C10orf129	1
10:96695080:C:T	GTEx/v8	Adipose_Visceral_Omentum	ENSG00000173124	C	3.78499e-12	0.543586	3.45984e-36	T	-	10	96695080	C10orf129	1
10:96696529:C:T	GTEx/v8	Adipose_Visceral_Omentum	ENSG00000138109	C	1.28333e-06	0.505479	0.00111031	T	-	10	96696529	CYP2C9	1
10:96696529:C:T	GTEx/v8	Adipose_Visceral_Omentum	ENSG00000173124	C	6.10323e-40	1.44388	3.45984e-36	T	-	10	96696529	C10orf129	1
10:96696555:C:G	GTEx/v8	Adipose_Visceral_Omentum	ENSG00000138109	G	2.94313e-06	0.477	0.00111031	C	-	10	96696555	CYP2C9	1
10:96696555:C:G	GTEx/v8	Adipose_Visceral_Omentum	ENSG00000173124	G	1.20032e-41	1.4346	3.45984e-36	C	-	10	96696555	C10orf129	1
10:96696903:A:G	GTEx/v8	Adipose_Visceral_Omentum	ENSG00000138109	A	2.94313e-06	0.477	0.00111031	G	-	10	96696903	CYP2C9	1
10:96696903:A:G	GTEx/v8	Adipose_Visceral_Omentum	ENSG00000173124	A	1.20032e-41	1.4346	3.45984e-36	G	-	10	96696903	C10orf129	1
10:96697252:C:T	GTEx/v8	Adipose_Visceral_Omentum	ENSG00000173124	C	5.36391e-05	0.248382	3.45984e-36	T	-	10	96697252	C10orf129	1
10:96697459:A:G	GTEx/v8	Adipose_Visceral_Omentum	ENSG00000138109	A	4.44748e-06	0.476341	0.00111031	G	-	10	96697459	CYP2C9	1
10:96697459:A:G	GTEx/v8	Adipose_Visceral_Omentum	ENSG00000173124	A	5.58333e-40	1.43412	3.45984e-36	G	-	10	96697459	C10orf129	1
10:96698970:G:T	GTEx/v8	Adipose_Visceral_Omentum	ENSG00000138109	G	2.94313e-06	0.477	0.00111031	T	-	10	96698970	CYP2C9	1
10:96698970:G:T	GTEx/v8	Adipose_Visceral_Omentum	ENSG00000173124	G	1.20032e-41	1.4346	3.45984e-36	T	-	10	96698970	C10orf129	1
10:96699010:C:CAG	GTEx/v8	Adipose_Visceral_Omentum	ENSG00000138109	CAG	2.94313e-06	0.477	0.00111031	NA	NA	10	96699010	CYP2C9	1
10:96699010:C:CAG	GTEx/v8	Adipose_Visceral_Omentum	ENSG00000173124	CAG	1.20032e-41	1.4346	3.45984e-36	NA	NA	10	96699010	C10orf129	1
10:96699512:A:G	GTEx/v8	Adipose_Visceral_Omentum	ENSG00000138109	G	1.28333e-06	0.505479	0.00111031	A	-	10	96699512	CYP2C9	1
10:96699512:A:G	GTEx/v8	Adipose_Visceral_Omentum	ENSG00000173124	G	6.10323e-40	1.44388	3.45984e-36	A	-	10	96699512	C10orf129	1
10:96699682:C:T	GTEx/v8	Adipose_Visceral_Omentum	ENSG00000138109	T	4.44748e-06	0.476341	0.00111031	C	-	10	96699682	CYP2C9	1
10:96699682:C:T	GTEx/v8	Adipose_Visceral_Omentum	ENSG00000173124	T	5.58333e-40	1.43412	3.45984e-36	C	-	10	96699682	C10orf129	1
10:96699980:C:T	GTEx/v8	Adipose_Visceral_Omentum	ENSG00000138109	C	5.5157e-07	0.516979	0.00111031	T	-	10	96699980	CYP2C9	1
10:96699980:C:T	GTEx/v8	Adipose_Visceral_Omentum	ENSG00000173124	C	3.34209e-41	1.44802	3.45984e-36	T	-	10	96699980	C10orf129	1
10:96702295:A:G	GTEx/v8	Adipose_Visceral_Omentum	ENSG00000173124	A	7.88004e-12	0.486647	3.45984e-36	G	-	10	96702295	C10orf129	1
10:96702363:C:T	GTEx/v8	Adipose_Visceral_Omentum	ENSG00000138109	C	4.44748e-06	0.476341	0.00111031	T	-	10	96702363	CYP2C9	1
10:96702363:C:T	GTEx/v8	Adipose_Visceral_Omentum	ENSG00000173124	C	5.58333e-40	1.43412	3.45984e-36	T	-	10	96702363	C10orf129	1
10:96702472:A:G	GTEx/v8	Adipose_Visceral_Omentum	ENSG00000173124	G	1.93446e-12	0.547575	3.45984e-36	A	-	10	96702472	C10orf129	1
10:96703109:G:T	GTEx/v8	Adipose_Visceral_Omentum	ENSG00000138109	T	4.44748e-06	0.476341	0.00111031	G	-	10	96703109	CYP2C9	1
10:96703109:G:T	GTEx/v8	Adipose_Visceral_Omentum	ENSG00000173124	T	5.58333e-40	1.43412	3.45984e-36	G	-	10	96703109	C10orf129	1
10:96704918:A:G	GTEx/v8	Adipose_Visceral_Omentum	ENSG00000138109	G	1.28333e-06	0.505479	0.00111031	A	-	10	96704918	CYP2C9	1
10:96704918:A:G	GTEx/v8	Adipose_Visceral_Omentum	ENSG00000173124	G	6.10323e-40	1.44388	3.45984e-36	A	-	10	96704918	C10orf129	1
10:96705891:C:T	GTEx/v8	Adipose_Visceral_Omentum	ENSG00000138109	T	4.44748e-06	0.476341	0.00111031	C	-	10	96705891	CYP2C9	1
10:96705891:C:T	GTEx/v8	Adipose_Visceral_Omentum	ENSG00000173124	T	5.58333e-40	1.43412	3.45984e-36	C	-	10	96705891	C10orf129	1
10:96705934:A:G	GTEx/v8	Adipose_Visceral_Omentum	ENSG00000173124	G	1.98158e-05	-0.258091	3.45984e-36	NA	NA	10	96705934	C10orf129	1
10:96706316:C:T	GTEx/v8	Adipose_Visceral_Omentum	ENSG00000138109	T	1.28333e-06	0.505479	0.00111031	C	-	10	96706316	CYP2C9	1
10:96706316:C:T	GTEx/v8	Adipose_Visceral_Omentum	ENSG00000173124	T	6.10323e-40	1.44388	3.45984e-36	C	-	10	96706316	C10orf129	1
10:96706409:C:G	GTEx/v8	Adipose_Visceral_Omentum	ENSG00000173124	G	5.36391e-05	0.248382	3.45984e-36	C	-	10	96706409	C10orf129	1
10:96707202:C:T	GTEx/v8	Adipose_Visceral_Omentum	ENSG00000173124	T	4.46923e-12	0.542663	3.45984e-36	C	-	10	96707202	C10orf129	1
10:96709877:A:G	GTEx/v8	Adipose_Visceral_Omentum	ENSG00000138109	A	4.44748e-06	0.476341	0.00111031	G	-	10	96709877	CYP2C9	1
10:96709877:A:G	GTEx/v8	Adipose_Visceral_Omentum	ENSG00000173124	A	5.58333e-40	1.43412	3.45984e-36	G	-	10	96709877	C10orf129	1
10:96709993:C:T	GTEx/v8	Adipose_Visceral_Omentum	ENSG00000119969	C	0.000123848	-0.194303	8.09482e-11	T	+	10	96709993	HELLS	1
10:96711706:C:G	GTEx/v8	Adipose_Visceral_Omentum	ENSG00000138109	C	2.94313e-06	0.477	0.00111031	G	-	10	96711706	CYP2C9	1
10:96711706:C:G	GTEx/v8	Adipose_Visceral_Omentum	ENSG00000173124	C	1.20032e-41	1.4346	3.45984e-36	G	-	10	96711706	C10orf129	1
10:96711884:A:G	GTEx/v8	Adipose_Visceral_Omentum	ENSG00000173124	A	5.36391e-05	0.248382	3.45984e-36	G	-	10	96711884	C10orf129	1
10:96711949:G:GTCTT	GTEx/v8	Adipose_Visceral_Omentum	ENSG00000138109	G	1.28333e-06	0.505479	0.00111031	NA	NA	10	96711949	CYP2C9	1
10:96711949:G:GTCTT	GTEx/v8	Adipose_Visceral_Omentum	ENSG00000173124	G	6.10323e-40	1.44388	3.45984e-36	NA	NA	10	96711949	C10orf129	1
10:96712400:A:G	GTEx/v8	Adipose_Visceral_Omentum	ENSG00000119969	G	8.34308e-05	-0.201669	8.09482e-11	A	+	10	96712400	HELLS	1
10:96712978:C:T	GTEx/v8	Adipose_Visceral_Omentum	ENSG00000138109	C	2.94313e-06	0.477	0.00111031	T	-	10	96712978	CYP2C9	1
10:96712978:C:T	GTEx/v8	Adipose_Visceral_Omentum	ENSG00000173124	C	1.20032e-41	1.4346	3.45984e-36	T	-	10	96712978	C10orf129	1
10:96713180:A:AATATATTATT	GTEx/v8	Adipose_Visceral_Omentum	ENSG00000138109	A	4.44748e-06	0.476341	0.00111031	NA	NA	10	96713180	CYP2C9	1
10:96713180:A:AATATATTATT	GTEx/v8	Adipose_Visceral_Omentum	ENSG00000173124	A	5.58333e-40	1.43412	3.45984e-36	NA	NA	10	96713180	C10orf129	1
10:96713372:C:T	GTEx/v8	Adipose_Visceral_Omentum	ENSG00000138109	T	2.94313e-06	0.477	0.00111031	C	-	10	96713372	CYP2C9	1
10:96713372:C:T	GTEx/v8	Adipose_Visceral_Omentum	ENSG00000173124	T	1.20032e-41	1.4346	3.45984e-36	C	-	10	96713372	C10orf129	1
10:96713686:C:G	GTEx/v8	Adipose_Visceral_Omentum	ENSG00000138109	G	4.44748e-06	0.476341	0.00111031	C	-	10	96713686	CYP2C9	1
10:96713686:C:G	GTEx/v8	Adipose_Visceral_Omentum	ENSG00000173124	G	5.58333e-40	1.43412	3.45984e-36	C	-	10	96713686	C10orf129	1
10:96713995:A:G	GTEx/v8	Adipose_Visceral_Omentum	ENSG00000138109	G	2.94313e-06	0.477	0.00111031	A	-	10	96713995	CYP2C9	1
10:96713995:A:G	GTEx/v8	Adipose_Visceral_Omentum	ENSG00000173124	G	1.20032e-41	1.4346	3.45984e-36	A	-	10	96713995	C10orf129	1
10:96714425:A:C	GTEx/v8	Adipose_Visceral_Omentum	ENSG00000138109	A	2.94313e-06	0.477	0.00111031	C	-	10	96714425	CYP2C9	1
10:96714425:A:C	GTEx/v8	Adipose_Visceral_Omentum	ENSG00000173124	A	1.20032e-41	1.4346	3.45984e-36	C	-	10	96714425	C10orf129	1
10:96714647:T:TA	GTEx/v8	Adipose_Visceral_Omentum	ENSG00000138109	T	1.28333e-06	0.505479	0.00111031	NA	NA	10	96714647	CYP2C9	1
10:96714647:T:TA	GTEx/v8	Adipose_Visceral_Omentum	ENSG00000173124	T	6.10323e-40	1.44388	3.45984e-36	NA	NA	10	96714647	C10orf129	1
10:96715585:G:T	GTEx/v8	Adipose_Visceral_Omentum	ENSG00000138109	T	4.44748e-06	0.476341	0.00111031	G	-	10	96715585	CYP2C9	1
10:96715585:G:T	GTEx/v8	Adipose_Visceral_Omentum	ENSG00000173124	T	5.58333e-40	1.43412	3.45984e-36	G	-	10	96715585	C10orf129	1
10:96716374:A:C	GTEx/v8	Adipose_Visceral_Omentum	ENSG00000173124	C	5.36391e-05	0.248382	3.45984e-36	A	-	10	96716374	C10orf129	1
10:96717122:A:T	GTEx/v8	Adipose_Visceral_Omentum	ENSG00000138109	A	1.28333e-06	0.505479	0.00111031	NA	NA	10	96717122	CYP2C9	1
10:96717122:A:T	GTEx/v8	Adipose_Visceral_Omentum	ENSG00000173124	A	6.10323e-40	1.44388	3.45984e-36	NA	NA	10	96717122	C10orf129	1
10:96718213:C:T	GTEx/v8	Adipose_Visceral_Omentum	ENSG00000173124	C	6.84794e-05	0.241202	3.45984e-36	T	-	10	96718213	C10orf129	1
10:96718308:A:T	GTEx/v8	Adipose_Visceral_Omentum	ENSG00000173124	A	4.46923e-12	0.542663	3.45984e-36	T	-	10	96718308	C10orf129	1
10:96718609:C:G	GTEx/v8	Adipose_Visceral_Omentum	ENSG00000138109	C	4.44748e-06	0.476341	0.00111031	G	-	10	96718609	CYP2C9	1
10:96718609:C:G	GTEx/v8	Adipose_Visceral_Omentum	ENSG00000173124	C	5.58333e-40	1.43412	3.45984e-36	G	-	10	96718609	C10orf129	1
10:96718815:C:T	GTEx/v8	Adipose_Visceral_Omentum	ENSG00000138109	T	4.44748e-06	0.476341	0.00111031	C	-	10	96718815	CYP2C9	1
10:96718815:C:T	GTEx/v8	Adipose_Visceral_Omentum	ENSG00000173124	T	5.58333e-40	1.43412	3.45984e-36	C	-	10	96718815	C10orf129	1
10:96719521:A:G	GTEx/v8	Adipose_Visceral_Omentum	ENSG00000138109	A	1.19233e-05	0.413211	0.00111031	G	-	10	96719521	CYP2C9	1
10:96719521:A:G	GTEx/v8	Adipose_Visceral_Omentum	ENSG00000173124	A	8.75219e-35	1.22759	3.45984e-36	G	-	10	96719521	C10orf129	1
10:96719845:G:T	GTEx/v8	Adipose_Visceral_Omentum	ENSG00000173124	T	4.46923e-12	0.542663	3.45984e-36	G	-	10	96719845	C10orf129	1
10:96719846:A:T	GTEx/v8	Adipose_Visceral_Omentum	ENSG00000173124	T	4.46923e-12	0.542663	3.45984e-36	A	-	10	96719846	C10orf129	1
10:96720169:A:G	GTEx/v8	Adipose_Visceral_Omentum	ENSG00000138109	G	2.94313e-06	0.477	0.00111031	A	-	10	96720169	CYP2C9	1
10:96720169:A:G	GTEx/v8	Adipose_Visceral_Omentum	ENSG00000173124	G	1.20032e-41	1.4346	3.45984e-36	A	-	10	96720169	C10orf129	1
10:96721662:C:T	GTEx/v8	Adipose_Visceral_Omentum	ENSG00000138109	C	2.94313e-06	0.477	0.00111031	T	-	10	96721662	CYP2C9	1
10:96721662:C:T	GTEx/v8	Adipose_Visceral_Omentum	ENSG00000173124	C	1.20032e-41	1.4346	3.45984e-36	T	-	10	96721662	C10orf129	1
10:96722552:C:T	GTEx/v8	Adipose_Visceral_Omentum	ENSG00000138109	C	2.94313e-06	0.477	0.00111031	T	-	10	96722552	CYP2C9	1
10:96722552:C:T	GTEx/v8	Adipose_Visceral_Omentum	ENSG00000173124	C	1.20032e-41	1.4346	3.45984e-36	T	-	10	96722552	C10orf129	1
10:96724115:C:T	GTEx/v8	Adipose_Visceral_Omentum	ENSG00000138109	T	2.94313e-06	0.477	0.00111031	C	-	10	96724115	CYP2C9	1
10:96724115:C:T	GTEx/v8	Adipose_Visceral_Omentum	ENSG00000173124	T	1.20032e-41	1.4346	3.45984e-36	C	-	10	96724115	C10orf129	1
10:96724395:G:T	GTEx/v8	Adipose_Visceral_Omentum	ENSG00000138109	G	1.28333e-06	0.505479	0.00111031	T	-	10	96724395	CYP2C9	1
10:96724395:G:T	GTEx/v8	Adipose_Visceral_Omentum	ENSG00000173124	G	6.10323e-40	1.44388	3.45984e-36	T	-	10	96724395	C10orf129	1
10:96725037:A:C	GTEx/v8	Adipose_Visceral_Omentum	ENSG00000138109	A	4.44748e-06	0.476341	0.00111031	C	-	10	96725037	CYP2C9	1
10:96725037:A:C	GTEx/v8	Adipose_Visceral_Omentum	ENSG00000173124	A	5.58333e-40	1.43412	3.45984e-36	C	-	10	96725037	C10orf129	1
10:96725535:A:C	GTEx/v8	Adipose_Visceral_Omentum	ENSG00000173124	C	4.46923e-12	0.542663	3.45984e-36	A	-	10	96725535	C10orf129	1
10:96727403:A:C	GTEx/v8	Adipose_Visceral_Omentum	ENSG00000138109	A	4.44748e-06	0.476341	0.00111031	C	-	10	96727403	CYP2C9	1
10:96727403:A:C	GTEx/v8	Adipose_Visceral_Omentum	ENSG00000173124	A	5.58333e-40	1.43412	3.45984e-36	C	-	10	96727403	C10orf129	1
10:96728169:A:C	GTEx/v8	Adipose_Visceral_Omentum	ENSG00000173124	C	5.20383e-12	0.541861	3.45984e-36	NA	NA	10	96728169	C10orf129	1
10:96728688:C:T	GTEx/v8	Adipose_Visceral_Omentum	ENSG00000138109	C	4.44748e-06	0.476341	0.00111031	NA	NA	10	96728688	CYP2C9	1
10:96728688:C:T	GTEx/v8	Adipose_Visceral_Omentum	ENSG00000173124	C	5.58333e-40	1.43412	3.45984e-36	NA	NA	10	96728688	C10orf129	1
10:96730086:A:G	GTEx/v8	Adipose_Visceral_Omentum	ENSG00000138109	A	1.28333e-06	0.505479	0.00111031	NA	NA	10	96730086	CYP2C9	1
10:96730086:A:G	GTEx/v8	Adipose_Visceral_Omentum	ENSG00000173124	A	6.10323e-40	1.44388	3.45984e-36	NA	NA	10	96730086	C10orf129	1
10:96730151:C:T	GTEx/v8	Adipose_Visceral_Omentum	ENSG00000138109	T	1.28333e-06	0.505479	0.00111031	NA	NA	10	96730151	CYP2C9	1
10:96730151:C:T	GTEx/v8	Adipose_Visceral_Omentum	ENSG00000173124	T	6.10323e-40	1.44388	3.45984e-36	NA	NA	10	96730151	C10orf129	1
10:96730214:C:T	GTEx/v8	Adipose_Visceral_Omentum	ENSG00000138109	C	2.93799e-06	0.487318	0.00111031	NA	NA	10	96730214	CYP2C9	1
10:96730214:C:T	GTEx/v8	Adipose_Visceral_Omentum	ENSG00000173124	C	8.87197e-39	1.42269	3.45984e-36	NA	NA	10	96730214	C10orf129	1
10:96731310:A:G	GTEx/v8	Adipose_Visceral_Omentum	ENSG00000138109	G	1.28333e-06	0.505479	0.00111031	A	-	10	96731310	CYP2C9	1
10:96731310:A:G	GTEx/v8	Adipose_Visceral_Omentum	ENSG00000173124	G	6.10323e-40	1.44388	3.45984e-36	A	-	10	96731310	C10orf129	1
10:96731788:A:G	GTEx/v8	Adipose_Visceral_Omentum	ENSG00000173124	G	1.93446e-12	0.547575	3.45984e-36	A	-	10	96731788	C10orf129	1
10:96732599:A:G	GTEx/v8	Adipose_Visceral_Omentum	ENSG00000138109	A	1.28333e-06	0.505479	0.00111031	G	-	10	96732599	CYP2C9	1
10:96732599:A:G	GTEx/v8	Adipose_Visceral_Omentum	ENSG00000173124	A	6.10323e-40	1.44388	3.45984e-36	G	-	10	96732599	C10orf129	1
10:96734466:A:T	GTEx/v8	Adipose_Visceral_Omentum	ENSG00000138109	A	2.94313e-06	0.477	0.00111031	T	-	10	96734466	CYP2C9	1
10:96734466:A:T	GTEx/v8	Adipose_Visceral_Omentum	ENSG00000173124	A	1.20032e-41	1.4346	3.45984e-36	T	-	10	96734466	C10orf129	1
10:96734582:A:G	GTEx/v8	Adipose_Visceral_Omentum	ENSG00000138109	A	7.56431e-07	0.52084	0.00111031	G	-	10	96734582	CYP2C9	1
10:96734582:A:G	GTEx/v8	Adipose_Visceral_Omentum	ENSG00000173124	A	1.3052e-38	1.43691	3.45984e-36	G	-	10	96734582	C10orf129	1
10:96734676:C:T	GTEx/v8	Adipose_Visceral_Omentum	ENSG00000173124	C	4.46923e-12	0.542663	3.45984e-36	T	-	10	96734676	C10orf129	1
10:96734790:A:T	GTEx/v8	Adipose_Visceral_Omentum	ENSG00000138109	T	2.94313e-06	0.477	0.00111031	A	-	10	96734790	CYP2C9	1
10:96734790:A:T	GTEx/v8	Adipose_Visceral_Omentum	ENSG00000173124	T	1.20032e-41	1.4346	3.45984e-36	A	-	10	96734790	C10orf129	1
10:96735126:T:TAG	GTEx/v8	Adipose_Visceral_Omentum	ENSG00000173124	TAG	4.46923e-12	0.542663	3.45984e-36	NA	NA	10	96735126	C10orf129	1
10:96735342:A:T	GTEx/v8	Adipose_Visceral_Omentum	ENSG00000138109	T	4.44748e-06	0.476341	0.00111031	A	-	10	96735342	CYP2C9	1
10:96735342:A:T	GTEx/v8	Adipose_Visceral_Omentum	ENSG00000173124	T	5.58333e-40	1.43412	3.45984e-36	A	-	10	96735342	C10orf129	1
10:96736184:A:G	GTEx/v8	Adipose_Visceral_Omentum	ENSG00000138109	A	4.44748e-06	0.476341	0.00111031	G	-	10	96736184	CYP2C9	1
10:96736184:A:G	GTEx/v8	Adipose_Visceral_Omentum	ENSG00000173124	A	5.58333e-40	1.43412	3.45984e-36	G	-	10	96736184	C10orf129	1
10:96737177:A:G	GTEx/v8	Adipose_Visceral_Omentum	ENSG00000138109	G	2.94313e-06	0.477	0.00111031	A	-	10	96737177	CYP2C9	1
10:96737177:A:G	GTEx/v8	Adipose_Visceral_Omentum	ENSG00000173124	G	1.20032e-41	1.4346	3.45984e-36	A	-	10	96737177	C10orf129	1
10:96737210:A:C	GTEx/v8	Adipose_Visceral_Omentum	ENSG00000138109	A	4.44748e-06	0.476341	0.00111031	C	-	10	96737210	CYP2C9	1
10:96737210:A:C	GTEx/v8	Adipose_Visceral_Omentum	ENSG00000173124	A	5.58333e-40	1.43412	3.45984e-36	C	-	10	96737210	C10orf129	1
10:96737791:C:G	GTEx/v8	Adipose_Visceral_Omentum	ENSG00000138109	G	4.44748e-06	0.476341	0.00111031	C	-	10	96737791	CYP2C9	1
10:96737791:C:G	GTEx/v8	Adipose_Visceral_Omentum	ENSG00000173124	G	5.58333e-40	1.43412	3.45984e-36	C	-	10	96737791	C10orf129	1
10:96738041:C:T	GTEx/v8	Adipose_Visceral_Omentum	ENSG00000173124	T	4.44786e-05	0.25025	3.45984e-36	C	-	10	96738041	C10orf129	1
10:96741053:A:C	GTEx/v8	Adipose_Visceral_Omentum	ENSG00000138109	C	1.28333e-06	0.505479	0.00111031	A	-	10	96741053	CYP2C9	1
10:96741053:A:C	GTEx/v8	Adipose_Visceral_Omentum	ENSG00000173124	C	6.10323e-40	1.44388	3.45984e-36	A	-	10	96741053	C10orf129	1
10:96741426:C:T	GTEx/v8	Adipose_Visceral_Omentum	ENSG00000138115	T	1.70605e-05	-0.293359	8.64059e-07	T	-	10	96741426	CYP2C8	1
10:96743108:C:T	GTEx/v8	Adipose_Visceral_Omentum	ENSG00000138109	C	2.94313e-06	0.477	0.00111031	T	-	10	96743108	CYP2C9	1
10:96743108:C:T	GTEx/v8	Adipose_Visceral_Omentum	ENSG00000173124	C	1.20032e-41	1.4346	3.45984e-36	T	-	10	96743108	C10orf129	1
10:96743228:A:C	GTEx/v8	Adipose_Visceral_Omentum	ENSG00000138109	C	1.28333e-06	0.505479	0.00111031	A	-	10	96743228	CYP2C9	1
10:96743228:A:C	GTEx/v8	Adipose_Visceral_Omentum	ENSG00000173124	C	6.10323e-40	1.44388	3.45984e-36	A	-	10	96743228	C10orf129	1
10:96743502:G:GAGCTTCTTCATTCCCCCCTATGCAGGGC	GTEx/v8	Adipose_Visceral_Omentum	ENSG00000138109	GAGCTTCTTCATTCCCCCCTATGCAGGGC	1.53432e-05	0.453766	0.00111031	NA	NA	10	96743502	CYP2C9	1
10:96743502:G:GAGCTTCTTCATTCCCCCCTATGCAGGGC	GTEx/v8	Adipose_Visceral_Omentum	ENSG00000173124	GAGCTTCTTCATTCCCCCCTATGCAGGGC	3.0033e-39	1.43683	3.45984e-36	NA	NA	10	96743502	C10orf129	1
10:96743943:A:G	GTEx/v8	Adipose_Visceral_Omentum	ENSG00000173124	A	4.46923e-12	0.542663	3.45984e-36	G	-	10	96743943	C10orf129	1
10:96744727:A:AC	GTEx/v8	Adipose_Visceral_Omentum	ENSG00000138109	A	2.94313e-06	0.477	0.00111031	NA	NA	10	96744727	CYP2C9	1
10:96744727:A:AC	GTEx/v8	Adipose_Visceral_Omentum	ENSG00000173124	A	1.20032e-41	1.4346	3.45984e-36	NA	NA	10	96744727	C10orf129	1
10:96744732:C:T	GTEx/v8	Adipose_Visceral_Omentum	ENSG00000138109	T	2.94313e-06	0.477	0.00111031	NA	NA	10	96744732	CYP2C9	1
10:96744732:C:T	GTEx/v8	Adipose_Visceral_Omentum	ENSG00000173124	T	1.20032e-41	1.4346	3.45984e-36	NA	NA	10	96744732	C10orf129	1
10:96744890:A:T	GTEx/v8	Adipose_Visceral_Omentum	ENSG00000138109	T	1.28333e-06	0.505479	0.00111031	A	-	10	96744890	CYP2C9	1
10:96744890:A:T	GTEx/v8	Adipose_Visceral_Omentum	ENSG00000173124	T	6.10323e-40	1.44388	3.45984e-36	A	-	10	96744890	C10orf129	1
10:96745180:G:T	GTEx/v8	Adipose_Visceral_Omentum	ENSG00000138109	G	1.28333e-06	0.505479	0.00111031	T	-	10	96745180	CYP2C9	1
10:96745180:G:T	GTEx/v8	Adipose_Visceral_Omentum	ENSG00000173124	G	6.10323e-40	1.44388	3.45984e-36	T	-	10	96745180	C10orf129	1
10:96745984:A:T	GTEx/v8	Adipose_Visceral_Omentum	ENSG00000138109	T	4.44748e-06	0.476341	0.00111031	A	-	10	96745984	CYP2C9	1
10:96745984:A:T	GTEx/v8	Adipose_Visceral_Omentum	ENSG00000173124	T	5.58333e-40	1.43412	3.45984e-36	A	-	10	96745984	C10orf129	1
10:96747206:G:T	GTEx/v8	Adipose_Visceral_Omentum	ENSG00000138109	T	1.28333e-06	0.505479	0.00111031	G	-	10	96747206	CYP2C9	1
10:96747206:G:T	GTEx/v8	Adipose_Visceral_Omentum	ENSG00000173124	T	6.10323e-40	1.44388	3.45984e-36	G	-	10	96747206	C10orf129	1
10:96748492:A:G	GTEx/v8	Adipose_Visceral_Omentum	ENSG00000173124	A	1.0739e-11	0.554373	3.45984e-36	G	-	10	96748492	C10orf129	1
10:96748737:A:T	GTEx/v8	Adipose_Visceral_Omentum	ENSG00000138109	T	4.44748e-06	0.476341	0.00111031	A	-	10	96748737	CYP2C9	1
10:96748737:A:T	GTEx/v8	Adipose_Visceral_Omentum	ENSG00000173124	T	5.58333e-40	1.43412	3.45984e-36	A	-	10	96748737	C10orf129	1
10:96749181:A:T	GTEx/v8	Adipose_Visceral_Omentum	ENSG00000138109	A	9.40863e-07	0.509084	0.00111031	T	-	10	96749181	CYP2C9	1
10:96749181:A:T	GTEx/v8	Adipose_Visceral_Omentum	ENSG00000173124	A	1.62481e-41	1.45972	3.45984e-36	T	-	10	96749181	C10orf129	1
10:96749620:A:G	GTEx/v8	Adipose_Visceral_Omentum	ENSG00000138109	A	7.50762e-06	0.46291	0.00111031	G	-	10	96749620	CYP2C9	1
10:96749620:A:G	GTEx/v8	Adipose_Visceral_Omentum	ENSG00000173124	A	9.99341e-40	1.42342	3.45984e-36	G	-	10	96749620	C10orf129	1
10:96749936:G:T	GTEx/v8	Adipose_Visceral_Omentum	ENSG00000173124	G	2.7356e-12	0.545782	3.45984e-36	T	-	10	96749936	C10orf129	1
10:96750251:C:T	GTEx/v8	Adipose_Visceral_Omentum	ENSG00000173124	T	1.34455e-12	0.553774	3.45984e-36	C	-	10	96750251	C10orf129	1
10:96750694:C:T	GTEx/v8	Adipose_Visceral_Omentum	ENSG00000138109	C	2.16815e-06	0.480961	0.00111031	T	-	10	96750694	CYP2C9	1
10:96750694:C:T	GTEx/v8	Adipose_Visceral_Omentum	ENSG00000173124	C	2.84096e-43	1.45053	3.45984e-36	T	-	10	96750694	C10orf129	1
10:96750759:C:G	GTEx/v8	Adipose_Visceral_Omentum	ENSG00000173124	C	2.86799e-05	0.255812	3.45984e-36	G	-	10	96750759	C10orf129	1
10:96750866:G:T	GTEx/v8	Adipose_Visceral_Omentum	ENSG00000138109	G	9.40863e-07	0.509084	0.00111031	T	-	10	96750866	CYP2C9	1
10:96750866:G:T	GTEx/v8	Adipose_Visceral_Omentum	ENSG00000173124	G	1.62481e-41	1.45972	3.45984e-36	T	-	10	96750866	C10orf129	1
10:96752127:G:GCT	GTEx/v8	Adipose_Visceral_Omentum	ENSG00000138109	G	6.10678e-07	0.509355	0.00111031	NA	NA	10	96752127	CYP2C9	1
10:96752127:G:GCT	GTEx/v8	Adipose_Visceral_Omentum	ENSG00000173124	G	2.76888e-43	1.46131	3.45984e-36	NA	NA	10	96752127	C10orf129	1
10:96752130:G:GA	GTEx/v8	Adipose_Visceral_Omentum	ENSG00000138109	G	6.10678e-07	0.509355	0.00111031	NA	NA	10	96752130	CYP2C9	1
10:96752130:G:GA	GTEx/v8	Adipose_Visceral_Omentum	ENSG00000173124	G	2.76888e-43	1.46131	3.45984e-36	NA	NA	10	96752130	C10orf129	1
10:96753645:G:T	GTEx/v8	Adipose_Visceral_Omentum	ENSG00000138109	G	6.10678e-07	0.509355	0.00111031	T	-	10	96753645	CYP2C9	1
10:96753645:G:T	GTEx/v8	Adipose_Visceral_Omentum	ENSG00000173124	G	2.76888e-43	1.46131	3.45984e-36	T	-	10	96753645	C10orf129	1
10:96753828:A:G	GTEx/v8	Adipose_Visceral_Omentum	ENSG00000138109	G	6.10678e-07	0.509355	0.00111031	A	-	10	96753828	CYP2C9	1
10:96753828:A:G	GTEx/v8	Adipose_Visceral_Omentum	ENSG00000173124	G	2.76888e-43	1.46131	3.45984e-36	A	-	10	96753828	C10orf129	1
10:96753908:A:C	GTEx/v8	Adipose_Visceral_Omentum	ENSG00000138109	A	6.10678e-07	0.509355	0.00111031	C	-	10	96753908	CYP2C9	1
10:96753908:A:C	GTEx/v8	Adipose_Visceral_Omentum	ENSG00000173124	A	2.76888e-43	1.46131	3.45984e-36	C	-	10	96753908	C10orf129	1
10:96754246:C:T	GTEx/v8	Adipose_Visceral_Omentum	ENSG00000138109	C	6.10678e-07	0.509355	0.00111031	T	-	10	96754246	CYP2C9	1
10:96754246:C:T	GTEx/v8	Adipose_Visceral_Omentum	ENSG00000173124	C	2.76888e-43	1.46131	3.45984e-36	T	-	10	96754246	C10orf129	1
10:96754259:A:G	GTEx/v8	Adipose_Visceral_Omentum	ENSG00000138109	A	6.10678e-07	0.509355	0.00111031	G	-	10	96754259	CYP2C9	1
10:96754259:A:G	GTEx/v8	Adipose_Visceral_Omentum	ENSG00000173124	A	2.76888e-43	1.46131	3.45984e-36	G	-	10	96754259	C10orf129	1
10:96754368:C:T	GTEx/v8	Adipose_Visceral_Omentum	ENSG00000138109	C	6.10678e-07	0.509355	0.00111031	T	-	10	96754368	CYP2C9	1
10:96754368:C:T	GTEx/v8	Adipose_Visceral_Omentum	ENSG00000173124	C	2.76888e-43	1.46131	3.45984e-36	T	-	10	96754368	C10orf129	1
10:96754975:A:T	GTEx/v8	Adipose_Visceral_Omentum	ENSG00000138109	T	6.10678e-07	0.509355	0.00111031	A	-	10	96754975	CYP2C9	1
10:96754975:A:T	GTEx/v8	Adipose_Visceral_Omentum	ENSG00000173124	T	2.76888e-43	1.46131	3.45984e-36	A	-	10	96754975	C10orf129	1
10:96755252:C:T	GTEx/v8	Adipose_Visceral_Omentum	ENSG00000138109	T	6.10678e-07	0.509355	0.00111031	C	-	10	96755252	CYP2C9	1
10:96755252:C:T	GTEx/v8	Adipose_Visceral_Omentum	ENSG00000173124	T	2.76888e-43	1.46131	3.45984e-36	C	-	10	96755252	C10orf129	1
10:96755297:A:G	GTEx/v8	Adipose_Visceral_Omentum	ENSG00000138109	G	6.10678e-07	0.509355	0.00111031	A	-	10	96755297	CYP2C9	1
10:96755297:A:G	GTEx/v8	Adipose_Visceral_Omentum	ENSG00000173124	G	2.76888e-43	1.46131	3.45984e-36	A	-	10	96755297	C10orf129	1
10:96755474:C:T	GTEx/v8	Adipose_Visceral_Omentum	ENSG00000138109	T	6.10678e-07	0.509355	0.00111031	C	-	10	96755474	CYP2C9	1
10:96755474:C:T	GTEx/v8	Adipose_Visceral_Omentum	ENSG00000173124	T	2.76888e-43	1.46131	3.45984e-36	C	-	10	96755474	C10orf129	1
10:96755566:A:C	GTEx/v8	Adipose_Visceral_Omentum	ENSG00000138109	A	6.10678e-07	0.509355	0.00111031	C	-	10	96755566	CYP2C9	1
10:96755566:A:C	GTEx/v8	Adipose_Visceral_Omentum	ENSG00000173124	A	2.76888e-43	1.46131	3.45984e-36	C	-	10	96755566	C10orf129	1
10:96756792:G:T	GTEx/v8	Adipose_Visceral_Omentum	ENSG00000138109	G	6.10678e-07	0.509355	0.00111031	T	-	10	96756792	CYP2C9	1
10:96756792:G:T	GTEx/v8	Adipose_Visceral_Omentum	ENSG00000173124	G	2.76888e-43	1.46131	3.45984e-36	T	-	10	96756792	C10orf129	1
10:96757090:G:T	GTEx/v8	Adipose_Visceral_Omentum	ENSG00000138109	T	6.10678e-07	0.509355	0.00111031	G	-	10	96757090	CYP2C9	1
10:96757090:G:T	GTEx/v8	Adipose_Visceral_Omentum	ENSG00000173124	T	2.76888e-43	1.46131	3.45984e-36	G	-	10	96757090	C10orf129	1
10:96757467:A:ATTCCCTTACAGGAAATGTCTTGCCTTTTGGGATAAGGCTCAAT	GTEx/v8	Adipose_Visceral_Omentum	ENSG00000138109	ATTCCCTTACAGGAAATGTCTTGCCTTTTGGGATAAGGCTCAAT	6.10678e-07	0.509355	0.00111031	NA	NA	10	96757467	CYP2C9	1
10:96757467:A:ATTCCCTTACAGGAAATGTCTTGCCTTTTGGGATAAGGCTCAAT	GTEx/v8	Adipose_Visceral_Omentum	ENSG00000173124	ATTCCCTTACAGGAAATGTCTTGCCTTTTGGGATAAGGCTCAAT	2.76888e-43	1.46131	3.45984e-36	NA	NA	10	96757467	C10orf129	1
10:96757633:C:G	GTEx/v8	Adipose_Visceral_Omentum	ENSG00000138109	G	2.12992e-06	0.491296	0.00111031	C	-	10	96757633	CYP2C9	1
10:96757633:C:G	GTEx/v8	Adipose_Visceral_Omentum	ENSG00000173124	G	3.89014e-42	1.46461	3.45984e-36	C	-	10	96757633	C10orf129	1
10:96757715:C:T	GTEx/v8	Adipose_Visceral_Omentum	ENSG00000138109	T	1.3736e-06	0.49244	0.00111031	C	-	10	96757715	CYP2C9	1
10:96757715:C:T	GTEx/v8	Adipose_Visceral_Omentum	ENSG00000173124	T	5.93332e-44	1.46699	3.45984e-36	C	-	10	96757715	C10orf129	1
10:96758136:G:T	GTEx/v8	Adipose_Visceral_Omentum	ENSG00000173124	T	8.00018e-21	0.761617	3.45984e-36	G	-	10	96758136	C10orf129	1
10:96760253:T:TC	GTEx/v8	Adipose_Visceral_Omentum	ENSG00000138115	T	0.000129699	0.191362	8.64059e-07	NA	NA	10	96760253	CYP2C8	1
10:96761174:C:G	GTEx/v8	Adipose_Visceral_Omentum	ENSG00000138115	G	7.77933e-05	0.198349	8.64059e-07	NA	NA	10	96761174	CYP2C8	1
10:96765362:C:T	GTEx/v8	Adipose_Visceral_Omentum	ENSG00000138115	C	0.000102765	0.194284	8.64059e-07	T	-	10	96765362	CYP2C8	1
10:96765905:A:G	GTEx/v8	Adipose_Visceral_Omentum	ENSG00000138115	A	0.000102765	0.194284	8.64059e-07	G	-	10	96765905	CYP2C8	1
10:96766901:A:G	GTEx/v8	Adipose_Visceral_Omentum	ENSG00000173124	G	2.43788e-19	1.20786	3.45984e-36	NA	NA	10	96766901	C10orf129	1
10:96766934:A:C	GTEx/v8	Adipose_Visceral_Omentum	ENSG00000138115	C	6.90107e-05	0.19886	8.64059e-07	A	-	10	96766934	CYP2C8	1
10:96767767:A:C	GTEx/v8	Adipose_Visceral_Omentum	ENSG00000138115	C	1.28375e-06	-0.308075	8.64059e-07	C	-	10	96767767	CYP2C8	1
10:96767858:A:T	GTEx/v8	Adipose_Visceral_Omentum	ENSG00000138115	T	2.35871e-05	0.21226	8.64059e-07	A	-	10	96767858	CYP2C8	1
10:96767924:C:T	GTEx/v8	Adipose_Visceral_Omentum	ENSG00000138115	C	6.90107e-05	0.19886	8.64059e-07	T	-	10	96767924	CYP2C8	1
10:96768823:C:T	GTEx/v8	Adipose_Visceral_Omentum	ENSG00000138115	T	2.35871e-05	0.21226	8.64059e-07	C	-	10	96768823	CYP2C8	1
10:96772015:A:G	GTEx/v8	Adipose_Visceral_Omentum	ENSG00000138115	A	2.35871e-05	0.21226	8.64059e-07	G	-	10	96772015	CYP2C8	1
10:96772717:A:C	GTEx/v8	Adipose_Visceral_Omentum	ENSG00000138115	A	6.90107e-05	0.19886	8.64059e-07	C	-	10	96772717	CYP2C8	1
10:96774255:C:G	GTEx/v8	Adipose_Visceral_Omentum	ENSG00000138115	C	6.90107e-05	0.19886	8.64059e-07	G	-	10	96774255	CYP2C8	1
10:96774437:C:T	GTEx/v8	Adipose_Visceral_Omentum	ENSG00000138115	T	6.90107e-05	0.19886	8.64059e-07	C	-	10	96774437	CYP2C8	1
10:96776721:C:T	GTEx/v8	Adipose_Visceral_Omentum	ENSG00000138115	T	6.90107e-05	0.19886	8.64059e-07	C	-	10	96776721	CYP2C8	1
10:96777793:C:T	GTEx/v8	Adipose_Visceral_Omentum	ENSG00000138115	T	2.35871e-05	0.21226	8.64059e-07	C	-	10	96777793	CYP2C8	1
10:96779866:C:T	GTEx/v8	Adipose_Visceral_Omentum	ENSG00000138115	C	6.90107e-05	0.19886	8.64059e-07	T	-	10	96779866	CYP2C8	1
10:96780473:C:G	GTEx/v8	Adipose_Visceral_Omentum	ENSG00000138115	G	6.90107e-05	0.19886	8.64059e-07	C	-	10	96780473	CYP2C8	1
10:96781473:A:T	GTEx/v8	Adipose_Visceral_Omentum	ENSG00000138115	A	6.90107e-05	0.19886	8.64059e-07	T	-	10	96781473	CYP2C8	1
10:96781541:C:T	GTEx/v8	Adipose_Visceral_Omentum	ENSG00000138115	C	2.18531e-05	0.21227	8.64059e-07	T	-	10	96781541	CYP2C8	1
10:96782898:C:T	GTEx/v8	Adipose_Visceral_Omentum	ENSG00000138115	C	6.40418e-05	0.198943	8.64059e-07	T	-	10	96782898	CYP2C8	1
10:96783601:A:C	GTEx/v8	Adipose_Visceral_Omentum	ENSG00000138115	C	6.40418e-05	0.198943	8.64059e-07	A	-	10	96783601	CYP2C8	1
10:96786886:C:T	GTEx/v8	Adipose_Visceral_Omentum	ENSG00000138115	C	6.90107e-05	0.19886	8.64059e-07	T	-	10	96786886	CYP2C8	1
10:96787377:A:T	GTEx/v8	Adipose_Visceral_Omentum	ENSG00000138115	T	6.90107e-05	0.19886	8.64059e-07	A	-	10	96787377	CYP2C8	1
10:96787859:C:T	GTEx/v8	Adipose_Visceral_Omentum	ENSG00000138115	C	6.32472e-05	0.198664	8.64059e-07	T	-	10	96787859	CYP2C8	1
10:96789775:C:T	GTEx/v8	Adipose_Visceral_Omentum	ENSG00000138115	T	0.000112106	0.19524	8.64059e-07	C	-	10	96789775	CYP2C8	1
10:96789846:A:C	GTEx/v8	Adipose_Visceral_Omentum	ENSG00000138115	A	7.70344e-07	-0.326384	8.64059e-07	A	-	10	96789846	CYP2C8	1
10:96790073:C:T	GTEx/v8	Adipose_Visceral_Omentum	ENSG00000138115	C	0.000112106	0.19524	8.64059e-07	T	-	10	96790073	CYP2C8	1
10:96791217:A:C	GTEx/v8	Adipose_Visceral_Omentum	ENSG00000138115	C	0.000112106	0.19524	8.64059e-07	A	-	10	96791217	CYP2C8	1
10:96793457:A:T	GTEx/v8	Adipose_Visceral_Omentum	ENSG00000138115	A	8.39873e-06	0.238299	8.64059e-07	T	-	10	96793457	CYP2C8	1
10:96795524:C:T	GTEx/v8	Adipose_Visceral_Omentum	ENSG00000138115	C	1.27806e-05	0.234308	8.64059e-07	T	-	10	96795524	CYP2C8	1
10:96797470:C:T	GTEx/v8	Adipose_Visceral_Omentum	ENSG00000138115	T	4.61846e-06	0.244522	8.64059e-07	C	-	10	96797470	CYP2C8	1
10:96800354:C:T	GTEx/v8	Adipose_Visceral_Omentum	ENSG00000138115	C	8.39873e-06	0.238299	8.64059e-07	T	-	10	96800354	CYP2C8	1
10:96801805:A:T	GTEx/v8	Adipose_Visceral_Omentum	ENSG00000138115	A	1.54098e-05	0.236269	8.64059e-07	T	-	10	96801805	CYP2C8	1
10:96804911:A:G	GTEx/v8	Adipose_Visceral_Omentum	ENSG00000138115	A	8.39873e-06	0.238299	8.64059e-07	G	-	10	96804911	CYP2C8	1
10:96804978:A:G	GTEx/v8	Adipose_Visceral_Omentum	ENSG00000138115	A	2.48045e-06	0.252316	8.64059e-07	G	-	10	96804978	CYP2C8	1
10:96811010:C:T	GTEx/v8	Adipose_Visceral_Omentum	ENSG00000138115	C	8.39873e-06	0.238299	8.64059e-07	T	-	10	96811010	CYP2C8	1
10:96811841:A:G	GTEx/v8	Adipose_Visceral_Omentum	ENSG00000138115	G	8.39873e-06	0.238299	8.64059e-07	A	-	10	96811841	CYP2C8	1
10:96813172:G:T	GTEx/v8	Adipose_Visceral_Omentum	ENSG00000138115	G	9.19703e-06	0.237058	8.64059e-07	T	-	10	96813172	CYP2C8	1
10:96813396:A:G	GTEx/v8	Adipose_Visceral_Omentum	ENSG00000138115	G	8.39873e-06	0.238299	8.64059e-07	A	-	10	96813396	CYP2C8	1
10:96815294:C:CG	GTEx/v8	Adipose_Visceral_Omentum	ENSG00000138115	CG	2.48045e-06	0.252316	8.64059e-07	NA	NA	10	96815294	CYP2C8	1
10:96815303:A:C	GTEx/v8	Adipose_Visceral_Omentum	ENSG00000138115	C	2.48045e-06	0.252316	8.64059e-07	A	-	10	96815303	CYP2C8	1
10:96816357:A:T	GTEx/v8	Adipose_Visceral_Omentum	ENSG00000138115	A	4.61846e-06	0.244522	8.64059e-07	T	-	10	96816357	CYP2C8	1
10:96818418:C:T	GTEx/v8	Adipose_Visceral_Omentum	ENSG00000138115	T	2.48045e-06	0.252316	8.64059e-07	C	-	10	96818418	CYP2C8	1
10:96818754:G:GT	GTEx/v8	Adipose_Visceral_Omentum	ENSG00000138115	GT	8.39873e-06	0.238299	8.64059e-07	NA	NA	10	96818754	CYP2C8	1
10:96820525:C:T	GTEx/v8	Adipose_Visceral_Omentum	ENSG00000138115	T	8.39873e-06	0.238299	8.64059e-07	NA	NA	10	96820525	CYP2C8	1
10:96823016:A:G	GTEx/v8	Adipose_Visceral_Omentum	ENSG00000138115	A	8.56782e-07	-0.325281	8.64059e-07	A	-	10	96823016	CYP2C8	1
10:96823502:C:G	GTEx/v8	Adipose_Visceral_Omentum	ENSG00000138115	C	8.39873e-06	0.238299	8.64059e-07	G	-	10	96823502	CYP2C8	1
10:96827178:C:T	GTEx/v8	Adipose_Visceral_Omentum	ENSG00000138115	C	4.99322e-07	0.266038	8.64059e-07	T	-	10	96827178	CYP2C8	1
10:96828633:C:T	GTEx/v8	Adipose_Visceral_Omentum	ENSG00000173124	T	2.27904e-19	1.19121	3.45984e-36	NA	NA	10	96828633	C10orf129	1
10:96829430:G:T	GTEx/v8	Adipose_Visceral_Omentum	ENSG00000138115	T	9.36599e-07	-0.324088	8.64059e-07	T	-	10	96829430	CYP2C8	1
10:96831207:C:T	GTEx/v8	Adipose_Visceral_Omentum	ENSG00000138115	T	9.36599e-07	-0.324088	8.64059e-07	T	-	10	96831207	CYP2C8	1
10:96840245:C:T	GTEx/v8	Adipose_Visceral_Omentum	ENSG00000138115	T	9.36599e-07	-0.324088	8.64059e-07	NA	NA	10	96840245	CYP2C8	1
10:96848203:C:T	GTEx/v8	Adipose_Visceral_Omentum	ENSG00000173124	T	2.27904e-19	1.19121	3.45984e-36	NA	NA	10	96848203	C10orf129	1
10:96851966:A:G	GTEx/v8	Adipose_Visceral_Omentum	ENSG00000138115	G	9.36599e-07	-0.324088	8.64059e-07	G	-	10	96851966	CYP2C8	1
10:96853882:A:G	GTEx/v8	Adipose_Visceral_Omentum	ENSG00000173124	A	2.01281e-12	0.784317	3.45984e-36	G	-	10	96853882	C10orf129	1
10:96854161:A:C	GTEx/v8	Adipose_Visceral_Omentum	ENSG00000173124	C	1.06091e-18	1.02631	3.45984e-36	A	-	10	96854161	C10orf129	1
10:96942283:C:T	GTEx/v8	Adipose_Visceral_Omentum	ENSG00000119969	C	0.000134504	-0.186884	8.09482e-11	T	+	10	96942283	HELLS	1
10:97003001:A:G	GTEx/v8	Adipose_Visceral_Omentum	ENSG00000119969	G	0.00011721	-0.176139	8.09482e-11	A	+	10	97003001	HELLS	1
19:49233406:A:C	GTEx/v8	Adipose_Visceral_Omentum	ENSG00000182264	A	2.90819e-22	-0.473986	1.22202e-27	A	-	19	49233406	IZUMO1	1
19:49234299:A:T	GTEx/v8	Adipose_Visceral_Omentum	ENSG00000182264	T	1.62203e-23	-0.485873	1.22202e-27	T	-	19	49234299	IZUMO1	1
19:49237547:A:G	GTEx/v8	Adipose_Visceral_Omentum	ENSG00000182264	A	2.90819e-22	-0.473986	1.22202e-27	A	-	19	49237547	IZUMO1	1
19:49241006:C:G	GTEx/v8	Adipose_Visceral_Omentum	ENSG00000182264	G	2.25502e-24	-0.487529	1.22202e-27	G	-	19	49241006	IZUMO1	1
19:49241400:C:T	GTEx/v8	Adipose_Visceral_Omentum	ENSG00000182264	T	2.25502e-24	-0.487529	1.22202e-27	T	-	19	49241400	IZUMO1	1
19:49244219:A:C	GTEx/v8	Adipose_Visceral_Omentum	ENSG00000182264	A	2.33672e-28	-0.521293	1.22202e-27	A	-	19	49244219	IZUMO1	1
19:49244220:A:G	GTEx/v8	Adipose_Visceral_Omentum	ENSG00000182264	A	2.33672e-28	-0.521293	1.22202e-27	A	-	19	49244220	IZUMO1	1
19:49247086:A:G	GTEx/v8	Adipose_Visceral_Omentum	ENSG00000182264	G	2.34198e-28	-0.519136	1.22202e-27	G	-	19	49247086	IZUMO1	1
19:49247124:G:T	GTEx/v8	Adipose_Visceral_Omentum	ENSG00000182264	G	2.34198e-28	-0.519136	1.22202e-27	G	-	19	49247124	IZUMO1	1
19:49247601:C:T	GTEx/v8	Adipose_Visceral_Omentum	ENSG00000182264	T	2.34198e-28	-0.519136	1.22202e-27	T	-	19	49247601	IZUMO1	1
19:49247693:C:T	GTEx/v8	Adipose_Visceral_Omentum	ENSG00000182264	T	2.34198e-28	-0.519136	1.22202e-27	T	-	19	49247693	IZUMO1	1
19:49247786:A:G	GTEx/v8	Adipose_Visceral_Omentum	ENSG00000182264	A	2.34198e-28	-0.519136	1.22202e-27	A	-	19	49247786	IZUMO1	1
19:49247900:A:G	GTEx/v8	Adipose_Visceral_Omentum	ENSG00000182264	A	5.2172e-28	-0.516024	1.22202e-27	A	-	19	49247900	IZUMO1	1
19:49247963:G:T	GTEx/v8	Adipose_Visceral_Omentum	ENSG00000182264	T	2.34198e-28	-0.519136	1.22202e-27	T	-	19	49247963	IZUMO1	1
19:49247998:G:GC	GTEx/v8	Adipose_Visceral_Omentum	ENSG00000182264	GC	2.34198e-28	-0.519136	1.22202e-27	NA	NA	19	49247998	IZUMO1	1
19:49247999:A:T	GTEx/v8	Adipose_Visceral_Omentum	ENSG00000182264	A	2.34198e-28	-0.519136	1.22202e-27	NA	NA	19	49247999	IZUMO1	1
19:49248022:A:C	GTEx/v8	Adipose_Visceral_Omentum	ENSG00000182264	C	2.34198e-28	-0.519136	1.22202e-27	C	-	19	49248022	IZUMO1	1
19:49248120:A:G	GTEx/v8	Adipose_Visceral_Omentum	ENSG00000182264	G	2.34198e-28	-0.519136	1.22202e-27	G	-	19	49248120	IZUMO1	1
19:49248255:A:G	GTEx/v8	Adipose_Visceral_Omentum	ENSG00000182264	A	2.34198e-28	-0.519136	1.22202e-27	A	-	19	49248255	IZUMO1	1
19:49248295:A:G	GTEx/v8	Adipose_Visceral_Omentum	ENSG00000182264	A	2.34198e-28	-0.519136	1.22202e-27	A	-	19	49248295	IZUMO1	1
19:49248331:A:G	GTEx/v8	Adipose_Visceral_Omentum	ENSG00000182264	A	2.34198e-28	-0.519136	1.22202e-27	A	-	19	49248331	IZUMO1	1
19:49248640:A:G	GTEx/v8	Adipose_Visceral_Omentum	ENSG00000182264	G	2.34198e-28	-0.519136	1.22202e-27	G	-	19	49248640	IZUMO1	1
19:49249443:A:T	GTEx/v8	Adipose_Visceral_Omentum	ENSG00000182264	T	2.34198e-28	-0.519136	1.22202e-27	T	-	19	49249443	IZUMO1	1
19:49249698:C:T	GTEx/v8	Adipose_Visceral_Omentum	ENSG00000182264	T	1.673e-22	-0.468169	1.22202e-27	T	-	19	49249698	IZUMO1	1
19:49249795:C:T	GTEx/v8	Adipose_Visceral_Omentum	ENSG00000182264	T	1.06617e-29	-0.528494	1.22202e-27	T	-	19	49249795	IZUMO1	1
19:49249814:A:C	GTEx/v8	Adipose_Visceral_Omentum	ENSG00000182264	A	1.06617e-29	-0.528494	1.22202e-27	A	-	19	49249814	IZUMO1	1
19:49249888:A:G	GTEx/v8	Adipose_Visceral_Omentum	ENSG00000182264	A	1.06617e-29	-0.528494	1.22202e-27	A	-	19	49249888	IZUMO1	1
19:49250197:C:T	GTEx/v8	Adipose_Visceral_Omentum	ENSG00000182264	C	5.80186e-24	-0.486389	1.22202e-27	C	-	19	49250197	IZUMO1	1
19:49250538:A:G	GTEx/v8	Adipose_Visceral_Omentum	ENSG00000182264	G	5.80186e-24	-0.486389	1.22202e-27	G	-	19	49250538	IZUMO1	1
19:49250633:A:G	GTEx/v8	Adipose_Visceral_Omentum	ENSG00000182264	A	2.34198e-28	-0.519136	1.22202e-27	A	-	19	49250633	IZUMO1	1
19:49250657:C:G	GTEx/v8	Adipose_Visceral_Omentum	ENSG00000182264	G	4.07872e-23	-0.480692	1.22202e-27	G	-	19	49250657	IZUMO1	1
6:25684953:A:G	GTEx/v8	Adrenal_Gland	ENSG00000124564	A	3.22778e-09	0.514989	9.60669e-17	A	+	6	25684953	SLC17A3	1
6:25684953:A:G	GTEx/v8	Adrenal_Gland	ENSG00000124568	A	1.25539e-11	0.608321	1.39857e-18	A	+	6	25684953	SLC17A1	1
6:25685492:C:G	GTEx/v8	Adrenal_Gland	ENSG00000124564	C	1.06313e-09	0.522735	9.60669e-17	C	+	6	25685492	SLC17A3	1
6:25685492:C:G	GTEx/v8	Adrenal_Gland	ENSG00000124568	C	2.35729e-12	0.61944	1.39857e-18	C	+	6	25685492	SLC17A1	1
6:25689487:C:G	GTEx/v8	Adrenal_Gland	ENSG00000124564	C	1.23083e-09	0.526188	9.60669e-17	C	+	6	25689487	SLC17A3	1
6:25689487:C:G	GTEx/v8	Adrenal_Gland	ENSG00000124568	C	7.4492e-13	0.638145	1.39857e-18	C	+	6	25689487	SLC17A1	1
6:25691362:C:T	GTEx/v8	Adrenal_Gland	ENSG00000124564	T	1.54108e-06	0.596916	9.60669e-17	T	+	6	25691362	SLC17A3	1
6:25691362:C:T	GTEx/v8	Adrenal_Gland	ENSG00000124568	T	7.86283e-11	0.824993	1.39857e-18	T	+	6	25691362	SLC17A1	1
6:25693274:C:T	GTEx/v8	Adrenal_Gland	ENSG00000124564	T	3.36645e-12	-0.638821	9.60669e-17	C	+	6	25693274	SLC17A3	1
6:25693274:C:T	GTEx/v8	Adrenal_Gland	ENSG00000124568	T	1.28377e-10	-0.622865	1.39857e-18	C	+	6	25693274	SLC17A1	1
6:25693581:G:T	GTEx/v8	Adrenal_Gland	ENSG00000124564	G	9.51208e-10	-0.52918	9.60669e-17	T	+	6	25693581	SLC17A3	1
6:25693581:G:T	GTEx/v8	Adrenal_Gland	ENSG00000124568	G	7.82204e-13	-0.637333	1.39857e-18	T	+	6	25693581	SLC17A1	1
6:25693902:T:TTAAC	GTEx/v8	Adrenal_Gland	ENSG00000124564	T	8.22348e-07	0.605702	9.60669e-17	NA	NA	6	25693902	SLC17A3	1
6:25693902:T:TTAAC	GTEx/v8	Adrenal_Gland	ENSG00000124568	T	2.11835e-11	0.839048	1.39857e-18	NA	NA	6	25693902	SLC17A1	1
6:25694491:G:T	GTEx/v8	Adrenal_Gland	ENSG00000124564	G	1.44278e-13	-0.645993	9.60669e-17	T	+	6	25694491	SLC17A3	1
6:25694491:G:T	GTEx/v8	Adrenal_Gland	ENSG00000124568	G	1.77506e-11	-0.622067	1.39857e-18	T	+	6	25694491	SLC17A1	1
6:25694802:A:G	GTEx/v8	Adrenal_Gland	ENSG00000124564	G	1.54108e-06	0.596916	9.60669e-17	G	+	6	25694802	SLC17A3	1
6:25694802:A:G	GTEx/v8	Adrenal_Gland	ENSG00000124568	G	7.86283e-11	0.824993	1.39857e-18	G	+	6	25694802	SLC17A1	1
6:25695820:C:T	GTEx/v8	Adrenal_Gland	ENSG00000124564	C	2.91843e-09	-0.514295	9.60669e-17	T	+	6	25695820	SLC17A3	1
6:25695820:C:T	GTEx/v8	Adrenal_Gland	ENSG00000124568	C	3.2868e-12	-0.621025	1.39857e-18	T	+	6	25695820	SLC17A1	1
6:25696191:C:T	GTEx/v8	Adrenal_Gland	ENSG00000124564	C	1.54108e-06	0.596916	9.60669e-17	C	+	6	25696191	SLC17A3	1
6:25696191:C:T	GTEx/v8	Adrenal_Gland	ENSG00000124568	C	7.86283e-11	0.824993	1.39857e-18	C	+	6	25696191	SLC17A1	1
6:25696611:A:T	GTEx/v8	Adrenal_Gland	ENSG00000124564	A	3.94124e-09	-0.507368	9.60669e-17	T	+	6	25696611	SLC17A3	1
6:25696611:A:T	GTEx/v8	Adrenal_Gland	ENSG00000124568	A	5.5783e-12	-0.611508	1.39857e-18	T	+	6	25696611	SLC17A1	1
6:25699283:A:C	GTEx/v8	Adrenal_Gland	ENSG00000124564	A	2.43953e-13	-0.643739	9.60669e-17	C	+	6	25699283	SLC17A3	1
6:25699283:A:C	GTEx/v8	Adrenal_Gland	ENSG00000124568	A	2.33416e-11	-0.621733	1.39857e-18	C	+	6	25699283	SLC17A1	1
6:25700408:A:G	GTEx/v8	Adrenal_Gland	ENSG00000124564	G	2.10351e-09	-0.515798	9.60669e-17	A	+	6	25700408	SLC17A3	1
6:25700408:A:G	GTEx/v8	Adrenal_Gland	ENSG00000124568	G	3.18834e-12	-0.618108	1.39857e-18	A	+	6	25700408	SLC17A1	1
6:25704190:A:C	GTEx/v8	Adrenal_Gland	ENSG00000124564	A	8.55711e-13	-0.645674	9.60669e-17	C	+	6	25704190	SLC17A3	1
6:25704190:A:C	GTEx/v8	Adrenal_Gland	ENSG00000124568	A	6.4119e-11	-0.62379	1.39857e-18	C	+	6	25704190	SLC17A1	1
6:25705172:A:C	GTEx/v8	Adrenal_Gland	ENSG00000124564	A	1.76784e-05	0.520777	9.60669e-17	A	+	6	25705172	SLC17A3	1
6:25705172:A:C	GTEx/v8	Adrenal_Gland	ENSG00000124568	A	1.01906e-09	0.75693	1.39857e-18	A	+	6	25705172	SLC17A1	1
6:25705718:C:G	GTEx/v8	Adrenal_Gland	ENSG00000124564	G	2.17915e-12	-0.632943	9.60669e-17	C	+	6	25705718	SLC17A3	1
6:25705718:C:G	GTEx/v8	Adrenal_Gland	ENSG00000124568	G	8.85928e-11	-0.617211	1.39857e-18	C	+	6	25705718	SLC17A1	1
6:25705935:A:C	GTEx/v8	Adrenal_Gland	ENSG00000124568	A	1.16256e-08	0.673824	1.39857e-18	A	+	6	25705935	SLC17A1	1
6:25708714:G:T	GTEx/v8	Adrenal_Gland	ENSG00000124564	T	3.38574e-05	-0.488302	9.60669e-17	G	+	6	25708714	SLC17A3	1
6:25708714:G:T	GTEx/v8	Adrenal_Gland	ENSG00000124568	T	5.0627e-09	-0.705025	1.39857e-18	G	+	6	25708714	SLC17A1	1
6:25708960:C:T	GTEx/v8	Adrenal_Gland	ENSG00000124564	C	6.94964e-07	-0.410731	9.60669e-17	T	+	6	25708960	SLC17A3	1
6:25708960:C:T	GTEx/v8	Adrenal_Gland	ENSG00000124568	C	1.40418e-09	-0.516464	1.39857e-18	T	+	6	25708960	SLC17A1	1
6:25709042:C:G	GTEx/v8	Adrenal_Gland	ENSG00000124564	C	2.0994e-08	-0.478138	9.60669e-17	G	+	6	25709042	SLC17A3	1
6:25709042:C:G	GTEx/v8	Adrenal_Gland	ENSG00000124568	C	1.13084e-11	-0.595074	1.39857e-18	G	+	6	25709042	SLC17A1	1
6:25709168:A:G	GTEx/v8	Adrenal_Gland	ENSG00000124564	G	8.39839e-05	-0.461281	9.60669e-17	NA	NA	6	25709168	SLC17A3	1
6:25709168:A:G	GTEx/v8	Adrenal_Gland	ENSG00000124568	G	1.61577e-08	-0.678957	1.39857e-18	NA	NA	6	25709168	SLC17A1	1
6:25709203:C:T	GTEx/v8	Adrenal_Gland	ENSG00000124564	C	8.39839e-05	-0.461281	9.60669e-17	NA	NA	6	25709203	SLC17A3	1
6:25709203:C:T	GTEx/v8	Adrenal_Gland	ENSG00000124568	C	1.61577e-08	-0.678957	1.39857e-18	NA	NA	6	25709203	SLC17A1	1
6:25709223:C:T	GTEx/v8	Adrenal_Gland	ENSG00000124564	T	8.39839e-05	-0.461281	9.60669e-17	NA	NA	6	25709223	SLC17A3	1
6:25709223:C:T	GTEx/v8	Adrenal_Gland	ENSG00000124568	T	1.61577e-08	-0.678957	1.39857e-18	NA	NA	6	25709223	SLC17A1	1
6:25710087:C:G	GTEx/v8	Adrenal_Gland	ENSG00000124564	G	5.45553e-09	-0.498346	9.60669e-17	C	+	6	25710087	SLC17A3	1
6:25710087:C:G	GTEx/v8	Adrenal_Gland	ENSG00000124568	G	1.46771e-12	-0.62017	1.39857e-18	C	+	6	25710087	SLC17A1	1
6:25710432:C:T	GTEx/v8	Adrenal_Gland	ENSG00000124564	T	1.7581e-12	-0.636762	9.60669e-17	C	+	6	25710432	SLC17A3	1
6:25710432:C:T	GTEx/v8	Adrenal_Gland	ENSG00000124568	T	7.86433e-11	-0.620154	1.39857e-18	C	+	6	25710432	SLC17A1	1
6:25710439:C:T	GTEx/v8	Adrenal_Gland	ENSG00000124564	C	1.90727e-05	-0.505629	9.60669e-17	T	+	6	25710439	SLC17A3	1
6:25710439:C:T	GTEx/v8	Adrenal_Gland	ENSG00000124568	C	1.91522e-09	-0.726534	1.39857e-18	T	+	6	25710439	SLC17A1	1
6:25710548:C:T	GTEx/v8	Adrenal_Gland	ENSG00000124564	T	1.17881e-12	-0.630268	9.60669e-17	C	+	6	25710548	SLC17A3	1
6:25710548:C:T	GTEx/v8	Adrenal_Gland	ENSG00000124568	T	5.58972e-11	-0.613921	1.39857e-18	C	+	6	25710548	SLC17A1	1
6:25710555:C:T	GTEx/v8	Adrenal_Gland	ENSG00000124564	T	3.84167e-09	-0.507842	9.60669e-17	C	+	6	25710555	SLC17A3	1
6:25710555:C:T	GTEx/v8	Adrenal_Gland	ENSG00000124568	T	1.95523e-12	-0.623188	1.39857e-18	C	+	6	25710555	SLC17A1	1
6:25710763:C:G	GTEx/v8	Adrenal_Gland	ENSG00000124564	G	8.81017e-09	-0.495988	9.60669e-17	C	+	6	25710763	SLC17A3	1
6:25710763:C:G	GTEx/v8	Adrenal_Gland	ENSG00000124568	G	8.2936e-12	-0.606128	1.39857e-18	C	+	6	25710763	SLC17A1	1
6:25711243:A:G	GTEx/v8	Adrenal_Gland	ENSG00000124564	A	1.17881e-12	-0.630268	9.60669e-17	G	+	6	25711243	SLC17A3	1
6:25711243:A:G	GTEx/v8	Adrenal_Gland	ENSG00000124568	A	5.58972e-11	-0.613921	1.39857e-18	G	+	6	25711243	SLC17A1	1
6:25712658:C:T	GTEx/v8	Adrenal_Gland	ENSG00000124564	T	5.05257e-07	0.641261	9.60669e-17	T	+	6	25712658	SLC17A3	1
6:25712658:C:T	GTEx/v8	Adrenal_Gland	ENSG00000124568	T	4.56612e-12	0.898071	1.39857e-18	T	+	6	25712658	SLC17A1	1
6:25712985:A:G	GTEx/v8	Adrenal_Gland	ENSG00000124564	A	3.26265e-05	-0.496409	9.60669e-17	G	+	6	25712985	SLC17A3	1
6:25712985:A:G	GTEx/v8	Adrenal_Gland	ENSG00000124568	A	5.88586e-09	-0.71252	1.39857e-18	G	+	6	25712985	SLC17A1	1
6:25713219:C:T	GTEx/v8	Adrenal_Gland	ENSG00000124564	T	5.05257e-07	0.641261	9.60669e-17	T	+	6	25713219	SLC17A3	1
6:25713219:C:T	GTEx/v8	Adrenal_Gland	ENSG00000124568	T	4.56612e-12	0.898071	1.39857e-18	T	+	6	25713219	SLC17A1	1
6:25715534:A:G	GTEx/v8	Adrenal_Gland	ENSG00000124564	G	2.83049e-09	0.515846	9.60669e-17	G	+	6	25715534	SLC17A3	1
6:25715534:A:G	GTEx/v8	Adrenal_Gland	ENSG00000124568	G	1.13754e-12	0.633989	1.39857e-18	G	+	6	25715534	SLC17A1	1
6:25715599:A:G	GTEx/v8	Adrenal_Gland	ENSG00000124564	G	9.42358e-06	0.539963	9.60669e-17	G	+	6	25715599	SLC17A3	1
6:25715599:A:G	GTEx/v8	Adrenal_Gland	ENSG00000124568	G	3.42203e-10	0.780956	1.39857e-18	G	+	6	25715599	SLC17A1	1
6:25718466:A:G	GTEx/v8	Adrenal_Gland	ENSG00000124564	G	1.17881e-12	-0.630268	9.60669e-17	A	+	6	25718466	SLC17A3	1
6:25718466:A:G	GTEx/v8	Adrenal_Gland	ENSG00000124568	G	5.58972e-11	-0.613921	1.39857e-18	A	+	6	25718466	SLC17A1	1
6:25720614:G:GGA	GTEx/v8	Adrenal_Gland	ENSG00000124568	G	6.99929e-06	-0.579097	1.39857e-18	NA	NA	6	25720614	SLC17A1	1
6:25721209:G:T	GTEx/v8	Adrenal_Gland	ENSG00000124564	G	9.42358e-06	0.539963	9.60669e-17	G	+	6	25721209	SLC17A3	1
6:25721209:G:T	GTEx/v8	Adrenal_Gland	ENSG00000124568	G	3.42203e-10	0.780956	1.39857e-18	G	+	6	25721209	SLC17A1	1
6:25721354:A:G	GTEx/v8	Adrenal_Gland	ENSG00000124564	A	9.42358e-06	0.539963	9.60669e-17	A	+	6	25721354	SLC17A3	1
6:25721354:A:G	GTEx/v8	Adrenal_Gland	ENSG00000124568	A	3.42203e-10	0.780956	1.39857e-18	A	+	6	25721354	SLC17A1	1
6:25723527:A:G	GTEx/v8	Adrenal_Gland	ENSG00000124564	A	5.45553e-09	-0.498346	9.60669e-17	G	+	6	25723527	SLC17A3	1
6:25723527:A:G	GTEx/v8	Adrenal_Gland	ENSG00000124568	A	1.46771e-12	-0.62017	1.39857e-18	G	+	6	25723527	SLC17A1	1
6:25723779:A:G	GTEx/v8	Adrenal_Gland	ENSG00000124564	A	9.42358e-06	0.539963	9.60669e-17	A	+	6	25723779	SLC17A3	1
6:25723779:A:G	GTEx/v8	Adrenal_Gland	ENSG00000124568	A	3.42203e-10	0.780956	1.39857e-18	A	+	6	25723779	SLC17A1	1
6:25725925:C:T	GTEx/v8	Adrenal_Gland	ENSG00000124568	T	1.19626e-07	0.756441	1.39857e-18	T	+	6	25725925	SLC17A1	1
6:25726074:C:G	GTEx/v8	Adrenal_Gland	ENSG00000124564	C	4.07695e-09	0.514963	9.60669e-17	C	+	6	25726074	SLC17A3	1
6:25726074:C:G	GTEx/v8	Adrenal_Gland	ENSG00000124568	C	3.2134e-12	0.627392	1.39857e-18	C	+	6	25726074	SLC17A1	1
6:25727527:A:T	GTEx/v8	Adrenal_Gland	ENSG00000124564	A	9.42358e-06	0.539963	9.60669e-17	A	+	6	25727527	SLC17A3	1
6:25727527:A:T	GTEx/v8	Adrenal_Gland	ENSG00000124568	A	3.42203e-10	0.780956	1.39857e-18	A	+	6	25727527	SLC17A1	1
6:25727808:C:CGG	GTEx/v8	Adrenal_Gland	ENSG00000124564	C	1.7581e-12	-0.636762	9.60669e-17	NA	NA	6	25727808	SLC17A3	1
6:25727808:C:CGG	GTEx/v8	Adrenal_Gland	ENSG00000124568	C	7.86433e-11	-0.620154	1.39857e-18	NA	NA	6	25727808	SLC17A1	1
6:25728210:A:T	GTEx/v8	Adrenal_Gland	ENSG00000124564	A	1.7581e-12	-0.636762	9.60669e-17	T	+	6	25728210	SLC17A3	1
6:25728210:A:T	GTEx/v8	Adrenal_Gland	ENSG00000124568	A	7.86433e-11	-0.620154	1.39857e-18	T	+	6	25728210	SLC17A1	1
6:25728235:C:T	GTEx/v8	Adrenal_Gland	ENSG00000124564	T	1.7581e-12	-0.636762	9.60669e-17	C	+	6	25728235	SLC17A3	1
6:25728235:C:T	GTEx/v8	Adrenal_Gland	ENSG00000124568	T	7.86433e-11	-0.620154	1.39857e-18	C	+	6	25728235	SLC17A1	1
6:25734073:A:G	GTEx/v8	Adrenal_Gland	ENSG00000124564	G	1.17881e-12	-0.630268	9.60669e-17	A	+	6	25734073	SLC17A3	1
6:25734073:A:G	GTEx/v8	Adrenal_Gland	ENSG00000124568	G	5.58972e-11	-0.613921	1.39857e-18	A	+	6	25734073	SLC17A1	1
6:25734626:A:G	GTEx/v8	Adrenal_Gland	ENSG00000124564	G	7.30083e-07	0.617949	9.60669e-17	G	+	6	25734626	SLC17A3	1
6:25734626:A:G	GTEx/v8	Adrenal_Gland	ENSG00000124568	G	2.29478e-11	0.85093	1.39857e-18	G	+	6	25734626	SLC17A1	1
6:25735029:C:T	GTEx/v8	Adrenal_Gland	ENSG00000124564	C	5.05257e-07	0.641261	9.60669e-17	C	+	6	25735029	SLC17A3	1
6:25735029:C:T	GTEx/v8	Adrenal_Gland	ENSG00000124568	C	4.56612e-12	0.898071	1.39857e-18	C	+	6	25735029	SLC17A1	1
6:25741027:C:G	GTEx/v8	Adrenal_Gland	ENSG00000124564	C	1.17881e-12	-0.630268	9.60669e-17	G	+	6	25741027	SLC17A3	1
6:25741027:C:G	GTEx/v8	Adrenal_Gland	ENSG00000124568	C	5.58972e-11	-0.613921	1.39857e-18	G	+	6	25741027	SLC17A1	1
6:25741743:G:T	GTEx/v8	Adrenal_Gland	ENSG00000124564	T	1.67757e-05	0.53007	9.60669e-17	T	+	6	25741743	SLC17A3	1
6:25741743:G:T	GTEx/v8	Adrenal_Gland	ENSG00000124568	T	1.16486e-09	0.766016	1.39857e-18	T	+	6	25741743	SLC17A1	1
6:25742699:A:G	GTEx/v8	Adrenal_Gland	ENSG00000124564	G	1.17881e-12	-0.630268	9.60669e-17	A	+	6	25742699	SLC17A3	1
6:25742699:A:G	GTEx/v8	Adrenal_Gland	ENSG00000124568	G	5.58972e-11	-0.613921	1.39857e-18	A	+	6	25742699	SLC17A1	1
6:25743979:A:C	GTEx/v8	Adrenal_Gland	ENSG00000124564	A	1.67757e-05	0.53007	9.60669e-17	A	+	6	25743979	SLC17A3	1
6:25743979:A:C	GTEx/v8	Adrenal_Gland	ENSG00000124568	A	1.16486e-09	0.766016	1.39857e-18	A	+	6	25743979	SLC17A1	1
6:25744278:A:G	GTEx/v8	Adrenal_Gland	ENSG00000124564	A	1.67757e-05	0.53007	9.60669e-17	A	+	6	25744278	SLC17A3	1
6:25744278:A:G	GTEx/v8	Adrenal_Gland	ENSG00000124568	A	1.16486e-09	0.766016	1.39857e-18	A	+	6	25744278	SLC17A1	1
6:25747939:G:T	GTEx/v8	Adrenal_Gland	ENSG00000124564	G	7.30083e-07	0.617949	9.60669e-17	G	+	6	25747939	SLC17A3	1
6:25747939:G:T	GTEx/v8	Adrenal_Gland	ENSG00000124568	G	2.29478e-11	0.85093	1.39857e-18	G	+	6	25747939	SLC17A1	1
6:25749274:C:G	GTEx/v8	Adrenal_Gland	ENSG00000124564	G	1.9944e-05	0.520171	9.60669e-17	G	+	6	25749274	SLC17A3	1
6:25749274:C:G	GTEx/v8	Adrenal_Gland	ENSG00000124568	G	2.61089e-09	0.743361	1.39857e-18	G	+	6	25749274	SLC17A1	1
6:25749335:A:G	GTEx/v8	Adrenal_Gland	ENSG00000124564	A	7.30083e-07	0.617949	9.60669e-17	A	+	6	25749335	SLC17A3	1
6:25749335:A:G	GTEx/v8	Adrenal_Gland	ENSG00000124568	A	2.29478e-11	0.85093	1.39857e-18	A	+	6	25749335	SLC17A1	1
6:25749720:T:TA	GTEx/v8	Adrenal_Gland	ENSG00000124564	TA	1.17881e-12	-0.630268	9.60669e-17	NA	NA	6	25749720	SLC17A3	1
6:25749720:T:TA	GTEx/v8	Adrenal_Gland	ENSG00000124568	TA	5.58972e-11	-0.613921	1.39857e-18	NA	NA	6	25749720	SLC17A1	1
6:25751320:A:T	GTEx/v8	Adrenal_Gland	ENSG00000124564	A	1.7581e-12	-0.636762	9.60669e-17	T	+	6	25751320	SLC17A3	1
6:25751320:A:T	GTEx/v8	Adrenal_Gland	ENSG00000124568	A	7.86433e-11	-0.620154	1.39857e-18	T	+	6	25751320	SLC17A1	1
6:25751721:A:G	GTEx/v8	Adrenal_Gland	ENSG00000124564	A	1.17881e-12	-0.630268	9.60669e-17	G	+	6	25751721	SLC17A3	1
6:25751721:A:G	GTEx/v8	Adrenal_Gland	ENSG00000124568	A	5.58972e-11	-0.613921	1.39857e-18	G	+	6	25751721	SLC17A1	1
6:25753603:C:T	GTEx/v8	Adrenal_Gland	ENSG00000124564	T	1.17881e-12	-0.630268	9.60669e-17	C	+	6	25753603	SLC17A3	1
6:25753603:C:T	GTEx/v8	Adrenal_Gland	ENSG00000124568	T	5.58972e-11	-0.613921	1.39857e-18	C	+	6	25753603	SLC17A1	1
6:25754271:C:T	GTEx/v8	Adrenal_Gland	ENSG00000124564	T	1.17881e-12	-0.630268	9.60669e-17	C	+	6	25754271	SLC17A3	1
6:25754271:C:T	GTEx/v8	Adrenal_Gland	ENSG00000124568	T	5.58972e-11	-0.613921	1.39857e-18	C	+	6	25754271	SLC17A1	1
6:25754358:C:CCTT	GTEx/v8	Adrenal_Gland	ENSG00000124564	CCTT	5.05257e-07	0.641261	9.60669e-17	NA	NA	6	25754358	SLC17A3	1
6:25754358:C:CCTT	GTEx/v8	Adrenal_Gland	ENSG00000124568	CCTT	4.56612e-12	0.898071	1.39857e-18	NA	NA	6	25754358	SLC17A1	1
6:25755508:C:T	GTEx/v8	Adrenal_Gland	ENSG00000124564	T	1.17881e-12	-0.630268	9.60669e-17	C	+	6	25755508	SLC17A3	1
6:25755508:C:T	GTEx/v8	Adrenal_Gland	ENSG00000124568	T	5.58972e-11	-0.613921	1.39857e-18	C	+	6	25755508	SLC17A1	1
6:25755583:A:G	GTEx/v8	Adrenal_Gland	ENSG00000124564	G	1.17881e-12	-0.630268	9.60669e-17	A	+	6	25755583	SLC17A3	1
6:25755583:A:G	GTEx/v8	Adrenal_Gland	ENSG00000124568	G	5.58972e-11	-0.613921	1.39857e-18	A	+	6	25755583	SLC17A1	1
6:25758448:G:T	GTEx/v8	Adrenal_Gland	ENSG00000124564	T	3.57142e-07	0.648077	9.60669e-17	T	+	6	25758448	SLC17A3	1
6:25758448:G:T	GTEx/v8	Adrenal_Gland	ENSG00000124568	T	4.20575e-12	0.897906	1.39857e-18	T	+	6	25758448	SLC17A1	1
6:25759066:G:T	GTEx/v8	Adrenal_Gland	ENSG00000124564	T	1.97564e-09	-0.532863	9.60669e-17	G	+	6	25759066	SLC17A3	1
6:25759066:G:T	GTEx/v8	Adrenal_Gland	ENSG00000124568	T	1.96659e-11	-0.616457	1.39857e-18	G	+	6	25759066	SLC17A1	1
6:25759966:A:C	GTEx/v8	Adrenal_Gland	ENSG00000124564	A	1.27259e-06	0.596297	9.60669e-17	A	+	6	25759966	SLC17A3	1
6:25759966:A:C	GTEx/v8	Adrenal_Gland	ENSG00000124568	A	1.83918e-11	0.842082	1.39857e-18	A	+	6	25759966	SLC17A1	1
6:25762646:C:T	GTEx/v8	Adrenal_Gland	ENSG00000124564	T	2.34094e-09	-0.533336	9.60669e-17	C	+	6	25762646	SLC17A3	1
6:25762646:C:T	GTEx/v8	Adrenal_Gland	ENSG00000124568	T	8.69345e-11	-0.601426	1.39857e-18	C	+	6	25762646	SLC17A1	1
6:25763374:A:G	GTEx/v8	Adrenal_Gland	ENSG00000124564	G	1.27259e-06	0.596297	9.60669e-17	G	+	6	25763374	SLC17A3	1
6:25763374:A:G	GTEx/v8	Adrenal_Gland	ENSG00000124568	G	1.83918e-11	0.842082	1.39857e-18	G	+	6	25763374	SLC17A1	1
6:25764842:C:G	GTEx/v8	Adrenal_Gland	ENSG00000124564	C	1.27259e-06	0.596297	9.60669e-17	C	+	6	25764842	SLC17A3	1
6:25764842:C:G	GTEx/v8	Adrenal_Gland	ENSG00000124568	C	1.83918e-11	0.842082	1.39857e-18	C	+	6	25764842	SLC17A1	1
6:25765140:A:G	GTEx/v8	Adrenal_Gland	ENSG00000124564	G	1.27259e-06	0.596297	9.60669e-17	G	+	6	25765140	SLC17A3	1
6:25765140:A:G	GTEx/v8	Adrenal_Gland	ENSG00000124568	G	1.83918e-11	0.842082	1.39857e-18	G	+	6	25765140	SLC17A1	1
6:25768992:A:G	GTEx/v8	Adrenal_Gland	ENSG00000124564	G	2.34094e-09	-0.533336	9.60669e-17	A	+	6	25768992	SLC17A3	1
6:25768992:A:G	GTEx/v8	Adrenal_Gland	ENSG00000124568	G	8.69345e-11	-0.601426	1.39857e-18	A	+	6	25768992	SLC17A1	1
6:25769510:A:G	GTEx/v8	Adrenal_Gland	ENSG00000124564	G	1.27259e-06	0.596297	9.60669e-17	G	+	6	25769510	SLC17A3	1
6:25769510:A:G	GTEx/v8	Adrenal_Gland	ENSG00000124568	G	1.83918e-11	0.842082	1.39857e-18	G	+	6	25769510	SLC17A1	1
6:25770239:A:G	GTEx/v8	Adrenal_Gland	ENSG00000124568	G	4.67796e-05	-0.405298	1.39857e-18	A	+	6	25770239	SLC17A1	1
6:25770866:A:G	GTEx/v8	Adrenal_Gland	ENSG00000124564	A	2.34094e-09	-0.533336	9.60669e-17	G	+	6	25770866	SLC17A3	1
6:25770866:A:G	GTEx/v8	Adrenal_Gland	ENSG00000124568	A	8.69345e-11	-0.601426	1.39857e-18	G	+	6	25770866	SLC17A1	1
6:25774388:A:G	GTEx/v8	Adrenal_Gland	ENSG00000124564	A	1.27259e-06	0.596297	9.60669e-17	A	+	6	25774388	SLC17A3	1
6:25774388:A:G	GTEx/v8	Adrenal_Gland	ENSG00000124568	A	1.83918e-11	0.842082	1.39857e-18	A	+	6	25774388	SLC17A1	1
6:25775242:A:C	GTEx/v8	Adrenal_Gland	ENSG00000124564	A	1.27259e-06	0.596297	9.60669e-17	A	+	6	25775242	SLC17A3	1
6:25775242:A:C	GTEx/v8	Adrenal_Gland	ENSG00000124568	A	1.83918e-11	0.842082	1.39857e-18	A	+	6	25775242	SLC17A1	1
6:25776949:A:G	GTEx/v8	Adrenal_Gland	ENSG00000124564	A	2.34094e-09	-0.533336	9.60669e-17	G	+	6	25776949	SLC17A3	1
6:25776949:A:G	GTEx/v8	Adrenal_Gland	ENSG00000124568	A	8.69345e-11	-0.601426	1.39857e-18	G	+	6	25776949	SLC17A1	1
6:25778260:C:CTGATGAATATTCA	GTEx/v8	Adrenal_Gland	ENSG00000124564	CTGATGAATATTCA	1.27259e-06	0.596297	9.60669e-17	NA	NA	6	25778260	SLC17A3	1
6:25778260:C:CTGATGAATATTCA	GTEx/v8	Adrenal_Gland	ENSG00000124568	CTGATGAATATTCA	1.83918e-11	0.842082	1.39857e-18	NA	NA	6	25778260	SLC17A1	1
6:25780661:A:G	GTEx/v8	Adrenal_Gland	ENSG00000124564	A	1.27259e-06	0.596297	9.60669e-17	A	+	6	25780661	SLC17A3	1
6:25780661:A:G	GTEx/v8	Adrenal_Gland	ENSG00000124568	A	1.83918e-11	0.842082	1.39857e-18	A	+	6	25780661	SLC17A1	1
6:25781721:T:TTG	GTEx/v8	Adrenal_Gland	ENSG00000124564	T	1.27259e-06	0.596297	9.60669e-17	NA	NA	6	25781721	SLC17A3	1
6:25781721:T:TTG	GTEx/v8	Adrenal_Gland	ENSG00000124568	T	1.83918e-11	0.842082	1.39857e-18	NA	NA	6	25781721	SLC17A1	1
6:25783909:C:T	GTEx/v8	Adrenal_Gland	ENSG00000124564	T	3.35861e-09	-0.52609	9.60669e-17	C	+	6	25783909	SLC17A3	1
6:25783909:C:T	GTEx/v8	Adrenal_Gland	ENSG00000124568	T	4.44892e-11	-0.606909	1.39857e-18	C	+	6	25783909	SLC17A1	1
6:25784800:A:C	GTEx/v8	Adrenal_Gland	ENSG00000124564	C	2.34094e-09	-0.533336	9.60669e-17	A	+	6	25784800	SLC17A3	1
6:25784800:A:C	GTEx/v8	Adrenal_Gland	ENSG00000124568	C	8.69345e-11	-0.601426	1.39857e-18	A	+	6	25784800	SLC17A1	1
6:25785925:C:T	GTEx/v8	Adrenal_Gland	ENSG00000124564	T	1.42159e-07	-0.448981	9.60669e-17	C	+	6	25785925	SLC17A3	1
6:25785925:C:T	GTEx/v8	Adrenal_Gland	ENSG00000124568	T	5.06616e-09	-0.517576	1.39857e-18	C	+	6	25785925	SLC17A1	1
6:25785935:A:G	GTEx/v8	Adrenal_Gland	ENSG00000124564	A	2.34094e-09	-0.533336	9.60669e-17	G	+	6	25785935	SLC17A3	1
6:25785935:A:G	GTEx/v8	Adrenal_Gland	ENSG00000124568	A	8.69345e-11	-0.601426	1.39857e-18	G	+	6	25785935	SLC17A1	1
6:25785991:C:T	GTEx/v8	Adrenal_Gland	ENSG00000124564	T	2.34094e-09	-0.533336	9.60669e-17	C	+	6	25785991	SLC17A3	1
6:25785991:C:T	GTEx/v8	Adrenal_Gland	ENSG00000124568	T	8.69345e-11	-0.601426	1.39857e-18	C	+	6	25785991	SLC17A1	1
6:25786993:C:T	GTEx/v8	Adrenal_Gland	ENSG00000124564	T	1.23533e-07	-0.450088	9.60669e-17	C	+	6	25786993	SLC17A3	1
6:25786993:C:T	GTEx/v8	Adrenal_Gland	ENSG00000124568	T	3.97357e-09	-0.519755	1.39857e-18	C	+	6	25786993	SLC17A1	1
6:25790493:A:G	GTEx/v8	Adrenal_Gland	ENSG00000124568	A	4.50971e-08	0.768066	1.39857e-18	A	+	6	25790493	SLC17A1	1
6:25792557:A:C	GTEx/v8	Adrenal_Gland	ENSG00000124564	C	9.94793e-07	0.613853	9.60669e-17	C	+	6	25792557	SLC17A3	1
6:25792557:A:C	GTEx/v8	Adrenal_Gland	ENSG00000124568	C	4.72639e-12	0.880804	1.39857e-18	C	+	6	25792557	SLC17A1	1
6:25794431:A:G	GTEx/v8	Adrenal_Gland	ENSG00000124564	G	8.76801e-10	0.528461	9.60669e-17	G	+	6	25794431	SLC17A3	1
6:25794431:A:G	GTEx/v8	Adrenal_Gland	ENSG00000124568	G	4.83415e-11	0.588987	1.39857e-18	G	+	6	25794431	SLC17A1	1
6:25795971:A:ACACACC	GTEx/v8	Adrenal_Gland	ENSG00000124564	A	8.76801e-10	0.528461	9.60669e-17	NA	NA	6	25795971	SLC17A3	1
6:25795971:A:ACACACC	GTEx/v8	Adrenal_Gland	ENSG00000124568	A	4.83415e-11	0.588987	1.39857e-18	NA	NA	6	25795971	SLC17A1	1
6:25798932:A:G	GTEx/v8	Adrenal_Gland	ENSG00000124564	A	8.76801e-10	0.528461	9.60669e-17	A	+	6	25798932	SLC17A3	1
6:25798932:A:G	GTEx/v8	Adrenal_Gland	ENSG00000124568	A	4.83415e-11	0.588987	1.39857e-18	A	+	6	25798932	SLC17A1	1
6:25799676:A:G	GTEx/v8	Adrenal_Gland	ENSG00000124564	A	8.76801e-10	0.528461	9.60669e-17	A	+	6	25799676	SLC17A3	1
6:25799676:A:G	GTEx/v8	Adrenal_Gland	ENSG00000124568	A	4.83415e-11	0.588987	1.39857e-18	A	+	6	25799676	SLC17A1	1
6:25801319:A:G	GTEx/v8	Adrenal_Gland	ENSG00000124564	A	8.76801e-10	0.528461	9.60669e-17	A	+	6	25801319	SLC17A3	1
6:25801319:A:G	GTEx/v8	Adrenal_Gland	ENSG00000124568	A	4.83415e-11	0.588987	1.39857e-18	A	+	6	25801319	SLC17A1	1
6:25802083:C:T	GTEx/v8	Adrenal_Gland	ENSG00000124564	T	8.76801e-10	0.528461	9.60669e-17	T	+	6	25802083	SLC17A3	1
6:25802083:C:T	GTEx/v8	Adrenal_Gland	ENSG00000124568	T	4.83415e-11	0.588987	1.39857e-18	T	+	6	25802083	SLC17A1	1
6:25804685:A:C	GTEx/v8	Adrenal_Gland	ENSG00000124564	A	9.94793e-07	0.613853	9.60669e-17	A	+	6	25804685	SLC17A3	1
6:25804685:A:C	GTEx/v8	Adrenal_Gland	ENSG00000124568	A	4.72639e-12	0.880804	1.39857e-18	A	+	6	25804685	SLC17A1	1
6:25807603:A:G	GTEx/v8	Adrenal_Gland	ENSG00000124564	G	8.76801e-10	0.528461	9.60669e-17	G	+	6	25807603	SLC17A3	1
6:25807603:A:G	GTEx/v8	Adrenal_Gland	ENSG00000124568	G	4.83415e-11	0.588987	1.39857e-18	G	+	6	25807603	SLC17A1	1
6:25808742:A:T	GTEx/v8	Adrenal_Gland	ENSG00000124564	A	1.20892e-06	0.609143	9.60669e-17	A	+	6	25808742	SLC17A3	1
6:25808742:A:T	GTEx/v8	Adrenal_Gland	ENSG00000124568	A	1.41947e-11	0.862791	1.39857e-18	A	+	6	25808742	SLC17A1	1
6:25809069:A:G	GTEx/v8	Adrenal_Gland	ENSG00000124564	G	8.76801e-10	0.528461	9.60669e-17	G	+	6	25809069	SLC17A3	1
6:25809069:A:G	GTEx/v8	Adrenal_Gland	ENSG00000124568	G	4.83415e-11	0.588987	1.39857e-18	G	+	6	25809069	SLC17A1	1
6:25809087:C:T	GTEx/v8	Adrenal_Gland	ENSG00000124564	T	8.76801e-10	0.528461	9.60669e-17	T	+	6	25809087	SLC17A3	1
6:25809087:C:T	GTEx/v8	Adrenal_Gland	ENSG00000124568	T	4.83415e-11	0.588987	1.39857e-18	T	+	6	25809087	SLC17A1	1
6:25809091:A:G	GTEx/v8	Adrenal_Gland	ENSG00000124564	G	9.94793e-07	0.613853	9.60669e-17	G	+	6	25809091	SLC17A3	1
6:25809091:A:G	GTEx/v8	Adrenal_Gland	ENSG00000124568	G	4.72639e-12	0.880804	1.39857e-18	G	+	6	25809091	SLC17A1	1
6:25809798:G:T	GTEx/v8	Adrenal_Gland	ENSG00000124564	T	9.94793e-07	0.613853	9.60669e-17	T	+	6	25809798	SLC17A3	1
6:25809798:G:T	GTEx/v8	Adrenal_Gland	ENSG00000124568	T	4.72639e-12	0.880804	1.39857e-18	T	+	6	25809798	SLC17A1	1
6:25812713:C:T	GTEx/v8	Adrenal_Gland	ENSG00000124564	C	9.94793e-07	0.613853	9.60669e-17	C	+	6	25812713	SLC17A3	1
6:25812713:C:T	GTEx/v8	Adrenal_Gland	ENSG00000124568	C	4.72639e-12	0.880804	1.39857e-18	C	+	6	25812713	SLC17A1	1
6:25813150:A:G	GTEx/v8	Adrenal_Gland	ENSG00000124564	A	8.76801e-10	0.528461	9.60669e-17	A	+	6	25813150	SLC17A3	1
6:25813150:A:G	GTEx/v8	Adrenal_Gland	ENSG00000124568	A	4.83415e-11	0.588987	1.39857e-18	A	+	6	25813150	SLC17A1	1
6:25815080:G:T	GTEx/v8	Adrenal_Gland	ENSG00000124564	G	8.76801e-10	0.528461	9.60669e-17	G	+	6	25815080	SLC17A3	1
6:25815080:G:T	GTEx/v8	Adrenal_Gland	ENSG00000124568	G	4.83415e-11	0.588987	1.39857e-18	G	+	6	25815080	SLC17A1	1
6:25817216:C:T	GTEx/v8	Adrenal_Gland	ENSG00000124564	C	8.76801e-10	0.528461	9.60669e-17	C	+	6	25817216	SLC17A3	1
6:25817216:C:T	GTEx/v8	Adrenal_Gland	ENSG00000124568	C	4.83415e-11	0.588987	1.39857e-18	C	+	6	25817216	SLC17A1	1
6:25817789:A:G	GTEx/v8	Adrenal_Gland	ENSG00000124564	G	8.76801e-10	0.528461	9.60669e-17	G	+	6	25817789	SLC17A3	1
6:25817789:A:G	GTEx/v8	Adrenal_Gland	ENSG00000124568	G	4.83415e-11	0.588987	1.39857e-18	G	+	6	25817789	SLC17A1	1
6:25818588:A:G	GTEx/v8	Adrenal_Gland	ENSG00000124564	G	8.76801e-10	0.528461	9.60669e-17	G	+	6	25818588	SLC17A3	1
6:25818588:A:G	GTEx/v8	Adrenal_Gland	ENSG00000124568	G	4.83415e-11	0.588987	1.39857e-18	G	+	6	25818588	SLC17A1	1
6:25818646:C:G	GTEx/v8	Adrenal_Gland	ENSG00000124564	C	8.76801e-10	0.528461	9.60669e-17	C	+	6	25818646	SLC17A3	1
6:25818646:C:G	GTEx/v8	Adrenal_Gland	ENSG00000124568	C	4.83415e-11	0.588987	1.39857e-18	C	+	6	25818646	SLC17A1	1
6:25818755:A:G	GTEx/v8	Adrenal_Gland	ENSG00000124568	A	1.774e-05	0.453879	1.39857e-18	A	+	6	25818755	SLC17A1	1
6:25818766:A:G	GTEx/v8	Adrenal_Gland	ENSG00000124564	G	8.76801e-10	0.528461	9.60669e-17	G	+	6	25818766	SLC17A3	1
6:25818766:A:G	GTEx/v8	Adrenal_Gland	ENSG00000124568	G	4.83415e-11	0.588987	1.39857e-18	G	+	6	25818766	SLC17A1	1
6:25819532:C:T	GTEx/v8	Adrenal_Gland	ENSG00000124564	T	9.94793e-07	0.613853	9.60669e-17	T	+	6	25819532	SLC17A3	1
6:25819532:C:T	GTEx/v8	Adrenal_Gland	ENSG00000124568	T	4.72639e-12	0.880804	1.39857e-18	T	+	6	25819532	SLC17A1	1
6:25820354:C:G	GTEx/v8	Adrenal_Gland	ENSG00000124564	G	9.94793e-07	0.613853	9.60669e-17	G	+	6	25820354	SLC17A3	1
6:25820354:C:G	GTEx/v8	Adrenal_Gland	ENSG00000124568	G	4.72639e-12	0.880804	1.39857e-18	G	+	6	25820354	SLC17A1	1
6:25821616:G:T	GTEx/v8	Adrenal_Gland	ENSG00000124564	G	5.21223e-13	0.6285	9.60669e-17	G	+	6	25821616	SLC17A3	1
6:25821616:G:T	GTEx/v8	Adrenal_Gland	ENSG00000124568	G	2.08021e-14	0.691035	1.39857e-18	G	+	6	25821616	SLC17A1	1
6:25821807:A:T	GTEx/v8	Adrenal_Gland	ENSG00000124564	A	5.21223e-13	0.6285	9.60669e-17	A	+	6	25821807	SLC17A3	1
6:25821807:A:T	GTEx/v8	Adrenal_Gland	ENSG00000124568	A	2.08021e-14	0.691035	1.39857e-18	A	+	6	25821807	SLC17A1	1
6:25822620:C:T	GTEx/v8	Adrenal_Gland	ENSG00000124564	T	5.21223e-13	0.6285	9.60669e-17	T	+	6	25822620	SLC17A3	1
6:25822620:C:T	GTEx/v8	Adrenal_Gland	ENSG00000124568	T	2.08021e-14	0.691035	1.39857e-18	T	+	6	25822620	SLC17A1	1
6:25823444:A:T	GTEx/v8	Adrenal_Gland	ENSG00000124564	T	5.21223e-13	0.6285	9.60669e-17	T	+	6	25823444	SLC17A3	1
6:25823444:A:T	GTEx/v8	Adrenal_Gland	ENSG00000124568	T	2.08021e-14	0.691035	1.39857e-18	T	+	6	25823444	SLC17A1	1
6:25824809:C:T	GTEx/v8	Adrenal_Gland	ENSG00000124564	T	3.33882e-05	0.399657	9.60669e-17	T	+	6	25824809	SLC17A3	1
6:25824809:C:T	GTEx/v8	Adrenal_Gland	ENSG00000124568	T	8.02652e-09	0.569639	1.39857e-18	T	+	6	25824809	SLC17A1	1
6:25826119:C:T	GTEx/v8	Adrenal_Gland	ENSG00000124564	T	3.06774e-05	0.401666	9.60669e-17	T	+	6	25826119	SLC17A3	1
6:25826119:C:T	GTEx/v8	Adrenal_Gland	ENSG00000124568	T	5.50625e-09	0.575676	1.39857e-18	T	+	6	25826119	SLC17A1	1
6:25826347:A:T	GTEx/v8	Adrenal_Gland	ENSG00000124564	T	5.21223e-13	0.6285	9.60669e-17	T	+	6	25826347	SLC17A3	1
6:25826347:A:T	GTEx/v8	Adrenal_Gland	ENSG00000124568	T	2.08021e-14	0.691035	1.39857e-18	T	+	6	25826347	SLC17A1	1
6:25826514:C:T	GTEx/v8	Adrenal_Gland	ENSG00000124564	T	5.21223e-13	0.6285	9.60669e-17	T	+	6	25826514	SLC17A3	1
6:25826514:C:T	GTEx/v8	Adrenal_Gland	ENSG00000124568	T	2.08021e-14	0.691035	1.39857e-18	T	+	6	25826514	SLC17A1	1
6:25826986:A:T	GTEx/v8	Adrenal_Gland	ENSG00000124564	A	3.06774e-05	0.401666	9.60669e-17	A	+	6	25826986	SLC17A3	1
6:25826986:A:T	GTEx/v8	Adrenal_Gland	ENSG00000124568	A	5.50625e-09	0.575676	1.39857e-18	A	+	6	25826986	SLC17A1	1
6:25827154:A:T	GTEx/v8	Adrenal_Gland	ENSG00000124564	A	3.50125e-12	0.875417	9.60669e-17	A	+	6	25827154	SLC17A3	1
6:25827154:A:T	GTEx/v8	Adrenal_Gland	ENSG00000124568	A	1.77542e-24	1.25652	1.39857e-18	A	+	6	25827154	SLC17A1	1
6:25827484:A:G	GTEx/v8	Adrenal_Gland	ENSG00000124564	G	3.06774e-05	0.401666	9.60669e-17	G	+	6	25827484	SLC17A3	1
6:25827484:A:G	GTEx/v8	Adrenal_Gland	ENSG00000124568	G	5.50625e-09	0.575676	1.39857e-18	G	+	6	25827484	SLC17A1	1
6:25827516:A:G	GTEx/v8	Adrenal_Gland	ENSG00000124564	G	5.21223e-13	0.6285	9.60669e-17	G	+	6	25827516	SLC17A3	1
6:25827516:A:G	GTEx/v8	Adrenal_Gland	ENSG00000124568	G	2.08021e-14	0.691035	1.39857e-18	G	+	6	25827516	SLC17A1	1
6:25828242:C:G	GTEx/v8	Adrenal_Gland	ENSG00000124564	C	5.21223e-13	0.6285	9.60669e-17	C	+	6	25828242	SLC17A3	1
6:25828242:C:G	GTEx/v8	Adrenal_Gland	ENSG00000124568	C	2.08021e-14	0.691035	1.39857e-18	C	+	6	25828242	SLC17A1	1
6:25829633:A:T	GTEx/v8	Adrenal_Gland	ENSG00000124564	T	2.68971e-05	0.404701	9.60669e-17	T	+	6	25829633	SLC17A3	1
6:25829633:A:T	GTEx/v8	Adrenal_Gland	ENSG00000124568	T	6.9481e-09	0.572563	1.39857e-18	T	+	6	25829633	SLC17A1	1
6:25829659:A:T	GTEx/v8	Adrenal_Gland	ENSG00000124564	A	5.21223e-13	0.6285	9.60669e-17	A	+	6	25829659	SLC17A3	1
6:25829659:A:T	GTEx/v8	Adrenal_Gland	ENSG00000124568	A	2.08021e-14	0.691035	1.39857e-18	A	+	6	25829659	SLC17A1	1
6:25830038:A:C	GTEx/v8	Adrenal_Gland	ENSG00000124564	A	3.50125e-12	0.875417	9.60669e-17	A	+	6	25830038	SLC17A3	1
6:25830038:A:C	GTEx/v8	Adrenal_Gland	ENSG00000124568	A	1.77542e-24	1.25652	1.39857e-18	A	+	6	25830038	SLC17A1	1
6:25830298:A:G	GTEx/v8	Adrenal_Gland	ENSG00000124564	G	5.21223e-13	0.6285	9.60669e-17	G	+	6	25830298	SLC17A3	1
6:25830298:A:G	GTEx/v8	Adrenal_Gland	ENSG00000124568	G	2.08021e-14	0.691035	1.39857e-18	G	+	6	25830298	SLC17A1	1
6:25831076:A:G	GTEx/v8	Adrenal_Gland	ENSG00000124564	G	3.50125e-12	0.875417	9.60669e-17	G	+	6	25831076	SLC17A3	1
6:25831076:A:G	GTEx/v8	Adrenal_Gland	ENSG00000124568	G	1.77542e-24	1.25652	1.39857e-18	G	+	6	25831076	SLC17A1	1
6:25831603:A:G	GTEx/v8	Adrenal_Gland	ENSG00000124564	G	5.21223e-13	0.6285	9.60669e-17	G	+	6	25831603	SLC17A3	1
6:25831603:A:G	GTEx/v8	Adrenal_Gland	ENSG00000124568	G	2.08021e-14	0.691035	1.39857e-18	G	+	6	25831603	SLC17A1	1
6:25833722:C:T	GTEx/v8	Adrenal_Gland	ENSG00000124564	T	3.50125e-12	0.875417	9.60669e-17	T	+	6	25833722	SLC17A3	1
6:25833722:C:T	GTEx/v8	Adrenal_Gland	ENSG00000124568	T	1.77542e-24	1.25652	1.39857e-18	T	+	6	25833722	SLC17A1	1
6:25834428:A:T	GTEx/v8	Adrenal_Gland	ENSG00000124564	A	5.21223e-13	0.6285	9.60669e-17	A	+	6	25834428	SLC17A3	1
6:25834428:A:T	GTEx/v8	Adrenal_Gland	ENSG00000124568	A	2.08021e-14	0.691035	1.39857e-18	A	+	6	25834428	SLC17A1	1
6:25834548:A:G	GTEx/v8	Adrenal_Gland	ENSG00000124564	G	5.21223e-13	0.6285	9.60669e-17	G	+	6	25834548	SLC17A3	1
6:25834548:A:G	GTEx/v8	Adrenal_Gland	ENSG00000124568	G	2.08021e-14	0.691035	1.39857e-18	G	+	6	25834548	SLC17A1	1
6:25834658:C:T	GTEx/v8	Adrenal_Gland	ENSG00000124564	C	5.21223e-13	0.6285	9.60669e-17	C	+	6	25834658	SLC17A3	1
6:25834658:C:T	GTEx/v8	Adrenal_Gland	ENSG00000124568	C	2.08021e-14	0.691035	1.39857e-18	C	+	6	25834658	SLC17A1	1
6:25834895:A:G	GTEx/v8	Adrenal_Gland	ENSG00000124564	G	5.21223e-13	0.6285	9.60669e-17	G	+	6	25834895	SLC17A3	1
6:25834895:A:G	GTEx/v8	Adrenal_Gland	ENSG00000124568	G	2.08021e-14	0.691035	1.39857e-18	G	+	6	25834895	SLC17A1	1
6:25835895:A:G	GTEx/v8	Adrenal_Gland	ENSG00000124564	G	7.17456e-13	0.622045	9.60669e-17	G	+	6	25835895	SLC17A3	1
6:25835895:A:G	GTEx/v8	Adrenal_Gland	ENSG00000124568	G	3.70507e-14	0.681801	1.39857e-18	G	+	6	25835895	SLC17A1	1
6:25836380:A:G	GTEx/v8	Adrenal_Gland	ENSG00000124564	G	7.17456e-13	0.622045	9.60669e-17	G	+	6	25836380	SLC17A3	1
6:25836380:A:G	GTEx/v8	Adrenal_Gland	ENSG00000124568	G	3.70507e-14	0.681801	1.39857e-18	G	+	6	25836380	SLC17A1	1
6:25837829:A:G	GTEx/v8	Adrenal_Gland	ENSG00000124564	G	7.17456e-13	0.622045	9.60669e-17	G	+	6	25837829	SLC17A3	1
6:25837829:A:G	GTEx/v8	Adrenal_Gland	ENSG00000124568	G	3.70507e-14	0.681801	1.39857e-18	G	+	6	25837829	SLC17A1	1
6:25837855:C:T	GTEx/v8	Adrenal_Gland	ENSG00000124564	C	3.50125e-12	0.875417	9.60669e-17	C	+	6	25837855	SLC17A3	1
6:25837855:C:T	GTEx/v8	Adrenal_Gland	ENSG00000124568	C	1.77542e-24	1.25652	1.39857e-18	C	+	6	25837855	SLC17A1	1
6:25838181:G:T	GTEx/v8	Adrenal_Gland	ENSG00000124564	G	3.50125e-12	0.875417	9.60669e-17	G	+	6	25838181	SLC17A3	1
6:25838181:G:T	GTEx/v8	Adrenal_Gland	ENSG00000124568	G	1.77542e-24	1.25652	1.39857e-18	G	+	6	25838181	SLC17A1	1
6:25840253:A:AG	GTEx/v8	Adrenal_Gland	ENSG00000124564	AG	3.50125e-12	0.875417	9.60669e-17	NA	NA	6	25840253	SLC17A3	1
6:25840253:A:AG	GTEx/v8	Adrenal_Gland	ENSG00000124568	AG	1.77542e-24	1.25652	1.39857e-18	NA	NA	6	25840253	SLC17A1	1
6:25840485:A:C	GTEx/v8	Adrenal_Gland	ENSG00000124564	A	4.97239e-11	0.550863	9.60669e-17	A	+	6	25840485	SLC17A3	1
6:25840485:A:C	GTEx/v8	Adrenal_Gland	ENSG00000124568	A	4.22602e-12	0.604148	1.39857e-18	A	+	6	25840485	SLC17A1	1
6:25840528:A:G	GTEx/v8	Adrenal_Gland	ENSG00000124564	A	3.50125e-12	0.875417	9.60669e-17	A	+	6	25840528	SLC17A3	1
6:25840528:A:G	GTEx/v8	Adrenal_Gland	ENSG00000124568	A	1.77542e-24	1.25652	1.39857e-18	A	+	6	25840528	SLC17A1	1
6:25840946:A:G	GTEx/v8	Adrenal_Gland	ENSG00000124564	G	6.38088e-10	0.522823	9.60669e-17	G	+	6	25840946	SLC17A3	1
6:25840946:A:G	GTEx/v8	Adrenal_Gland	ENSG00000124568	G	1.30183e-11	0.593428	1.39857e-18	G	+	6	25840946	SLC17A1	1
6:25842032:C:T	GTEx/v8	Adrenal_Gland	ENSG00000124564	T	5.07212e-13	0.627497	9.60669e-17	T	+	6	25842032	SLC17A3	1
6:25842032:C:T	GTEx/v8	Adrenal_Gland	ENSG00000124568	T	1.84855e-13	0.667338	1.39857e-18	T	+	6	25842032	SLC17A1	1
6:25842605:G:T	GTEx/v8	Adrenal_Gland	ENSG00000124564	G	6.38088e-10	0.522823	9.60669e-17	G	+	6	25842605	SLC17A3	1
6:25842605:G:T	GTEx/v8	Adrenal_Gland	ENSG00000124568	G	1.30183e-11	0.593428	1.39857e-18	G	+	6	25842605	SLC17A1	1
6:25843746:C:T	GTEx/v8	Adrenal_Gland	ENSG00000124564	T	1.99634e-11	0.85599	9.60669e-17	T	+	6	25843746	SLC17A3	1
6:25843746:C:T	GTEx/v8	Adrenal_Gland	ENSG00000124568	T	5.96849e-23	1.23604	1.39857e-18	T	+	6	25843746	SLC17A1	1
6:25844710:G:T	GTEx/v8	Adrenal_Gland	ENSG00000124564	T	2.28352e-05	0.411569	9.60669e-17	T	+	6	25844710	SLC17A3	1
6:25844710:G:T	GTEx/v8	Adrenal_Gland	ENSG00000124568	T	9.19462e-09	0.573118	1.39857e-18	T	+	6	25844710	SLC17A1	1
6:25845066:A:G	GTEx/v8	Adrenal_Gland	ENSG00000124564	A	2.56277e-12	0.88104	9.60669e-17	A	+	6	25845066	SLC17A3	1
6:25845066:A:G	GTEx/v8	Adrenal_Gland	ENSG00000124568	A	1.88061e-24	1.25711	1.39857e-18	A	+	6	25845066	SLC17A1	1
6:25847730:C:T	GTEx/v8	Adrenal_Gland	ENSG00000124564	T	1.28789e-13	0.643539	9.60669e-17	T	+	6	25847730	SLC17A3	1
6:25847730:C:T	GTEx/v8	Adrenal_Gland	ENSG00000124568	T	1.09538e-14	0.698329	1.39857e-18	T	+	6	25847730	SLC17A1	1
6:25847847:A:T	GTEx/v8	Adrenal_Gland	ENSG00000124564	T	2.28352e-05	0.411569	9.60669e-17	T	+	6	25847847	SLC17A3	1
6:25847847:A:T	GTEx/v8	Adrenal_Gland	ENSG00000124568	T	9.19462e-09	0.573118	1.39857e-18	T	+	6	25847847	SLC17A1	1
6:25848019:A:G	GTEx/v8	Adrenal_Gland	ENSG00000124564	G	1.28789e-13	0.643539	9.60669e-17	G	+	6	25848019	SLC17A3	1
6:25848019:A:G	GTEx/v8	Adrenal_Gland	ENSG00000124568	G	1.09538e-14	0.698329	1.39857e-18	G	+	6	25848019	SLC17A1	1
6:25848911:A:G	GTEx/v8	Adrenal_Gland	ENSG00000124564	A	2.56277e-12	0.88104	9.60669e-17	A	+	6	25848911	SLC17A3	1
6:25848911:A:G	GTEx/v8	Adrenal_Gland	ENSG00000124568	A	1.88061e-24	1.25711	1.39857e-18	A	+	6	25848911	SLC17A1	1
6:25849620:A:G	GTEx/v8	Adrenal_Gland	ENSG00000124564	G	1.28789e-13	0.643539	9.60669e-17	G	+	6	25849620	SLC17A3	1
6:25849620:A:G	GTEx/v8	Adrenal_Gland	ENSG00000124568	G	1.09538e-14	0.698329	1.39857e-18	G	+	6	25849620	SLC17A1	1
6:25849779:A:C	GTEx/v8	Adrenal_Gland	ENSG00000124564	C	2.28352e-05	0.411569	9.60669e-17	C	+	6	25849779	SLC17A3	1
6:25849779:A:C	GTEx/v8	Adrenal_Gland	ENSG00000124568	C	9.19462e-09	0.573118	1.39857e-18	C	+	6	25849779	SLC17A1	1
6:25850845:C:T	GTEx/v8	Adrenal_Gland	ENSG00000124564	T	2.56277e-12	0.88104	9.60669e-17	T	+	6	25850845	SLC17A3	1
6:25850845:C:T	GTEx/v8	Adrenal_Gland	ENSG00000124568	T	1.88061e-24	1.25711	1.39857e-18	T	+	6	25850845	SLC17A1	1
6:25851369:C:T	GTEx/v8	Adrenal_Gland	ENSG00000124564	C	2.28352e-05	0.411569	9.60669e-17	C	+	6	25851369	SLC17A3	1
6:25851369:C:T	GTEx/v8	Adrenal_Gland	ENSG00000124568	C	9.19462e-09	0.573118	1.39857e-18	C	+	6	25851369	SLC17A1	1
6:25851529:A:G	GTEx/v8	Adrenal_Gland	ENSG00000124564	G	2.28352e-05	0.411569	9.60669e-17	G	+	6	25851529	SLC17A3	1
6:25851529:A:G	GTEx/v8	Adrenal_Gland	ENSG00000124568	G	9.19462e-09	0.573118	1.39857e-18	G	+	6	25851529	SLC17A1	1
6:25851533:A:G	GTEx/v8	Adrenal_Gland	ENSG00000124564	G	2.88038e-13	0.635753	9.60669e-17	G	+	6	25851533	SLC17A3	1
6:25851533:A:G	GTEx/v8	Adrenal_Gland	ENSG00000124568	G	1.59469e-14	0.694969	1.39857e-18	G	+	6	25851533	SLC17A1	1
6:25853712:C:T	GTEx/v8	Adrenal_Gland	ENSG00000124564	C	2.88038e-13	0.635753	9.60669e-17	C	+	6	25853712	SLC17A3	1
6:25853712:C:T	GTEx/v8	Adrenal_Gland	ENSG00000124568	C	1.59469e-14	0.694969	1.39857e-18	C	+	6	25853712	SLC17A1	1
6:25854642:T:TC	GTEx/v8	Adrenal_Gland	ENSG00000124564	T	2.56277e-12	0.88104	9.60669e-17	NA	NA	6	25854642	SLC17A3	1
6:25854642:T:TC	GTEx/v8	Adrenal_Gland	ENSG00000124568	T	1.88061e-24	1.25711	1.39857e-18	NA	NA	6	25854642	SLC17A1	1
6:25856881:C:T	GTEx/v8	Adrenal_Gland	ENSG00000124568	C	2.91705e-07	0.522603	1.39857e-18	C	+	6	25856881	SLC17A1	1
6:25858346:C:T	GTEx/v8	Adrenal_Gland	ENSG00000124564	T	1.41253e-05	0.421594	9.60669e-17	T	+	6	25858346	SLC17A3	1
6:25858346:C:T	GTEx/v8	Adrenal_Gland	ENSG00000124568	T	4.58313e-09	0.583967	1.39857e-18	T	+	6	25858346	SLC17A1	1
6:25858704:G:T	GTEx/v8	Adrenal_Gland	ENSG00000124568	T	1.55939e-07	0.534034	1.39857e-18	T	+	6	25858704	SLC17A1	1
6:25859286:G:T	GTEx/v8	Adrenal_Gland	ENSG00000124564	G	1.41253e-05	0.421594	9.60669e-17	G	+	6	25859286	SLC17A3	1
6:25859286:G:T	GTEx/v8	Adrenal_Gland	ENSG00000124568	G	4.58313e-09	0.583967	1.39857e-18	G	+	6	25859286	SLC17A1	1
6:25859433:C:T	GTEx/v8	Adrenal_Gland	ENSG00000124564	C	1.41253e-05	0.421594	9.60669e-17	C	+	6	25859433	SLC17A3	1
6:25859433:C:T	GTEx/v8	Adrenal_Gland	ENSG00000124568	C	4.58313e-09	0.583967	1.39857e-18	C	+	6	25859433	SLC17A1	1
6:25859554:C:T	GTEx/v8	Adrenal_Gland	ENSG00000124564	C	1.41253e-05	0.421594	9.60669e-17	C	+	6	25859554	SLC17A3	1
6:25859554:C:T	GTEx/v8	Adrenal_Gland	ENSG00000124568	C	4.58313e-09	0.583967	1.39857e-18	C	+	6	25859554	SLC17A1	1
6:25859683:C:T	GTEx/v8	Adrenal_Gland	ENSG00000124564	T	2.56277e-12	0.88104	9.60669e-17	T	+	6	25859683	SLC17A3	1
6:25859683:C:T	GTEx/v8	Adrenal_Gland	ENSG00000124568	T	1.88061e-24	1.25711	1.39857e-18	T	+	6	25859683	SLC17A1	1
6:25860529:G:GAT	GTEx/v8	Adrenal_Gland	ENSG00000124564	GAT	1.08603e-05	0.426815	9.60669e-17	NA	NA	6	25860529	SLC17A3	1
6:25860529:G:GAT	GTEx/v8	Adrenal_Gland	ENSG00000124568	GAT	4.51593e-09	0.584083	1.39857e-18	NA	NA	6	25860529	SLC17A1	1
6:25860688:A:G	GTEx/v8	Adrenal_Gland	ENSG00000124564	G	1.41253e-05	0.421594	9.60669e-17	G	+	6	25860688	SLC17A3	1
6:25860688:A:G	GTEx/v8	Adrenal_Gland	ENSG00000124568	G	4.58313e-09	0.583967	1.39857e-18	G	+	6	25860688	SLC17A1	1
6:25862466:C:T	GTEx/v8	Adrenal_Gland	ENSG00000124568	T	1.55939e-07	0.534034	1.39857e-18	T	+	6	25862466	SLC17A1	1
6:25863481:A:G	GTEx/v8	Adrenal_Gland	ENSG00000124568	A	1.55939e-07	0.534034	1.39857e-18	A	+	6	25863481	SLC17A1	1
6:25863605:C:T	GTEx/v8	Adrenal_Gland	ENSG00000124564	T	1.41253e-05	0.421594	9.60669e-17	T	+	6	25863605	SLC17A3	1
6:25863605:C:T	GTEx/v8	Adrenal_Gland	ENSG00000124568	T	4.58313e-09	0.583967	1.39857e-18	T	+	6	25863605	SLC17A1	1
6:25863650:C:T	GTEx/v8	Adrenal_Gland	ENSG00000124564	C	2.56277e-12	0.88104	9.60669e-17	C	+	6	25863650	SLC17A3	1
6:25863650:C:T	GTEx/v8	Adrenal_Gland	ENSG00000124568	C	1.88061e-24	1.25711	1.39857e-18	C	+	6	25863650	SLC17A1	1
6:25864362:C:T	GTEx/v8	Adrenal_Gland	ENSG00000124564	T	1.41253e-05	0.421594	9.60669e-17	T	+	6	25864362	SLC17A3	1
6:25864362:C:T	GTEx/v8	Adrenal_Gland	ENSG00000124568	T	4.58313e-09	0.583967	1.39857e-18	T	+	6	25864362	SLC17A1	1
6:25864456:A:G	GTEx/v8	Adrenal_Gland	ENSG00000124564	G	2.88038e-13	0.635753	9.60669e-17	G	+	6	25864456	SLC17A3	1
6:25864456:A:G	GTEx/v8	Adrenal_Gland	ENSG00000124568	G	1.59469e-14	0.694969	1.39857e-18	G	+	6	25864456	SLC17A1	1
6:25864625:A:G	GTEx/v8	Adrenal_Gland	ENSG00000124564	G	1.41253e-05	0.421594	9.60669e-17	G	+	6	25864625	SLC17A3	1
6:25864625:A:G	GTEx/v8	Adrenal_Gland	ENSG00000124568	G	4.58313e-09	0.583967	1.39857e-18	G	+	6	25864625	SLC17A1	1
6:25864682:A:G	GTEx/v8	Adrenal_Gland	ENSG00000124564	A	2.56277e-12	0.88104	9.60669e-17	A	+	6	25864682	SLC17A3	1
6:25864682:A:G	GTEx/v8	Adrenal_Gland	ENSG00000124568	A	1.88061e-24	1.25711	1.39857e-18	A	+	6	25864682	SLC17A1	1
6:25864856:C:CT	GTEx/v8	Adrenal_Gland	ENSG00000124564	CT	1.41253e-05	0.421594	9.60669e-17	NA	NA	6	25864856	SLC17A3	1
6:25864856:C:CT	GTEx/v8	Adrenal_Gland	ENSG00000124568	CT	4.58313e-09	0.583967	1.39857e-18	NA	NA	6	25864856	SLC17A1	1
6:25864898:A:C	GTEx/v8	Adrenal_Gland	ENSG00000124564	A	1.41253e-05	0.421594	9.60669e-17	A	+	6	25864898	SLC17A3	1
6:25864898:A:C	GTEx/v8	Adrenal_Gland	ENSG00000124568	A	4.58313e-09	0.583967	1.39857e-18	A	+	6	25864898	SLC17A1	1
6:25865266:C:T	GTEx/v8	Adrenal_Gland	ENSG00000124564	C	6.21707e-13	0.630477	9.60669e-17	C	+	6	25865266	SLC17A3	1
6:25865266:C:T	GTEx/v8	Adrenal_Gland	ENSG00000124568	C	3.25095e-14	0.690729	1.39857e-18	C	+	6	25865266	SLC17A1	1
6:25868226:C:T	GTEx/v8	Adrenal_Gland	ENSG00000124564	C	2.88038e-13	0.635753	9.60669e-17	C	+	6	25868226	SLC17A3	1
6:25868226:C:T	GTEx/v8	Adrenal_Gland	ENSG00000124568	C	1.59469e-14	0.694969	1.39857e-18	C	+	6	25868226	SLC17A1	1
6:25870381:C:T	GTEx/v8	Adrenal_Gland	ENSG00000124564	T	2.56277e-12	0.88104	9.60669e-17	T	+	6	25870381	SLC17A3	1
6:25870381:C:T	GTEx/v8	Adrenal_Gland	ENSG00000124568	T	1.88061e-24	1.25711	1.39857e-18	T	+	6	25870381	SLC17A1	1
6:25870542:A:T	GTEx/v8	Adrenal_Gland	ENSG00000124564	A	2.88038e-13	0.635753	9.60669e-17	A	+	6	25870542	SLC17A3	1
6:25870542:A:T	GTEx/v8	Adrenal_Gland	ENSG00000124568	A	1.59469e-14	0.694969	1.39857e-18	A	+	6	25870542	SLC17A1	1
6:25870745:C:T	GTEx/v8	Adrenal_Gland	ENSG00000124564	T	7.29713e-06	0.432851	9.60669e-17	T	+	6	25870745	SLC17A3	1
6:25870745:C:T	GTEx/v8	Adrenal_Gland	ENSG00000124568	T	1.1431e-09	0.601788	1.39857e-18	T	+	6	25870745	SLC17A1	1
6:25871117:A:G	GTEx/v8	Adrenal_Gland	ENSG00000124564	G	2.56277e-12	0.88104	9.60669e-17	G	+	6	25871117	SLC17A3	1
6:25871117:A:G	GTEx/v8	Adrenal_Gland	ENSG00000124568	G	1.88061e-24	1.25711	1.39857e-18	G	+	6	25871117	SLC17A1	1
6:25873883:C:T	GTEx/v8	Adrenal_Gland	ENSG00000124564	C	8.31181e-05	0.387312	9.60669e-17	C	+	6	25873883	SLC17A3	1
6:25873883:C:T	GTEx/v8	Adrenal_Gland	ENSG00000124568	C	4.36932e-08	0.55358	1.39857e-18	C	+	6	25873883	SLC17A1	1
6:25876089:A:G	GTEx/v8	Adrenal_Gland	ENSG00000124564	G	7.19725e-10	0.634107	9.60669e-17	G	+	6	25876089	SLC17A3	1
6:25876089:A:G	GTEx/v8	Adrenal_Gland	ENSG00000124568	G	4.52619e-17	0.868659	1.39857e-18	G	+	6	25876089	SLC17A1	1
6:25878361:C:T	GTEx/v8	Adrenal_Gland	ENSG00000124564	C	5.78221e-11	0.561393	9.60669e-17	C	+	6	25878361	SLC17A3	1
6:25878361:C:T	GTEx/v8	Adrenal_Gland	ENSG00000124568	C	3.15667e-12	0.62081	1.39857e-18	C	+	6	25878361	SLC17A1	1
6:25879321:C:T	GTEx/v8	Adrenal_Gland	ENSG00000124564	T	9.57964e-19	0.763473	9.60669e-17	T	+	6	25879321	SLC17A3	1
6:25879321:C:T	GTEx/v8	Adrenal_Gland	ENSG00000124568	T	3.17048e-12	0.653198	1.39857e-18	T	+	6	25879321	SLC17A1	1
6:25879330:C:T	GTEx/v8	Adrenal_Gland	ENSG00000124564	C	9.57964e-19	0.763473	9.60669e-17	C	+	6	25879330	SLC17A3	1
6:25879330:C:T	GTEx/v8	Adrenal_Gland	ENSG00000124568	C	3.17048e-12	0.653198	1.39857e-18	C	+	6	25879330	SLC17A1	1
6:25887657:A:G	GTEx/v8	Adrenal_Gland	ENSG00000124564	A	1.15076e-07	0.585453	9.60669e-17	A	+	6	25887657	SLC17A3	1
6:25887657:A:G	GTEx/v8	Adrenal_Gland	ENSG00000124568	A	3.15202e-12	0.785106	1.39857e-18	A	+	6	25887657	SLC17A1	1
6:25889099:C:G	GTEx/v8	Adrenal_Gland	ENSG00000124564	G	4.20024e-10	0.650387	9.60669e-17	G	+	6	25889099	SLC17A3	1
6:25889099:C:G	GTEx/v8	Adrenal_Gland	ENSG00000124568	G	5.37423e-15	0.828708	1.39857e-18	G	+	6	25889099	SLC17A1	1
6:25890834:C:T	GTEx/v8	Adrenal_Gland	ENSG00000124564	T	7.66559e-09	0.505151	9.60669e-17	T	+	6	25890834	SLC17A3	1
6:25890834:C:T	GTEx/v8	Adrenal_Gland	ENSG00000124568	T	8.07313e-07	0.456717	1.39857e-18	T	+	6	25890834	SLC17A1	1
6:25891131:C:G	GTEx/v8	Adrenal_Gland	ENSG00000112343	G	3.49151e-05	-0.206232	0.00420837	G	-	6	25891131	TRIM38	1
6:25891131:C:G	GTEx/v8	Adrenal_Gland	ENSG00000124564	G	7.21326e-06	0.393922	9.60669e-17	G	+	6	25891131	SLC17A3	1
6:25895575:C:T	GTEx/v8	Adrenal_Gland	ENSG00000124564	C	9.00623e-08	0.569475	9.60669e-17	C	+	6	25895575	SLC17A3	1
6:25895575:C:T	GTEx/v8	Adrenal_Gland	ENSG00000124568	C	2.11228e-12	0.763121	1.39857e-18	C	+	6	25895575	SLC17A1	1
6:25897776:A:G	GTEx/v8	Adrenal_Gland	ENSG00000124564	G	9.00623e-08	0.569475	9.60669e-17	G	+	6	25897776	SLC17A3	1
6:25897776:A:G	GTEx/v8	Adrenal_Gland	ENSG00000124568	G	2.11228e-12	0.763121	1.39857e-18	G	+	6	25897776	SLC17A1	1
6:25901711:C:T	GTEx/v8	Adrenal_Gland	ENSG00000124564	C	8.17705e-08	0.444107	9.60669e-17	C	+	6	25901711	SLC17A3	1
6:25901711:C:T	GTEx/v8	Adrenal_Gland	ENSG00000124568	C	3.12121e-07	0.444758	1.39857e-18	C	+	6	25901711	SLC17A1	1
6:25901758:A:C	GTEx/v8	Adrenal_Gland	ENSG00000124564	A	2.00008e-08	0.466572	9.60669e-17	A	+	6	25901758	SLC17A3	1
6:25901758:A:C	GTEx/v8	Adrenal_Gland	ENSG00000124568	A	4.33511e-08	0.477356	1.39857e-18	A	+	6	25901758	SLC17A1	1
6:25902626:C:T	GTEx/v8	Adrenal_Gland	ENSG00000124564	C	2.00008e-08	0.466572	9.60669e-17	C	+	6	25902626	SLC17A3	1
6:25902626:C:T	GTEx/v8	Adrenal_Gland	ENSG00000124568	C	4.33511e-08	0.477356	1.39857e-18	C	+	6	25902626	SLC17A1	1
6:25903014:C:T	GTEx/v8	Adrenal_Gland	ENSG00000124564	T	1.93503e-08	0.467632	9.60669e-17	T	+	6	25903014	SLC17A3	1
6:25903014:C:T	GTEx/v8	Adrenal_Gland	ENSG00000124568	T	6.01044e-08	0.473296	1.39857e-18	T	+	6	25903014	SLC17A1	1
6:25903235:C:T	GTEx/v8	Adrenal_Gland	ENSG00000124564	C	4.88565e-07	0.421374	9.60669e-17	C	+	6	25903235	SLC17A3	1
6:25903235:C:T	GTEx/v8	Adrenal_Gland	ENSG00000124568	C	1.43281e-06	0.423608	1.39857e-18	C	+	6	25903235	SLC17A1	1
6:25904352:C:G	GTEx/v8	Adrenal_Gland	ENSG00000124564	G	2.00008e-08	0.466572	9.60669e-17	G	+	6	25904352	SLC17A3	1
6:25904352:C:G	GTEx/v8	Adrenal_Gland	ENSG00000124568	G	4.33511e-08	0.477356	1.39857e-18	G	+	6	25904352	SLC17A1	1
6:25904414:C:T	GTEx/v8	Adrenal_Gland	ENSG00000124564	T	2.00008e-08	0.466572	9.60669e-17	T	+	6	25904414	SLC17A3	1
6:25904414:C:T	GTEx/v8	Adrenal_Gland	ENSG00000124568	T	4.33511e-08	0.477356	1.39857e-18	T	+	6	25904414	SLC17A1	1
6:25906040:C:T	GTEx/v8	Adrenal_Gland	ENSG00000124564	C	2.00008e-08	0.466572	9.60669e-17	C	+	6	25906040	SLC17A3	1
6:25906040:C:T	GTEx/v8	Adrenal_Gland	ENSG00000124568	C	4.33511e-08	0.477356	1.39857e-18	C	+	6	25906040	SLC17A1	1
6:25908975:A:G	GTEx/v8	Adrenal_Gland	ENSG00000124564	G	2.00008e-08	0.466572	9.60669e-17	G	+	6	25908975	SLC17A3	1
6:25908975:A:G	GTEx/v8	Adrenal_Gland	ENSG00000124568	G	4.33511e-08	0.477356	1.39857e-18	G	+	6	25908975	SLC17A1	1
6:25909229:G:T	GTEx/v8	Adrenal_Gland	ENSG00000124564	G	2.00008e-08	0.466572	9.60669e-17	G	+	6	25909229	SLC17A3	1
6:25909229:G:T	GTEx/v8	Adrenal_Gland	ENSG00000124568	G	4.33511e-08	0.477356	1.39857e-18	G	+	6	25909229	SLC17A1	1
6:25911178:A:G	GTEx/v8	Adrenal_Gland	ENSG00000124564	G	2.00008e-08	0.466572	9.60669e-17	G	+	6	25911178	SLC17A3	1
6:25911178:A:G	GTEx/v8	Adrenal_Gland	ENSG00000124568	G	4.33511e-08	0.477356	1.39857e-18	G	+	6	25911178	SLC17A1	1
6:25911775:C:T	GTEx/v8	Adrenal_Gland	ENSG00000124564	C	2.00008e-08	0.466572	9.60669e-17	C	+	6	25911775	SLC17A3	1
6:25911775:C:T	GTEx/v8	Adrenal_Gland	ENSG00000124568	C	4.33511e-08	0.477356	1.39857e-18	C	+	6	25911775	SLC17A1	1
6:25912342:A:G	GTEx/v8	Adrenal_Gland	ENSG00000124564	G	8.17705e-08	0.444107	9.60669e-17	G	+	6	25912342	SLC17A3	1
6:25912342:A:G	GTEx/v8	Adrenal_Gland	ENSG00000124568	G	3.12121e-07	0.444758	1.39857e-18	G	+	6	25912342	SLC17A1	1
6:25912816:C:T	GTEx/v8	Adrenal_Gland	ENSG00000124564	T	2.00008e-08	0.466572	9.60669e-17	T	+	6	25912816	SLC17A3	1
6:25912816:C:T	GTEx/v8	Adrenal_Gland	ENSG00000124568	T	4.33511e-08	0.477356	1.39857e-18	T	+	6	25912816	SLC17A1	1
6:25913098:C:T	GTEx/v8	Adrenal_Gland	ENSG00000124564	T	2.00008e-08	0.466572	9.60669e-17	T	+	6	25913098	SLC17A3	1
6:25913098:C:T	GTEx/v8	Adrenal_Gland	ENSG00000124568	T	4.33511e-08	0.477356	1.39857e-18	T	+	6	25913098	SLC17A1	1
6:25914077:C:T	GTEx/v8	Adrenal_Gland	ENSG00000124564	T	2.00008e-08	0.466572	9.60669e-17	T	+	6	25914077	SLC17A3	1
6:25914077:C:T	GTEx/v8	Adrenal_Gland	ENSG00000124568	T	4.33511e-08	0.477356	1.39857e-18	T	+	6	25914077	SLC17A1	1
6:25914263:A:C	GTEx/v8	Adrenal_Gland	ENSG00000124564	A	2.00008e-08	0.466572	9.60669e-17	A	+	6	25914263	SLC17A3	1
6:25914263:A:C	GTEx/v8	Adrenal_Gland	ENSG00000124568	A	4.33511e-08	0.477356	1.39857e-18	A	+	6	25914263	SLC17A1	1
6:25914572:C:T	GTEx/v8	Adrenal_Gland	ENSG00000124564	T	8.17705e-08	0.444107	9.60669e-17	T	+	6	25914572	SLC17A3	1
6:25914572:C:T	GTEx/v8	Adrenal_Gland	ENSG00000124568	T	3.12121e-07	0.444758	1.39857e-18	T	+	6	25914572	SLC17A1	1
6:25914801:A:G	GTEx/v8	Adrenal_Gland	ENSG00000124564	A	2.00008e-08	0.466572	9.60669e-17	A	+	6	25914801	SLC17A3	1
6:25914801:A:G	GTEx/v8	Adrenal_Gland	ENSG00000124568	A	4.33511e-08	0.477356	1.39857e-18	A	+	6	25914801	SLC17A1	1
6:25914901:A:G	GTEx/v8	Adrenal_Gland	ENSG00000124564	A	2.00008e-08	0.466572	9.60669e-17	A	+	6	25914901	SLC17A3	1
6:25914901:A:G	GTEx/v8	Adrenal_Gland	ENSG00000124568	A	4.33511e-08	0.477356	1.39857e-18	A	+	6	25914901	SLC17A1	1
6:25915134:C:T	GTEx/v8	Adrenal_Gland	ENSG00000124564	T	2.00008e-08	0.466572	9.60669e-17	T	+	6	25915134	SLC17A3	1
6:25915134:C:T	GTEx/v8	Adrenal_Gland	ENSG00000124568	T	4.33511e-08	0.477356	1.39857e-18	T	+	6	25915134	SLC17A1	1
6:25915147:G:T	GTEx/v8	Adrenal_Gland	ENSG00000124564	T	8.17705e-08	0.444107	9.60669e-17	T	+	6	25915147	SLC17A3	1
6:25915147:G:T	GTEx/v8	Adrenal_Gland	ENSG00000124568	T	3.12121e-07	0.444758	1.39857e-18	T	+	6	25915147	SLC17A1	1
6:25916979:C:T	GTEx/v8	Adrenal_Gland	ENSG00000124564	T	2.00008e-08	0.466572	9.60669e-17	T	+	6	25916979	SLC17A3	1
6:25916979:C:T	GTEx/v8	Adrenal_Gland	ENSG00000124568	T	4.33511e-08	0.477356	1.39857e-18	T	+	6	25916979	SLC17A1	1
6:25918510:G:T	GTEx/v8	Adrenal_Gland	ENSG00000124564	T	2.00008e-08	0.466572	9.60669e-17	T	+	6	25918510	SLC17A3	1
6:25918510:G:T	GTEx/v8	Adrenal_Gland	ENSG00000124568	T	4.33511e-08	0.477356	1.39857e-18	T	+	6	25918510	SLC17A1	1
6:25918688:A:G	GTEx/v8	Adrenal_Gland	ENSG00000124564	A	2.00008e-08	0.466572	9.60669e-17	A	+	6	25918688	SLC17A3	1
6:25918688:A:G	GTEx/v8	Adrenal_Gland	ENSG00000124568	A	4.33511e-08	0.477356	1.39857e-18	A	+	6	25918688	SLC17A1	1
6:25919480:C:T	GTEx/v8	Adrenal_Gland	ENSG00000124564	C	4.88565e-07	0.421374	9.60669e-17	C	+	6	25919480	SLC17A3	1
6:25919480:C:T	GTEx/v8	Adrenal_Gland	ENSG00000124568	C	1.43281e-06	0.423608	1.39857e-18	C	+	6	25919480	SLC17A1	1
6:25919549:A:C	GTEx/v8	Adrenal_Gland	ENSG00000124564	C	2.00008e-08	0.466572	9.60669e-17	C	+	6	25919549	SLC17A3	1
6:25919549:A:C	GTEx/v8	Adrenal_Gland	ENSG00000124568	C	4.33511e-08	0.477356	1.39857e-18	C	+	6	25919549	SLC17A1	1
6:25919908:A:G	GTEx/v8	Adrenal_Gland	ENSG00000124564	G	2.00008e-08	0.466572	9.60669e-17	NA	NA	6	25919908	SLC17A3	1
6:25919908:A:G	GTEx/v8	Adrenal_Gland	ENSG00000124568	G	4.33511e-08	0.477356	1.39857e-18	NA	NA	6	25919908	SLC17A1	1
6:25920265:C:T	GTEx/v8	Adrenal_Gland	ENSG00000124564	C	4.88565e-07	0.421374	9.60669e-17	C	+	6	25920265	SLC17A3	1
6:25920265:C:T	GTEx/v8	Adrenal_Gland	ENSG00000124568	C	1.43281e-06	0.423608	1.39857e-18	C	+	6	25920265	SLC17A1	1
6:25921761:A:G	GTEx/v8	Adrenal_Gland	ENSG00000124564	G	2.00008e-08	0.466572	9.60669e-17	G	+	6	25921761	SLC17A3	1
6:25921761:A:G	GTEx/v8	Adrenal_Gland	ENSG00000124568	G	4.33511e-08	0.477356	1.39857e-18	G	+	6	25921761	SLC17A1	1
6:25921816:T:TAGA	GTEx/v8	Adrenal_Gland	ENSG00000124564	T	2.00008e-08	0.466572	9.60669e-17	NA	NA	6	25921816	SLC17A3	1
6:25921816:T:TAGA	GTEx/v8	Adrenal_Gland	ENSG00000124568	T	4.33511e-08	0.477356	1.39857e-18	NA	NA	6	25921816	SLC17A1	1
6:25922311:A:G	GTEx/v8	Adrenal_Gland	ENSG00000124564	G	2.00008e-08	0.466572	9.60669e-17	G	+	6	25922311	SLC17A3	1
6:25922311:A:G	GTEx/v8	Adrenal_Gland	ENSG00000124568	G	4.33511e-08	0.477356	1.39857e-18	G	+	6	25922311	SLC17A1	1
6:25923315:C:T	GTEx/v8	Adrenal_Gland	ENSG00000124564	T	1.8416e-07	0.43162	9.60669e-17	T	+	6	25923315	SLC17A3	1
6:25923315:C:T	GTEx/v8	Adrenal_Gland	ENSG00000124568	T	5.33477e-07	0.435396	1.39857e-18	T	+	6	25923315	SLC17A1	1
6:25924158:C:T	GTEx/v8	Adrenal_Gland	ENSG00000124564	C	2.00008e-08	0.466572	9.60669e-17	C	+	6	25924158	SLC17A3	1
6:25924158:C:T	GTEx/v8	Adrenal_Gland	ENSG00000124568	C	4.33511e-08	0.477356	1.39857e-18	C	+	6	25924158	SLC17A1	1
6:25924513:C:G	GTEx/v8	Adrenal_Gland	ENSG00000124564	C	2.00008e-08	0.466572	9.60669e-17	C	+	6	25924513	SLC17A3	1
6:25924513:C:G	GTEx/v8	Adrenal_Gland	ENSG00000124568	C	4.33511e-08	0.477356	1.39857e-18	C	+	6	25924513	SLC17A1	1
6:25924655:C:T	GTEx/v8	Adrenal_Gland	ENSG00000124564	T	2.00008e-08	0.466572	9.60669e-17	T	+	6	25924655	SLC17A3	1
6:25924655:C:T	GTEx/v8	Adrenal_Gland	ENSG00000124568	T	4.33511e-08	0.477356	1.39857e-18	T	+	6	25924655	SLC17A1	1
6:25925823:A:G	GTEx/v8	Adrenal_Gland	ENSG00000124564	G	2.00008e-08	0.466572	9.60669e-17	G	+	6	25925823	SLC17A3	1
6:25925823:A:G	GTEx/v8	Adrenal_Gland	ENSG00000124568	G	4.33511e-08	0.477356	1.39857e-18	G	+	6	25925823	SLC17A1	1
6:25929173:A:C	GTEx/v8	Adrenal_Gland	ENSG00000124564	C	2.00008e-08	0.466572	9.60669e-17	C	+	6	25929173	SLC17A3	1
6:25929173:A:C	GTEx/v8	Adrenal_Gland	ENSG00000124568	C	4.33511e-08	0.477356	1.39857e-18	C	+	6	25929173	SLC17A1	1
6:25929689:A:T	GTEx/v8	Adrenal_Gland	ENSG00000124564	A	4.50829e-08	0.458905	9.60669e-17	A	+	6	25929689	SLC17A3	1
6:25929689:A:T	GTEx/v8	Adrenal_Gland	ENSG00000124568	A	9.16179e-08	0.469863	1.39857e-18	A	+	6	25929689	SLC17A1	1
6:25930116:A:G	GTEx/v8	Adrenal_Gland	ENSG00000124564	A	4.50829e-08	0.458905	9.60669e-17	A	+	6	25930116	SLC17A3	1
6:25930116:A:G	GTEx/v8	Adrenal_Gland	ENSG00000124568	A	9.16179e-08	0.469863	1.39857e-18	A	+	6	25930116	SLC17A1	1
6:25933538:A:T	GTEx/v8	Adrenal_Gland	ENSG00000124564	T	1.35329e-09	0.578423	9.60669e-17	T	+	6	25933538	SLC17A3	1
6:25933538:A:T	GTEx/v8	Adrenal_Gland	ENSG00000124568	T	1.21873e-07	0.534212	1.39857e-18	T	+	6	25933538	SLC17A1	1
6:25933712:C:T	GTEx/v8	Adrenal_Gland	ENSG00000124564	C	1.56211e-08	0.474586	9.60669e-17	C	+	6	25933712	SLC17A3	1
6:25933712:C:T	GTEx/v8	Adrenal_Gland	ENSG00000124568	C	1.0136e-07	0.469752	1.39857e-18	C	+	6	25933712	SLC17A1	1
6:25933898:A:T	GTEx/v8	Adrenal_Gland	ENSG00000124564	A	3.3457e-09	0.482389	9.60669e-17	A	+	6	25933898	SLC17A3	1
6:25933898:A:T	GTEx/v8	Adrenal_Gland	ENSG00000124568	A	2.35654e-08	0.478888	1.39857e-18	A	+	6	25933898	SLC17A1	1
6:25934018:A:T	GTEx/v8	Adrenal_Gland	ENSG00000124564	T	1.35202e-08	0.475827	9.60669e-17	NA	NA	6	25934018	SLC17A3	1
6:25934018:A:T	GTEx/v8	Adrenal_Gland	ENSG00000124568	T	7.38992e-08	0.473762	1.39857e-18	NA	NA	6	25934018	SLC17A1	1
6:25934524:A:G	GTEx/v8	Adrenal_Gland	ENSG00000124564	A	4.69904e-08	0.505898	9.60669e-17	A	+	6	25934524	SLC17A3	1
6:25934524:A:G	GTEx/v8	Adrenal_Gland	ENSG00000124568	A	2.4338e-06	0.461256	1.39857e-18	A	+	6	25934524	SLC17A1	1
6:25935427:A:C	GTEx/v8	Adrenal_Gland	ENSG00000124564	C	6.48952e-09	0.485546	9.60669e-17	C	+	6	25935427	SLC17A3	1
6:25935427:A:C	GTEx/v8	Adrenal_Gland	ENSG00000124568	C	4.20655e-08	0.482126	1.39857e-18	C	+	6	25935427	SLC17A1	1
6:25935765:C:T	GTEx/v8	Adrenal_Gland	ENSG00000124564	C	6.48952e-09	0.485546	9.60669e-17	C	+	6	25935765	SLC17A3	1
6:25935765:C:T	GTEx/v8	Adrenal_Gland	ENSG00000124568	C	4.20655e-08	0.482126	1.39857e-18	C	+	6	25935765	SLC17A1	1
6:25936056:A:G	GTEx/v8	Adrenal_Gland	ENSG00000124564	A	6.48952e-09	0.485546	9.60669e-17	A	+	6	25936056	SLC17A3	1
6:25936056:A:G	GTEx/v8	Adrenal_Gland	ENSG00000124568	A	4.20655e-08	0.482126	1.39857e-18	A	+	6	25936056	SLC17A1	1
6:25936402:G:T	GTEx/v8	Adrenal_Gland	ENSG00000124564	T	5.32953e-09	0.487902	9.60669e-17	T	+	6	25936402	SLC17A3	1
6:25936402:G:T	GTEx/v8	Adrenal_Gland	ENSG00000124568	T	2.77211e-08	0.487911	1.39857e-18	T	+	6	25936402	SLC17A1	1
6:25936787:C:T	GTEx/v8	Adrenal_Gland	ENSG00000124564	T	4.69904e-08	0.505898	9.60669e-17	T	+	6	25936787	SLC17A3	1
6:25936787:C:T	GTEx/v8	Adrenal_Gland	ENSG00000124568	T	2.4338e-06	0.461256	1.39857e-18	T	+	6	25936787	SLC17A1	1
6:25936944:A:G	GTEx/v8	Adrenal_Gland	ENSG00000124564	A	4.38783e-07	0.427828	9.60669e-17	A	+	6	25936944	SLC17A3	1
6:25936944:A:G	GTEx/v8	Adrenal_Gland	ENSG00000124568	A	2.02777e-06	0.422618	1.39857e-18	A	+	6	25936944	SLC17A1	1
6:25937033:A:G	GTEx/v8	Adrenal_Gland	ENSG00000124564	A	4.38783e-07	0.427828	9.60669e-17	A	+	6	25937033	SLC17A3	1
6:25937033:A:G	GTEx/v8	Adrenal_Gland	ENSG00000124568	A	2.02777e-06	0.422618	1.39857e-18	A	+	6	25937033	SLC17A1	1
6:25938252:C:T	GTEx/v8	Adrenal_Gland	ENSG00000124564	T	5.32953e-09	0.487902	9.60669e-17	T	+	6	25938252	SLC17A3	1
6:25938252:C:T	GTEx/v8	Adrenal_Gland	ENSG00000124568	T	2.77211e-08	0.487911	1.39857e-18	T	+	6	25938252	SLC17A1	1
6:25939723:C:T	GTEx/v8	Adrenal_Gland	ENSG00000124564	T	5.32953e-09	0.487902	9.60669e-17	T	+	6	25939723	SLC17A3	1
6:25939723:C:T	GTEx/v8	Adrenal_Gland	ENSG00000124568	T	2.77211e-08	0.487911	1.39857e-18	T	+	6	25939723	SLC17A1	1
6:25939952:C:CT	GTEx/v8	Adrenal_Gland	ENSG00000124564	C	5.32953e-09	0.487902	9.60669e-17	NA	NA	6	25939952	SLC17A3	1
6:25939952:C:CT	GTEx/v8	Adrenal_Gland	ENSG00000124568	C	2.77211e-08	0.487911	1.39857e-18	NA	NA	6	25939952	SLC17A1	1
6:25940393:C:G	GTEx/v8	Adrenal_Gland	ENSG00000124564	C	1.35329e-09	0.578423	9.60669e-17	C	+	6	25940393	SLC17A3	1
6:25940393:C:G	GTEx/v8	Adrenal_Gland	ENSG00000124568	C	1.21873e-07	0.534212	1.39857e-18	C	+	6	25940393	SLC17A1	1
6:25940719:C:G	GTEx/v8	Adrenal_Gland	ENSG00000124564	C	1.92705e-07	0.440625	9.60669e-17	C	+	6	25940719	SLC17A3	1
6:25940719:C:G	GTEx/v8	Adrenal_Gland	ENSG00000124568	C	1.54009e-06	0.4278	1.39857e-18	C	+	6	25940719	SLC17A1	1
6:25940958:A:G	GTEx/v8	Adrenal_Gland	ENSG00000124564	A	5.32953e-09	0.487902	9.60669e-17	A	+	6	25940958	SLC17A3	1
6:25940958:A:G	GTEx/v8	Adrenal_Gland	ENSG00000124568	A	2.77211e-08	0.487911	1.39857e-18	A	+	6	25940958	SLC17A1	1
6:25941438:C:CATCT	GTEx/v8	Adrenal_Gland	ENSG00000124564	CATCT	1.57363e-09	0.577469	9.60669e-17	NA	NA	6	25941438	SLC17A3	1
6:25941438:C:CATCT	GTEx/v8	Adrenal_Gland	ENSG00000124568	CATCT	1.249e-07	0.534859	1.39857e-18	NA	NA	6	25941438	SLC17A1	1
6:25943197:A:C	GTEx/v8	Adrenal_Gland	ENSG00000124564	A	5.32953e-09	0.487902	9.60669e-17	A	+	6	25943197	SLC17A3	1
6:25943197:A:C	GTEx/v8	Adrenal_Gland	ENSG00000124568	A	2.77211e-08	0.487911	1.39857e-18	A	+	6	25943197	SLC17A1	1
6:25943695:C:T	GTEx/v8	Adrenal_Gland	ENSG00000112343	C	5.0748e-05	-0.195942	0.00420837	C	-	6	25943695	TRIM38	1
6:25943695:C:T	GTEx/v8	Adrenal_Gland	ENSG00000124564	C	1.25446e-08	0.476984	9.60669e-17	C	+	6	25943695	SLC17A3	1
6:25943695:C:T	GTEx/v8	Adrenal_Gland	ENSG00000124568	C	3.0275e-08	0.486817	1.39857e-18	C	+	6	25943695	SLC17A1	1
6:25944103:C:T	GTEx/v8	Adrenal_Gland	ENSG00000112343	C	5.0748e-05	-0.195942	0.00420837	C	-	6	25944103	TRIM38	1
6:25944103:C:T	GTEx/v8	Adrenal_Gland	ENSG00000124564	C	1.25446e-08	0.476984	9.60669e-17	C	+	6	25944103	SLC17A3	1
6:25944103:C:T	GTEx/v8	Adrenal_Gland	ENSG00000124568	C	3.0275e-08	0.486817	1.39857e-18	C	+	6	25944103	SLC17A1	1
6:25944117:G:T	GTEx/v8	Adrenal_Gland	ENSG00000112343	G	5.0748e-05	-0.195942	0.00420837	G	-	6	25944117	TRIM38	1
6:25944117:G:T	GTEx/v8	Adrenal_Gland	ENSG00000124564	G	1.25446e-08	0.476984	9.60669e-17	G	+	6	25944117	SLC17A3	1
6:25944117:G:T	GTEx/v8	Adrenal_Gland	ENSG00000124568	G	3.0275e-08	0.486817	1.39857e-18	G	+	6	25944117	SLC17A1	1
6:25945211:A:G	GTEx/v8	Adrenal_Gland	ENSG00000124564	G	2.78425e-07	0.440575	9.60669e-17	G	+	6	25945211	SLC17A3	1
6:25945211:A:G	GTEx/v8	Adrenal_Gland	ENSG00000124568	G	1.46741e-06	0.433903	1.39857e-18	G	+	6	25945211	SLC17A1	1
6:25945815:A:G	GTEx/v8	Adrenal_Gland	ENSG00000124564	A	3.98846e-09	0.494307	9.60669e-17	A	+	6	25945815	SLC17A3	1
6:25945815:A:G	GTEx/v8	Adrenal_Gland	ENSG00000124568	A	2.34004e-08	0.493024	1.39857e-18	A	+	6	25945815	SLC17A1	1
6:25945819:C:T	GTEx/v8	Adrenal_Gland	ENSG00000124564	T	3.98846e-09	0.494307	9.60669e-17	T	+	6	25945819	SLC17A3	1
6:25945819:C:T	GTEx/v8	Adrenal_Gland	ENSG00000124568	T	2.34004e-08	0.493024	1.39857e-18	T	+	6	25945819	SLC17A1	1
6:25947197:C:T	GTEx/v8	Adrenal_Gland	ENSG00000124564	C	9.87028e-10	0.580196	9.60669e-17	C	+	6	25947197	SLC17A3	1
6:25947197:C:T	GTEx/v8	Adrenal_Gland	ENSG00000124568	C	1.33203e-07	0.530307	1.39857e-18	C	+	6	25947197	SLC17A1	1
6:25947236:C:T	GTEx/v8	Adrenal_Gland	ENSG00000124564	C	3.98846e-09	0.494307	9.60669e-17	C	+	6	25947236	SLC17A3	1
6:25947236:C:T	GTEx/v8	Adrenal_Gland	ENSG00000124568	C	2.34004e-08	0.493024	1.39857e-18	C	+	6	25947236	SLC17A1	1
6:25947706:A:T	GTEx/v8	Adrenal_Gland	ENSG00000124564	T	5.32953e-09	0.487902	9.60669e-17	T	+	6	25947706	SLC17A3	1
6:25947706:A:T	GTEx/v8	Adrenal_Gland	ENSG00000124568	T	2.77211e-08	0.487911	1.39857e-18	T	+	6	25947706	SLC17A1	1
6:25947766:G:GC	GTEx/v8	Adrenal_Gland	ENSG00000124564	G	5.32953e-09	0.487902	9.60669e-17	NA	NA	6	25947766	SLC17A3	1
6:25947766:G:GC	GTEx/v8	Adrenal_Gland	ENSG00000124568	G	2.77211e-08	0.487911	1.39857e-18	NA	NA	6	25947766	SLC17A1	1
6:25947950:C:CAGTT	GTEx/v8	Adrenal_Gland	ENSG00000124564	CAGTT	3.98846e-09	0.494307	9.60669e-17	NA	NA	6	25947950	SLC17A3	1
6:25947950:C:CAGTT	GTEx/v8	Adrenal_Gland	ENSG00000124568	CAGTT	2.34004e-08	0.493024	1.39857e-18	NA	NA	6	25947950	SLC17A1	1
6:25948421:A:G	GTEx/v8	Adrenal_Gland	ENSG00000124564	G	3.98846e-09	0.494307	9.60669e-17	G	+	6	25948421	SLC17A3	1
6:25948421:A:G	GTEx/v8	Adrenal_Gland	ENSG00000124568	G	2.34004e-08	0.493024	1.39857e-18	G	+	6	25948421	SLC17A1	1
6:25949464:C:T	GTEx/v8	Adrenal_Gland	ENSG00000124564	T	4.16054e-09	0.486458	9.60669e-17	T	+	6	25949464	SLC17A3	1
6:25949464:C:T	GTEx/v8	Adrenal_Gland	ENSG00000124568	T	2.3598e-08	0.485605	1.39857e-18	T	+	6	25949464	SLC17A1	1
6:25950397:C:T	GTEx/v8	Adrenal_Gland	ENSG00000124564	T	3.98846e-09	0.494307	9.60669e-17	T	+	6	25950397	SLC17A3	1
6:25950397:C:T	GTEx/v8	Adrenal_Gland	ENSG00000124568	T	2.34004e-08	0.493024	1.39857e-18	T	+	6	25950397	SLC17A1	1
6:25950800:A:C	GTEx/v8	Adrenal_Gland	ENSG00000124564	C	3.98846e-09	0.494307	9.60669e-17	C	+	6	25950800	SLC17A3	1
6:25950800:A:C	GTEx/v8	Adrenal_Gland	ENSG00000124568	C	2.34004e-08	0.493024	1.39857e-18	C	+	6	25950800	SLC17A1	1
6:25950804:A:C	GTEx/v8	Adrenal_Gland	ENSG00000124564	A	2.78425e-07	0.440575	9.60669e-17	A	+	6	25950804	SLC17A3	1
6:25950804:A:C	GTEx/v8	Adrenal_Gland	ENSG00000124568	A	1.46741e-06	0.433903	1.39857e-18	A	+	6	25950804	SLC17A1	1
6:25950834:A:T	GTEx/v8	Adrenal_Gland	ENSG00000124564	A	3.98846e-09	0.494307	9.60669e-17	A	+	6	25950834	SLC17A3	1
6:25950834:A:T	GTEx/v8	Adrenal_Gland	ENSG00000124568	A	2.34004e-08	0.493024	1.39857e-18	A	+	6	25950834	SLC17A1	1
6:25952106:A:G	GTEx/v8	Adrenal_Gland	ENSG00000124564	A	3.98846e-09	0.494307	9.60669e-17	A	+	6	25952106	SLC17A3	1
6:25952106:A:G	GTEx/v8	Adrenal_Gland	ENSG00000124568	A	2.34004e-08	0.493024	1.39857e-18	A	+	6	25952106	SLC17A1	1
6:25953360:A:G	GTEx/v8	Adrenal_Gland	ENSG00000124564	A	4.69904e-08	0.505898	9.60669e-17	A	+	6	25953360	SLC17A3	1
6:25953360:A:G	GTEx/v8	Adrenal_Gland	ENSG00000124568	A	2.4338e-06	0.461256	1.39857e-18	A	+	6	25953360	SLC17A1	1
6:25953633:A:G	GTEx/v8	Adrenal_Gland	ENSG00000124564	G	3.98846e-09	0.494307	9.60669e-17	G	+	6	25953633	SLC17A3	1
6:25953633:A:G	GTEx/v8	Adrenal_Gland	ENSG00000124568	G	2.34004e-08	0.493024	1.39857e-18	G	+	6	25953633	SLC17A1	1
6:25953684:A:G	GTEx/v8	Adrenal_Gland	ENSG00000124564	G	4.69904e-08	0.505898	9.60669e-17	G	+	6	25953684	SLC17A3	1
6:25953684:A:G	GTEx/v8	Adrenal_Gland	ENSG00000124568	G	2.4338e-06	0.461256	1.39857e-18	G	+	6	25953684	SLC17A1	1
6:25954027:A:G	GTEx/v8	Adrenal_Gland	ENSG00000124564	G	3.98846e-09	0.494307	9.60669e-17	G	+	6	25954027	SLC17A3	1
6:25954027:A:G	GTEx/v8	Adrenal_Gland	ENSG00000124568	G	2.34004e-08	0.493024	1.39857e-18	G	+	6	25954027	SLC17A1	1
6:25954434:C:G	GTEx/v8	Adrenal_Gland	ENSG00000124564	G	5.32953e-09	0.487902	9.60669e-17	G	+	6	25954434	SLC17A3	1
6:25954434:C:G	GTEx/v8	Adrenal_Gland	ENSG00000124568	G	2.77211e-08	0.487911	1.39857e-18	G	+	6	25954434	SLC17A1	1
6:25955176:C:G	GTEx/v8	Adrenal_Gland	ENSG00000124564	C	3.98846e-09	0.494307	9.60669e-17	C	+	6	25955176	SLC17A3	1
6:25955176:C:G	GTEx/v8	Adrenal_Gland	ENSG00000124568	C	2.34004e-08	0.493024	1.39857e-18	C	+	6	25955176	SLC17A1	1
6:25955197:C:G	GTEx/v8	Adrenal_Gland	ENSG00000124564	C	4.69904e-08	0.505898	9.60669e-17	C	+	6	25955197	SLC17A3	1
6:25955197:C:G	GTEx/v8	Adrenal_Gland	ENSG00000124568	C	2.4338e-06	0.461256	1.39857e-18	C	+	6	25955197	SLC17A1	1
6:25956172:A:G	GTEx/v8	Adrenal_Gland	ENSG00000124564	G	1.57363e-09	0.577469	9.60669e-17	G	+	6	25956172	SLC17A3	1
6:25956172:A:G	GTEx/v8	Adrenal_Gland	ENSG00000124568	G	1.249e-07	0.534859	1.39857e-18	G	+	6	25956172	SLC17A1	1
6:25957408:A:G	GTEx/v8	Adrenal_Gland	ENSG00000124564	G	5.32953e-09	0.487902	9.60669e-17	G	+	6	25957408	SLC17A3	1
6:25957408:A:G	GTEx/v8	Adrenal_Gland	ENSG00000124568	G	2.77211e-08	0.487911	1.39857e-18	G	+	6	25957408	SLC17A1	1
6:25957642:A:G	GTEx/v8	Adrenal_Gland	ENSG00000124564	G	3.98846e-09	0.494307	9.60669e-17	G	+	6	25957642	SLC17A3	1
6:25957642:A:G	GTEx/v8	Adrenal_Gland	ENSG00000124568	G	2.34004e-08	0.493024	1.39857e-18	G	+	6	25957642	SLC17A1	1
6:25957773:C:T	GTEx/v8	Adrenal_Gland	ENSG00000124564	T	3.98846e-09	0.494307	9.60669e-17	T	+	6	25957773	SLC17A3	1
6:25957773:C:T	GTEx/v8	Adrenal_Gland	ENSG00000124568	T	2.34004e-08	0.493024	1.39857e-18	T	+	6	25957773	SLC17A1	1
6:25957933:A:T	GTEx/v8	Adrenal_Gland	ENSG00000124564	A	3.98846e-09	0.494307	9.60669e-17	A	+	6	25957933	SLC17A3	1
6:25957933:A:T	GTEx/v8	Adrenal_Gland	ENSG00000124568	A	2.34004e-08	0.493024	1.39857e-18	A	+	6	25957933	SLC17A1	1
6:25958235:A:G	GTEx/v8	Adrenal_Gland	ENSG00000124564	G	3.98846e-09	0.494307	9.60669e-17	G	+	6	25958235	SLC17A3	1
6:25958235:A:G	GTEx/v8	Adrenal_Gland	ENSG00000124568	G	2.34004e-08	0.493024	1.39857e-18	G	+	6	25958235	SLC17A1	1
6:25958257:C:G	GTEx/v8	Adrenal_Gland	ENSG00000124564	G	3.98846e-09	0.494307	9.60669e-17	G	+	6	25958257	SLC17A3	1
6:25958257:C:G	GTEx/v8	Adrenal_Gland	ENSG00000124568	G	2.34004e-08	0.493024	1.39857e-18	G	+	6	25958257	SLC17A1	1
6:25958621:A:G	GTEx/v8	Adrenal_Gland	ENSG00000124564	G	5.32953e-09	0.487902	9.60669e-17	G	+	6	25958621	SLC17A3	1
6:25958621:A:G	GTEx/v8	Adrenal_Gland	ENSG00000124568	G	2.77211e-08	0.487911	1.39857e-18	G	+	6	25958621	SLC17A1	1
6:25959127:A:G	GTEx/v8	Adrenal_Gland	ENSG00000124564	G	1.18509e-08	0.478039	9.60669e-17	G	+	6	25959127	SLC17A3	1
6:25959127:A:G	GTEx/v8	Adrenal_Gland	ENSG00000124568	G	6.41406e-08	0.476315	1.39857e-18	G	+	6	25959127	SLC17A1	1
6:25960509:A:C	GTEx/v8	Adrenal_Gland	ENSG00000124564	C	1.35329e-09	0.578423	9.60669e-17	C	+	6	25960509	SLC17A3	1
6:25960509:A:C	GTEx/v8	Adrenal_Gland	ENSG00000124568	C	1.21873e-07	0.534212	1.39857e-18	C	+	6	25960509	SLC17A1	1
6:25960815:C:T	GTEx/v8	Adrenal_Gland	ENSG00000124564	T	3.98846e-09	0.494307	9.60669e-17	T	+	6	25960815	SLC17A3	1
6:25960815:C:T	GTEx/v8	Adrenal_Gland	ENSG00000124568	T	2.34004e-08	0.493024	1.39857e-18	T	+	6	25960815	SLC17A1	1
6:25961029:A:G	GTEx/v8	Adrenal_Gland	ENSG00000124564	G	4.69904e-08	0.505898	9.60669e-17	G	+	6	25961029	SLC17A3	1
6:25961029:A:G	GTEx/v8	Adrenal_Gland	ENSG00000124568	G	2.4338e-06	0.461256	1.39857e-18	G	+	6	25961029	SLC17A1	1
6:25965942:A:G	GTEx/v8	Adrenal_Gland	ENSG00000124564	G	6.42419e-08	0.505862	9.60669e-17	NA	NA	6	25965942	SLC17A3	1
6:25965942:A:G	GTEx/v8	Adrenal_Gland	ENSG00000124568	G	2.16729e-06	0.467818	1.39857e-18	NA	NA	6	25965942	SLC17A1	1
6:25965950:G:GAGACCATCCT	GTEx/v8	Adrenal_Gland	ENSG00000124564	GAGACCATCCT	1.57363e-09	0.577469	9.60669e-17	NA	NA	6	25965950	SLC17A3	1
6:25965950:G:GAGACCATCCT	GTEx/v8	Adrenal_Gland	ENSG00000124568	GAGACCATCCT	1.249e-07	0.534859	1.39857e-18	NA	NA	6	25965950	SLC17A1	1
6:25969958:C:G	GTEx/v8	Adrenal_Gland	ENSG00000124564	C	2.53533e-08	0.468144	9.60669e-17	C	+	6	25969958	SLC17A3	1
6:25969958:C:G	GTEx/v8	Adrenal_Gland	ENSG00000124568	C	3.19209e-08	0.486605	1.39857e-18	C	+	6	25969958	SLC17A1	1
6:25970109:A:T	GTEx/v8	Adrenal_Gland	ENSG00000124564	A	9.18123e-08	0.443158	9.60669e-17	A	+	6	25970109	SLC17A3	1
6:25970109:A:T	GTEx/v8	Adrenal_Gland	ENSG00000124568	A	4.1875e-08	0.475008	1.39857e-18	A	+	6	25970109	SLC17A1	1
6:25975883:C:G	GTEx/v8	Adrenal_Gland	ENSG00000124564	C	3.68231e-08	0.525598	9.60669e-17	C	+	6	25975883	SLC17A3	1
6:25975883:C:G	GTEx/v8	Adrenal_Gland	ENSG00000124568	C	7.23826e-07	0.498618	1.39857e-18	C	+	6	25975883	SLC17A1	1
6:25980116:A:T	GTEx/v8	Adrenal_Gland	ENSG00000124564	A	4.74538e-08	0.446695	9.60669e-17	A	+	6	25980116	SLC17A3	1
6:25980116:A:T	GTEx/v8	Adrenal_Gland	ENSG00000124568	A	2.53509e-08	0.476131	1.39857e-18	A	+	6	25980116	SLC17A1	1
6:25990367:A:G	GTEx/v8	Adrenal_Gland	ENSG00000124564	A	2.28723e-08	0.530904	9.60669e-17	A	+	6	25990367	SLC17A3	1
6:25990367:A:G	GTEx/v8	Adrenal_Gland	ENSG00000124568	A	7.5475e-07	0.495959	1.39857e-18	A	+	6	25990367	SLC17A1	1
6:25992022:G:GTATC	GTEx/v8	Adrenal_Gland	ENSG00000124564	GTATC	1.53713e-07	0.480394	9.60669e-17	NA	NA	6	25992022	SLC17A3	1
6:25992022:G:GTATC	GTEx/v8	Adrenal_Gland	ENSG00000124568	GTATC	9.93269e-07	0.470827	1.39857e-18	NA	NA	6	25992022	SLC17A1	1
6:25992309:A:G	GTEx/v8	Adrenal_Gland	ENSG00000124564	G	2.28723e-08	0.530904	9.60669e-17	G	+	6	25992309	SLC17A3	1
6:25992309:A:G	GTEx/v8	Adrenal_Gland	ENSG00000124568	G	7.5475e-07	0.495959	1.39857e-18	G	+	6	25992309	SLC17A1	1
6:25993559:A:G	GTEx/v8	Adrenal_Gland	ENSG00000124564	A	2.87143e-08	0.450855	9.60669e-17	A	+	6	25993559	SLC17A3	1
6:25993559:A:G	GTEx/v8	Adrenal_Gland	ENSG00000124568	A	2.67852e-08	0.472733	1.39857e-18	A	+	6	25993559	SLC17A1	1
6:25996673:A:G	GTEx/v8	Adrenal_Gland	ENSG00000124564	A	5.77105e-07	0.455983	9.60669e-17	A	+	6	25996673	SLC17A3	1
6:25996673:A:G	GTEx/v8	Adrenal_Gland	ENSG00000124568	A	4.7793e-06	0.438893	1.39857e-18	A	+	6	25996673	SLC17A1	1
6:26000393:A:C	GTEx/v8	Adrenal_Gland	ENSG00000124564	C	2.87143e-08	0.450855	9.60669e-17	C	+	6	26000393	SLC17A3	1
6:26000393:A:C	GTEx/v8	Adrenal_Gland	ENSG00000124568	C	2.67852e-08	0.472733	1.39857e-18	C	+	6	26000393	SLC17A1	1
6:26000885:G:T	GTEx/v8	Adrenal_Gland	ENSG00000124564	G	5.77105e-07	0.455983	9.60669e-17	G	+	6	26000885	SLC17A3	1
6:26000885:G:T	GTEx/v8	Adrenal_Gland	ENSG00000124568	G	4.7793e-06	0.438893	1.39857e-18	G	+	6	26000885	SLC17A1	1
6:26001888:A:G	GTEx/v8	Adrenal_Gland	ENSG00000124564	A	2.28723e-08	0.530904	9.60669e-17	A	+	6	26001888	SLC17A3	1
6:26001888:A:G	GTEx/v8	Adrenal_Gland	ENSG00000124568	A	7.5475e-07	0.495959	1.39857e-18	A	+	6	26001888	SLC17A1	1
6:26006236:G:GT	GTEx/v8	Adrenal_Gland	ENSG00000124564	GT	8.08339e-06	0.415282	9.60669e-17	NA	NA	6	26006236	SLC17A3	1
6:26006236:G:GT	GTEx/v8	Adrenal_Gland	ENSG00000124568	GT	6.24448e-05	0.391751	1.39857e-18	NA	NA	6	26006236	SLC17A1	1
6:26012875:C:T	GTEx/v8	Adrenal_Gland	ENSG00000124564	T	5.66517e-07	0.484006	9.60669e-17	T	+	6	26012875	SLC17A3	1
6:26012875:C:T	GTEx/v8	Adrenal_Gland	ENSG00000124568	T	1.50145e-05	0.441774	1.39857e-18	T	+	6	26012875	SLC17A1	1
6:26014987:A:G	GTEx/v8	Adrenal_Gland	ENSG00000124564	G	8.08339e-06	0.415282	9.60669e-17	G	+	6	26014987	SLC17A3	1
6:26014987:A:G	GTEx/v8	Adrenal_Gland	ENSG00000124568	G	6.24448e-05	0.391751	1.39857e-18	G	+	6	26014987	SLC17A1	1
6:26015583:C:T	GTEx/v8	Adrenal_Gland	ENSG00000124564	C	5.01294e-07	0.485019	9.60669e-17	C	+	6	26015583	SLC17A3	1
6:26015583:C:T	GTEx/v8	Adrenal_Gland	ENSG00000124568	C	1.46919e-05	0.441222	1.39857e-18	C	+	6	26015583	SLC17A1	1
6:26016462:C:T	GTEx/v8	Adrenal_Gland	ENSG00000124564	T	5.01294e-07	0.485019	9.60669e-17	T	+	6	26016462	SLC17A3	1
6:26016462:C:T	GTEx/v8	Adrenal_Gland	ENSG00000124568	T	1.46919e-05	0.441222	1.39857e-18	T	+	6	26016462	SLC17A1	1
6:26021813:A:T	GTEx/v8	Adrenal_Gland	ENSG00000124564	T	5.66517e-07	0.484006	9.60669e-17	T	+	6	26021813	SLC17A3	1
6:26021813:A:T	GTEx/v8	Adrenal_Gland	ENSG00000124568	T	1.50145e-05	0.441774	1.39857e-18	T	+	6	26021813	SLC17A1	1
6:26024436:G:T	GTEx/v8	Adrenal_Gland	ENSG00000124564	T	1.29887e-05	0.407815	9.60669e-17	T	+	6	26024436	SLC17A3	1
6:26024436:G:T	GTEx/v8	Adrenal_Gland	ENSG00000124568	T	8.56549e-05	0.3862	1.39857e-18	T	+	6	26024436	SLC17A1	1
6:26028819:G:T	GTEx/v8	Adrenal_Gland	ENSG00000124564	G	5.01294e-07	0.485019	9.60669e-17	G	+	6	26028819	SLC17A3	1
6:26028819:G:T	GTEx/v8	Adrenal_Gland	ENSG00000124568	G	1.46919e-05	0.441222	1.39857e-18	G	+	6	26028819	SLC17A1	1
6:26031868:A:G	GTEx/v8	Adrenal_Gland	ENSG00000124564	A	5.66517e-07	0.484006	9.60669e-17	A	+	6	26031868	SLC17A3	1
6:26031868:A:G	GTEx/v8	Adrenal_Gland	ENSG00000124568	A	1.50145e-05	0.441774	1.39857e-18	A	+	6	26031868	SLC17A1	1
6:26032847:C:G	GTEx/v8	Adrenal_Gland	ENSG00000124564	C	6.88655e-06	0.383664	9.60669e-17	C	+	6	26032847	SLC17A3	1
6:26032847:C:G	GTEx/v8	Adrenal_Gland	ENSG00000124568	C	1.513e-05	0.387003	1.39857e-18	C	+	6	26032847	SLC17A1	1
6:26033506:A:G	GTEx/v8	Adrenal_Gland	ENSG00000124564	A	5.01294e-07	0.485019	9.60669e-17	A	+	6	26033506	SLC17A3	1
6:26033506:A:G	GTEx/v8	Adrenal_Gland	ENSG00000124568	A	1.46919e-05	0.441222	1.39857e-18	A	+	6	26033506	SLC17A1	1
6:26035208:A:G	GTEx/v8	Adrenal_Gland	ENSG00000124564	A	1.00655e-06	0.475396	9.60669e-17	A	+	6	26035208	SLC17A3	1
6:26035208:A:G	GTEx/v8	Adrenal_Gland	ENSG00000124568	A	2.1745e-05	0.435188	1.39857e-18	A	+	6	26035208	SLC17A1	1
6:26036476:C:T	GTEx/v8	Adrenal_Gland	ENSG00000124564	C	5.66517e-07	0.484006	9.60669e-17	C	+	6	26036476	SLC17A3	1
6:26036476:C:T	GTEx/v8	Adrenal_Gland	ENSG00000124568	C	1.50145e-05	0.441774	1.39857e-18	C	+	6	26036476	SLC17A1	1
6:26044369:A:G	GTEx/v8	Adrenal_Gland	ENSG00000124564	G	1.29887e-05	0.407815	9.60669e-17	G	+	6	26044369	SLC17A3	1
6:26044369:A:G	GTEx/v8	Adrenal_Gland	ENSG00000124568	G	8.56549e-05	0.3862	1.39857e-18	G	+	6	26044369	SLC17A1	1
6:26045929:C:T	GTEx/v8	Adrenal_Gland	ENSG00000124564	C	1.29887e-05	0.407815	9.60669e-17	C	+	6	26045929	SLC17A3	1
6:26045929:C:T	GTEx/v8	Adrenal_Gland	ENSG00000124568	C	8.56549e-05	0.3862	1.39857e-18	C	+	6	26045929	SLC17A1	1
6:26046565:A:G	GTEx/v8	Adrenal_Gland	ENSG00000124564	A	8.15617e-06	0.416028	9.60669e-17	A	+	6	26046565	SLC17A3	1
6:26046565:A:G	GTEx/v8	Adrenal_Gland	ENSG00000124568	A	8.05432e-05	0.38691	1.39857e-18	A	+	6	26046565	SLC17A1	1
6:26047473:A:G	GTEx/v8	Adrenal_Gland	ENSG00000124564	G	5.01294e-07	0.485019	9.60669e-17	NA	NA	6	26047473	SLC17A3	1
6:26047473:A:G	GTEx/v8	Adrenal_Gland	ENSG00000124568	G	1.46919e-05	0.441222	1.39857e-18	NA	NA	6	26047473	SLC17A1	1
6:26050295:C:G	GTEx/v8	Adrenal_Gland	ENSG00000124564	C	5.01294e-07	0.485019	9.60669e-17	NA	NA	6	26050295	SLC17A3	1
6:26050295:C:G	GTEx/v8	Adrenal_Gland	ENSG00000124568	C	1.46919e-05	0.441222	1.39857e-18	NA	NA	6	26050295	SLC17A1	1
6:26050296:C:T	GTEx/v8	Adrenal_Gland	ENSG00000124564	C	5.01294e-07	0.485019	9.60669e-17	C	+	6	26050296	SLC17A3	1
6:26050296:C:T	GTEx/v8	Adrenal_Gland	ENSG00000124568	C	1.46919e-05	0.441222	1.39857e-18	C	+	6	26050296	SLC17A1	1
6:26056549:A:G	GTEx/v8	Adrenal_Gland	ENSG00000124564	G	1.79156e-05	0.415197	9.60669e-17	G	+	6	26056549	SLC17A3	1
6:26056549:A:G	GTEx/v8	Adrenal_Gland	ENSG00000124568	G	6.42659e-05	0.406066	1.39857e-18	G	+	6	26056549	SLC17A1	1
6:26061769:C:G	GTEx/v8	Adrenal_Gland	ENSG00000124564	C	1.01857e-05	0.42968	9.60669e-17	C	+	6	26061769	SLC17A3	1
6:26061769:C:G	GTEx/v8	Adrenal_Gland	ENSG00000124568	C	3.99554e-05	0.419897	1.39857e-18	C	+	6	26061769	SLC17A1	1
6:26065621:A:G	GTEx/v8	Adrenal_Gland	ENSG00000124564	G	5.01294e-07	0.485019	9.60669e-17	G	+	6	26065621	SLC17A3	1
6:26065621:A:G	GTEx/v8	Adrenal_Gland	ENSG00000124568	G	1.46919e-05	0.441222	1.39857e-18	G	+	6	26065621	SLC17A1	1
6:26067782:C:G	GTEx/v8	Adrenal_Gland	ENSG00000124564	G	5.7328e-07	0.46832	9.60669e-17	G	+	6	26067782	SLC17A3	1
6:26067782:C:G	GTEx/v8	Adrenal_Gland	ENSG00000124568	G	1.83422e-05	0.423468	1.39857e-18	G	+	6	26067782	SLC17A1	1
6:26072664:G:GA	GTEx/v8	Adrenal_Gland	ENSG00000124564	GA	8.31355e-06	0.432625	9.60669e-17	NA	NA	6	26072664	SLC17A3	1
6:26072664:G:GA	GTEx/v8	Adrenal_Gland	ENSG00000124568	GA	3.89883e-05	0.419385	1.39857e-18	NA	NA	6	26072664	SLC17A1	1
6:26075035:C:G	GTEx/v8	Adrenal_Gland	ENSG00000124564	G	7.25622e-06	0.434755	9.60669e-17	G	+	6	26075035	SLC17A3	1
6:26075035:C:G	GTEx/v8	Adrenal_Gland	ENSG00000124568	G	3.73869e-05	0.419798	1.39857e-18	G	+	6	26075035	SLC17A1	1
6:26076642:C:T	GTEx/v8	Adrenal_Gland	ENSG00000124564	C	8.31355e-06	0.432625	9.60669e-17	C	+	6	26076642	SLC17A3	1
6:26076642:C:T	GTEx/v8	Adrenal_Gland	ENSG00000124568	C	3.89883e-05	0.419385	1.39857e-18	C	+	6	26076642	SLC17A1	1
6:26081724:A:G	GTEx/v8	Adrenal_Gland	ENSG00000124564	A	4.85965e-05	0.380471	9.60669e-17	A	+	6	26081724	SLC17A3	1
6:26081724:A:G	GTEx/v8	Adrenal_Gland	ENSG00000124568	A	6.04254e-05	0.393326	1.39857e-18	A	+	6	26081724	SLC17A1	1
6:26085807:A:C	GTEx/v8	Adrenal_Gland	ENSG00000124564	C	6.06643e-06	0.394214	9.60669e-17	C	+	6	26085807	SLC17A3	1
6:26085807:A:C	GTEx/v8	Adrenal_Gland	ENSG00000124568	C	1.3957e-05	0.396947	1.39857e-18	C	+	6	26085807	SLC17A1	1
6:26097046:C:T	GTEx/v8	Adrenal_Gland	ENSG00000124564	C	3.69195e-07	0.487735	9.60669e-17	C	+	6	26097046	SLC17A3	1
6:26097046:C:T	GTEx/v8	Adrenal_Gland	ENSG00000124568	C	2.70681e-05	0.425741	1.39857e-18	C	+	6	26097046	SLC17A1	1
6:26104448:A:G	GTEx/v8	Adrenal_Gland	ENSG00000124564	G	2.66257e-06	-0.413662	9.60669e-17	A	+	6	26104448	SLC17A3	1
6:26104670:A:C	GTEx/v8	Adrenal_Gland	ENSG00000124564	C	2.66257e-06	-0.413662	9.60669e-17	A	+	6	26104670	SLC17A3	1
6:26105357:C:T	GTEx/v8	Adrenal_Gland	ENSG00000124564	T	2.66257e-06	-0.413662	9.60669e-17	C	+	6	26105357	SLC17A3	1
6:26106325:C:T	GTEx/v8	Adrenal_Gland	ENSG00000124564	T	2.66257e-06	-0.413662	9.60669e-17	C	+	6	26106325	SLC17A3	1
6:26107790:G:T	GTEx/v8	Adrenal_Gland	ENSG00000124564	T	2.66257e-06	-0.413662	9.60669e-17	G	+	6	26107790	SLC17A3	1
6:26114372:A:G	GTEx/v8	Adrenal_Gland	ENSG00000124564	A	2.83709e-06	-0.418522	9.60669e-17	G	+	6	26114372	SLC17A3	1
6:26124243:A:G	GTEx/v8	Adrenal_Gland	ENSG00000124564	A	2.27059e-06	-0.423241	9.60669e-17	G	+	6	26124243	SLC17A3	1
6:26125711:A:C	GTEx/v8	Adrenal_Gland	ENSG00000124564	C	3.07189e-06	-0.410103	9.60669e-17	A	+	6	26125711	SLC17A3	1
6:26127271:A:G	GTEx/v8	Adrenal_Gland	ENSG00000124564	G	2.66257e-06	-0.413662	9.60669e-17	A	+	6	26127271	SLC17A3	1
6:26128618:A:G	GTEx/v8	Adrenal_Gland	ENSG00000124564	G	2.66257e-06	-0.413662	9.60669e-17	A	+	6	26128618	SLC17A3	1
6:26139741:C:T	GTEx/v8	Adrenal_Gland	ENSG00000124564	C	2.88758e-06	-0.411075	9.60669e-17	T	+	6	26139741	SLC17A3	1
8:30417971:A:G	GTEx/v8	Adrenal_Gland	ENSG00000197265	G	3.8907e-05	-0.206743	0.0052608	G	-	8	30417971	GTF2E2	1
8:30438996:C:T	GTEx/v8	Adrenal_Gland	ENSG00000197265	C	5.84444e-05	-0.201296	0.0052608	C	-	8	30438996	GTF2E2	1
8:30439792:C:T	GTEx/v8	Adrenal_Gland	ENSG00000197265	C	3.17583e-05	-0.207452	0.0052608	C	-	8	30439792	GTF2E2	1
8:30440804:C:T	GTEx/v8	Adrenal_Gland	ENSG00000197265	T	5.34725e-05	-0.197005	0.0052608	T	-	8	30440804	GTF2E2	1
8:30442010:C:T	GTEx/v8	Adrenal_Gland	ENSG00000197265	T	3.41025e-05	-0.200315	0.0052608	T	-	8	30442010	GTF2E2	1
8:30443877:A:G	GTEx/v8	Adrenal_Gland	ENSG00000197265	A	5.34725e-05	-0.197005	0.0052608	A	-	8	30443877	GTF2E2	1
8:30458645:A:G	GTEx/v8	Adrenal_Gland	ENSG00000197265	G	5.84444e-05	-0.201296	0.0052608	G	-	8	30458645	GTF2E2	1
8:30463741:A:G	GTEx/v8	Adrenal_Gland	ENSG00000197265	G	5.84444e-05	-0.201296	0.0052608	G	-	8	30463741	GTF2E2	1
8:30466867:T:TA	GTEx/v8	Adrenal_Gland	ENSG00000197265	T	3.70474e-05	-0.199278	0.0052608	NA	NA	8	30466867	GTF2E2	1
8:30470106:C:T	GTEx/v8	Adrenal_Gland	ENSG00000197265	C	5.72134e-05	-0.196253	0.0052608	C	-	8	30470106	GTF2E2	1
8:30471153:A:G	GTEx/v8	Adrenal_Gland	ENSG00000197265	A	5.72134e-05	-0.196253	0.0052608	A	-	8	30471153	GTF2E2	1
8:30471443:C:T	GTEx/v8	Adrenal_Gland	ENSG00000197265	T	5.72134e-05	-0.196253	0.0052608	T	-	8	30471443	GTF2E2	1
8:30474021:G:GAGA	GTEx/v8	Adrenal_Gland	ENSG00000197265	GAGA	5.89294e-05	-0.201778	0.0052608	NA	NA	8	30474021	GTF2E2	1
8:30475589:A:G	GTEx/v8	Adrenal_Gland	ENSG00000197265	G	5.84444e-05	-0.201296	0.0052608	G	-	8	30475589	GTF2E2	1
8:30475786:C:CCTGGGCAACAGA	GTEx/v8	Adrenal_Gland	ENSG00000197265	CCTGGGCAACAGA	5.84444e-05	-0.201296	0.0052608	NA	NA	8	30475786	GTF2E2	1
8:30477140:A:G	GTEx/v8	Adrenal_Gland	ENSG00000197265	G	5.84444e-05	-0.201296	0.0052608	G	-	8	30477140	GTF2E2	1
8:30478231:C:CAGTA	GTEx/v8	Adrenal_Gland	ENSG00000197265	C	3.17583e-05	-0.207452	0.0052608	NA	NA	8	30478231	GTF2E2	1
8:30479951:A:G	GTEx/v8	Adrenal_Gland	ENSG00000197265	G	5.84444e-05	-0.201296	0.0052608	G	-	8	30479951	GTF2E2	1
8:30480591:C:T	GTEx/v8	Adrenal_Gland	ENSG00000197265	T	5.72134e-05	-0.196253	0.0052608	T	-	8	30480591	GTF2E2	1
8:30488157:A:G	GTEx/v8	Adrenal_Gland	ENSG00000197265	G	3.75065e-05	-0.196659	0.0052608	G	-	8	30488157	GTF2E2	1
8:30488227:A:C	GTEx/v8	Adrenal_Gland	ENSG00000197265	C	3.75065e-05	-0.196659	0.0052608	C	-	8	30488227	GTF2E2	1
8:30488370:A:C	GTEx/v8	Adrenal_Gland	ENSG00000197265	A	5.84444e-05	-0.201296	0.0052608	A	-	8	30488370	GTF2E2	1
8:30488846:A:G	GTEx/v8	Adrenal_Gland	ENSG00000197265	G	3.75065e-05	-0.196659	0.0052608	G	-	8	30488846	GTF2E2	1
8:30498859:C:T	GTEx/v8	Adrenal_Gland	ENSG00000197265	C	3.68178e-05	-0.20484	0.0052608	C	-	8	30498859	GTF2E2	1
8:30500183:A:G	GTEx/v8	Adrenal_Gland	ENSG00000197265	A	5.84444e-05	-0.201296	0.0052608	A	-	8	30500183	GTF2E2	1
8:30503194:C:T	GTEx/v8	Adrenal_Gland	ENSG00000197265	C	5.72134e-05	0.196253	0.0052608	T	-	8	30503194	GTF2E2	1
8:30503255:A:G	GTEx/v8	Adrenal_Gland	ENSG00000197265	A	5.72134e-05	0.196253	0.0052608	G	-	8	30503255	GTF2E2	1
8:30503582:A:G	GTEx/v8	Adrenal_Gland	ENSG00000197265	G	5.72134e-05	0.196253	0.0052608	A	-	8	30503582	GTF2E2	1
8:30504035:C:T	GTEx/v8	Adrenal_Gland	ENSG00000197265	C	5.72134e-05	0.196253	0.0052608	T	-	8	30504035	GTF2E2	1
8:30507930:G:T	GTEx/v8	Adrenal_Gland	ENSG00000197265	T	5.84444e-05	0.201296	0.0052608	G	-	8	30507930	GTF2E2	1
8:30510427:C:T	GTEx/v8	Adrenal_Gland	ENSG00000197265	C	5.72134e-05	0.196253	0.0052608	T	-	8	30510427	GTF2E2	1
8:30512943:A:ATGAATT	GTEx/v8	Adrenal_Gland	ENSG00000197265	A	5.85404e-05	0.194615	0.0052608	NA	NA	8	30512943	GTF2E2	1
8:30513391:A:G	GTEx/v8	Adrenal_Gland	ENSG00000197265	G	5.84444e-05	0.201296	0.0052608	A	-	8	30513391	GTF2E2	1
8:30516037:G:T	GTEx/v8	Adrenal_Gland	ENSG00000197265	T	3.27031e-05	0.1971	0.0052608	G	-	8	30516037	GTF2E2	1
8:30517921:A:G	GTEx/v8	Adrenal_Gland	ENSG00000197265	A	2.37183e-05	0.209921	0.0052608	G	-	8	30517921	GTF2E2	1
8:30519752:C:T	GTEx/v8	Adrenal_Gland	ENSG00000197265	T	3.27031e-05	0.1971	0.0052608	C	-	8	30519752	GTF2E2	1
8:30521310:A:G	GTEx/v8	Adrenal_Gland	ENSG00000197265	A	2.37183e-05	0.209921	0.0052608	G	-	8	30521310	GTF2E2	1
8:30522945:C:G	GTEx/v8	Adrenal_Gland	ENSG00000197265	C	1.64156e-05	0.211342	0.0052608	G	-	8	30522945	GTF2E2	1
10:95973747:C:T	GTEx/v8	Adrenal_Gland	ENSG00000173145	T	4.19299e-05	0.24237	2.32596e-10	T	+	10	95973747	NOC3L	1
10:95974208:C:T	GTEx/v8	Adrenal_Gland	ENSG00000173145	C	6.37879e-05	0.234866	2.32596e-10	C	+	10	95974208	NOC3L	1
10:95977011:A:G	GTEx/v8	Adrenal_Gland	ENSG00000173145	A	3.60484e-05	0.246377	2.32596e-10	A	+	10	95977011	NOC3L	1
10:95979526:A:G	GTEx/v8	Adrenal_Gland	ENSG00000173145	G	3.29016e-05	0.252112	2.32596e-10	G	+	10	95979526	NOC3L	1
10:95982015:A:G	GTEx/v8	Adrenal_Gland	ENSG00000173145	G	6.51883e-05	0.242439	2.32596e-10	G	+	10	95982015	NOC3L	1
10:95983310:A:G	GTEx/v8	Adrenal_Gland	ENSG00000173145	G	5.15347e-05	0.244199	2.32596e-10	G	+	10	95983310	NOC3L	1
10:95985995:A:G	GTEx/v8	Adrenal_Gland	ENSG00000173145	A	1.78039e-05	0.258603	2.32596e-10	A	+	10	95985995	NOC3L	1
10:95987313:C:T	GTEx/v8	Adrenal_Gland	ENSG00000173145	T	1.787e-05	0.262685	2.32596e-10	T	+	10	95987313	NOC3L	1
10:95988936:A:C	GTEx/v8	Adrenal_Gland	ENSG00000173145	C	4.72046e-06	0.276361	2.32596e-10	C	+	10	95988936	NOC3L	1
10:95991336:C:T	GTEx/v8	Adrenal_Gland	ENSG00000173145	C	7.02177e-06	0.270999	2.32596e-10	C	+	10	95991336	NOC3L	1
10:96000282:A:G	GTEx/v8	Adrenal_Gland	ENSG00000173145	A	1.07319e-05	0.269899	2.32596e-10	A	+	10	96000282	NOC3L	1
10:96005466:A:T	GTEx/v8	Adrenal_Gland	ENSG00000173145	A	1.13453e-05	0.270609	2.32596e-10	A	+	10	96005466	NOC3L	1
10:96011865:G:T	GTEx/v8	Adrenal_Gland	ENSG00000173145	G	1.41877e-05	0.265276	2.32596e-10	G	+	10	96011865	NOC3L	1
10:96013705:A:G	GTEx/v8	Adrenal_Gland	ENSG00000173145	A	2.25211e-05	0.268442	2.32596e-10	A	+	10	96013705	NOC3L	1
10:96032168:A:G	GTEx/v8	Adrenal_Gland	ENSG00000173145	G	8.56166e-06	-0.282294	2.32596e-10	A	+	10	96032168	NOC3L	1
10:96044734:A:C	GTEx/v8	Adrenal_Gland	ENSG00000173145	A	2.60276e-06	-0.299505	2.32596e-10	C	+	10	96044734	NOC3L	1
10:96072729:A:ATGAG	GTEx/v8	Adrenal_Gland	ENSG00000173145	A	5.10831e-07	-0.312195	2.32596e-10	NA	NA	10	96072729	NOC3L	1
10:96143498:A:G	GTEx/v8	Adrenal_Gland	ENSG00000173145	A	9.26805e-09	0.476271	2.32596e-10	A	+	10	96143498	NOC3L	1
10:96145095:C:T	GTEx/v8	Adrenal_Gland	ENSG00000173145	T	4.5862e-09	0.487154	2.32596e-10	T	+	10	96145095	NOC3L	1
10:96149846:A:G	GTEx/v8	Adrenal_Gland	ENSG00000173145	A	1.66607e-09	0.486928	2.32596e-10	A	+	10	96149846	NOC3L	1
10:96173304:C:T	GTEx/v8	Adrenal_Gland	ENSG00000173145	T	1.66607e-09	0.486928	2.32596e-10	T	+	10	96173304	NOC3L	1
10:96184641:C:T	GTEx/v8	Adrenal_Gland	ENSG00000173145	T	1.66607e-09	0.486928	2.32596e-10	T	+	10	96184641	NOC3L	1
10:96201820:C:T	GTEx/v8	Adrenal_Gland	ENSG00000173145	T	9.26805e-09	0.476271	2.32596e-10	T	+	10	96201820	NOC3L	1
10:96236191:C:G	GTEx/v8	Adrenal_Gland	ENSG00000173145	C	3.90964e-09	0.474539	2.32596e-10	C	+	10	96236191	NOC3L	1
10:96243700:A:AT	GTEx/v8	Adrenal_Gland	ENSG00000173145	A	2.0658e-08	0.463857	2.32596e-10	NA	NA	10	96243700	NOC3L	1
10:96258547:A:G	GTEx/v8	Adrenal_Gland	ENSG00000173145	G	3.90964e-09	0.474539	2.32596e-10	G	+	10	96258547	NOC3L	1
10:96261549:C:T	GTEx/v8	Adrenal_Gland	ENSG00000173145	T	1.063e-09	0.538857	2.32596e-10	T	+	10	96261549	NOC3L	1
10:96264077:C:T	GTEx/v8	Adrenal_Gland	ENSG00000173145	C	1.063e-09	0.538857	2.32596e-10	C	+	10	96264077	NOC3L	1
10:96279462:A:G	GTEx/v8	Adrenal_Gland	ENSG00000173145	G	3.90964e-09	0.474539	2.32596e-10	G	+	10	96279462	NOC3L	1
10:96280248:C:T	GTEx/v8	Adrenal_Gland	ENSG00000173145	T	2.0658e-08	0.463857	2.32596e-10	T	+	10	96280248	NOC3L	1
10:96292988:A:T	GTEx/v8	Adrenal_Gland	ENSG00000173145	A	2.0658e-08	0.463857	2.32596e-10	A	+	10	96292988	NOC3L	1
10:96293504:A:G	GTEx/v8	Adrenal_Gland	ENSG00000173145	G	1.03533e-08	0.474914	2.32596e-10	G	+	10	96293504	NOC3L	1
10:96306509:C:T	GTEx/v8	Adrenal_Gland	ENSG00000173145	C	3.90964e-09	0.474539	2.32596e-10	C	+	10	96306509	NOC3L	1
10:96321923:G:T	GTEx/v8	Adrenal_Gland	ENSG00000173145	T	3.90964e-09	0.474539	2.32596e-10	T	+	10	96321923	NOC3L	1
10:96324946:C:T	GTEx/v8	Adrenal_Gland	ENSG00000173145	C	2.44541e-08	0.450314	2.32596e-10	C	+	10	96324946	NOC3L	1
10:96327496:C:G	GTEx/v8	Adrenal_Gland	ENSG00000173145	G	1.27542e-08	0.460364	2.32596e-10	G	+	10	96327496	NOC3L	1
10:96369266:C:T	GTEx/v8	Adrenal_Gland	ENSG00000173145	T	2.0658e-08	0.463857	2.32596e-10	T	+	10	96369266	NOC3L	1
10:96370853:G:T	GTEx/v8	Adrenal_Gland	ENSG00000173145	G	2.0658e-08	0.463857	2.32596e-10	G	+	10	96370853	NOC3L	1
10:96395888:G:T	GTEx/v8	Adrenal_Gland	ENSG00000173145	T	7.64741e-06	0.327892	2.32596e-10	T	+	10	96395888	NOC3L	1
10:96409163:A:G	GTEx/v8	Adrenal_Gland	ENSG00000173145	G	1.02492e-06	0.365127	2.32596e-10	G	+	10	96409163	NOC3L	1
10:96418841:A:G	GTEx/v8	Adrenal_Gland	ENSG00000173145	A	3.85521e-06	0.353239	2.32596e-10	A	+	10	96418841	NOC3L	1
10:96423125:C:T	GTEx/v8	Adrenal_Gland	ENSG00000173145	T	3.05052e-06	0.352276	2.32596e-10	T	+	10	96423125	NOC3L	1
10:96442917:A:T	GTEx/v8	Adrenal_Gland	ENSG00000173145	A	3.31053e-05	0.322949	2.32596e-10	A	+	10	96442917	NOC3L	1
10:96448380:C:G	GTEx/v8	Adrenal_Gland	ENSG00000173145	G	3.31053e-05	0.322949	2.32596e-10	G	+	10	96448380	NOC3L	1
10:96450899:C:T	GTEx/v8	Adrenal_Gland	ENSG00000173145	T	3.31053e-05	0.322949	2.32596e-10	NA	NA	10	96450899	NOC3L	1
10:96450900:A:G	GTEx/v8	Adrenal_Gland	ENSG00000173145	A	3.31053e-05	0.322949	2.32596e-10	NA	NA	10	96450900	NOC3L	1
10:96451477:A:G	GTEx/v8	Adrenal_Gland	ENSG00000173145	G	3.31053e-05	0.322949	2.32596e-10	NA	NA	10	96451477	NOC3L	1
10:96454156:A:G	GTEx/v8	Adrenal_Gland	ENSG00000173145	A	3.31053e-05	0.322949	2.32596e-10	A	+	10	96454156	NOC3L	1
10:96456161:C:G	GTEx/v8	Adrenal_Gland	ENSG00000173145	G	3.31053e-05	0.322949	2.32596e-10	G	+	10	96456161	NOC3L	1
10:96466342:A:C	GTEx/v8	Adrenal_Gland	ENSG00000173145	A	3.31053e-05	0.322949	2.32596e-10	A	+	10	96466342	NOC3L	1
10:96468808:C:T	GTEx/v8	Adrenal_Gland	ENSG00000173145	C	3.31053e-05	0.322949	2.32596e-10	C	+	10	96468808	NOC3L	1
10:96469632:C:T	GTEx/v8	Adrenal_Gland	ENSG00000173145	T	2.66917e-05	0.31665	2.32596e-10	T	+	10	96469632	NOC3L	1
10:96469669:C:T	GTEx/v8	Adrenal_Gland	ENSG00000173145	T	3.31053e-05	0.322949	2.32596e-10	T	+	10	96469669	NOC3L	1
10:96470954:A:C	GTEx/v8	Adrenal_Gland	ENSG00000173145	C	3.31053e-05	0.322949	2.32596e-10	C	+	10	96470954	NOC3L	1
10:96475154:G:T	GTEx/v8	Adrenal_Gland	ENSG00000173145	T	3.31053e-05	0.322949	2.32596e-10	T	+	10	96475154	NOC3L	1
10:96476401:C:G	GTEx/v8	Adrenal_Gland	ENSG00000173145	C	3.31053e-05	0.322949	2.32596e-10	C	+	10	96476401	NOC3L	1
10:96477558:A:G	GTEx/v8	Adrenal_Gland	ENSG00000173145	A	3.31053e-05	0.322949	2.32596e-10	A	+	10	96477558	NOC3L	1
10:96478608:A:C	GTEx/v8	Adrenal_Gland	ENSG00000173145	A	3.31053e-05	0.322949	2.32596e-10	A	+	10	96478608	NOC3L	1
10:96484599:A:G	GTEx/v8	Adrenal_Gland	ENSG00000173145	A	3.31053e-05	0.322949	2.32596e-10	A	+	10	96484599	NOC3L	1
10:96488888:A:G	GTEx/v8	Adrenal_Gland	ENSG00000173145	A	5.8928e-05	0.313888	2.32596e-10	A	+	10	96488888	NOC3L	1
10:96491772:A:T	GTEx/v8	Adrenal_Gland	ENSG00000173145	T	3.31053e-05	0.322949	2.32596e-10	T	+	10	96491772	NOC3L	1
10:96493709:A:G	GTEx/v8	Adrenal_Gland	ENSG00000173145	G	3.31053e-05	0.322949	2.32596e-10	G	+	10	96493709	NOC3L	1
10:96514614:A:G	GTEx/v8	Adrenal_Gland	ENSG00000173145	G	3.31053e-05	0.322949	2.32596e-10	G	+	10	96514614	NOC3L	1
10:96519061:C:T	GTEx/v8	Adrenal_Gland	ENSG00000173145	T	3.31053e-05	0.322949	2.32596e-10	T	+	10	96519061	NOC3L	1
10:96521657:C:T	GTEx/v8	Adrenal_Gland	ENSG00000173145	T	3.31053e-05	0.322949	2.32596e-10	T	+	10	96521657	NOC3L	1
10:96522989:A:T	GTEx/v8	Adrenal_Gland	ENSG00000173145	T	3.31053e-05	0.322949	2.32596e-10	T	+	10	96522989	NOC3L	1
10:96526109:A:G	GTEx/v8	Adrenal_Gland	ENSG00000173145	A	1.98465e-05	0.331428	2.32596e-10	A	+	10	96526109	NOC3L	1
10:96527334:A:C	GTEx/v8	Adrenal_Gland	ENSG00000173145	A	3.31053e-05	0.322949	2.32596e-10	A	+	10	96527334	NOC3L	1
10:96532688:A:G	GTEx/v8	Adrenal_Gland	ENSG00000173145	A	3.31053e-05	0.322949	2.32596e-10	NA	NA	10	96532688	NOC3L	1
10:96536455:A:T	GTEx/v8	Adrenal_Gland	ENSG00000173145	A	3.31053e-05	0.322949	2.32596e-10	A	+	10	96536455	NOC3L	1
10:96536708:C:T	GTEx/v8	Adrenal_Gland	ENSG00000173145	T	6.11774e-05	0.313306	2.32596e-10	T	+	10	96536708	NOC3L	1
10:96544465:A:G	GTEx/v8	Adrenal_Gland	ENSG00000173145	A	3.31053e-05	0.322949	2.32596e-10	A	+	10	96544465	NOC3L	1
10:96544727:C:G	GTEx/v8	Adrenal_Gland	ENSG00000173145	G	3.31053e-05	0.322949	2.32596e-10	G	+	10	96544727	NOC3L	1
10:96545738:C:T	GTEx/v8	Adrenal_Gland	ENSG00000173145	T	3.31053e-05	0.322949	2.32596e-10	T	+	10	96545738	NOC3L	1
10:96552309:G:T	GTEx/v8	Adrenal_Gland	ENSG00000173145	T	3.31053e-05	0.322949	2.32596e-10	T	+	10	96552309	NOC3L	1
10:96555061:G:T	GTEx/v8	Adrenal_Gland	ENSG00000173145	G	3.31053e-05	0.322949	2.32596e-10	G	+	10	96555061	NOC3L	1
10:96555243:A:C	GTEx/v8	Adrenal_Gland	ENSG00000173145	A	3.31053e-05	0.322949	2.32596e-10	A	+	10	96555243	NOC3L	1
10:96558279:C:G	GTEx/v8	Adrenal_Gland	ENSG00000173145	G	3.31053e-05	0.322949	2.32596e-10	G	+	10	96558279	NOC3L	1
10:96568926:A:G	GTEx/v8	Adrenal_Gland	ENSG00000173145	A	3.31053e-05	0.322949	2.32596e-10	A	+	10	96568926	NOC3L	1
10:96569453:C:G	GTEx/v8	Adrenal_Gland	ENSG00000173145	C	3.31053e-05	0.322949	2.32596e-10	C	+	10	96569453	NOC3L	1
10:96575849:A:AT	GTEx/v8	Adrenal_Gland	ENSG00000173145	A	6.85253e-06	0.353123	2.32596e-10	NA	NA	10	96575849	NOC3L	1
10:96578577:A:G	GTEx/v8	Adrenal_Gland	ENSG00000173145	G	2.98913e-05	0.347027	2.32596e-10	NA	NA	10	96578577	NOC3L	1
10:96578971:A:T	GTEx/v8	Adrenal_Gland	ENSG00000173145	T	3.31053e-05	0.322949	2.32596e-10	NA	NA	10	96578971	NOC3L	1
10:96582156:A:C	GTEx/v8	Adrenal_Gland	ENSG00000173145	C	3.31053e-05	0.322949	2.32596e-10	C	+	10	96582156	NOC3L	1
10:96587288:C:T	GTEx/v8	Adrenal_Gland	ENSG00000173145	T	3.31053e-05	0.322949	2.32596e-10	NA	NA	10	96587288	NOC3L	1
10:96587547:G:T	GTEx/v8	Adrenal_Gland	ENSG00000173145	G	3.31053e-05	0.322949	2.32596e-10	G	+	10	96587547	NOC3L	1
10:96603414:A:G	GTEx/v8	Adrenal_Gland	ENSG00000173145	G	3.31053e-05	0.322949	2.32596e-10	G	+	10	96603414	NOC3L	1
10:96604273:C:G	GTEx/v8	Adrenal_Gland	ENSG00000173145	G	3.31053e-05	0.322949	2.32596e-10	G	+	10	96604273	NOC3L	1
10:96608215:C:T	GTEx/v8	Adrenal_Gland	ENSG00000173145	T	3.31053e-05	0.322949	2.32596e-10	NA	NA	10	96608215	NOC3L	1
10:96611628:C:T	GTEx/v8	Adrenal_Gland	ENSG00000173145	C	3.31053e-05	0.322949	2.32596e-10	C	+	10	96611628	NOC3L	1
10:96612040:A:G	GTEx/v8	Adrenal_Gland	ENSG00000173145	A	3.31053e-05	0.322949	2.32596e-10	A	+	10	96612040	NOC3L	1
10:96612371:C:T	GTEx/v8	Adrenal_Gland	ENSG00000173145	T	3.31053e-05	0.322949	2.32596e-10	T	+	10	96612371	NOC3L	1
10:96613859:T:TCCA	GTEx/v8	Adrenal_Gland	ENSG00000173145	T	3.31053e-05	0.322949	2.32596e-10	NA	NA	10	96613859	NOC3L	1
10:96615924:C:T	GTEx/v8	Adrenal_Gland	ENSG00000173145	T	3.31053e-05	0.322949	2.32596e-10	T	+	10	96615924	NOC3L	1
10:96617031:G:T	GTEx/v8	Adrenal_Gland	ENSG00000173145	G	3.31053e-05	0.322949	2.32596e-10	G	+	10	96617031	NOC3L	1
10:96619231:C:T	GTEx/v8	Adrenal_Gland	ENSG00000173145	T	3.31053e-05	0.322949	2.32596e-10	T	+	10	96619231	NOC3L	1
10:96621699:C:T	GTEx/v8	Adrenal_Gland	ENSG00000173145	C	3.31053e-05	0.322949	2.32596e-10	C	+	10	96621699	NOC3L	1
10:96625988:C:T	GTEx/v8	Adrenal_Gland	ENSG00000173145	T	3.31053e-05	0.322949	2.32596e-10	T	+	10	96625988	NOC3L	1
10:96628274:C:T	GTEx/v8	Adrenal_Gland	ENSG00000173145	C	3.31053e-05	0.322949	2.32596e-10	C	+	10	96628274	NOC3L	1
10:96628609:A:C	GTEx/v8	Adrenal_Gland	ENSG00000173145	A	3.31053e-05	0.322949	2.32596e-10	A	+	10	96628609	NOC3L	1
10:96632831:A:G	GTEx/v8	Adrenal_Gland	ENSG00000173145	G	3.31053e-05	0.322949	2.32596e-10	G	+	10	96632831	NOC3L	1
10:96642164:A:G	GTEx/v8	Adrenal_Gland	ENSG00000173145	A	3.31053e-05	0.322949	2.32596e-10	A	+	10	96642164	NOC3L	1
10:96648269:C:T	GTEx/v8	Adrenal_Gland	ENSG00000173145	T	3.31053e-05	0.322949	2.32596e-10	T	+	10	96648269	NOC3L	1
10:96650193:A:G	GTEx/v8	Adrenal_Gland	ENSG00000173145	A	3.31053e-05	0.322949	2.32596e-10	A	+	10	96650193	NOC3L	1
10:96653119:C:T	GTEx/v8	Adrenal_Gland	ENSG00000173145	T	3.31053e-05	0.322949	2.32596e-10	T	+	10	96653119	NOC3L	1
10:96655788:C:G	GTEx/v8	Adrenal_Gland	ENSG00000173145	G	3.31053e-05	0.322949	2.32596e-10	G	+	10	96655788	NOC3L	1
10:96656383:C:T	GTEx/v8	Adrenal_Gland	ENSG00000173145	C	3.31053e-05	0.322949	2.32596e-10	C	+	10	96656383	NOC3L	1
10:96657738:C:T	GTEx/v8	Adrenal_Gland	ENSG00000173145	T	1.4058e-05	0.330258	2.32596e-10	T	+	10	96657738	NOC3L	1
10:96660131:G:T	GTEx/v8	Adrenal_Gland	ENSG00000173145	T	3.31053e-05	0.322949	2.32596e-10	NA	NA	10	96660131	NOC3L	1
10:96666666:C:T	GTEx/v8	Adrenal_Gland	ENSG00000173145	C	3.31053e-05	0.322949	2.32596e-10	C	+	10	96666666	NOC3L	1
10:96673342:A:G	GTEx/v8	Adrenal_Gland	ENSG00000173145	A	3.31053e-05	0.322949	2.32596e-10	A	+	10	96673342	NOC3L	1
10:96674721:A:G	GTEx/v8	Adrenal_Gland	ENSG00000173145	A	3.31053e-05	0.322949	2.32596e-10	A	+	10	96674721	NOC3L	1
10:96677294:A:G	GTEx/v8	Adrenal_Gland	ENSG00000173145	G	3.80143e-05	0.32151	2.32596e-10	G	+	10	96677294	NOC3L	1
10:96678288:A:T	GTEx/v8	Adrenal_Gland	ENSG00000173145	A	3.31053e-05	0.322949	2.32596e-10	A	+	10	96678288	NOC3L	1
10:96678599:C:T	GTEx/v8	Adrenal_Gland	ENSG00000173145	C	3.31053e-05	0.322949	2.32596e-10	C	+	10	96678599	NOC3L	1
10:96679962:C:T	GTEx/v8	Adrenal_Gland	ENSG00000173145	C	2.98913e-05	0.347027	2.32596e-10	C	+	10	96679962	NOC3L	1
10:96682514:C:T	GTEx/v8	Adrenal_Gland	ENSG00000173145	C	3.31053e-05	0.322949	2.32596e-10	C	+	10	96682514	NOC3L	1
10:96682839:A:G	GTEx/v8	Adrenal_Gland	ENSG00000173145	A	3.31053e-05	0.322949	2.32596e-10	A	+	10	96682839	NOC3L	1
10:96739382:A:G	GTEx/v8	Adrenal_Gland	ENSG00000173145	G	5.64171e-06	0.37242	2.32596e-10	G	+	10	96739382	NOC3L	1
19:49206108:C:G	GTEx/v8	Adrenal_Gland	ENSG00000176909	G	1.29796e-05	0.166395	0.0395497	C	-	19	49206108	MAMSTR	1
19:49206108:C:G	GTEx/v8	Adrenal_Gland	ENSG00000182264	G	1.88935e-06	0.426711	1.69401e-18	C	-	19	49206108	IZUMO1	1
19:49206145:C:G	GTEx/v8	Adrenal_Gland	ENSG00000176909	C	1.29796e-05	0.166395	0.0395497	G	-	19	49206145	MAMSTR	1
19:49206145:C:G	GTEx/v8	Adrenal_Gland	ENSG00000182264	C	1.88935e-06	0.426711	1.69401e-18	G	-	19	49206145	IZUMO1	1
19:49206172:C:T	GTEx/v8	Adrenal_Gland	ENSG00000176909	T	1.29796e-05	0.166395	0.0395497	C	-	19	49206172	MAMSTR	1
19:49206172:C:T	GTEx/v8	Adrenal_Gland	ENSG00000182264	T	1.88935e-06	0.426711	1.69401e-18	C	-	19	49206172	IZUMO1	1
19:49206417:A:G	GTEx/v8	Adrenal_Gland	ENSG00000176909	G	1.29796e-05	0.166395	0.0395497	A	-	19	49206417	MAMSTR	1
19:49206417:A:G	GTEx/v8	Adrenal_Gland	ENSG00000182264	G	1.88935e-06	0.426711	1.69401e-18	A	-	19	49206417	IZUMO1	1
19:49206462:C:T	GTEx/v8	Adrenal_Gland	ENSG00000176909	T	1.29796e-05	0.166395	0.0395497	C	-	19	49206462	MAMSTR	1
19:49206462:C:T	GTEx/v8	Adrenal_Gland	ENSG00000182264	T	1.88935e-06	0.426711	1.69401e-18	C	-	19	49206462	IZUMO1	1
19:49206674:A:G	GTEx/v8	Adrenal_Gland	ENSG00000176909	A	1.29796e-05	0.166395	0.0395497	G	-	19	49206674	MAMSTR	1
19:49206674:A:G	GTEx/v8	Adrenal_Gland	ENSG00000182264	A	1.88935e-06	0.426711	1.69401e-18	G	-	19	49206674	IZUMO1	1
19:49206985:A:G	GTEx/v8	Adrenal_Gland	ENSG00000182264	A	1.39581e-05	0.387394	1.69401e-18	G	-	19	49206985	IZUMO1	1
19:49207206:A:G	GTEx/v8	Adrenal_Gland	ENSG00000182264	G	9.81735e-06	0.390203	1.69401e-18	A	-	19	49207206	IZUMO1	1
19:49207255:A:G	GTEx/v8	Adrenal_Gland	ENSG00000182264	G	9.81735e-06	0.390203	1.69401e-18	A	-	19	49207255	IZUMO1	1
19:49207257:C:T	GTEx/v8	Adrenal_Gland	ENSG00000182264	C	9.81735e-06	0.390203	1.69401e-18	T	-	19	49207257	IZUMO1	1
19:49207554:C:T	GTEx/v8	Adrenal_Gland	ENSG00000142233	T	6.41423e-06	0.315763	0.0159406	C	-	19	49207554	NTN5	1
19:49207554:C:T	GTEx/v8	Adrenal_Gland	ENSG00000176909	T	3.32595e-05	0.152103	0.0395497	C	-	19	49207554	MAMSTR	1
19:49207554:C:T	GTEx/v8	Adrenal_Gland	ENSG00000182264	T	2.69646e-06	0.403063	1.69401e-18	C	-	19	49207554	IZUMO1	1
19:49207651:C:T	GTEx/v8	Adrenal_Gland	ENSG00000142233	C	6.7469e-06	0.316766	0.0159406	T	-	19	49207651	NTN5	1
19:49207651:C:T	GTEx/v8	Adrenal_Gland	ENSG00000176909	C	2.80714e-05	0.154292	0.0395497	T	-	19	49207651	MAMSTR	1
19:49207651:C:T	GTEx/v8	Adrenal_Gland	ENSG00000182264	C	8.90349e-06	0.38475	1.69401e-18	T	-	19	49207651	IZUMO1	1
19:49207792:A:G	GTEx/v8	Adrenal_Gland	ENSG00000142233	A	2.06446e-05	0.301845	0.0159406	G	-	19	49207792	NTN5	1
19:49207792:A:G	GTEx/v8	Adrenal_Gland	ENSG00000182264	A	3.97327e-06	0.400607	1.69401e-18	G	-	19	49207792	IZUMO1	1
19:49208501:A:G	GTEx/v8	Adrenal_Gland	ENSG00000142233	G	6.41423e-06	0.315763	0.0159406	A	-	19	49208501	NTN5	1
19:49208501:A:G	GTEx/v8	Adrenal_Gland	ENSG00000176909	G	3.32595e-05	0.152103	0.0395497	A	-	19	49208501	MAMSTR	1
19:49208501:A:G	GTEx/v8	Adrenal_Gland	ENSG00000182264	G	2.69646e-06	0.403063	1.69401e-18	A	-	19	49208501	IZUMO1	1
19:49208543:C:T	GTEx/v8	Adrenal_Gland	ENSG00000142233	C	6.41423e-06	0.315763	0.0159406	T	-	19	49208543	NTN5	1
19:49208543:C:T	GTEx/v8	Adrenal_Gland	ENSG00000176909	C	3.32595e-05	0.152103	0.0395497	T	-	19	49208543	MAMSTR	1
19:49208543:C:T	GTEx/v8	Adrenal_Gland	ENSG00000182264	C	2.69646e-06	0.403063	1.69401e-18	T	-	19	49208543	IZUMO1	1
19:49208564:C:T	GTEx/v8	Adrenal_Gland	ENSG00000142233	T	6.41423e-06	0.315763	0.0159406	C	-	19	49208564	NTN5	1
19:49208564:C:T	GTEx/v8	Adrenal_Gland	ENSG00000176909	T	3.32595e-05	0.152103	0.0395497	C	-	19	49208564	MAMSTR	1
19:49208564:C:T	GTEx/v8	Adrenal_Gland	ENSG00000182264	T	2.69646e-06	0.403063	1.69401e-18	C	-	19	49208564	IZUMO1	1
19:49208629:C:G	GTEx/v8	Adrenal_Gland	ENSG00000142233	C	6.41423e-06	0.315763	0.0159406	G	-	19	49208629	NTN5	1
19:49208629:C:G	GTEx/v8	Adrenal_Gland	ENSG00000176909	C	3.32595e-05	0.152103	0.0395497	G	-	19	49208629	MAMSTR	1
19:49208629:C:G	GTEx/v8	Adrenal_Gland	ENSG00000182264	C	2.69646e-06	0.403063	1.69401e-18	G	-	19	49208629	IZUMO1	1
19:49208865:A:G	GTEx/v8	Adrenal_Gland	ENSG00000142233	A	6.41423e-06	0.315763	0.0159406	G	-	19	49208865	NTN5	1
19:49208865:A:G	GTEx/v8	Adrenal_Gland	ENSG00000176909	A	3.32595e-05	0.152103	0.0395497	G	-	19	49208865	MAMSTR	1
19:49208865:A:G	GTEx/v8	Adrenal_Gland	ENSG00000182264	A	2.69646e-06	0.403063	1.69401e-18	G	-	19	49208865	IZUMO1	1
19:49208978:A:G	GTEx/v8	Adrenal_Gland	ENSG00000142233	G	3.21231e-05	0.297716	0.0159406	A	-	19	49208978	NTN5	1
19:49208978:A:G	GTEx/v8	Adrenal_Gland	ENSG00000176909	G	3.06238e-05	0.155697	0.0395497	A	-	19	49208978	MAMSTR	1
19:49208978:A:G	GTEx/v8	Adrenal_Gland	ENSG00000182264	G	5.714e-06	0.397877	1.69401e-18	A	-	19	49208978	IZUMO1	1
19:49209010:C:T	GTEx/v8	Adrenal_Gland	ENSG00000142233	C	6.41423e-06	0.315763	0.0159406	T	-	19	49209010	NTN5	1
19:49209010:C:T	GTEx/v8	Adrenal_Gland	ENSG00000176909	C	3.32595e-05	0.152103	0.0395497	T	-	19	49209010	MAMSTR	1
19:49209010:C:T	GTEx/v8	Adrenal_Gland	ENSG00000182264	C	2.69646e-06	0.403063	1.69401e-18	T	-	19	49209010	IZUMO1	1
19:49209226:A:G	GTEx/v8	Adrenal_Gland	ENSG00000142233	A	2.06446e-05	0.301845	0.0159406	G	-	19	49209226	NTN5	1
19:49209226:A:G	GTEx/v8	Adrenal_Gland	ENSG00000182264	A	3.97327e-06	0.400607	1.69401e-18	G	-	19	49209226	IZUMO1	1
19:49209318:A:G	GTEx/v8	Adrenal_Gland	ENSG00000142233	A	3.28997e-05	0.29339	0.0159406	NA	NA	19	49209318	NTN5	1
19:49209318:A:G	GTEx/v8	Adrenal_Gland	ENSG00000176909	A	3.67318e-05	0.152159	0.0395497	NA	NA	19	49209318	MAMSTR	1
19:49209318:A:G	GTEx/v8	Adrenal_Gland	ENSG00000182264	A	6.94894e-06	0.389186	1.69401e-18	NA	NA	19	49209318	IZUMO1	1
19:49209325:C:T	GTEx/v8	Adrenal_Gland	ENSG00000142233	T	2.06446e-05	0.301845	0.0159406	NA	NA	19	49209325	NTN5	1
19:49209325:C:T	GTEx/v8	Adrenal_Gland	ENSG00000182264	T	3.97327e-06	0.400607	1.69401e-18	NA	NA	19	49209325	IZUMO1	1
19:49209339:C:T	GTEx/v8	Adrenal_Gland	ENSG00000142233	C	2.06446e-05	0.301845	0.0159406	T	-	19	49209339	NTN5	1
19:49209339:C:T	GTEx/v8	Adrenal_Gland	ENSG00000182264	C	3.97327e-06	0.400607	1.69401e-18	T	-	19	49209339	IZUMO1	1
19:49209464:A:C	GTEx/v8	Adrenal_Gland	ENSG00000142233	A	7.54258e-06	0.315051	0.0159406	C	-	19	49209464	NTN5	1
19:49209464:A:C	GTEx/v8	Adrenal_Gland	ENSG00000176909	A	1.8738e-05	0.157419	0.0395497	C	-	19	49209464	MAMSTR	1
19:49209464:A:C	GTEx/v8	Adrenal_Gland	ENSG00000182264	A	4.46786e-06	0.396573	1.69401e-18	C	-	19	49209464	IZUMO1	1
19:49209560:G:T	GTEx/v8	Adrenal_Gland	ENSG00000142233	G	1.49007e-05	0.308072	0.0159406	NA	NA	19	49209560	NTN5	1
19:49209560:G:T	GTEx/v8	Adrenal_Gland	ENSG00000176909	G	2.37122e-05	0.157048	0.0395497	NA	NA	19	49209560	MAMSTR	1
19:49209560:G:T	GTEx/v8	Adrenal_Gland	ENSG00000182264	G	9.84071e-06	0.386456	1.69401e-18	NA	NA	19	49209560	IZUMO1	1
19:49209566:A:G	GTEx/v8	Adrenal_Gland	ENSG00000142233	G	2.4663e-05	0.300383	0.0159406	A	-	19	49209566	NTN5	1
19:49209566:A:G	GTEx/v8	Adrenal_Gland	ENSG00000176909	G	2.72445e-05	0.1559	0.0395497	A	-	19	49209566	MAMSTR	1
19:49209566:A:G	GTEx/v8	Adrenal_Gland	ENSG00000182264	G	6.70527e-06	0.393183	1.69401e-18	A	-	19	49209566	IZUMO1	1
19:49209851:A:G	GTEx/v8	Adrenal_Gland	ENSG00000142233	G	1.77473e-05	0.300405	0.0159406	A	-	19	49209851	NTN5	1
19:49209851:A:G	GTEx/v8	Adrenal_Gland	ENSG00000176909	G	1.9202e-05	0.1561	0.0395497	A	-	19	49209851	MAMSTR	1
19:49209851:A:G	GTEx/v8	Adrenal_Gland	ENSG00000182264	G	1.05854e-06	0.417319	1.69401e-18	A	-	19	49209851	IZUMO1	1
19:49211969:C:T	GTEx/v8	Adrenal_Gland	ENSG00000142233	C	1.20743e-05	0.311415	0.0159406	T	-	19	49211969	NTN5	1
19:49211969:C:T	GTEx/v8	Adrenal_Gland	ENSG00000176909	C	1.97673e-05	0.158607	0.0395497	T	-	19	49211969	MAMSTR	1
19:49211969:C:T	GTEx/v8	Adrenal_Gland	ENSG00000182264	C	2.7837e-06	0.408699	1.69401e-18	T	-	19	49211969	IZUMO1	1
19:49213284:A:G	GTEx/v8	Adrenal_Gland	ENSG00000142233	A	3.74116e-05	0.297596	0.0159406	G	-	19	49213284	NTN5	1
19:49213284:A:G	GTEx/v8	Adrenal_Gland	ENSG00000176909	A	2.76553e-05	0.157728	0.0395497	G	-	19	49213284	MAMSTR	1
19:49213284:A:G	GTEx/v8	Adrenal_Gland	ENSG00000182264	A	4.00908e-06	0.407145	1.69401e-18	G	-	19	49213284	IZUMO1	1
19:49213504:A:G	GTEx/v8	Adrenal_Gland	ENSG00000142233	A	3.74116e-05	0.297596	0.0159406	G	-	19	49213504	NTN5	1
19:49213504:A:G	GTEx/v8	Adrenal_Gland	ENSG00000176909	A	2.76553e-05	0.157728	0.0395497	G	-	19	49213504	MAMSTR	1
19:49213504:A:G	GTEx/v8	Adrenal_Gland	ENSG00000182264	A	4.00908e-06	0.407145	1.69401e-18	G	-	19	49213504	IZUMO1	1
19:49213833:A:G	GTEx/v8	Adrenal_Gland	ENSG00000142233	A	3.74116e-05	0.297596	0.0159406	G	-	19	49213833	NTN5	1
19:49213833:A:G	GTEx/v8	Adrenal_Gland	ENSG00000176909	A	2.76553e-05	0.157728	0.0395497	G	-	19	49213833	MAMSTR	1
19:49213833:A:G	GTEx/v8	Adrenal_Gland	ENSG00000182264	A	4.00908e-06	0.407145	1.69401e-18	G	-	19	49213833	IZUMO1	1
19:49214274:A:G	GTEx/v8	Adrenal_Gland	ENSG00000182264	A	7.7586e-06	0.394827	1.69401e-18	G	-	19	49214274	IZUMO1	1
19:49215095:C:T	GTEx/v8	Adrenal_Gland	ENSG00000182264	T	1.27191e-06	0.430037	1.69401e-18	C	-	19	49215095	IZUMO1	1
19:49218060:C:T	GTEx/v8	Adrenal_Gland	ENSG00000176909	T	3.16092e-05	0.159657	0.0395497	C	-	19	49218060	MAMSTR	1
19:49218060:C:T	GTEx/v8	Adrenal_Gland	ENSG00000182264	T	4.95367e-07	0.450237	1.69401e-18	C	-	19	49218060	IZUMO1	1
19:49218111:G:T	GTEx/v8	Adrenal_Gland	ENSG00000182264	T	6.68143e-07	0.438784	1.69401e-18	G	-	19	49218111	IZUMO1	1
19:49218430:A:G	GTEx/v8	Adrenal_Gland	ENSG00000182264	G	6.68143e-07	0.438784	1.69401e-18	A	-	19	49218430	IZUMO1	1
19:49218437:A:C	GTEx/v8	Adrenal_Gland	ENSG00000182264	C	6.68143e-07	0.438784	1.69401e-18	A	-	19	49218437	IZUMO1	1
19:49218602:C:T	GTEx/v8	Adrenal_Gland	ENSG00000182264	T	1.73619e-06	0.420945	1.69401e-18	C	-	19	49218602	IZUMO1	1
19:49219459:C:T	GTEx/v8	Adrenal_Gland	ENSG00000182264	C	1.5279e-07	0.454373	1.69401e-18	T	-	19	49219459	IZUMO1	1
19:49220323:A:G	GTEx/v8	Adrenal_Gland	ENSG00000182264	G	4.14939e-07	0.444878	1.69401e-18	A	-	19	49220323	IZUMO1	1
19:49221672:A:T	GTEx/v8	Adrenal_Gland	ENSG00000182264	A	9.14151e-06	0.402004	1.69401e-18	NA	NA	19	49221672	IZUMO1	1
19:49223570:A:G	GTEx/v8	Adrenal_Gland	ENSG00000182264	A	2.01447e-07	0.453775	1.69401e-18	G	-	19	49223570	IZUMO1	1
19:49223633:C:G	GTEx/v8	Adrenal_Gland	ENSG00000182264	G	8.76275e-08	0.466804	1.69401e-18	C	-	19	49223633	IZUMO1	1
19:49224389:C:T	GTEx/v8	Adrenal_Gland	ENSG00000182264	C	8.76275e-08	0.466804	1.69401e-18	T	-	19	49224389	IZUMO1	1
19:49224966:A:C	GTEx/v8	Adrenal_Gland	ENSG00000182264	C	8.76275e-08	0.466804	1.69401e-18	A	-	19	49224966	IZUMO1	1
19:49225766:A:T	GTEx/v8	Adrenal_Gland	ENSG00000176909	T	3.18997e-05	0.156053	0.0395497	A	-	19	49225766	MAMSTR	1
19:49225766:A:T	GTEx/v8	Adrenal_Gland	ENSG00000182264	T	2.53035e-06	0.413702	1.69401e-18	A	-	19	49225766	IZUMO1	1
19:49227043:A:G	GTEx/v8	Adrenal_Gland	ENSG00000176909	A	3.0687e-05	0.154333	0.0395497	G	-	19	49227043	MAMSTR	1
19:49227043:A:G	GTEx/v8	Adrenal_Gland	ENSG00000182264	A	2.55347e-06	0.40816	1.69401e-18	G	-	19	49227043	IZUMO1	1
19:49227256:C:T	GTEx/v8	Adrenal_Gland	ENSG00000182264	T	2.45167e-06	0.410501	1.69401e-18	C	-	19	49227256	IZUMO1	1
19:49227443:C:T	GTEx/v8	Adrenal_Gland	ENSG00000182264	T	2.45167e-06	0.410501	1.69401e-18	C	-	19	49227443	IZUMO1	1
19:49228272:C:T	GTEx/v8	Adrenal_Gland	ENSG00000182264	C	2.45167e-06	0.410501	1.69401e-18	T	-	19	49228272	IZUMO1	1
19:49229323:A:G	GTEx/v8	Adrenal_Gland	ENSG00000182264	A	1.03927e-09	0.526894	1.69401e-18	G	-	19	49229323	IZUMO1	1
19:49229525:C:T	GTEx/v8	Adrenal_Gland	ENSG00000182264	C	3.73521e-06	0.400568	1.69401e-18	T	-	19	49229525	IZUMO1	1
19:49232226:A:G	GTEx/v8	Adrenal_Gland	ENSG00000182264	A	2.45167e-06	0.410501	1.69401e-18	G	-	19	49232226	IZUMO1	1
19:49233406:A:C	GTEx/v8	Adrenal_Gland	ENSG00000182264	A	5.90953e-20	-0.753502	1.69401e-18	A	-	19	49233406	IZUMO1	1
19:49234299:A:T	GTEx/v8	Adrenal_Gland	ENSG00000182264	T	5.90953e-20	-0.753502	1.69401e-18	T	-	19	49234299	IZUMO1	1
19:49236102:C:T	GTEx/v8	Adrenal_Gland	ENSG00000182264	C	2.17496e-11	0.561714	1.69401e-18	T	-	19	49236102	IZUMO1	1
19:49237547:A:G	GTEx/v8	Adrenal_Gland	ENSG00000182264	A	5.90953e-20	-0.753502	1.69401e-18	A	-	19	49237547	IZUMO1	1
19:49239026:C:T	GTEx/v8	Adrenal_Gland	ENSG00000182264	C	5.0041e-08	0.472926	1.69401e-18	T	-	19	49239026	IZUMO1	1
19:49239200:A:G	GTEx/v8	Adrenal_Gland	ENSG00000182264	A	5.57612e-08	0.461397	1.69401e-18	G	-	19	49239200	IZUMO1	1
19:49241006:C:G	GTEx/v8	Adrenal_Gland	ENSG00000182264	G	5.20391e-20	-0.757422	1.69401e-18	G	-	19	49241006	IZUMO1	1
19:49241014:A:G	GTEx/v8	Adrenal_Gland	ENSG00000182264	A	7.75112e-08	0.469187	1.69401e-18	G	-	19	49241014	IZUMO1	1
19:49241015:C:T	GTEx/v8	Adrenal_Gland	ENSG00000182264	T	7.75112e-08	0.469187	1.69401e-18	C	-	19	49241015	IZUMO1	1
19:49241400:C:T	GTEx/v8	Adrenal_Gland	ENSG00000182264	T	5.20391e-20	-0.757422	1.69401e-18	T	-	19	49241400	IZUMO1	1
19:49241976:A:G	GTEx/v8	Adrenal_Gland	ENSG00000182264	G	5.0041e-08	0.472926	1.69401e-18	A	-	19	49241976	IZUMO1	1
19:49244219:A:C	GTEx/v8	Adrenal_Gland	ENSG00000182264	A	3.35279e-21	-0.761954	1.69401e-18	A	-	19	49244219	IZUMO1	1
19:49244220:A:G	GTEx/v8	Adrenal_Gland	ENSG00000182264	A	3.35279e-21	-0.761954	1.69401e-18	A	-	19	49244220	IZUMO1	1
19:49246866:A:G	GTEx/v8	Adrenal_Gland	ENSG00000182264	G	1.62484e-08	-0.481647	1.69401e-18	G	-	19	49246866	IZUMO1	1
19:49247086:A:G	GTEx/v8	Adrenal_Gland	ENSG00000182264	G	3.73268e-22	-0.771463	1.69401e-18	G	-	19	49247086	IZUMO1	1
19:49247124:G:T	GTEx/v8	Adrenal_Gland	ENSG00000182264	G	3.73268e-22	-0.771463	1.69401e-18	G	-	19	49247124	IZUMO1	1
19:49247601:C:T	GTEx/v8	Adrenal_Gland	ENSG00000182264	T	3.73268e-22	-0.771463	1.69401e-18	T	-	19	49247601	IZUMO1	1
19:49247693:C:T	GTEx/v8	Adrenal_Gland	ENSG00000182264	T	3.73268e-22	-0.771463	1.69401e-18	T	-	19	49247693	IZUMO1	1
19:49247786:A:G	GTEx/v8	Adrenal_Gland	ENSG00000182264	A	3.73268e-22	-0.771463	1.69401e-18	A	-	19	49247786	IZUMO1	1
19:49247900:A:G	GTEx/v8	Adrenal_Gland	ENSG00000182264	A	1.192e-21	-0.761901	1.69401e-18	A	-	19	49247900	IZUMO1	1
19:49247963:G:T	GTEx/v8	Adrenal_Gland	ENSG00000182264	T	3.73268e-22	-0.771463	1.69401e-18	T	-	19	49247963	IZUMO1	1
19:49247998:G:GC	GTEx/v8	Adrenal_Gland	ENSG00000182264	GC	3.73268e-22	-0.771463	1.69401e-18	NA	NA	19	49247998	IZUMO1	1
19:49247999:A:T	GTEx/v8	Adrenal_Gland	ENSG00000182264	A	3.73268e-22	-0.771463	1.69401e-18	NA	NA	19	49247999	IZUMO1	1
19:49248022:A:C	GTEx/v8	Adrenal_Gland	ENSG00000182264	C	3.73268e-22	-0.771463	1.69401e-18	C	-	19	49248022	IZUMO1	1
19:49248052:C:T	GTEx/v8	Adrenal_Gland	ENSG00000182264	T	2.68316e-08	-0.482569	1.69401e-18	NA	NA	19	49248052	IZUMO1	1
19:49248120:A:G	GTEx/v8	Adrenal_Gland	ENSG00000182264	G	3.73268e-22	-0.771463	1.69401e-18	G	-	19	49248120	IZUMO1	1
19:49248255:A:G	GTEx/v8	Adrenal_Gland	ENSG00000182264	A	3.73268e-22	-0.771463	1.69401e-18	A	-	19	49248255	IZUMO1	1
19:49248295:A:G	GTEx/v8	Adrenal_Gland	ENSG00000182264	A	3.73268e-22	-0.771463	1.69401e-18	A	-	19	49248295	IZUMO1	1
19:49248331:A:G	GTEx/v8	Adrenal_Gland	ENSG00000182264	A	3.73268e-22	-0.771463	1.69401e-18	A	-	19	49248331	IZUMO1	1
19:49248640:A:G	GTEx/v8	Adrenal_Gland	ENSG00000182264	G	3.73268e-22	-0.771463	1.69401e-18	G	-	19	49248640	IZUMO1	1
19:49248730:A:G	GTEx/v8	Adrenal_Gland	ENSG00000182264	A	5.259e-08	-0.479341	1.69401e-18	A	-	19	49248730	IZUMO1	1
19:49249443:A:T	GTEx/v8	Adrenal_Gland	ENSG00000182264	T	3.73268e-22	-0.771463	1.69401e-18	T	-	19	49249443	IZUMO1	1
19:49249698:C:T	GTEx/v8	Adrenal_Gland	ENSG00000182264	T	6.67031e-24	-0.795123	1.69401e-18	T	-	19	49249698	IZUMO1	1
19:49249795:C:T	GTEx/v8	Adrenal_Gland	ENSG00000182264	T	3.73268e-22	-0.771463	1.69401e-18	T	-	19	49249795	IZUMO1	1
19:49249814:A:C	GTEx/v8	Adrenal_Gland	ENSG00000182264	A	3.73268e-22	-0.771463	1.69401e-18	A	-	19	49249814	IZUMO1	1
19:49249888:A:G	GTEx/v8	Adrenal_Gland	ENSG00000182264	A	3.73268e-22	-0.771463	1.69401e-18	A	-	19	49249888	IZUMO1	1
19:49250197:C:T	GTEx/v8	Adrenal_Gland	ENSG00000182264	C	4.34864e-18	-0.712456	1.69401e-18	C	-	19	49250197	IZUMO1	1
19:49250239:C:T	GTEx/v8	Adrenal_Gland	ENSG00000182264	T	1.90304e-08	-0.474876	1.69401e-18	T	-	19	49250239	IZUMO1	1
19:49250538:A:G	GTEx/v8	Adrenal_Gland	ENSG00000182264	G	4.34864e-18	-0.712456	1.69401e-18	G	-	19	49250538	IZUMO1	1
19:49250633:A:G	GTEx/v8	Adrenal_Gland	ENSG00000182264	A	3.73268e-22	-0.771463	1.69401e-18	A	-	19	49250633	IZUMO1	1
19:49250657:C:G	GTEx/v8	Adrenal_Gland	ENSG00000182264	G	5.76853e-17	-0.693645	1.69401e-18	G	-	19	49250657	IZUMO1	1
19:49254955:C:T	GTEx/v8	Adrenal_Gland	ENSG00000182264	T	1.05555e-07	-0.447364	1.69401e-18	T	-	19	49254955	IZUMO1	1
19:49259529:A:G	GTEx/v8	Adrenal_Gland	ENSG00000182264	G	1.23976e-06	-0.420491	1.69401e-18	G	-	19	49259529	IZUMO1	1
6:25785925:C:T	GTEx/v8	Cells_EBV-transformed_lymphocytes	ENSG00000112343	T	1.16048e-05	0.338885	0.0428454	C	-	6	25785925	TRIM38	1
6:25786993:C:T	GTEx/v8	Cells_EBV-transformed_lymphocytes	ENSG00000112343	T	1.19578e-05	0.338986	0.0428454	C	-	6	25786993	TRIM38	1
6:25890834:C:T	GTEx/v8	Cells_EBV-transformed_lymphocytes	ENSG00000112343	T	2.65962e-05	-0.334093	0.0428454	T	-	6	25890834	TRIM38	1
10:96678687:A:G	GTEx/v8	Cells_EBV-transformed_lymphocytes	ENSG00000138193	A	1.79121e-05	0.548424	1.20882e-07	G	-	10	96678687	PLCE1	1
6:25684953:A:G	GTEx/v8	Whole_Blood	ENSG00000186470	A	0.000148261	0.122247	4.18669e-117	A	+	6	25684953	BTN3A2	1
6:25685492:C:G	GTEx/v8	Whole_Blood	ENSG00000186470	C	0.000186488	0.119673	4.18669e-117	C	+	6	25685492	BTN3A2	1
6:25689487:C:G	GTEx/v8	Whole_Blood	ENSG00000186470	C	0.000231584	0.11888	4.18669e-117	C	+	6	25689487	BTN3A2	1
6:25693274:C:T	GTEx/v8	Whole_Blood	ENSG00000112343	T	1.57723e-05	0.114642	2.71219e-11	C	-	6	25693274	TRIM38	1
6:25693274:C:T	GTEx/v8	Whole_Blood	ENSG00000112763	T	0.00018187	0.0893338	2.124e-50	C	-	6	25693274	BTN2A1	1
6:25693581:G:T	GTEx/v8	Whole_Blood	ENSG00000186470	G	0.000314392	-0.116065	4.18669e-117	T	+	6	25693581	BTN3A2	1
6:25694491:G:T	GTEx/v8	Whole_Blood	ENSG00000112343	G	0.000237185	0.0929348	2.71219e-11	T	-	6	25694491	TRIM38	1
6:25694491:G:T	GTEx/v8	Whole_Blood	ENSG00000112763	G	0.000400501	0.0803256	2.124e-50	T	-	6	25694491	BTN2A1	1
6:25695820:C:T	GTEx/v8	Whole_Blood	ENSG00000186470	C	0.000297885	-0.116241	4.18669e-117	T	+	6	25695820	BTN3A2	1
6:25699283:A:C	GTEx/v8	Whole_Blood	ENSG00000112343	A	0.000258733	0.0927376	2.71219e-11	C	-	6	25699283	TRIM38	1
6:25699283:A:C	GTEx/v8	Whole_Blood	ENSG00000112763	A	0.000326977	0.0818365	2.124e-50	C	-	6	25699283	BTN2A1	1
6:25704190:A:C	GTEx/v8	Whole_Blood	ENSG00000112343	A	6.52188e-05	0.103683	2.71219e-11	C	-	6	25704190	TRIM38	1
6:25705718:C:G	GTEx/v8	Whole_Blood	ENSG00000112343	G	9.08445e-05	0.101247	2.71219e-11	C	-	6	25705718	TRIM38	1
6:25705718:C:G	GTEx/v8	Whole_Blood	ENSG00000112763	G	0.00041878	0.0819761	2.124e-50	C	-	6	25705718	BTN2A1	1
6:25708960:C:T	GTEx/v8	Whole_Blood	ENSG00000186470	C	3.91442e-06	-0.147058	4.18669e-117	T	+	6	25708960	BTN3A2	1
6:25709042:C:G	GTEx/v8	Whole_Blood	ENSG00000186470	C	7.34589e-05	-0.127866	4.18669e-117	G	+	6	25709042	BTN3A2	1
6:25710087:C:G	GTEx/v8	Whole_Blood	ENSG00000186470	G	3.18615e-05	-0.132397	4.18669e-117	C	+	6	25710087	BTN3A2	1
6:25710432:C:T	GTEx/v8	Whole_Blood	ENSG00000112343	T	1.47193e-05	0.114719	2.71219e-11	C	-	6	25710432	TRIM38	1
6:25710432:C:T	GTEx/v8	Whole_Blood	ENSG00000112763	T	0.000222471	0.0878864	2.124e-50	C	-	6	25710432	BTN2A1	1
6:25710548:C:T	GTEx/v8	Whole_Blood	ENSG00000112343	T	0.000102954	0.100302	2.71219e-11	C	-	6	25710548	TRIM38	1
6:25710548:C:T	GTEx/v8	Whole_Blood	ENSG00000112763	T	0.000401755	0.0820884	2.124e-50	C	-	6	25710548	BTN2A1	1
6:25710555:C:T	GTEx/v8	Whole_Blood	ENSG00000186470	T	0.000154649	-0.120383	4.18669e-117	C	+	6	25710555	BTN3A2	1
6:25710763:C:G	GTEx/v8	Whole_Blood	ENSG00000186470	G	0.000168642	-0.119457	4.18669e-117	C	+	6	25710763	BTN3A2	1
6:25711243:A:G	GTEx/v8	Whole_Blood	ENSG00000112343	A	8.0431e-05	0.102127	2.71219e-11	G	-	6	25711243	TRIM38	1
6:25715534:A:G	GTEx/v8	Whole_Blood	ENSG00000186470	G	0.000215629	0.115437	4.18669e-117	G	+	6	25715534	BTN3A2	1
6:25718466:A:G	GTEx/v8	Whole_Blood	ENSG00000112343	G	0.000107022	0.100485	2.71219e-11	A	-	6	25718466	TRIM38	1
6:25723527:A:G	GTEx/v8	Whole_Blood	ENSG00000186470	A	3.61795e-05	-0.13143	4.18669e-117	G	+	6	25723527	BTN3A2	1
6:25727808:C:CGG	GTEx/v8	Whole_Blood	ENSG00000112343	C	2.14158e-05	0.11329	2.71219e-11	NA	NA	6	25727808	TRIM38	1
6:25727808:C:CGG	GTEx/v8	Whole_Blood	ENSG00000112763	C	0.000314111	0.0863644	2.124e-50	NA	NA	6	25727808	BTN2A1	1
6:25728210:A:T	GTEx/v8	Whole_Blood	ENSG00000112343	A	2.86882e-05	0.1118	2.71219e-11	T	-	6	25728210	TRIM38	1
6:25728210:A:T	GTEx/v8	Whole_Blood	ENSG00000112763	A	0.000271615	0.0874454	2.124e-50	T	-	6	25728210	BTN2A1	1
6:25728235:C:T	GTEx/v8	Whole_Blood	ENSG00000112343	T	2.86882e-05	0.1118	2.71219e-11	C	-	6	25728235	TRIM38	1
6:25728235:C:T	GTEx/v8	Whole_Blood	ENSG00000112763	T	0.000271615	0.0874454	2.124e-50	C	-	6	25728235	BTN2A1	1
6:25734073:A:G	GTEx/v8	Whole_Blood	ENSG00000112343	G	0.000145229	0.0987551	2.71219e-11	A	-	6	25734073	TRIM38	1
6:25741027:C:G	GTEx/v8	Whole_Blood	ENSG00000112343	C	0.000145229	0.0987551	2.71219e-11	G	-	6	25741027	TRIM38	1
6:25742699:A:G	GTEx/v8	Whole_Blood	ENSG00000112343	G	0.000145229	0.0987551	2.71219e-11	A	-	6	25742699	TRIM38	1
6:25749720:T:TA	GTEx/v8	Whole_Blood	ENSG00000112343	TA	0.000145229	0.0987551	2.71219e-11	NA	NA	6	25749720	TRIM38	1
6:25751320:A:T	GTEx/v8	Whole_Blood	ENSG00000112343	A	2.86882e-05	0.1118	2.71219e-11	T	-	6	25751320	TRIM38	1
6:25751320:A:T	GTEx/v8	Whole_Blood	ENSG00000112763	A	0.000271615	0.0874454	2.124e-50	T	-	6	25751320	BTN2A1	1
6:25751721:A:G	GTEx/v8	Whole_Blood	ENSG00000112343	A	0.000145229	0.0987551	2.71219e-11	G	-	6	25751721	TRIM38	1
6:25753603:C:T	GTEx/v8	Whole_Blood	ENSG00000112343	T	0.000145229	0.0987551	2.71219e-11	C	-	6	25753603	TRIM38	1
6:25754271:C:T	GTEx/v8	Whole_Blood	ENSG00000112343	T	0.000145229	0.0987551	2.71219e-11	C	-	6	25754271	TRIM38	1
6:25755508:C:T	GTEx/v8	Whole_Blood	ENSG00000112343	T	0.000145229	0.0987551	2.71219e-11	C	-	6	25755508	TRIM38	1
6:25755583:A:G	GTEx/v8	Whole_Blood	ENSG00000112343	G	0.000145229	0.0987551	2.71219e-11	A	-	6	25755583	TRIM38	1
6:25759066:G:T	GTEx/v8	Whole_Blood	ENSG00000112343	T	3.38716e-11	0.158656	2.71219e-11	G	-	6	25759066	TRIM38	1
6:25762646:C:T	GTEx/v8	Whole_Blood	ENSG00000112343	T	4.74244e-13	0.173164	2.71219e-11	C	-	6	25762646	TRIM38	1
6:25763192:A:G	GTEx/v8	Whole_Blood	ENSG00000112343	G	1.16824e-10	0.158281	2.71219e-11	A	-	6	25763192	TRIM38	1
6:25768992:A:G	GTEx/v8	Whole_Blood	ENSG00000112343	G	4.74244e-13	0.173164	2.71219e-11	A	-	6	25768992	TRIM38	1
6:25770239:A:G	GTEx/v8	Whole_Blood	ENSG00000112343	G	1.50016e-07	0.136204	2.71219e-11	A	-	6	25770239	TRIM38	1
6:25770239:A:G	GTEx/v8	Whole_Blood	ENSG00000186470	G	0.000162773	0.134979	4.18669e-117	A	-	6	25770239	BTN3A2	1
6:25770866:A:G	GTEx/v8	Whole_Blood	ENSG00000112343	A	4.74244e-13	0.173164	2.71219e-11	G	-	6	25770866	TRIM38	1
6:25776949:A:G	GTEx/v8	Whole_Blood	ENSG00000112343	A	4.74244e-13	0.173164	2.71219e-11	G	-	6	25776949	TRIM38	1
6:25778055:C:T	GTEx/v8	Whole_Blood	ENSG00000112343	T	1.16824e-10	0.158281	2.71219e-11	C	-	6	25778055	TRIM38	1
6:25781853:G:T	GTEx/v8	Whole_Blood	ENSG00000112343	G	1.16824e-10	0.158281	2.71219e-11	T	-	6	25781853	TRIM38	1
6:25783022:C:T	GTEx/v8	Whole_Blood	ENSG00000112343	C	4.21742e-07	0.121035	2.71219e-11	T	-	6	25783022	TRIM38	1
6:25783022:C:T	GTEx/v8	Whole_Blood	ENSG00000186470	C	0.000124035	0.126628	4.18669e-117	T	-	6	25783022	BTN3A2	1
6:25783315:C:T	GTEx/v8	Whole_Blood	ENSG00000112343	C	4.21742e-07	0.121035	2.71219e-11	T	-	6	25783315	TRIM38	1
6:25783315:C:T	GTEx/v8	Whole_Blood	ENSG00000186470	C	0.000124035	0.126628	4.18669e-117	T	-	6	25783315	BTN3A2	1
6:25783909:C:T	GTEx/v8	Whole_Blood	ENSG00000112343	T	5.54105e-13	0.172685	2.71219e-11	C	-	6	25783909	TRIM38	1
6:25784227:T:TG	GTEx/v8	Whole_Blood	ENSG00000112343	TG	3.75604e-07	0.131847	2.71219e-11	NA	NA	6	25784227	TRIM38	1
6:25784227:T:TG	GTEx/v8	Whole_Blood	ENSG00000186470	TG	2.5881e-06	0.167727	4.18669e-117	NA	NA	6	25784227	BTN3A2	1
6:25784800:A:C	GTEx/v8	Whole_Blood	ENSG00000112343	C	3.07649e-13	0.174652	2.71219e-11	A	-	6	25784800	TRIM38	1
6:25785925:C:T	GTEx/v8	Whole_Blood	ENSG00000112343	T	6.09068e-11	0.149513	2.71219e-11	C	-	6	25785925	TRIM38	1
6:25785935:A:G	GTEx/v8	Whole_Blood	ENSG00000112343	A	3.07649e-13	0.174652	2.71219e-11	G	-	6	25785935	TRIM38	1
6:25785991:C:T	GTEx/v8	Whole_Blood	ENSG00000112343	T	3.07649e-13	0.174652	2.71219e-11	C	-	6	25785991	TRIM38	1
6:25786993:C:T	GTEx/v8	Whole_Blood	ENSG00000112343	T	1.43213e-10	0.147255	2.71219e-11	C	-	6	25786993	TRIM38	1
6:25787817:A:G	GTEx/v8	Whole_Blood	ENSG00000112343	A	2.88358e-06	0.112024	2.71219e-11	G	-	6	25787817	TRIM38	1
6:25787817:A:G	GTEx/v8	Whole_Blood	ENSG00000186470	A	7.09521e-05	0.130918	4.18669e-117	G	-	6	25787817	BTN3A2	1
6:25789061:A:G	GTEx/v8	Whole_Blood	ENSG00000112343	G	4.18e-11	0.161234	2.71219e-11	A	-	6	25789061	TRIM38	1
6:25789189:C:G	GTEx/v8	Whole_Blood	ENSG00000112763	C	0.000301596	0.0813065	2.124e-50	G	-	6	25789189	BTN2A1	1
6:25791354:C:T	GTEx/v8	Whole_Blood	ENSG00000112343	T	2.48218e-07	-0.134524	2.71219e-11	T	-	6	25791354	TRIM38	1
6:25791354:C:T	GTEx/v8	Whole_Blood	ENSG00000186470	T	4.97579e-06	-0.163832	4.18669e-117	T	-	6	25791354	BTN3A2	1
6:25791745:A:T	GTEx/v8	Whole_Blood	ENSG00000112763	T	0.000301596	-0.0813065	2.124e-50	T	-	6	25791745	BTN2A1	1
6:25792250:A:G	GTEx/v8	Whole_Blood	ENSG00000112763	G	0.000303659	-0.0809899	2.124e-50	G	-	6	25792250	BTN2A1	1
6:25792292:C:T	GTEx/v8	Whole_Blood	ENSG00000112343	C	2.09566e-07	-0.135372	2.71219e-11	C	-	6	25792292	TRIM38	1
6:25792292:C:T	GTEx/v8	Whole_Blood	ENSG00000186470	C	3.12546e-06	-0.167287	4.18669e-117	C	-	6	25792292	BTN3A2	1
6:25792711:T:TTG	GTEx/v8	Whole_Blood	ENSG00000112763	T	0.000301596	-0.0813065	2.124e-50	NA	NA	6	25792711	BTN2A1	1
6:25792978:C:T	GTEx/v8	Whole_Blood	ENSG00000112763	C	0.000301596	-0.0813065	2.124e-50	C	-	6	25792978	BTN2A1	1
6:25794431:A:G	GTEx/v8	Whole_Blood	ENSG00000112343	G	2.04189e-12	-0.16542	2.71219e-11	G	-	6	25794431	TRIM38	1
6:25795577:A:T	GTEx/v8	Whole_Blood	ENSG00000112763	T	0.000301596	-0.0813065	2.124e-50	T	-	6	25795577	BTN2A1	1
6:25795971:A:ACACACC	GTEx/v8	Whole_Blood	ENSG00000112343	A	2.04189e-12	-0.16542	2.71219e-11	NA	NA	6	25795971	TRIM38	1
6:25797971:A:G	GTEx/v8	Whole_Blood	ENSG00000112763	A	0.000301596	-0.0813065	2.124e-50	A	-	6	25797971	BTN2A1	1
6:25798932:A:G	GTEx/v8	Whole_Blood	ENSG00000112343	A	2.04189e-12	-0.16542	2.71219e-11	A	-	6	25798932	TRIM38	1
6:25799676:A:G	GTEx/v8	Whole_Blood	ENSG00000112343	A	2.04189e-12	-0.16542	2.71219e-11	A	-	6	25799676	TRIM38	1
6:25799929:G:T	GTEx/v8	Whole_Blood	ENSG00000112343	T	2.09566e-07	-0.135372	2.71219e-11	T	-	6	25799929	TRIM38	1
6:25799929:G:T	GTEx/v8	Whole_Blood	ENSG00000186470	T	3.12546e-06	-0.167287	4.18669e-117	T	-	6	25799929	BTN3A2	1
6:25800922:C:T	GTEx/v8	Whole_Blood	ENSG00000112763	C	0.00030063	-0.081333	2.124e-50	C	-	6	25800922	BTN2A1	1
6:25801319:A:G	GTEx/v8	Whole_Blood	ENSG00000112343	A	2.04189e-12	-0.16542	2.71219e-11	A	-	6	25801319	TRIM38	1
6:25801971:C:T	GTEx/v8	Whole_Blood	ENSG00000112343	T	2.09566e-07	-0.135372	2.71219e-11	T	-	6	25801971	TRIM38	1
6:25801971:C:T	GTEx/v8	Whole_Blood	ENSG00000186470	T	3.12546e-06	-0.167287	4.18669e-117	T	-	6	25801971	BTN3A2	1
6:25802083:C:T	GTEx/v8	Whole_Blood	ENSG00000112343	T	5.13907e-12	-0.162696	2.71219e-11	T	-	6	25802083	TRIM38	1
6:25802159:T:TGAA	GTEx/v8	Whole_Blood	ENSG00000112763	T	0.000301596	-0.0813065	2.124e-50	NA	NA	6	25802159	BTN2A1	1
6:25803904:A:G	GTEx/v8	Whole_Blood	ENSG00000112763	A	0.000301596	-0.0813065	2.124e-50	A	-	6	25803904	BTN2A1	1
6:25805002:A:T	GTEx/v8	Whole_Blood	ENSG00000112343	T	2.09566e-07	-0.135372	2.71219e-11	T	-	6	25805002	TRIM38	1
6:25805002:A:T	GTEx/v8	Whole_Blood	ENSG00000186470	T	3.12546e-06	-0.167287	4.18669e-117	T	-	6	25805002	BTN3A2	1
6:25806576:C:T	GTEx/v8	Whole_Blood	ENSG00000112343	C	2.09566e-07	-0.135372	2.71219e-11	C	-	6	25806576	TRIM38	1
6:25806576:C:T	GTEx/v8	Whole_Blood	ENSG00000186470	C	3.12546e-06	-0.167287	4.18669e-117	C	-	6	25806576	BTN3A2	1
6:25807603:A:G	GTEx/v8	Whole_Blood	ENSG00000112343	G	2.04189e-12	-0.16542	2.71219e-11	G	-	6	25807603	TRIM38	1
6:25809069:A:G	GTEx/v8	Whole_Blood	ENSG00000112343	G	5.13907e-12	-0.162696	2.71219e-11	G	-	6	25809069	TRIM38	1
6:25809087:C:T	GTEx/v8	Whole_Blood	ENSG00000112343	T	5.13907e-12	-0.162696	2.71219e-11	T	-	6	25809087	TRIM38	1
6:25809524:C:T	GTEx/v8	Whole_Blood	ENSG00000112343	C	2.09566e-07	-0.135372	2.71219e-11	C	-	6	25809524	TRIM38	1
6:25809524:C:T	GTEx/v8	Whole_Blood	ENSG00000186470	C	3.12546e-06	-0.167287	4.18669e-117	C	-	6	25809524	BTN3A2	1
6:25810797:C:G	GTEx/v8	Whole_Blood	ENSG00000112343	C	2.09566e-07	-0.135372	2.71219e-11	C	-	6	25810797	TRIM38	1
6:25810797:C:G	GTEx/v8	Whole_Blood	ENSG00000186470	C	3.12546e-06	-0.167287	4.18669e-117	C	-	6	25810797	BTN3A2	1
6:25811034:C:T	GTEx/v8	Whole_Blood	ENSG00000112343	T	2.09566e-07	-0.135372	2.71219e-11	T	-	6	25811034	TRIM38	1
6:25811034:C:T	GTEx/v8	Whole_Blood	ENSG00000186470	T	3.12546e-06	-0.167287	4.18669e-117	T	-	6	25811034	BTN3A2	1
6:25811404:C:T	GTEx/v8	Whole_Blood	ENSG00000112343	T	2.09566e-07	-0.135372	2.71219e-11	T	-	6	25811404	TRIM38	1
6:25811404:C:T	GTEx/v8	Whole_Blood	ENSG00000186470	T	3.12546e-06	-0.167287	4.18669e-117	T	-	6	25811404	BTN3A2	1
6:25812459:A:G	GTEx/v8	Whole_Blood	ENSG00000112343	A	2.09566e-07	-0.135372	2.71219e-11	A	-	6	25812459	TRIM38	1
6:25812459:A:G	GTEx/v8	Whole_Blood	ENSG00000186470	A	3.12546e-06	-0.167287	4.18669e-117	A	-	6	25812459	BTN3A2	1
6:25813150:A:G	GTEx/v8	Whole_Blood	ENSG00000112343	A	2.04189e-12	-0.16542	2.71219e-11	A	-	6	25813150	TRIM38	1
6:25814532:G:T	GTEx/v8	Whole_Blood	ENSG00000112343	T	2.09566e-07	-0.135372	2.71219e-11	T	-	6	25814532	TRIM38	1
6:25814532:G:T	GTEx/v8	Whole_Blood	ENSG00000186470	T	3.12546e-06	-0.167287	4.18669e-117	T	-	6	25814532	BTN3A2	1
6:25814939:C:T	GTEx/v8	Whole_Blood	ENSG00000112343	C	2.09566e-07	-0.135372	2.71219e-11	C	-	6	25814939	TRIM38	1
6:25814939:C:T	GTEx/v8	Whole_Blood	ENSG00000186470	C	3.12546e-06	-0.167287	4.18669e-117	C	-	6	25814939	BTN3A2	1
6:25815080:G:T	GTEx/v8	Whole_Blood	ENSG00000112343	G	1.45514e-12	-0.166536	2.71219e-11	G	-	6	25815080	TRIM38	1
6:25817216:C:T	GTEx/v8	Whole_Blood	ENSG00000112343	C	2.18233e-12	-0.165575	2.71219e-11	C	-	6	25817216	TRIM38	1
6:25817518:A:G	GTEx/v8	Whole_Blood	ENSG00000112343	A	1.76157e-07	-0.136646	2.71219e-11	A	-	6	25817518	TRIM38	1
6:25817518:A:G	GTEx/v8	Whole_Blood	ENSG00000186470	A	2.60747e-06	-0.169156	4.18669e-117	A	-	6	25817518	BTN3A2	1
6:25817789:A:G	GTEx/v8	Whole_Blood	ENSG00000112343	G	2.18233e-12	-0.165575	2.71219e-11	G	-	6	25817789	TRIM38	1
6:25818588:A:G	GTEx/v8	Whole_Blood	ENSG00000112343	G	1.12399e-12	-0.167332	2.71219e-11	G	-	6	25818588	TRIM38	1
6:25818646:C:G	GTEx/v8	Whole_Blood	ENSG00000112343	C	1.12399e-12	-0.167332	2.71219e-11	C	-	6	25818646	TRIM38	1
6:25818755:A:G	GTEx/v8	Whole_Blood	ENSG00000112343	A	0.000140293	-0.104745	2.71219e-11	A	-	6	25818755	TRIM38	1
6:25818755:A:G	GTEx/v8	Whole_Blood	ENSG00000186470	A	1.1209e-07	-0.199248	4.18669e-117	A	-	6	25818755	BTN3A2	1
6:25818766:A:G	GTEx/v8	Whole_Blood	ENSG00000112343	G	1.12399e-12	-0.167332	2.71219e-11	G	-	6	25818766	TRIM38	1
6:25820428:C:T	GTEx/v8	Whole_Blood	ENSG00000112343	C	1.76157e-07	-0.136646	2.71219e-11	C	-	6	25820428	TRIM38	1
6:25820428:C:T	GTEx/v8	Whole_Blood	ENSG00000186470	C	2.60747e-06	-0.169156	4.18669e-117	C	-	6	25820428	BTN3A2	1
6:25820891:A:G	GTEx/v8	Whole_Blood	ENSG00000112343	A	1.76157e-07	-0.136646	2.71219e-11	NA	NA	6	25820891	TRIM38	1
6:25820891:A:G	GTEx/v8	Whole_Blood	ENSG00000186470	A	2.60747e-06	-0.169156	4.18669e-117	NA	NA	6	25820891	BTN3A2	1
6:25821616:G:T	GTEx/v8	Whole_Blood	ENSG00000112343	G	2.21855e-14	-0.181109	2.71219e-11	G	-	6	25821616	TRIM38	1
6:25821807:A:T	GTEx/v8	Whole_Blood	ENSG00000112343	A	1.34926e-14	-0.181969	2.71219e-11	A	-	6	25821807	TRIM38	1
6:25822620:C:T	GTEx/v8	Whole_Blood	ENSG00000112343	T	1.34926e-14	-0.181969	2.71219e-11	T	-	6	25822620	TRIM38	1
6:25823444:A:T	GTEx/v8	Whole_Blood	ENSG00000112343	T	1.34926e-14	-0.181969	2.71219e-11	T	-	6	25823444	TRIM38	1
6:25824809:C:T	GTEx/v8	Whole_Blood	ENSG00000112343	T	3.57636e-09	-0.154778	2.71219e-11	T	-	6	25824809	TRIM38	1
6:25824809:C:T	GTEx/v8	Whole_Blood	ENSG00000186470	T	1.26067e-08	-0.205079	4.18669e-117	T	-	6	25824809	BTN3A2	1
6:25826119:C:T	GTEx/v8	Whole_Blood	ENSG00000112343	T	2.48987e-09	-0.15619	2.71219e-11	T	-	6	25826119	TRIM38	1
6:25826119:C:T	GTEx/v8	Whole_Blood	ENSG00000186470	T	5.7451e-09	-0.209594	4.18669e-117	T	-	6	25826119	BTN3A2	1
6:25826347:A:T	GTEx/v8	Whole_Blood	ENSG00000112343	T	1.34926e-14	-0.181969	2.71219e-11	T	-	6	25826347	TRIM38	1
6:25826514:C:T	GTEx/v8	Whole_Blood	ENSG00000112343	T	1.34926e-14	-0.181969	2.71219e-11	T	-	6	25826514	TRIM38	1
6:25826986:A:T	GTEx/v8	Whole_Blood	ENSG00000112343	A	2.48987e-09	-0.15619	2.71219e-11	A	-	6	25826986	TRIM38	1
6:25826986:A:T	GTEx/v8	Whole_Blood	ENSG00000186470	A	5.7451e-09	-0.209594	4.18669e-117	A	-	6	25826986	BTN3A2	1
6:25827484:A:G	GTEx/v8	Whole_Blood	ENSG00000112343	G	2.48987e-09	-0.15619	2.71219e-11	G	-	6	25827484	TRIM38	1
6:25827484:A:G	GTEx/v8	Whole_Blood	ENSG00000186470	G	5.7451e-09	-0.209594	4.18669e-117	G	-	6	25827484	BTN3A2	1
6:25827516:A:G	GTEx/v8	Whole_Blood	ENSG00000112343	G	3.82911e-14	-0.179118	2.71219e-11	G	-	6	25827516	TRIM38	1
6:25828242:C:G	GTEx/v8	Whole_Blood	ENSG00000112343	C	1.34926e-14	-0.181969	2.71219e-11	C	-	6	25828242	TRIM38	1
6:25829633:A:T	GTEx/v8	Whole_Blood	ENSG00000112343	T	2.76574e-09	-0.154704	2.71219e-11	T	-	6	25829633	TRIM38	1
6:25829633:A:T	GTEx/v8	Whole_Blood	ENSG00000186470	T	4.0419e-08	-0.196514	4.18669e-117	T	-	6	25829633	BTN3A2	1
6:25829659:A:T	GTEx/v8	Whole_Blood	ENSG00000112343	A	1.34926e-14	-0.181969	2.71219e-11	A	-	6	25829659	TRIM38	1
6:25830298:A:G	GTEx/v8	Whole_Blood	ENSG00000112343	G	3.82911e-14	-0.179118	2.71219e-11	G	-	6	25830298	TRIM38	1
6:25831603:A:G	GTEx/v8	Whole_Blood	ENSG00000112343	G	1.34926e-14	-0.181969	2.71219e-11	G	-	6	25831603	TRIM38	1
6:25834428:A:T	GTEx/v8	Whole_Blood	ENSG00000112343	A	6.16668e-15	-0.183625	2.71219e-11	A	-	6	25834428	TRIM38	1
6:25834548:A:G	GTEx/v8	Whole_Blood	ENSG00000112343	G	6.16668e-15	-0.183625	2.71219e-11	G	-	6	25834548	TRIM38	1
6:25834658:C:T	GTEx/v8	Whole_Blood	ENSG00000112343	C	6.16668e-15	-0.183625	2.71219e-11	C	-	6	25834658	TRIM38	1
6:25834895:A:G	GTEx/v8	Whole_Blood	ENSG00000112343	G	6.16668e-15	-0.183625	2.71219e-11	G	-	6	25834895	TRIM38	1
6:25835895:A:G	GTEx/v8	Whole_Blood	ENSG00000112343	G	6.16668e-15	-0.183625	2.71219e-11	G	-	6	25835895	TRIM38	1
6:25836380:A:G	GTEx/v8	Whole_Blood	ENSG00000112343	G	6.16668e-15	-0.183625	2.71219e-11	G	-	6	25836380	TRIM38	1
6:25837829:A:G	GTEx/v8	Whole_Blood	ENSG00000112343	G	6.16668e-15	-0.183625	2.71219e-11	G	-	6	25837829	TRIM38	1
6:25840485:A:C	GTEx/v8	Whole_Blood	ENSG00000112343	A	2.85118e-14	-0.173967	2.71219e-11	A	-	6	25840485	TRIM38	1
6:25840946:A:G	GTEx/v8	Whole_Blood	ENSG00000112343	G	2.17417e-13	-0.165412	2.71219e-11	G	-	6	25840946	TRIM38	1
6:25842032:C:T	GTEx/v8	Whole_Blood	ENSG00000112343	T	2.82578e-15	-0.186044	2.71219e-11	T	-	6	25842032	TRIM38	1
6:25842605:G:T	GTEx/v8	Whole_Blood	ENSG00000112343	G	2.17417e-13	-0.165412	2.71219e-11	G	-	6	25842605	TRIM38	1
6:25844710:G:T	GTEx/v8	Whole_Blood	ENSG00000112343	T	4.80976e-10	-0.165211	2.71219e-11	T	-	6	25844710	TRIM38	1
6:25844710:G:T	GTEx/v8	Whole_Blood	ENSG00000186470	T	1.69654e-09	-0.219713	4.18669e-117	T	-	6	25844710	BTN3A2	1
6:25847730:C:T	GTEx/v8	Whole_Blood	ENSG00000112343	T	6.53726e-15	-0.183088	2.71219e-11	T	-	6	25847730	TRIM38	1
6:25847847:A:T	GTEx/v8	Whole_Blood	ENSG00000112343	T	3.73445e-10	-0.165608	2.71219e-11	T	-	6	25847847	TRIM38	1
6:25847847:A:T	GTEx/v8	Whole_Blood	ENSG00000186470	T	2.03495e-09	-0.217857	4.18669e-117	T	-	6	25847847	BTN3A2	1
6:25848019:A:G	GTEx/v8	Whole_Blood	ENSG00000112343	G	6.04285e-15	-0.183148	2.71219e-11	G	-	6	25848019	TRIM38	1
6:25849620:A:G	GTEx/v8	Whole_Blood	ENSG00000112343	G	6.53726e-15	-0.183088	2.71219e-11	G	-	6	25849620	TRIM38	1
6:25849779:A:C	GTEx/v8	Whole_Blood	ENSG00000112343	C	3.73445e-10	-0.165608	2.71219e-11	C	-	6	25849779	TRIM38	1
6:25849779:A:C	GTEx/v8	Whole_Blood	ENSG00000186470	C	2.03495e-09	-0.217857	4.18669e-117	C	-	6	25849779	BTN3A2	1
6:25851369:C:T	GTEx/v8	Whole_Blood	ENSG00000112343	C	3.73445e-10	-0.165608	2.71219e-11	C	-	6	25851369	TRIM38	1
6:25851369:C:T	GTEx/v8	Whole_Blood	ENSG00000186470	C	2.03495e-09	-0.217857	4.18669e-117	C	-	6	25851369	BTN3A2	1
6:25851529:A:G	GTEx/v8	Whole_Blood	ENSG00000112343	G	3.73445e-10	-0.165608	2.71219e-11	G	-	6	25851529	TRIM38	1
6:25851529:A:G	GTEx/v8	Whole_Blood	ENSG00000186470	G	2.03495e-09	-0.217857	4.18669e-117	G	-	6	25851529	BTN3A2	1
6:25851533:A:G	GTEx/v8	Whole_Blood	ENSG00000112343	G	1.04589e-15	-0.187899	2.71219e-11	G	-	6	25851533	TRIM38	1
6:25853712:C:T	GTEx/v8	Whole_Blood	ENSG00000112343	C	4.8426e-15	-0.184717	2.71219e-11	C	-	6	25853712	TRIM38	1
6:25856881:C:T	GTEx/v8	Whole_Blood	ENSG00000112343	C	2.45647e-09	-0.161906	2.71219e-11	C	-	6	25856881	TRIM38	1
6:25856881:C:T	GTEx/v8	Whole_Blood	ENSG00000186470	C	1.65257e-11	-0.249933	4.18669e-117	C	-	6	25856881	BTN3A2	1
6:25858346:C:T	GTEx/v8	Whole_Blood	ENSG00000112343	T	4.53717e-10	-0.165433	2.71219e-11	T	-	6	25858346	TRIM38	1
6:25858346:C:T	GTEx/v8	Whole_Blood	ENSG00000186470	T	1.60276e-09	-0.220022	4.18669e-117	T	-	6	25858346	BTN3A2	1
6:25858704:G:T	GTEx/v8	Whole_Blood	ENSG00000112343	T	2.97107e-09	-0.161716	2.71219e-11	T	-	6	25858704	TRIM38	1
6:25858704:G:T	GTEx/v8	Whole_Blood	ENSG00000186470	T	1.21902e-11	-0.252494	4.18669e-117	T	-	6	25858704	BTN3A2	1
6:25859286:G:T	GTEx/v8	Whole_Blood	ENSG00000112343	G	4.53717e-10	-0.165433	2.71219e-11	G	-	6	25859286	TRIM38	1
6:25859286:G:T	GTEx/v8	Whole_Blood	ENSG00000186470	G	1.60276e-09	-0.220022	4.18669e-117	G	-	6	25859286	BTN3A2	1
6:25859433:C:T	GTEx/v8	Whole_Blood	ENSG00000112343	C	5.07744e-10	-0.165176	2.71219e-11	C	-	6	25859433	TRIM38	1
6:25859433:C:T	GTEx/v8	Whole_Blood	ENSG00000186470	C	2.25797e-09	-0.218314	4.18669e-117	C	-	6	25859433	BTN3A2	1
6:25859554:C:T	GTEx/v8	Whole_Blood	ENSG00000112343	C	4.53717e-10	-0.165433	2.71219e-11	C	-	6	25859554	TRIM38	1
6:25859554:C:T	GTEx/v8	Whole_Blood	ENSG00000186470	C	1.60276e-09	-0.220022	4.18669e-117	C	-	6	25859554	BTN3A2	1
6:25860529:G:GAT	GTEx/v8	Whole_Blood	ENSG00000112343	GAT	7.51487e-10	-0.163721	2.71219e-11	NA	NA	6	25860529	TRIM38	1
6:25860529:G:GAT	GTEx/v8	Whole_Blood	ENSG00000186470	GAT	1.54513e-09	-0.220677	4.18669e-117	NA	NA	6	25860529	BTN3A2	1
6:25860688:A:G	GTEx/v8	Whole_Blood	ENSG00000112343	G	5.07744e-10	-0.165176	2.71219e-11	G	-	6	25860688	TRIM38	1
6:25860688:A:G	GTEx/v8	Whole_Blood	ENSG00000186470	G	2.25797e-09	-0.218314	4.18669e-117	G	-	6	25860688	BTN3A2	1
6:25862466:C:T	GTEx/v8	Whole_Blood	ENSG00000112343	T	2.97107e-09	-0.161716	2.71219e-11	T	-	6	25862466	TRIM38	1
6:25862466:C:T	GTEx/v8	Whole_Blood	ENSG00000186470	T	1.21902e-11	-0.252494	4.18669e-117	T	-	6	25862466	BTN3A2	1
6:25863481:A:G	GTEx/v8	Whole_Blood	ENSG00000112343	A	2.97107e-09	-0.161716	2.71219e-11	A	-	6	25863481	TRIM38	1
6:25863481:A:G	GTEx/v8	Whole_Blood	ENSG00000186470	A	1.21902e-11	-0.252494	4.18669e-117	A	-	6	25863481	BTN3A2	1
6:25863605:C:T	GTEx/v8	Whole_Blood	ENSG00000112343	T	4.53717e-10	-0.165433	2.71219e-11	T	-	6	25863605	TRIM38	1
6:25863605:C:T	GTEx/v8	Whole_Blood	ENSG00000186470	T	1.60276e-09	-0.220022	4.18669e-117	T	-	6	25863605	BTN3A2	1
6:25864362:C:T	GTEx/v8	Whole_Blood	ENSG00000112343	T	4.53717e-10	-0.165433	2.71219e-11	T	-	6	25864362	TRIM38	1
6:25864362:C:T	GTEx/v8	Whole_Blood	ENSG00000186470	T	1.60276e-09	-0.220022	4.18669e-117	T	-	6	25864362	BTN3A2	1
6:25864456:A:G	GTEx/v8	Whole_Blood	ENSG00000112343	G	1.04589e-15	-0.187899	2.71219e-11	G	-	6	25864456	TRIM38	1
6:25864625:A:G	GTEx/v8	Whole_Blood	ENSG00000112343	G	4.53717e-10	-0.165433	2.71219e-11	G	-	6	25864625	TRIM38	1
6:25864625:A:G	GTEx/v8	Whole_Blood	ENSG00000186470	G	1.60276e-09	-0.220022	4.18669e-117	G	-	6	25864625	BTN3A2	1
6:25864856:C:CT	GTEx/v8	Whole_Blood	ENSG00000112343	CT	4.53717e-10	-0.165433	2.71219e-11	NA	NA	6	25864856	TRIM38	1
6:25864856:C:CT	GTEx/v8	Whole_Blood	ENSG00000186470	CT	1.60276e-09	-0.220022	4.18669e-117	NA	NA	6	25864856	BTN3A2	1
6:25864898:A:C	GTEx/v8	Whole_Blood	ENSG00000112343	A	4.53717e-10	-0.165433	2.71219e-11	A	-	6	25864898	TRIM38	1
6:25864898:A:C	GTEx/v8	Whole_Blood	ENSG00000186470	A	1.60276e-09	-0.220022	4.18669e-117	A	-	6	25864898	BTN3A2	1
6:25865266:C:T	GTEx/v8	Whole_Blood	ENSG00000112343	C	1.01498e-15	-0.188095	2.71219e-11	C	-	6	25865266	TRIM38	1
6:25867566:A:G	GTEx/v8	Whole_Blood	ENSG00000112343	A	9.83365e-12	-0.166483	2.71219e-11	A	-	6	25867566	TRIM38	1
6:25868226:C:T	GTEx/v8	Whole_Blood	ENSG00000112343	C	1.24063e-15	-0.187504	2.71219e-11	C	-	6	25868226	TRIM38	1
6:25870542:A:T	GTEx/v8	Whole_Blood	ENSG00000112343	A	4.8426e-15	-0.184717	2.71219e-11	A	-	6	25870542	TRIM38	1
6:25870745:C:T	GTEx/v8	Whole_Blood	ENSG00000112343	T	1.56021e-09	-0.16008	2.71219e-11	T	-	6	25870745	TRIM38	1
6:25870745:C:T	GTEx/v8	Whole_Blood	ENSG00000182952	T	0.000352302	-0.111065	2.51544e-34	T	-	6	25870745	HMGN4	1
6:25870745:C:T	GTEx/v8	Whole_Blood	ENSG00000186470	T	5.44902e-08	-0.198415	4.18669e-117	T	-	6	25870745	BTN3A2	1
6:25873883:C:T	GTEx/v8	Whole_Blood	ENSG00000112343	C	8.19553e-09	-0.156659	2.71219e-11	C	-	6	25873883	TRIM38	1
6:25873883:C:T	GTEx/v8	Whole_Blood	ENSG00000186470	C	1.2098e-09	-0.226451	4.18669e-117	C	-	6	25873883	BTN3A2	1
6:25878361:C:T	GTEx/v8	Whole_Blood	ENSG00000112343	C	2.53621e-14	-0.173079	2.71219e-11	C	-	6	25878361	TRIM38	1
6:25879321:C:T	GTEx/v8	Whole_Blood	ENSG00000112343	T	1.86758e-07	-0.137059	2.71219e-11	T	-	6	25879321	TRIM38	1
6:25879330:C:T	GTEx/v8	Whole_Blood	ENSG00000112343	C	1.86758e-07	-0.137059	2.71219e-11	C	-	6	25879330	TRIM38	1
6:25890834:C:T	GTEx/v8	Whole_Blood	ENSG00000112343	T	8.22688e-05	-0.0939789	2.71219e-11	T	-	6	25890834	TRIM38	1
6:25891131:C:G	GTEx/v8	Whole_Blood	ENSG00000112343	G	0.000223717	-0.0880587	2.71219e-11	G	-	6	25891131	TRIM38	1
6:25901711:C:T	GTEx/v8	Whole_Blood	ENSG00000112343	C	1.1022e-13	-0.167853	2.71219e-11	C	-	6	25901711	TRIM38	1
6:25901758:A:C	GTEx/v8	Whole_Blood	ENSG00000112343	A	3.49235e-05	-0.0963941	2.71219e-11	A	-	6	25901758	TRIM38	1
6:25902626:C:T	GTEx/v8	Whole_Blood	ENSG00000112343	C	3.49235e-05	-0.0963941	2.71219e-11	C	-	6	25902626	TRIM38	1
6:25903014:C:T	GTEx/v8	Whole_Blood	ENSG00000112343	T	7.47134e-05	-0.0915359	2.71219e-11	T	-	6	25903014	TRIM38	1
6:25903235:C:T	GTEx/v8	Whole_Blood	ENSG00000112343	C	4.2947e-14	-0.170074	2.71219e-11	C	-	6	25903235	TRIM38	1
6:25904352:C:G	GTEx/v8	Whole_Blood	ENSG00000112343	G	3.49235e-05	-0.0963941	2.71219e-11	G	-	6	25904352	TRIM38	1
6:25904414:C:T	GTEx/v8	Whole_Blood	ENSG00000112343	T	3.49235e-05	-0.0963941	2.71219e-11	T	-	6	25904414	TRIM38	1
6:25906040:C:T	GTEx/v8	Whole_Blood	ENSG00000112343	C	3.49235e-05	-0.0963941	2.71219e-11	C	-	6	25906040	TRIM38	1
6:25908975:A:G	GTEx/v8	Whole_Blood	ENSG00000112343	G	3.49235e-05	-0.0963941	2.71219e-11	G	-	6	25908975	TRIM38	1
6:25909229:G:T	GTEx/v8	Whole_Blood	ENSG00000112343	G	3.49235e-05	-0.0963941	2.71219e-11	G	-	6	25909229	TRIM38	1
6:25911178:A:G	GTEx/v8	Whole_Blood	ENSG00000112343	G	3.49235e-05	-0.0963941	2.71219e-11	G	-	6	25911178	TRIM38	1
6:25911775:C:T	GTEx/v8	Whole_Blood	ENSG00000112343	C	3.49235e-05	-0.0963941	2.71219e-11	C	-	6	25911775	TRIM38	1
6:25912342:A:G	GTEx/v8	Whole_Blood	ENSG00000112343	G	1.1022e-13	-0.167853	2.71219e-11	G	-	6	25912342	TRIM38	1
6:25912816:C:T	GTEx/v8	Whole_Blood	ENSG00000112343	T	3.49235e-05	-0.0963941	2.71219e-11	T	-	6	25912816	TRIM38	1
6:25913098:C:T	GTEx/v8	Whole_Blood	ENSG00000112343	T	3.49235e-05	-0.0963941	2.71219e-11	T	-	6	25913098	TRIM38	1
6:25914077:C:T	GTEx/v8	Whole_Blood	ENSG00000112343	T	3.49235e-05	-0.0963941	2.71219e-11	T	-	6	25914077	TRIM38	1
6:25914263:A:C	GTEx/v8	Whole_Blood	ENSG00000112343	A	3.49235e-05	-0.0963941	2.71219e-11	A	-	6	25914263	TRIM38	1
6:25914572:C:T	GTEx/v8	Whole_Blood	ENSG00000112343	T	1.1022e-13	-0.167853	2.71219e-11	T	-	6	25914572	TRIM38	1
6:25914801:A:G	GTEx/v8	Whole_Blood	ENSG00000112343	A	3.49235e-05	-0.0963941	2.71219e-11	A	-	6	25914801	TRIM38	1
6:25914901:A:G	GTEx/v8	Whole_Blood	ENSG00000112343	A	3.49235e-05	-0.0963941	2.71219e-11	A	-	6	25914901	TRIM38	1
6:25915134:C:T	GTEx/v8	Whole_Blood	ENSG00000112343	T	3.96348e-05	-0.0957059	2.71219e-11	T	-	6	25915134	TRIM38	1
6:25915147:G:T	GTEx/v8	Whole_Blood	ENSG00000112343	T	1.1022e-13	-0.167853	2.71219e-11	T	-	6	25915147	TRIM38	1
6:25916979:C:T	GTEx/v8	Whole_Blood	ENSG00000112343	T	3.49235e-05	-0.0963941	2.71219e-11	T	-	6	25916979	TRIM38	1
6:25918510:G:T	GTEx/v8	Whole_Blood	ENSG00000112343	T	3.49235e-05	-0.0963941	2.71219e-11	T	-	6	25918510	TRIM38	1
6:25918688:A:G	GTEx/v8	Whole_Blood	ENSG00000112343	A	3.49235e-05	-0.0963941	2.71219e-11	A	-	6	25918688	TRIM38	1
6:25919480:C:T	GTEx/v8	Whole_Blood	ENSG00000112343	C	4.2947e-14	-0.170074	2.71219e-11	C	-	6	25919480	TRIM38	1
6:25919549:A:C	GTEx/v8	Whole_Blood	ENSG00000112343	C	3.49235e-05	-0.0963941	2.71219e-11	C	-	6	25919549	TRIM38	1
6:25919908:A:G	GTEx/v8	Whole_Blood	ENSG00000112343	G	2.31287e-05	-0.0984154	2.71219e-11	NA	NA	6	25919908	TRIM38	1
6:25920265:C:T	GTEx/v8	Whole_Blood	ENSG00000112343	C	3.84562e-14	-0.170679	2.71219e-11	C	-	6	25920265	TRIM38	1
6:25921761:A:G	GTEx/v8	Whole_Blood	ENSG00000112343	G	3.49235e-05	-0.0963941	2.71219e-11	G	-	6	25921761	TRIM38	1
6:25921816:T:TAGA	GTEx/v8	Whole_Blood	ENSG00000112343	T	3.49235e-05	-0.0963941	2.71219e-11	NA	NA	6	25921816	TRIM38	1
6:25922311:A:G	GTEx/v8	Whole_Blood	ENSG00000112343	G	3.49235e-05	-0.0963941	2.71219e-11	G	-	6	25922311	TRIM38	1
6:25923315:C:T	GTEx/v8	Whole_Blood	ENSG00000112343	T	2.66031e-13	-0.166759	2.71219e-11	T	-	6	25923315	TRIM38	1
6:25924158:C:T	GTEx/v8	Whole_Blood	ENSG00000112343	C	3.49235e-05	-0.0963941	2.71219e-11	C	-	6	25924158	TRIM38	1
6:25924513:C:G	GTEx/v8	Whole_Blood	ENSG00000112343	C	3.49235e-05	-0.0963941	2.71219e-11	C	-	6	25924513	TRIM38	1
6:25924655:C:T	GTEx/v8	Whole_Blood	ENSG00000112343	T	3.49235e-05	-0.0963941	2.71219e-11	T	-	6	25924655	TRIM38	1
6:25925823:A:G	GTEx/v8	Whole_Blood	ENSG00000112343	G	3.49235e-05	-0.0963941	2.71219e-11	G	-	6	25925823	TRIM38	1
6:25929173:A:C	GTEx/v8	Whole_Blood	ENSG00000112343	C	3.49235e-05	-0.0963941	2.71219e-11	C	-	6	25929173	TRIM38	1
6:25929689:A:T	GTEx/v8	Whole_Blood	ENSG00000112343	A	5.55665e-05	-0.0940538	2.71219e-11	A	-	6	25929689	TRIM38	1
6:25930116:A:G	GTEx/v8	Whole_Blood	ENSG00000112343	A	5.55665e-05	-0.0940538	2.71219e-11	A	-	6	25930116	TRIM38	1
6:25933538:A:T	GTEx/v8	Whole_Blood	ENSG00000112343	T	1.94835e-14	-0.194768	2.71219e-11	T	-	6	25933538	TRIM38	1
6:25933538:A:T	GTEx/v8	Whole_Blood	ENSG00000187475	T	8.6871e-05	0.176025	0.00207764	T	+	6	25933538	HIST1H1T	1
6:25933712:C:T	GTEx/v8	Whole_Blood	ENSG00000112343	C	5.8662e-05	-0.0928369	2.71219e-11	C	-	6	25933712	TRIM38	1
6:25933898:A:T	GTEx/v8	Whole_Blood	ENSG00000112343	A	0.000118795	-0.0894501	2.71219e-11	A	-	6	25933898	TRIM38	1
6:25934018:A:T	GTEx/v8	Whole_Blood	ENSG00000112343	T	4.8744e-05	-0.0945674	2.71219e-11	NA	NA	6	25934018	TRIM38	1
6:25934524:A:G	GTEx/v8	Whole_Blood	ENSG00000112343	A	7.04902e-12	-0.167547	2.71219e-11	A	-	6	25934524	TRIM38	1
6:25935427:A:C	GTEx/v8	Whole_Blood	ENSG00000112343	C	4.71602e-05	-0.0948272	2.71219e-11	C	-	6	25935427	TRIM38	1
6:25935765:C:T	GTEx/v8	Whole_Blood	ENSG00000112343	C	4.71602e-05	-0.0948272	2.71219e-11	C	-	6	25935765	TRIM38	1
6:25936056:A:G	GTEx/v8	Whole_Blood	ENSG00000112343	A	4.71602e-05	-0.0948272	2.71219e-11	A	-	6	25936056	TRIM38	1
6:25936402:G:T	GTEx/v8	Whole_Blood	ENSG00000112343	T	5.55499e-05	-0.0938417	2.71219e-11	T	-	6	25936402	TRIM38	1
6:25936787:C:T	GTEx/v8	Whole_Blood	ENSG00000112343	T	7.04902e-12	-0.167547	2.71219e-11	T	-	6	25936787	TRIM38	1
6:25936944:A:G	GTEx/v8	Whole_Blood	ENSG00000112343	A	4.59631e-14	-0.170334	2.71219e-11	A	-	6	25936944	TRIM38	1
6:25937033:A:G	GTEx/v8	Whole_Blood	ENSG00000112343	A	4.59631e-14	-0.170334	2.71219e-11	A	-	6	25937033	TRIM38	1
6:25938252:C:T	GTEx/v8	Whole_Blood	ENSG00000112343	T	5.55499e-05	-0.0938417	2.71219e-11	T	-	6	25938252	TRIM38	1
6:25939723:C:T	GTEx/v8	Whole_Blood	ENSG00000112343	T	7.35499e-05	-0.0922612	2.71219e-11	T	-	6	25939723	TRIM38	1
6:25939952:C:CT	GTEx/v8	Whole_Blood	ENSG00000112343	C	7.35499e-05	-0.0922612	2.71219e-11	NA	NA	6	25939952	TRIM38	1
6:25940393:C:G	GTEx/v8	Whole_Blood	ENSG00000112343	C	3.06393e-14	-0.193848	2.71219e-11	C	-	6	25940393	TRIM38	1
6:25940393:C:G	GTEx/v8	Whole_Blood	ENSG00000187475	C	0.000162507	0.169658	0.00207764	C	+	6	25940393	HIST1H1T	1
6:25940719:C:G	GTEx/v8	Whole_Blood	ENSG00000112343	C	3.98422e-14	-0.171206	2.71219e-11	C	-	6	25940719	TRIM38	1
6:25940958:A:G	GTEx/v8	Whole_Blood	ENSG00000112343	A	7.35499e-05	-0.0922612	2.71219e-11	A	-	6	25940958	TRIM38	1
6:25941438:C:CATCT	GTEx/v8	Whole_Blood	ENSG00000112343	CATCT	2.85846e-14	-0.194149	2.71219e-11	NA	NA	6	25941438	TRIM38	1
6:25941438:C:CATCT	GTEx/v8	Whole_Blood	ENSG00000187475	CATCT	0.000222743	0.166197	0.00207764	NA	NA	6	25941438	HIST1H1T	1
6:25943197:A:C	GTEx/v8	Whole_Blood	ENSG00000112343	A	7.35499e-05	-0.0922612	2.71219e-11	A	-	6	25943197	TRIM38	1
6:25943695:C:T	GTEx/v8	Whole_Blood	ENSG00000112343	C	1.80084e-05	-0.0990762	2.71219e-11	C	-	6	25943695	TRIM38	1
6:25944103:C:T	GTEx/v8	Whole_Blood	ENSG00000112343	C	1.80084e-05	-0.0990762	2.71219e-11	C	-	6	25944103	TRIM38	1
6:25944117:G:T	GTEx/v8	Whole_Blood	ENSG00000112343	G	1.80084e-05	-0.0990762	2.71219e-11	G	-	6	25944117	TRIM38	1
6:25945211:A:G	GTEx/v8	Whole_Blood	ENSG00000112343	G	7.85314e-15	-0.175152	2.71219e-11	G	-	6	25945211	TRIM38	1
6:25945815:A:G	GTEx/v8	Whole_Blood	ENSG00000112343	A	2.36908e-05	-0.0977648	2.71219e-11	A	-	6	25945815	TRIM38	1
6:25945819:C:T	GTEx/v8	Whole_Blood	ENSG00000112343	T	2.36908e-05	-0.0977648	2.71219e-11	T	-	6	25945819	TRIM38	1
6:25947197:C:T	GTEx/v8	Whole_Blood	ENSG00000112343	C	7.48588e-12	-0.172958	2.71219e-11	C	-	6	25947197	TRIM38	1
6:25947197:C:T	GTEx/v8	Whole_Blood	ENSG00000187475	C	0.000185943	0.165677	0.00207764	C	+	6	25947197	HIST1H1T	1
6:25947236:C:T	GTEx/v8	Whole_Blood	ENSG00000112343	C	2.36908e-05	-0.0977648	2.71219e-11	C	-	6	25947236	TRIM38	1
6:25947706:A:T	GTEx/v8	Whole_Blood	ENSG00000112343	T	7.35499e-05	-0.0922612	2.71219e-11	T	-	6	25947706	TRIM38	1
6:25947766:G:GC	GTEx/v8	Whole_Blood	ENSG00000112343	G	7.35499e-05	-0.0922612	2.71219e-11	NA	NA	6	25947766	TRIM38	1
6:25947950:C:CAGTT	GTEx/v8	Whole_Blood	ENSG00000112343	CAGTT	2.36908e-05	-0.0977648	2.71219e-11	NA	NA	6	25947950	TRIM38	1
6:25948421:A:G	GTEx/v8	Whole_Blood	ENSG00000112343	G	2.36908e-05	-0.0977648	2.71219e-11	G	-	6	25948421	TRIM38	1
6:25949464:C:T	GTEx/v8	Whole_Blood	ENSG00000112343	T	4.64759e-05	-0.0946893	2.71219e-11	T	-	6	25949464	TRIM38	1
6:25950397:C:T	GTEx/v8	Whole_Blood	ENSG00000112343	T	2.36908e-05	-0.0977648	2.71219e-11	T	-	6	25950397	TRIM38	1
6:25950800:A:C	GTEx/v8	Whole_Blood	ENSG00000112343	C	2.36908e-05	-0.0977648	2.71219e-11	C	-	6	25950800	TRIM38	1
6:25950804:A:C	GTEx/v8	Whole_Blood	ENSG00000112343	A	7.85314e-15	-0.175152	2.71219e-11	A	-	6	25950804	TRIM38	1
6:25950834:A:T	GTEx/v8	Whole_Blood	ENSG00000112343	A	2.36908e-05	-0.0977648	2.71219e-11	A	-	6	25950834	TRIM38	1
6:25952106:A:G	GTEx/v8	Whole_Blood	ENSG00000112343	A	2.36908e-05	-0.0977648	2.71219e-11	A	-	6	25952106	TRIM38	1
6:25953360:A:G	GTEx/v8	Whole_Blood	ENSG00000112343	A	1.17953e-11	-0.166088	2.71219e-11	A	-	6	25953360	TRIM38	1
6:25953633:A:G	GTEx/v8	Whole_Blood	ENSG00000112343	G	2.36908e-05	-0.0977648	2.71219e-11	G	-	6	25953633	TRIM38	1
6:25953684:A:G	GTEx/v8	Whole_Blood	ENSG00000112343	G	1.17953e-11	-0.166088	2.71219e-11	G	-	6	25953684	TRIM38	1
6:25954027:A:G	GTEx/v8	Whole_Blood	ENSG00000112343	G	2.36908e-05	-0.0977648	2.71219e-11	G	-	6	25954027	TRIM38	1
6:25954434:C:G	GTEx/v8	Whole_Blood	ENSG00000112343	G	7.35499e-05	-0.0922612	2.71219e-11	G	-	6	25954434	TRIM38	1
6:25955176:C:G	GTEx/v8	Whole_Blood	ENSG00000112343	C	2.36908e-05	-0.0977648	2.71219e-11	C	-	6	25955176	TRIM38	1
6:25955197:C:G	GTEx/v8	Whole_Blood	ENSG00000112343	C	1.17953e-11	-0.166088	2.71219e-11	C	-	6	25955197	TRIM38	1
6:25956172:A:G	GTEx/v8	Whole_Blood	ENSG00000112343	G	3.19579e-14	-0.193836	2.71219e-11	G	-	6	25956172	TRIM38	1
6:25956172:A:G	GTEx/v8	Whole_Blood	ENSG00000187475	G	0.00024143	0.165315	0.00207764	G	+	6	25956172	HIST1H1T	1
6:25957408:A:G	GTEx/v8	Whole_Blood	ENSG00000112343	G	5.55499e-05	-0.0938417	2.71219e-11	G	-	6	25957408	TRIM38	1
6:25957642:A:G	GTEx/v8	Whole_Blood	ENSG00000112343	G	1.76138e-05	-0.0993269	2.71219e-11	G	-	6	25957642	TRIM38	1
6:25957773:C:T	GTEx/v8	Whole_Blood	ENSG00000112343	T	1.76138e-05	-0.0993269	2.71219e-11	T	-	6	25957773	TRIM38	1
6:25957933:A:T	GTEx/v8	Whole_Blood	ENSG00000112343	A	1.4069e-05	-0.100698	2.71219e-11	A	-	6	25957933	TRIM38	1
6:25958235:A:G	GTEx/v8	Whole_Blood	ENSG00000112343	G	2.36908e-05	-0.0977648	2.71219e-11	G	-	6	25958235	TRIM38	1
6:25958257:C:G	GTEx/v8	Whole_Blood	ENSG00000112343	G	1.76138e-05	-0.0993269	2.71219e-11	G	-	6	25958257	TRIM38	1
6:25958621:A:G	GTEx/v8	Whole_Blood	ENSG00000112343	G	5.55499e-05	-0.0938417	2.71219e-11	G	-	6	25958621	TRIM38	1
6:25959127:A:G	GTEx/v8	Whole_Blood	ENSG00000112343	G	1.93093e-05	-0.0987255	2.71219e-11	G	-	6	25959127	TRIM38	1
6:25960509:A:C	GTEx/v8	Whole_Blood	ENSG00000112343	C	3.4222e-14	-0.19354	2.71219e-11	C	-	6	25960509	TRIM38	1
6:25960509:A:C	GTEx/v8	Whole_Blood	ENSG00000187475	C	0.000176372	0.168783	0.00207764	C	+	6	25960509	HIST1H1T	1
6:25960815:C:T	GTEx/v8	Whole_Blood	ENSG00000112343	T	1.76138e-05	-0.0993269	2.71219e-11	T	-	6	25960815	TRIM38	1
6:25961029:A:G	GTEx/v8	Whole_Blood	ENSG00000112343	G	1.17953e-11	-0.166088	2.71219e-11	G	-	6	25961029	TRIM38	1
6:25965942:A:G	GTEx/v8	Whole_Blood	ENSG00000112343	G	5.8331e-14	-0.185435	2.71219e-11	NA	NA	6	25965942	TRIM38	1
6:25965950:G:GAGACCATCCT	GTEx/v8	Whole_Blood	ENSG00000112343	GAGACCATCCT	2.51107e-14	-0.194523	2.71219e-11	NA	NA	6	25965950	TRIM38	1
6:25965950:G:GAGACCATCCT	GTEx/v8	Whole_Blood	ENSG00000187475	GAGACCATCCT	0.000234002	0.16561	0.00207764	NA	NA	6	25965950	HIST1H1T	1
6:25969958:C:G	GTEx/v8	Whole_Blood	ENSG00000112343	C	2.4116e-06	-0.107488	2.71219e-11	C	-	6	25969958	TRIM38	1
6:25970109:A:T	GTEx/v8	Whole_Blood	ENSG00000112343	A	1.82579e-06	-0.108447	2.71219e-11	A	-	6	25970109	TRIM38	1
6:25975883:C:G	GTEx/v8	Whole_Blood	ENSG00000112343	C	3.18334e-15	-0.196828	2.71219e-11	C	-	6	25975883	TRIM38	1
6:25975883:C:G	GTEx/v8	Whole_Blood	ENSG00000187475	C	8.86806e-06	0.195457	0.00207764	C	+	6	25975883	HIST1H1T	1
6:25980116:A:T	GTEx/v8	Whole_Blood	ENSG00000112343	A	3.56176e-06	-0.104934	2.71219e-11	A	-	6	25980116	TRIM38	1
6:25990367:A:G	GTEx/v8	Whole_Blood	ENSG00000112343	A	2.19648e-15	-0.196545	2.71219e-11	A	-	6	25990367	TRIM38	1
6:25990367:A:G	GTEx/v8	Whole_Blood	ENSG00000187475	A	9.13261e-06	0.193826	0.00207764	A	+	6	25990367	HIST1H1T	1
6:25992022:G:GTATC	GTEx/v8	Whole_Blood	ENSG00000112343	GTATC	5.26104e-16	-0.195555	2.71219e-11	NA	NA	6	25992022	TRIM38	1
6:25992022:G:GTATC	GTEx/v8	Whole_Blood	ENSG00000187475	GTATC	4.12482e-06	0.195928	0.00207764	NA	NA	6	25992022	HIST1H1T	1
6:25992309:A:G	GTEx/v8	Whole_Blood	ENSG00000112343	G	1.22151e-15	-0.199523	2.71219e-11	G	-	6	25992309	TRIM38	1
6:25992309:A:G	GTEx/v8	Whole_Blood	ENSG00000187475	G	1.50765e-05	0.190346	0.00207764	G	+	6	25992309	HIST1H1T	1
6:25993559:A:G	GTEx/v8	Whole_Blood	ENSG00000112343	A	2.24661e-06	-0.106909	2.71219e-11	A	-	6	25993559	TRIM38	1
6:25996673:A:G	GTEx/v8	Whole_Blood	ENSG00000112343	A	5.81589e-16	-0.192118	2.71219e-11	A	-	6	25996673	TRIM38	1
6:25996673:A:G	GTEx/v8	Whole_Blood	ENSG00000187475	A	8.60676e-06	0.186359	0.00207764	A	+	6	25996673	HIST1H1T	1
6:26000393:A:C	GTEx/v8	Whole_Blood	ENSG00000112343	C	5.06923e-06	-0.102873	2.71219e-11	C	-	6	26000393	TRIM38	1
6:26000885:G:T	GTEx/v8	Whole_Blood	ENSG00000112343	G	9.15536e-16	-0.190833	2.71219e-11	G	-	6	26000885	TRIM38	1
6:26000885:G:T	GTEx/v8	Whole_Blood	ENSG00000187475	G	9.41944e-06	0.185521	0.00207764	G	+	6	26000885	HIST1H1T	1
6:26001888:A:G	GTEx/v8	Whole_Blood	ENSG00000112343	A	3.95827e-15	-0.195466	2.71219e-11	A	-	6	26001888	TRIM38	1
6:26001888:A:G	GTEx/v8	Whole_Blood	ENSG00000187475	A	9.32757e-06	0.194276	0.00207764	A	+	6	26001888	HIST1H1T	1
6:26006236:G:GT	GTEx/v8	Whole_Blood	ENSG00000112343	GT	3.60895e-15	-0.186662	2.71219e-11	NA	NA	6	26006236	TRIM38	1
6:26006236:G:GT	GTEx/v8	Whole_Blood	ENSG00000187475	GT	6.72724e-06	0.188141	0.00207764	NA	NA	6	26006236	HIST1H1T	1
6:26012875:C:T	GTEx/v8	Whole_Blood	ENSG00000112343	T	1.53252e-14	-0.191166	2.71219e-11	T	-	6	26012875	TRIM38	1
6:26012875:C:T	GTEx/v8	Whole_Blood	ENSG00000187475	T	6.46321e-06	0.197406	0.00207764	T	+	6	26012875	HIST1H1T	1
6:26014987:A:G	GTEx/v8	Whole_Blood	ENSG00000112343	G	4.31811e-15	-0.186611	2.71219e-11	G	-	6	26014987	TRIM38	1
6:26014987:A:G	GTEx/v8	Whole_Blood	ENSG00000187475	G	6.61674e-06	0.188746	0.00207764	G	+	6	26014987	HIST1H1T	1
6:26015583:C:T	GTEx/v8	Whole_Blood	ENSG00000112343	C	5.28266e-15	-0.194863	2.71219e-11	C	-	6	26015583	TRIM38	1
6:26015583:C:T	GTEx/v8	Whole_Blood	ENSG00000187475	C	7.33137e-06	0.196757	0.00207764	C	+	6	26015583	HIST1H1T	1
6:26016462:C:T	GTEx/v8	Whole_Blood	ENSG00000112343	T	1.09526e-14	-0.193366	2.71219e-11	T	-	6	26016462	TRIM38	1
6:26016462:C:T	GTEx/v8	Whole_Blood	ENSG00000187475	T	1.20323e-05	0.192832	0.00207764	T	+	6	26016462	HIST1H1T	1
6:26021813:A:T	GTEx/v8	Whole_Blood	ENSG00000112343	T	2.6928e-14	-0.189486	2.71219e-11	T	-	6	26021813	TRIM38	1
6:26021813:A:T	GTEx/v8	Whole_Blood	ENSG00000187475	T	1.38844e-05	0.190338	0.00207764	T	+	6	26021813	HIST1H1T	1
6:26024436:G:T	GTEx/v8	Whole_Blood	ENSG00000112343	T	4.04309e-14	-0.179131	2.71219e-11	T	-	6	26024436	TRIM38	1
6:26024436:G:T	GTEx/v8	Whole_Blood	ENSG00000187475	T	8.53761e-06	0.18546	0.00207764	T	+	6	26024436	HIST1H1T	1
6:26028819:G:T	GTEx/v8	Whole_Blood	ENSG00000112343	G	7.38397e-15	-0.194051	2.71219e-11	G	-	6	26028819	TRIM38	1
6:26028819:G:T	GTEx/v8	Whole_Blood	ENSG00000187475	G	1.04191e-05	0.193684	0.00207764	G	+	6	26028819	HIST1H1T	1
6:26031868:A:G	GTEx/v8	Whole_Blood	ENSG00000112343	A	6.87946e-15	-0.194345	2.71219e-11	A	-	6	26031868	TRIM38	1
6:26031868:A:G	GTEx/v8	Whole_Blood	ENSG00000187475	A	1.4887e-05	0.190394	0.00207764	A	+	6	26031868	HIST1H1T	1
6:26032847:C:G	GTEx/v8	Whole_Blood	ENSG00000112343	C	1.79541e-14	-0.174759	2.71219e-11	C	-	6	26032847	TRIM38	1
6:26033506:A:G	GTEx/v8	Whole_Blood	ENSG00000112343	A	7.38397e-15	-0.194051	2.71219e-11	A	-	6	26033506	TRIM38	1
6:26033506:A:G	GTEx/v8	Whole_Blood	ENSG00000187475	A	1.04191e-05	0.193684	0.00207764	A	+	6	26033506	HIST1H1T	1
6:26035208:A:G	GTEx/v8	Whole_Blood	ENSG00000112343	A	1.33045e-13	-0.18319	2.71219e-11	A	-	6	26035208	TRIM38	1
6:26035208:A:G	GTEx/v8	Whole_Blood	ENSG00000187475	A	5.78426e-06	0.197028	0.00207764	A	+	6	26035208	HIST1H1T	1
6:26036476:C:T	GTEx/v8	Whole_Blood	ENSG00000112343	C	6.87946e-15	-0.194345	2.71219e-11	C	-	6	26036476	TRIM38	1
6:26036476:C:T	GTEx/v8	Whole_Blood	ENSG00000187475	C	1.4887e-05	0.190394	0.00207764	C	+	6	26036476	HIST1H1T	1
6:26044369:A:G	GTEx/v8	Whole_Blood	ENSG00000112343	G	4.7754e-14	-0.177653	2.71219e-11	G	-	6	26044369	TRIM38	1
6:26044369:A:G	GTEx/v8	Whole_Blood	ENSG00000187475	G	1.31175e-05	0.180638	0.00207764	G	+	6	26044369	HIST1H1T	1
6:26045929:C:T	GTEx/v8	Whole_Blood	ENSG00000112343	C	3.27958e-14	-0.180814	2.71219e-11	C	-	6	26045929	TRIM38	1
6:26045929:C:T	GTEx/v8	Whole_Blood	ENSG00000187475	C	5.10292e-06	0.191065	0.00207764	C	+	6	26045929	HIST1H1T	1
6:26046565:A:G	GTEx/v8	Whole_Blood	ENSG00000112343	A	4.14554e-14	-0.180395	2.71219e-11	A	-	6	26046565	TRIM38	1
6:26046565:A:G	GTEx/v8	Whole_Blood	ENSG00000187475	A	7.60002e-06	0.187874	0.00207764	A	+	6	26046565	HIST1H1T	1
6:26047473:A:G	GTEx/v8	Whole_Blood	ENSG00000112343	G	7.38397e-15	-0.194051	2.71219e-11	NA	NA	6	26047473	TRIM38	1
6:26047473:A:G	GTEx/v8	Whole_Blood	ENSG00000187475	G	1.04191e-05	0.193684	0.00207764	NA	NA	6	26047473	HIST1H1T	1
6:26050295:C:G	GTEx/v8	Whole_Blood	ENSG00000112343	C	1.25955e-14	-0.191805	2.71219e-11	NA	NA	6	26050295	TRIM38	1
6:26050295:C:G	GTEx/v8	Whole_Blood	ENSG00000187475	C	7.51978e-06	0.196066	0.00207764	NA	NA	6	26050295	HIST1H1T	1
6:26050296:C:T	GTEx/v8	Whole_Blood	ENSG00000112343	C	1.25955e-14	-0.191805	2.71219e-11	C	-	6	26050296	TRIM38	1
6:26050296:C:T	GTEx/v8	Whole_Blood	ENSG00000187475	C	7.51978e-06	0.196066	0.00207764	C	+	6	26050296	HIST1H1T	1
6:26056549:A:G	GTEx/v8	Whole_Blood	ENSG00000112343	G	9.54814e-14	-0.180312	2.71219e-11	G	-	6	26056549	TRIM38	1
6:26056549:A:G	GTEx/v8	Whole_Blood	ENSG00000187475	G	4.77647e-05	0.173232	0.00207764	G	+	6	26056549	HIST1H1T	1
6:26061769:C:G	GTEx/v8	Whole_Blood	ENSG00000112343	C	1.5805e-14	-0.187013	2.71219e-11	C	-	6	26061769	TRIM38	1
6:26061769:C:G	GTEx/v8	Whole_Blood	ENSG00000187475	C	0.000102016	0.166807	0.00207764	C	+	6	26061769	HIST1H1T	1
6:26065621:A:G	GTEx/v8	Whole_Blood	ENSG00000112343	G	7.38397e-15	-0.194051	2.71219e-11	G	-	6	26065621	TRIM38	1
6:26065621:A:G	GTEx/v8	Whole_Blood	ENSG00000187475	G	1.04191e-05	0.193684	0.00207764	G	+	6	26065621	HIST1H1T	1
6:26067782:C:G	GTEx/v8	Whole_Blood	ENSG00000112343	G	1.12994e-13	-0.182585	2.71219e-11	G	-	6	26067782	TRIM38	1
6:26067782:C:G	GTEx/v8	Whole_Blood	ENSG00000187475	G	3.05606e-06	0.201468	0.00207764	G	+	6	26067782	HIST1H1T	1
6:26069495:C:T	GTEx/v8	Whole_Blood	ENSG00000112343	T	4.23435e-14	-0.176142	2.71219e-11	T	-	6	26069495	TRIM38	1
6:26069495:C:T	GTEx/v8	Whole_Blood	ENSG00000187475	T	3.47829e-05	0.169917	0.00207764	T	+	6	26069495	HIST1H1T	1
6:26070672:G:T	GTEx/v8	Whole_Blood	ENSG00000112343	G	4.23435e-14	-0.176142	2.71219e-11	G	-	6	26070672	TRIM38	1
6:26070672:G:T	GTEx/v8	Whole_Blood	ENSG00000187475	G	3.47829e-05	0.169917	0.00207764	G	+	6	26070672	HIST1H1T	1
6:26072664:G:GA	GTEx/v8	Whole_Blood	ENSG00000112343	GA	3.0133e-14	-0.184306	2.71219e-11	NA	NA	6	26072664	TRIM38	1
6:26072664:G:GA	GTEx/v8	Whole_Blood	ENSG00000187475	GA	3.84318e-05	0.175842	0.00207764	NA	NA	6	26072664	HIST1H1T	1
6:26075035:C:G	GTEx/v8	Whole_Blood	ENSG00000112343	G	1.12043e-14	-0.187609	2.71219e-11	G	-	6	26075035	TRIM38	1
6:26075035:C:G	GTEx/v8	Whole_Blood	ENSG00000187475	G	4.36e-05	0.174958	0.00207764	G	+	6	26075035	HIST1H1T	1
6:26076642:C:T	GTEx/v8	Whole_Blood	ENSG00000112343	C	3.0133e-14	-0.184306	2.71219e-11	C	-	6	26076642	TRIM38	1
6:26076642:C:T	GTEx/v8	Whole_Blood	ENSG00000187475	C	3.84318e-05	0.175842	0.00207764	C	+	6	26076642	HIST1H1T	1
6:26081724:A:G	GTEx/v8	Whole_Blood	ENSG00000112343	A	2.06281e-14	-0.18146	2.71219e-11	A	-	6	26081724	TRIM38	1
6:26081724:A:G	GTEx/v8	Whole_Blood	ENSG00000187475	A	8.832e-06	0.185534	0.00207764	A	+	6	26081724	HIST1H1T	1
6:26097046:C:T	GTEx/v8	Whole_Blood	ENSG00000112343	C	2.28652e-15	-0.197493	2.71219e-11	C	-	6	26097046	TRIM38	1
6:26097046:C:T	GTEx/v8	Whole_Blood	ENSG00000187475	C	1.52383e-05	0.190054	0.00207764	C	+	6	26097046	HIST1H1T	1
6:26104448:A:G	GTEx/v8	Whole_Blood	ENSG00000112343	G	1.44453e-12	0.168862	2.71219e-11	A	-	6	26104448	TRIM38	1
6:26104448:A:G	GTEx/v8	Whole_Blood	ENSG00000158373	G	0.000159118	0.0958456	1.38108e-21	A	-	6	26104448	HIST1H2BD	1
6:26104448:A:G	GTEx/v8	Whole_Blood	ENSG00000187475	G	2.6583e-05	-0.17583	0.00207764	A	+	6	26104448	HIST1H1T	1
6:26104670:A:C	GTEx/v8	Whole_Blood	ENSG00000112343	C	1.44453e-12	0.168862	2.71219e-11	A	-	6	26104670	TRIM38	1
6:26104670:A:C	GTEx/v8	Whole_Blood	ENSG00000158373	C	0.000159118	0.0958456	1.38108e-21	A	-	6	26104670	HIST1H2BD	1
6:26104670:A:C	GTEx/v8	Whole_Blood	ENSG00000187475	C	2.6583e-05	-0.17583	0.00207764	A	+	6	26104670	HIST1H1T	1
6:26105357:C:T	GTEx/v8	Whole_Blood	ENSG00000112343	T	1.44453e-12	0.168862	2.71219e-11	C	-	6	26105357	TRIM38	1
6:26105357:C:T	GTEx/v8	Whole_Blood	ENSG00000158373	T	0.000159118	0.0958456	1.38108e-21	C	-	6	26105357	HIST1H2BD	1
6:26105357:C:T	GTEx/v8	Whole_Blood	ENSG00000187475	T	2.6583e-05	-0.17583	0.00207764	C	+	6	26105357	HIST1H1T	1
6:26106325:C:T	GTEx/v8	Whole_Blood	ENSG00000112343	T	1.44453e-12	0.168862	2.71219e-11	C	-	6	26106325	TRIM38	1
6:26106325:C:T	GTEx/v8	Whole_Blood	ENSG00000158373	T	0.000159118	0.0958456	1.38108e-21	C	-	6	26106325	HIST1H2BD	1
6:26106325:C:T	GTEx/v8	Whole_Blood	ENSG00000187475	T	2.6583e-05	-0.17583	0.00207764	C	+	6	26106325	HIST1H1T	1
6:26107790:G:T	GTEx/v8	Whole_Blood	ENSG00000112343	T	1.44453e-12	0.168862	2.71219e-11	G	-	6	26107790	TRIM38	1
6:26107790:G:T	GTEx/v8	Whole_Blood	ENSG00000158373	T	0.000159118	0.0958456	1.38108e-21	G	-	6	26107790	HIST1H2BD	1
6:26107790:G:T	GTEx/v8	Whole_Blood	ENSG00000187475	T	2.6583e-05	-0.17583	0.00207764	G	+	6	26107790	HIST1H1T	1
6:26114372:A:G	GTEx/v8	Whole_Blood	ENSG00000112343	A	7.10746e-14	0.180019	2.71219e-11	G	-	6	26114372	TRIM38	1
6:26114372:A:G	GTEx/v8	Whole_Blood	ENSG00000158373	A	9.93668e-05	0.0998021	1.38108e-21	G	-	6	26114372	HIST1H2BD	1
6:26114372:A:G	GTEx/v8	Whole_Blood	ENSG00000182952	A	0.000430187	0.100078	2.51544e-34	G	-	6	26114372	HMGN4	1
6:26114372:A:G	GTEx/v8	Whole_Blood	ENSG00000186470	A	0.000242056	0.123325	4.18669e-117	G	-	6	26114372	BTN3A2	1
6:26114372:A:G	GTEx/v8	Whole_Blood	ENSG00000187475	A	2.99403e-05	-0.176584	0.00207764	G	+	6	26114372	HIST1H1T	1
6:26124243:A:G	GTEx/v8	Whole_Blood	ENSG00000112343	A	1.25324e-12	0.170941	2.71219e-11	G	-	6	26124243	TRIM38	1
6:26124243:A:G	GTEx/v8	Whole_Blood	ENSG00000158373	A	0.000188231	0.0957024	1.38108e-21	G	-	6	26124243	HIST1H2BD	1
6:26124243:A:G	GTEx/v8	Whole_Blood	ENSG00000187475	A	1.50056e-05	-0.182836	0.00207764	G	+	6	26124243	HIST1H1T	1
6:26125711:A:C	GTEx/v8	Whole_Blood	ENSG00000112343	C	4.05124e-12	0.165306	2.71219e-11	A	-	6	26125711	TRIM38	1
6:26125711:A:C	GTEx/v8	Whole_Blood	ENSG00000187475	C	1.42984e-05	-0.181255	0.00207764	A	+	6	26125711	HIST1H1T	1
6:26127271:A:G	GTEx/v8	Whole_Blood	ENSG00000112343	G	2.29905e-12	0.167405	2.71219e-11	A	-	6	26127271	TRIM38	1
6:26127271:A:G	GTEx/v8	Whole_Blood	ENSG00000158373	G	0.000207642	0.0941813	1.38108e-21	A	-	6	26127271	HIST1H2BD	1
6:26127271:A:G	GTEx/v8	Whole_Blood	ENSG00000187475	G	1.89187e-05	-0.179003	0.00207764	A	+	6	26127271	HIST1H1T	1
6:26128618:A:G	GTEx/v8	Whole_Blood	ENSG00000112343	G	2.29905e-12	0.167405	2.71219e-11	A	-	6	26128618	TRIM38	1
6:26128618:A:G	GTEx/v8	Whole_Blood	ENSG00000158373	G	0.000207642	0.0941813	1.38108e-21	A	-	6	26128618	HIST1H2BD	1
6:26128618:A:G	GTEx/v8	Whole_Blood	ENSG00000187475	G	1.89187e-05	-0.179003	0.00207764	A	+	6	26128618	HIST1H1T	1
6:26139741:C:T	GTEx/v8	Whole_Blood	ENSG00000112343	C	5.02329e-12	0.163944	2.71219e-11	T	-	6	26139741	TRIM38	1
6:26139741:C:T	GTEx/v8	Whole_Blood	ENSG00000158373	C	0.000113107	0.0974138	1.38108e-21	T	-	6	26139741	HIST1H2BD	1
6:26139741:C:T	GTEx/v8	Whole_Blood	ENSG00000187475	C	7.50474e-06	-0.186237	0.00207764	T	+	6	26139741	HIST1H1T	1
8:30315040:A:G	GTEx/v8	Whole_Blood	ENSG00000104695	G	0.000159726	-0.101823	2.13277e-66	G	-	8	30315040	PPP2CB	1
8:30360458:G:GC	GTEx/v8	Whole_Blood	ENSG00000104695	G	9.43673e-05	0.11048	2.13277e-66	NA	NA	8	30360458	PPP2CB	1
8:30360460:A:T	GTEx/v8	Whole_Blood	ENSG00000104695	A	9.43673e-05	0.11048	2.13277e-66	NA	NA	8	30360460	PPP2CB	1
8:30367601:C:T	GTEx/v8	Whole_Blood	ENSG00000104695	T	6.01793e-05	0.112768	2.13277e-66	C	-	8	30367601	PPP2CB	1
8:30368430:A:C	GTEx/v8	Whole_Blood	ENSG00000104695	A	6.01793e-05	0.112768	2.13277e-66	C	-	8	30368430	PPP2CB	1
8:30368468:G:T	GTEx/v8	Whole_Blood	ENSG00000104695	T	6.01793e-05	0.112768	2.13277e-66	G	-	8	30368468	PPP2CB	1
8:30370745:C:G	GTEx/v8	Whole_Blood	ENSG00000104695	C	7.42507e-05	0.111983	2.13277e-66	G	-	8	30370745	PPP2CB	1
8:30371632:C:G	GTEx/v8	Whole_Blood	ENSG00000104695	C	3.92722e-05	0.115351	2.13277e-66	G	-	8	30371632	PPP2CB	1
8:30371938:A:T	GTEx/v8	Whole_Blood	ENSG00000104695	A	3.92722e-05	0.115351	2.13277e-66	T	-	8	30371938	PPP2CB	1
8:30373835:A:G	GTEx/v8	Whole_Blood	ENSG00000104695	A	7.26467e-05	0.110945	2.13277e-66	G	-	8	30373835	PPP2CB	1
8:30373912:G:GA	GTEx/v8	Whole_Blood	ENSG00000104695	GA	7.26467e-05	0.110945	2.13277e-66	NA	NA	8	30373912	PPP2CB	1
8:30374385:C:T	GTEx/v8	Whole_Blood	ENSG00000104695	T	5.02446e-05	0.113872	2.13277e-66	NA	NA	8	30374385	PPP2CB	1
8:30375586:C:T	GTEx/v8	Whole_Blood	ENSG00000104695	C	3.75019e-05	0.115641	2.13277e-66	T	-	8	30375586	PPP2CB	1
8:30377258:C:T	GTEx/v8	Whole_Blood	ENSG00000104695	T	4.80343e-05	0.114155	2.13277e-66	C	-	8	30377258	PPP2CB	1
8:30377380:A:G	GTEx/v8	Whole_Blood	ENSG00000104695	A	4.80343e-05	0.114155	2.13277e-66	G	-	8	30377380	PPP2CB	1
8:30379224:C:CT	GTEx/v8	Whole_Blood	ENSG00000104695	C	0.000144205	0.105553	2.13277e-66	NA	NA	8	30379224	PPP2CB	1
8:30379468:C:G	GTEx/v8	Whole_Blood	ENSG00000104695	C	5.02446e-05	0.113872	2.13277e-66	G	-	8	30379468	PPP2CB	1
8:30379693:A:G	GTEx/v8	Whole_Blood	ENSG00000104695	G	5.02446e-05	0.113872	2.13277e-66	A	-	8	30379693	PPP2CB	1
8:30381338:C:G	GTEx/v8	Whole_Blood	ENSG00000104695	C	5.02446e-05	0.113872	2.13277e-66	G	-	8	30381338	PPP2CB	1
8:30381731:C:T	GTEx/v8	Whole_Blood	ENSG00000104695	T	5.02446e-05	0.113872	2.13277e-66	C	-	8	30381731	PPP2CB	1
8:30381872:A:G	GTEx/v8	Whole_Blood	ENSG00000104695	G	6.21775e-05	0.113074	2.13277e-66	A	-	8	30381872	PPP2CB	1
8:30382325:A:G	GTEx/v8	Whole_Blood	ENSG00000104695	A	5.02446e-05	0.113872	2.13277e-66	G	-	8	30382325	PPP2CB	1
8:30384436:G:T	GTEx/v8	Whole_Blood	ENSG00000104695	G	5.4988e-05	0.116305	2.13277e-66	T	-	8	30384436	PPP2CB	1
8:30385854:C:T	GTEx/v8	Whole_Blood	ENSG00000104695	T	3.31616e-05	0.117166	2.13277e-66	C	-	8	30385854	PPP2CB	1
8:30386912:A:G	GTEx/v8	Whole_Blood	ENSG00000104695	A	2.66597e-05	0.117936	2.13277e-66	G	-	8	30386912	PPP2CB	1
8:30390863:C:T	GTEx/v8	Whole_Blood	ENSG00000104695	C	1.74894e-05	0.12078	2.13277e-66	T	-	8	30390863	PPP2CB	1
8:30391137:A:G	GTEx/v8	Whole_Blood	ENSG00000104695	A	3.31616e-05	0.117166	2.13277e-66	G	-	8	30391137	PPP2CB	1
8:30392824:C:T	GTEx/v8	Whole_Blood	ENSG00000104695	T	3.31616e-05	0.117166	2.13277e-66	C	-	8	30392824	PPP2CB	1
8:30397935:A:G	GTEx/v8	Whole_Blood	ENSG00000104695	A	3.30626e-05	0.116493	2.13277e-66	G	-	8	30397935	PPP2CB	1
8:30408681:C:T	GTEx/v8	Whole_Blood	ENSG00000104695	C	2.3347e-05	0.119899	2.13277e-66	T	-	8	30408681	PPP2CB	1
8:30408698:T:TGA	GTEx/v8	Whole_Blood	ENSG00000104695	T	2.3347e-05	0.119899	2.13277e-66	NA	NA	8	30408698	PPP2CB	1
8:30409237:C:T	GTEx/v8	Whole_Blood	ENSG00000104695	T	3.57905e-05	0.118243	2.13277e-66	C	-	8	30409237	PPP2CB	1
8:30410265:C:T	GTEx/v8	Whole_Blood	ENSG00000104695	C	3.27902e-05	0.114497	2.13277e-66	T	-	8	30410265	PPP2CB	1
8:30410795:C:T	GTEx/v8	Whole_Blood	ENSG00000104695	T	7.3142e-05	0.109105	2.13277e-66	C	-	8	30410795	PPP2CB	1
8:30417971:A:G	GTEx/v8	Whole_Blood	ENSG00000104695	G	4.89945e-06	-0.138787	2.13277e-66	G	-	8	30417971	PPP2CB	1
8:30419804:C:T	GTEx/v8	Whole_Blood	ENSG00000104695	C	9.76255e-06	-0.124447	2.13277e-66	C	-	8	30419804	PPP2CB	1
8:30420597:C:T	GTEx/v8	Whole_Blood	ENSG00000104695	C	4.66978e-06	-0.128596	2.13277e-66	C	-	8	30420597	PPP2CB	1
8:30423886:C:CAG	GTEx/v8	Whole_Blood	ENSG00000104695	CAG	8.73649e-06	-0.132969	2.13277e-66	NA	NA	8	30423886	PPP2CB	1
8:30424915:A:G	GTEx/v8	Whole_Blood	ENSG00000104695	G	6.39849e-06	-0.135782	2.13277e-66	G	-	8	30424915	PPP2CB	1
8:30425905:A:G	GTEx/v8	Whole_Blood	ENSG00000104695	G	4.29156e-06	-0.137167	2.13277e-66	G	-	8	30425905	PPP2CB	1
8:30430667:G:GA	GTEx/v8	Whole_Blood	ENSG00000104695	GA	8.74616e-06	-0.132866	2.13277e-66	NA	NA	8	30430667	PPP2CB	1
8:30430676:A:C	GTEx/v8	Whole_Blood	ENSG00000104695	A	8.74616e-06	-0.132866	2.13277e-66	NA	NA	8	30430676	PPP2CB	1
8:30433577:C:T	GTEx/v8	Whole_Blood	ENSG00000104695	C	2.9861e-06	-0.138185	2.13277e-66	C	-	8	30433577	PPP2CB	1
8:30434334:A:G	GTEx/v8	Whole_Blood	ENSG00000104695	A	7.5448e-06	-0.133077	2.13277e-66	A	-	8	30434334	PPP2CB	1
8:30434903:G:T	GTEx/v8	Whole_Blood	ENSG00000104695	G	2.21433e-06	-0.143324	2.13277e-66	G	-	8	30434903	PPP2CB	1
8:30435280:C:T	GTEx/v8	Whole_Blood	ENSG00000104695	C	2.21433e-06	-0.143324	2.13277e-66	C	-	8	30435280	PPP2CB	1
8:30435373:A:G	GTEx/v8	Whole_Blood	ENSG00000104695	G	2.21433e-06	-0.143324	2.13277e-66	G	-	8	30435373	PPP2CB	1
8:30437008:A:C	GTEx/v8	Whole_Blood	ENSG00000104695	C	2.77144e-05	-0.120444	2.13277e-66	C	-	8	30437008	PPP2CB	1
8:30438996:C:T	GTEx/v8	Whole_Blood	ENSG00000104695	C	1.68466e-06	-0.147188	2.13277e-66	C	-	8	30438996	PPP2CB	1
8:30439792:C:T	GTEx/v8	Whole_Blood	ENSG00000104695	C	1.49247e-06	-0.147786	2.13277e-66	C	-	8	30439792	PPP2CB	1
8:30440804:C:T	GTEx/v8	Whole_Blood	ENSG00000104695	T	5.90722e-07	-0.152175	2.13277e-66	T	-	8	30440804	PPP2CB	1
8:30442010:C:T	GTEx/v8	Whole_Blood	ENSG00000104695	T	3.85338e-07	-0.15459	2.13277e-66	T	-	8	30442010	PPP2CB	1
8:30443877:A:G	GTEx/v8	Whole_Blood	ENSG00000104695	A	5.97175e-07	-0.151899	2.13277e-66	A	-	8	30443877	PPP2CB	1
8:30447818:C:G	GTEx/v8	Whole_Blood	ENSG00000104695	G	9.81454e-07	-0.14465	2.13277e-66	G	-	8	30447818	PPP2CB	1
8:30452506:C:T	GTEx/v8	Whole_Blood	ENSG00000104695	C	9.19068e-06	-0.128541	2.13277e-66	C	-	8	30452506	PPP2CB	1
8:30458645:A:G	GTEx/v8	Whole_Blood	ENSG00000104695	G	2.38293e-06	-0.145444	2.13277e-66	G	-	8	30458645	PPP2CB	1
8:30463741:A:G	GTEx/v8	Whole_Blood	ENSG00000104695	G	1.79695e-06	-0.146689	2.13277e-66	G	-	8	30463741	PPP2CB	1
8:30464792:A:T	GTEx/v8	Whole_Blood	ENSG00000104695	A	3.6399e-06	-0.131594	2.13277e-66	A	-	8	30464792	PPP2CB	1
8:30466867:T:TA	GTEx/v8	Whole_Blood	ENSG00000104695	T	8.69327e-07	-0.149974	2.13277e-66	NA	NA	8	30466867	PPP2CB	1
8:30470106:C:T	GTEx/v8	Whole_Blood	ENSG00000104695	C	1.31442e-06	-0.147566	2.13277e-66	C	-	8	30470106	PPP2CB	1
8:30471153:A:G	GTEx/v8	Whole_Blood	ENSG00000104695	A	1.31442e-06	-0.147566	2.13277e-66	A	-	8	30471153	PPP2CB	1
8:30471443:C:T	GTEx/v8	Whole_Blood	ENSG00000104695	T	1.28933e-06	-0.147822	2.13277e-66	T	-	8	30471443	PPP2CB	1
8:30474021:G:GAGA	GTEx/v8	Whole_Blood	ENSG00000104695	GAGA	2.00994e-06	-0.146227	2.13277e-66	NA	NA	8	30474021	PPP2CB	1
8:30475589:A:G	GTEx/v8	Whole_Blood	ENSG00000104695	G	1.79695e-06	-0.146689	2.13277e-66	G	-	8	30475589	PPP2CB	1
8:30475786:C:CCTGGGCAACAGA	GTEx/v8	Whole_Blood	ENSG00000104695	CCTGGGCAACAGA	1.79695e-06	-0.146689	2.13277e-66	NA	NA	8	30475786	PPP2CB	1
8:30477140:A:G	GTEx/v8	Whole_Blood	ENSG00000104695	G	1.79695e-06	-0.146689	2.13277e-66	G	-	8	30477140	PPP2CB	1
8:30478231:C:CAGTA	GTEx/v8	Whole_Blood	ENSG00000104695	C	1.49247e-06	-0.147786	2.13277e-66	NA	NA	8	30478231	PPP2CB	1
8:30479951:A:G	GTEx/v8	Whole_Blood	ENSG00000104695	G	1.79695e-06	-0.146689	2.13277e-66	G	-	8	30479951	PPP2CB	1
8:30480591:C:T	GTEx/v8	Whole_Blood	ENSG00000104695	T	1.31442e-06	-0.147566	2.13277e-66	T	-	8	30480591	PPP2CB	1
8:30482357:A:G	GTEx/v8	Whole_Blood	ENSG00000104695	A	1.07009e-05	-0.122203	2.13277e-66	NA	NA	8	30482357	PPP2CB	1
8:30482492:C:CT	GTEx/v8	Whole_Blood	ENSG00000104695	CT	1.45906e-06	-0.145822	2.13277e-66	NA	NA	8	30482492	PPP2CB	1
8:30486404:C:T	GTEx/v8	Whole_Blood	ENSG00000104695	C	1.05633e-06	-0.148817	2.13277e-66	C	-	8	30486404	PPP2CB	1
8:30488157:A:G	GTEx/v8	Whole_Blood	ENSG00000104695	G	5.49559e-06	-0.135649	2.13277e-66	G	-	8	30488157	PPP2CB	1
8:30488227:A:C	GTEx/v8	Whole_Blood	ENSG00000104695	C	5.49559e-06	-0.135649	2.13277e-66	C	-	8	30488227	PPP2CB	1
8:30488370:A:C	GTEx/v8	Whole_Blood	ENSG00000104695	A	1.79695e-06	-0.146689	2.13277e-66	A	-	8	30488370	PPP2CB	1
8:30488846:A:G	GTEx/v8	Whole_Blood	ENSG00000104695	G	5.49559e-06	-0.135649	2.13277e-66	G	-	8	30488846	PPP2CB	1
8:30498859:C:T	GTEx/v8	Whole_Blood	ENSG00000104695	C	1.20705e-06	-0.148973	2.13277e-66	C	-	8	30498859	PPP2CB	1
8:30500183:A:G	GTEx/v8	Whole_Blood	ENSG00000104695	A	2.38293e-06	-0.145444	2.13277e-66	A	-	8	30500183	PPP2CB	1
8:30503194:C:T	GTEx/v8	Whole_Blood	ENSG00000104695	C	1.31442e-06	0.147566	2.13277e-66	T	-	8	30503194	PPP2CB	1
8:30503255:A:G	GTEx/v8	Whole_Blood	ENSG00000104695	A	1.31442e-06	0.147566	2.13277e-66	G	-	8	30503255	PPP2CB	1
8:30503582:A:G	GTEx/v8	Whole_Blood	ENSG00000104695	G	1.40684e-06	0.147094	2.13277e-66	A	-	8	30503582	PPP2CB	1
8:30504035:C:T	GTEx/v8	Whole_Blood	ENSG00000104695	C	1.31442e-06	0.147566	2.13277e-66	T	-	8	30504035	PPP2CB	1
8:30506402:A:G	GTEx/v8	Whole_Blood	ENSG00000104695	A	1.58553e-06	0.146458	2.13277e-66	G	-	8	30506402	PPP2CB	1
8:30507930:G:T	GTEx/v8	Whole_Blood	ENSG00000104695	T	1.79695e-06	0.146689	2.13277e-66	G	-	8	30507930	PPP2CB	1
8:30508227:A:T	GTEx/v8	Whole_Blood	ENSG00000104695	A	5.8079e-07	-0.138565	2.13277e-66	A	-	8	30508227	PPP2CB	1
8:30508402:A:G	GTEx/v8	Whole_Blood	ENSG00000104695	A	1.58553e-06	0.146458	2.13277e-66	G	-	8	30508402	PPP2CB	1
