## Appendix E for "Common genetic variants associated with urinary phthalate levels in children: a genome-wide study" (part 15 of 26)

### Sheet: MECPP_MEHHP (continued)
Tables E13. Annotation to eQTLs of SNPs associated with pththalate levels or ratios at suggestive significance (p-value <1E-05) and additional SNPs in linkage disequilibrium (r2>0.6), ordered by genomic location
8:30510427:C:T	GTEx/v8	Whole_Blood	ENSG00000104695	C	1.31442e-06	0.147566	2.13277e-66	T	-	8	30510427	PPP2CB	1
8:30512943:A:ATGAATT	GTEx/v8	Whole_Blood	ENSG00000104695	A	8.80973e-07	0.150105	2.13277e-66	NA	NA	8	30512943	PPP2CB	1
8:30513391:A:G	GTEx/v8	Whole_Blood	ENSG00000104695	G	1.79695e-06	0.146689	2.13277e-66	A	-	8	30513391	PPP2CB	1
8:30514107:C:G	GTEx/v8	Whole_Blood	ENSG00000104695	G	1.01911e-05	-0.123531	2.13277e-66	G	-	8	30514107	PPP2CB	1
8:30516037:G:T	GTEx/v8	Whole_Blood	ENSG00000104695	T	9.00544e-07	0.145465	2.13277e-66	G	-	8	30516037	PPP2CB	1
8:30517921:A:G	GTEx/v8	Whole_Blood	ENSG00000104695	A	4.51228e-07	0.15482	2.13277e-66	G	-	8	30517921	PPP2CB	1
8:30519752:C:T	GTEx/v8	Whole_Blood	ENSG00000104695	T	9.86105e-07	0.144933	2.13277e-66	C	-	8	30519752	PPP2CB	1
8:30521310:A:G	GTEx/v8	Whole_Blood	ENSG00000104695	A	2.313e-07	0.15833	2.13277e-66	G	-	8	30521310	PPP2CB	1
8:30522945:C:G	GTEx/v8	Whole_Blood	ENSG00000104695	C	1.19329e-06	0.145972	2.13277e-66	G	-	8	30522945	PPP2CB	1
10:96346949:C:T	GTEx/v8	Whole_Blood	ENSG00000119969	T	0.000150775	-0.117853	0.000213323	NA	NA	10	96346949	HELLS	1
10:96640878:A:T	GTEx/v8	Whole_Blood	ENSG00000119969	T	1.01993e-05	-0.125469	0.000213323	T	-	10	96640878	HELLS	1
10:96650570:C:T	GTEx/v8	Whole_Blood	ENSG00000119969	T	1.40507e-05	-0.120086	0.000213323	T	-	10	96650570	HELLS	1
10:96666699:C:T	GTEx/v8	Whole_Blood	ENSG00000119969	C	9.72049e-06	-0.125816	0.000213323	C	-	10	96666699	HELLS	1
10:96675892:A:G	GTEx/v8	Whole_Blood	ENSG00000119969	A	1.48417e-05	-0.125437	0.000213323	A	-	10	96675892	HELLS	1
10:96741426:C:T	GTEx/v8	Whole_Blood	ENSG00000119969	T	1.77135e-05	-0.123789	0.000213323	T	-	10	96741426	HELLS	1
10:97037578:C:T	GTEx/v8	Whole_Blood	ENSG00000107438	C	0.000280293	0.099493	0.00826084	T	-	10	97037578	PDLIM1	1
19:49206108:C:G	GTEx/v8	Whole_Blood	ENSG00000142233	G	1.11048e-10	0.23062	8.74662e-07	C	-	19	49206108	NTN5	1
19:49206145:C:G	GTEx/v8	Whole_Blood	ENSG00000142233	C	1.11048e-10	0.23062	8.74662e-07	G	-	19	49206145	NTN5	1
19:49206172:C:T	GTEx/v8	Whole_Blood	ENSG00000142233	T	1.11048e-10	0.23062	8.74662e-07	C	-	19	49206172	NTN5	1
19:49206417:A:G	GTEx/v8	Whole_Blood	ENSG00000142233	G	1.11048e-10	0.23062	8.74662e-07	A	-	19	49206417	NTN5	1
19:49206462:C:T	GTEx/v8	Whole_Blood	ENSG00000142233	T	1.11048e-10	0.23062	8.74662e-07	C	-	19	49206462	NTN5	1
19:49206674:A:G	GTEx/v8	Whole_Blood	ENSG00000142233	A	1.11048e-10	0.23062	8.74662e-07	G	-	19	49206674	NTN5	1
19:49206985:A:G	GTEx/v8	Whole_Blood	ENSG00000142233	A	4.53695e-09	0.207645	8.74662e-07	G	-	19	49206985	NTN5	1
19:49207206:A:G	GTEx/v8	Whole_Blood	ENSG00000142233	G	3.89206e-09	0.208476	8.74662e-07	A	-	19	49207206	NTN5	1
19:49207255:A:G	GTEx/v8	Whole_Blood	ENSG00000142233	G	4.25619e-09	0.20856	8.74662e-07	A	-	19	49207255	NTN5	1
19:49207257:C:T	GTEx/v8	Whole_Blood	ENSG00000142233	C	3.89206e-09	0.208476	8.74662e-07	T	-	19	49207257	NTN5	1
19:49207554:C:T	GTEx/v8	Whole_Blood	ENSG00000142233	T	4.06013e-08	0.193849	8.74662e-07	C	-	19	49207554	NTN5	1
19:49207651:C:T	GTEx/v8	Whole_Blood	ENSG00000142233	C	4.06013e-08	0.193849	8.74662e-07	T	-	19	49207651	NTN5	1
19:49207792:A:G	GTEx/v8	Whole_Blood	ENSG00000142233	A	6.2998e-08	0.190716	8.74662e-07	G	-	19	49207792	NTN5	1
19:49208501:A:G	GTEx/v8	Whole_Blood	ENSG00000142233	G	4.22424e-07	0.178691	8.74662e-07	A	-	19	49208501	NTN5	1
19:49208543:C:T	GTEx/v8	Whole_Blood	ENSG00000142233	C	4.22424e-07	0.178691	8.74662e-07	T	-	19	49208543	NTN5	1
19:49208564:C:T	GTEx/v8	Whole_Blood	ENSG00000142233	T	4.22424e-07	0.178691	8.74662e-07	C	-	19	49208564	NTN5	1
19:49208629:C:G	GTEx/v8	Whole_Blood	ENSG00000142233	C	4.22424e-07	0.178691	8.74662e-07	G	-	19	49208629	NTN5	1
19:49208865:A:G	GTEx/v8	Whole_Blood	ENSG00000142233	A	4.12419e-07	0.178469	8.74662e-07	G	-	19	49208865	NTN5	1
19:49208978:A:G	GTEx/v8	Whole_Blood	ENSG00000142233	G	7.45668e-08	0.18888	8.74662e-07	A	-	19	49208978	NTN5	1
19:49209010:C:T	GTEx/v8	Whole_Blood	ENSG00000142233	C	4.22424e-07	0.178691	8.74662e-07	T	-	19	49209010	NTN5	1
19:49209226:A:G	GTEx/v8	Whole_Blood	ENSG00000142233	A	6.94326e-08	0.189792	8.74662e-07	G	-	19	49209226	NTN5	1
19:49209318:A:G	GTEx/v8	Whole_Blood	ENSG00000142233	A	4.41066e-08	0.192673	8.74662e-07	NA	NA	19	49209318	NTN5	1
19:49209325:C:T	GTEx/v8	Whole_Blood	ENSG00000142233	T	6.94326e-08	0.189792	8.74662e-07	NA	NA	19	49209325	NTN5	1
19:49209339:C:T	GTEx/v8	Whole_Blood	ENSG00000142233	C	6.94326e-08	0.189792	8.74662e-07	T	-	19	49209339	NTN5	1
19:49209464:A:C	GTEx/v8	Whole_Blood	ENSG00000142233	A	5.70116e-07	0.178045	8.74662e-07	C	-	19	49209464	NTN5	1
19:49209560:G:T	GTEx/v8	Whole_Blood	ENSG00000142233	G	1.85401e-07	0.185107	8.74662e-07	NA	NA	19	49209560	NTN5	1
19:49209566:A:G	GTEx/v8	Whole_Blood	ENSG00000142233	G	2.23846e-07	0.183454	8.74662e-07	A	-	19	49209566	NTN5	1
19:49209851:A:G	GTEx/v8	Whole_Blood	ENSG00000142233	G	9.22607e-07	0.174391	8.74662e-07	A	-	19	49209851	NTN5	1
19:49211969:C:T	GTEx/v8	Whole_Blood	ENSG00000142233	C	1.49062e-06	0.171608	8.74662e-07	T	-	19	49211969	NTN5	1
19:49213284:A:G	GTEx/v8	Whole_Blood	ENSG00000142233	A	2.03743e-07	0.184811	8.74662e-07	G	-	19	49213284	NTN5	1
19:49213504:A:G	GTEx/v8	Whole_Blood	ENSG00000142233	A	2.03743e-07	0.184811	8.74662e-07	G	-	19	49213504	NTN5	1
19:49213833:A:G	GTEx/v8	Whole_Blood	ENSG00000142233	A	2.39873e-07	0.183552	8.74662e-07	G	-	19	49213833	NTN5	1
19:49214274:A:G	GTEx/v8	Whole_Blood	ENSG00000142233	A	1.07463e-05	0.159237	8.74662e-07	G	-	19	49214274	NTN5	1
19:49215095:C:T	GTEx/v8	Whole_Blood	ENSG00000142233	T	7.09368e-05	0.144445	8.74662e-07	C	-	19	49215095	NTN5	1
19:49218060:C:T	GTEx/v8	Whole_Blood	ENSG00000142233	T	6.85851e-06	0.165502	8.74662e-07	C	-	19	49218060	NTN5	1
19:49218111:G:T	GTEx/v8	Whole_Blood	ENSG00000142233	T	7.1808e-05	0.14417	8.74662e-07	G	-	19	49218111	NTN5	1
19:49218430:A:G	GTEx/v8	Whole_Blood	ENSG00000142233	G	7.31393e-05	0.144184	8.74662e-07	A	-	19	49218430	NTN5	1
19:49218437:A:C	GTEx/v8	Whole_Blood	ENSG00000142233	C	7.31393e-05	0.144184	8.74662e-07	A	-	19	49218437	NTN5	1
19:49218602:C:T	GTEx/v8	Whole_Blood	ENSG00000142233	T	2.42459e-05	0.152837	8.74662e-07	C	-	19	49218602	NTN5	1
19:49219459:C:T	GTEx/v8	Whole_Blood	ENSG00000142233	C	3.98759e-07	0.182344	8.74662e-07	T	-	19	49219459	NTN5	1
19:49220323:A:G	GTEx/v8	Whole_Blood	ENSG00000142233	G	6.19744e-05	0.145275	8.74662e-07	A	-	19	49220323	NTN5	1
19:49221672:A:T	GTEx/v8	Whole_Blood	ENSG00000142233	A	9.17131e-05	0.145307	8.74662e-07	NA	NA	19	49221672	NTN5	1
19:49223570:A:G	GTEx/v8	Whole_Blood	ENSG00000142233	A	4.40871e-05	0.147516	8.74662e-07	G	-	19	49223570	NTN5	1
19:49223633:C:G	GTEx/v8	Whole_Blood	ENSG00000105483	G	8.11896e-05	0.0507488	1.08554e-06	C	-	19	49223633	CARD8	1
19:49223633:C:G	GTEx/v8	Whole_Blood	ENSG00000142233	G	5.98784e-05	0.145446	8.74662e-07	C	-	19	49223633	NTN5	1
19:49224389:C:T	GTEx/v8	Whole_Blood	ENSG00000142233	C	3.92911e-05	0.148779	8.74662e-07	T	-	19	49224389	NTN5	1
19:49224966:A:C	GTEx/v8	Whole_Blood	ENSG00000142233	C	1.56601e-05	0.155026	8.74662e-07	A	-	19	49224966	NTN5	1
19:49225766:A:T	GTEx/v8	Whole_Blood	ENSG00000142233	T	5.79662e-05	0.146784	8.74662e-07	A	-	19	49225766	NTN5	1
19:49227043:A:G	GTEx/v8	Whole_Blood	ENSG00000142233	A	5.38832e-05	0.147371	8.74662e-07	G	-	19	49227043	NTN5	1
19:49227256:C:T	GTEx/v8	Whole_Blood	ENSG00000142233	T	5.38832e-05	0.147371	8.74662e-07	C	-	19	49227256	NTN5	1
19:49227443:C:T	GTEx/v8	Whole_Blood	ENSG00000142233	T	5.73443e-05	0.147312	8.74662e-07	C	-	19	49227443	NTN5	1
19:49228272:C:T	GTEx/v8	Whole_Blood	ENSG00000142233	C	5.73443e-05	0.147312	8.74662e-07	T	-	19	49228272	NTN5	1
19:49229323:A:G	GTEx/v8	Whole_Blood	ENSG00000142233	A	9.70553e-08	0.192879	8.74662e-07	G	-	19	49229323	NTN5	1
19:49229525:C:T	GTEx/v8	Whole_Blood	ENSG00000142233	C	4.95896e-05	0.148447	8.74662e-07	T	-	19	49229525	NTN5	1
19:49232226:A:G	GTEx/v8	Whole_Blood	ENSG00000142233	A	6.11049e-05	0.145749	8.74662e-07	G	-	19	49232226	NTN5	1
19:49233406:A:C	GTEx/v8	Whole_Blood	ENSG00000142233	A	6.42444e-05	-0.142649	8.74662e-07	A	-	19	49233406	NTN5	1
19:49234299:A:T	GTEx/v8	Whole_Blood	ENSG00000142233	T	3.5981e-05	-0.146713	8.74662e-07	T	-	19	49234299	NTN5	1
19:49236102:C:T	GTEx/v8	Whole_Blood	ENSG00000142233	C	2.70865e-06	0.166006	8.74662e-07	T	-	19	49236102	NTN5	1
19:49237547:A:G	GTEx/v8	Whole_Blood	ENSG00000142233	A	7.97927e-05	-0.140599	8.74662e-07	A	-	19	49237547	NTN5	1
19:49246866:A:G	GTEx/v8	Whole_Blood	ENSG00000142233	G	9.21254e-05	-0.138956	8.74662e-07	G	-	19	49246866	NTN5	1
19:49248730:A:G	GTEx/v8	Whole_Blood	ENSG00000142233	A	2.78644e-05	-0.151732	8.74662e-07	A	-	19	49248730	NTN5	1
19:49250197:C:T	GTEx/v8	Whole_Blood	ENSG00000142233	C	5.74174e-05	-0.142331	8.74662e-07	C	-	19	49250197	NTN5	1
19:49250538:A:G	GTEx/v8	Whole_Blood	ENSG00000142233	G	5.74174e-05	-0.142331	8.74662e-07	G	-	19	49250538	NTN5	1
6:25710087:C:G	GTEx/v8	Artery_Aorta	ENSG00000112343	G	0.00016951	0.123153	0.00014229	C	-	6	25710087	TRIM38	1
6:25715534:A:G	GTEx/v8	Artery_Aorta	ENSG00000112343	G	0.000139587	-0.12367	0.00014229	G	-	6	25715534	TRIM38	1
6:25723527:A:G	GTEx/v8	Artery_Aorta	ENSG00000112343	A	0.00016951	0.123153	0.00014229	G	-	6	25723527	TRIM38	1
6:25759066:G:T	GTEx/v8	Artery_Aorta	ENSG00000112343	T	4.94484e-05	0.141479	0.00014229	G	-	6	25759066	TRIM38	1
6:25759473:C:T	GTEx/v8	Artery_Aorta	ENSG00000112343	C	0.000195184	-0.137203	0.00014229	C	-	6	25759473	TRIM38	1
6:25762646:C:T	GTEx/v8	Artery_Aorta	ENSG00000112343	T	5.31727e-05	0.139624	0.00014229	C	-	6	25762646	TRIM38	1
6:25763192:A:G	GTEx/v8	Artery_Aorta	ENSG00000112343	G	6.42706e-05	0.144714	0.00014229	A	-	6	25763192	TRIM38	1
6:25763192:A:G	GTEx/v8	Artery_Aorta	ENSG00000186470	G	9.98027e-05	0.198487	9.05488e-76	A	-	6	25763192	BTN3A2	1
6:25768992:A:G	GTEx/v8	Artery_Aorta	ENSG00000112343	G	5.31727e-05	0.139624	0.00014229	A	-	6	25768992	TRIM38	1
6:25770239:A:G	GTEx/v8	Artery_Aorta	ENSG00000186470	G	1.0988e-05	0.251254	9.05488e-76	A	-	6	25770239	BTN3A2	1
6:25770866:A:G	GTEx/v8	Artery_Aorta	ENSG00000112343	A	5.31727e-05	0.139624	0.00014229	G	-	6	25770866	TRIM38	1
6:25776949:A:G	GTEx/v8	Artery_Aorta	ENSG00000112343	A	5.31727e-05	0.139624	0.00014229	G	-	6	25776949	TRIM38	1
6:25778055:C:T	GTEx/v8	Artery_Aorta	ENSG00000112343	T	6.42706e-05	0.144714	0.00014229	C	-	6	25778055	TRIM38	1
6:25778055:C:T	GTEx/v8	Artery_Aorta	ENSG00000186470	T	9.98027e-05	0.198487	9.05488e-76	C	-	6	25778055	BTN3A2	1
6:25781853:G:T	GTEx/v8	Artery_Aorta	ENSG00000112343	G	6.42706e-05	0.144714	0.00014229	T	-	6	25781853	TRIM38	1
6:25781853:G:T	GTEx/v8	Artery_Aorta	ENSG00000186470	G	9.98027e-05	0.198487	9.05488e-76	T	-	6	25781853	BTN3A2	1
6:25783022:C:T	GTEx/v8	Artery_Aorta	ENSG00000186470	C	0.000137616	0.187843	9.05488e-76	T	-	6	25783022	BTN3A2	1
6:25783315:C:T	GTEx/v8	Artery_Aorta	ENSG00000186470	C	0.000137616	0.187843	9.05488e-76	T	-	6	25783315	BTN3A2	1
6:25783909:C:T	GTEx/v8	Artery_Aorta	ENSG00000112343	T	6.13702e-05	0.138273	0.00014229	C	-	6	25783909	TRIM38	1
6:25784227:T:TG	GTEx/v8	Artery_Aorta	ENSG00000186470	TG	1.4898e-05	0.246158	9.05488e-76	NA	NA	6	25784227	BTN3A2	1
6:25784800:A:C	GTEx/v8	Artery_Aorta	ENSG00000112343	C	6.38544e-05	0.138269	0.00014229	A	-	6	25784800	TRIM38	1
6:25785935:A:G	GTEx/v8	Artery_Aorta	ENSG00000112343	A	6.38544e-05	0.138269	0.00014229	G	-	6	25785935	TRIM38	1
6:25785991:C:T	GTEx/v8	Artery_Aorta	ENSG00000112343	T	6.38544e-05	0.138269	0.00014229	C	-	6	25785991	TRIM38	1
6:25787817:A:G	GTEx/v8	Artery_Aorta	ENSG00000186470	A	0.000109574	0.194629	9.05488e-76	G	-	6	25787817	BTN3A2	1
6:25789061:A:G	GTEx/v8	Artery_Aorta	ENSG00000112343	G	0.000103475	0.140885	0.00014229	A	-	6	25789061	TRIM38	1
6:25789061:A:G	GTEx/v8	Artery_Aorta	ENSG00000186470	G	0.000183588	0.191267	9.05488e-76	A	-	6	25789061	BTN3A2	1
6:25791354:C:T	GTEx/v8	Artery_Aorta	ENSG00000186470	T	1.80985e-05	-0.240713	9.05488e-76	T	-	6	25791354	BTN3A2	1
6:25792292:C:T	GTEx/v8	Artery_Aorta	ENSG00000186470	C	9.12766e-06	-0.248361	9.05488e-76	C	-	6	25792292	BTN3A2	1
6:25794431:A:G	GTEx/v8	Artery_Aorta	ENSG00000112343	G	2.27265e-05	-0.143632	0.00014229	G	-	6	25794431	TRIM38	1
6:25795971:A:ACACACC	GTEx/v8	Artery_Aorta	ENSG00000112343	A	2.27265e-05	-0.143632	0.00014229	NA	NA	6	25795971	TRIM38	1
6:25798932:A:G	GTEx/v8	Artery_Aorta	ENSG00000112343	A	2.27265e-05	-0.143632	0.00014229	A	-	6	25798932	TRIM38	1
6:25799676:A:G	GTEx/v8	Artery_Aorta	ENSG00000112343	A	2.27265e-05	-0.143632	0.00014229	A	-	6	25799676	TRIM38	1
6:25799929:G:T	GTEx/v8	Artery_Aorta	ENSG00000186470	T	9.12766e-06	-0.248361	9.05488e-76	T	-	6	25799929	BTN3A2	1
6:25801319:A:G	GTEx/v8	Artery_Aorta	ENSG00000112343	A	2.27265e-05	-0.143632	0.00014229	A	-	6	25801319	TRIM38	1
6:25801971:C:T	GTEx/v8	Artery_Aorta	ENSG00000186470	T	9.12766e-06	-0.248361	9.05488e-76	T	-	6	25801971	BTN3A2	1
6:25802083:C:T	GTEx/v8	Artery_Aorta	ENSG00000112343	T	1.34739e-05	-0.148045	0.00014229	T	-	6	25802083	TRIM38	1
6:25805002:A:T	GTEx/v8	Artery_Aorta	ENSG00000186470	T	9.12766e-06	-0.248361	9.05488e-76	T	-	6	25805002	BTN3A2	1
6:25806576:C:T	GTEx/v8	Artery_Aorta	ENSG00000186470	C	9.12766e-06	-0.248361	9.05488e-76	C	-	6	25806576	BTN3A2	1
6:25807603:A:G	GTEx/v8	Artery_Aorta	ENSG00000112343	G	2.27265e-05	-0.143632	0.00014229	G	-	6	25807603	TRIM38	1
6:25809069:A:G	GTEx/v8	Artery_Aorta	ENSG00000112343	G	1.34739e-05	-0.148045	0.00014229	G	-	6	25809069	TRIM38	1
6:25809087:C:T	GTEx/v8	Artery_Aorta	ENSG00000112343	T	1.34739e-05	-0.148045	0.00014229	T	-	6	25809087	TRIM38	1
6:25809524:C:T	GTEx/v8	Artery_Aorta	ENSG00000186470	C	9.12766e-06	-0.248361	9.05488e-76	C	-	6	25809524	BTN3A2	1
6:25810797:C:G	GTEx/v8	Artery_Aorta	ENSG00000186470	C	9.12766e-06	-0.248361	9.05488e-76	C	-	6	25810797	BTN3A2	1
6:25811034:C:T	GTEx/v8	Artery_Aorta	ENSG00000186470	T	9.12766e-06	-0.248361	9.05488e-76	T	-	6	25811034	BTN3A2	1
6:25811404:C:T	GTEx/v8	Artery_Aorta	ENSG00000186470	T	9.12766e-06	-0.248361	9.05488e-76	T	-	6	25811404	BTN3A2	1
6:25812459:A:G	GTEx/v8	Artery_Aorta	ENSG00000186470	A	9.12766e-06	-0.248361	9.05488e-76	A	-	6	25812459	BTN3A2	1
6:25813150:A:G	GTEx/v8	Artery_Aorta	ENSG00000112343	A	2.27265e-05	-0.143632	0.00014229	A	-	6	25813150	TRIM38	1
6:25814532:G:T	GTEx/v8	Artery_Aorta	ENSG00000186470	T	9.12766e-06	-0.248361	9.05488e-76	T	-	6	25814532	BTN3A2	1
6:25814939:C:T	GTEx/v8	Artery_Aorta	ENSG00000186470	C	9.12766e-06	-0.248361	9.05488e-76	C	-	6	25814939	BTN3A2	1
6:25815080:G:T	GTEx/v8	Artery_Aorta	ENSG00000112343	G	2.27265e-05	-0.143632	0.00014229	G	-	6	25815080	TRIM38	1
6:25817216:C:T	GTEx/v8	Artery_Aorta	ENSG00000112343	C	2.27265e-05	-0.143632	0.00014229	C	-	6	25817216	TRIM38	1
6:25817518:A:G	GTEx/v8	Artery_Aorta	ENSG00000186470	A	5.98576e-06	-0.252877	9.05488e-76	A	-	6	25817518	BTN3A2	1
6:25817789:A:G	GTEx/v8	Artery_Aorta	ENSG00000112343	G	2.27265e-05	-0.143632	0.00014229	G	-	6	25817789	TRIM38	1
6:25818588:A:G	GTEx/v8	Artery_Aorta	ENSG00000112343	G	2.27265e-05	-0.143632	0.00014229	G	-	6	25818588	TRIM38	1
6:25818646:C:G	GTEx/v8	Artery_Aorta	ENSG00000112343	C	2.27265e-05	-0.143632	0.00014229	C	-	6	25818646	TRIM38	1
6:25818755:A:G	GTEx/v8	Artery_Aorta	ENSG00000186470	A	5.16442e-07	-0.29586	9.05488e-76	A	-	6	25818755	BTN3A2	1
6:25818766:A:G	GTEx/v8	Artery_Aorta	ENSG00000112343	G	2.27265e-05	-0.143632	0.00014229	G	-	6	25818766	TRIM38	1
6:25820428:C:T	GTEx/v8	Artery_Aorta	ENSG00000186470	C	5.98576e-06	-0.252877	9.05488e-76	C	-	6	25820428	BTN3A2	1
6:25820891:A:G	GTEx/v8	Artery_Aorta	ENSG00000186470	A	5.98576e-06	-0.252877	9.05488e-76	NA	NA	6	25820891	BTN3A2	1
6:25821616:G:T	GTEx/v8	Artery_Aorta	ENSG00000112343	G	1.0621e-05	-0.154614	0.00014229	G	-	6	25821616	TRIM38	1
6:25821807:A:T	GTEx/v8	Artery_Aorta	ENSG00000112343	A	1.83538e-05	-0.149896	0.00014229	A	-	6	25821807	TRIM38	1
6:25822620:C:T	GTEx/v8	Artery_Aorta	ENSG00000112343	T	1.83538e-05	-0.149896	0.00014229	T	-	6	25822620	TRIM38	1
6:25823444:A:T	GTEx/v8	Artery_Aorta	ENSG00000112343	T	1.83538e-05	-0.149896	0.00014229	T	-	6	25823444	TRIM38	1
6:25824809:C:T	GTEx/v8	Artery_Aorta	ENSG00000186470	T	2.60613e-07	-0.28837	9.05488e-76	T	-	6	25824809	BTN3A2	1
6:25826119:C:T	GTEx/v8	Artery_Aorta	ENSG00000186470	T	2.60613e-07	-0.28837	9.05488e-76	T	-	6	25826119	BTN3A2	1
6:25826347:A:T	GTEx/v8	Artery_Aorta	ENSG00000112343	T	1.83538e-05	-0.149896	0.00014229	T	-	6	25826347	TRIM38	1
6:25826514:C:T	GTEx/v8	Artery_Aorta	ENSG00000112343	T	1.83538e-05	-0.149896	0.00014229	T	-	6	25826514	TRIM38	1
6:25826986:A:T	GTEx/v8	Artery_Aorta	ENSG00000186470	A	2.60613e-07	-0.28837	9.05488e-76	A	-	6	25826986	BTN3A2	1
6:25827484:A:G	GTEx/v8	Artery_Aorta	ENSG00000186470	G	2.60613e-07	-0.28837	9.05488e-76	G	-	6	25827484	BTN3A2	1
6:25827516:A:G	GTEx/v8	Artery_Aorta	ENSG00000112343	G	1.0621e-05	-0.154614	0.00014229	G	-	6	25827516	TRIM38	1
6:25828242:C:G	GTEx/v8	Artery_Aorta	ENSG00000112343	C	1.83538e-05	-0.149896	0.00014229	C	-	6	25828242	TRIM38	1
6:25829633:A:T	GTEx/v8	Artery_Aorta	ENSG00000186470	T	8.8307e-07	-0.273793	9.05488e-76	T	-	6	25829633	BTN3A2	1
6:25829659:A:T	GTEx/v8	Artery_Aorta	ENSG00000112343	A	1.83538e-05	-0.149896	0.00014229	A	-	6	25829659	TRIM38	1
6:25830298:A:G	GTEx/v8	Artery_Aorta	ENSG00000112343	G	1.0621e-05	-0.154614	0.00014229	G	-	6	25830298	TRIM38	1
6:25831603:A:G	GTEx/v8	Artery_Aorta	ENSG00000112343	G	1.83538e-05	-0.149896	0.00014229	G	-	6	25831603	TRIM38	1
6:25834428:A:T	GTEx/v8	Artery_Aorta	ENSG00000112343	A	1.83538e-05	-0.149896	0.00014229	A	-	6	25834428	TRIM38	1
6:25834548:A:G	GTEx/v8	Artery_Aorta	ENSG00000112343	G	1.83538e-05	-0.149896	0.00014229	G	-	6	25834548	TRIM38	1
6:25834658:C:T	GTEx/v8	Artery_Aorta	ENSG00000112343	C	1.83538e-05	-0.149896	0.00014229	C	-	6	25834658	TRIM38	1
6:25834895:A:G	GTEx/v8	Artery_Aorta	ENSG00000112343	G	1.83538e-05	-0.149896	0.00014229	G	-	6	25834895	TRIM38	1
6:25835895:A:G	GTEx/v8	Artery_Aorta	ENSG00000112343	G	1.83538e-05	-0.149896	0.00014229	G	-	6	25835895	TRIM38	1
6:25836380:A:G	GTEx/v8	Artery_Aorta	ENSG00000112343	G	1.83538e-05	-0.149896	0.00014229	G	-	6	25836380	TRIM38	1
6:25837829:A:G	GTEx/v8	Artery_Aorta	ENSG00000112343	G	1.83538e-05	-0.149896	0.00014229	G	-	6	25837829	TRIM38	1
6:25840485:A:C	GTEx/v8	Artery_Aorta	ENSG00000112343	A	5.13918e-05	-0.137664	0.00014229	A	-	6	25840485	TRIM38	1
6:25840946:A:G	GTEx/v8	Artery_Aorta	ENSG00000010704	G	0.000164619	-0.110453	7.36457e-07	G	-	6	25840946	HFE	1
6:25842032:C:T	GTEx/v8	Artery_Aorta	ENSG00000112343	T	2.74337e-05	-0.147835	0.00014229	T	-	6	25842032	TRIM38	1
6:25842605:G:T	GTEx/v8	Artery_Aorta	ENSG00000010704	G	0.000164619	-0.110453	7.36457e-07	G	-	6	25842605	HFE	1
6:25844710:G:T	GTEx/v8	Artery_Aorta	ENSG00000186470	T	6.63666e-07	-0.278274	9.05488e-76	T	-	6	25844710	BTN3A2	1
6:25847730:C:T	GTEx/v8	Artery_Aorta	ENSG00000112343	T	2.97513e-05	-0.146742	0.00014229	T	-	6	25847730	TRIM38	1
6:25847847:A:T	GTEx/v8	Artery_Aorta	ENSG00000186470	T	6.63666e-07	-0.278274	9.05488e-76	T	-	6	25847847	BTN3A2	1
6:25848019:A:G	GTEx/v8	Artery_Aorta	ENSG00000112343	G	2.97513e-05	-0.146742	0.00014229	G	-	6	25848019	TRIM38	1
6:25849620:A:G	GTEx/v8	Artery_Aorta	ENSG00000112343	G	2.97513e-05	-0.146742	0.00014229	G	-	6	25849620	TRIM38	1
6:25849779:A:C	GTEx/v8	Artery_Aorta	ENSG00000186470	C	6.63666e-07	-0.278274	9.05488e-76	C	-	6	25849779	BTN3A2	1
6:25851369:C:T	GTEx/v8	Artery_Aorta	ENSG00000186470	C	6.63666e-07	-0.278274	9.05488e-76	C	-	6	25851369	BTN3A2	1
6:25851529:A:G	GTEx/v8	Artery_Aorta	ENSG00000186470	G	6.63666e-07	-0.278274	9.05488e-76	G	-	6	25851529	BTN3A2	1
6:25851533:A:G	GTEx/v8	Artery_Aorta	ENSG00000112343	G	2.26286e-05	-0.149749	0.00014229	G	-	6	25851533	TRIM38	1
6:25853712:C:T	GTEx/v8	Artery_Aorta	ENSG00000112343	C	1.31353e-05	-0.154521	0.00014229	C	-	6	25853712	TRIM38	1
6:25856881:C:T	GTEx/v8	Artery_Aorta	ENSG00000186470	C	4.61117e-07	-0.28305	9.05488e-76	C	-	6	25856881	BTN3A2	1
6:25858346:C:T	GTEx/v8	Artery_Aorta	ENSG00000186470	T	6.63666e-07	-0.278274	9.05488e-76	T	-	6	25858346	BTN3A2	1
6:25858704:G:T	GTEx/v8	Artery_Aorta	ENSG00000186470	T	4.61117e-07	-0.28305	9.05488e-76	T	-	6	25858704	BTN3A2	1
6:25859286:G:T	GTEx/v8	Artery_Aorta	ENSG00000186470	G	6.63666e-07	-0.278274	9.05488e-76	G	-	6	25859286	BTN3A2	1
6:25859433:C:T	GTEx/v8	Artery_Aorta	ENSG00000186470	C	6.63666e-07	-0.278274	9.05488e-76	C	-	6	25859433	BTN3A2	1
6:25859554:C:T	GTEx/v8	Artery_Aorta	ENSG00000186470	C	6.63666e-07	-0.278274	9.05488e-76	C	-	6	25859554	BTN3A2	1
6:25860529:G:GAT	GTEx/v8	Artery_Aorta	ENSG00000186470	GAT	3.08517e-07	-0.287632	9.05488e-76	NA	NA	6	25860529	BTN3A2	1
6:25860688:A:G	GTEx/v8	Artery_Aorta	ENSG00000186470	G	6.63666e-07	-0.278274	9.05488e-76	G	-	6	25860688	BTN3A2	1
6:25862466:C:T	GTEx/v8	Artery_Aorta	ENSG00000186470	T	4.61117e-07	-0.28305	9.05488e-76	T	-	6	25862466	BTN3A2	1
6:25863481:A:G	GTEx/v8	Artery_Aorta	ENSG00000186470	A	4.61117e-07	-0.28305	9.05488e-76	A	-	6	25863481	BTN3A2	1
6:25863605:C:T	GTEx/v8	Artery_Aorta	ENSG00000186470	T	6.63666e-07	-0.278274	9.05488e-76	T	-	6	25863605	BTN3A2	1
6:25864362:C:T	GTEx/v8	Artery_Aorta	ENSG00000186470	T	6.63666e-07	-0.278274	9.05488e-76	T	-	6	25864362	BTN3A2	1
6:25864456:A:G	GTEx/v8	Artery_Aorta	ENSG00000112343	G	2.26286e-05	-0.149749	0.00014229	G	-	6	25864456	TRIM38	1
6:25864625:A:G	GTEx/v8	Artery_Aorta	ENSG00000186470	G	6.63666e-07	-0.278274	9.05488e-76	G	-	6	25864625	BTN3A2	1
6:25864856:C:CT	GTEx/v8	Artery_Aorta	ENSG00000186470	CT	6.63666e-07	-0.278274	9.05488e-76	NA	NA	6	25864856	BTN3A2	1
6:25864898:A:C	GTEx/v8	Artery_Aorta	ENSG00000186470	A	6.63666e-07	-0.278274	9.05488e-76	A	-	6	25864898	BTN3A2	1
6:25865266:C:T	GTEx/v8	Artery_Aorta	ENSG00000112343	C	3.03808e-05	-0.147778	0.00014229	C	-	6	25865266	TRIM38	1
6:25867566:A:G	GTEx/v8	Artery_Aorta	ENSG00000112343	A	8.82194e-05	-0.146543	0.00014229	A	-	6	25867566	TRIM38	1
6:25868226:C:T	GTEx/v8	Artery_Aorta	ENSG00000112343	C	2.26286e-05	-0.149749	0.00014229	C	-	6	25868226	TRIM38	1
6:25870542:A:T	GTEx/v8	Artery_Aorta	ENSG00000112343	A	1.31353e-05	-0.154521	0.00014229	A	-	6	25870542	TRIM38	1
6:25870745:C:T	GTEx/v8	Artery_Aorta	ENSG00000186470	T	1.52546e-06	-0.268848	9.05488e-76	T	-	6	25870745	BTN3A2	1
6:25873883:C:T	GTEx/v8	Artery_Aorta	ENSG00000186470	C	1.10476e-06	-0.273001	9.05488e-76	C	-	6	25873883	BTN3A2	1
6:25876089:A:G	GTEx/v8	Artery_Aorta	ENSG00000010704	G	8.99066e-05	-0.150692	7.36457e-07	G	-	6	25876089	HFE	1
6:25878361:C:T	GTEx/v8	Artery_Aorta	ENSG00000010704	C	2.03489e-05	-0.128136	7.36457e-07	C	-	6	25878361	HFE	1
6:25878361:C:T	GTEx/v8	Artery_Aorta	ENSG00000112343	C	5.99316e-05	-0.136181	0.00014229	C	-	6	25878361	TRIM38	1
6:25887657:A:G	GTEx/v8	Artery_Aorta	ENSG00000010704	A	8.5221e-05	-0.159069	7.36457e-07	A	-	6	25887657	HFE	1
6:25889099:C:G	GTEx/v8	Artery_Aorta	ENSG00000010704	G	0.00011174	-0.151831	7.36457e-07	G	-	6	25889099	HFE	1
6:25890834:C:T	GTEx/v8	Artery_Aorta	ENSG00000112343	T	0.000155531	-0.131333	0.00014229	T	-	6	25890834	TRIM38	1
6:25895575:C:T	GTEx/v8	Artery_Aorta	ENSG00000010704	C	7.05795e-06	-0.177683	7.36457e-07	C	-	6	25895575	HFE	1
6:25897776:A:G	GTEx/v8	Artery_Aorta	ENSG00000010704	G	7.05795e-06	-0.177683	7.36457e-07	G	-	6	25897776	HFE	1
6:25901711:C:T	GTEx/v8	Artery_Aorta	ENSG00000010704	C	1.42451e-06	-0.144622	7.36457e-07	C	-	6	25901711	HFE	1
6:25901711:C:T	GTEx/v8	Artery_Aorta	ENSG00000112343	C	0.000125644	-0.130461	0.00014229	C	-	6	25901711	TRIM38	1
6:25901758:A:C	GTEx/v8	Artery_Aorta	ENSG00000112343	A	0.000125548	-0.127292	0.00014229	A	-	6	25901758	TRIM38	1
6:25902626:C:T	GTEx/v8	Artery_Aorta	ENSG00000112343	C	0.000125548	-0.127292	0.00014229	C	-	6	25902626	TRIM38	1
6:25903014:C:T	GTEx/v8	Artery_Aorta	ENSG00000112343	T	1.98222e-05	-0.141322	0.00014229	T	-	6	25903014	TRIM38	1
6:25903235:C:T	GTEx/v8	Artery_Aorta	ENSG00000010704	C	8.4256e-06	-0.132964	7.36457e-07	C	-	6	25903235	HFE	1
6:25903235:C:T	GTEx/v8	Artery_Aorta	ENSG00000112343	C	1.84719e-05	-0.144204	0.00014229	C	-	6	25903235	TRIM38	1
6:25904352:C:G	GTEx/v8	Artery_Aorta	ENSG00000112343	G	0.000125548	-0.127292	0.00014229	G	-	6	25904352	TRIM38	1
6:25904414:C:T	GTEx/v8	Artery_Aorta	ENSG00000112343	T	0.000125548	-0.127292	0.00014229	T	-	6	25904414	TRIM38	1
6:25906040:C:T	GTEx/v8	Artery_Aorta	ENSG00000112343	C	0.000125548	-0.127292	0.00014229	C	-	6	25906040	TRIM38	1
6:25908975:A:G	GTEx/v8	Artery_Aorta	ENSG00000112343	G	0.000125548	-0.127292	0.00014229	G	-	6	25908975	TRIM38	1
6:25909229:G:T	GTEx/v8	Artery_Aorta	ENSG00000112343	G	0.000125548	-0.127292	0.00014229	G	-	6	25909229	TRIM38	1
6:25911178:A:G	GTEx/v8	Artery_Aorta	ENSG00000112343	G	0.000125548	-0.127292	0.00014229	G	-	6	25911178	TRIM38	1
6:25911775:C:T	GTEx/v8	Artery_Aorta	ENSG00000112343	C	0.000125548	-0.127292	0.00014229	C	-	6	25911775	TRIM38	1
6:25912342:A:G	GTEx/v8	Artery_Aorta	ENSG00000010704	G	1.42451e-06	-0.144622	7.36457e-07	G	-	6	25912342	HFE	1
6:25912342:A:G	GTEx/v8	Artery_Aorta	ENSG00000112343	G	0.000125644	-0.130461	0.00014229	G	-	6	25912342	TRIM38	1
6:25912816:C:T	GTEx/v8	Artery_Aorta	ENSG00000112343	T	0.000125548	-0.127292	0.00014229	T	-	6	25912816	TRIM38	1
6:25913098:C:T	GTEx/v8	Artery_Aorta	ENSG00000112343	T	0.000125548	-0.127292	0.00014229	T	-	6	25913098	TRIM38	1
6:25914077:C:T	GTEx/v8	Artery_Aorta	ENSG00000112343	T	0.000125548	-0.127292	0.00014229	T	-	6	25914077	TRIM38	1
6:25914263:A:C	GTEx/v8	Artery_Aorta	ENSG00000112343	A	0.000125548	-0.127292	0.00014229	A	-	6	25914263	TRIM38	1
6:25914572:C:T	GTEx/v8	Artery_Aorta	ENSG00000010704	T	1.42451e-06	-0.144622	7.36457e-07	T	-	6	25914572	HFE	1
6:25914572:C:T	GTEx/v8	Artery_Aorta	ENSG00000112343	T	0.000125644	-0.130461	0.00014229	T	-	6	25914572	TRIM38	1
6:25914801:A:G	GTEx/v8	Artery_Aorta	ENSG00000112343	A	0.000125548	-0.127292	0.00014229	A	-	6	25914801	TRIM38	1
6:25914901:A:G	GTEx/v8	Artery_Aorta	ENSG00000112343	A	0.000125548	-0.127292	0.00014229	A	-	6	25914901	TRIM38	1
6:25915134:C:T	GTEx/v8	Artery_Aorta	ENSG00000112343	T	0.000125548	-0.127292	0.00014229	T	-	6	25915134	TRIM38	1
6:25915147:G:T	GTEx/v8	Artery_Aorta	ENSG00000010704	T	1.42451e-06	-0.144622	7.36457e-07	T	-	6	25915147	HFE	1
6:25915147:G:T	GTEx/v8	Artery_Aorta	ENSG00000112343	T	0.000125644	-0.130461	0.00014229	T	-	6	25915147	TRIM38	1
6:25916979:C:T	GTEx/v8	Artery_Aorta	ENSG00000112343	T	0.000125548	-0.127292	0.00014229	T	-	6	25916979	TRIM38	1
6:25918510:G:T	GTEx/v8	Artery_Aorta	ENSG00000112343	T	0.000125548	-0.127292	0.00014229	T	-	6	25918510	TRIM38	1
6:25918688:A:G	GTEx/v8	Artery_Aorta	ENSG00000112343	A	0.000125548	-0.127292	0.00014229	A	-	6	25918688	TRIM38	1
6:25919480:C:T	GTEx/v8	Artery_Aorta	ENSG00000010704	C	8.4256e-06	-0.132964	7.36457e-07	C	-	6	25919480	HFE	1
6:25919480:C:T	GTEx/v8	Artery_Aorta	ENSG00000112343	C	1.84719e-05	-0.144204	0.00014229	C	-	6	25919480	TRIM38	1
6:25919549:A:C	GTEx/v8	Artery_Aorta	ENSG00000112343	C	0.000125548	-0.127292	0.00014229	C	-	6	25919549	TRIM38	1
6:25919908:A:G	GTEx/v8	Artery_Aorta	ENSG00000112343	G	0.000125548	-0.127292	0.00014229	NA	NA	6	25919908	TRIM38	1
6:25920265:C:T	GTEx/v8	Artery_Aorta	ENSG00000010704	C	4.98319e-06	-0.137247	7.36457e-07	C	-	6	25920265	HFE	1
6:25920265:C:T	GTEx/v8	Artery_Aorta	ENSG00000112343	C	3.64348e-05	-0.14026	0.00014229	C	-	6	25920265	TRIM38	1
6:25921761:A:G	GTEx/v8	Artery_Aorta	ENSG00000112343	G	0.000125548	-0.127292	0.00014229	G	-	6	25921761	TRIM38	1
6:25921816:T:TAGA	GTEx/v8	Artery_Aorta	ENSG00000112343	T	0.000125548	-0.127292	0.00014229	NA	NA	6	25921816	TRIM38	1
6:25922311:A:G	GTEx/v8	Artery_Aorta	ENSG00000112343	G	0.000125548	-0.127292	0.00014229	G	-	6	25922311	TRIM38	1
6:25923315:C:T	GTEx/v8	Artery_Aorta	ENSG00000010704	T	3.60222e-06	-0.139189	7.36457e-07	T	-	6	25923315	HFE	1
6:25923315:C:T	GTEx/v8	Artery_Aorta	ENSG00000112343	T	0.000221602	-0.125765	0.00014229	T	-	6	25923315	TRIM38	1
6:25924158:C:T	GTEx/v8	Artery_Aorta	ENSG00000112343	C	0.000125548	-0.127292	0.00014229	C	-	6	25924158	TRIM38	1
6:25924513:C:G	GTEx/v8	Artery_Aorta	ENSG00000112343	C	0.000125548	-0.127292	0.00014229	C	-	6	25924513	TRIM38	1
6:25924655:C:T	GTEx/v8	Artery_Aorta	ENSG00000112343	T	0.000125548	-0.127292	0.00014229	T	-	6	25924655	TRIM38	1
6:25925823:A:G	GTEx/v8	Artery_Aorta	ENSG00000112343	G	0.000125548	-0.127292	0.00014229	G	-	6	25925823	TRIM38	1
6:25929173:A:C	GTEx/v8	Artery_Aorta	ENSG00000112343	C	0.000125548	-0.127292	0.00014229	C	-	6	25929173	TRIM38	1
6:25929689:A:T	GTEx/v8	Artery_Aorta	ENSG00000112343	A	0.000125548	-0.127292	0.00014229	A	-	6	25929689	TRIM38	1
6:25930116:A:G	GTEx/v8	Artery_Aorta	ENSG00000112343	A	0.000125548	-0.127292	0.00014229	A	-	6	25930116	TRIM38	1
6:25933538:A:T	GTEx/v8	Artery_Aorta	ENSG00000112343	T	1.94037e-06	-0.183479	0.00014229	T	-	6	25933538	TRIM38	1
6:25933712:C:T	GTEx/v8	Artery_Aorta	ENSG00000112343	C	0.000173641	-0.124965	0.00014229	C	-	6	25933712	TRIM38	1
6:25934018:A:T	GTEx/v8	Artery_Aorta	ENSG00000112343	T	0.000109705	-0.128019	0.00014229	NA	NA	6	25934018	TRIM38	1
6:25934524:A:G	GTEx/v8	Artery_Aorta	ENSG00000112343	A	1.43452e-05	-0.159162	0.00014229	A	-	6	25934524	TRIM38	1
6:25935427:A:C	GTEx/v8	Artery_Aorta	ENSG00000112343	C	8.73521e-05	-0.130351	0.00014229	C	-	6	25935427	TRIM38	1
6:25935765:C:T	GTEx/v8	Artery_Aorta	ENSG00000112343	C	8.73521e-05	-0.130351	0.00014229	C	-	6	25935765	TRIM38	1
6:25936056:A:G	GTEx/v8	Artery_Aorta	ENSG00000112343	A	8.73521e-05	-0.130351	0.00014229	A	-	6	25936056	TRIM38	1
6:25936402:G:T	GTEx/v8	Artery_Aorta	ENSG00000112343	T	9.98088e-05	-0.129555	0.00014229	T	-	6	25936402	TRIM38	1
6:25936787:C:T	GTEx/v8	Artery_Aorta	ENSG00000112343	T	1.43452e-05	-0.159162	0.00014229	T	-	6	25936787	TRIM38	1
6:25936944:A:G	GTEx/v8	Artery_Aorta	ENSG00000010704	A	3.00975e-05	-0.124566	7.36457e-07	A	-	6	25936944	HFE	1
6:25936944:A:G	GTEx/v8	Artery_Aorta	ENSG00000112343	A	4.01779e-05	-0.138171	0.00014229	A	-	6	25936944	TRIM38	1
6:25937033:A:G	GTEx/v8	Artery_Aorta	ENSG00000010704	A	3.00975e-05	-0.124566	7.36457e-07	A	-	6	25937033	HFE	1
6:25937033:A:G	GTEx/v8	Artery_Aorta	ENSG00000112343	A	4.01779e-05	-0.138171	0.00014229	A	-	6	25937033	TRIM38	1
6:25938252:C:T	GTEx/v8	Artery_Aorta	ENSG00000112343	T	9.98088e-05	-0.129555	0.00014229	T	-	6	25938252	TRIM38	1
6:25939723:C:T	GTEx/v8	Artery_Aorta	ENSG00000112343	T	9.98088e-05	-0.129555	0.00014229	T	-	6	25939723	TRIM38	1
6:25939952:C:CT	GTEx/v8	Artery_Aorta	ENSG00000112343	C	9.98088e-05	-0.129555	0.00014229	NA	NA	6	25939952	TRIM38	1
6:25940393:C:G	GTEx/v8	Artery_Aorta	ENSG00000112343	C	1.87112e-06	-0.185199	0.00014229	C	-	6	25940393	TRIM38	1
6:25940719:C:G	GTEx/v8	Artery_Aorta	ENSG00000010704	C	3.00975e-05	-0.124566	7.36457e-07	C	-	6	25940719	HFE	1
6:25940719:C:G	GTEx/v8	Artery_Aorta	ENSG00000112343	C	4.01779e-05	-0.138171	0.00014229	C	-	6	25940719	TRIM38	1
6:25940958:A:G	GTEx/v8	Artery_Aorta	ENSG00000112343	A	9.98088e-05	-0.129555	0.00014229	A	-	6	25940958	TRIM38	1
6:25941438:C:CATCT	GTEx/v8	Artery_Aorta	ENSG00000112343	CATCT	1.50898e-06	-0.186675	0.00014229	NA	NA	6	25941438	TRIM38	1
6:25943197:A:C	GTEx/v8	Artery_Aorta	ENSG00000112343	A	9.98088e-05	-0.129555	0.00014229	A	-	6	25943197	TRIM38	1
6:25943695:C:T	GTEx/v8	Artery_Aorta	ENSG00000112343	C	6.50151e-06	-0.147308	0.00014229	C	-	6	25943695	TRIM38	1
6:25944103:C:T	GTEx/v8	Artery_Aorta	ENSG00000112343	C	6.50151e-06	-0.147308	0.00014229	C	-	6	25944103	TRIM38	1
6:25944117:G:T	GTEx/v8	Artery_Aorta	ENSG00000112343	G	6.50151e-06	-0.147308	0.00014229	G	-	6	25944117	TRIM38	1
6:25945211:A:G	GTEx/v8	Artery_Aorta	ENSG00000010704	G	1.99261e-05	-0.126293	7.36457e-07	G	-	6	25945211	HFE	1
6:25945211:A:G	GTEx/v8	Artery_Aorta	ENSG00000112343	G	2.16039e-06	-0.15751	0.00014229	G	-	6	25945211	TRIM38	1
6:25945815:A:G	GTEx/v8	Artery_Aorta	ENSG00000112343	A	7.54599e-06	-0.146251	0.00014229	A	-	6	25945815	TRIM38	1
6:25945819:C:T	GTEx/v8	Artery_Aorta	ENSG00000112343	T	7.54599e-06	-0.146251	0.00014229	T	-	6	25945819	TRIM38	1
6:25947197:C:T	GTEx/v8	Artery_Aorta	ENSG00000112343	C	8.60445e-05	-0.14845	0.00014229	C	-	6	25947197	TRIM38	1
6:25947236:C:T	GTEx/v8	Artery_Aorta	ENSG00000112343	C	7.54599e-06	-0.146251	0.00014229	C	-	6	25947236	TRIM38	1
6:25947706:A:T	GTEx/v8	Artery_Aorta	ENSG00000112343	T	9.98088e-05	-0.129555	0.00014229	T	-	6	25947706	TRIM38	1
6:25947766:G:GC	GTEx/v8	Artery_Aorta	ENSG00000112343	G	9.98088e-05	-0.129555	0.00014229	NA	NA	6	25947766	TRIM38	1
6:25947950:C:CAGTT	GTEx/v8	Artery_Aorta	ENSG00000112343	CAGTT	7.54599e-06	-0.146251	0.00014229	NA	NA	6	25947950	TRIM38	1
6:25948421:A:G	GTEx/v8	Artery_Aorta	ENSG00000112343	G	7.54599e-06	-0.146251	0.00014229	G	-	6	25948421	TRIM38	1
6:25949464:C:T	GTEx/v8	Artery_Aorta	ENSG00000112343	T	0.000100235	-0.128745	0.00014229	T	-	6	25949464	TRIM38	1
6:25950397:C:T	GTEx/v8	Artery_Aorta	ENSG00000112343	T	7.54599e-06	-0.146251	0.00014229	T	-	6	25950397	TRIM38	1
6:25950800:A:C	GTEx/v8	Artery_Aorta	ENSG00000112343	C	7.54599e-06	-0.146251	0.00014229	C	-	6	25950800	TRIM38	1
6:25950804:A:C	GTEx/v8	Artery_Aorta	ENSG00000010704	A	1.99261e-05	-0.126293	7.36457e-07	A	-	6	25950804	HFE	1
6:25950804:A:C	GTEx/v8	Artery_Aorta	ENSG00000112343	A	2.16039e-06	-0.15751	0.00014229	A	-	6	25950804	TRIM38	1
6:25950834:A:T	GTEx/v8	Artery_Aorta	ENSG00000112343	A	7.54599e-06	-0.146251	0.00014229	A	-	6	25950834	TRIM38	1
6:25952106:A:G	GTEx/v8	Artery_Aorta	ENSG00000112343	A	7.54599e-06	-0.146251	0.00014229	A	-	6	25952106	TRIM38	1
6:25953360:A:G	GTEx/v8	Artery_Aorta	ENSG00000112343	A	1.43452e-05	-0.159162	0.00014229	A	-	6	25953360	TRIM38	1
6:25953633:A:G	GTEx/v8	Artery_Aorta	ENSG00000112343	G	7.54599e-06	-0.146251	0.00014229	G	-	6	25953633	TRIM38	1
6:25953684:A:G	GTEx/v8	Artery_Aorta	ENSG00000112343	G	1.43452e-05	-0.159162	0.00014229	G	-	6	25953684	TRIM38	1
6:25954027:A:G	GTEx/v8	Artery_Aorta	ENSG00000112343	G	7.54599e-06	-0.146251	0.00014229	G	-	6	25954027	TRIM38	1
6:25954434:C:G	GTEx/v8	Artery_Aorta	ENSG00000112343	G	9.98088e-05	-0.129555	0.00014229	G	-	6	25954434	TRIM38	1
6:25955176:C:G	GTEx/v8	Artery_Aorta	ENSG00000112343	C	7.54599e-06	-0.146251	0.00014229	C	-	6	25955176	TRIM38	1
6:25955197:C:G	GTEx/v8	Artery_Aorta	ENSG00000112343	C	1.43452e-05	-0.159162	0.00014229	C	-	6	25955197	TRIM38	1
6:25956172:A:G	GTEx/v8	Artery_Aorta	ENSG00000112343	G	1.50898e-06	-0.186675	0.00014229	G	-	6	25956172	TRIM38	1
6:25957408:A:G	GTEx/v8	Artery_Aorta	ENSG00000112343	G	9.98088e-05	-0.129555	0.00014229	G	-	6	25957408	TRIM38	1
6:25957642:A:G	GTEx/v8	Artery_Aorta	ENSG00000112343	G	7.54599e-06	-0.146251	0.00014229	G	-	6	25957642	TRIM38	1
6:25957773:C:T	GTEx/v8	Artery_Aorta	ENSG00000112343	T	7.54599e-06	-0.146251	0.00014229	T	-	6	25957773	TRIM38	1
6:25957933:A:T	GTEx/v8	Artery_Aorta	ENSG00000112343	A	6.30409e-06	-0.147906	0.00014229	A	-	6	25957933	TRIM38	1
6:25958235:A:G	GTEx/v8	Artery_Aorta	ENSG00000112343	G	7.54599e-06	-0.146251	0.00014229	G	-	6	25958235	TRIM38	1
6:25958257:C:G	GTEx/v8	Artery_Aorta	ENSG00000112343	G	7.54599e-06	-0.146251	0.00014229	G	-	6	25958257	TRIM38	1
6:25958621:A:G	GTEx/v8	Artery_Aorta	ENSG00000112343	G	9.98088e-05	-0.129555	0.00014229	G	-	6	25958621	TRIM38	1
6:25959127:A:G	GTEx/v8	Artery_Aorta	ENSG00000112343	G	9.88172e-06	-0.144499	0.00014229	G	-	6	25959127	TRIM38	1
6:25960509:A:C	GTEx/v8	Artery_Aorta	ENSG00000112343	C	1.87112e-06	-0.185199	0.00014229	C	-	6	25960509	TRIM38	1
6:25960815:C:T	GTEx/v8	Artery_Aorta	ENSG00000112343	T	7.54599e-06	-0.146251	0.00014229	T	-	6	25960815	TRIM38	1
6:25961029:A:G	GTEx/v8	Artery_Aorta	ENSG00000112343	G	1.43452e-05	-0.159162	0.00014229	G	-	6	25961029	TRIM38	1
6:25965942:A:G	GTEx/v8	Artery_Aorta	ENSG00000112343	G	3.60681e-07	-0.190823	0.00014229	NA	NA	6	25965942	TRIM38	1
6:25965950:G:GAGACCATCCT	GTEx/v8	Artery_Aorta	ENSG00000112343	GAGACCATCCT	2.7892e-06	-0.181504	0.00014229	NA	NA	6	25965950	TRIM38	1
6:25969958:C:G	GTEx/v8	Artery_Aorta	ENSG00000010704	C	2.68141e-05	-0.120568	7.36457e-07	C	-	6	25969958	HFE	1
6:25969958:C:G	GTEx/v8	Artery_Aorta	ENSG00000112343	C	5.8768e-05	-0.130124	0.00014229	C	-	6	25969958	TRIM38	1
6:25970109:A:T	GTEx/v8	Artery_Aorta	ENSG00000010704	A	9.18724e-06	-0.126826	7.36457e-07	A	-	6	25970109	HFE	1
6:25970109:A:T	GTEx/v8	Artery_Aorta	ENSG00000112343	A	8.60486e-05	-0.126925	0.00014229	A	-	6	25970109	TRIM38	1
6:25975883:C:G	GTEx/v8	Artery_Aorta	ENSG00000112343	C	1.03348e-06	-0.187209	0.00014229	C	-	6	25975883	TRIM38	1
6:25980116:A:T	GTEx/v8	Artery_Aorta	ENSG00000010704	A	1.83687e-06	-0.13427	7.36457e-07	A	-	6	25980116	HFE	1
6:25980116:A:T	GTEx/v8	Artery_Aorta	ENSG00000112343	A	0.000142888	-0.12138	0.00014229	A	-	6	25980116	TRIM38	1
6:25990367:A:G	GTEx/v8	Artery_Aorta	ENSG00000112343	A	6.96856e-06	-0.171096	0.00014229	A	-	6	25990367	TRIM38	1
6:25992022:G:GTATC	GTEx/v8	Artery_Aorta	ENSG00000112343	GTATC	1.11183e-06	-0.179844	0.00014229	NA	NA	6	25992022	TRIM38	1
6:25992309:A:G	GTEx/v8	Artery_Aorta	ENSG00000112343	G	9.8267e-07	-0.186841	0.00014229	G	-	6	25992309	TRIM38	1
6:25993559:A:G	GTEx/v8	Artery_Aorta	ENSG00000010704	A	1.8501e-06	-0.133668	7.36457e-07	A	-	6	25993559	HFE	1
6:25993559:A:G	GTEx/v8	Artery_Aorta	ENSG00000112343	A	0.000138473	-0.121113	0.00014229	A	-	6	25993559	TRIM38	1
6:25996673:A:G	GTEx/v8	Artery_Aorta	ENSG00000112343	A	1.30909e-07	-0.192242	0.00014229	A	-	6	25996673	TRIM38	1
6:26000393:A:C	GTEx/v8	Artery_Aorta	ENSG00000010704	C	1.8501e-06	-0.133668	7.36457e-07	C	-	6	26000393	HFE	1
6:26000393:A:C	GTEx/v8	Artery_Aorta	ENSG00000112343	C	0.000138473	-0.121113	0.00014229	C	-	6	26000393	TRIM38	1
6:26000885:G:T	GTEx/v8	Artery_Aorta	ENSG00000112343	G	1.30909e-07	-0.192242	0.00014229	G	-	6	26000885	TRIM38	1
6:26001888:A:G	GTEx/v8	Artery_Aorta	ENSG00000112343	A	1.08538e-06	-0.185987	0.00014229	A	-	6	26001888	TRIM38	1
6:26006236:G:GT	GTEx/v8	Artery_Aorta	ENSG00000112343	GT	1.47031e-07	-0.191883	0.00014229	NA	NA	6	26006236	TRIM38	1
6:26012875:C:T	GTEx/v8	Artery_Aorta	ENSG00000112343	T	1.22867e-06	-0.185413	0.00014229	T	-	6	26012875	TRIM38	1
6:26014987:A:G	GTEx/v8	Artery_Aorta	ENSG00000112343	G	1.47031e-07	-0.191883	0.00014229	G	-	6	26014987	TRIM38	1
6:26015583:C:T	GTEx/v8	Artery_Aorta	ENSG00000112343	C	1.10482e-06	-0.186375	0.00014229	C	-	6	26015583	TRIM38	1
6:26016462:C:T	GTEx/v8	Artery_Aorta	ENSG00000112343	T	1.38522e-06	-0.184775	0.00014229	T	-	6	26016462	TRIM38	1
6:26021813:A:T	GTEx/v8	Artery_Aorta	ENSG00000112343	T	4.01455e-06	-0.175714	0.00014229	T	-	6	26021813	TRIM38	1
6:26021813:A:T	GTEx/v8	Artery_Aorta	ENSG00000186470	T	0.000165895	-0.203182	9.05488e-76	T	-	6	26021813	BTN3A2	1
6:26024436:G:T	GTEx/v8	Artery_Aorta	ENSG00000112343	T	5.17251e-07	-0.182872	0.00014229	T	-	6	26024436	TRIM38	1
6:26028819:G:T	GTEx/v8	Artery_Aorta	ENSG00000112343	G	8.94483e-06	-0.170337	0.00014229	G	-	6	26028819	TRIM38	1
6:26028819:G:T	GTEx/v8	Artery_Aorta	ENSG00000186470	G	0.000185165	-0.202771	9.05488e-76	G	-	6	26028819	BTN3A2	1
6:26031868:A:G	GTEx/v8	Artery_Aorta	ENSG00000112343	A	8.94483e-06	-0.170337	0.00014229	A	-	6	26031868	TRIM38	1
6:26031868:A:G	GTEx/v8	Artery_Aorta	ENSG00000186470	A	0.000185165	-0.202771	9.05488e-76	A	-	6	26031868	BTN3A2	1
6:26032847:C:G	GTEx/v8	Artery_Aorta	ENSG00000010704	C	1.80033e-09	-0.177855	7.36457e-07	C	-	6	26032847	HFE	1
6:26032847:C:G	GTEx/v8	Artery_Aorta	ENSG00000112343	C	0.000204902	-0.125869	0.00014229	C	-	6	26032847	TRIM38	1
6:26033506:A:G	GTEx/v8	Artery_Aorta	ENSG00000112343	A	8.94483e-06	-0.170337	0.00014229	A	-	6	26033506	TRIM38	1
6:26033506:A:G	GTEx/v8	Artery_Aorta	ENSG00000186470	A	0.000185165	-0.202771	9.05488e-76	A	-	6	26033506	BTN3A2	1
6:26035208:A:G	GTEx/v8	Artery_Aorta	ENSG00000112343	A	1.06644e-05	-0.168288	0.00014229	A	-	6	26035208	TRIM38	1
6:26036476:C:T	GTEx/v8	Artery_Aorta	ENSG00000112343	C	8.94483e-06	-0.170337	0.00014229	C	-	6	26036476	TRIM38	1
6:26036476:C:T	GTEx/v8	Artery_Aorta	ENSG00000186470	C	0.000185165	-0.202771	9.05488e-76	C	-	6	26036476	BTN3A2	1
6:26044369:A:G	GTEx/v8	Artery_Aorta	ENSG00000112343	G	6.5648e-07	-0.179523	0.00014229	G	-	6	26044369	TRIM38	1
6:26045929:C:T	GTEx/v8	Artery_Aorta	ENSG00000112343	C	2.29644e-07	-0.188633	0.00014229	C	-	6	26045929	TRIM38	1
6:26046565:A:G	GTEx/v8	Artery_Aorta	ENSG00000112343	A	2.29644e-07	-0.188633	0.00014229	A	-	6	26046565	TRIM38	1
6:26047473:A:G	GTEx/v8	Artery_Aorta	ENSG00000112343	G	8.94483e-06	-0.170337	0.00014229	NA	NA	6	26047473	TRIM38	1
6:26047473:A:G	GTEx/v8	Artery_Aorta	ENSG00000186470	G	0.000185165	-0.202771	9.05488e-76	NA	NA	6	26047473	BTN3A2	1
6:26050295:C:G	GTEx/v8	Artery_Aorta	ENSG00000112343	C	8.94483e-06	-0.170337	0.00014229	NA	NA	6	26050295	TRIM38	1
6:26050295:C:G	GTEx/v8	Artery_Aorta	ENSG00000186470	C	0.000185165	-0.202771	9.05488e-76	NA	NA	6	26050295	BTN3A2	1
6:26050296:C:T	GTEx/v8	Artery_Aorta	ENSG00000112343	C	8.94483e-06	-0.170337	0.00014229	C	-	6	26050296	TRIM38	1
6:26050296:C:T	GTEx/v8	Artery_Aorta	ENSG00000186470	C	0.000185165	-0.202771	9.05488e-76	C	-	6	26050296	BTN3A2	1
6:26056549:A:G	GTEx/v8	Artery_Aorta	ENSG00000112343	G	1.24943e-06	-0.174248	0.00014229	G	-	6	26056549	TRIM38	1
6:26061769:C:G	GTEx/v8	Artery_Aorta	ENSG00000112343	C	1.02361e-06	-0.176819	0.00014229	C	-	6	26061769	TRIM38	1
6:26065621:A:G	GTEx/v8	Artery_Aorta	ENSG00000112343	G	8.94483e-06	-0.170337	0.00014229	G	-	6	26065621	TRIM38	1
6:26065621:A:G	GTEx/v8	Artery_Aorta	ENSG00000186470	G	0.000185165	-0.202771	9.05488e-76	G	-	6	26065621	BTN3A2	1
6:26067782:C:G	GTEx/v8	Artery_Aorta	ENSG00000112343	G	9.08867e-06	-0.168866	0.00014229	G	-	6	26067782	TRIM38	1
6:26067782:C:G	GTEx/v8	Artery_Aorta	ENSG00000186470	G	0.000145703	-0.204319	9.05488e-76	G	-	6	26067782	BTN3A2	1
6:26069495:C:T	GTEx/v8	Artery_Aorta	ENSG00000112343	T	3.71369e-08	-0.188025	0.00014229	T	-	6	26069495	TRIM38	1
6:26070672:G:T	GTEx/v8	Artery_Aorta	ENSG00000112343	G	3.71369e-08	-0.188025	0.00014229	G	-	6	26070672	TRIM38	1
6:26072664:G:GA	GTEx/v8	Artery_Aorta	ENSG00000112343	GA	1.1497e-06	-0.175748	0.00014229	NA	NA	6	26072664	TRIM38	1
6:26072664:G:GA	GTEx/v8	Artery_Aorta	ENSG00000186470	GA	0.000250313	-0.187774	9.05488e-76	NA	NA	6	26072664	BTN3A2	1
6:26075035:C:G	GTEx/v8	Artery_Aorta	ENSG00000112343	G	1.02361e-06	-0.176819	0.00014229	G	-	6	26075035	TRIM38	1
6:26076642:C:T	GTEx/v8	Artery_Aorta	ENSG00000112343	C	1.1497e-06	-0.175748	0.00014229	C	-	6	26076642	TRIM38	1
6:26076642:C:T	GTEx/v8	Artery_Aorta	ENSG00000186470	C	0.000250313	-0.187774	9.05488e-76	C	-	6	26076642	BTN3A2	1
6:26081724:A:G	GTEx/v8	Artery_Aorta	ENSG00000112343	A	2.23365e-07	-0.180709	0.00014229	A	-	6	26081724	TRIM38	1
6:26085807:A:C	GTEx/v8	Artery_Aorta	ENSG00000112343	C	3.10231e-05	-0.136364	0.00014229	C	-	6	26085807	TRIM38	1
6:26097046:C:T	GTEx/v8	Artery_Aorta	ENSG00000112343	C	1.4054e-05	-0.166138	0.00014229	C	-	6	26097046	TRIM38	1
6:26097046:C:T	GTEx/v8	Artery_Aorta	ENSG00000186470	C	0.000225072	-0.199497	9.05488e-76	C	-	6	26097046	BTN3A2	1
6:26104448:A:G	GTEx/v8	Artery_Aorta	ENSG00000186470	G	5.80904e-05	0.203149	9.05488e-76	A	-	6	26104448	BTN3A2	1
6:26104670:A:C	GTEx/v8	Artery_Aorta	ENSG00000186470	C	5.80904e-05	0.203149	9.05488e-76	A	-	6	26104670	BTN3A2	1
6:26105357:C:T	GTEx/v8	Artery_Aorta	ENSG00000186470	T	5.80904e-05	0.203149	9.05488e-76	C	-	6	26105357	BTN3A2	1
6:26106325:C:T	GTEx/v8	Artery_Aorta	ENSG00000186470	T	5.80904e-05	0.203149	9.05488e-76	C	-	6	26106325	BTN3A2	1
6:26107790:G:T	GTEx/v8	Artery_Aorta	ENSG00000186470	T	7.00588e-05	0.201494	9.05488e-76	G	-	6	26107790	BTN3A2	1
6:26114372:A:G	GTEx/v8	Artery_Aorta	ENSG00000186470	A	8.45548e-05	0.200153	9.05488e-76	G	-	6	26114372	BTN3A2	1
6:26124243:A:G	GTEx/v8	Artery_Aorta	ENSG00000112343	A	0.000212882	0.134168	0.00014229	G	-	6	26124243	TRIM38	1
6:26124243:A:G	GTEx/v8	Artery_Aorta	ENSG00000186470	A	5.39943e-05	0.205528	9.05488e-76	G	-	6	26124243	BTN3A2	1
6:26125711:A:C	GTEx/v8	Artery_Aorta	ENSG00000112343	C	0.000140637	0.136941	0.00014229	A	-	6	26125711	TRIM38	1
6:26125711:A:C	GTEx/v8	Artery_Aorta	ENSG00000186470	C	4.55977e-05	0.206124	9.05488e-76	A	-	6	26125711	BTN3A2	1
6:26127271:A:G	GTEx/v8	Artery_Aorta	ENSG00000112343	G	0.000140637	0.136941	0.00014229	A	-	6	26127271	TRIM38	1
6:26127271:A:G	GTEx/v8	Artery_Aorta	ENSG00000186470	G	4.55977e-05	0.206124	9.05488e-76	A	-	6	26127271	BTN3A2	1
6:26128618:A:G	GTEx/v8	Artery_Aorta	ENSG00000112343	G	0.000140637	0.136941	0.00014229	A	-	6	26128618	TRIM38	1
6:26128618:A:G	GTEx/v8	Artery_Aorta	ENSG00000186470	G	4.55977e-05	0.206124	9.05488e-76	A	-	6	26128618	BTN3A2	1
6:26139741:C:T	GTEx/v8	Artery_Aorta	ENSG00000112343	C	0.000172452	0.133724	0.00014229	T	-	6	26139741	TRIM38	1
6:26139741:C:T	GTEx/v8	Artery_Aorta	ENSG00000186470	C	0.000186123	0.187324	9.05488e-76	T	-	6	26139741	BTN3A2	1
10:96143498:A:G	GTEx/v8	Artery_Aorta	ENSG00000173145	A	3.89798e-08	0.224274	1.86975e-08	A	+	10	96143498	NOC3L	1
10:96145095:C:T	GTEx/v8	Artery_Aorta	ENSG00000173145	T	2.94055e-08	0.226468	1.86975e-08	T	+	10	96145095	NOC3L	1
10:96149846:A:G	GTEx/v8	Artery_Aorta	ENSG00000173145	A	4.63405e-08	0.223342	1.86975e-08	A	+	10	96149846	NOC3L	1
10:96173304:C:T	GTEx/v8	Artery_Aorta	ENSG00000173145	T	5.19866e-08	0.222043	1.86975e-08	T	+	10	96173304	NOC3L	1
10:96184641:C:T	GTEx/v8	Artery_Aorta	ENSG00000173145	T	4.63405e-08	0.223342	1.86975e-08	T	+	10	96184641	NOC3L	1
10:96201820:C:T	GTEx/v8	Artery_Aorta	ENSG00000173145	T	3.33358e-08	0.225246	1.86975e-08	T	+	10	96201820	NOC3L	1
10:96221485:C:CA	GTEx/v8	Artery_Aorta	ENSG00000173124	CA	1.07278e-05	0.411849	1.37591e-11	NA	NA	10	96221485	C10orf129	1
10:96236191:C:G	GTEx/v8	Artery_Aorta	ENSG00000173145	C	7.07301e-08	0.220439	1.86975e-08	C	+	10	96236191	NOC3L	1
10:96243700:A:AT	GTEx/v8	Artery_Aorta	ENSG00000173145	A	5.87747e-08	0.221577	1.86975e-08	NA	NA	10	96243700	NOC3L	1
10:96258547:A:G	GTEx/v8	Artery_Aorta	ENSG00000173145	G	7.07301e-08	0.220439	1.86975e-08	G	+	10	96258547	NOC3L	1
10:96261549:C:T	GTEx/v8	Artery_Aorta	ENSG00000173145	T	2.73176e-10	0.274995	1.86975e-08	T	+	10	96261549	NOC3L	1
10:96264077:C:T	GTEx/v8	Artery_Aorta	ENSG00000173145	C	2.73176e-10	0.274995	1.86975e-08	C	+	10	96264077	NOC3L	1
10:96279462:A:G	GTEx/v8	Artery_Aorta	ENSG00000173145	G	7.07301e-08	0.220439	1.86975e-08	G	+	10	96279462	NOC3L	1
10:96280248:C:T	GTEx/v8	Artery_Aorta	ENSG00000173145	T	5.87747e-08	0.221577	1.86975e-08	T	+	10	96280248	NOC3L	1
10:96292988:A:T	GTEx/v8	Artery_Aorta	ENSG00000173145	A	5.87747e-08	0.221577	1.86975e-08	A	+	10	96292988	NOC3L	1
10:96293504:A:G	GTEx/v8	Artery_Aorta	ENSG00000173145	G	4.46339e-08	0.223736	1.86975e-08	G	+	10	96293504	NOC3L	1
10:96306509:C:T	GTEx/v8	Artery_Aorta	ENSG00000173145	C	1.13902e-07	0.216712	1.86975e-08	C	+	10	96306509	NOC3L	1
10:96321923:G:T	GTEx/v8	Artery_Aorta	ENSG00000173145	T	1.21865e-07	0.218284	1.86975e-08	T	+	10	96321923	NOC3L	1
10:96324946:C:T	GTEx/v8	Artery_Aorta	ENSG00000173145	C	5.42819e-08	0.219941	1.86975e-08	C	+	10	96324946	NOC3L	1
10:96327496:C:G	GTEx/v8	Artery_Aorta	ENSG00000173145	G	4.40994e-08	0.22366	1.86975e-08	G	+	10	96327496	NOC3L	1
10:96346949:C:T	GTEx/v8	Artery_Aorta	ENSG00000138115	T	3.17717e-05	-0.389721	1.88917e-11	NA	NA	10	96346949	CYP2C8	1
10:96369266:C:T	GTEx/v8	Artery_Aorta	ENSG00000173145	T	1.9947e-08	0.233017	1.86975e-08	T	+	10	96369266	NOC3L	1
10:96370853:G:T	GTEx/v8	Artery_Aorta	ENSG00000173145	G	1.89461e-08	0.231129	1.86975e-08	G	+	10	96370853	NOC3L	1
10:96383524:A:G	GTEx/v8	Artery_Aorta	ENSG00000173124	G	1.29164e-14	0.986621	1.37591e-11	A	-	10	96383524	C10orf129	1
10:96386206:C:T	GTEx/v8	Artery_Aorta	ENSG00000173124	C	0.00013771	0.298129	1.37591e-11	T	-	10	96386206	C10orf129	1
10:96387178:C:T	GTEx/v8	Artery_Aorta	ENSG00000173124	T	3.64543e-05	0.339183	1.37591e-11	C	-	10	96387178	C10orf129	1
10:96388364:G:T	GTEx/v8	Artery_Aorta	ENSG00000173124	G	1.29164e-14	0.986621	1.37591e-11	T	-	10	96388364	C10orf129	1
10:96388665:C:T	GTEx/v8	Artery_Aorta	ENSG00000173124	T	8.62293e-13	0.846358	1.37591e-11	C	-	10	96388665	C10orf129	1
10:96389223:A:G	GTEx/v8	Artery_Aorta	ENSG00000173124	G	8.62293e-13	0.846358	1.37591e-11	A	-	10	96389223	C10orf129	1
10:96389784:A:G	GTEx/v8	Artery_Aorta	ENSG00000173124	A	1.29164e-14	0.986621	1.37591e-11	G	-	10	96389784	C10orf129	1
10:96389786:C:T	GTEx/v8	Artery_Aorta	ENSG00000173124	T	8.62293e-13	0.846358	1.37591e-11	C	-	10	96389786	C10orf129	1
10:96390079:A:G	GTEx/v8	Artery_Aorta	ENSG00000173124	A	1.29164e-14	0.986621	1.37591e-11	G	-	10	96390079	C10orf129	1
10:96392063:C:T	GTEx/v8	Artery_Aorta	ENSG00000173124	C	1.29164e-14	0.986621	1.37591e-11	T	-	10	96392063	C10orf129	1
10:96392186:G:T	GTEx/v8	Artery_Aorta	ENSG00000173124	T	8.62293e-13	0.846358	1.37591e-11	G	-	10	96392186	C10orf129	1
10:96393683:A:G	GTEx/v8	Artery_Aorta	ENSG00000173124	G	1.29164e-14	0.986621	1.37591e-11	A	-	10	96393683	C10orf129	1
10:96394254:C:T	GTEx/v8	Artery_Aorta	ENSG00000173124	T	1.29164e-14	0.986621	1.37591e-11	C	-	10	96394254	C10orf129	1
10:96395888:G:T	GTEx/v8	Artery_Aorta	ENSG00000173124	T	5.62648e-05	-0.329844	1.37591e-11	T	-	10	96395888	C10orf129	1
10:96395888:G:T	GTEx/v8	Artery_Aorta	ENSG00000173145	T	0.000129513	0.144397	1.86975e-08	T	+	10	96395888	NOC3L	1
10:96397539:G:T	GTEx/v8	Artery_Aorta	ENSG00000173124	T	1.29164e-14	0.986621	1.37591e-11	G	-	10	96397539	C10orf129	1
10:96397876:C:T	GTEx/v8	Artery_Aorta	ENSG00000173124	T	1.29164e-14	0.986621	1.37591e-11	C	-	10	96397876	C10orf129	1
10:96398333:C:T	GTEx/v8	Artery_Aorta	ENSG00000173124	C	0.00013771	0.298129	1.37591e-11	T	-	10	96398333	C10orf129	1
10:96400221:C:T	GTEx/v8	Artery_Aorta	ENSG00000173124	T	1.29164e-14	0.986621	1.37591e-11	C	-	10	96400221	C10orf129	1
10:96405329:C:T	GTEx/v8	Artery_Aorta	ENSG00000173124	T	0.00013771	0.298129	1.37591e-11	C	-	10	96405329	C10orf129	1
10:96406092:A:G	GTEx/v8	Artery_Aorta	ENSG00000173124	A	1.29164e-14	0.986621	1.37591e-11	G	-	10	96406092	C10orf129	1
10:96406166:A:G	GTEx/v8	Artery_Aorta	ENSG00000173124	A	8.62293e-13	0.846358	1.37591e-11	G	-	10	96406166	C10orf129	1
10:96406595:G:T	GTEx/v8	Artery_Aorta	ENSG00000173124	T	0.000189581	0.288723	1.37591e-11	G	-	10	96406595	C10orf129	1
10:96407978:A:G	GTEx/v8	Artery_Aorta	ENSG00000173124	A	0.000147851	0.29443	1.37591e-11	G	-	10	96407978	C10orf129	1
10:96408005:C:T	GTEx/v8	Artery_Aorta	ENSG00000173124	C	0.000137459	0.296288	1.37591e-11	T	-	10	96408005	C10orf129	1
10:96409163:A:G	GTEx/v8	Artery_Aorta	ENSG00000173124	G	3.33448e-05	-0.353343	1.37591e-11	G	-	10	96409163	C10orf129	1
10:96409163:A:G	GTEx/v8	Artery_Aorta	ENSG00000173145	G	1.02337e-05	0.172586	1.86975e-08	G	+	10	96409163	NOC3L	1
10:96411252:G:T	GTEx/v8	Artery_Aorta	ENSG00000173124	T	1.29164e-14	0.986621	1.37591e-11	G	-	10	96411252	C10orf129	1
10:96414633:C:T	GTEx/v8	Artery_Aorta	ENSG00000173124	T	1.29164e-14	0.986621	1.37591e-11	C	-	10	96414633	C10orf129	1
10:96418806:C:T	GTEx/v8	Artery_Aorta	ENSG00000173124	T	0.000116063	0.304339	1.37591e-11	NA	NA	10	96418806	C10orf129	1
10:96418841:A:G	GTEx/v8	Artery_Aorta	ENSG00000173124	A	3.2841e-05	-0.353375	1.37591e-11	A	-	10	96418841	C10orf129	1
10:96418841:A:G	GTEx/v8	Artery_Aorta	ENSG00000173145	A	8.85565e-06	0.173642	1.86975e-08	A	+	10	96418841	NOC3L	1
10:96419165:A:C	GTEx/v8	Artery_Aorta	ENSG00000173124	C	1.56856e-15	1.00951	1.37591e-11	A	-	10	96419165	C10orf129	1
10:96419287:C:T	GTEx/v8	Artery_Aorta	ENSG00000173124	C	0.000106871	0.305211	1.37591e-11	NA	NA	10	96419287	C10orf129	1
10:96420339:G:T	GTEx/v8	Artery_Aorta	ENSG00000173124	T	0.000116063	0.304339	1.37591e-11	NA	NA	10	96420339	C10orf129	1
10:96421416:A:G	GTEx/v8	Artery_Aorta	ENSG00000173124	G	6.87691e-05	0.313721	1.37591e-11	A	-	10	96421416	C10orf129	1
10:96423125:C:T	GTEx/v8	Artery_Aorta	ENSG00000173124	T	4.13604e-05	-0.350788	1.37591e-11	T	-	10	96423125	C10orf129	1
10:96423125:C:T	GTEx/v8	Artery_Aorta	ENSG00000173145	T	9.52278e-06	0.173947	1.86975e-08	T	+	10	96423125	NOC3L	1
10:96423405:C:T	GTEx/v8	Artery_Aorta	ENSG00000173124	T	7.0649e-05	0.30927	1.37591e-11	C	-	10	96423405	C10orf129	1
10:96424148:G:T	GTEx/v8	Artery_Aorta	ENSG00000173124	T	1.56856e-15	1.00951	1.37591e-11	G	-	10	96424148	C10orf129	1
10:96424439:A:G	GTEx/v8	Artery_Aorta	ENSG00000173124	G	1.56856e-15	1.00951	1.37591e-11	A	-	10	96424439	C10orf129	1
10:96427354:C:T	GTEx/v8	Artery_Aorta	ENSG00000173124	C	1.56856e-15	1.00951	1.37591e-11	T	-	10	96427354	C10orf129	1
10:96429130:A:G	GTEx/v8	Artery_Aorta	ENSG00000173124	G	1.56856e-15	1.00951	1.37591e-11	A	-	10	96429130	C10orf129	1
10:96429971:C:T	GTEx/v8	Artery_Aorta	ENSG00000173124	T	0.000106871	0.305211	1.37591e-11	C	-	10	96429971	C10orf129	1
10:96436439:A:G	GTEx/v8	Artery_Aorta	ENSG00000173124	G	1.56856e-15	1.00951	1.37591e-11	A	-	10	96436439	C10orf129	1
10:96441082:C:T	GTEx/v8	Artery_Aorta	ENSG00000173124	C	1.56856e-15	1.00951	1.37591e-11	T	-	10	96441082	C10orf129	1
10:96441927:C:G	GTEx/v8	Artery_Aorta	ENSG00000173124	C	1.56856e-15	1.00951	1.37591e-11	G	-	10	96441927	C10orf129	1
10:96441949:A:G	GTEx/v8	Artery_Aorta	ENSG00000173124	A	1.56856e-15	1.00951	1.37591e-11	G	-	10	96441949	C10orf129	1
10:96442917:A:T	GTEx/v8	Artery_Aorta	ENSG00000173124	A	5.1918e-05	-0.3481	1.37591e-11	A	-	10	96442917	C10orf129	1
10:96442917:A:T	GTEx/v8	Artery_Aorta	ENSG00000173145	A	6.60924e-06	0.177801	1.86975e-08	A	+	10	96442917	NOC3L	1
10:96448380:C:G	GTEx/v8	Artery_Aorta	ENSG00000173124	G	5.1918e-05	-0.3481	1.37591e-11	G	-	10	96448380	C10orf129	1
10:96448380:C:G	GTEx/v8	Artery_Aorta	ENSG00000173145	G	6.60924e-06	0.177801	1.86975e-08	G	+	10	96448380	NOC3L	1
10:96449450:A:C	GTEx/v8	Artery_Aorta	ENSG00000173124	C	1.56856e-15	1.00951	1.37591e-11	A	-	10	96449450	C10orf129	1
10:96450169:G:T	GTEx/v8	Artery_Aorta	ENSG00000173124	T	1.56856e-15	1.00951	1.37591e-11	G	-	10	96450169	C10orf129	1
10:96450899:C:T	GTEx/v8	Artery_Aorta	ENSG00000173124	T	5.1918e-05	-0.3481	1.37591e-11	NA	NA	10	96450899	C10orf129	1
10:96450899:C:T	GTEx/v8	Artery_Aorta	ENSG00000173145	T	6.60924e-06	0.177801	1.86975e-08	NA	NA	10	96450899	NOC3L	1
10:96450900:A:G	GTEx/v8	Artery_Aorta	ENSG00000173124	A	5.1918e-05	-0.3481	1.37591e-11	NA	NA	10	96450900	C10orf129	1
10:96450900:A:G	GTEx/v8	Artery_Aorta	ENSG00000173145	A	6.60924e-06	0.177801	1.86975e-08	NA	NA	10	96450900	NOC3L	1
10:96451060:A:C	GTEx/v8	Artery_Aorta	ENSG00000173124	A	1.56856e-15	1.00951	1.37591e-11	C	-	10	96451060	C10orf129	1
10:96451477:A:G	GTEx/v8	Artery_Aorta	ENSG00000173124	G	5.1918e-05	-0.3481	1.37591e-11	NA	NA	10	96451477	C10orf129	1
10:96451477:A:G	GTEx/v8	Artery_Aorta	ENSG00000173145	G	6.60924e-06	0.177801	1.86975e-08	NA	NA	10	96451477	NOC3L	1
10:96452024:A:C	GTEx/v8	Artery_Aorta	ENSG00000173124	A	1.56856e-15	1.00951	1.37591e-11	C	-	10	96452024	C10orf129	1
10:96452818:C:T	GTEx/v8	Artery_Aorta	ENSG00000173124	T	1.56856e-15	1.00951	1.37591e-11	C	-	10	96452818	C10orf129	1
10:96454156:A:G	GTEx/v8	Artery_Aorta	ENSG00000173124	A	5.1918e-05	-0.3481	1.37591e-11	A	-	10	96454156	C10orf129	1
10:96454156:A:G	GTEx/v8	Artery_Aorta	ENSG00000173145	A	6.60924e-06	0.177801	1.86975e-08	A	+	10	96454156	NOC3L	1
10:96455800:C:T	GTEx/v8	Artery_Aorta	ENSG00000173124	C	1.56856e-15	1.00951	1.37591e-11	T	-	10	96455800	C10orf129	1
10:96455809:G:T	GTEx/v8	Artery_Aorta	ENSG00000173124	T	1.56856e-15	1.00951	1.37591e-11	NA	NA	10	96455809	C10orf129	1
10:96456121:A:C	GTEx/v8	Artery_Aorta	ENSG00000173124	A	1.56856e-15	1.00951	1.37591e-11	C	-	10	96456121	C10orf129	1
10:96456161:C:G	GTEx/v8	Artery_Aorta	ENSG00000173124	G	5.1918e-05	-0.3481	1.37591e-11	G	-	10	96456161	C10orf129	1
10:96456161:C:G	GTEx/v8	Artery_Aorta	ENSG00000173145	G	6.60924e-06	0.177801	1.86975e-08	G	+	10	96456161	NOC3L	1
10:96456685:A:G	GTEx/v8	Artery_Aorta	ENSG00000173124	G	6.24223e-13	0.832157	1.37591e-11	A	-	10	96456685	C10orf129	1
10:96457019:G:T	GTEx/v8	Artery_Aorta	ENSG00000173124	G	1.56856e-15	1.00951	1.37591e-11	T	-	10	96457019	C10orf129	1
10:96457208:C:T	GTEx/v8	Artery_Aorta	ENSG00000173124	T	1.12433e-15	1.01501	1.37591e-11	NA	NA	10	96457208	C10orf129	1
10:96460278:A:G	GTEx/v8	Artery_Aorta	ENSG00000173124	A	7.40808e-16	1.00705	1.37591e-11	G	-	10	96460278	C10orf129	1
10:96460294:A:G	GTEx/v8	Artery_Aorta	ENSG00000173124	A	1.56856e-15	1.00951	1.37591e-11	G	-	10	96460294	C10orf129	1
10:96462251:C:G	GTEx/v8	Artery_Aorta	ENSG00000173124	C	1.56856e-15	1.00951	1.37591e-11	G	-	10	96462251	C10orf129	1
10:96462701:A:G	GTEx/v8	Artery_Aorta	ENSG00000173124	G	1.56856e-15	1.00951	1.37591e-11	A	-	10	96462701	C10orf129	1
10:96464730:A:G	GTEx/v8	Artery_Aorta	ENSG00000173124	A	6.24223e-13	0.832157	1.37591e-11	G	-	10	96464730	C10orf129	1
10:96466342:A:C	GTEx/v8	Artery_Aorta	ENSG00000173124	A	5.1918e-05	-0.3481	1.37591e-11	A	-	10	96466342	C10orf129	1
10:96466342:A:C	GTEx/v8	Artery_Aorta	ENSG00000173145	A	6.60924e-06	0.177801	1.86975e-08	A	+	10	96466342	NOC3L	1
10:96468755:C:T	GTEx/v8	Artery_Aorta	ENSG00000173124	C	1.56856e-15	1.00951	1.37591e-11	T	-	10	96468755	C10orf129	1
10:96468808:C:T	GTEx/v8	Artery_Aorta	ENSG00000173124	C	5.1918e-05	-0.3481	1.37591e-11	C	-	10	96468808	C10orf129	1
10:96468808:C:T	GTEx/v8	Artery_Aorta	ENSG00000173145	C	6.60924e-06	0.177801	1.86975e-08	C	+	10	96468808	NOC3L	1
10:96469632:C:T	GTEx/v8	Artery_Aorta	ENSG00000173145	T	3.52165e-06	0.180247	1.86975e-08	T	+	10	96469632	NOC3L	1
10:96469669:C:T	GTEx/v8	Artery_Aorta	ENSG00000173124	T	5.1918e-05	-0.3481	1.37591e-11	T	-	10	96469669	C10orf129	1
10:96469669:C:T	GTEx/v8	Artery_Aorta	ENSG00000173145	T	6.60924e-06	0.177801	1.86975e-08	T	+	10	96469669	NOC3L	1
10:96470954:A:C	GTEx/v8	Artery_Aorta	ENSG00000173124	C	5.1918e-05	-0.3481	1.37591e-11	C	-	10	96470954	C10orf129	1
10:96470954:A:C	GTEx/v8	Artery_Aorta	ENSG00000173145	C	6.60924e-06	0.177801	1.86975e-08	C	+	10	96470954	NOC3L	1
10:96475154:G:T	GTEx/v8	Artery_Aorta	ENSG00000173124	T	5.1918e-05	-0.3481	1.37591e-11	T	-	10	96475154	C10orf129	1
10:96475154:G:T	GTEx/v8	Artery_Aorta	ENSG00000173145	T	6.60924e-06	0.177801	1.86975e-08	T	+	10	96475154	NOC3L	1
10:96475624:G:T	GTEx/v8	Artery_Aorta	ENSG00000173124	T	1.56856e-15	1.00951	1.37591e-11	G	-	10	96475624	C10orf129	1
10:96476102:C:G	GTEx/v8	Artery_Aorta	ENSG00000173124	G	1.56856e-15	1.00951	1.37591e-11	C	-	10	96476102	C10orf129	1
10:96476401:C:G	GTEx/v8	Artery_Aorta	ENSG00000173124	C	5.1918e-05	-0.3481	1.37591e-11	C	-	10	96476401	C10orf129	1
10:96476401:C:G	GTEx/v8	Artery_Aorta	ENSG00000173145	C	6.60924e-06	0.177801	1.86975e-08	C	+	10	96476401	NOC3L	1
10:96476786:A:G	GTEx/v8	Artery_Aorta	ENSG00000173124	A	1.56856e-15	1.00951	1.37591e-11	G	-	10	96476786	C10orf129	1
10:96477558:A:G	GTEx/v8	Artery_Aorta	ENSG00000173124	A	5.1918e-05	-0.3481	1.37591e-11	A	-	10	96477558	C10orf129	1
10:96477558:A:G	GTEx/v8	Artery_Aorta	ENSG00000173145	A	6.60924e-06	0.177801	1.86975e-08	A	+	10	96477558	NOC3L	1
10:96478608:A:C	GTEx/v8	Artery_Aorta	ENSG00000173124	A	5.1918e-05	-0.3481	1.37591e-11	A	-	10	96478608	C10orf129	1
10:96478608:A:C	GTEx/v8	Artery_Aorta	ENSG00000173145	A	6.60924e-06	0.177801	1.86975e-08	A	+	10	96478608	NOC3L	1
10:96482852:A:G	GTEx/v8	Artery_Aorta	ENSG00000173124	G	1.56856e-15	1.00951	1.37591e-11	A	-	10	96482852	C10orf129	1
10:96483008:C:G	GTEx/v8	Artery_Aorta	ENSG00000173124	C	1.56856e-15	1.00951	1.37591e-11	G	-	10	96483008	C10orf129	1
10:96484599:A:G	GTEx/v8	Artery_Aorta	ENSG00000173124	A	5.1918e-05	-0.3481	1.37591e-11	A	-	10	96484599	C10orf129	1
10:96484599:A:G	GTEx/v8	Artery_Aorta	ENSG00000173145	A	6.60924e-06	0.177801	1.86975e-08	A	+	10	96484599	NOC3L	1
10:96486253:A:C	GTEx/v8	Artery_Aorta	ENSG00000173124	C	0.000171269	0.302201	1.37591e-11	A	-	10	96486253	C10orf129	1
10:96488888:A:G	GTEx/v8	Artery_Aorta	ENSG00000173124	A	2.74185e-05	-0.36068	1.37591e-11	A	-	10	96488888	C10orf129	1
10:96488888:A:G	GTEx/v8	Artery_Aorta	ENSG00000173145	A	1.11355e-05	0.173645	1.86975e-08	A	+	10	96488888	NOC3L	1
10:96491772:A:T	GTEx/v8	Artery_Aorta	ENSG00000173124	T	5.1918e-05	-0.3481	1.37591e-11	T	-	10	96491772	C10orf129	1
10:96491772:A:T	GTEx/v8	Artery_Aorta	ENSG00000173145	T	6.60924e-06	0.177801	1.86975e-08	T	+	10	96491772	NOC3L	1
10:96492543:A:G	GTEx/v8	Artery_Aorta	ENSG00000173124	A	6.24223e-13	0.832157	1.37591e-11	G	-	10	96492543	C10orf129	1
10:96493332:C:T	GTEx/v8	Artery_Aorta	ENSG00000173124	T	1.56856e-15	1.00951	1.37591e-11	C	-	10	96493332	C10orf129	1
10:96493709:A:G	GTEx/v8	Artery_Aorta	ENSG00000173124	G	5.1918e-05	-0.3481	1.37591e-11	G	-	10	96493709	C10orf129	1
10:96493709:A:G	GTEx/v8	Artery_Aorta	ENSG00000173145	G	6.60924e-06	0.177801	1.86975e-08	G	+	10	96493709	NOC3L	1
10:96493750:A:G	GTEx/v8	Artery_Aorta	ENSG00000173124	A	1.56856e-15	1.00951	1.37591e-11	G	-	10	96493750	C10orf129	1
10:96494912:C:T	GTEx/v8	Artery_Aorta	ENSG00000173124	T	1.56856e-15	1.00951	1.37591e-11	C	-	10	96494912	C10orf129	1
10:96495266:A:G	GTEx/v8	Artery_Aorta	ENSG00000173124	A	2.5191e-14	0.951398	1.37591e-11	G	-	10	96495266	C10orf129	1
10:96498144:A:G	GTEx/v8	Artery_Aorta	ENSG00000173124	G	1.56856e-15	1.00951	1.37591e-11	A	-	10	96498144	C10orf129	1
10:96498813:C:T	GTEx/v8	Artery_Aorta	ENSG00000173124	C	1.56856e-15	1.00951	1.37591e-11	T	-	10	96498813	C10orf129	1
10:96499512:A:T	GTEx/v8	Artery_Aorta	ENSG00000173124	T	2.52912e-15	0.939526	1.37591e-11	A	-	10	96499512	C10orf129	1
10:96499555:G:T	GTEx/v8	Artery_Aorta	ENSG00000173124	G	3.07158e-14	0.89922	1.37591e-11	T	-	10	96499555	C10orf129	1
10:96499710:A:C	GTEx/v8	Artery_Aorta	ENSG00000173124	A	1.56856e-15	1.00951	1.37591e-11	C	-	10	96499710	C10orf129	1
10:96499813:G:T	GTEx/v8	Artery_Aorta	ENSG00000173124	G	1.56856e-15	1.00951	1.37591e-11	T	-	10	96499813	C10orf129	1
10:96499924:C:T	GTEx/v8	Artery_Aorta	ENSG00000173124	C	3.07158e-14	0.89922	1.37591e-11	T	-	10	96499924	C10orf129	1
10:96500010:A:T	GTEx/v8	Artery_Aorta	ENSG00000173124	A	3.07158e-14	0.89922	1.37591e-11	T	-	10	96500010	C10orf129	1
10:96500563:C:T	GTEx/v8	Artery_Aorta	ENSG00000173124	C	1.56856e-15	1.00951	1.37591e-11	T	-	10	96500563	C10orf129	1
10:96501004:C:T	GTEx/v8	Artery_Aorta	ENSG00000173124	C	3.07158e-14	0.89922	1.37591e-11	T	-	10	96501004	C10orf129	1
10:96501069:A:T	GTEx/v8	Artery_Aorta	ENSG00000173124	T	5.46716e-14	0.903642	1.37591e-11	A	-	10	96501069	C10orf129	1
10:96501175:A:T	GTEx/v8	Artery_Aorta	ENSG00000173124	A	5.46716e-14	0.903642	1.37591e-11	T	-	10	96501175	C10orf129	1
10:96501708:A:G	GTEx/v8	Artery_Aorta	ENSG00000173124	A	1.56856e-15	1.00951	1.37591e-11	G	-	10	96501708	C10orf129	1
10:96502658:A:G	GTEx/v8	Artery_Aorta	ENSG00000173124	A	1.56856e-15	1.00951	1.37591e-11	G	-	10	96502658	C10orf129	1
10:96503017:C:T	GTEx/v8	Artery_Aorta	ENSG00000173124	C	3.07158e-14	0.89922	1.37591e-11	T	-	10	96503017	C10orf129	1
10:96504395:A:G	GTEx/v8	Artery_Aorta	ENSG00000173124	A	1.56856e-15	1.00951	1.37591e-11	G	-	10	96504395	C10orf129	1
10:96505880:C:G	GTEx/v8	Artery_Aorta	ENSG00000173124	G	3.17489e-15	0.936812	1.37591e-11	C	-	10	96505880	C10orf129	1
10:96507575:C:T	GTEx/v8	Artery_Aorta	ENSG00000173124	T	1.56856e-15	1.00951	1.37591e-11	C	-	10	96507575	C10orf129	1
10:96507589:A:G	GTEx/v8	Artery_Aorta	ENSG00000173124	G	7.0933e-14	0.867595	1.37591e-11	A	-	10	96507589	C10orf129	1
10:96508011:C:T	GTEx/v8	Artery_Aorta	ENSG00000173124	C	6.24223e-13	0.832157	1.37591e-11	T	-	10	96508011	C10orf129	1
10:96508039:A:C	GTEx/v8	Artery_Aorta	ENSG00000173124	C	1.0779e-12	0.835699	1.37591e-11	A	-	10	96508039	C10orf129	1
10:96508789:T:TA	GTEx/v8	Artery_Aorta	ENSG00000173124	T	1.0779e-12	0.835699	1.37591e-11	NA	NA	10	96508789	C10orf129	1
10:96509914:T:TC	GTEx/v8	Artery_Aorta	ENSG00000173124	T	1.25383e-13	0.871366	1.37591e-11	NA	NA	10	96509914	C10orf129	1
10:96510711:C:CT	GTEx/v8	Artery_Aorta	ENSG00000173124	C	1.25383e-13	0.871366	1.37591e-11	NA	NA	10	96510711	C10orf129	1
10:96511724:A:G	GTEx/v8	Artery_Aorta	ENSG00000173124	G	6.24223e-13	0.832157	1.37591e-11	A	-	10	96511724	C10orf129	1
10:96512547:C:G	GTEx/v8	Artery_Aorta	ENSG00000173124	G	1.0779e-12	0.835699	1.37591e-11	C	-	10	96512547	C10orf129	1
10:96513106:A:G	GTEx/v8	Artery_Aorta	ENSG00000173124	A	6.24223e-13	0.832157	1.37591e-11	G	-	10	96513106	C10orf129	1
10:96514016:A:G	GTEx/v8	Artery_Aorta	ENSG00000173124	G	1.56856e-15	1.00951	1.37591e-11	A	-	10	96514016	C10orf129	1
10:96514363:A:T	GTEx/v8	Artery_Aorta	ENSG00000173124	T	1.25383e-13	0.871366	1.37591e-11	A	-	10	96514363	C10orf129	1
10:96514609:T:TC	GTEx/v8	Artery_Aorta	ENSG00000173124	T	1.25383e-13	0.871366	1.37591e-11	NA	NA	10	96514609	C10orf129	1
10:96514614:A:G	GTEx/v8	Artery_Aorta	ENSG00000173124	G	5.1918e-05	-0.3481	1.37591e-11	G	-	10	96514614	C10orf129	1
10:96514614:A:G	GTEx/v8	Artery_Aorta	ENSG00000173145	G	6.60924e-06	0.177801	1.86975e-08	G	+	10	96514614	NOC3L	1
10:96514778:A:C	GTEx/v8	Artery_Aorta	ENSG00000173124	C	6.24223e-13	0.832157	1.37591e-11	A	-	10	96514778	C10orf129	1
10:96515341:A:G	GTEx/v8	Artery_Aorta	ENSG00000173124	A	1.25383e-13	0.871366	1.37591e-11	G	-	10	96515341	C10orf129	1
10:96515342:C:T	GTEx/v8	Artery_Aorta	ENSG00000173124	C	1.56856e-15	1.00951	1.37591e-11	T	-	10	96515342	C10orf129	1
10:96516575:C:T	GTEx/v8	Artery_Aorta	ENSG00000173124	C	6.24223e-13	0.832157	1.37591e-11	T	-	10	96516575	C10orf129	1
10:96516699:G:T	GTEx/v8	Artery_Aorta	ENSG00000173124	G	1.56856e-15	1.00951	1.37591e-11	T	-	10	96516699	C10orf129	1
10:96517626:A:C	GTEx/v8	Artery_Aorta	ENSG00000173124	A	1.56856e-15	1.00951	1.37591e-11	C	-	10	96517626	C10orf129	1
10:96518705:C:T	GTEx/v8	Artery_Aorta	ENSG00000173124	T	6.24223e-13	0.832157	1.37591e-11	C	-	10	96518705	C10orf129	1
10:96518844:A:G	GTEx/v8	Artery_Aorta	ENSG00000173124	G	6.24223e-13	0.832157	1.37591e-11	A	-	10	96518844	C10orf129	1
10:96519061:C:T	GTEx/v8	Artery_Aorta	ENSG00000173124	T	5.1918e-05	-0.3481	1.37591e-11	T	-	10	96519061	C10orf129	1
10:96519061:C:T	GTEx/v8	Artery_Aorta	ENSG00000173145	T	6.60924e-06	0.177801	1.86975e-08	T	+	10	96519061	NOC3L	1
10:96519132:C:T	GTEx/v8	Artery_Aorta	ENSG00000173124	T	1.56856e-15	1.00951	1.37591e-11	C	-	10	96519132	C10orf129	1
10:96519134:G:T	GTEx/v8	Artery_Aorta	ENSG00000173124	T	1.56856e-15	1.00951	1.37591e-11	G	-	10	96519134	C10orf129	1
10:96519244:G:T	GTEx/v8	Artery_Aorta	ENSG00000173124	G	1.56856e-15	1.00951	1.37591e-11	T	-	10	96519244	C10orf129	1
10:96519691:A:G	GTEx/v8	Artery_Aorta	ENSG00000173124	A	1.56856e-15	1.00951	1.37591e-11	G	-	10	96519691	C10orf129	1
10:96519743:C:T	GTEx/v8	Artery_Aorta	ENSG00000173124	C	1.56856e-15	1.00951	1.37591e-11	T	-	10	96519743	C10orf129	1
10:96521045:C:T	GTEx/v8	Artery_Aorta	ENSG00000173124	T	6.24223e-13	0.832157	1.37591e-11	C	-	10	96521045	C10orf129	1
10:96521574:G:T	GTEx/v8	Artery_Aorta	ENSG00000173124	G	4.62191e-15	0.944226	1.37591e-11	T	-	10	96521574	C10orf129	1
10:96521657:C:T	GTEx/v8	Artery_Aorta	ENSG00000173124	T	5.1918e-05	-0.3481	1.37591e-11	T	-	10	96521657	C10orf129	1
10:96521657:C:T	GTEx/v8	Artery_Aorta	ENSG00000173145	T	6.60924e-06	0.177801	1.86975e-08	T	+	10	96521657	NOC3L	1
10:96522561:C:T	GTEx/v8	Artery_Aorta	ENSG00000173124	T	6.24223e-13	-0.832157	1.37591e-11	T	-	10	96522561	C10orf129	1
10:96522989:A:T	GTEx/v8	Artery_Aorta	ENSG00000173124	T	5.1918e-05	-0.3481	1.37591e-11	T	-	10	96522989	C10orf129	1
10:96522989:A:T	GTEx/v8	Artery_Aorta	ENSG00000173145	T	6.60924e-06	0.177801	1.86975e-08	T	+	10	96522989	NOC3L	1
10:96523402:A:G	GTEx/v8	Artery_Aorta	ENSG00000173124	A	7.0933e-14	0.867595	1.37591e-11	G	-	10	96523402	C10orf129	1
10:96524395:C:T	GTEx/v8	Artery_Aorta	ENSG00000173124	T	5.63929e-11	0.646817	1.37591e-11	C	-	10	96524395	C10orf129	1
10:96525300:C:G	GTEx/v8	Artery_Aorta	ENSG00000173124	C	6.24223e-13	0.832157	1.37591e-11	G	-	10	96525300	C10orf129	1
10:96526109:A:G	GTEx/v8	Artery_Aorta	ENSG00000173124	A	3.11388e-05	-0.356838	1.37591e-11	A	-	10	96526109	C10orf129	1
10:96526109:A:G	GTEx/v8	Artery_Aorta	ENSG00000173145	A	1.16374e-05	0.17259	1.86975e-08	A	+	10	96526109	NOC3L	1
10:96526531:A:C	GTEx/v8	Artery_Aorta	ENSG00000173124	C	6.24223e-13	0.832157	1.37591e-11	A	-	10	96526531	C10orf129	1
10:96527334:A:C	GTEx/v8	Artery_Aorta	ENSG00000173124	A	5.1918e-05	-0.3481	1.37591e-11	A	-	10	96527334	C10orf129	1
10:96527334:A:C	GTEx/v8	Artery_Aorta	ENSG00000173145	A	6.60924e-06	0.177801	1.86975e-08	A	+	10	96527334	NOC3L	1
10:96527384:C:G	GTEx/v8	Artery_Aorta	ENSG00000173124	C	7.0933e-14	0.867595	1.37591e-11	G	-	10	96527384	C10orf129	1
10:96528430:C:T	GTEx/v8	Artery_Aorta	ENSG00000173124	C	7.0933e-14	0.867595	1.37591e-11	T	-	10	96528430	C10orf129	1
10:96529544:C:T	GTEx/v8	Artery_Aorta	ENSG00000173124	C	7.0933e-14	0.867595	1.37591e-11	T	-	10	96529544	C10orf129	1
10:96530260:C:T	GTEx/v8	Artery_Aorta	ENSG00000173124	C	2.52912e-15	0.939526	1.37591e-11	T	-	10	96530260	C10orf129	1
10:96530497:A:G	GTEx/v8	Artery_Aorta	ENSG00000173124	G	1.56856e-15	1.00951	1.37591e-11	A	-	10	96530497	C10orf129	1
10:96531260:G:T	GTEx/v8	Artery_Aorta	ENSG00000173124	G	7.0933e-14	0.867595	1.37591e-11	T	-	10	96531260	C10orf129	1
10:96531369:G:T	GTEx/v8	Artery_Aorta	ENSG00000173124	G	1.25383e-13	0.871366	1.37591e-11	T	-	10	96531369	C10orf129	1
10:96531598:C:T	GTEx/v8	Artery_Aorta	ENSG00000173124	T	1.25383e-13	0.871366	1.37591e-11	C	-	10	96531598	C10orf129	1
10:96532073:C:T	GTEx/v8	Artery_Aorta	ENSG00000173124	C	1.56856e-15	1.00951	1.37591e-11	T	-	10	96532073	C10orf129	1
10:96532688:A:G	GTEx/v8	Artery_Aorta	ENSG00000173124	A	5.1918e-05	-0.3481	1.37591e-11	NA	NA	10	96532688	C10orf129	1
10:96532688:A:G	GTEx/v8	Artery_Aorta	ENSG00000173145	A	6.60924e-06	0.177801	1.86975e-08	NA	NA	10	96532688	NOC3L	1
10:96532930:A:G	GTEx/v8	Artery_Aorta	ENSG00000173124	A	6.24223e-13	0.832157	1.37591e-11	G	-	10	96532930	C10orf129	1
10:96533173:C:T	GTEx/v8	Artery_Aorta	ENSG00000173124	T	1.56856e-15	1.00951	1.37591e-11	C	-	10	96533173	C10orf129	1
10:96533587:C:T	GTEx/v8	Artery_Aorta	ENSG00000173124	C	1.25383e-13	0.871366	1.37591e-11	T	-	10	96533587	C10orf129	1
10:96533767:A:G	GTEx/v8	Artery_Aorta	ENSG00000173124	G	7.0933e-14	0.867595	1.37591e-11	A	-	10	96533767	C10orf129	1
10:96534043:A:T	GTEx/v8	Artery_Aorta	ENSG00000173124	A	1.25383e-13	0.871366	1.37591e-11	T	-	10	96534043	C10orf129	1
10:96534234:A:G	GTEx/v8	Artery_Aorta	ENSG00000173124	G	1.56856e-15	1.00951	1.37591e-11	A	-	10	96534234	C10orf129	1
10:96534475:G:T	GTEx/v8	Artery_Aorta	ENSG00000173124	G	1.25383e-13	0.871366	1.37591e-11	T	-	10	96534475	C10orf129	1
10:96535628:C:T	GTEx/v8	Artery_Aorta	ENSG00000173124	C	1.25383e-13	0.871366	1.37591e-11	T	-	10	96535628	C10orf129	1
10:96536455:A:T	GTEx/v8	Artery_Aorta	ENSG00000173124	A	5.1918e-05	-0.3481	1.37591e-11	A	-	10	96536455	C10orf129	1
10:96536455:A:T	GTEx/v8	Artery_Aorta	ENSG00000173145	A	6.60924e-06	0.177801	1.86975e-08	A	+	10	96536455	NOC3L	1
10:96536708:C:T	GTEx/v8	Artery_Aorta	ENSG00000173124	T	5.1918e-05	-0.3481	1.37591e-11	T	-	10	96536708	C10orf129	1
10:96536708:C:T	GTEx/v8	Artery_Aorta	ENSG00000173145	T	6.60924e-06	0.177801	1.86975e-08	T	+	10	96536708	NOC3L	1
10:96539144:A:G	GTEx/v8	Artery_Aorta	ENSG00000173124	G	1.25383e-13	0.871366	1.37591e-11	A	-	10	96539144	C10orf129	1
10:96539980:C:CTT	GTEx/v8	Artery_Aorta	ENSG00000173124	C	1.56856e-15	1.00951	1.37591e-11	NA	NA	10	96539980	C10orf129	1
10:96540889:A:G	GTEx/v8	Artery_Aorta	ENSG00000173124	A	4.62191e-15	0.944226	1.37591e-11	G	-	10	96540889	C10orf129	1
10:96541373:A:G	GTEx/v8	Artery_Aorta	ENSG00000173124	G	7.0933e-14	0.867595	1.37591e-11	A	-	10	96541373	C10orf129	1
10:96542689:A:G	GTEx/v8	Artery_Aorta	ENSG00000173124	G	7.0933e-14	0.867595	1.37591e-11	A	-	10	96542689	C10orf129	1
10:96543753:C:G	GTEx/v8	Artery_Aorta	ENSG00000173124	G	1.56856e-15	1.00951	1.37591e-11	C	-	10	96543753	C10orf129	1
10:96544465:A:G	GTEx/v8	Artery_Aorta	ENSG00000173124	A	5.1918e-05	-0.3481	1.37591e-11	A	-	10	96544465	C10orf129	1
10:96544465:A:G	GTEx/v8	Artery_Aorta	ENSG00000173145	A	6.60924e-06	0.177801	1.86975e-08	A	+	10	96544465	NOC3L	1
10:96544727:C:G	GTEx/v8	Artery_Aorta	ENSG00000173124	G	5.1918e-05	-0.3481	1.37591e-11	G	-	10	96544727	C10orf129	1
10:96544727:C:G	GTEx/v8	Artery_Aorta	ENSG00000173145	G	6.60924e-06	0.177801	1.86975e-08	G	+	10	96544727	NOC3L	1
10:96544815:C:T	GTEx/v8	Artery_Aorta	ENSG00000173124	C	4.62191e-15	0.944226	1.37591e-11	T	-	10	96544815	C10orf129	1
10:96544980:C:T	GTEx/v8	Artery_Aorta	ENSG00000173124	T	7.0933e-14	0.867595	1.37591e-11	C	-	10	96544980	C10orf129	1
10:96545475:C:T	GTEx/v8	Artery_Aorta	ENSG00000173124	T	1.56856e-15	1.00951	1.37591e-11	C	-	10	96545475	C10orf129	1
10:96545632:C:T	GTEx/v8	Artery_Aorta	ENSG00000173124	T	1.56856e-15	1.00951	1.37591e-11	C	-	10	96545632	C10orf129	1
10:96545738:C:T	GTEx/v8	Artery_Aorta	ENSG00000173124	T	5.1918e-05	-0.3481	1.37591e-11	T	-	10	96545738	C10orf129	1
10:96545738:C:T	GTEx/v8	Artery_Aorta	ENSG00000173145	T	6.60924e-06	0.177801	1.86975e-08	T	+	10	96545738	NOC3L	1
10:96546020:A:T	GTEx/v8	Artery_Aorta	ENSG00000173124	A	1.56856e-15	1.00951	1.37591e-11	T	-	10	96546020	C10orf129	1
10:96546246:G:T	GTEx/v8	Artery_Aorta	ENSG00000173124	T	1.56856e-15	1.00951	1.37591e-11	G	-	10	96546246	C10orf129	1
10:96546697:A:C	GTEx/v8	Artery_Aorta	ENSG00000173124	C	1.74569e-15	1.00879	1.37591e-11	A	-	10	96546697	C10orf129	1
10:96547356:A:T	GTEx/v8	Artery_Aorta	ENSG00000173124	A	1.25383e-13	0.871366	1.37591e-11	T	-	10	96547356	C10orf129	1
10:96547736:A:T	GTEx/v8	Artery_Aorta	ENSG00000173124	A	4.26194e-15	1.00604	1.37591e-11	T	-	10	96547736	C10orf129	1
10:96548490:C:T	GTEx/v8	Artery_Aorta	ENSG00000173124	T	7.0933e-14	0.867595	1.37591e-11	C	-	10	96548490	C10orf129	1
10:96548877:G:GT	GTEx/v8	Artery_Aorta	ENSG00000173124	GT	1.462e-14	0.992052	1.37591e-11	NA	NA	10	96548877	C10orf129	1
10:96549486:C:T	GTEx/v8	Artery_Aorta	ENSG00000173124	T	1.25383e-13	0.871366	1.37591e-11	C	-	10	96549486	C10orf129	1
10:96549859:A:T	GTEx/v8	Artery_Aorta	ENSG00000173124	T	1.25383e-13	0.871366	1.37591e-11	A	-	10	96549859	C10orf129	1
10:96549881:C:CT	GTEx/v8	Artery_Aorta	ENSG00000173124	C	4.62191e-15	0.944226	1.37591e-11	NA	NA	10	96549881	C10orf129	1
10:96550077:A:T	GTEx/v8	Artery_Aorta	ENSG00000173124	T	4.62191e-15	0.944226	1.37591e-11	A	-	10	96550077	C10orf129	1
10:96550919:A:T	GTEx/v8	Artery_Aorta	ENSG00000173124	A	1.56856e-15	1.00951	1.37591e-11	T	-	10	96550919	C10orf129	1
10:96551090:A:G	GTEx/v8	Artery_Aorta	ENSG00000173124	G	1.25383e-13	0.871366	1.37591e-11	A	-	10	96551090	C10orf129	1
10:96551092:C:T	GTEx/v8	Artery_Aorta	ENSG00000173124	T	1.25383e-13	0.871366	1.37591e-11	C	-	10	96551092	C10orf129	1
10:96551216:C:G	GTEx/v8	Artery_Aorta	ENSG00000173124	C	1.56856e-15	1.00951	1.37591e-11	G	-	10	96551216	C10orf129	1
10:96551475:A:G	GTEx/v8	Artery_Aorta	ENSG00000173124	A	1.56856e-15	1.00951	1.37591e-11	NA	NA	10	96551475	C10orf129	1
10:96552187:C:T	GTEx/v8	Artery_Aorta	ENSG00000173124	T	1.56856e-15	1.00951	1.37591e-11	C	-	10	96552187	C10orf129	1
10:96552188:A:T	GTEx/v8	Artery_Aorta	ENSG00000173124	A	1.25383e-13	0.871366	1.37591e-11	T	-	10	96552188	C10orf129	1
10:96552309:G:T	GTEx/v8	Artery_Aorta	ENSG00000173124	T	5.1918e-05	-0.3481	1.37591e-11	T	-	10	96552309	C10orf129	1
10:96552309:G:T	GTEx/v8	Artery_Aorta	ENSG00000173145	T	6.60924e-06	0.177801	1.86975e-08	T	+	10	96552309	NOC3L	1
10:96552327:A:G	GTEx/v8	Artery_Aorta	ENSG00000173124	G	1.25383e-13	0.871366	1.37591e-11	A	-	10	96552327	C10orf129	1
10:96553499:C:G	GTEx/v8	Artery_Aorta	ENSG00000173124	C	1.25383e-13	0.871366	1.37591e-11	G	-	10	96553499	C10orf129	1
10:96553520:A:G	GTEx/v8	Artery_Aorta	ENSG00000173124	A	4.62191e-15	0.944226	1.37591e-11	G	-	10	96553520	C10orf129	1
10:96553577:A:G	GTEx/v8	Artery_Aorta	ENSG00000173124	G	1.56856e-15	1.00951	1.37591e-11	A	-	10	96553577	C10orf129	1
10:96553689:G:T	GTEx/v8	Artery_Aorta	ENSG00000173124	G	1.25383e-13	0.871366	1.37591e-11	T	-	10	96553689	C10orf129	1
10:96553753:A:G	GTEx/v8	Artery_Aorta	ENSG00000173124	A	1.87941e-15	0.999346	1.37591e-11	G	-	10	96553753	C10orf129	1
10:96553758:G:T	GTEx/v8	Artery_Aorta	ENSG00000173124	G	1.25383e-13	0.871366	1.37591e-11	T	-	10	96553758	C10orf129	1
10:96553918:C:T	GTEx/v8	Artery_Aorta	ENSG00000173124	T	1.56856e-15	1.00951	1.37591e-11	C	-	10	96553918	C10orf129	1
10:96554049:C:G	GTEx/v8	Artery_Aorta	ENSG00000173124	G	7.0933e-14	0.867595	1.37591e-11	C	-	10	96554049	C10orf129	1
10:96554771:C:T	GTEx/v8	Artery_Aorta	ENSG00000173124	C	1.56856e-15	1.00951	1.37591e-11	T	-	10	96554771	C10orf129	1
10:96555061:G:T	GTEx/v8	Artery_Aorta	ENSG00000173124	G	5.1918e-05	-0.3481	1.37591e-11	G	-	10	96555061	C10orf129	1
10:96555061:G:T	GTEx/v8	Artery_Aorta	ENSG00000173145	G	6.60924e-06	0.177801	1.86975e-08	G	+	10	96555061	NOC3L	1
10:96555243:A:C	GTEx/v8	Artery_Aorta	ENSG00000173124	A	5.1918e-05	-0.3481	1.37591e-11	A	-	10	96555243	C10orf129	1
10:96555243:A:C	GTEx/v8	Artery_Aorta	ENSG00000173145	A	6.60924e-06	0.177801	1.86975e-08	A	+	10	96555243	NOC3L	1
10:96555316:G:T	GTEx/v8	Artery_Aorta	ENSG00000173124	G	5.68027e-15	0.941313	1.37591e-11	T	-	10	96555316	C10orf129	1
10:96555447:A:G	GTEx/v8	Artery_Aorta	ENSG00000173124	G	1.25383e-13	0.871366	1.37591e-11	A	-	10	96555447	C10orf129	1
10:96555589:C:G	GTEx/v8	Artery_Aorta	ENSG00000173124	G	2.58872e-05	-0.36201	1.37591e-11	G	-	10	96555589	C10orf129	1
10:96555589:C:G	GTEx/v8	Artery_Aorta	ENSG00000173145	G	1.31956e-05	0.172341	1.86975e-08	G	+	10	96555589	NOC3L	1
10:96555605:G:GT	GTEx/v8	Artery_Aorta	ENSG00000173124	G	1.25383e-13	0.871366	1.37591e-11	NA	NA	10	96555605	C10orf129	1
10:96556316:A:G	GTEx/v8	Artery_Aorta	ENSG00000173124	A	4.62191e-15	0.944226	1.37591e-11	G	-	10	96556316	C10orf129	1
10:96556671:A:T	GTEx/v8	Artery_Aorta	ENSG00000173124	A	1.25383e-13	0.871366	1.37591e-11	T	-	10	96556671	C10orf129	1
10:96557212:G:T	GTEx/v8	Artery_Aorta	ENSG00000173124	T	1.51239e-14	0.934091	1.37591e-11	G	-	10	96557212	C10orf129	1
10:96558279:C:G	GTEx/v8	Artery_Aorta	ENSG00000173124	G	5.1918e-05	-0.3481	1.37591e-11	G	-	10	96558279	C10orf129	1
10:96558279:C:G	GTEx/v8	Artery_Aorta	ENSG00000173145	G	6.60924e-06	0.177801	1.86975e-08	G	+	10	96558279	NOC3L	1
10:96560487:C:T	GTEx/v8	Artery_Aorta	ENSG00000173124	C	7.0933e-14	0.867595	1.37591e-11	T	-	10	96560487	C10orf129	1
10:96560618:G:T	GTEx/v8	Artery_Aorta	ENSG00000173124	G	2.52912e-15	0.939526	1.37591e-11	T	-	10	96560618	C10orf129	1
10:96560695:A:G	GTEx/v8	Artery_Aorta	ENSG00000173124	G	4.62191e-15	0.944226	1.37591e-11	A	-	10	96560695	C10orf129	1
10:96560911:C:T	GTEx/v8	Artery_Aorta	ENSG00000173124	T	1.56856e-15	1.00951	1.37591e-11	C	-	10	96560911	C10orf129	1
10:96561988:A:G	GTEx/v8	Artery_Aorta	ENSG00000173124	A	5.23038e-15	0.982131	1.37591e-11	G	-	10	96561988	C10orf129	1
10:96562482:C:T	GTEx/v8	Artery_Aorta	ENSG00000173124	C	2.52912e-15	0.939526	1.37591e-11	T	-	10	96562482	C10orf129	1
10:96565151:A:C	GTEx/v8	Artery_Aorta	ENSG00000173124	C	7.0933e-14	0.867595	1.37591e-11	A	-	10	96565151	C10orf129	1
10:96566698:A:G	GTEx/v8	Artery_Aorta	ENSG00000173124	G	1.56856e-15	1.00951	1.37591e-11	A	-	10	96566698	C10orf129	1
10:96566779:G:T	GTEx/v8	Artery_Aorta	ENSG00000173124	G	1.56856e-15	1.00951	1.37591e-11	T	-	10	96566779	C10orf129	1
10:96568033:T:TA	GTEx/v8	Artery_Aorta	ENSG00000173124	T	7.0933e-14	0.867595	1.37591e-11	NA	NA	10	96568033	C10orf129	1
10:96568926:A:G	GTEx/v8	Artery_Aorta	ENSG00000173124	A	6.62134e-05	-0.343151	1.37591e-11	A	-	10	96568926	C10orf129	1
10:96568926:A:G	GTEx/v8	Artery_Aorta	ENSG00000173145	A	1.13798e-05	0.173263	1.86975e-08	A	+	10	96568926	NOC3L	1
10:96569453:C:G	GTEx/v8	Artery_Aorta	ENSG00000173124	C	5.1918e-05	-0.3481	1.37591e-11	C	-	10	96569453	C10orf129	1
10:96569453:C:G	GTEx/v8	Artery_Aorta	ENSG00000173145	C	6.60924e-06	0.177801	1.86975e-08	C	+	10	96569453	NOC3L	1
10:96569827:C:T	GTEx/v8	Artery_Aorta	ENSG00000173124	T	1.56856e-15	1.00951	1.37591e-11	C	-	10	96569827	C10orf129	1
10:96570276:C:CTT	GTEx/v8	Artery_Aorta	ENSG00000173124	CTT	8.17646e-15	0.979836	1.37591e-11	NA	NA	10	96570276	C10orf129	1
10:96570501:A:T	GTEx/v8	Artery_Aorta	ENSG00000173124	T	1.56856e-15	1.00951	1.37591e-11	A	-	10	96570501	C10orf129	1
10:96570509:G:T	GTEx/v8	Artery_Aorta	ENSG00000173124	T	1.56856e-15	1.00951	1.37591e-11	G	-	10	96570509	C10orf129	1
10:96571199:A:C	GTEx/v8	Artery_Aorta	ENSG00000173124	C	1.68789e-13	0.862036	1.37591e-11	A	-	10	96571199	C10orf129	1
10:96573396:C:G	GTEx/v8	Artery_Aorta	ENSG00000173124	G	1.56856e-15	1.00951	1.37591e-11	C	-	10	96573396	C10orf129	1
10:96574699:C:T	GTEx/v8	Artery_Aorta	ENSG00000173124	T	5.38681e-14	0.911747	1.37591e-11	NA	NA	10	96574699	C10orf129	1
10:96575280:A:G	GTEx/v8	Artery_Aorta	ENSG00000173124	G	7.0933e-14	0.867595	1.37591e-11	A	-	10	96575280	C10orf129	1
10:96575849:A:AT	GTEx/v8	Artery_Aorta	ENSG00000173124	A	7.65206e-05	-0.348236	1.37591e-11	NA	NA	10	96575849	C10orf129	1
10:96575849:A:AT	GTEx/v8	Artery_Aorta	ENSG00000173145	A	5.99607e-06	0.1827	1.86975e-08	NA	NA	10	96575849	NOC3L	1
10:96576110:C:T	GTEx/v8	Artery_Aorta	ENSG00000173124	C	1.56856e-15	1.00951	1.37591e-11	T	-	10	96576110	C10orf129	1
10:96576190:A:C	GTEx/v8	Artery_Aorta	ENSG00000173124	C	1.56856e-15	1.00951	1.37591e-11	A	-	10	96576190	C10orf129	1
10:96578577:A:G	GTEx/v8	Artery_Aorta	ENSG00000173145	G	1.81808e-06	0.203384	1.86975e-08	NA	NA	10	96578577	NOC3L	1
10:96578971:A:T	GTEx/v8	Artery_Aorta	ENSG00000173124	T	6.83719e-05	-0.346393	1.37591e-11	NA	NA	10	96578971	C10orf129	1
10:96578971:A:T	GTEx/v8	Artery_Aorta	ENSG00000173145	T	4.1544e-06	0.183508	1.86975e-08	NA	NA	10	96578971	NOC3L	1
10:96580064:A:T	GTEx/v8	Artery_Aorta	ENSG00000173124	T	1.56856e-15	1.00951	1.37591e-11	NA	NA	10	96580064	C10orf129	1
10:96580140:G:T	GTEx/v8	Artery_Aorta	ENSG00000173124	G	1.56856e-15	1.00951	1.37591e-11	T	-	10	96580140	C10orf129	1
10:96582156:A:C	GTEx/v8	Artery_Aorta	ENSG00000173124	C	5.1918e-05	-0.3481	1.37591e-11	C	-	10	96582156	C10orf129	1
10:96582156:A:C	GTEx/v8	Artery_Aorta	ENSG00000173145	C	6.60924e-06	0.177801	1.86975e-08	C	+	10	96582156	NOC3L	1
10:96582914:A:G	GTEx/v8	Artery_Aorta	ENSG00000173124	A	1.56856e-15	1.00951	1.37591e-11	G	-	10	96582914	C10orf129	1
10:96587288:C:T	GTEx/v8	Artery_Aorta	ENSG00000173124	T	2.98758e-05	-0.355748	1.37591e-11	NA	NA	10	96587288	C10orf129	1
10:96587288:C:T	GTEx/v8	Artery_Aorta	ENSG00000173145	T	1.54559e-06	0.187602	1.86975e-08	NA	NA	10	96587288	NOC3L	1
10:96587547:G:T	GTEx/v8	Artery_Aorta	ENSG00000173124	G	5.1918e-05	-0.3481	1.37591e-11	G	-	10	96587547	C10orf129	1
10:96587547:G:T	GTEx/v8	Artery_Aorta	ENSG00000173145	G	6.60924e-06	0.177801	1.86975e-08	G	+	10	96587547	NOC3L	1
10:96588811:C:T	GTEx/v8	Artery_Aorta	ENSG00000173124	T	4.26194e-15	1.00604	1.37591e-11	NA	NA	10	96588811	C10orf129	1
10:96589138:C:G	GTEx/v8	Artery_Aorta	ENSG00000173124	G	1.56856e-15	1.00951	1.37591e-11	NA	NA	10	96589138	C10orf129	1
10:96590970:C:CT	GTEx/v8	Artery_Aorta	ENSG00000173124	CT	7.0933e-14	0.867595	1.37591e-11	NA	NA	10	96590970	C10orf129	1
10:96594700:C:T	GTEx/v8	Artery_Aorta	ENSG00000173124	T	1.56856e-15	1.00951	1.37591e-11	C	-	10	96594700	C10orf129	1
10:96596151:G:GT	GTEx/v8	Artery_Aorta	ENSG00000173124	GT	1.56856e-15	1.00951	1.37591e-11	NA	NA	10	96596151	C10orf129	1
10:96596436:A:G	GTEx/v8	Artery_Aorta	ENSG00000173124	A	4.96784e-15	0.986821	1.37591e-11	G	-	10	96596436	C10orf129	1
10:96596483:C:T	GTEx/v8	Artery_Aorta	ENSG00000173124	T	7.0933e-14	0.867595	1.37591e-11	NA	NA	10	96596483	C10orf129	1
10:96596641:C:G	GTEx/v8	Artery_Aorta	ENSG00000173124	G	1.56856e-15	1.00951	1.37591e-11	C	-	10	96596641	C10orf129	1
10:96596695:G:GC	GTEx/v8	Artery_Aorta	ENSG00000173124	G	1.25383e-13	0.871366	1.37591e-11	NA	NA	10	96596695	C10orf129	1
10:96596750:C:G	GTEx/v8	Artery_Aorta	ENSG00000173124	G	7.0933e-14	0.867595	1.37591e-11	C	-	10	96596750	C10orf129	1
10:96597751:A:C	GTEx/v8	Artery_Aorta	ENSG00000173124	C	7.19938e-05	-0.348897	1.37591e-11	C	-	10	96597751	C10orf129	1
10:96597751:A:C	GTEx/v8	Artery_Aorta	ENSG00000173145	C	2.34225e-05	0.17077	1.86975e-08	C	+	10	96597751	NOC3L	1
10:96598316:C:T	GTEx/v8	Artery_Aorta	ENSG00000173124	T	1.56856e-15	1.00951	1.37591e-11	C	-	10	96598316	C10orf129	1
10:96598815:A:G	GTEx/v8	Artery_Aorta	ENSG00000173124	G	6.24223e-13	0.832157	1.37591e-11	A	-	10	96598815	C10orf129	1
10:96599761:A:T	GTEx/v8	Artery_Aorta	ENSG00000173124	T	7.0933e-14	0.867595	1.37591e-11	A	-	10	96599761	C10orf129	1
10:96600123:A:G	GTEx/v8	Artery_Aorta	ENSG00000173124	A	1.56856e-15	1.00951	1.37591e-11	G	-	10	96600123	C10orf129	1
10:96601144:A:G	GTEx/v8	Artery_Aorta	ENSG00000173124	A	1.56856e-15	1.00951	1.37591e-11	G	-	10	96601144	C10orf129	1
10:96601761:C:T	GTEx/v8	Artery_Aorta	ENSG00000173124	T	7.0933e-14	0.867595	1.37591e-11	C	-	10	96601761	C10orf129	1
10:96602623:A:G	GTEx/v8	Artery_Aorta	ENSG00000173124	G	1.56856e-15	-1.00951	1.37591e-11	G	-	10	96602623	C10orf129	1
10:96603091:A:T	GTEx/v8	Artery_Aorta	ENSG00000173124	A	1.56856e-15	1.00951	1.37591e-11	T	-	10	96603091	C10orf129	1
10:96603414:A:G	GTEx/v8	Artery_Aorta	ENSG00000173124	G	5.1918e-05	-0.3481	1.37591e-11	G	-	10	96603414	C10orf129	1
10:96603414:A:G	GTEx/v8	Artery_Aorta	ENSG00000173145	G	6.60924e-06	0.177801	1.86975e-08	G	+	10	96603414	NOC3L	1
10:96603745:C:T	GTEx/v8	Artery_Aorta	ENSG00000173124	C	1.56856e-15	1.00951	1.37591e-11	T	-	10	96603745	C10orf129	1
10:96604273:C:G	GTEx/v8	Artery_Aorta	ENSG00000173124	G	2.98758e-05	-0.355748	1.37591e-11	G	-	10	96604273	C10orf129	1
10:96604273:C:G	GTEx/v8	Artery_Aorta	ENSG00000173145	G	1.54559e-06	0.187602	1.86975e-08	G	+	10	96604273	NOC3L	1
10:96607676:C:G	GTEx/v8	Artery_Aorta	ENSG00000173124	G	3.276e-15	0.996128	1.37591e-11	NA	NA	10	96607676	C10orf129	1
10:96608215:C:T	GTEx/v8	Artery_Aorta	ENSG00000173124	T	5.1918e-05	-0.3481	1.37591e-11	NA	NA	10	96608215	C10orf129	1
10:96608215:C:T	GTEx/v8	Artery_Aorta	ENSG00000173145	T	6.60924e-06	0.177801	1.86975e-08	NA	NA	10	96608215	NOC3L	1
10:96608264:A:G	GTEx/v8	Artery_Aorta	ENSG00000173124	G	1.56856e-15	1.00951	1.37591e-11	NA	NA	10	96608264	C10orf129	1
10:96610082:A:T	GTEx/v8	Artery_Aorta	ENSG00000173124	T	1.25383e-13	0.871366	1.37591e-11	A	-	10	96610082	C10orf129	1
10:96610628:C:G	GTEx/v8	Artery_Aorta	ENSG00000173124	G	1.56856e-15	1.00951	1.37591e-11	C	-	10	96610628	C10orf129	1
10:96610631:C:T	GTEx/v8	Artery_Aorta	ENSG00000173124	C	1.56856e-15	1.00951	1.37591e-11	T	-	10	96610631	C10orf129	1
10:96611177:C:T	GTEx/v8	Artery_Aorta	ENSG00000173124	T	1.56856e-15	1.00951	1.37591e-11	C	-	10	96611177	C10orf129	1
10:96611628:C:T	GTEx/v8	Artery_Aorta	ENSG00000173124	C	5.1918e-05	-0.3481	1.37591e-11	C	-	10	96611628	C10orf129	1
10:96611628:C:T	GTEx/v8	Artery_Aorta	ENSG00000173145	C	6.60924e-06	0.177801	1.86975e-08	C	+	10	96611628	NOC3L	1
10:96612040:A:G	GTEx/v8	Artery_Aorta	ENSG00000173124	A	5.1918e-05	-0.3481	1.37591e-11	A	-	10	96612040	C10orf129	1
10:96612040:A:G	GTEx/v8	Artery_Aorta	ENSG00000173145	A	6.60924e-06	0.177801	1.86975e-08	A	+	10	96612040	NOC3L	1
10:96612371:C:T	GTEx/v8	Artery_Aorta	ENSG00000173124	T	5.1918e-05	-0.3481	1.37591e-11	T	-	10	96612371	C10orf129	1
10:96612371:C:T	GTEx/v8	Artery_Aorta	ENSG00000173145	T	6.60924e-06	0.177801	1.86975e-08	T	+	10	96612371	NOC3L	1
10:96613859:T:TCCA	GTEx/v8	Artery_Aorta	ENSG00000173124	T	5.1918e-05	-0.3481	1.37591e-11	NA	NA	10	96613859	C10orf129	1
10:96613859:T:TCCA	GTEx/v8	Artery_Aorta	ENSG00000173145	T	6.60924e-06	0.177801	1.86975e-08	NA	NA	10	96613859	NOC3L	1
10:96615924:C:T	GTEx/v8	Artery_Aorta	ENSG00000173124	T	5.1918e-05	-0.3481	1.37591e-11	T	-	10	96615924	C10orf129	1
10:96615924:C:T	GTEx/v8	Artery_Aorta	ENSG00000173145	T	6.60924e-06	0.177801	1.86975e-08	T	+	10	96615924	NOC3L	1
10:96617031:G:T	GTEx/v8	Artery_Aorta	ENSG00000173124	G	5.1918e-05	-0.3481	1.37591e-11	G	-	10	96617031	C10orf129	1
10:96617031:G:T	GTEx/v8	Artery_Aorta	ENSG00000173145	G	6.60924e-06	0.177801	1.86975e-08	G	+	10	96617031	NOC3L	1
10:96619002:A:G	GTEx/v8	Artery_Aorta	ENSG00000173124	A	4.62191e-15	0.944226	1.37591e-11	G	-	10	96619002	C10orf129	1
10:96619025:C:T	GTEx/v8	Artery_Aorta	ENSG00000173124	T	1.56856e-15	1.00951	1.37591e-11	C	-	10	96619025	C10orf129	1
10:96619086:G:T	GTEx/v8	Artery_Aorta	ENSG00000173124	T	1.25383e-13	0.871366	1.37591e-11	G	-	10	96619086	C10orf129	1
10:96619231:C:T	GTEx/v8	Artery_Aorta	ENSG00000173124	T	3.48944e-05	-0.355154	1.37591e-11	T	-	10	96619231	C10orf129	1
10:96619231:C:T	GTEx/v8	Artery_Aorta	ENSG00000173145	T	5.24893e-06	0.179328	1.86975e-08	T	+	10	96619231	NOC3L	1
10:96620304:G:T	GTEx/v8	Artery_Aorta	ENSG00000173124	G	7.0933e-14	0.867595	1.37591e-11	T	-	10	96620304	C10orf129	1
10:96621699:C:T	GTEx/v8	Artery_Aorta	ENSG00000173124	C	5.1918e-05	-0.3481	1.37591e-11	C	-	10	96621699	C10orf129	1
10:96621699:C:T	GTEx/v8	Artery_Aorta	ENSG00000173145	C	6.60924e-06	0.177801	1.86975e-08	C	+	10	96621699	NOC3L	1
10:96625988:C:T	GTEx/v8	Artery_Aorta	ENSG00000173124	T	6.68651e-05	-0.34392	1.37591e-11	T	-	10	96625988	C10orf129	1
10:96625988:C:T	GTEx/v8	Artery_Aorta	ENSG00000173145	T	1.14387e-05	0.173707	1.86975e-08	T	+	10	96625988	NOC3L	1
10:96626220:A:G	GTEx/v8	Artery_Aorta	ENSG00000173124	G	3.71915e-15	1.00865	1.37591e-11	A	-	10	96626220	C10orf129	1
10:96626365:C:T	GTEx/v8	Artery_Aorta	ENSG00000173124	T	1.56856e-15	1.00951	1.37591e-11	C	-	10	96626365	C10orf129	1
10:96626682:C:T	GTEx/v8	Artery_Aorta	ENSG00000173124	T	1.56856e-15	1.00951	1.37591e-11	C	-	10	96626682	C10orf129	1
10:96628274:C:T	GTEx/v8	Artery_Aorta	ENSG00000173124	C	9.84009e-05	-0.33673	1.37591e-11	C	-	10	96628274	C10orf129	1
10:96628274:C:T	GTEx/v8	Artery_Aorta	ENSG00000173145	C	1.4326e-05	0.172129	1.86975e-08	C	+	10	96628274	NOC3L	1
10:96628609:A:C	GTEx/v8	Artery_Aorta	ENSG00000173124	A	6.68651e-05	-0.34392	1.37591e-11	A	-	10	96628609	C10orf129	1
10:96628609:A:C	GTEx/v8	Artery_Aorta	ENSG00000173145	A	1.14387e-05	0.173707	1.86975e-08	A	+	10	96628609	NOC3L	1
10:96629138:C:T	GTEx/v8	Artery_Aorta	ENSG00000173124	C	2.39007e-05	0.366165	1.37591e-11	T	-	10	96629138	C10orf129	1
10:96630463:A:G	GTEx/v8	Artery_Aorta	ENSG00000173124	A	2.21084e-05	0.368218	1.37591e-11	G	-	10	96630463	C10orf129	1
10:96630716:A:G	GTEx/v8	Artery_Aorta	ENSG00000173124	A	1.56856e-15	1.00951	1.37591e-11	G	-	10	96630716	C10orf129	1
10:96632831:A:G	GTEx/v8	Artery_Aorta	ENSG00000173124	G	9.84009e-05	-0.33673	1.37591e-11	G	-	10	96632831	C10orf129	1
10:96632831:A:G	GTEx/v8	Artery_Aorta	ENSG00000173145	G	1.4326e-05	0.172129	1.86975e-08	G	+	10	96632831	NOC3L	1
10:96632871:C:T	GTEx/v8	Artery_Aorta	ENSG00000173124	T	5.25798e-13	0.844892	1.37591e-11	C	-	10	96632871	C10orf129	1
10:96633434:A:G	GTEx/v8	Artery_Aorta	ENSG00000173124	A	1.56856e-15	1.00951	1.37591e-11	G	-	10	96633434	C10orf129	1
10:96634189:C:T	GTEx/v8	Artery_Aorta	ENSG00000173124	C	4.97214e-05	0.35179	1.37591e-11	T	-	10	96634189	C10orf129	1
10:96634310:A:G	GTEx/v8	Artery_Aorta	ENSG00000173124	G	2.39007e-05	0.366165	1.37591e-11	A	-	10	96634310	C10orf129	1
10:96634735:C:T	GTEx/v8	Artery_Aorta	ENSG00000173124	T	1.56856e-15	1.00951	1.37591e-11	C	-	10	96634735	C10orf129	1
10:96635396:C:T	GTEx/v8	Artery_Aorta	ENSG00000173124	C	1.56856e-15	1.00951	1.37591e-11	T	-	10	96635396	C10orf129	1
10:96636173:C:CT	GTEx/v8	Artery_Aorta	ENSG00000173124	CT	4.97214e-05	0.35179	1.37591e-11	NA	NA	10	96636173	C10orf129	1
10:96637090:A:G	GTEx/v8	Artery_Aorta	ENSG00000173124	G	4.97214e-05	0.35179	1.37591e-11	A	-	10	96637090	C10orf129	1
10:96638446:C:T	GTEx/v8	Artery_Aorta	ENSG00000173124	C	1.56856e-15	1.00951	1.37591e-11	T	-	10	96638446	C10orf129	1
10:96638896:A:G	GTEx/v8	Artery_Aorta	ENSG00000173124	A	1.98141e-15	0.977389	1.37591e-11	G	-	10	96638896	C10orf129	1
10:96639896:A:G	GTEx/v8	Artery_Aorta	ENSG00000173124	G	1.98141e-15	0.977389	1.37591e-11	A	-	10	96639896	C10orf129	1
10:96640878:A:T	GTEx/v8	Artery_Aorta	ENSG00000138115	T	2.2346e-06	-0.390152	1.88917e-11	T	-	10	96640878	CYP2C8	1
10:96641794:A:C	GTEx/v8	Artery_Aorta	ENSG00000173124	C	1.56856e-15	1.00951	1.37591e-11	A	-	10	96641794	C10orf129	1
10:96642164:A:G	GTEx/v8	Artery_Aorta	ENSG00000173124	A	9.84009e-05	-0.33673	1.37591e-11	A	-	10	96642164	C10orf129	1
10:96642164:A:G	GTEx/v8	Artery_Aorta	ENSG00000173145	A	1.4326e-05	0.172129	1.86975e-08	A	+	10	96642164	NOC3L	1
10:96642431:C:G	GTEx/v8	Artery_Aorta	ENSG00000173124	G	1.56856e-15	1.00951	1.37591e-11	C	-	10	96642431	C10orf129	1
10:96643896:A:T	GTEx/v8	Artery_Aorta	ENSG00000173124	A	1.98141e-15	0.977389	1.37591e-11	T	-	10	96643896	C10orf129	1
10:96645428:C:T	GTEx/v8	Artery_Aorta	ENSG00000173124	C	1.56856e-15	1.00951	1.37591e-11	T	-	10	96645428	C10orf129	1
10:96648269:C:T	GTEx/v8	Artery_Aorta	ENSG00000173124	T	6.68651e-05	-0.34392	1.37591e-11	T	-	10	96648269	C10orf129	1
10:96648269:C:T	GTEx/v8	Artery_Aorta	ENSG00000173145	T	1.14387e-05	0.173707	1.86975e-08	T	+	10	96648269	NOC3L	1
10:96649690:C:T	GTEx/v8	Artery_Aorta	ENSG00000173124	T	1.56856e-15	1.00951	1.37591e-11	C	-	10	96649690	C10orf129	1
10:96650048:C:T	GTEx/v8	Artery_Aorta	ENSG00000173124	T	1.56856e-15	1.00951	1.37591e-11	C	-	10	96650048	C10orf129	1
10:96650193:A:G	GTEx/v8	Artery_Aorta	ENSG00000173124	A	6.68651e-05	-0.34392	1.37591e-11	A	-	10	96650193	C10orf129	1
10:96650193:A:G	GTEx/v8	Artery_Aorta	ENSG00000173145	A	1.14387e-05	0.173707	1.86975e-08	A	+	10	96650193	NOC3L	1
10:96650570:C:T	GTEx/v8	Artery_Aorta	ENSG00000138115	T	3.42042e-06	-0.377759	1.88917e-11	T	-	10	96650570	CYP2C8	1
10:96651789:A:G	GTEx/v8	Artery_Aorta	ENSG00000173124	G	1.98141e-15	0.977389	1.37591e-11	A	-	10	96651789	C10orf129	1
10:96652252:A:G	GTEx/v8	Artery_Aorta	ENSG00000173124	A	2.37098e-15	0.974867	1.37591e-11	G	-	10	96652252	C10orf129	1
10:96652787:C:T	GTEx/v8	Artery_Aorta	ENSG00000173124	C	4.97214e-05	0.35179	1.37591e-11	T	-	10	96652787	C10orf129	1
10:96652882:G:T	GTEx/v8	Artery_Aorta	ENSG00000173124	G	1.98141e-15	0.977389	1.37591e-11	T	-	10	96652882	C10orf129	1
10:96652935:A:G	GTEx/v8	Artery_Aorta	ENSG00000173124	A	1.98655e-15	0.977313	1.37591e-11	G	-	10	96652935	C10orf129	1
10:96653067:C:G	GTEx/v8	Artery_Aorta	ENSG00000173124	G	1.56856e-15	1.00951	1.37591e-11	C	-	10	96653067	C10orf129	1
10:96653083:A:T	GTEx/v8	Artery_Aorta	ENSG00000173124	T	1.56856e-15	1.00951	1.37591e-11	A	-	10	96653083	C10orf129	1
10:96653119:C:T	GTEx/v8	Artery_Aorta	ENSG00000173124	T	6.68651e-05	-0.34392	1.37591e-11	T	-	10	96653119	C10orf129	1
10:96653119:C:T	GTEx/v8	Artery_Aorta	ENSG00000173145	T	1.14387e-05	0.173707	1.86975e-08	T	+	10	96653119	NOC3L	1
10:96653255:A:C	GTEx/v8	Artery_Aorta	ENSG00000173124	C	1.56856e-15	1.00951	1.37591e-11	A	-	10	96653255	C10orf129	1
10:96653493:A:G	GTEx/v8	Artery_Aorta	ENSG00000173124	A	1.56856e-15	1.00951	1.37591e-11	G	-	10	96653493	C10orf129	1
10:96653610:A:G	GTEx/v8	Artery_Aorta	ENSG00000173124	A	4.57926e-05	0.354134	1.37591e-11	NA	NA	10	96653610	C10orf129	1
10:96653611:C:T	GTEx/v8	Artery_Aorta	ENSG00000173124	T	4.57926e-05	0.354134	1.37591e-11	C	-	10	96653611	C10orf129	1
10:96653616:C:G	GTEx/v8	Artery_Aorta	ENSG00000173124	C	1.56856e-15	1.00951	1.37591e-11	NA	NA	10	96653616	C10orf129	1
10:96653917:A:C	GTEx/v8	Artery_Aorta	ENSG00000173124	A	1.98141e-15	0.977389	1.37591e-11	NA	NA	10	96653917	C10orf129	1
10:96653919:C:G	GTEx/v8	Artery_Aorta	ENSG00000173124	G	3.86001e-12	0.812021	1.37591e-11	NA	NA	10	96653919	C10orf129	1
10:96654088:G:T	GTEx/v8	Artery_Aorta	ENSG00000173124	G	1.98141e-15	0.977389	1.37591e-11	NA	NA	10	96654088	C10orf129	1
10:96654221:G:T	GTEx/v8	Artery_Aorta	ENSG00000173124	G	4.97214e-05	0.35179	1.37591e-11	NA	NA	10	96654221	C10orf129	1
10:96654477:A:G	GTEx/v8	Artery_Aorta	ENSG00000173124	G	1.98141e-15	0.977389	1.37591e-11	A	-	10	96654477	C10orf129	1
10:96654668:A:G	GTEx/v8	Artery_Aorta	ENSG00000173124	A	4.57926e-05	0.354134	1.37591e-11	G	-	10	96654668	C10orf129	1
10:96655042:C:T	GTEx/v8	Artery_Aorta	ENSG00000173124	C	1.98141e-15	0.977389	1.37591e-11	NA	NA	10	96655042	C10orf129	1
10:96655208:G:T	GTEx/v8	Artery_Aorta	ENSG00000173124	G	1.56856e-15	1.00951	1.37591e-11	T	-	10	96655208	C10orf129	1
10:96655485:A:T	GTEx/v8	Artery_Aorta	ENSG00000173124	A	1.56856e-15	1.00951	1.37591e-11	NA	NA	10	96655485	C10orf129	1
10:96655788:C:G	GTEx/v8	Artery_Aorta	ENSG00000173124	G	6.68651e-05	-0.34392	1.37591e-11	G	-	10	96655788	C10orf129	1
10:96655788:C:G	GTEx/v8	Artery_Aorta	ENSG00000173145	G	1.14387e-05	0.173707	1.86975e-08	G	+	10	96655788	NOC3L	1
10:96655923:A:T	GTEx/v8	Artery_Aorta	ENSG00000173124	A	1.98141e-15	0.977389	1.37591e-11	NA	NA	10	96655923	C10orf129	1
10:96656383:C:T	GTEx/v8	Artery_Aorta	ENSG00000173124	C	6.68651e-05	-0.34392	1.37591e-11	C	-	10	96656383	C10orf129	1
10:96656383:C:T	GTEx/v8	Artery_Aorta	ENSG00000173145	C	1.14387e-05	0.173707	1.86975e-08	C	+	10	96656383	NOC3L	1
10:96656957:A:G	GTEx/v8	Artery_Aorta	ENSG00000173124	G	4.97214e-05	0.35179	1.37591e-11	NA	NA	10	96656957	C10orf129	1
10:96657400:A:T	GTEx/v8	Artery_Aorta	ENSG00000173124	T	3.86001e-12	0.812021	1.37591e-11	A	-	10	96657400	C10orf129	1
10:96657484:C:T	GTEx/v8	Artery_Aorta	ENSG00000173124	C	1.56856e-15	1.00951	1.37591e-11	T	-	10	96657484	C10orf129	1
10:96657738:C:T	GTEx/v8	Artery_Aorta	ENSG00000173124	T	0.000146362	-0.327782	1.37591e-11	T	-	10	96657738	C10orf129	1
10:96657738:C:T	GTEx/v8	Artery_Aorta	ENSG00000173145	T	4.27006e-06	0.181671	1.86975e-08	T	+	10	96657738	NOC3L	1
10:96658495:A:G	GTEx/v8	Artery_Aorta	ENSG00000173124	A	2.53567e-15	0.947759	1.37591e-11	G	-	10	96658495	C10orf129	1
10:96658509:A:T	GTEx/v8	Artery_Aorta	ENSG00000173124	A	4.97214e-05	0.35179	1.37591e-11	T	-	10	96658509	C10orf129	1
10:96658617:A:G	GTEx/v8	Artery_Aorta	ENSG00000173124	G	4.97214e-05	0.35179	1.37591e-11	A	-	10	96658617	C10orf129	1
10:96659607:A:G	GTEx/v8	Artery_Aorta	ENSG00000173124	A	1.56856e-15	1.00951	1.37591e-11	NA	NA	10	96659607	C10orf129	1
10:96660014:C:T	GTEx/v8	Artery_Aorta	ENSG00000173124	T	6.90944e-15	0.980019	1.37591e-11	C	-	10	96660014	C10orf129	1
10:96660131:G:T	GTEx/v8	Artery_Aorta	ENSG00000173124	T	6.68651e-05	-0.34392	1.37591e-11	NA	NA	10	96660131	C10orf129	1
10:96660131:G:T	GTEx/v8	Artery_Aorta	ENSG00000173145	T	1.14387e-05	0.173707	1.86975e-08	NA	NA	10	96660131	NOC3L	1
10:96660168:A:G	GTEx/v8	Artery_Aorta	ENSG00000173124	G	3.86001e-12	0.812021	1.37591e-11	NA	NA	10	96660168	C10orf129	1
10:96660169:C:T	GTEx/v8	Artery_Aorta	ENSG00000173124	C	3.86001e-12	0.812021	1.37591e-11	NA	NA	10	96660169	C10orf129	1
10:96660718:A:C	GTEx/v8	Artery_Aorta	ENSG00000173124	A	4.57926e-05	0.354134	1.37591e-11	C	-	10	96660718	C10orf129	1
10:96661210:A:C	GTEx/v8	Artery_Aorta	ENSG00000173124	C	1.56856e-15	1.00951	1.37591e-11	A	-	10	96661210	C10orf129	1
10:96663688:A:C	GTEx/v8	Artery_Aorta	ENSG00000173124	A	1.21379e-15	0.955901	1.37591e-11	C	-	10	96663688	C10orf129	1
10:96664668:A:G	GTEx/v8	Artery_Aorta	ENSG00000173124	G	1.21379e-15	0.955901	1.37591e-11	A	-	10	96664668	C10orf129	1
10:96665937:C:T	GTEx/v8	Artery_Aorta	ENSG00000173124	T	1.01134e-15	0.984913	1.37591e-11	C	-	10	96665937	C10orf129	1
10:96666317:C:T	GTEx/v8	Artery_Aorta	ENSG00000173124	T	1.21379e-15	0.955901	1.37591e-11	C	-	10	96666317	C10orf129	1
10:96666504:C:T	GTEx/v8	Artery_Aorta	ENSG00000173124	C	2.04214e-05	0.368647	1.37591e-11	T	-	10	96666504	C10orf129	1
10:96666666:C:T	GTEx/v8	Artery_Aorta	ENSG00000173124	C	6.68651e-05	-0.34392	1.37591e-11	C	-	10	96666666	C10orf129	1
10:96666666:C:T	GTEx/v8	Artery_Aorta	ENSG00000173145	C	1.14387e-05	0.173707	1.86975e-08	C	+	10	96666666	NOC3L	1
10:96666699:C:T	GTEx/v8	Artery_Aorta	ENSG00000138115	C	2.25035e-06	-0.391268	1.88917e-11	C	-	10	96666699	CYP2C8	1
10:96668700:A:G	GTEx/v8	Artery_Aorta	ENSG00000173124	G	1.21379e-15	0.955901	1.37591e-11	A	-	10	96668700	C10orf129	1
10:96669255:A:C	GTEx/v8	Artery_Aorta	ENSG00000173124	C	1.21379e-15	0.955901	1.37591e-11	A	-	10	96669255	C10orf129	1
10:96669360:C:T	GTEx/v8	Artery_Aorta	ENSG00000173124	C	2.04214e-05	0.368647	1.37591e-11	T	-	10	96669360	C10orf129	1
10:96670080:C:T	GTEx/v8	Artery_Aorta	ENSG00000173124	C	1.21379e-15	0.955901	1.37591e-11	T	-	10	96670080	C10orf129	1
10:96671063:A:C	GTEx/v8	Artery_Aorta	ENSG00000173124	A	1.01134e-15	0.984913	1.37591e-11	C	-	10	96671063	C10orf129	1
10:96671474:C:T	GTEx/v8	Artery_Aorta	ENSG00000173124	T	1.21379e-15	0.955901	1.37591e-11	NA	NA	10	96671474	C10orf129	1
10:96672194:A:G	GTEx/v8	Artery_Aorta	ENSG00000173124	G	1.86864e-12	0.802932	1.37591e-11	A	-	10	96672194	C10orf129	1
10:96672702:C:T	GTEx/v8	Artery_Aorta	ENSG00000173124	T	1.01134e-15	0.984913	1.37591e-11	C	-	10	96672702	C10orf129	1
10:96672756:C:T	GTEx/v8	Artery_Aorta	ENSG00000173124	C	1.21379e-15	0.955901	1.37591e-11	T	-	10	96672756	C10orf129	1
10:96672874:A:G	GTEx/v8	Artery_Aorta	ENSG00000173124	G	1.21379e-15	0.955901	1.37591e-11	A	-	10	96672874	C10orf129	1
10:96672979:C:G	GTEx/v8	Artery_Aorta	ENSG00000173124	G	1.21379e-15	0.955901	1.37591e-11	C	-	10	96672979	C10orf129	1
10:96673342:A:G	GTEx/v8	Artery_Aorta	ENSG00000173124	A	6.68651e-05	-0.34392	1.37591e-11	A	-	10	96673342	C10orf129	1
10:96673342:A:G	GTEx/v8	Artery_Aorta	ENSG00000173145	A	1.14387e-05	0.173707	1.86975e-08	A	+	10	96673342	NOC3L	1
10:96674360:G:T	GTEx/v8	Artery_Aorta	ENSG00000173124	G	1.01134e-15	0.984913	1.37591e-11	T	-	10	96674360	C10orf129	1
10:96674678:G:T	GTEx/v8	Artery_Aorta	ENSG00000173124	T	1.21379e-15	0.955901	1.37591e-11	G	-	10	96674678	C10orf129	1
10:96674721:A:G	GTEx/v8	Artery_Aorta	ENSG00000173124	A	7.94138e-05	-0.339717	1.37591e-11	A	-	10	96674721	C10orf129	1
10:96674721:A:G	GTEx/v8	Artery_Aorta	ENSG00000173145	A	3.29073e-05	0.164273	1.86975e-08	A	+	10	96674721	NOC3L	1
10:96675093:G:T	GTEx/v8	Artery_Aorta	ENSG00000173124	G	1.01134e-15	0.984913	1.37591e-11	T	-	10	96675093	C10orf129	1
10:96675470:A:T	GTEx/v8	Artery_Aorta	ENSG00000173124	A	1.01134e-15	0.984913	1.37591e-11	T	-	10	96675470	C10orf129	1
10:96675513:C:G	GTEx/v8	Artery_Aorta	ENSG00000173124	G	1.21379e-15	0.955901	1.37591e-11	C	-	10	96675513	C10orf129	1
10:96675892:A:G	GTEx/v8	Artery_Aorta	ENSG00000138115	A	5.37865e-06	-0.384471	1.88917e-11	A	-	10	96675892	CYP2C8	1
10:96676190:C:G	GTEx/v8	Artery_Aorta	ENSG00000173124	C	1.01134e-15	0.984913	1.37591e-11	G	-	10	96676190	C10orf129	1
10:96677294:A:G	GTEx/v8	Artery_Aorta	ENSG00000173124	G	6.77399e-05	-0.34346	1.37591e-11	G	-	10	96677294	C10orf129	1
10:96677294:A:G	GTEx/v8	Artery_Aorta	ENSG00000173145	G	1.17996e-05	0.173346	1.86975e-08	G	+	10	96677294	NOC3L	1
10:96678288:A:T	GTEx/v8	Artery_Aorta	ENSG00000173124	A	0.000113567	-0.332037	1.37591e-11	A	-	10	96678288	C10orf129	1
10:96678288:A:T	GTEx/v8	Artery_Aorta	ENSG00000173145	A	1.11177e-05	0.173349	1.86975e-08	A	+	10	96678288	NOC3L	1
10:96678599:C:T	GTEx/v8	Artery_Aorta	ENSG00000173124	C	6.68651e-05	-0.34392	1.37591e-11	C	-	10	96678599	C10orf129	1
10:96678599:C:T	GTEx/v8	Artery_Aorta	ENSG00000173145	C	1.14387e-05	0.173707	1.86975e-08	C	+	10	96678599	NOC3L	1
10:96678687:A:G	GTEx/v8	Artery_Aorta	ENSG00000173124	A	4.83995e-11	0.656782	1.37591e-11	G	-	10	96678687	C10orf129	1
10:96678696:C:T	GTEx/v8	Artery_Aorta	ENSG00000173124	C	1.21379e-15	0.955901	1.37591e-11	T	-	10	96678696	C10orf129	1
10:96679176:C:G	GTEx/v8	Artery_Aorta	ENSG00000173124	C	1.21379e-15	0.955901	1.37591e-11	G	-	10	96679176	C10orf129	1
10:96679962:C:T	GTEx/v8	Artery_Aorta	ENSG00000173145	C	1.33727e-06	0.205867	1.86975e-08	C	+	10	96679962	NOC3L	1
10:96680701:A:T	GTEx/v8	Artery_Aorta	ENSG00000173124	A	1.21379e-15	0.955901	1.37591e-11	T	-	10	96680701	C10orf129	1
10:96680954:A:AG	GTEx/v8	Artery_Aorta	ENSG00000173124	A	1.01134e-15	0.984913	1.37591e-11	NA	NA	10	96680954	C10orf129	1
10:96681133:A:G	GTEx/v8	Artery_Aorta	ENSG00000173124	A	1.21379e-15	0.955901	1.37591e-11	G	-	10	96681133	C10orf129	1
10:96682129:C:G	GTEx/v8	Artery_Aorta	ENSG00000173124	C	1.21379e-15	0.955901	1.37591e-11	G	-	10	96682129	C10orf129	1
10:96682514:C:T	GTEx/v8	Artery_Aorta	ENSG00000173124	C	6.68651e-05	-0.34392	1.37591e-11	C	-	10	96682514	C10orf129	1
10:96682514:C:T	GTEx/v8	Artery_Aorta	ENSG00000173145	C	1.14387e-05	0.173707	1.86975e-08	C	+	10	96682514	NOC3L	1
10:96682839:A:G	GTEx/v8	Artery_Aorta	ENSG00000173124	A	6.68651e-05	-0.34392	1.37591e-11	A	-	10	96682839	C10orf129	1
10:96682839:A:G	GTEx/v8	Artery_Aorta	ENSG00000173145	A	1.14387e-05	0.173707	1.86975e-08	A	+	10	96682839	NOC3L	1
10:96683734:A:G	GTEx/v8	Artery_Aorta	ENSG00000173124	A	1.21379e-15	0.955901	1.37591e-11	G	-	10	96683734	C10orf129	1
10:96684066:A:ACT	GTEx/v8	Artery_Aorta	ENSG00000173124	A	1.01134e-15	0.984913	1.37591e-11	NA	NA	10	96684066	C10orf129	1
10:96684436:A:T	GTEx/v8	Artery_Aorta	ENSG00000173124	A	1.01134e-15	0.984913	1.37591e-11	T	-	10	96684436	C10orf129	1
10:96686366:C:T	GTEx/v8	Artery_Aorta	ENSG00000173124	C	4.09245e-16	0.991139	1.37591e-11	T	-	10	96686366	C10orf129	1
10:96687570:C:T	GTEx/v8	Artery_Aorta	ENSG00000173124	T	4.36572e-05	-0.352405	1.37591e-11	T	-	10	96687570	C10orf129	1
10:96687570:C:T	GTEx/v8	Artery_Aorta	ENSG00000173145	T	2.46964e-05	0.167188	1.86975e-08	T	+	10	96687570	NOC3L	1
10:96689543:C:T	GTEx/v8	Artery_Aorta	ENSG00000173124	C	4.09245e-16	0.991139	1.37591e-11	T	-	10	96689543	C10orf129	1
10:96689887:A:C	GTEx/v8	Artery_Aorta	ENSG00000173124	A	4.09245e-16	0.991139	1.37591e-11	C	-	10	96689887	C10orf129	1
10:96691021:A:G	GTEx/v8	Artery_Aorta	ENSG00000173124	G	4.09245e-16	0.991139	1.37591e-11	A	-	10	96691021	C10orf129	1
10:96692627:A:G	GTEx/v8	Artery_Aorta	ENSG00000173124	G	4.09245e-16	0.991139	1.37591e-11	A	-	10	96692627	C10orf129	1
10:96692779:A:C	GTEx/v8	Artery_Aorta	ENSG00000173124	A	2.19702e-13	0.84084	1.37591e-11	C	-	10	96692779	C10orf129	1
10:96693563:A:G	GTEx/v8	Artery_Aorta	ENSG00000173124	A	1.06794e-15	0.970487	1.37591e-11	G	-	10	96693563	C10orf129	1
10:96693727:G:T	GTEx/v8	Artery_Aorta	ENSG00000173124	T	4.36572e-05	-0.352405	1.37591e-11	T	-	10	96693727	C10orf129	1
10:96693727:G:T	GTEx/v8	Artery_Aorta	ENSG00000173145	T	2.46964e-05	0.167188	1.86975e-08	T	+	10	96693727	NOC3L	1
10:96694138:C:T	GTEx/v8	Artery_Aorta	ENSG00000173124	T	4.36572e-05	-0.352405	1.37591e-11	T	-	10	96694138	C10orf129	1
10:96694138:C:T	GTEx/v8	Artery_Aorta	ENSG00000173145	T	2.46964e-05	0.167188	1.86975e-08	T	+	10	96694138	NOC3L	1
10:96694591:A:G	GTEx/v8	Artery_Aorta	ENSG00000173124	A	1.06794e-15	0.970487	1.37591e-11	G	-	10	96694591	C10orf129	1
10:96694843:A:G	GTEx/v8	Artery_Aorta	ENSG00000173124	G	2.83585e-06	0.418289	1.37591e-11	A	-	10	96694843	C10orf129	1
10:96694861:A:G	GTEx/v8	Artery_Aorta	ENSG00000173124	A	4.09245e-16	0.991139	1.37591e-11	G	-	10	96694861	C10orf129	1
10:96695080:C:T	GTEx/v8	Artery_Aorta	ENSG00000173124	C	2.83585e-06	0.418289	1.37591e-11	T	-	10	96695080	C10orf129	1
10:96696529:C:T	GTEx/v8	Artery_Aorta	ENSG00000173124	C	4.09245e-16	0.991139	1.37591e-11	T	-	10	96696529	C10orf129	1
10:96696555:C:G	GTEx/v8	Artery_Aorta	ENSG00000173124	G	1.06794e-15	0.970487	1.37591e-11	C	-	10	96696555	C10orf129	1
10:96696903:A:G	GTEx/v8	Artery_Aorta	ENSG00000173124	A	1.06794e-15	0.970487	1.37591e-11	G	-	10	96696903	C10orf129	1
10:96697459:A:G	GTEx/v8	Artery_Aorta	ENSG00000173124	A	4.09245e-16	0.991139	1.37591e-11	G	-	10	96697459	C10orf129	1
10:96698690:C:T	GTEx/v8	Artery_Aorta	ENSG00000173124	C	4.36572e-05	-0.352405	1.37591e-11	C	-	10	96698690	C10orf129	1
10:96698690:C:T	GTEx/v8	Artery_Aorta	ENSG00000173145	C	2.46964e-05	0.167188	1.86975e-08	C	+	10	96698690	NOC3L	1
10:96698970:G:T	GTEx/v8	Artery_Aorta	ENSG00000173124	G	1.06794e-15	0.970487	1.37591e-11	T	-	10	96698970	C10orf129	1
10:96699010:C:CAG	GTEx/v8	Artery_Aorta	ENSG00000173124	CAG	1.06794e-15	0.970487	1.37591e-11	NA	NA	10	96699010	C10orf129	1
10:96699512:A:G	GTEx/v8	Artery_Aorta	ENSG00000173124	G	4.09245e-16	0.991139	1.37591e-11	A	-	10	96699512	C10orf129	1
10:96699682:C:T	GTEx/v8	Artery_Aorta	ENSG00000173124	T	4.09245e-16	0.991139	1.37591e-11	C	-	10	96699682	C10orf129	1
10:96699683:A:G	GTEx/v8	Artery_Aorta	ENSG00000173124	A	4.36572e-05	-0.352405	1.37591e-11	A	-	10	96699683	C10orf129	1
10:96699683:A:G	GTEx/v8	Artery_Aorta	ENSG00000173145	A	2.46964e-05	0.167188	1.86975e-08	A	+	10	96699683	NOC3L	1
10:96699980:C:T	GTEx/v8	Artery_Aorta	ENSG00000173124	C	1.06794e-15	0.970487	1.37591e-11	T	-	10	96699980	C10orf129	1
10:96701077:G:T	GTEx/v8	Artery_Aorta	ENSG00000173124	T	4.36572e-05	-0.352405	1.37591e-11	T	-	10	96701077	C10orf129	1
10:96701077:G:T	GTEx/v8	Artery_Aorta	ENSG00000173145	T	2.46964e-05	0.167188	1.86975e-08	T	+	10	96701077	NOC3L	1
10:96701850:C:T	GTEx/v8	Artery_Aorta	ENSG00000173124	C	4.36572e-05	-0.352405	1.37591e-11	C	-	10	96701850	C10orf129	1
10:96701850:C:T	GTEx/v8	Artery_Aorta	ENSG00000173145	C	2.46964e-05	0.167188	1.86975e-08	C	+	10	96701850	NOC3L	1
10:96702295:A:G	GTEx/v8	Artery_Aorta	ENSG00000138115	A	0.000122949	0.297793	1.88917e-11	G	-	10	96702295	CYP2C8	1
10:96702295:A:G	GTEx/v8	Artery_Aorta	ENSG00000173124	A	1.30487e-06	0.394068	1.37591e-11	G	-	10	96702295	C10orf129	1
10:96702363:C:T	GTEx/v8	Artery_Aorta	ENSG00000173124	C	4.09245e-16	0.991139	1.37591e-11	T	-	10	96702363	C10orf129	1
10:96702472:A:G	GTEx/v8	Artery_Aorta	ENSG00000173124	G	3.21522e-06	0.409212	1.37591e-11	A	-	10	96702472	C10orf129	1
10:96703109:G:T	GTEx/v8	Artery_Aorta	ENSG00000173124	T	4.09245e-16	0.991139	1.37591e-11	G	-	10	96703109	C10orf129	1
10:96704918:A:G	GTEx/v8	Artery_Aorta	ENSG00000173124	G	4.09245e-16	0.991139	1.37591e-11	A	-	10	96704918	C10orf129	1
10:96705223:A:T	GTEx/v8	Artery_Aorta	ENSG00000173124	T	4.36572e-05	-0.352405	1.37591e-11	T	-	10	96705223	C10orf129	1
10:96705223:A:T	GTEx/v8	Artery_Aorta	ENSG00000173145	T	2.46964e-05	0.167188	1.86975e-08	T	+	10	96705223	NOC3L	1
10:96705891:C:T	GTEx/v8	Artery_Aorta	ENSG00000173124	T	4.09245e-16	0.991139	1.37591e-11	C	-	10	96705891	C10orf129	1
10:96705934:A:G	GTEx/v8	Artery_Aorta	ENSG00000173124	G	4.50995e-06	-0.305568	1.37591e-11	NA	NA	10	96705934	C10orf129	1
10:96706316:C:T	GTEx/v8	Artery_Aorta	ENSG00000173124	T	4.09245e-16	0.991139	1.37591e-11	C	-	10	96706316	C10orf129	1
10:96707202:C:T	GTEx/v8	Artery_Aorta	ENSG00000173124	T	2.60257e-06	0.420996	1.37591e-11	C	-	10	96707202	C10orf129	1
10:96709877:A:G	GTEx/v8	Artery_Aorta	ENSG00000173124	A	4.09245e-16	0.991139	1.37591e-11	G	-	10	96709877	C10orf129	1
10:96711706:C:G	GTEx/v8	Artery_Aorta	ENSG00000173124	C	1.06794e-15	0.970487	1.37591e-11	G	-	10	96711706	C10orf129	1
10:96711949:G:GTCTT	GTEx/v8	Artery_Aorta	ENSG00000173124	G	4.09245e-16	0.991139	1.37591e-11	NA	NA	10	96711949	C10orf129	1
10:96712143:C:T	GTEx/v8	Artery_Aorta	ENSG00000173124	C	4.36572e-05	-0.352405	1.37591e-11	C	-	10	96712143	C10orf129	1
10:96712143:C:T	GTEx/v8	Artery_Aorta	ENSG00000173145	C	2.46964e-05	0.167188	1.86975e-08	C	+	10	96712143	NOC3L	1
10:96712542:T:TATAG	GTEx/v8	Artery_Aorta	ENSG00000173124	TATAG	4.36572e-05	-0.352405	1.37591e-11	NA	NA	10	96712542	C10orf129	1
10:96712542:T:TATAG	GTEx/v8	Artery_Aorta	ENSG00000173145	TATAG	2.46964e-05	0.167188	1.86975e-08	NA	NA	10	96712542	NOC3L	1
10:96712978:C:T	GTEx/v8	Artery_Aorta	ENSG00000173124	C	1.06794e-15	0.970487	1.37591e-11	T	-	10	96712978	C10orf129	1
10:96713180:A:AATATATTATT	GTEx/v8	Artery_Aorta	ENSG00000173124	A	4.09245e-16	0.991139	1.37591e-11	NA	NA	10	96713180	C10orf129	1
10:96713372:C:T	GTEx/v8	Artery_Aorta	ENSG00000173124	T	1.06794e-15	0.970487	1.37591e-11	C	-	10	96713372	C10orf129	1
10:96713686:C:G	GTEx/v8	Artery_Aorta	ENSG00000173124	G	4.09245e-16	0.991139	1.37591e-11	C	-	10	96713686	C10orf129	1
10:96713995:A:G	GTEx/v8	Artery_Aorta	ENSG00000173124	G	1.06794e-15	0.970487	1.37591e-11	A	-	10	96713995	C10orf129	1
10:96714425:A:C	GTEx/v8	Artery_Aorta	ENSG00000173124	A	1.06794e-15	0.970487	1.37591e-11	C	-	10	96714425	C10orf129	1
10:96714647:T:TA	GTEx/v8	Artery_Aorta	ENSG00000173124	T	4.09245e-16	0.991139	1.37591e-11	NA	NA	10	96714647	C10orf129	1
10:96715585:G:T	GTEx/v8	Artery_Aorta	ENSG00000173124	T	4.09245e-16	0.991139	1.37591e-11	G	-	10	96715585	C10orf129	1
10:96717122:A:T	GTEx/v8	Artery_Aorta	ENSG00000173124	A	4.09245e-16	0.991139	1.37591e-11	NA	NA	10	96717122	C10orf129	1
10:96718308:A:T	GTEx/v8	Artery_Aorta	ENSG00000173124	A	2.83585e-06	0.418289	1.37591e-11	T	-	10	96718308	C10orf129	1
10:96718609:C:G	GTEx/v8	Artery_Aorta	ENSG00000173124	C	4.09245e-16	0.991139	1.37591e-11	G	-	10	96718609	C10orf129	1
10:96718809:G:T	GTEx/v8	Artery_Aorta	ENSG00000173124	T	4.36572e-05	-0.352405	1.37591e-11	T	-	10	96718809	C10orf129	1
10:96718809:G:T	GTEx/v8	Artery_Aorta	ENSG00000173145	T	2.46964e-05	0.167188	1.86975e-08	T	+	10	96718809	NOC3L	1
10:96718815:C:T	GTEx/v8	Artery_Aorta	ENSG00000173124	T	4.09245e-16	0.991139	1.37591e-11	C	-	10	96718815	C10orf129	1
10:96719521:A:G	GTEx/v8	Artery_Aorta	ENSG00000173124	A	2.19702e-13	0.84084	1.37591e-11	G	-	10	96719521	C10orf129	1
10:96719845:G:T	GTEx/v8	Artery_Aorta	ENSG00000173124	T	2.60257e-06	0.420996	1.37591e-11	G	-	10	96719845	C10orf129	1
10:96719846:A:T	GTEx/v8	Artery_Aorta	ENSG00000173124	T	2.60257e-06	0.420996	1.37591e-11	A	-	10	96719846	C10orf129	1
10:96720169:A:G	GTEx/v8	Artery_Aorta	ENSG00000173124	G	1.06794e-15	0.970487	1.37591e-11	A	-	10	96720169	C10orf129	1
10:96720518:A:G	GTEx/v8	Artery_Aorta	ENSG00000173124	G	4.36572e-05	-0.352405	1.37591e-11	G	-	10	96720518	C10orf129	1
10:96720518:A:G	GTEx/v8	Artery_Aorta	ENSG00000173145	G	2.46964e-05	0.167188	1.86975e-08	G	+	10	96720518	NOC3L	1
10:96721662:C:T	GTEx/v8	Artery_Aorta	ENSG00000173124	C	1.06794e-15	0.970487	1.37591e-11	T	-	10	96721662	C10orf129	1
10:96722552:C:T	GTEx/v8	Artery_Aorta	ENSG00000173124	C	1.06794e-15	0.970487	1.37591e-11	T	-	10	96722552	C10orf129	1
10:96723424:A:G	GTEx/v8	Artery_Aorta	ENSG00000173124	G	4.36572e-05	-0.352405	1.37591e-11	G	-	10	96723424	C10orf129	1
10:96723424:A:G	GTEx/v8	Artery_Aorta	ENSG00000173145	G	2.46964e-05	0.167188	1.86975e-08	G	+	10	96723424	NOC3L	1
10:96724115:C:T	GTEx/v8	Artery_Aorta	ENSG00000173124	T	1.06794e-15	0.970487	1.37591e-11	C	-	10	96724115	C10orf129	1
10:96724395:G:T	GTEx/v8	Artery_Aorta	ENSG00000173124	G	4.09245e-16	0.991139	1.37591e-11	T	-	10	96724395	C10orf129	1
10:96725037:A:C	GTEx/v8	Artery_Aorta	ENSG00000173124	A	4.09245e-16	0.991139	1.37591e-11	C	-	10	96725037	C10orf129	1
10:96725535:A:C	GTEx/v8	Artery_Aorta	ENSG00000173124	C	2.60257e-06	0.420996	1.37591e-11	A	-	10	96725535	C10orf129	1
10:96727403:A:C	GTEx/v8	Artery_Aorta	ENSG00000173124	A	4.09245e-16	0.991139	1.37591e-11	C	-	10	96727403	C10orf129	1
10:96728169:A:C	GTEx/v8	Artery_Aorta	ENSG00000173124	C	2.66569e-06	0.4196	1.37591e-11	NA	NA	10	96728169	C10orf129	1
10:96728688:C:T	GTEx/v8	Artery_Aorta	ENSG00000173124	C	4.09245e-16	0.991139	1.37591e-11	NA	NA	10	96728688	C10orf129	1
10:96730086:A:G	GTEx/v8	Artery_Aorta	ENSG00000173124	A	4.09245e-16	0.991139	1.37591e-11	NA	NA	10	96730086	C10orf129	1
10:96730151:C:T	GTEx/v8	Artery_Aorta	ENSG00000173124	T	4.09245e-16	0.991139	1.37591e-11	NA	NA	10	96730151	C10orf129	1
10:96730214:C:T	GTEx/v8	Artery_Aorta	ENSG00000173124	C	4.09245e-16	0.991139	1.37591e-11	NA	NA	10	96730214	C10orf129	1
10:96730424:A:G	GTEx/v8	Artery_Aorta	ENSG00000173124	A	0.000113826	-0.333901	1.37591e-11	NA	NA	10	96730424	C10orf129	1
10:96730424:A:G	GTEx/v8	Artery_Aorta	ENSG00000173145	A	3.1119e-05	0.165511	1.86975e-08	NA	NA	10	96730424	NOC3L	1
10:96731292:C:T	GTEx/v8	Artery_Aorta	ENSG00000173124	T	4.36572e-05	-0.352405	1.37591e-11	T	-	10	96731292	C10orf129	1
10:96731292:C:T	GTEx/v8	Artery_Aorta	ENSG00000173145	T	2.46964e-05	0.167188	1.86975e-08	T	+	10	96731292	NOC3L	1
10:96731310:A:G	GTEx/v8	Artery_Aorta	ENSG00000173124	G	4.09245e-16	0.991139	1.37591e-11	A	-	10	96731310	C10orf129	1
10:96731788:A:G	GTEx/v8	Artery_Aorta	ENSG00000173124	G	3.21522e-06	0.409212	1.37591e-11	A	-	10	96731788	C10orf129	1
10:96732097:A:G	GTEx/v8	Artery_Aorta	ENSG00000173124	G	4.36572e-05	-0.352405	1.37591e-11	G	-	10	96732097	C10orf129	1
10:96732097:A:G	GTEx/v8	Artery_Aorta	ENSG00000173145	G	2.46964e-05	0.167188	1.86975e-08	G	+	10	96732097	NOC3L	1
10:96732599:A:G	GTEx/v8	Artery_Aorta	ENSG00000173124	A	4.09245e-16	0.991139	1.37591e-11	G	-	10	96732599	C10orf129	1
10:96734466:A:T	GTEx/v8	Artery_Aorta	ENSG00000173124	A	1.06794e-15	0.970487	1.37591e-11	T	-	10	96734466	C10orf129	1
10:96734582:A:G	GTEx/v8	Artery_Aorta	ENSG00000173124	A	6.03854e-16	0.995756	1.37591e-11	G	-	10	96734582	C10orf129	1
10:96734676:C:T	GTEx/v8	Artery_Aorta	ENSG00000173124	C	2.60257e-06	0.420996	1.37591e-11	T	-	10	96734676	C10orf129	1
10:96734790:A:T	GTEx/v8	Artery_Aorta	ENSG00000173124	T	1.06794e-15	0.970487	1.37591e-11	A	-	10	96734790	C10orf129	1
10:96735126:T:TAG	GTEx/v8	Artery_Aorta	ENSG00000173124	TAG	2.60257e-06	0.420996	1.37591e-11	NA	NA	10	96735126	C10orf129	1
10:96735342:A:T	GTEx/v8	Artery_Aorta	ENSG00000173124	T	4.09245e-16	0.991139	1.37591e-11	A	-	10	96735342	C10orf129	1
10:96736184:A:G	GTEx/v8	Artery_Aorta	ENSG00000173124	A	4.09245e-16	0.991139	1.37591e-11	G	-	10	96736184	C10orf129	1
10:96737177:A:G	GTEx/v8	Artery_Aorta	ENSG00000173124	G	1.06794e-15	0.970487	1.37591e-11	A	-	10	96737177	C10orf129	1
10:96737210:A:C	GTEx/v8	Artery_Aorta	ENSG00000173124	A	4.09245e-16	0.991139	1.37591e-11	C	-	10	96737210	C10orf129	1
10:96737791:C:G	GTEx/v8	Artery_Aorta	ENSG00000173124	G	4.09245e-16	0.991139	1.37591e-11	C	-	10	96737791	C10orf129	1
10:96739382:A:G	GTEx/v8	Artery_Aorta	ENSG00000173145	G	1.33398e-06	0.201036	1.86975e-08	G	+	10	96739382	NOC3L	1
10:96741053:A:C	GTEx/v8	Artery_Aorta	ENSG00000173124	C	4.09245e-16	0.991139	1.37591e-11	A	-	10	96741053	C10orf129	1
10:96741426:C:T	GTEx/v8	Artery_Aorta	ENSG00000138115	T	5.37865e-06	-0.384471	1.88917e-11	T	-	10	96741426	CYP2C8	1
10:96742737:C:T	GTEx/v8	Artery_Aorta	ENSG00000173124	T	4.36572e-05	-0.352405	1.37591e-11	T	-	10	96742737	C10orf129	1
10:96742737:C:T	GTEx/v8	Artery_Aorta	ENSG00000173145	T	2.46964e-05	0.167188	1.86975e-08	T	+	10	96742737	NOC3L	1
10:96742750:C:T	GTEx/v8	Artery_Aorta	ENSG00000173124	T	4.36572e-05	-0.352405	1.37591e-11	T	-	10	96742750	C10orf129	1
10:96742750:C:T	GTEx/v8	Artery_Aorta	ENSG00000173145	T	2.46964e-05	0.167188	1.86975e-08	T	+	10	96742750	NOC3L	1
10:96743108:C:T	GTEx/v8	Artery_Aorta	ENSG00000173124	C	1.06794e-15	0.970487	1.37591e-11	T	-	10	96743108	C10orf129	1
10:96743228:A:C	GTEx/v8	Artery_Aorta	ENSG00000173124	C	4.09245e-16	0.991139	1.37591e-11	A	-	10	96743228	C10orf129	1
10:96743502:G:GAGCTTCTTCATTCCCCCCTATGCAGGGC	GTEx/v8	Artery_Aorta	ENSG00000173124	GAGCTTCTTCATTCCCCCCTATGCAGGGC	4.37322e-16	0.99015	1.37591e-11	NA	NA	10	96743502	C10orf129	1
10:96743943:A:G	GTEx/v8	Artery_Aorta	ENSG00000173124	A	2.60257e-06	0.420996	1.37591e-11	G	-	10	96743943	C10orf129	1
10:96744727:A:AC	GTEx/v8	Artery_Aorta	ENSG00000173124	A	1.06794e-15	0.970487	1.37591e-11	NA	NA	10	96744727	C10orf129	1
10:96744732:C:T	GTEx/v8	Artery_Aorta	ENSG00000173124	T	1.06794e-15	0.970487	1.37591e-11	NA	NA	10	96744732	C10orf129	1
10:96744890:A:T	GTEx/v8	Artery_Aorta	ENSG00000173124	T	4.09245e-16	0.991139	1.37591e-11	A	-	10	96744890	C10orf129	1
10:96745180:G:T	GTEx/v8	Artery_Aorta	ENSG00000173124	G	4.09245e-16	0.991139	1.37591e-11	T	-	10	96745180	C10orf129	1
10:96745984:A:T	GTEx/v8	Artery_Aorta	ENSG00000173124	T	4.09245e-16	0.991139	1.37591e-11	A	-	10	96745984	C10orf129	1
10:96747206:G:T	GTEx/v8	Artery_Aorta	ENSG00000173124	T	4.09245e-16	0.991139	1.37591e-11	G	-	10	96747206	C10orf129	1
10:96748492:A:G	GTEx/v8	Artery_Aorta	ENSG00000173124	A	5.59269e-07	0.462405	1.37591e-11	G	-	10	96748492	C10orf129	1
10:96748737:A:T	GTEx/v8	Artery_Aorta	ENSG00000173124	T	4.09245e-16	0.991139	1.37591e-11	A	-	10	96748737	C10orf129	1
10:96749181:A:T	GTEx/v8	Artery_Aorta	ENSG00000173124	A	4.09245e-16	0.991139	1.37591e-11	T	-	10	96749181	C10orf129	1
10:96749620:A:G	GTEx/v8	Artery_Aorta	ENSG00000173124	A	4.09245e-16	0.991139	1.37591e-11	G	-	10	96749620	C10orf129	1
10:96749936:G:T	GTEx/v8	Artery_Aorta	ENSG00000173124	G	2.60257e-06	0.420996	1.37591e-11	T	-	10	96749936	C10orf129	1
10:96750251:C:T	GTEx/v8	Artery_Aorta	ENSG00000173124	T	2.60257e-06	0.420996	1.37591e-11	C	-	10	96750251	C10orf129	1
10:96750694:C:T	GTEx/v8	Artery_Aorta	ENSG00000173124	C	1.06794e-15	0.970487	1.37591e-11	T	-	10	96750694	C10orf129	1
10:96750866:G:T	GTEx/v8	Artery_Aorta	ENSG00000173124	G	4.09245e-16	0.991139	1.37591e-11	T	-	10	96750866	C10orf129	1
10:96752127:G:GCT	GTEx/v8	Artery_Aorta	ENSG00000173124	G	1.06794e-15	0.970487	1.37591e-11	NA	NA	10	96752127	C10orf129	1
10:96752130:G:GA	GTEx/v8	Artery_Aorta	ENSG00000173124	G	1.06794e-15	0.970487	1.37591e-11	NA	NA	10	96752130	C10orf129	1
10:96753645:G:T	GTEx/v8	Artery_Aorta	ENSG00000173124	G	1.06794e-15	0.970487	1.37591e-11	T	-	10	96753645	C10orf129	1
10:96753828:A:G	GTEx/v8	Artery_Aorta	ENSG00000173124	G	1.06794e-15	0.970487	1.37591e-11	A	-	10	96753828	C10orf129	1
10:96753908:A:C	GTEx/v8	Artery_Aorta	ENSG00000173124	A	1.06794e-15	0.970487	1.37591e-11	C	-	10	96753908	C10orf129	1
10:96754246:C:T	GTEx/v8	Artery_Aorta	ENSG00000173124	C	1.06794e-15	0.970487	1.37591e-11	T	-	10	96754246	C10orf129	1
10:96754259:A:G	GTEx/v8	Artery_Aorta	ENSG00000173124	A	2.78395e-15	0.952418	1.37591e-11	G	-	10	96754259	C10orf129	1
10:96754368:C:T	GTEx/v8	Artery_Aorta	ENSG00000173124	C	1.06794e-15	0.970487	1.37591e-11	T	-	10	96754368	C10orf129	1
10:96754975:A:T	GTEx/v8	Artery_Aorta	ENSG00000173124	T	1.06794e-15	0.970487	1.37591e-11	A	-	10	96754975	C10orf129	1
10:96755252:C:T	GTEx/v8	Artery_Aorta	ENSG00000173124	T	1.06794e-15	0.970487	1.37591e-11	C	-	10	96755252	C10orf129	1
10:96755297:A:G	GTEx/v8	Artery_Aorta	ENSG00000173124	G	1.06794e-15	0.970487	1.37591e-11	A	-	10	96755297	C10orf129	1
10:96755474:C:T	GTEx/v8	Artery_Aorta	ENSG00000173124	T	1.06794e-15	0.970487	1.37591e-11	C	-	10	96755474	C10orf129	1
10:96755566:A:C	GTEx/v8	Artery_Aorta	ENSG00000173124	A	1.06794e-15	0.970487	1.37591e-11	C	-	10	96755566	C10orf129	1
10:96756131:C:G	GTEx/v8	Artery_Aorta	ENSG00000173124	G	0.000130951	-0.327214	1.37591e-11	G	-	10	96756131	C10orf129	1
10:96756131:C:G	GTEx/v8	Artery_Aorta	ENSG00000173145	G	2.14333e-05	0.166839	1.86975e-08	G	+	10	96756131	NOC3L	1
10:96756704:A:T	GTEx/v8	Artery_Aorta	ENSG00000173124	A	0.000130951	-0.327214	1.37591e-11	A	-	10	96756704	C10orf129	1
10:96756704:A:T	GTEx/v8	Artery_Aorta	ENSG00000173145	A	2.14333e-05	0.166839	1.86975e-08	A	+	10	96756704	NOC3L	1
10:96756792:G:T	GTEx/v8	Artery_Aorta	ENSG00000173124	G	1.06794e-15	0.970487	1.37591e-11	T	-	10	96756792	C10orf129	1
10:96757090:G:T	GTEx/v8	Artery_Aorta	ENSG00000173124	T	1.06794e-15	0.970487	1.37591e-11	G	-	10	96757090	C10orf129	1
10:96757467:A:ATTCCCTTACAGGAAATGTCTTGCCTTTTGGGATAAGGCTCAAT	GTEx/v8	Artery_Aorta	ENSG00000173124	ATTCCCTTACAGGAAATGTCTTGCCTTTTGGGATAAGGCTCAAT	1.06794e-15	0.970487	1.37591e-11	NA	NA	10	96757467	C10orf129	1
10:96757633:C:G	GTEx/v8	Artery_Aorta	ENSG00000173124	G	4.09245e-16	0.991139	1.37591e-11	C	-	10	96757633	C10orf129	1
10:96757715:C:T	GTEx/v8	Artery_Aorta	ENSG00000173124	T	1.06794e-15	0.970487	1.37591e-11	C	-	10	96757715	C10orf129	1
10:96758136:G:T	GTEx/v8	Artery_Aorta	ENSG00000173124	T	1.12406e-11	0.669049	1.37591e-11	G	-	10	96758136	C10orf129	1
10:96760253:T:TC	GTEx/v8	Artery_Aorta	ENSG00000138115	T	1.5111e-05	0.272286	1.88917e-11	NA	NA	10	96760253	CYP2C8	1
10:96761173:A:G	GTEx/v8	Artery_Aorta	ENSG00000138115	G	1.18346e-05	0.30194	1.88917e-11	NA	NA	10	96761173	CYP2C8	1
10:96761174:C:G	GTEx/v8	Artery_Aorta	ENSG00000138115	G	1.53782e-05	0.274232	1.88917e-11	NA	NA	10	96761174	CYP2C8	1
10:96765362:C:T	GTEx/v8	Artery_Aorta	ENSG00000138115	C	7.79027e-05	0.249175	1.88917e-11	T	-	10	96765362	CYP2C8	1
10:96765905:A:G	GTEx/v8	Artery_Aorta	ENSG00000138115	A	8.30534e-05	0.247908	1.88917e-11	G	-	10	96765905	CYP2C8	1
10:96766901:A:G	GTEx/v8	Artery_Aorta	ENSG00000173124	G	7.50413e-06	0.680897	1.37591e-11	NA	NA	10	96766901	C10orf129	1
10:96766934:A:C	GTEx/v8	Artery_Aorta	ENSG00000138115	C	1.41631e-05	0.272975	1.88917e-11	A	-	10	96766934	CYP2C8	1
10:96767767:A:C	GTEx/v8	Artery_Aorta	ENSG00000138115	C	1.63273e-09	-0.464571	1.88917e-11	C	-	10	96767767	CYP2C8	1
10:96767858:A:T	GTEx/v8	Artery_Aorta	ENSG00000138115	T	1.36968e-05	0.273356	1.88917e-11	A	-	10	96767858	CYP2C8	1
10:96767924:C:T	GTEx/v8	Artery_Aorta	ENSG00000138115	C	1.41631e-05	0.272975	1.88917e-11	T	-	10	96767924	CYP2C8	1
10:96768823:C:T	GTEx/v8	Artery_Aorta	ENSG00000138115	T	1.36968e-05	0.273356	1.88917e-11	C	-	10	96768823	CYP2C8	1
10:96772015:A:G	GTEx/v8	Artery_Aorta	ENSG00000138115	A	1.36968e-05	0.273356	1.88917e-11	G	-	10	96772015	CYP2C8	1
10:96772717:A:C	GTEx/v8	Artery_Aorta	ENSG00000138115	A	1.41631e-05	0.272975	1.88917e-11	C	-	10	96772717	CYP2C8	1
10:96774255:C:G	GTEx/v8	Artery_Aorta	ENSG00000138115	C	1.41631e-05	0.272975	1.88917e-11	G	-	10	96774255	CYP2C8	1
10:96774437:C:T	GTEx/v8	Artery_Aorta	ENSG00000138115	T	1.41631e-05	0.272975	1.88917e-11	C	-	10	96774437	CYP2C8	1
10:96776721:C:T	GTEx/v8	Artery_Aorta	ENSG00000138115	T	1.41631e-05	0.272975	1.88917e-11	C	-	10	96776721	CYP2C8	1
10:96777793:C:T	GTEx/v8	Artery_Aorta	ENSG00000138115	T	1.36968e-05	0.273356	1.88917e-11	C	-	10	96777793	CYP2C8	1
10:96779866:C:T	GTEx/v8	Artery_Aorta	ENSG00000138115	C	1.41631e-05	0.272975	1.88917e-11	T	-	10	96779866	CYP2C8	1
10:96780473:C:G	GTEx/v8	Artery_Aorta	ENSG00000138115	G	1.41631e-05	0.272975	1.88917e-11	C	-	10	96780473	CYP2C8	1
10:96781473:A:T	GTEx/v8	Artery_Aorta	ENSG00000138115	A	1.41631e-05	0.272975	1.88917e-11	T	-	10	96781473	CYP2C8	1
10:96781541:C:T	GTEx/v8	Artery_Aorta	ENSG00000138115	C	1.36968e-05	0.273356	1.88917e-11	T	-	10	96781541	CYP2C8	1
10:96782898:C:T	GTEx/v8	Artery_Aorta	ENSG00000138115	C	1.41631e-05	0.272975	1.88917e-11	T	-	10	96782898	CYP2C8	1
10:96783601:A:C	GTEx/v8	Artery_Aorta	ENSG00000138115	C	1.41631e-05	0.272975	1.88917e-11	A	-	10	96783601	CYP2C8	1
10:96786886:C:T	GTEx/v8	Artery_Aorta	ENSG00000138115	C	1.41631e-05	0.272975	1.88917e-11	T	-	10	96786886	CYP2C8	1
10:96787377:A:T	GTEx/v8	Artery_Aorta	ENSG00000138115	T	4.33645e-06	0.287683	1.88917e-11	A	-	10	96787377	CYP2C8	1
10:96787859:C:T	GTEx/v8	Artery_Aorta	ENSG00000138115	C	5.10727e-06	0.282578	1.88917e-11	T	-	10	96787859	CYP2C8	1
10:96789775:C:T	GTEx/v8	Artery_Aorta	ENSG00000138115	T	9.01054e-06	0.28202	1.88917e-11	C	-	10	96789775	CYP2C8	1
10:96789846:A:C	GTEx/v8	Artery_Aorta	ENSG00000138115	A	1.73383e-09	-0.473144	1.88917e-11	A	-	10	96789846	CYP2C8	1
10:96790073:C:T	GTEx/v8	Artery_Aorta	ENSG00000138115	C	9.01054e-06	0.28202	1.88917e-11	T	-	10	96790073	CYP2C8	1
10:96791217:A:C	GTEx/v8	Artery_Aorta	ENSG00000138115	C	9.01054e-06	0.28202	1.88917e-11	A	-	10	96791217	CYP2C8	1
10:96793457:A:T	GTEx/v8	Artery_Aorta	ENSG00000138115	A	7.38593e-06	0.299195	1.88917e-11	T	-	10	96793457	CYP2C8	1
10:96795524:C:T	GTEx/v8	Artery_Aorta	ENSG00000138115	C	7.38593e-06	0.299195	1.88917e-11	T	-	10	96795524	CYP2C8	1
10:96797470:C:T	GTEx/v8	Artery_Aorta	ENSG00000138115	T	7.38593e-06	0.299195	1.88917e-11	C	-	10	96797470	CYP2C8	1
10:96800354:C:T	GTEx/v8	Artery_Aorta	ENSG00000138115	C	7.38593e-06	0.299195	1.88917e-11	T	-	10	96800354	CYP2C8	1
10:96801805:A:T	GTEx/v8	Artery_Aorta	ENSG00000138115	A	5.78863e-07	0.333225	1.88917e-11	T	-	10	96801805	CYP2C8	1
10:96804911:A:G	GTEx/v8	Artery_Aorta	ENSG00000138115	A	7.38593e-06	0.299195	1.88917e-11	G	-	10	96804911	CYP2C8	1
10:96804978:A:G	GTEx/v8	Artery_Aorta	ENSG00000138115	A	6.70458e-06	0.300575	1.88917e-11	G	-	10	96804978	CYP2C8	1
10:96811010:C:T	GTEx/v8	Artery_Aorta	ENSG00000138115	C	7.38593e-06	0.299195	1.88917e-11	T	-	10	96811010	CYP2C8	1
10:96811841:A:G	GTEx/v8	Artery_Aorta	ENSG00000138115	G	7.38593e-06	0.299195	1.88917e-11	A	-	10	96811841	CYP2C8	1
10:96813172:G:T	GTEx/v8	Artery_Aorta	ENSG00000138115	G	6.65065e-06	0.301879	1.88917e-11	T	-	10	96813172	CYP2C8	1
10:96813396:A:G	GTEx/v8	Artery_Aorta	ENSG00000138115	G	7.38593e-06	0.299195	1.88917e-11	A	-	10	96813396	CYP2C8	1
10:96815294:C:CG	GTEx/v8	Artery_Aorta	ENSG00000138115	CG	6.70458e-06	0.300575	1.88917e-11	NA	NA	10	96815294	CYP2C8	1
10:96815303:A:C	GTEx/v8	Artery_Aorta	ENSG00000138115	C	6.70458e-06	0.300575	1.88917e-11	A	-	10	96815303	CYP2C8	1
10:96816357:A:T	GTEx/v8	Artery_Aorta	ENSG00000138115	A	7.38593e-06	0.299195	1.88917e-11	T	-	10	96816357	CYP2C8	1
10:96818418:C:T	GTEx/v8	Artery_Aorta	ENSG00000138115	T	6.70458e-06	0.300575	1.88917e-11	C	-	10	96818418	CYP2C8	1
10:96818754:G:GT	GTEx/v8	Artery_Aorta	ENSG00000138115	GT	7.38593e-06	0.299195	1.88917e-11	NA	NA	10	96818754	CYP2C8	1
10:96820525:C:T	GTEx/v8	Artery_Aorta	ENSG00000138115	T	7.38593e-06	0.299195	1.88917e-11	NA	NA	10	96820525	CYP2C8	1
10:96823016:A:G	GTEx/v8	Artery_Aorta	ENSG00000138115	A	1.73383e-09	-0.473144	1.88917e-11	A	-	10	96823016	CYP2C8	1
10:96823502:C:G	GTEx/v8	Artery_Aorta	ENSG00000138115	C	7.38593e-06	0.299195	1.88917e-11	G	-	10	96823502	CYP2C8	1
10:96827178:C:T	GTEx/v8	Artery_Aorta	ENSG00000138115	C	8.78041e-06	0.292486	1.88917e-11	T	-	10	96827178	CYP2C8	1
10:96828633:C:T	GTEx/v8	Artery_Aorta	ENSG00000173124	T	8.32236e-07	0.727386	1.37591e-11	NA	NA	10	96828633	C10orf129	1
10:96829430:G:T	GTEx/v8	Artery_Aorta	ENSG00000138115	T	9.12869e-11	-0.506895	1.88917e-11	T	-	10	96829430	CYP2C8	1
10:96831207:C:T	GTEx/v8	Artery_Aorta	ENSG00000138115	T	9.12869e-11	-0.506895	1.88917e-11	T	-	10	96831207	CYP2C8	1
10:96839869:C:T	GTEx/v8	Artery_Aorta	ENSG00000138115	T	0.000119418	-0.292981	1.88917e-11	NA	NA	10	96839869	CYP2C8	1
10:96840245:C:T	GTEx/v8	Artery_Aorta	ENSG00000138115	T	1.44649e-10	-0.496691	1.88917e-11	NA	NA	10	96840245	CYP2C8	1
10:96845311:A:T	GTEx/v8	Artery_Aorta	ENSG00000138115	T	0.000119418	-0.292981	1.88917e-11	T	-	10	96845311	CYP2C8	1
10:96848203:C:T	GTEx/v8	Artery_Aorta	ENSG00000173124	T	8.32236e-07	0.727386	1.37591e-11	NA	NA	10	96848203	C10orf129	1
10:96851966:A:G	GTEx/v8	Artery_Aorta	ENSG00000138115	G	9.12869e-11	-0.506895	1.88917e-11	G	-	10	96851966	CYP2C8	1
10:96854161:A:C	GTEx/v8	Artery_Aorta	ENSG00000173124	C	0.000180916	0.499301	1.37591e-11	A	-	10	96854161	C10orf129	1
10:96889618:C:T	GTEx/v8	Artery_Aorta	ENSG00000138115	C	9.51192e-05	0.323934	1.88917e-11	T	-	10	96889618	CYP2C8	1
10:96894144:C:T	GTEx/v8	Artery_Aorta	ENSG00000138115	C	9.51192e-05	0.323934	1.88917e-11	T	-	10	96894144	CYP2C8	1
10:96914591:A:AC	GTEx/v8	Artery_Aorta	ENSG00000138115	A	9.51192e-05	0.323934	1.88917e-11	NA	NA	10	96914591	CYP2C8	1
10:96919358:G:T	GTEx/v8	Artery_Aorta	ENSG00000138115	T	9.51192e-05	0.323934	1.88917e-11	G	-	10	96919358	CYP2C8	1
10:96942283:C:T	GTEx/v8	Artery_Aorta	ENSG00000138115	C	9.32829e-05	0.324678	1.88917e-11	T	-	10	96942283	CYP2C8	1
10:96943190:A:G	GTEx/v8	Artery_Aorta	ENSG00000138115	G	9.87451e-05	0.313427	1.88917e-11	A	-	10	96943190	CYP2C8	1
10:96943191:A:C	GTEx/v8	Artery_Aorta	ENSG00000138115	C	9.87451e-05	0.313427	1.88917e-11	A	-	10	96943191	CYP2C8	1
10:96943194:C:T	GTEx/v8	Artery_Aorta	ENSG00000138115	C	9.87451e-05	0.313427	1.88917e-11	T	-	10	96943194	CYP2C8	1
10:96977259:T:TAGAC	GTEx/v8	Artery_Aorta	ENSG00000138115	TAGAC	5.36219e-05	0.339216	1.88917e-11	NA	NA	10	96977259	CYP2C8	1
10:96979253:G:T	GTEx/v8	Artery_Aorta	ENSG00000138115	G	2.61946e-05	0.352663	1.88917e-11	T	-	10	96979253	CYP2C8	1
10:96980780:C:T	GTEx/v8	Artery_Aorta	ENSG00000138115	C	5.36219e-05	0.339216	1.88917e-11	T	-	10	96980780	CYP2C8	1
10:96981134:A:T	GTEx/v8	Artery_Aorta	ENSG00000138115	T	5.36219e-05	0.339216	1.88917e-11	A	-	10	96981134	CYP2C8	1
10:96981668:A:G	GTEx/v8	Artery_Aorta	ENSG00000138115	A	5.36219e-05	0.339216	1.88917e-11	G	-	10	96981668	CYP2C8	1
10:96982303:A:G	GTEx/v8	Artery_Aorta	ENSG00000138115	A	2.61946e-05	0.352663	1.88917e-11	G	-	10	96982303	CYP2C8	1
10:96983053:A:G	GTEx/v8	Artery_Aorta	ENSG00000138115	G	5.36219e-05	0.339216	1.88917e-11	A	-	10	96983053	CYP2C8	1
10:96986253:A:G	GTEx/v8	Artery_Aorta	ENSG00000138115	A	2.61946e-05	0.352663	1.88917e-11	G	-	10	96986253	CYP2C8	1
10:96986670:C:T	GTEx/v8	Artery_Aorta	ENSG00000138115	C	2.61946e-05	0.352663	1.88917e-11	T	-	10	96986670	CYP2C8	1
10:96988937:C:T	GTEx/v8	Artery_Aorta	ENSG00000138115	C	5.36219e-05	0.339216	1.88917e-11	T	-	10	96988937	CYP2C8	1
10:96989103:C:T	GTEx/v8	Artery_Aorta	ENSG00000138115	T	5.36219e-05	0.339216	1.88917e-11	C	-	10	96989103	CYP2C8	1
10:96998458:C:T	GTEx/v8	Artery_Aorta	ENSG00000138115	T	7.8829e-05	0.333996	1.88917e-11	C	-	10	96998458	CYP2C8	1
10:96999130:C:T	GTEx/v8	Artery_Aorta	ENSG00000138115	C	5.5431e-05	0.337827	1.88917e-11	T	-	10	96999130	CYP2C8	1
10:97000687:A:AAC	GTEx/v8	Artery_Aorta	ENSG00000138115	A	5.5431e-05	0.337827	1.88917e-11	NA	NA	10	97000687	CYP2C8	1
10:97000754:C:CTT	GTEx/v8	Artery_Aorta	ENSG00000138115	CTT	9.86097e-05	0.323286	1.88917e-11	NA	NA	10	97000754	CYP2C8	1
10:97000778:C:T	GTEx/v8	Artery_Aorta	ENSG00000138115	T	9.86097e-05	0.323286	1.88917e-11	C	-	10	97000778	CYP2C8	1
10:97001300:C:T	GTEx/v8	Artery_Aorta	ENSG00000138115	C	1.97385e-05	0.351815	1.88917e-11	T	-	10	97001300	CYP2C8	1
10:97003001:A:G	GTEx/v8	Artery_Aorta	ENSG00000138115	G	4.3134e-05	0.333773	1.88917e-11	A	-	10	97003001	CYP2C8	1
19:49206108:C:G	GTEx/v8	Artery_Aorta	ENSG00000105538	G	2.00684e-05	0.120085	7.9078e-05	C	-	19	49206108	RASIP1	1
19:49206145:C:G	GTEx/v8	Artery_Aorta	ENSG00000105538	C	2.00684e-05	0.120085	7.9078e-05	G	-	19	49206145	RASIP1	1
19:49206172:C:T	GTEx/v8	Artery_Aorta	ENSG00000105538	T	2.00684e-05	0.120085	7.9078e-05	C	-	19	49206172	RASIP1	1
19:49206417:A:G	GTEx/v8	Artery_Aorta	ENSG00000105538	G	2.00684e-05	0.120085	7.9078e-05	A	-	19	49206417	RASIP1	1
19:49206462:C:T	GTEx/v8	Artery_Aorta	ENSG00000105538	T	2.00684e-05	0.120085	7.9078e-05	C	-	19	49206462	RASIP1	1
19:49206674:A:G	GTEx/v8	Artery_Aorta	ENSG00000105538	A	2.00684e-05	0.120085	7.9078e-05	G	-	19	49206674	RASIP1	1
19:49207255:A:G	GTEx/v8	Artery_Aorta	ENSG00000105538	G	6.55022e-05	0.113528	7.9078e-05	A	-	19	49207255	RASIP1	1
19:49214274:A:G	GTEx/v8	Artery_Aorta	ENSG00000105538	A	2.47227e-05	0.119739	7.9078e-05	G	-	19	49214274	RASIP1	1
19:49215095:C:T	GTEx/v8	Artery_Aorta	ENSG00000105538	T	1.61896e-06	0.133118	7.9078e-05	C	-	19	49215095	RASIP1	1
19:49218060:C:T	GTEx/v8	Artery_Aorta	ENSG00000105538	T	6.22566e-06	0.130665	7.9078e-05	C	-	19	49218060	RASIP1	1
19:49218111:G:T	GTEx/v8	Artery_Aorta	ENSG00000105538	T	1.99579e-06	0.131378	7.9078e-05	G	-	19	49218111	RASIP1	1
19:49218430:A:G	GTEx/v8	Artery_Aorta	ENSG00000105538	G	1.99579e-06	0.131378	7.9078e-05	A	-	19	49218430	RASIP1	1
19:49218437:A:C	GTEx/v8	Artery_Aorta	ENSG00000105538	C	1.99579e-06	0.131378	7.9078e-05	A	-	19	49218437	RASIP1	1
19:49218602:C:T	GTEx/v8	Artery_Aorta	ENSG00000105538	T	3.92121e-06	0.127193	7.9078e-05	C	-	19	49218602	RASIP1	1
19:49219459:C:T	GTEx/v8	Artery_Aorta	ENSG00000105538	C	3.30362e-06	0.127883	7.9078e-05	T	-	19	49219459	RASIP1	1
19:49220323:A:G	GTEx/v8	Artery_Aorta	ENSG00000105538	G	1.54986e-06	0.133532	7.9078e-05	A	-	19	49220323	RASIP1	1
19:49225766:A:T	GTEx/v8	Artery_Aorta	ENSG00000105538	T	1.24377e-07	0.146202	7.9078e-05	A	-	19	49225766	RASIP1	1
19:49227043:A:G	GTEx/v8	Artery_Aorta	ENSG00000105538	A	1.69072e-08	0.155626	7.9078e-05	G	-	19	49227043	RASIP1	1
19:49227256:C:T	GTEx/v8	Artery_Aorta	ENSG00000105538	T	6.09667e-08	0.149808	7.9078e-05	C	-	19	49227256	RASIP1	1
19:49227443:C:T	GTEx/v8	Artery_Aorta	ENSG00000105538	T	6.09667e-08	0.149808	7.9078e-05	C	-	19	49227443	RASIP1	1
19:49228272:C:T	GTEx/v8	Artery_Aorta	ENSG00000105538	C	6.09667e-08	0.149808	7.9078e-05	T	-	19	49228272	RASIP1	1
19:49229323:A:G	GTEx/v8	Artery_Aorta	ENSG00000105538	A	2.31811e-06	0.129644	7.9078e-05	G	-	19	49229323	RASIP1	1
19:49229525:C:T	GTEx/v8	Artery_Aorta	ENSG00000105538	C	2.74818e-07	0.142439	7.9078e-05	T	-	19	49229525	RASIP1	1
19:49232226:A:G	GTEx/v8	Artery_Aorta	ENSG00000105538	A	7.15668e-08	0.148525	7.9078e-05	G	-	19	49232226	RASIP1	1
19:49233406:A:C	GTEx/v8	Artery_Aorta	ENSG00000105538	A	1.643e-05	-0.116432	7.9078e-05	A	-	19	49233406	RASIP1	1
19:49234299:A:T	GTEx/v8	Artery_Aorta	ENSG00000105538	T	1.68191e-05	-0.1162	7.9078e-05	T	-	19	49234299	RASIP1	1
19:49236102:C:T	GTEx/v8	Artery_Aorta	ENSG00000105538	C	2.29144e-06	0.123382	7.9078e-05	T	-	19	49236102	RASIP1	1
19:49237547:A:G	GTEx/v8	Artery_Aorta	ENSG00000105538	A	1.643e-05	-0.116432	7.9078e-05	A	-	19	49237547	RASIP1	1
19:49239026:C:T	GTEx/v8	Artery_Aorta	ENSG00000105538	C	2.13614e-06	0.12623	7.9078e-05	T	-	19	49239026	RASIP1	1
19:49239200:A:G	GTEx/v8	Artery_Aorta	ENSG00000105538	A	1.82526e-06	0.125505	7.9078e-05	G	-	19	49239200	RASIP1	1
19:49241014:A:G	GTEx/v8	Artery_Aorta	ENSG00000105538	A	8.6585e-07	0.131593	7.9078e-05	G	-	19	49241014	RASIP1	1
19:49241015:C:T	GTEx/v8	Artery_Aorta	ENSG00000105538	T	8.6585e-07	0.131593	7.9078e-05	C	-	19	49241015	RASIP1	1
19:49241976:A:G	GTEx/v8	Artery_Aorta	ENSG00000105538	G	1.17985e-06	0.129306	7.9078e-05	A	-	19	49241976	RASIP1	1
19:49244219:A:C	GTEx/v8	Artery_Aorta	ENSG00000105538	A	6.48993e-05	-0.108044	7.9078e-05	A	-	19	49244219	RASIP1	1
19:49244219:A:C	GTEx/v8	Artery_Aorta	ENSG00000182264	A	3.46265e-05	-0.262437	7.56916e-07	A	-	19	49244219	IZUMO1	1
19:49244220:A:G	GTEx/v8	Artery_Aorta	ENSG00000105538	A	6.48993e-05	-0.108044	7.9078e-05	A	-	19	49244220	RASIP1	1
19:49244220:A:G	GTEx/v8	Artery_Aorta	ENSG00000182264	A	3.46265e-05	-0.262437	7.56916e-07	A	-	19	49244220	IZUMO1	1
19:49246866:A:G	GTEx/v8	Artery_Aorta	ENSG00000105538	G	3.43188e-06	-0.121507	7.9078e-05	G	-	19	49246866	RASIP1	1
19:49247086:A:G	GTEx/v8	Artery_Aorta	ENSG00000182264	G	4.10238e-05	-0.257267	7.56916e-07	G	-	19	49247086	IZUMO1	1
19:49247124:G:T	GTEx/v8	Artery_Aorta	ENSG00000182264	G	4.10238e-05	-0.257267	7.56916e-07	G	-	19	49247124	IZUMO1	1
19:49247601:C:T	GTEx/v8	Artery_Aorta	ENSG00000182264	T	4.10238e-05	-0.257267	7.56916e-07	T	-	19	49247601	IZUMO1	1
19:49247693:C:T	GTEx/v8	Artery_Aorta	ENSG00000182264	T	4.10238e-05	-0.257267	7.56916e-07	T	-	19	49247693	IZUMO1	1
19:49247786:A:G	GTEx/v8	Artery_Aorta	ENSG00000182264	A	4.10238e-05	-0.257267	7.56916e-07	A	-	19	49247786	IZUMO1	1
19:49247900:A:G	GTEx/v8	Artery_Aorta	ENSG00000105538	A	4.95614e-05	-0.108465	7.9078e-05	A	-	19	49247900	RASIP1	1
19:49247900:A:G	GTEx/v8	Artery_Aorta	ENSG00000182264	A	4.45563e-05	-0.255893	7.56916e-07	A	-	19	49247900	IZUMO1	1
19:49247963:G:T	GTEx/v8	Artery_Aorta	ENSG00000182264	T	4.10238e-05	-0.257267	7.56916e-07	T	-	19	49247963	IZUMO1	1
19:49247998:G:GC	GTEx/v8	Artery_Aorta	ENSG00000182264	GC	4.10238e-05	-0.257267	7.56916e-07	NA	NA	19	49247998	IZUMO1	1
19:49247999:A:T	GTEx/v8	Artery_Aorta	ENSG00000182264	A	4.10238e-05	-0.257267	7.56916e-07	NA	NA	19	49247999	IZUMO1	1
19:49248022:A:C	GTEx/v8	Artery_Aorta	ENSG00000182264	C	4.10238e-05	-0.257267	7.56916e-07	C	-	19	49248022	IZUMO1	1
19:49248052:C:T	GTEx/v8	Artery_Aorta	ENSG00000105538	T	2.35524e-06	-0.124858	7.9078e-05	NA	NA	19	49248052	RASIP1	1
19:49248120:A:G	GTEx/v8	Artery_Aorta	ENSG00000182264	G	4.10238e-05	-0.257267	7.56916e-07	G	-	19	49248120	IZUMO1	1
19:49248255:A:G	GTEx/v8	Artery_Aorta	ENSG00000182264	A	4.10238e-05	-0.257267	7.56916e-07	A	-	19	49248255	IZUMO1	1
19:49248295:A:G	GTEx/v8	Artery_Aorta	ENSG00000182264	A	4.10238e-05	-0.257267	7.56916e-07	A	-	19	49248295	IZUMO1	1
19:49248331:A:G	GTEx/v8	Artery_Aorta	ENSG00000182264	A	4.10238e-05	-0.257267	7.56916e-07	A	-	19	49248331	IZUMO1	1
19:49248640:A:G	GTEx/v8	Artery_Aorta	ENSG00000182264	G	4.10238e-05	-0.257267	7.56916e-07	G	-	19	49248640	IZUMO1	1
19:49248730:A:G	GTEx/v8	Artery_Aorta	ENSG00000105538	A	1.70024e-05	-0.119554	7.9078e-05	A	-	19	49248730	RASIP1	1
19:49249443:A:T	GTEx/v8	Artery_Aorta	ENSG00000182264	T	4.10238e-05	-0.257267	7.56916e-07	T	-	19	49249443	IZUMO1	1
19:49249698:C:T	GTEx/v8	Artery_Aorta	ENSG00000182264	T	3.66954e-05	-0.258033	7.56916e-07	T	-	19	49249698	IZUMO1	1
19:49249795:C:T	GTEx/v8	Artery_Aorta	ENSG00000182264	T	3.40098e-05	-0.25863	7.56916e-07	T	-	19	49249795	IZUMO1	1
19:49249814:A:C	GTEx/v8	Artery_Aorta	ENSG00000182264	A	3.40098e-05	-0.25863	7.56916e-07	A	-	19	49249814	IZUMO1	1
19:49249888:A:G	GTEx/v8	Artery_Aorta	ENSG00000182264	A	3.40098e-05	-0.25863	7.56916e-07	A	-	19	49249888	IZUMO1	1
19:49250239:C:T	GTEx/v8	Artery_Aorta	ENSG00000105538	T	4.39271e-06	-0.119785	7.9078e-05	T	-	19	49250239	RASIP1	1
19:49250633:A:G	GTEx/v8	Artery_Aorta	ENSG00000182264	A	4.83755e-05	-0.25418	7.56916e-07	A	-	19	49250633	IZUMO1	1
6:25791354:C:T	GTEx/v8	Artery_Coronary	ENSG00000186470	T	6.75612e-05	-0.250484	2.147e-23	T	-	6	25791354	BTN3A2	1
6:25792292:C:T	GTEx/v8	Artery_Coronary	ENSG00000186470	C	6.75612e-05	-0.250484	2.147e-23	C	-	6	25792292	BTN3A2	1
6:25799929:G:T	GTEx/v8	Artery_Coronary	ENSG00000186470	T	6.75612e-05	-0.250484	2.147e-23	T	-	6	25799929	BTN3A2	1
6:25801971:C:T	GTEx/v8	Artery_Coronary	ENSG00000186470	T	6.75612e-05	-0.250484	2.147e-23	T	-	6	25801971	BTN3A2	1
6:25805002:A:T	GTEx/v8	Artery_Coronary	ENSG00000186470	T	6.75612e-05	-0.250484	2.147e-23	T	-	6	25805002	BTN3A2	1
6:25806576:C:T	GTEx/v8	Artery_Coronary	ENSG00000186470	C	6.75612e-05	-0.250484	2.147e-23	C	-	6	25806576	BTN3A2	1
6:25809524:C:T	GTEx/v8	Artery_Coronary	ENSG00000186470	C	6.75612e-05	-0.250484	2.147e-23	C	-	6	25809524	BTN3A2	1
6:25810797:C:G	GTEx/v8	Artery_Coronary	ENSG00000186470	C	6.75612e-05	-0.250484	2.147e-23	C	-	6	25810797	BTN3A2	1
6:25811034:C:T	GTEx/v8	Artery_Coronary	ENSG00000186470	T	6.75612e-05	-0.250484	2.147e-23	T	-	6	25811034	BTN3A2	1
6:25811404:C:T	GTEx/v8	Artery_Coronary	ENSG00000186470	T	6.75612e-05	-0.250484	2.147e-23	T	-	6	25811404	BTN3A2	1
6:25812459:A:G	GTEx/v8	Artery_Coronary	ENSG00000186470	A	6.75612e-05	-0.250484	2.147e-23	A	-	6	25812459	BTN3A2	1
6:25814532:G:T	GTEx/v8	Artery_Coronary	ENSG00000186470	T	6.75612e-05	-0.250484	2.147e-23	T	-	6	25814532	BTN3A2	1
6:25814939:C:T	GTEx/v8	Artery_Coronary	ENSG00000186470	C	6.75612e-05	-0.250484	2.147e-23	C	-	6	25814939	BTN3A2	1
6:25817518:A:G	GTEx/v8	Artery_Coronary	ENSG00000186470	A	6.75612e-05	-0.250484	2.147e-23	A	-	6	25817518	BTN3A2	1
6:25818755:A:G	GTEx/v8	Artery_Coronary	ENSG00000186470	A	4.69774e-05	-0.266733	2.147e-23	A	-	6	25818755	BTN3A2	1
6:25820428:C:T	GTEx/v8	Artery_Coronary	ENSG00000186470	C	6.75612e-05	-0.250484	2.147e-23	C	-	6	25820428	BTN3A2	1
6:25820891:A:G	GTEx/v8	Artery_Coronary	ENSG00000186470	A	6.75612e-05	-0.250484	2.147e-23	NA	NA	6	25820891	BTN3A2	1
6:25824809:C:T	GTEx/v8	Artery_Coronary	ENSG00000186470	T	6.84914e-05	-0.26171	2.147e-23	T	-	6	25824809	BTN3A2	1
6:25826119:C:T	GTEx/v8	Artery_Coronary	ENSG00000186470	T	6.84914e-05	-0.26171	2.147e-23	T	-	6	25826119	BTN3A2	1
6:25826986:A:T	GTEx/v8	Artery_Coronary	ENSG00000186470	A	6.84914e-05	-0.26171	2.147e-23	A	-	6	25826986	BTN3A2	1
6:25827484:A:G	GTEx/v8	Artery_Coronary	ENSG00000186470	G	6.84914e-05	-0.26171	2.147e-23	G	-	6	25827484	BTN3A2	1
10:96383524:A:G	GTEx/v8	Artery_Coronary	ENSG00000173124	G	1.28796e-13	1.20328	4.94473e-12	A	-	10	96383524	C10orf129	1
10:96386206:C:T	GTEx/v8	Artery_Coronary	ENSG00000173124	C	4.80086e-05	0.415455	4.94473e-12	T	-	10	96386206	C10orf129	1
10:96388364:G:T	GTEx/v8	Artery_Coronary	ENSG00000173124	G	1.28796e-13	1.20328	4.94473e-12	T	-	10	96388364	C10orf129	1
10:96388665:C:T	GTEx/v8	Artery_Coronary	ENSG00000173124	T	2.19557e-11	1.0476	4.94473e-12	C	-	10	96388665	C10orf129	1
10:96389223:A:G	GTEx/v8	Artery_Coronary	ENSG00000173124	G	2.19557e-11	1.0476	4.94473e-12	A	-	10	96389223	C10orf129	1
10:96389784:A:G	GTEx/v8	Artery_Coronary	ENSG00000173124	A	1.28796e-13	1.20328	4.94473e-12	G	-	10	96389784	C10orf129	1
10:96389786:C:T	GTEx/v8	Artery_Coronary	ENSG00000173124	T	2.19557e-11	1.0476	4.94473e-12	C	-	10	96389786	C10orf129	1
10:96390079:A:G	GTEx/v8	Artery_Coronary	ENSG00000173124	A	1.28796e-13	1.20328	4.94473e-12	G	-	10	96390079	C10orf129	1
10:96392063:C:T	GTEx/v8	Artery_Coronary	ENSG00000173124	C	1.28796e-13	1.20328	4.94473e-12	T	-	10	96392063	C10orf129	1
10:96392186:G:T	GTEx/v8	Artery_Coronary	ENSG00000173124	T	2.19557e-11	1.0476	4.94473e-12	G	-	10	96392186	C10orf129	1
10:96393683:A:G	GTEx/v8	Artery_Coronary	ENSG00000173124	G	1.28796e-13	1.20328	4.94473e-12	A	-	10	96393683	C10orf129	1
10:96394254:C:T	GTEx/v8	Artery_Coronary	ENSG00000173124	T	1.28796e-13	1.20328	4.94473e-12	C	-	10	96394254	C10orf129	1
10:96397539:G:T	GTEx/v8	Artery_Coronary	ENSG00000173124	T	1.28796e-13	1.20328	4.94473e-12	G	-	10	96397539	C10orf129	1
10:96397876:C:T	GTEx/v8	Artery_Coronary	ENSG00000173124	T	1.28796e-13	1.20328	4.94473e-12	C	-	10	96397876	C10orf129	1
10:96398333:C:T	GTEx/v8	Artery_Coronary	ENSG00000173124	C	4.80086e-05	0.415455	4.94473e-12	T	-	10	96398333	C10orf129	1
10:96400221:C:T	GTEx/v8	Artery_Coronary	ENSG00000173124	T	1.28796e-13	1.20328	4.94473e-12	C	-	10	96400221	C10orf129	1
10:96405329:C:T	GTEx/v8	Artery_Coronary	ENSG00000173124	T	5.52201e-05	0.416533	4.94473e-12	C	-	10	96405329	C10orf129	1
10:96406092:A:G	GTEx/v8	Artery_Coronary	ENSG00000173124	A	1.28796e-13	1.20328	4.94473e-12	G	-	10	96406092	C10orf129	1
10:96406166:A:G	GTEx/v8	Artery_Coronary	ENSG00000173124	A	2.19557e-11	1.0476	4.94473e-12	G	-	10	96406166	C10orf129	1
10:96406595:G:T	GTEx/v8	Artery_Coronary	ENSG00000173124	T	3.06964e-05	0.430798	4.94473e-12	G	-	10	96406595	C10orf129	1
10:96407978:A:G	GTEx/v8	Artery_Coronary	ENSG00000173124	A	4.80086e-05	0.415455	4.94473e-12	G	-	10	96407978	C10orf129	1
10:96408005:C:T	GTEx/v8	Artery_Coronary	ENSG00000173124	C	4.80086e-05	0.415455	4.94473e-12	T	-	10	96408005	C10orf129	1
10:96411252:G:T	GTEx/v8	Artery_Coronary	ENSG00000173124	T	1.28796e-13	1.20328	4.94473e-12	G	-	10	96411252	C10orf129	1
10:96414633:C:T	GTEx/v8	Artery_Coronary	ENSG00000173124	T	1.28796e-13	1.20328	4.94473e-12	C	-	10	96414633	C10orf129	1
10:96418806:C:T	GTEx/v8	Artery_Coronary	ENSG00000173124	T	3.09173e-05	0.425131	4.94473e-12	NA	NA	10	96418806	C10orf129	1
10:96419165:A:C	GTEx/v8	Artery_Coronary	ENSG00000173124	C	4.00795e-14	1.20714	4.94473e-12	A	-	10	96419165	C10orf129	1
10:96419287:C:T	GTEx/v8	Artery_Coronary	ENSG00000173124	C	1.95811e-05	0.440371	4.94473e-12	NA	NA	10	96419287	C10orf129	1
10:96420339:G:T	GTEx/v8	Artery_Coronary	ENSG00000173124	T	3.09173e-05	0.425131	4.94473e-12	NA	NA	10	96420339	C10orf129	1
10:96421416:A:G	GTEx/v8	Artery_Coronary	ENSG00000173124	G	3.39566e-05	0.424358	4.94473e-12	A	-	10	96421416	C10orf129	1
10:96423405:C:T	GTEx/v8	Artery_Coronary	ENSG00000173124	T	2.4589e-05	0.431577	4.94473e-12	C	-	10	96423405	C10orf129	1
10:96424148:G:T	GTEx/v8	Artery_Coronary	ENSG00000173124	T	4.00795e-14	1.20714	4.94473e-12	G	-	10	96424148	C10orf129	1
10:96424439:A:G	GTEx/v8	Artery_Coronary	ENSG00000173124	G	4.00795e-14	1.20714	4.94473e-12	A	-	10	96424439	C10orf129	1
10:96427354:C:T	GTEx/v8	Artery_Coronary	ENSG00000173124	C	4.00795e-14	1.20714	4.94473e-12	T	-	10	96427354	C10orf129	1
10:96429130:A:G	GTEx/v8	Artery_Coronary	ENSG00000173124	G	4.00795e-14	1.20714	4.94473e-12	A	-	10	96429130	C10orf129	1
10:96429971:C:T	GTEx/v8	Artery_Coronary	ENSG00000173124	T	1.95811e-05	0.440371	4.94473e-12	C	-	10	96429971	C10orf129	1
10:96432689:A:G	GTEx/v8	Artery_Coronary	ENSG00000173124	G	3.09173e-05	0.425131	4.94473e-12	A	-	10	96432689	C10orf129	1
10:96434823:C:T	GTEx/v8	Artery_Coronary	ENSG00000173124	C	1.95811e-05	0.440371	4.94473e-12	T	-	10	96434823	C10orf129	1
10:96436439:A:G	GTEx/v8	Artery_Coronary	ENSG00000173124	G	4.00795e-14	1.20714	4.94473e-12	A	-	10	96436439	C10orf129	1
10:96441082:C:T	GTEx/v8	Artery_Coronary	ENSG00000173124	C	4.00795e-14	1.20714	4.94473e-12	T	-	10	96441082	C10orf129	1
10:96441927:C:G	GTEx/v8	Artery_Coronary	ENSG00000173124	C	4.00795e-14	1.20714	4.94473e-12	G	-	10	96441927	C10orf129	1
10:96441949:A:G	GTEx/v8	Artery_Coronary	ENSG00000173124	A	4.00795e-14	1.20714	4.94473e-12	G	-	10	96441949	C10orf129	1
10:96449127:G:GAA	GTEx/v8	Artery_Coronary	ENSG00000173124	G	6.13516e-06	0.472774	4.94473e-12	NA	NA	10	96449127	C10orf129	1
10:96449131:T:TG	GTEx/v8	Artery_Coronary	ENSG00000173124	TG	6.13516e-06	0.472774	4.94473e-12	NA	NA	10	96449131	C10orf129	1
10:96449450:A:C	GTEx/v8	Artery_Coronary	ENSG00000173124	C	4.00795e-14	1.20714	4.94473e-12	A	-	10	96449450	C10orf129	1
10:96450169:G:T	GTEx/v8	Artery_Coronary	ENSG00000173124	T	4.00795e-14	1.20714	4.94473e-12	G	-	10	96450169	C10orf129	1
10:96450914:C:T	GTEx/v8	Artery_Coronary	ENSG00000173124	T	6.13516e-06	0.472774	4.94473e-12	C	-	10	96450914	C10orf129	1
10:96451060:A:C	GTEx/v8	Artery_Coronary	ENSG00000173124	A	4.00795e-14	1.20714	4.94473e-12	C	-	10	96451060	C10orf129	1
10:96451329:C:G	GTEx/v8	Artery_Coronary	ENSG00000173124	C	6.13516e-06	0.472774	4.94473e-12	NA	NA	10	96451329	C10orf129	1
10:96452024:A:C	GTEx/v8	Artery_Coronary	ENSG00000173124	A	4.00795e-14	1.20714	4.94473e-12	C	-	10	96452024	C10orf129	1
10:96452818:C:T	GTEx/v8	Artery_Coronary	ENSG00000173124	T	4.00795e-14	1.20714	4.94473e-12	C	-	10	96452818	C10orf129	1
10:96453099:A:G	GTEx/v8	Artery_Coronary	ENSG00000173124	G	6.13516e-06	0.472774	4.94473e-12	A	-	10	96453099	C10orf129	1
10:96455800:C:T	GTEx/v8	Artery_Coronary	ENSG00000173124	C	4.00795e-14	1.20714	4.94473e-12	T	-	10	96455800	C10orf129	1
10:96455809:G:T	GTEx/v8	Artery_Coronary	ENSG00000173124	T	4.00795e-14	1.20714	4.94473e-12	NA	NA	10	96455809	C10orf129	1
10:96456121:A:C	GTEx/v8	Artery_Coronary	ENSG00000173124	A	4.00795e-14	1.20714	4.94473e-12	C	-	10	96456121	C10orf129	1
10:96456685:A:G	GTEx/v8	Artery_Coronary	ENSG00000173124	G	3.2136e-12	1.02276	4.94473e-12	A	-	10	96456685	C10orf129	1
10:96457019:G:T	GTEx/v8	Artery_Coronary	ENSG00000173124	G	4.00795e-14	1.20714	4.94473e-12	T	-	10	96457019	C10orf129	1
10:96457208:C:T	GTEx/v8	Artery_Coronary	ENSG00000173124	T	4.00795e-14	1.20714	4.94473e-12	NA	NA	10	96457208	C10orf129	1
10:96460278:A:G	GTEx/v8	Artery_Coronary	ENSG00000173124	A	4.00795e-14	1.20714	4.94473e-12	G	-	10	96460278	C10orf129	1
10:96460294:A:G	GTEx/v8	Artery_Coronary	ENSG00000173124	A	4.00795e-14	1.20714	4.94473e-12	G	-	10	96460294	C10orf129	1
10:96462251:C:G	GTEx/v8	Artery_Coronary	ENSG00000173124	C	4.00795e-14	1.20714	4.94473e-12	G	-	10	96462251	C10orf129	1
10:96462701:A:G	GTEx/v8	Artery_Coronary	ENSG00000173124	G	4.00795e-14	1.20714	4.94473e-12	A	-	10	96462701	C10orf129	1
10:96464730:A:G	GTEx/v8	Artery_Coronary	ENSG00000173124	A	3.2136e-12	1.02276	4.94473e-12	G	-	10	96464730	C10orf129	1
10:96468755:C:T	GTEx/v8	Artery_Coronary	ENSG00000173124	C	4.00795e-14	1.20714	4.94473e-12	T	-	10	96468755	C10orf129	1
10:96471510:A:G	GTEx/v8	Artery_Coronary	ENSG00000173124	A	6.13516e-06	0.472774	4.94473e-12	G	-	10	96471510	C10orf129	1
10:96475624:G:T	GTEx/v8	Artery_Coronary	ENSG00000173124	T	4.00795e-14	1.20714	4.94473e-12	G	-	10	96475624	C10orf129	1
10:96476102:C:G	GTEx/v8	Artery_Coronary	ENSG00000173124	G	4.00795e-14	1.20714	4.94473e-12	C	-	10	96476102	C10orf129	1
10:96476786:A:G	GTEx/v8	Artery_Coronary	ENSG00000173124	A	4.00795e-14	1.20714	4.94473e-12	G	-	10	96476786	C10orf129	1
10:96482852:A:G	GTEx/v8	Artery_Coronary	ENSG00000173124	G	4.00795e-14	1.20714	4.94473e-12	A	-	10	96482852	C10orf129	1
10:96483008:C:G	GTEx/v8	Artery_Coronary	ENSG00000173124	C	4.00795e-14	1.20714	4.94473e-12	G	-	10	96483008	C10orf129	1
10:96483532:C:CT	GTEx/v8	Artery_Coronary	ENSG00000173124	CT	6.13516e-06	0.472774	4.94473e-12	NA	NA	10	96483532	C10orf129	1
10:96486253:A:C	GTEx/v8	Artery_Coronary	ENSG00000173124	C	1.74345e-05	0.450158	4.94473e-12	A	-	10	96486253	C10orf129	1
10:96492543:A:G	GTEx/v8	Artery_Coronary	ENSG00000173124	A	3.2136e-12	1.02276	4.94473e-12	G	-	10	96492543	C10orf129	1
10:96493332:C:T	GTEx/v8	Artery_Coronary	ENSG00000173124	T	4.00795e-14	1.20714	4.94473e-12	C	-	10	96493332	C10orf129	1
10:96493750:A:G	GTEx/v8	Artery_Coronary	ENSG00000173124	A	4.00795e-14	1.20714	4.94473e-12	G	-	10	96493750	C10orf129	1
10:96494912:C:T	GTEx/v8	Artery_Coronary	ENSG00000173124	T	4.00795e-14	1.20714	4.94473e-12	C	-	10	96494912	C10orf129	1
10:96495266:A:G	GTEx/v8	Artery_Coronary	ENSG00000173124	A	3.78375e-15	1.23045	4.94473e-12	G	-	10	96495266	C10orf129	1
10:96498144:A:G	GTEx/v8	Artery_Coronary	ENSG00000173124	G	4.00795e-14	1.20714	4.94473e-12	A	-	10	96498144	C10orf129	1
10:96498813:C:T	GTEx/v8	Artery_Coronary	ENSG00000173124	C	4.00795e-14	1.20714	4.94473e-12	T	-	10	96498813	C10orf129	1
10:96499512:A:T	GTEx/v8	Artery_Coronary	ENSG00000173124	T	2.3825e-11	0.99633	4.94473e-12	A	-	10	96499512	C10orf129	1
10:96499555:G:T	GTEx/v8	Artery_Coronary	ENSG00000173124	G	2.3825e-11	0.99633	4.94473e-12	T	-	10	96499555	C10orf129	1
10:96499710:A:C	GTEx/v8	Artery_Coronary	ENSG00000173124	A	4.00795e-14	1.20714	4.94473e-12	C	-	10	96499710	C10orf129	1
10:96499813:G:T	GTEx/v8	Artery_Coronary	ENSG00000173124	G	4.00795e-14	1.20714	4.94473e-12	T	-	10	96499813	C10orf129	1
10:96499924:C:T	GTEx/v8	Artery_Coronary	ENSG00000173124	C	2.3825e-11	0.99633	4.94473e-12	T	-	10	96499924	C10orf129	1
10:96500010:A:T	GTEx/v8	Artery_Coronary	ENSG00000173124	A	2.3825e-11	0.99633	4.94473e-12	T	-	10	96500010	C10orf129	1
10:96500563:C:T	GTEx/v8	Artery_Coronary	ENSG00000173124	C	4.00795e-14	1.20714	4.94473e-12	T	-	10	96500563	C10orf129	1
10:96501004:C:T	GTEx/v8	Artery_Coronary	ENSG00000173124	C	2.3825e-11	0.99633	4.94473e-12	T	-	10	96501004	C10orf129	1
10:96501069:A:T	GTEx/v8	Artery_Coronary	ENSG00000173124	T	4.07429e-13	1.12781	4.94473e-12	A	-	10	96501069	C10orf129	1
10:96501175:A:T	GTEx/v8	Artery_Coronary	ENSG00000173124	A	4.07429e-13	1.12781	4.94473e-12	T	-	10	96501175	C10orf129	1
10:96501708:A:G	GTEx/v8	Artery_Coronary	ENSG00000173124	A	4.00795e-14	1.20714	4.94473e-12	G	-	10	96501708	C10orf129	1
10:96502658:A:G	GTEx/v8	Artery_Coronary	ENSG00000173124	A	4.00795e-14	1.20714	4.94473e-12	G	-	10	96502658	C10orf129	1
10:96503017:C:T	GTEx/v8	Artery_Coronary	ENSG00000173124	C	2.3825e-11	0.99633	4.94473e-12	T	-	10	96503017	C10orf129	1
10:96504395:A:G	GTEx/v8	Artery_Coronary	ENSG00000173124	A	4.00795e-14	1.20714	4.94473e-12	G	-	10	96504395	C10orf129	1
10:96505880:C:G	GTEx/v8	Artery_Coronary	ENSG00000173124	G	2.3825e-11	0.99633	4.94473e-12	C	-	10	96505880	C10orf129	1
10:96507575:C:T	GTEx/v8	Artery_Coronary	ENSG00000173124	T	4.00795e-14	1.20714	4.94473e-12	C	-	10	96507575	C10orf129	1
10:96507589:A:G	GTEx/v8	Artery_Coronary	ENSG00000173124	G	3.2136e-12	1.02276	4.94473e-12	A	-	10	96507589	C10orf129	1
10:96508011:C:T	GTEx/v8	Artery_Coronary	ENSG00000173124	C	3.2136e-12	1.02276	4.94473e-12	T	-	10	96508011	C10orf129	1
10:96508039:A:C	GTEx/v8	Artery_Coronary	ENSG00000173124	C	4.3566e-14	1.15259	4.94473e-12	A	-	10	96508039	C10orf129	1
10:96508789:T:TA	GTEx/v8	Artery_Coronary	ENSG00000173124	T	4.3566e-14	1.15259	4.94473e-12	NA	NA	10	96508789	C10orf129	1
10:96509914:T:TC	GTEx/v8	Artery_Coronary	ENSG00000173124	T	4.3566e-14	1.15259	4.94473e-12	NA	NA	10	96509914	C10orf129	1
10:96510689:A:G	GTEx/v8	Artery_Coronary	ENSG00000173124	A	6.13516e-06	0.472774	4.94473e-12	G	-	10	96510689	C10orf129	1
10:96510711:C:CT	GTEx/v8	Artery_Coronary	ENSG00000173124	C	4.3566e-14	1.15259	4.94473e-12	NA	NA	10	96510711	C10orf129	1
10:96511724:A:G	GTEx/v8	Artery_Coronary	ENSG00000173124	G	3.2136e-12	1.02276	4.94473e-12	A	-	10	96511724	C10orf129	1
10:96512547:C:G	GTEx/v8	Artery_Coronary	ENSG00000173124	G	4.3566e-14	1.15259	4.94473e-12	C	-	10	96512547	C10orf129	1
10:96513106:A:G	GTEx/v8	Artery_Coronary	ENSG00000173124	A	3.2136e-12	1.02276	4.94473e-12	G	-	10	96513106	C10orf129	1
10:96514016:A:G	GTEx/v8	Artery_Coronary	ENSG00000173124	G	4.00795e-14	1.20714	4.94473e-12	A	-	10	96514016	C10orf129	1
10:96514363:A:T	GTEx/v8	Artery_Coronary	ENSG00000173124	T	4.3566e-14	1.15259	4.94473e-12	A	-	10	96514363	C10orf129	1
10:96514609:T:TC	GTEx/v8	Artery_Coronary	ENSG00000173124	T	4.3566e-14	1.15259	4.94473e-12	NA	NA	10	96514609	C10orf129	1
10:96514778:A:C	GTEx/v8	Artery_Coronary	ENSG00000173124	C	3.2136e-12	1.02276	4.94473e-12	A	-	10	96514778	C10orf129	1
10:96515341:A:G	GTEx/v8	Artery_Coronary	ENSG00000173124	A	4.3566e-14	1.15259	4.94473e-12	G	-	10	96515341	C10orf129	1
10:96515342:C:T	GTEx/v8	Artery_Coronary	ENSG00000173124	C	4.00795e-14	1.20714	4.94473e-12	T	-	10	96515342	C10orf129	1
10:96516575:C:T	GTEx/v8	Artery_Coronary	ENSG00000173124	C	3.2136e-12	1.02276	4.94473e-12	T	-	10	96516575	C10orf129	1
10:96516699:G:T	GTEx/v8	Artery_Coronary	ENSG00000173124	G	4.00795e-14	1.20714	4.94473e-12	T	-	10	96516699	C10orf129	1
10:96517626:A:C	GTEx/v8	Artery_Coronary	ENSG00000173124	A	4.00795e-14	1.20714	4.94473e-12	C	-	10	96517626	C10orf129	1
10:96518705:C:T	GTEx/v8	Artery_Coronary	ENSG00000173124	T	3.2136e-12	1.02276	4.94473e-12	C	-	10	96518705	C10orf129	1
10:96518844:A:G	GTEx/v8	Artery_Coronary	ENSG00000173124	G	3.2136e-12	1.02276	4.94473e-12	A	-	10	96518844	C10orf129	1
10:96519132:C:T	GTEx/v8	Artery_Coronary	ENSG00000173124	T	4.00795e-14	1.20714	4.94473e-12	C	-	10	96519132	C10orf129	1
10:96519134:G:T	GTEx/v8	Artery_Coronary	ENSG00000173124	T	4.00795e-14	1.20714	4.94473e-12	G	-	10	96519134	C10orf129	1
10:96519244:G:T	GTEx/v8	Artery_Coronary	ENSG00000173124	G	4.00795e-14	1.20714	4.94473e-12	T	-	10	96519244	C10orf129	1
10:96519691:A:G	GTEx/v8	Artery_Coronary	ENSG00000173124	A	4.00795e-14	1.20714	4.94473e-12	G	-	10	96519691	C10orf129	1
10:96519743:C:T	GTEx/v8	Artery_Coronary	ENSG00000173124	C	4.00795e-14	1.20714	4.94473e-12	T	-	10	96519743	C10orf129	1
10:96521045:C:T	GTEx/v8	Artery_Coronary	ENSG00000173124	T	3.2136e-12	1.02276	4.94473e-12	C	-	10	96521045	C10orf129	1
10:96521574:G:T	GTEx/v8	Artery_Coronary	ENSG00000173124	G	4.07429e-13	1.12781	4.94473e-12	T	-	10	96521574	C10orf129	1
10:96522561:C:T	GTEx/v8	Artery_Coronary	ENSG00000173124	T	3.2136e-12	-1.02276	4.94473e-12	T	-	10	96522561	C10orf129	1
10:96523402:A:G	GTEx/v8	Artery_Coronary	ENSG00000173124	A	3.2136e-12	1.02276	4.94473e-12	G	-	10	96523402	C10orf129	1
10:96524395:C:T	GTEx/v8	Artery_Coronary	ENSG00000173124	T	1.82685e-06	0.63968	4.94473e-12	C	-	10	96524395	C10orf129	1
10:96525300:C:G	GTEx/v8	Artery_Coronary	ENSG00000173124	C	3.2136e-12	1.02276	4.94473e-12	G	-	10	96525300	C10orf129	1
10:96526531:A:C	GTEx/v8	Artery_Coronary	ENSG00000173124	C	3.2136e-12	1.02276	4.94473e-12	A	-	10	96526531	C10orf129	1
10:96527384:C:G	GTEx/v8	Artery_Coronary	ENSG00000173124	C	3.2136e-12	1.02276	4.94473e-12	G	-	10	96527384	C10orf129	1
10:96528430:C:T	GTEx/v8	Artery_Coronary	ENSG00000173124	C	3.2136e-12	1.02276	4.94473e-12	T	-	10	96528430	C10orf129	1
10:96529544:C:T	GTEx/v8	Artery_Coronary	ENSG00000173124	C	3.2136e-12	1.02276	4.94473e-12	T	-	10	96529544	C10orf129	1
10:96530260:C:T	GTEx/v8	Artery_Coronary	ENSG00000173124	C	2.3825e-11	0.99633	4.94473e-12	T	-	10	96530260	C10orf129	1
10:96530497:A:G	GTEx/v8	Artery_Coronary	ENSG00000173124	G	4.00795e-14	1.20714	4.94473e-12	A	-	10	96530497	C10orf129	1
10:96531260:G:T	GTEx/v8	Artery_Coronary	ENSG00000173124	G	3.2136e-12	1.02276	4.94473e-12	T	-	10	96531260	C10orf129	1
10:96531369:G:T	GTEx/v8	Artery_Coronary	ENSG00000173124	G	4.3566e-14	1.15259	4.94473e-12	T	-	10	96531369	C10orf129	1
10:96531598:C:T	GTEx/v8	Artery_Coronary	ENSG00000173124	T	4.3566e-14	1.15259	4.94473e-12	C	-	10	96531598	C10orf129	1
10:96532073:C:T	GTEx/v8	Artery_Coronary	ENSG00000173124	C	4.00795e-14	1.20714	4.94473e-12	T	-	10	96532073	C10orf129	1
10:96532607:C:T	GTEx/v8	Artery_Coronary	ENSG00000173124	C	6.13516e-06	0.472774	4.94473e-12	T	-	10	96532607	C10orf129	1
10:96532930:A:G	GTEx/v8	Artery_Coronary	ENSG00000173124	A	3.2136e-12	1.02276	4.94473e-12	G	-	10	96532930	C10orf129	1
10:96533173:C:T	GTEx/v8	Artery_Coronary	ENSG00000173124	T	4.00795e-14	1.20714	4.94473e-12	C	-	10	96533173	C10orf129	1
10:96533587:C:T	GTEx/v8	Artery_Coronary	ENSG00000173124	C	4.3566e-14	1.15259	4.94473e-12	T	-	10	96533587	C10orf129	1
10:96533767:A:G	GTEx/v8	Artery_Coronary	ENSG00000173124	G	3.2136e-12	1.02276	4.94473e-12	A	-	10	96533767	C10orf129	1
10:96534043:A:T	GTEx/v8	Artery_Coronary	ENSG00000173124	A	4.3566e-14	1.15259	4.94473e-12	T	-	10	96534043	C10orf129	1
10:96534234:A:G	GTEx/v8	Artery_Coronary	ENSG00000173124	G	4.00795e-14	1.20714	4.94473e-12	A	-	10	96534234	C10orf129	1
10:96534475:G:T	GTEx/v8	Artery_Coronary	ENSG00000173124	G	4.3566e-14	1.15259	4.94473e-12	T	-	10	96534475	C10orf129	1
10:96535628:C:T	GTEx/v8	Artery_Coronary	ENSG00000173124	C	4.3566e-14	1.15259	4.94473e-12	T	-	10	96535628	C10orf129	1
10:96537389:A:G	GTEx/v8	Artery_Coronary	ENSG00000173124	G	6.13516e-06	0.472774	4.94473e-12	A	-	10	96537389	C10orf129	1
10:96539144:A:G	GTEx/v8	Artery_Coronary	ENSG00000173124	G	4.3566e-14	1.15259	4.94473e-12	A	-	10	96539144	C10orf129	1
10:96539980:C:CTT	GTEx/v8	Artery_Coronary	ENSG00000173124	C	4.00795e-14	1.20714	4.94473e-12	NA	NA	10	96539980	C10orf129	1
10:96540889:A:G	GTEx/v8	Artery_Coronary	ENSG00000173124	A	4.07429e-13	1.12781	4.94473e-12	G	-	10	96540889	C10orf129	1
10:96541373:A:G	GTEx/v8	Artery_Coronary	ENSG00000173124	G	3.2136e-12	1.02276	4.94473e-12	A	-	10	96541373	C10orf129	1
10:96542594:C:T	GTEx/v8	Artery_Coronary	ENSG00000173124	T	6.13516e-06	0.472774	4.94473e-12	C	-	10	96542594	C10orf129	1
10:96542689:A:G	GTEx/v8	Artery_Coronary	ENSG00000173124	G	3.2136e-12	1.02276	4.94473e-12	A	-	10	96542689	C10orf129	1
10:96543753:C:G	GTEx/v8	Artery_Coronary	ENSG00000173124	G	4.00795e-14	1.20714	4.94473e-12	C	-	10	96543753	C10orf129	1
10:96544815:C:T	GTEx/v8	Artery_Coronary	ENSG00000173124	C	4.07429e-13	1.12781	4.94473e-12	T	-	10	96544815	C10orf129	1
10:96544980:C:T	GTEx/v8	Artery_Coronary	ENSG00000173124	T	3.2136e-12	1.02276	4.94473e-12	C	-	10	96544980	C10orf129	1
10:96545475:C:T	GTEx/v8	Artery_Coronary	ENSG00000173124	T	4.00795e-14	1.20714	4.94473e-12	C	-	10	96545475	C10orf129	1
10:96545632:C:T	GTEx/v8	Artery_Coronary	ENSG00000173124	T	4.00795e-14	1.20714	4.94473e-12	C	-	10	96545632	C10orf129	1
10:96546020:A:T	GTEx/v8	Artery_Coronary	ENSG00000173124	A	4.00795e-14	1.20714	4.94473e-12	T	-	10	96546020	C10orf129	1
10:96546246:G:T	GTEx/v8	Artery_Coronary	ENSG00000173124	T	4.00795e-14	1.20714	4.94473e-12	G	-	10	96546246	C10orf129	1
10:96546697:A:C	GTEx/v8	Artery_Coronary	ENSG00000173124	C	4.00795e-14	1.20714	4.94473e-12	A	-	10	96546697	C10orf129	1
10:96547356:A:T	GTEx/v8	Artery_Coronary	ENSG00000173124	A	4.3566e-14	1.15259	4.94473e-12	T	-	10	96547356	C10orf129	1
10:96547736:A:T	GTEx/v8	Artery_Coronary	ENSG00000173124	A	3.03066e-14	1.22844	4.94473e-12	T	-	10	96547736	C10orf129	1
10:96547863:G:GTTCCA	GTEx/v8	Artery_Coronary	ENSG00000173124	G	6.13516e-06	0.472774	4.94473e-12	NA	NA	10	96547863	C10orf129	1
10:96548490:C:T	GTEx/v8	Artery_Coronary	ENSG00000173124	T	3.2136e-12	1.02276	4.94473e-12	C	-	10	96548490	C10orf129	1
10:96548877:G:GT	GTEx/v8	Artery_Coronary	ENSG00000173124	GT	1.31055e-13	1.20523	4.94473e-12	NA	NA	10	96548877	C10orf129	1
10:96549486:C:T	GTEx/v8	Artery_Coronary	ENSG00000173124	T	4.3566e-14	1.15259	4.94473e-12	C	-	10	96549486	C10orf129	1
10:96549859:A:T	GTEx/v8	Artery_Coronary	ENSG00000173124	T	4.3566e-14	1.15259	4.94473e-12	A	-	10	96549859	C10orf129	1
10:96549881:C:CT	GTEx/v8	Artery_Coronary	ENSG00000173124	C	4.07429e-13	1.12781	4.94473e-12	NA	NA	10	96549881	C10orf129	1
10:96550077:A:T	GTEx/v8	Artery_Coronary	ENSG00000173124	T	4.07429e-13	1.12781	4.94473e-12	A	-	10	96550077	C10orf129	1
10:96550919:A:T	GTEx/v8	Artery_Coronary	ENSG00000173124	A	4.00795e-14	1.20714	4.94473e-12	T	-	10	96550919	C10orf129	1
10:96551090:A:G	GTEx/v8	Artery_Coronary	ENSG00000173124	G	4.3566e-14	1.15259	4.94473e-12	A	-	10	96551090	C10orf129	1
10:96551092:C:T	GTEx/v8	Artery_Coronary	ENSG00000173124	T	4.3566e-14	1.15259	4.94473e-12	C	-	10	96551092	C10orf129	1
10:96551216:C:G	GTEx/v8	Artery_Coronary	ENSG00000173124	C	4.00795e-14	1.20714	4.94473e-12	G	-	10	96551216	C10orf129	1
10:96551475:A:G	GTEx/v8	Artery_Coronary	ENSG00000173124	A	4.00795e-14	1.20714	4.94473e-12	NA	NA	10	96551475	C10orf129	1
10:96552187:C:T	GTEx/v8	Artery_Coronary	ENSG00000173124	T	4.00795e-14	1.20714	4.94473e-12	C	-	10	96552187	C10orf129	1
10:96552188:A:T	GTEx/v8	Artery_Coronary	ENSG00000173124	A	4.3566e-14	1.15259	4.94473e-12	T	-	10	96552188	C10orf129	1
10:96552327:A:G	GTEx/v8	Artery_Coronary	ENSG00000173124	G	4.3566e-14	1.15259	4.94473e-12	A	-	10	96552327	C10orf129	1
10:96553499:C:G	GTEx/v8	Artery_Coronary	ENSG00000173124	C	4.3566e-14	1.15259	4.94473e-12	G	-	10	96553499	C10orf129	1
10:96553520:A:G	GTEx/v8	Artery_Coronary	ENSG00000173124	A	4.07429e-13	1.12781	4.94473e-12	G	-	10	96553520	C10orf129	1
10:96553577:A:G	GTEx/v8	Artery_Coronary	ENSG00000173124	G	4.00795e-14	1.20714	4.94473e-12	A	-	10	96553577	C10orf129	1
10:96553689:G:T	GTEx/v8	Artery_Coronary	ENSG00000173124	G	4.3566e-14	1.15259	4.94473e-12	T	-	10	96553689	C10orf129	1
10:96553753:A:G	GTEx/v8	Artery_Coronary	ENSG00000173124	A	1.71537e-14	1.2044	4.94473e-12	G	-	10	96553753	C10orf129	1
10:96553758:G:T	GTEx/v8	Artery_Coronary	ENSG00000173124	G	4.3566e-14	1.15259	4.94473e-12	T	-	10	96553758	C10orf129	1
10:96553918:C:T	GTEx/v8	Artery_Coronary	ENSG00000173124	T	4.00795e-14	1.20714	4.94473e-12	C	-	10	96553918	C10orf129	1
10:96554049:C:G	GTEx/v8	Artery_Coronary	ENSG00000173124	G	3.2136e-12	1.02276	4.94473e-12	C	-	10	96554049	C10orf129	1
10:96554771:C:T	GTEx/v8	Artery_Coronary	ENSG00000173124	C	4.00795e-14	1.20714	4.94473e-12	T	-	10	96554771	C10orf129	1
10:96555316:G:T	GTEx/v8	Artery_Coronary	ENSG00000173124	G	1.70136e-13	1.14461	4.94473e-12	T	-	10	96555316	C10orf129	1
10:96555447:A:G	GTEx/v8	Artery_Coronary	ENSG00000173124	G	4.3566e-14	1.15259	4.94473e-12	A	-	10	96555447	C10orf129	1
10:96555605:G:GT	GTEx/v8	Artery_Coronary	ENSG00000173124	G	4.3566e-14	1.15259	4.94473e-12	NA	NA	10	96555605	C10orf129	1
10:96556316:A:G	GTEx/v8	Artery_Coronary	ENSG00000173124	A	4.07429e-13	1.12781	4.94473e-12	G	-	10	96556316	C10orf129	1
10:96556671:A:T	GTEx/v8	Artery_Coronary	ENSG00000173124	A	4.3566e-14	1.15259	4.94473e-12	T	-	10	96556671	C10orf129	1
10:96557212:G:T	GTEx/v8	Artery_Coronary	ENSG00000173124	T	2.23562e-13	1.15889	4.94473e-12	G	-	10	96557212	C10orf129	1
10:96560487:C:T	GTEx/v8	Artery_Coronary	ENSG00000173124	C	3.2136e-12	1.02276	4.94473e-12	T	-	10	96560487	C10orf129	1
10:96560618:G:T	GTEx/v8	Artery_Coronary	ENSG00000173124	G	2.3825e-11	0.99633	4.94473e-12	T	-	10	96560618	C10orf129	1
10:96560695:A:G	GTEx/v8	Artery_Coronary	ENSG00000173124	G	4.07429e-13	1.12781	4.94473e-12	A	-	10	96560695	C10orf129	1
10:96560911:C:T	GTEx/v8	Artery_Coronary	ENSG00000173124	T	4.00795e-14	1.20714	4.94473e-12	C	-	10	96560911	C10orf129	1
10:96561988:A:G	GTEx/v8	Artery_Coronary	ENSG00000173124	A	4.00795e-14	1.20714	4.94473e-12	G	-	10	96561988	C10orf129	1
10:96562482:C:T	GTEx/v8	Artery_Coronary	ENSG00000173124	C	2.3825e-11	0.99633	4.94473e-12	T	-	10	96562482	C10orf129	1
10:96565151:A:C	GTEx/v8	Artery_Coronary	ENSG00000173124	C	3.2136e-12	1.02276	4.94473e-12	A	-	10	96565151	C10orf129	1
10:96566698:A:G	GTEx/v8	Artery_Coronary	ENSG00000173124	G	4.00795e-14	1.20714	4.94473e-12	A	-	10	96566698	C10orf129	1
10:96566779:G:T	GTEx/v8	Artery_Coronary	ENSG00000173124	G	4.00795e-14	1.20714	4.94473e-12	T	-	10	96566779	C10orf129	1
10:96568033:T:TA	GTEx/v8	Artery_Coronary	ENSG00000173124	T	3.2136e-12	1.02276	4.94473e-12	NA	NA	10	96568033	C10orf129	1
10:96569827:C:T	GTEx/v8	Artery_Coronary	ENSG00000173124	T	4.00795e-14	1.20714	4.94473e-12	C	-	10	96569827	C10orf129	1
10:96569929:A:G	GTEx/v8	Artery_Coronary	ENSG00000173124	A	2.54399e-06	0.502824	4.94473e-12	G	-	10	96569929	C10orf129	1
10:96570276:C:CTT	GTEx/v8	Artery_Coronary	ENSG00000173124	CTT	1.636e-14	1.25299	4.94473e-12	NA	NA	10	96570276	C10orf129	1
10:96570501:A:T	GTEx/v8	Artery_Coronary	ENSG00000173124	T	4.00795e-14	1.20714	4.94473e-12	A	-	10	96570501	C10orf129	1
10:96570509:G:T	GTEx/v8	Artery_Coronary	ENSG00000173124	T	4.00795e-14	1.20714	4.94473e-12	G	-	10	96570509	C10orf129	1
10:96571199:A:C	GTEx/v8	Artery_Coronary	ENSG00000173124	C	6.88044e-13	1.05849	4.94473e-12	A	-	10	96571199	C10orf129	1
10:96573396:C:G	GTEx/v8	Artery_Coronary	ENSG00000173124	G	4.00795e-14	1.20714	4.94473e-12	C	-	10	96573396	C10orf129	1
10:96574699:C:T	GTEx/v8	Artery_Coronary	ENSG00000173124	T	5.55331e-14	1.15177	4.94473e-12	NA	NA	10	96574699	C10orf129	1
10:96575280:A:G	GTEx/v8	Artery_Coronary	ENSG00000173124	G	3.2136e-12	1.02276	4.94473e-12	A	-	10	96575280	C10orf129	1
10:96576110:C:T	GTEx/v8	Artery_Coronary	ENSG00000173124	C	4.00795e-14	1.20714	4.94473e-12	T	-	10	96576110	C10orf129	1
10:96576190:A:C	GTEx/v8	Artery_Coronary	ENSG00000173124	C	4.00795e-14	1.20714	4.94473e-12	A	-	10	96576190	C10orf129	1
10:96580064:A:T	GTEx/v8	Artery_Coronary	ENSG00000173124	T	4.00795e-14	1.20714	4.94473e-12	NA	NA	10	96580064	C10orf129	1
10:96580140:G:T	GTEx/v8	Artery_Coronary	ENSG00000173124	G	4.00795e-14	1.20714	4.94473e-12	T	-	10	96580140	C10orf129	1
10:96582914:A:G	GTEx/v8	Artery_Coronary	ENSG00000173124	A	4.00795e-14	1.20714	4.94473e-12	G	-	10	96582914	C10orf129	1
10:96588811:C:T	GTEx/v8	Artery_Coronary	ENSG00000173124	T	3.03066e-14	1.22844	4.94473e-12	NA	NA	10	96588811	C10orf129	1
10:96589138:C:G	GTEx/v8	Artery_Coronary	ENSG00000173124	G	4.00795e-14	1.20714	4.94473e-12	NA	NA	10	96589138	C10orf129	1
10:96590970:C:CT	GTEx/v8	Artery_Coronary	ENSG00000173124	CT	3.2136e-12	1.02276	4.94473e-12	NA	NA	10	96590970	C10orf129	1
10:96594700:C:T	GTEx/v8	Artery_Coronary	ENSG00000173124	T	4.00795e-14	1.20714	4.94473e-12	C	-	10	96594700	C10orf129	1
10:96596151:G:GT	GTEx/v8	Artery_Coronary	ENSG00000173124	GT	4.00795e-14	1.20714	4.94473e-12	NA	NA	10	96596151	C10orf129	1
10:96596436:A:G	GTEx/v8	Artery_Coronary	ENSG00000173124	A	4.00795e-14	1.20714	4.94473e-12	G	-	10	96596436	C10orf129	1
10:96596483:C:T	GTEx/v8	Artery_Coronary	ENSG00000173124	T	3.2136e-12	1.02276	4.94473e-12	NA	NA	10	96596483	C10orf129	1
10:96596641:C:G	GTEx/v8	Artery_Coronary	ENSG00000173124	G	4.00795e-14	1.20714	4.94473e-12	C	-	10	96596641	C10orf129	1
10:96596695:G:GC	GTEx/v8	Artery_Coronary	ENSG00000173124	G	4.3566e-14	1.15259	4.94473e-12	NA	NA	10	96596695	C10orf129	1
10:96596750:C:G	GTEx/v8	Artery_Coronary	ENSG00000173124	G	3.2136e-12	1.02276	4.94473e-12	C	-	10	96596750	C10orf129	1
10:96598316:C:T	GTEx/v8	Artery_Coronary	ENSG00000173124	T	4.00795e-14	1.20714	4.94473e-12	C	-	10	96598316	C10orf129	1
10:96598815:A:G	GTEx/v8	Artery_Coronary	ENSG00000173124	G	3.2136e-12	1.02276	4.94473e-12	A	-	10	96598815	C10orf129	1
10:96599510:A:G	GTEx/v8	Artery_Coronary	ENSG00000173124	A	6.13516e-06	0.472774	4.94473e-12	G	-	10	96599510	C10orf129	1
10:96599761:A:T	GTEx/v8	Artery_Coronary	ENSG00000173124	T	3.2136e-12	1.02276	4.94473e-12	A	-	10	96599761	C10orf129	1
10:96600123:A:G	GTEx/v8	Artery_Coronary	ENSG00000173124	A	4.00795e-14	1.20714	4.94473e-12	G	-	10	96600123	C10orf129	1
10:96601144:A:G	GTEx/v8	Artery_Coronary	ENSG00000173124	A	4.00795e-14	1.20714	4.94473e-12	G	-	10	96601144	C10orf129	1
10:96601761:C:T	GTEx/v8	Artery_Coronary	ENSG00000173124	T	3.2136e-12	1.02276	4.94473e-12	C	-	10	96601761	C10orf129	1
10:96601794:A:G	GTEx/v8	Artery_Coronary	ENSG00000173124	G	2.35256e-05	0.431348	4.94473e-12	A	-	10	96601794	C10orf129	1
10:96602623:A:G	GTEx/v8	Artery_Coronary	ENSG00000173124	G	4.00795e-14	-1.20714	4.94473e-12	G	-	10	96602623	C10orf129	1
10:96603091:A:T	GTEx/v8	Artery_Coronary	ENSG00000173124	A	4.00795e-14	1.20714	4.94473e-12	T	-	10	96603091	C10orf129	1
10:96603745:C:T	GTEx/v8	Artery_Coronary	ENSG00000173124	C	4.00795e-14	1.20714	4.94473e-12	T	-	10	96603745	C10orf129	1
10:96607676:C:G	GTEx/v8	Artery_Coronary	ENSG00000173124	G	4.00795e-14	1.20714	4.94473e-12	NA	NA	10	96607676	C10orf129	1
10:96608264:A:G	GTEx/v8	Artery_Coronary	ENSG00000173124	G	4.00795e-14	1.20714	4.94473e-12	NA	NA	10	96608264	C10orf129	1
10:96610082:A:T	GTEx/v8	Artery_Coronary	ENSG00000173124	T	4.3566e-14	1.15259	4.94473e-12	A	-	10	96610082	C10orf129	1
10:96610628:C:G	GTEx/v8	Artery_Coronary	ENSG00000173124	G	4.00795e-14	1.20714	4.94473e-12	C	-	10	96610628	C10orf129	1
10:96610631:C:T	GTEx/v8	Artery_Coronary	ENSG00000173124	C	4.00795e-14	1.20714	4.94473e-12	T	-	10	96610631	C10orf129	1
10:96611177:C:T	GTEx/v8	Artery_Coronary	ENSG00000173124	T	4.00795e-14	1.20714	4.94473e-12	C	-	10	96611177	C10orf129	1
10:96619002:A:G	GTEx/v8	Artery_Coronary	ENSG00000173124	A	4.07429e-13	1.12781	4.94473e-12	G	-	10	96619002	C10orf129	1
10:96619025:C:T	GTEx/v8	Artery_Coronary	ENSG00000173124	T	4.00795e-14	1.20714	4.94473e-12	C	-	10	96619025	C10orf129	1
10:96619086:G:T	GTEx/v8	Artery_Coronary	ENSG00000173124	T	4.3566e-14	1.15259	4.94473e-12	G	-	10	96619086	C10orf129	1
10:96620304:G:T	GTEx/v8	Artery_Coronary	ENSG00000173124	G	3.2136e-12	1.02276	4.94473e-12	T	-	10	96620304	C10orf129	1
10:96626220:A:G	GTEx/v8	Artery_Coronary	ENSG00000173124	G	4.00795e-14	1.20714	4.94473e-12	A	-	10	96626220	C10orf129	1
10:96626365:C:T	GTEx/v8	Artery_Coronary	ENSG00000173124	T	4.00795e-14	1.20714	4.94473e-12	C	-	10	96626365	C10orf129	1
10:96626682:C:T	GTEx/v8	Artery_Coronary	ENSG00000173124	T	4.00795e-14	1.20714	4.94473e-12	C	-	10	96626682	C10orf129	1
10:96629138:C:T	GTEx/v8	Artery_Coronary	ENSG00000173124	C	3.47741e-07	0.564675	4.94473e-12	T	-	10	96629138	C10orf129	1
10:96630463:A:G	GTEx/v8	Artery_Coronary	ENSG00000173124	A	2.4069e-06	0.526655	4.94473e-12	G	-	10	96630463	C10orf129	1
10:96630716:A:G	GTEx/v8	Artery_Coronary	ENSG00000173124	A	4.00795e-14	1.20714	4.94473e-12	G	-	10	96630716	C10orf129	1
10:96632871:C:T	GTEx/v8	Artery_Coronary	ENSG00000173124	T	2.58286e-13	1.10982	4.94473e-12	C	-	10	96632871	C10orf129	1
10:96633434:A:G	GTEx/v8	Artery_Coronary	ENSG00000173124	A	4.00795e-14	1.20714	4.94473e-12	G	-	10	96633434	C10orf129	1
10:96634189:C:T	GTEx/v8	Artery_Coronary	ENSG00000173124	C	3.47741e-07	0.564675	4.94473e-12	T	-	10	96634189	C10orf129	1
10:96634310:A:G	GTEx/v8	Artery_Coronary	ENSG00000173124	G	3.47741e-07	0.564675	4.94473e-12	A	-	10	96634310	C10orf129	1
10:96634735:C:T	GTEx/v8	Artery_Coronary	ENSG00000173124	T	4.00795e-14	1.20714	4.94473e-12	C	-	10	96634735	C10orf129	1
10:96635396:C:T	GTEx/v8	Artery_Coronary	ENSG00000173124	C	4.00795e-14	1.20714	4.94473e-12	T	-	10	96635396	C10orf129	1
10:96636105:C:T	GTEx/v8	Artery_Coronary	ENSG00000173124	C	4.28118e-05	0.379055	4.94473e-12	T	-	10	96636105	C10orf129	1
10:96636173:C:CT	GTEx/v8	Artery_Coronary	ENSG00000173124	CT	3.47741e-07	0.564675	4.94473e-12	NA	NA	10	96636173	C10orf129	1
10:96637090:A:G	GTEx/v8	Artery_Coronary	ENSG00000173124	G	3.47741e-07	0.564675	4.94473e-12	A	-	10	96637090	C10orf129	1
10:96638446:C:T	GTEx/v8	Artery_Coronary	ENSG00000173124	C	4.00795e-14	1.20714	4.94473e-12	T	-	10	96638446	C10orf129	1
10:96638896:A:G	GTEx/v8	Artery_Coronary	ENSG00000173124	A	7.55233e-14	1.17522	4.94473e-12	G	-	10	96638896	C10orf129	1
10:96639896:A:G	GTEx/v8	Artery_Coronary	ENSG00000173124	G	7.55233e-14	1.17522	4.94473e-12	A	-	10	96639896	C10orf129	1
10:96640102:C:T	GTEx/v8	Artery_Coronary	ENSG00000173124	T	4.28118e-05	0.379055	4.94473e-12	C	-	10	96640102	C10orf129	1
10:96641794:A:C	GTEx/v8	Artery_Coronary	ENSG00000173124	C	4.00795e-14	1.20714	4.94473e-12	A	-	10	96641794	C10orf129	1
10:96642431:C:G	GTEx/v8	Artery_Coronary	ENSG00000173124	G	4.00795e-14	1.20714	4.94473e-12	C	-	10	96642431	C10orf129	1
10:96643896:A:T	GTEx/v8	Artery_Coronary	ENSG00000173124	A	7.55233e-14	1.17522	4.94473e-12	T	-	10	96643896	C10orf129	1
10:96645428:C:T	GTEx/v8	Artery_Coronary	ENSG00000173124	C	4.00795e-14	1.20714	4.94473e-12	T	-	10	96645428	C10orf129	1
10:96649690:C:T	GTEx/v8	Artery_Coronary	ENSG00000173124	T	4.00795e-14	1.20714	4.94473e-12	C	-	10	96649690	C10orf129	1
10:96650048:C:T	GTEx/v8	Artery_Coronary	ENSG00000173124	T	4.00795e-14	1.20714	4.94473e-12	C	-	10	96650048	C10orf129	1
10:96651789:A:G	GTEx/v8	Artery_Coronary	ENSG00000173124	G	7.55233e-14	1.17522	4.94473e-12	A	-	10	96651789	C10orf129	1
10:96652252:A:G	GTEx/v8	Artery_Coronary	ENSG00000173124	A	4.54901e-14	1.18424	4.94473e-12	G	-	10	96652252	C10orf129	1
10:96652320:A:G	GTEx/v8	Artery_Coronary	ENSG00000173124	A	4.28118e-05	0.379055	4.94473e-12	G	-	10	96652320	C10orf129	1
10:96652787:C:T	GTEx/v8	Artery_Coronary	ENSG00000173124	C	3.47741e-07	0.564675	4.94473e-12	T	-	10	96652787	C10orf129	1
10:96652882:G:T	GTEx/v8	Artery_Coronary	ENSG00000173124	G	7.55233e-14	1.17522	4.94473e-12	T	-	10	96652882	C10orf129	1
10:96652935:A:G	GTEx/v8	Artery_Coronary	ENSG00000173124	A	7.55233e-14	1.17522	4.94473e-12	G	-	10	96652935	C10orf129	1
10:96653067:C:G	GTEx/v8	Artery_Coronary	ENSG00000173124	G	4.00795e-14	1.20714	4.94473e-12	C	-	10	96653067	C10orf129	1
10:96653083:A:T	GTEx/v8	Artery_Coronary	ENSG00000173124	T	4.00795e-14	1.20714	4.94473e-12	A	-	10	96653083	C10orf129	1
10:96653255:A:C	GTEx/v8	Artery_Coronary	ENSG00000173124	C	4.00795e-14	1.20714	4.94473e-12	A	-	10	96653255	C10orf129	1
10:96653493:A:G	GTEx/v8	Artery_Coronary	ENSG00000173124	A	4.00795e-14	1.20714	4.94473e-12	G	-	10	96653493	C10orf129	1
10:96653610:A:G	GTEx/v8	Artery_Coronary	ENSG00000173124	A	7.40264e-07	0.550127	4.94473e-12	NA	NA	10	96653610	C10orf129	1
10:96653611:C:T	GTEx/v8	Artery_Coronary	ENSG00000173124	T	7.40264e-07	0.550127	4.94473e-12	C	-	10	96653611	C10orf129	1
10:96653616:C:G	GTEx/v8	Artery_Coronary	ENSG00000173124	C	4.00795e-14	1.20714	4.94473e-12	NA	NA	10	96653616	C10orf129	1
10:96653917:A:C	GTEx/v8	Artery_Coronary	ENSG00000173124	A	7.55233e-14	1.17522	4.94473e-12	NA	NA	10	96653917	C10orf129	1
10:96653919:C:G	GTEx/v8	Artery_Coronary	ENSG00000173124	G	2.58286e-13	1.10982	4.94473e-12	NA	NA	10	96653919	C10orf129	1
10:96654088:G:T	GTEx/v8	Artery_Coronary	ENSG00000173124	G	7.55233e-14	1.17522	4.94473e-12	NA	NA	10	96654088	C10orf129	1
10:96654221:G:T	GTEx/v8	Artery_Coronary	ENSG00000173124	G	3.47741e-07	0.564675	4.94473e-12	NA	NA	10	96654221	C10orf129	1
10:96654477:A:G	GTEx/v8	Artery_Coronary	ENSG00000173124	G	7.55233e-14	1.17522	4.94473e-12	A	-	10	96654477	C10orf129	1
10:96654668:A:G	GTEx/v8	Artery_Coronary	ENSG00000173124	A	7.40264e-07	0.550127	4.94473e-12	G	-	10	96654668	C10orf129	1
10:96655042:C:T	GTEx/v8	Artery_Coronary	ENSG00000173124	C	7.55233e-14	1.17522	4.94473e-12	NA	NA	10	96655042	C10orf129	1
10:96655208:G:T	GTEx/v8	Artery_Coronary	ENSG00000173124	G	4.00795e-14	1.20714	4.94473e-12	T	-	10	96655208	C10orf129	1
10:96655485:A:T	GTEx/v8	Artery_Coronary	ENSG00000173124	A	4.00795e-14	1.20714	4.94473e-12	NA	NA	10	96655485	C10orf129	1
10:96655923:A:T	GTEx/v8	Artery_Coronary	ENSG00000173124	A	7.55233e-14	1.17522	4.94473e-12	NA	NA	10	96655923	C10orf129	1
10:96656957:A:G	GTEx/v8	Artery_Coronary	ENSG00000173124	G	1.13801e-06	0.538475	4.94473e-12	NA	NA	10	96656957	C10orf129	1
10:96657400:A:T	GTEx/v8	Artery_Coronary	ENSG00000173124	T	2.58286e-13	1.10982	4.94473e-12	A	-	10	96657400	C10orf129	1
10:96657484:C:T	GTEx/v8	Artery_Coronary	ENSG00000173124	C	4.00795e-14	1.20714	4.94473e-12	T	-	10	96657484	C10orf129	1
10:96658200:A:T	GTEx/v8	Artery_Coronary	ENSG00000173124	T	4.28118e-05	0.379055	4.94473e-12	NA	NA	10	96658200	C10orf129	1
10:96658495:A:G	GTEx/v8	Artery_Coronary	ENSG00000173124	A	8.66447e-12	1.03613	4.94473e-12	G	-	10	96658495	C10orf129	1
10:96658509:A:T	GTEx/v8	Artery_Coronary	ENSG00000173124	A	3.47741e-07	0.564675	4.94473e-12	T	-	10	96658509	C10orf129	1
10:96658617:A:G	GTEx/v8	Artery_Coronary	ENSG00000173124	G	3.47741e-07	0.564675	4.94473e-12	A	-	10	96658617	C10orf129	1
10:96659607:A:G	GTEx/v8	Artery_Coronary	ENSG00000173124	A	4.00795e-14	1.20714	4.94473e-12	NA	NA	10	96659607	C10orf129	1
10:96660014:C:T	GTEx/v8	Artery_Coronary	ENSG00000173124	T	4.00795e-14	1.20714	4.94473e-12	C	-	10	96660014	C10orf129	1
10:96660168:A:G	GTEx/v8	Artery_Coronary	ENSG00000173124	G	2.58286e-13	1.10982	4.94473e-12	NA	NA	10	96660168	C10orf129	1
10:96660169:C:T	GTEx/v8	Artery_Coronary	ENSG00000173124	C	2.58286e-13	1.10982	4.94473e-12	NA	NA	10	96660169	C10orf129	1
10:96660672:C:G	GTEx/v8	Artery_Coronary	ENSG00000173124	G	7.10386e-05	0.36846	4.94473e-12	C	-	10	96660672	C10orf129	1
10:96660718:A:C	GTEx/v8	Artery_Coronary	ENSG00000173124	A	7.40264e-07	0.550127	4.94473e-12	C	-	10	96660718	C10orf129	1
10:96661210:A:C	GTEx/v8	Artery_Coronary	ENSG00000173124	C	4.00795e-14	1.20714	4.94473e-12	A	-	10	96661210	C10orf129	1
10:96663688:A:C	GTEx/v8	Artery_Coronary	ENSG00000173124	A	1.52172e-15	1.22327	4.94473e-12	C	-	10	96663688	C10orf129	1
10:96664668:A:G	GTEx/v8	Artery_Coronary	ENSG00000173124	G	1.52172e-15	1.22327	4.94473e-12	A	-	10	96664668	C10orf129	1
10:96665937:C:T	GTEx/v8	Artery_Coronary	ENSG00000173124	T	7.42536e-16	1.25521	4.94473e-12	C	-	10	96665937	C10orf129	1
10:96666317:C:T	GTEx/v8	Artery_Coronary	ENSG00000173124	T	1.52172e-15	1.22327	4.94473e-12	C	-	10	96666317	C10orf129	1
10:96666504:C:T	GTEx/v8	Artery_Coronary	ENSG00000173124	C	1.06385e-07	0.587301	4.94473e-12	T	-	10	96666504	C10orf129	1
10:96668700:A:G	GTEx/v8	Artery_Coronary	ENSG00000173124	G	1.52172e-15	1.22327	4.94473e-12	A	-	10	96668700	C10orf129	1
10:96669255:A:C	GTEx/v8	Artery_Coronary	ENSG00000173124	C	1.52172e-15	1.22327	4.94473e-12	A	-	10	96669255	C10orf129	1
10:96669360:C:T	GTEx/v8	Artery_Coronary	ENSG00000173124	C	1.06385e-07	0.587301	4.94473e-12	T	-	10	96669360	C10orf129	1
10:96670080:C:T	GTEx/v8	Artery_Coronary	ENSG00000173124	C	1.52172e-15	1.22327	4.94473e-12	T	-	10	96670080	C10orf129	1
10:96671063:A:C	GTEx/v8	Artery_Coronary	ENSG00000173124	A	7.42536e-16	1.25521	4.94473e-12	C	-	10	96671063	C10orf129	1
10:96671474:C:T	GTEx/v8	Artery_Coronary	ENSG00000173124	T	1.52172e-15	1.22327	4.94473e-12	NA	NA	10	96671474	C10orf129	1
10:96672194:A:G	GTEx/v8	Artery_Coronary	ENSG00000173124	G	7.25112e-15	1.15249	4.94473e-12	A	-	10	96672194	C10orf129	1
10:96672375:A:C	GTEx/v8	Artery_Coronary	ENSG00000173124	A	1.88185e-05	0.396698	4.94473e-12	C	-	10	96672375	C10orf129	1
10:96672702:C:T	GTEx/v8	Artery_Coronary	ENSG00000173124	T	7.42536e-16	1.25521	4.94473e-12	C	-	10	96672702	C10orf129	1
10:96672756:C:T	GTEx/v8	Artery_Coronary	ENSG00000173124	C	1.52172e-15	1.22327	4.94473e-12	T	-	10	96672756	C10orf129	1
10:96672874:A:G	GTEx/v8	Artery_Coronary	ENSG00000173124	G	1.52172e-15	1.22327	4.94473e-12	A	-	10	96672874	C10orf129	1
10:96672979:C:G	GTEx/v8	Artery_Coronary	ENSG00000173124	G	1.52172e-15	1.22327	4.94473e-12	C	-	10	96672979	C10orf129	1
10:96674360:G:T	GTEx/v8	Artery_Coronary	ENSG00000173124	G	7.42536e-16	1.25521	4.94473e-12	T	-	10	96674360	C10orf129	1
10:96674678:G:T	GTEx/v8	Artery_Coronary	ENSG00000173124	T	1.52172e-15	1.22327	4.94473e-12	G	-	10	96674678	C10orf129	1
10:96675093:G:T	GTEx/v8	Artery_Coronary	ENSG00000173124	G	7.42536e-16	1.25521	4.94473e-12	T	-	10	96675093	C10orf129	1
10:96675470:A:T	GTEx/v8	Artery_Coronary	ENSG00000173124	A	7.42536e-16	1.25521	4.94473e-12	T	-	10	96675470	C10orf129	1
10:96675513:C:G	GTEx/v8	Artery_Coronary	ENSG00000173124	G	1.52172e-15	1.22327	4.94473e-12	C	-	10	96675513	C10orf129	1
10:96676190:C:G	GTEx/v8	Artery_Coronary	ENSG00000173124	C	7.42536e-16	1.25521	4.94473e-12	G	-	10	96676190	C10orf129	1
10:96678687:A:G	GTEx/v8	Artery_Coronary	ENSG00000173124	A	3.15977e-08	0.753699	4.94473e-12	G	-	10	96678687	C10orf129	1
10:96678696:C:T	GTEx/v8	Artery_Coronary	ENSG00000173124	C	1.52172e-15	1.22327	4.94473e-12	T	-	10	96678696	C10orf129	1
10:96679176:C:G	GTEx/v8	Artery_Coronary	ENSG00000173124	C	1.52172e-15	1.22327	4.94473e-12	G	-	10	96679176	C10orf129	1
10:96680701:A:T	GTEx/v8	Artery_Coronary	ENSG00000173124	A	1.52172e-15	1.22327	4.94473e-12	T	-	10	96680701	C10orf129	1
10:96680954:A:AG	GTEx/v8	Artery_Coronary	ENSG00000173124	A	7.42536e-16	1.25521	4.94473e-12	NA	NA	10	96680954	C10orf129	1
10:96681133:A:G	GTEx/v8	Artery_Coronary	ENSG00000173124	A	1.52172e-15	1.22327	4.94473e-12	G	-	10	96681133	C10orf129	1
10:96682129:C:G	GTEx/v8	Artery_Coronary	ENSG00000173124	C	1.52172e-15	1.22327	4.94473e-12	G	-	10	96682129	C10orf129	1
10:96683734:A:G	GTEx/v8	Artery_Coronary	ENSG00000173124	A	1.52172e-15	1.22327	4.94473e-12	G	-	10	96683734	C10orf129	1
10:96684066:A:ACT	GTEx/v8	Artery_Coronary	ENSG00000173124	A	7.42536e-16	1.25521	4.94473e-12	NA	NA	10	96684066	C10orf129	1
10:96684436:A:T	GTEx/v8	Artery_Coronary	ENSG00000173124	A	7.42536e-16	1.25521	4.94473e-12	T	-	10	96684436	C10orf129	1
10:96686366:C:T	GTEx/v8	Artery_Coronary	ENSG00000173124	C	7.42536e-16	1.25521	4.94473e-12	T	-	10	96686366	C10orf129	1
10:96689543:C:T	GTEx/v8	Artery_Coronary	ENSG00000173124	C	7.42536e-16	1.25521	4.94473e-12	T	-	10	96689543	C10orf129	1
10:96689887:A:C	GTEx/v8	Artery_Coronary	ENSG00000173124	A	7.42536e-16	1.25521	4.94473e-12	C	-	10	96689887	C10orf129	1
10:96691021:A:G	GTEx/v8	Artery_Coronary	ENSG00000173124	G	7.42536e-16	1.25521	4.94473e-12	A	-	10	96691021	C10orf129	1
10:96692627:A:G	GTEx/v8	Artery_Coronary	ENSG00000173124	G	7.42536e-16	1.25521	4.94473e-12	A	-	10	96692627	C10orf129	1
10:96692779:A:C	GTEx/v8	Artery_Coronary	ENSG00000173124	A	3.4704e-13	1.06053	4.94473e-12	C	-	10	96692779	C10orf129	1
10:96693563:A:G	GTEx/v8	Artery_Coronary	ENSG00000173124	A	6.32837e-17	1.27488	4.94473e-12	G	-	10	96693563	C10orf129	1
10:96694591:A:G	GTEx/v8	Artery_Coronary	ENSG00000173124	A	6.32837e-17	1.27488	4.94473e-12	G	-	10	96694591	C10orf129	1
10:96694843:A:G	GTEx/v8	Artery_Coronary	ENSG00000173124	G	1.29242e-06	0.52203	4.94473e-12	A	-	10	96694843	C10orf129	1
10:96694861:A:G	GTEx/v8	Artery_Coronary	ENSG00000173124	A	7.42536e-16	1.25521	4.94473e-12	G	-	10	96694861	C10orf129	1
10:96695080:C:T	GTEx/v8	Artery_Coronary	ENSG00000173124	C	1.29242e-06	0.52203	4.94473e-12	T	-	10	96695080	C10orf129	1
10:96696529:C:T	GTEx/v8	Artery_Coronary	ENSG00000173124	C	7.42536e-16	1.25521	4.94473e-12	T	-	10	96696529	C10orf129	1
10:96696555:C:G	GTEx/v8	Artery_Coronary	ENSG00000173124	G	6.32837e-17	1.27488	4.94473e-12	C	-	10	96696555	C10orf129	1
10:96696903:A:G	GTEx/v8	Artery_Coronary	ENSG00000173124	A	6.32837e-17	1.27488	4.94473e-12	G	-	10	96696903	C10orf129	1
10:96697252:C:T	GTEx/v8	Artery_Coronary	ENSG00000173124	C	2.73243e-05	0.391872	4.94473e-12	T	-	10	96697252	C10orf129	1
10:96697459:A:G	GTEx/v8	Artery_Coronary	ENSG00000173124	A	7.42536e-16	1.25521	4.94473e-12	G	-	10	96697459	C10orf129	1
10:96698970:G:T	GTEx/v8	Artery_Coronary	ENSG00000173124	G	6.32837e-17	1.27488	4.94473e-12	T	-	10	96698970	C10orf129	1
10:96699010:C:CAG	GTEx/v8	Artery_Coronary	ENSG00000173124	CAG	6.32837e-17	1.27488	4.94473e-12	NA	NA	10	96699010	C10orf129	1
10:96699512:A:G	GTEx/v8	Artery_Coronary	ENSG00000173124	G	7.42536e-16	1.25521	4.94473e-12	A	-	10	96699512	C10orf129	1
10:96699682:C:T	GTEx/v8	Artery_Coronary	ENSG00000173124	T	7.42536e-16	1.25521	4.94473e-12	C	-	10	96699682	C10orf129	1
10:96699980:C:T	GTEx/v8	Artery_Coronary	ENSG00000173124	C	7.42536e-16	1.25521	4.94473e-12	T	-	10	96699980	C10orf129	1
10:96702295:A:G	GTEx/v8	Artery_Coronary	ENSG00000173124	A	1.69791e-06	0.491394	4.94473e-12	G	-	10	96702295	C10orf129	1
10:96702363:C:T	GTEx/v8	Artery_Coronary	ENSG00000173124	C	7.42536e-16	1.25521	4.94473e-12	T	-	10	96702363	C10orf129	1
10:96702472:A:G	GTEx/v8	Artery_Coronary	ENSG00000173124	G	1.34676e-06	0.526443	4.94473e-12	A	-	10	96702472	C10orf129	1
10:96703109:G:T	GTEx/v8	Artery_Coronary	ENSG00000173124	T	7.42536e-16	1.25521	4.94473e-12	G	-	10	96703109	C10orf129	1
10:96704918:A:G	GTEx/v8	Artery_Coronary	ENSG00000173124	G	7.42536e-16	1.25521	4.94473e-12	A	-	10	96704918	C10orf129	1
10:96705891:C:T	GTEx/v8	Artery_Coronary	ENSG00000173124	T	7.42536e-16	1.25521	4.94473e-12	C	-	10	96705891	C10orf129	1
10:96706316:C:T	GTEx/v8	Artery_Coronary	ENSG00000173124	T	7.42536e-16	1.25521	4.94473e-12	C	-	10	96706316	C10orf129	1
10:96706409:C:G	GTEx/v8	Artery_Coronary	ENSG00000173124	G	2.78375e-05	0.392383	4.94473e-12	C	-	10	96706409	C10orf129	1
10:96707202:C:T	GTEx/v8	Artery_Coronary	ENSG00000173124	T	1.75968e-06	0.51975	4.94473e-12	C	-	10	96707202	C10orf129	1
10:96709877:A:G	GTEx/v8	Artery_Coronary	ENSG00000173124	A	7.42536e-16	1.25521	4.94473e-12	G	-	10	96709877	C10orf129	1
10:96711706:C:G	GTEx/v8	Artery_Coronary	ENSG00000173124	C	6.32837e-17	1.27488	4.94473e-12	G	-	10	96711706	C10orf129	1
10:96711884:A:G	GTEx/v8	Artery_Coronary	ENSG00000173124	A	2.73243e-05	0.391872	4.94473e-12	G	-	10	96711884	C10orf129	1
10:96711949:G:GTCTT	GTEx/v8	Artery_Coronary	ENSG00000173124	G	7.42536e-16	1.25521	4.94473e-12	NA	NA	10	96711949	C10orf129	1
10:96712978:C:T	GTEx/v8	Artery_Coronary	ENSG00000173124	C	6.32837e-17	1.27488	4.94473e-12	T	-	10	96712978	C10orf129	1
10:96713180:A:AATATATTATT	GTEx/v8	Artery_Coronary	ENSG00000173124	A	7.42536e-16	1.25521	4.94473e-12	NA	NA	10	96713180	C10orf129	1
10:96713372:C:T	GTEx/v8	Artery_Coronary	ENSG00000173124	T	6.32837e-17	1.27488	4.94473e-12	C	-	10	96713372	C10orf129	1
10:96713686:C:G	GTEx/v8	Artery_Coronary	ENSG00000173124	G	7.42536e-16	1.25521	4.94473e-12	C	-	10	96713686	C10orf129	1
10:96713995:A:G	GTEx/v8	Artery_Coronary	ENSG00000173124	G	6.32837e-17	1.27488	4.94473e-12	A	-	10	96713995	C10orf129	1
10:96714425:A:C	GTEx/v8	Artery_Coronary	ENSG00000173124	A	6.32837e-17	1.27488	4.94473e-12	C	-	10	96714425	C10orf129	1
10:96714647:T:TA	GTEx/v8	Artery_Coronary	ENSG00000173124	T	7.42536e-16	1.25521	4.94473e-12	NA	NA	10	96714647	C10orf129	1
10:96715585:G:T	GTEx/v8	Artery_Coronary	ENSG00000173124	T	7.42536e-16	1.25521	4.94473e-12	G	-	10	96715585	C10orf129	1
10:96716374:A:C	GTEx/v8	Artery_Coronary	ENSG00000173124	C	2.73243e-05	0.391872	4.94473e-12	A	-	10	96716374	C10orf129	1
10:96717122:A:T	GTEx/v8	Artery_Coronary	ENSG00000173124	A	7.42536e-16	1.25521	4.94473e-12	NA	NA	10	96717122	C10orf129	1
10:96718213:C:T	GTEx/v8	Artery_Coronary	ENSG00000173124	C	7.07999e-05	0.366915	4.94473e-12	T	-	10	96718213	C10orf129	1
10:96718308:A:T	GTEx/v8	Artery_Coronary	ENSG00000173124	A	1.96241e-06	0.513578	4.94473e-12	T	-	10	96718308	C10orf129	1
10:96718609:C:G	GTEx/v8	Artery_Coronary	ENSG00000173124	C	7.42536e-16	1.25521	4.94473e-12	G	-	10	96718609	C10orf129	1
10:96718815:C:T	GTEx/v8	Artery_Coronary	ENSG00000173124	T	7.42536e-16	1.25521	4.94473e-12	C	-	10	96718815	C10orf129	1
10:96719521:A:G	GTEx/v8	Artery_Coronary	ENSG00000173124	A	7.48927e-13	1.05113	4.94473e-12	G	-	10	96719521	C10orf129	1
10:96719845:G:T	GTEx/v8	Artery_Coronary	ENSG00000173124	T	1.75968e-06	0.51975	4.94473e-12	G	-	10	96719845	C10orf129	1
10:96719846:A:T	GTEx/v8	Artery_Coronary	ENSG00000173124	T	1.75968e-06	0.51975	4.94473e-12	A	-	10	96719846	C10orf129	1
10:96720169:A:G	GTEx/v8	Artery_Coronary	ENSG00000173124	G	6.32837e-17	1.27488	4.94473e-12	A	-	10	96720169	C10orf129	1
10:96721662:C:T	GTEx/v8	Artery_Coronary	ENSG00000173124	C	6.32837e-17	1.27488	4.94473e-12	T	-	10	96721662	C10orf129	1
10:96722552:C:T	GTEx/v8	Artery_Coronary	ENSG00000173124	C	6.32837e-17	1.27488	4.94473e-12	T	-	10	96722552	C10orf129	1
10:96724115:C:T	GTEx/v8	Artery_Coronary	ENSG00000173124	T	6.32837e-17	1.27488	4.94473e-12	C	-	10	96724115	C10orf129	1
10:96724395:G:T	GTEx/v8	Artery_Coronary	ENSG00000173124	G	7.42536e-16	1.25521	4.94473e-12	T	-	10	96724395	C10orf129	1
10:96725037:A:C	GTEx/v8	Artery_Coronary	ENSG00000173124	A	7.42536e-16	1.25521	4.94473e-12	C	-	10	96725037	C10orf129	1
10:96725535:A:C	GTEx/v8	Artery_Coronary	ENSG00000173124	C	1.75968e-06	0.51975	4.94473e-12	A	-	10	96725535	C10orf129	1
10:96727403:A:C	GTEx/v8	Artery_Coronary	ENSG00000173124	A	7.42536e-16	1.25521	4.94473e-12	C	-	10	96727403	C10orf129	1
10:96728169:A:C	GTEx/v8	Artery_Coronary	ENSG00000173124	C	4.45882e-07	0.554296	4.94473e-12	NA	NA	10	96728169	C10orf129	1
10:96728688:C:T	GTEx/v8	Artery_Coronary	ENSG00000173124	C	7.42536e-16	1.25521	4.94473e-12	NA	NA	10	96728688	C10orf129	1
10:96730086:A:G	GTEx/v8	Artery_Coronary	ENSG00000173124	A	7.42536e-16	1.25521	4.94473e-12	NA	NA	10	96730086	C10orf129	1
10:96730151:C:T	GTEx/v8	Artery_Coronary	ENSG00000173124	T	7.42536e-16	1.25521	4.94473e-12	NA	NA	10	96730151	C10orf129	1
10:96730214:C:T	GTEx/v8	Artery_Coronary	ENSG00000173124	C	7.42536e-16	1.25521	4.94473e-12	NA	NA	10	96730214	C10orf129	1
10:96731310:A:G	GTEx/v8	Artery_Coronary	ENSG00000173124	G	7.42536e-16	1.25521	4.94473e-12	A	-	10	96731310	C10orf129	1
10:96731788:A:G	GTEx/v8	Artery_Coronary	ENSG00000173124	G	1.34676e-06	0.526443	4.94473e-12	A	-	10	96731788	C10orf129	1
10:96732599:A:G	GTEx/v8	Artery_Coronary	ENSG00000173124	A	7.42536e-16	1.25521	4.94473e-12	G	-	10	96732599	C10orf129	1
10:96734466:A:T	GTEx/v8	Artery_Coronary	ENSG00000173124	A	6.32837e-17	1.27488	4.94473e-12	T	-	10	96734466	C10orf129	1
10:96734582:A:G	GTEx/v8	Artery_Coronary	ENSG00000173124	A	7.42536e-16	1.25521	4.94473e-12	G	-	10	96734582	C10orf129	1
10:96734676:C:T	GTEx/v8	Artery_Coronary	ENSG00000173124	C	1.75968e-06	0.51975	4.94473e-12	T	-	10	96734676	C10orf129	1
10:96734790:A:T	GTEx/v8	Artery_Coronary	ENSG00000173124	T	6.32837e-17	1.27488	4.94473e-12	A	-	10	96734790	C10orf129	1
10:96735126:T:TAG	GTEx/v8	Artery_Coronary	ENSG00000173124	TAG	1.75968e-06	0.51975	4.94473e-12	NA	NA	10	96735126	C10orf129	1
10:96735342:A:T	GTEx/v8	Artery_Coronary	ENSG00000173124	T	7.42536e-16	1.25521	4.94473e-12	A	-	10	96735342	C10orf129	1
10:96736184:A:G	GTEx/v8	Artery_Coronary	ENSG00000173124	A	7.42536e-16	1.25521	4.94473e-12	G	-	10	96736184	C10orf129	1
10:96737177:A:G	GTEx/v8	Artery_Coronary	ENSG00000173124	G	6.32837e-17	1.27488	4.94473e-12	A	-	10	96737177	C10orf129	1
10:96737210:A:C	GTEx/v8	Artery_Coronary	ENSG00000173124	A	7.42536e-16	1.25521	4.94473e-12	C	-	10	96737210	C10orf129	1
10:96737791:C:G	GTEx/v8	Artery_Coronary	ENSG00000173124	G	7.42536e-16	1.25521	4.94473e-12	C	-	10	96737791	C10orf129	1
10:96738041:C:T	GTEx/v8	Artery_Coronary	ENSG00000173124	T	8.35191e-06	0.41315	4.94473e-12	C	-	10	96738041	C10orf129	1
10:96741053:A:C	GTEx/v8	Artery_Coronary	ENSG00000173124	C	7.42536e-16	1.25521	4.94473e-12	A	-	10	96741053	C10orf129	1
10:96743108:C:T	GTEx/v8	Artery_Coronary	ENSG00000173124	C	6.32837e-17	1.27488	4.94473e-12	T	-	10	96743108	C10orf129	1
10:96743228:A:C	GTEx/v8	Artery_Coronary	ENSG00000173124	C	7.42536e-16	1.25521	4.94473e-12	A	-	10	96743228	C10orf129	1
10:96743502:G:GAGCTTCTTCATTCCCCCCTATGCAGGGC	GTEx/v8	Artery_Coronary	ENSG00000173124	GAGCTTCTTCATTCCCCCCTATGCAGGGC	4.24792e-16	1.26394	4.94473e-12	NA	NA	10	96743502	C10orf129	1
10:96743943:A:G	GTEx/v8	Artery_Coronary	ENSG00000173124	A	1.75968e-06	0.51975	4.94473e-12	G	-	10	96743943	C10orf129	1
10:96744727:A:AC	GTEx/v8	Artery_Coronary	ENSG00000173124	A	6.32837e-17	1.27488	4.94473e-12	NA	NA	10	96744727	C10orf129	1
10:96744732:C:T	GTEx/v8	Artery_Coronary	ENSG00000173124	T	6.32837e-17	1.27488	4.94473e-12	NA	NA	10	96744732	C10orf129	1
10:96744890:A:T	GTEx/v8	Artery_Coronary	ENSG00000173124	T	7.42536e-16	1.25521	4.94473e-12	A	-	10	96744890	C10orf129	1
10:96745180:G:T	GTEx/v8	Artery_Coronary	ENSG00000173124	G	7.42536e-16	1.25521	4.94473e-12	T	-	10	96745180	C10orf129	1
10:96745984:A:T	GTEx/v8	Artery_Coronary	ENSG00000173124	T	7.42536e-16	1.25521	4.94473e-12	A	-	10	96745984	C10orf129	1
10:96747206:G:T	GTEx/v8	Artery_Coronary	ENSG00000173124	T	7.42536e-16	1.25521	4.94473e-12	G	-	10	96747206	C10orf129	1
10:96748492:A:G	GTEx/v8	Artery_Coronary	ENSG00000173124	A	1.97697e-07	0.595915	4.94473e-12	G	-	10	96748492	C10orf129	1
10:96748737:A:T	GTEx/v8	Artery_Coronary	ENSG00000173124	T	7.42536e-16	1.25521	4.94473e-12	A	-	10	96748737	C10orf129	1
10:96749181:A:T	GTEx/v8	Artery_Coronary	ENSG00000173124	A	7.42536e-16	1.25521	4.94473e-12	T	-	10	96749181	C10orf129	1
10:96749620:A:G	GTEx/v8	Artery_Coronary	ENSG00000173124	A	7.42536e-16	1.25521	4.94473e-12	G	-	10	96749620	C10orf129	1
10:96749936:G:T	GTEx/v8	Artery_Coronary	ENSG00000173124	G	1.75968e-06	0.51975	4.94473e-12	T	-	10	96749936	C10orf129	1
10:96750251:C:T	GTEx/v8	Artery_Coronary	ENSG00000173124	T	1.75968e-06	0.51975	4.94473e-12	C	-	10	96750251	C10orf129	1
10:96750694:C:T	GTEx/v8	Artery_Coronary	ENSG00000173124	C	6.32837e-17	1.27488	4.94473e-12	T	-	10	96750694	C10orf129	1
10:96750759:C:G	GTEx/v8	Artery_Coronary	ENSG00000173124	C	9.85902e-06	0.413083	4.94473e-12	G	-	10	96750759	C10orf129	1
10:96750866:G:T	GTEx/v8	Artery_Coronary	ENSG00000173124	G	7.42536e-16	1.25521	4.94473e-12	T	-	10	96750866	C10orf129	1
10:96752127:G:GCT	GTEx/v8	Artery_Coronary	ENSG00000173124	G	6.32837e-17	1.27488	4.94473e-12	NA	NA	10	96752127	C10orf129	1
10:96752130:G:GA	GTEx/v8	Artery_Coronary	ENSG00000173124	G	6.32837e-17	1.27488	4.94473e-12	NA	NA	10	96752130	C10orf129	1
10:96753645:G:T	GTEx/v8	Artery_Coronary	ENSG00000173124	G	6.32837e-17	1.27488	4.94473e-12	T	-	10	96753645	C10orf129	1
10:96753828:A:G	GTEx/v8	Artery_Coronary	ENSG00000173124	G	6.32837e-17	1.27488	4.94473e-12	A	-	10	96753828	C10orf129	1
10:96753908:A:C	GTEx/v8	Artery_Coronary	ENSG00000173124	A	6.32837e-17	1.27488	4.94473e-12	C	-	10	96753908	C10orf129	1
10:96754246:C:T	GTEx/v8	Artery_Coronary	ENSG00000173124	C	6.32837e-17	1.27488	4.94473e-12	T	-	10	96754246	C10orf129	1
10:96754259:A:G	GTEx/v8	Artery_Coronary	ENSG00000173124	A	6.32837e-17	1.27488	4.94473e-12	G	-	10	96754259	C10orf129	1
10:96754368:C:T	GTEx/v8	Artery_Coronary	ENSG00000173124	C	6.32837e-17	1.27488	4.94473e-12	T	-	10	96754368	C10orf129	1
10:96754975:A:T	GTEx/v8	Artery_Coronary	ENSG00000173124	T	6.32837e-17	1.27488	4.94473e-12	A	-	10	96754975	C10orf129	1
10:96755252:C:T	GTEx/v8	Artery_Coronary	ENSG00000173124	T	6.32837e-17	1.27488	4.94473e-12	C	-	10	96755252	C10orf129	1
10:96755297:A:G	GTEx/v8	Artery_Coronary	ENSG00000173124	G	6.32837e-17	1.27488	4.94473e-12	A	-	10	96755297	C10orf129	1
10:96755474:C:T	GTEx/v8	Artery_Coronary	ENSG00000173124	T	6.32837e-17	1.27488	4.94473e-12	C	-	10	96755474	C10orf129	1
10:96755566:A:C	GTEx/v8	Artery_Coronary	ENSG00000173124	A	6.32837e-17	1.27488	4.94473e-12	C	-	10	96755566	C10orf129	1
10:96756792:G:T	GTEx/v8	Artery_Coronary	ENSG00000173124	G	6.32837e-17	1.27488	4.94473e-12	T	-	10	96756792	C10orf129	1
10:96757090:G:T	GTEx/v8	Artery_Coronary	ENSG00000173124	T	6.32837e-17	1.27488	4.94473e-12	G	-	10	96757090	C10orf129	1
10:96757467:A:ATTCCCTTACAGGAAATGTCTTGCCTTTTGGGATAAGGCTCAAT	GTEx/v8	Artery_Coronary	ENSG00000173124	ATTCCCTTACAGGAAATGTCTTGCCTTTTGGGATAAGGCTCAAT	6.32837e-17	1.27488	4.94473e-12	NA	NA	10	96757467	C10orf129	1
10:96757633:C:G	GTEx/v8	Artery_Coronary	ENSG00000173124	G	7.42536e-16	1.25521	4.94473e-12	C	-	10	96757633	C10orf129	1
10:96757715:C:T	GTEx/v8	Artery_Coronary	ENSG00000173124	T	6.32837e-17	1.27488	4.94473e-12	C	-	10	96757715	C10orf129	1
10:96758136:G:T	GTEx/v8	Artery_Coronary	ENSG00000173124	T	7.83813e-11	0.801297	4.94473e-12	G	-	10	96758136	C10orf129	1
10:96766901:A:G	GTEx/v8	Artery_Coronary	ENSG00000173124	G	7.86842e-06	0.846015	4.94473e-12	NA	NA	10	96766901	C10orf129	1
10:96828633:C:T	GTEx/v8	Artery_Coronary	ENSG00000173124	T	7.78249e-06	0.832725	4.94473e-12	NA	NA	10	96828633	C10orf129	1
10:96848203:C:T	GTEx/v8	Artery_Coronary	ENSG00000173124	T	7.78249e-06	0.832725	4.94473e-12	NA	NA	10	96848203	C10orf129	1
10:96853882:A:G	GTEx/v8	Artery_Coronary	ENSG00000173124	A	1.65233e-05	0.73776	4.94473e-12	G	-	10	96853882	C10orf129	1
19:49233406:A:C	GTEx/v8	Artery_Coronary	ENSG00000182264	A	8.92382e-06	-0.317257	0.00236086	A	-	19	49233406	IZUMO1	1
19:49234299:A:T	GTEx/v8	Artery_Coronary	ENSG00000182264	T	8.92382e-06	-0.317257	0.00236086	T	-	19	49234299	IZUMO1	1
19:49237547:A:G	GTEx/v8	Artery_Coronary	ENSG00000182264	A	8.92382e-06	-0.317257	0.00236086	A	-	19	49237547	IZUMO1	1
19:49241006:C:G	GTEx/v8	Artery_Coronary	ENSG00000182264	G	2.60885e-06	-0.334403	0.00236086	G	-	19	49241006	IZUMO1	1
19:49241400:C:T	GTEx/v8	Artery_Coronary	ENSG00000182264	T	2.60885e-06	-0.334403	0.00236086	T	-	19	49241400	IZUMO1	1
19:49244219:A:C	GTEx/v8	Artery_Coronary	ENSG00000182264	A	1.7529e-06	-0.340997	0.00236086	A	-	19	49244219	IZUMO1	1
19:49244220:A:G	GTEx/v8	Artery_Coronary	ENSG00000182264	A	1.7529e-06	-0.340997	0.00236086	A	-	19	49244220	IZUMO1	1
19:49247086:A:G	GTEx/v8	Artery_Coronary	ENSG00000182264	G	1.75105e-06	-0.340657	0.00236086	G	-	19	49247086	IZUMO1	1
19:49247124:G:T	GTEx/v8	Artery_Coronary	ENSG00000182264	G	1.75105e-06	-0.340657	0.00236086	G	-	19	49247124	IZUMO1	1
19:49247601:C:T	GTEx/v8	Artery_Coronary	ENSG00000182264	T	1.75105e-06	-0.340657	0.00236086	T	-	19	49247601	IZUMO1	1
19:49247693:C:T	GTEx/v8	Artery_Coronary	ENSG00000182264	T	1.75105e-06	-0.340657	0.00236086	T	-	19	49247693	IZUMO1	1
19:49247786:A:G	GTEx/v8	Artery_Coronary	ENSG00000182264	A	1.75105e-06	-0.340657	0.00236086	A	-	19	49247786	IZUMO1	1
19:49247900:A:G	GTEx/v8	Artery_Coronary	ENSG00000182264	A	7.2494e-07	-0.350711	0.00236086	A	-	19	49247900	IZUMO1	1
19:49247963:G:T	GTEx/v8	Artery_Coronary	ENSG00000182264	T	1.75105e-06	-0.340657	0.00236086	T	-	19	49247963	IZUMO1	1
19:49247998:G:GC	GTEx/v8	Artery_Coronary	ENSG00000182264	GC	1.75105e-06	-0.340657	0.00236086	NA	NA	19	49247998	IZUMO1	1
19:49247999:A:T	GTEx/v8	Artery_Coronary	ENSG00000182264	A	1.75105e-06	-0.340657	0.00236086	NA	NA	19	49247999	IZUMO1	1
19:49248022:A:C	GTEx/v8	Artery_Coronary	ENSG00000182264	C	1.75105e-06	-0.340657	0.00236086	C	-	19	49248022	IZUMO1	1
19:49248120:A:G	GTEx/v8	Artery_Coronary	ENSG00000182264	G	1.75105e-06	-0.340657	0.00236086	G	-	19	49248120	IZUMO1	1
19:49248255:A:G	GTEx/v8	Artery_Coronary	ENSG00000182264	A	1.75105e-06	-0.340657	0.00236086	A	-	19	49248255	IZUMO1	1
19:49248295:A:G	GTEx/v8	Artery_Coronary	ENSG00000182264	A	1.75105e-06	-0.340657	0.00236086	A	-	19	49248295	IZUMO1	1
19:49248331:A:G	GTEx/v8	Artery_Coronary	ENSG00000182264	A	1.75105e-06	-0.340657	0.00236086	A	-	19	49248331	IZUMO1	1
19:49248640:A:G	GTEx/v8	Artery_Coronary	ENSG00000182264	G	1.75105e-06	-0.340657	0.00236086	G	-	19	49248640	IZUMO1	1
19:49249443:A:T	GTEx/v8	Artery_Coronary	ENSG00000182264	T	1.75105e-06	-0.340657	0.00236086	T	-	19	49249443	IZUMO1	1
19:49249795:C:T	GTEx/v8	Artery_Coronary	ENSG00000182264	T	1.13564e-06	-0.343697	0.00236086	T	-	19	49249795	IZUMO1	1
19:49249814:A:C	GTEx/v8	Artery_Coronary	ENSG00000182264	A	1.13564e-06	-0.343697	0.00236086	A	-	19	49249814	IZUMO1	1
19:49249888:A:G	GTEx/v8	Artery_Coronary	ENSG00000182264	A	1.13564e-06	-0.343697	0.00236086	A	-	19	49249888	IZUMO1	1
19:49250197:C:T	GTEx/v8	Artery_Coronary	ENSG00000182264	C	5.80612e-07	-0.351553	0.00236086	C	-	19	49250197	IZUMO1	1
19:49250538:A:G	GTEx/v8	Artery_Coronary	ENSG00000182264	G	5.80612e-07	-0.351553	0.00236086	G	-	19	49250538	IZUMO1	1
19:49250633:A:G	GTEx/v8	Artery_Coronary	ENSG00000182264	A	1.13564e-06	-0.343697	0.00236086	A	-	19	49250633	IZUMO1	1
19:49250657:C:G	GTEx/v8	Artery_Coronary	ENSG00000182264	G	9.20686e-07	-0.34353	0.00236086	G	-	19	49250657	IZUMO1	1
6:25693274:C:T	GTEx/v8	Artery_Tibial	ENSG00000124508	T	0.000276394	0.121994	6.21367e-34	C	-	6	25693274	BTN2A2	1
6:25694491:G:T	GTEx/v8	Artery_Tibial	ENSG00000186470	G	0.000315977	0.117731	1.25845e-101	T	-	6	25694491	BTN3A2	1
6:25699283:A:C	GTEx/v8	Artery_Tibial	ENSG00000186470	A	0.000413908	0.11554	1.25845e-101	C	-	6	25699283	BTN3A2	1
6:25704190:A:C	GTEx/v8	Artery_Tibial	ENSG00000124508	A	8.97644e-05	0.128223	6.21367e-34	C	-	6	25704190	BTN2A2	1
6:25705718:C:G	GTEx/v8	Artery_Tibial	ENSG00000124508	G	0.00035379	0.11577	6.21367e-34	C	-	6	25705718	BTN2A2	1
6:25710432:C:T	GTEx/v8	Artery_Tibial	ENSG00000124508	T	0.000199082	0.124	6.21367e-34	C	-	6	25710432	BTN2A2	1
6:25710432:C:T	GTEx/v8	Artery_Tibial	ENSG00000186470	T	0.000308186	0.123811	1.25845e-101	C	-	6	25710432	BTN3A2	1
6:25710548:C:T	GTEx/v8	Artery_Tibial	ENSG00000124508	T	0.000381419	0.114401	6.21367e-34	C	-	6	25710548	BTN2A2	1
6:25711243:A:G	GTEx/v8	Artery_Tibial	ENSG00000124508	A	0.000288577	0.11665	6.21367e-34	G	-	6	25711243	BTN2A2	1
6:25718466:A:G	GTEx/v8	Artery_Tibial	ENSG00000124508	G	0.000309892	0.116192	6.21367e-34	A	-	6	25718466	BTN2A2	1
6:25725925:C:T	GTEx/v8	Artery_Tibial	ENSG00000180573	T	0.000166203	-0.190326	0.0211572	T	-	6	25725925	HIST1H2AC	1
6:25727808:C:CGG	GTEx/v8	Artery_Tibial	ENSG00000124508	C	0.000341416	0.11999	6.21367e-34	NA	NA	6	25727808	BTN2A2	1
6:25727808:C:CGG	GTEx/v8	Artery_Tibial	ENSG00000186470	C	0.000407823	0.121882	1.25845e-101	NA	NA	6	25727808	BTN3A2	1
6:25728210:A:T	GTEx/v8	Artery_Tibial	ENSG00000124508	A	0.000341416	0.11999	6.21367e-34	T	-	6	25728210	BTN2A2	1
6:25728210:A:T	GTEx/v8	Artery_Tibial	ENSG00000186470	A	0.000407823	0.121882	1.25845e-101	T	-	6	25728210	BTN3A2	1
6:25728235:C:T	GTEx/v8	Artery_Tibial	ENSG00000124508	T	0.000341416	0.11999	6.21367e-34	C	-	6	25728235	BTN2A2	1
6:25728235:C:T	GTEx/v8	Artery_Tibial	ENSG00000186470	T	0.000407823	0.121882	1.25845e-101	C	-	6	25728235	BTN3A2	1
6:25751320:A:T	GTEx/v8	Artery_Tibial	ENSG00000124508	A	0.000341416	0.11999	6.21367e-34	T	-	6	25751320	BTN2A2	1
6:25751320:A:T	GTEx/v8	Artery_Tibial	ENSG00000186470	A	0.000407823	0.121882	1.25845e-101	T	-	6	25751320	BTN3A2	1
6:25759066:G:T	GTEx/v8	Artery_Tibial	ENSG00000124508	T	0.000401246	0.108277	6.21367e-34	G	-	6	25759066	BTN2A2	1
6:25759966:A:C	GTEx/v8	Artery_Tibial	ENSG00000180573	A	2.91543e-05	-0.175741	0.0211572	A	-	6	25759966	HIST1H2AC	1
6:25762646:C:T	GTEx/v8	Artery_Tibial	ENSG00000124508	T	0.000388077	0.108053	6.21367e-34	C	-	6	25762646	BTN2A2	1
6:25763374:A:G	GTEx/v8	Artery_Tibial	ENSG00000180573	G	3.37013e-05	-0.176119	0.0211572	G	-	6	25763374	HIST1H2AC	1
6:25764842:C:G	GTEx/v8	Artery_Tibial	ENSG00000180573	C	2.91543e-05	-0.175741	0.0211572	C	-	6	25764842	HIST1H2AC	1
6:25765140:A:G	GTEx/v8	Artery_Tibial	ENSG00000180573	G	2.91543e-05	-0.175741	0.0211572	G	-	6	25765140	HIST1H2AC	1
6:25768992:A:G	GTEx/v8	Artery_Tibial	ENSG00000124508	G	0.000388077	0.108053	6.21367e-34	A	-	6	25768992	BTN2A2	1
6:25769510:A:G	GTEx/v8	Artery_Tibial	ENSG00000180573	G	2.91543e-05	-0.175741	0.0211572	G	-	6	25769510	HIST1H2AC	1
6:25770866:A:G	GTEx/v8	Artery_Tibial	ENSG00000124508	A	0.000388077	0.108053	6.21367e-34	G	-	6	25770866	BTN2A2	1
6:25774388:A:G	GTEx/v8	Artery_Tibial	ENSG00000180573	A	2.91543e-05	-0.175741	0.0211572	A	-	6	25774388	HIST1H2AC	1
6:25775242:A:C	GTEx/v8	Artery_Tibial	ENSG00000180573	A	2.91543e-05	-0.175741	0.0211572	A	-	6	25775242	HIST1H2AC	1
6:25776949:A:G	GTEx/v8	Artery_Tibial	ENSG00000124508	A	0.000388077	0.108053	6.21367e-34	G	-	6	25776949	BTN2A2	1
6:25778260:C:CTGATGAATATTCA	GTEx/v8	Artery_Tibial	ENSG00000180573	CTGATGAATATTCA	3.41969e-05	-0.174356	0.0211572	NA	NA	6	25778260	HIST1H2AC	1
6:25780661:A:G	GTEx/v8	Artery_Tibial	ENSG00000180573	A	4.35651e-05	-0.173968	0.0211572	A	-	6	25780661	HIST1H2AC	1
6:25781721:T:TTG	GTEx/v8	Artery_Tibial	ENSG00000180573	T	4.35651e-05	-0.173968	0.0211572	NA	NA	6	25781721	HIST1H2AC	1
6:25783022:C:T	GTEx/v8	Artery_Tibial	ENSG00000186470	C	3.32615e-05	0.127322	1.25845e-101	T	-	6	25783022	BTN3A2	1
6:25783315:C:T	GTEx/v8	Artery_Tibial	ENSG00000186470	C	3.32615e-05	0.127322	1.25845e-101	T	-	6	25783315	BTN3A2	1
6:25784227:T:TG	GTEx/v8	Artery_Tibial	ENSG00000186470	TG	0.000129618	0.128434	1.25845e-101	NA	NA	6	25784227	BTN3A2	1
6:25784800:A:C	GTEx/v8	Artery_Tibial	ENSG00000124508	C	0.000391216	0.108115	6.21367e-34	A	-	6	25784800	BTN2A2	1
6:25785935:A:G	GTEx/v8	Artery_Tibial	ENSG00000124508	A	0.000391216	0.108115	6.21367e-34	G	-	6	25785935	BTN2A2	1
6:25785991:C:T	GTEx/v8	Artery_Tibial	ENSG00000124508	T	0.000391216	0.108115	6.21367e-34	C	-	6	25785991	BTN2A2	1
6:25787817:A:G	GTEx/v8	Artery_Tibial	ENSG00000186470	A	7.95526e-06	0.138846	1.25845e-101	G	-	6	25787817	BTN3A2	1
6:25790493:A:G	GTEx/v8	Artery_Tibial	ENSG00000180573	A	6.57422e-05	-0.20173	0.0211572	A	-	6	25790493	HIST1H2AC	1
6:25791354:C:T	GTEx/v8	Artery_Tibial	ENSG00000186470	T	0.000102342	-0.131222	1.25845e-101	T	-	6	25791354	BTN3A2	1
6:25792292:C:T	GTEx/v8	Artery_Tibial	ENSG00000186470	C	5.68062e-05	-0.136005	1.25845e-101	C	-	6	25792292	BTN3A2	1
6:25792557:A:C	GTEx/v8	Artery_Tibial	ENSG00000180573	C	0.000134004	-0.164602	0.0211572	C	-	6	25792557	HIST1H2AC	1
6:25799929:G:T	GTEx/v8	Artery_Tibial	ENSG00000186470	T	5.68062e-05	-0.136005	1.25845e-101	T	-	6	25799929	BTN3A2	1
6:25801971:C:T	GTEx/v8	Artery_Tibial	ENSG00000186470	T	6.84628e-05	-0.13466	1.25845e-101	T	-	6	25801971	BTN3A2	1
6:25804685:A:C	GTEx/v8	Artery_Tibial	ENSG00000180573	A	0.000153735	-0.164974	0.0211572	A	-	6	25804685	HIST1H2AC	1
6:25805002:A:T	GTEx/v8	Artery_Tibial	ENSG00000186470	T	5.68062e-05	-0.136005	1.25845e-101	T	-	6	25805002	BTN3A2	1
6:25806576:C:T	GTEx/v8	Artery_Tibial	ENSG00000186470	C	5.68062e-05	-0.136005	1.25845e-101	C	-	6	25806576	BTN3A2	1
6:25808742:A:T	GTEx/v8	Artery_Tibial	ENSG00000180573	A	0.000138834	-0.164779	0.0211572	A	-	6	25808742	HIST1H2AC	1
6:25809091:A:G	GTEx/v8	Artery_Tibial	ENSG00000180573	G	0.000134004	-0.164602	0.0211572	G	-	6	25809091	HIST1H2AC	1
6:25809524:C:T	GTEx/v8	Artery_Tibial	ENSG00000186470	C	5.68062e-05	-0.136005	1.25845e-101	C	-	6	25809524	BTN3A2	1
6:25809798:G:T	GTEx/v8	Artery_Tibial	ENSG00000180573	T	0.000134004	-0.164602	0.0211572	T	-	6	25809798	HIST1H2AC	1
6:25810797:C:G	GTEx/v8	Artery_Tibial	ENSG00000186470	C	5.68062e-05	-0.136005	1.25845e-101	C	-	6	25810797	BTN3A2	1
6:25811034:C:T	GTEx/v8	Artery_Tibial	ENSG00000186470	T	5.68062e-05	-0.136005	1.25845e-101	T	-	6	25811034	BTN3A2	1
6:25811404:C:T	GTEx/v8	Artery_Tibial	ENSG00000186470	T	5.68062e-05	-0.136005	1.25845e-101	T	-	6	25811404	BTN3A2	1
6:25812459:A:G	GTEx/v8	Artery_Tibial	ENSG00000186470	A	5.68062e-05	-0.136005	1.25845e-101	A	-	6	25812459	BTN3A2	1
6:25812713:C:T	GTEx/v8	Artery_Tibial	ENSG00000180573	C	0.000134004	-0.164602	0.0211572	C	-	6	25812713	HIST1H2AC	1
6:25814532:G:T	GTEx/v8	Artery_Tibial	ENSG00000186470	T	5.68062e-05	-0.136005	1.25845e-101	T	-	6	25814532	BTN3A2	1
6:25814939:C:T	GTEx/v8	Artery_Tibial	ENSG00000186470	C	5.68062e-05	-0.136005	1.25845e-101	C	-	6	25814939	BTN3A2	1
6:25817518:A:G	GTEx/v8	Artery_Tibial	ENSG00000186470	A	6.47844e-05	-0.135611	1.25845e-101	A	-	6	25817518	BTN3A2	1
6:25818755:A:G	GTEx/v8	Artery_Tibial	ENSG00000180573	A	7.39515e-05	-0.13618	0.0211572	A	-	6	25818755	HIST1H2AC	1
6:25818755:A:G	GTEx/v8	Artery_Tibial	ENSG00000186470	A	2.27123e-06	-0.166562	1.25845e-101	A	-	6	25818755	BTN3A2	1
6:25819532:C:T	GTEx/v8	Artery_Tibial	ENSG00000180573	T	6.60386e-05	-0.173498	0.0211572	T	-	6	25819532	HIST1H2AC	1
6:25820354:C:G	GTEx/v8	Artery_Tibial	ENSG00000180573	G	0.000134004	-0.164602	0.0211572	G	-	6	25820354	HIST1H2AC	1
6:25820428:C:T	GTEx/v8	Artery_Tibial	ENSG00000186470	C	6.47844e-05	-0.135611	1.25845e-101	C	-	6	25820428	BTN3A2	1
6:25820891:A:G	GTEx/v8	Artery_Tibial	ENSG00000186470	A	6.47844e-05	-0.135611	1.25845e-101	NA	NA	6	25820891	BTN3A2	1
6:25824809:C:T	GTEx/v8	Artery_Tibial	ENSG00000186470	T	8.65969e-08	-0.182315	1.25845e-101	T	-	6	25824809	BTN3A2	1
6:25826119:C:T	GTEx/v8	Artery_Tibial	ENSG00000186470	T	1.17532e-07	-0.180622	1.25845e-101	T	-	6	25826119	BTN3A2	1
6:25826986:A:T	GTEx/v8	Artery_Tibial	ENSG00000186470	A	1.17532e-07	-0.180622	1.25845e-101	A	-	6	25826986	BTN3A2	1
6:25827484:A:G	GTEx/v8	Artery_Tibial	ENSG00000186470	G	1.17532e-07	-0.180622	1.25845e-101	G	-	6	25827484	BTN3A2	1
6:25827516:A:G	GTEx/v8	Artery_Tibial	ENSG00000124508	G	0.000417584	-0.107966	6.21367e-34	G	-	6	25827516	BTN2A2	1
6:25829633:A:T	GTEx/v8	Artery_Tibial	ENSG00000180573	T	0.000276458	-0.120688	0.0211572	T	-	6	25829633	HIST1H2AC	1
6:25829633:A:T	GTEx/v8	Artery_Tibial	ENSG00000186470	T	2.57467e-07	-0.174761	1.25845e-101	T	-	6	25829633	BTN3A2	1
6:25830298:A:G	GTEx/v8	Artery_Tibial	ENSG00000124508	G	0.000417584	-0.107966	6.21367e-34	G	-	6	25830298	BTN2A2	1
6:25844710:G:T	GTEx/v8	Artery_Tibial	ENSG00000112343	T	0.000285283	-0.119068	4.02643e-06	T	-	6	25844710	TRIM38	1
6:25844710:G:T	GTEx/v8	Artery_Tibial	ENSG00000186470	T	1.06073e-07	-0.185059	1.25845e-101	T	-	6	25844710	BTN3A2	1
6:25845066:A:G	GTEx/v8	Artery_Tibial	ENSG00000180573	A	0.000332406	-0.159841	0.0211572	A	-	6	25845066	HIST1H2AC	1
6:25847847:A:T	GTEx/v8	Artery_Tibial	ENSG00000186470	T	1.1037e-07	-0.183723	1.25845e-101	T	-	6	25847847	BTN3A2	1
6:25848911:A:G	GTEx/v8	Artery_Tibial	ENSG00000180573	A	0.000332406	-0.159841	0.0211572	A	-	6	25848911	HIST1H2AC	1
6:25849779:A:C	GTEx/v8	Artery_Tibial	ENSG00000186470	C	1.1037e-07	-0.183723	1.25845e-101	C	-	6	25849779	BTN3A2	1
6:25850845:C:T	GTEx/v8	Artery_Tibial	ENSG00000180573	T	0.000332406	-0.159841	0.0211572	T	-	6	25850845	HIST1H2AC	1
6:25851369:C:T	GTEx/v8	Artery_Tibial	ENSG00000186470	C	1.1037e-07	-0.183723	1.25845e-101	C	-	6	25851369	BTN3A2	1
6:25851529:A:G	GTEx/v8	Artery_Tibial	ENSG00000186470	G	1.1037e-07	-0.183723	1.25845e-101	G	-	6	25851529	BTN3A2	1
6:25851533:A:G	GTEx/v8	Artery_Tibial	ENSG00000112343	G	0.000222154	-0.108996	4.02643e-06	G	-	6	25851533	TRIM38	1
6:25853712:C:T	GTEx/v8	Artery_Tibial	ENSG00000112343	C	0.000221137	-0.109029	4.02643e-06	C	-	6	25853712	TRIM38	1
6:25853712:C:T	GTEx/v8	Artery_Tibial	ENSG00000124508	C	0.000300917	-0.110829	6.21367e-34	C	-	6	25853712	BTN2A2	1
6:25854642:T:TC	GTEx/v8	Artery_Tibial	ENSG00000180573	T	0.000332406	-0.159841	0.0211572	NA	NA	6	25854642	HIST1H2AC	1
6:25856881:C:T	GTEx/v8	Artery_Tibial	ENSG00000186470	C	1.68807e-08	-0.197938	1.25845e-101	C	-	6	25856881	BTN3A2	1
6:25858346:C:T	GTEx/v8	Artery_Tibial	ENSG00000112343	T	0.000285283	-0.119068	4.02643e-06	T	-	6	25858346	TRIM38	1
6:25858346:C:T	GTEx/v8	Artery_Tibial	ENSG00000186470	T	1.06073e-07	-0.185059	1.25845e-101	T	-	6	25858346	BTN3A2	1
6:25858704:G:T	GTEx/v8	Artery_Tibial	ENSG00000186470	T	1.58829e-08	-0.199528	1.25845e-101	T	-	6	25858704	BTN3A2	1
6:25859286:G:T	GTEx/v8	Artery_Tibial	ENSG00000112343	G	0.000236518	-0.120641	4.02643e-06	G	-	6	25859286	TRIM38	1
6:25859286:G:T	GTEx/v8	Artery_Tibial	ENSG00000186470	G	5.83738e-08	-0.188726	1.25845e-101	G	-	6	25859286	BTN3A2	1
6:25859433:C:T	GTEx/v8	Artery_Tibial	ENSG00000112343	C	0.000314405	-0.118253	4.02643e-06	C	-	6	25859433	TRIM38	1
6:25859433:C:T	GTEx/v8	Artery_Tibial	ENSG00000186470	C	8.51885e-08	-0.186407	1.25845e-101	C	-	6	25859433	BTN3A2	1
6:25859554:C:T	GTEx/v8	Artery_Tibial	ENSG00000112343	C	0.000236518	-0.120641	4.02643e-06	C	-	6	25859554	TRIM38	1
6:25859554:C:T	GTEx/v8	Artery_Tibial	ENSG00000186470	C	5.83738e-08	-0.188726	1.25845e-101	C	-	6	25859554	BTN3A2	1
6:25859683:C:T	GTEx/v8	Artery_Tibial	ENSG00000180573	T	0.000314226	-0.160445	0.0211572	T	-	6	25859683	HIST1H2AC	1
6:25860529:G:GAT	GTEx/v8	Artery_Tibial	ENSG00000112343	GAT	0.00033258	-0.117782	4.02643e-06	NA	NA	6	25860529	TRIM38	1
6:25860529:G:GAT	GTEx/v8	Artery_Tibial	ENSG00000186470	GAT	6.54026e-08	-0.188021	1.25845e-101	NA	NA	6	25860529	BTN3A2	1
6:25860688:A:G	GTEx/v8	Artery_Tibial	ENSG00000112343	G	0.000314405	-0.118253	4.02643e-06	G	-	6	25860688	TRIM38	1
6:25860688:A:G	GTEx/v8	Artery_Tibial	ENSG00000186470	G	8.51885e-08	-0.186407	1.25845e-101	G	-	6	25860688	BTN3A2	1
6:25862466:C:T	GTEx/v8	Artery_Tibial	ENSG00000186470	T	8.22668e-09	-0.203448	1.25845e-101	T	-	6	25862466	BTN3A2	1
6:25863481:A:G	GTEx/v8	Artery_Tibial	ENSG00000186470	A	8.22668e-09	-0.203448	1.25845e-101	A	-	6	25863481	BTN3A2	1
6:25863605:C:T	GTEx/v8	Artery_Tibial	ENSG00000112343	T	0.000236518	-0.120641	4.02643e-06	T	-	6	25863605	TRIM38	1
6:25863605:C:T	GTEx/v8	Artery_Tibial	ENSG00000186470	T	5.83738e-08	-0.188726	1.25845e-101	T	-	6	25863605	BTN3A2	1
6:25863650:C:T	GTEx/v8	Artery_Tibial	ENSG00000180573	C	0.000314226	-0.160445	0.0211572	C	-	6	25863650	HIST1H2AC	1
6:25864362:C:T	GTEx/v8	Artery_Tibial	ENSG00000112343	T	0.000236518	-0.120641	4.02643e-06	T	-	6	25864362	TRIM38	1
6:25864362:C:T	GTEx/v8	Artery_Tibial	ENSG00000186470	T	5.83738e-08	-0.188726	1.25845e-101	T	-	6	25864362	BTN3A2	1
6:25864456:A:G	GTEx/v8	Artery_Tibial	ENSG00000112343	G	0.000197921	-0.109452	4.02643e-06	G	-	6	25864456	TRIM38	1
6:25864625:A:G	GTEx/v8	Artery_Tibial	ENSG00000112343	G	0.000236518	-0.120641	4.02643e-06	G	-	6	25864625	TRIM38	1
6:25864625:A:G	GTEx/v8	Artery_Tibial	ENSG00000186470	G	5.83738e-08	-0.188726	1.25845e-101	G	-	6	25864625	BTN3A2	1
6:25864682:A:G	GTEx/v8	Artery_Tibial	ENSG00000180573	A	0.000314226	-0.160445	0.0211572	A	-	6	25864682	HIST1H2AC	1
6:25864856:C:CT	GTEx/v8	Artery_Tibial	ENSG00000112343	CT	0.000236518	-0.120641	4.02643e-06	NA	NA	6	25864856	TRIM38	1
6:25864856:C:CT	GTEx/v8	Artery_Tibial	ENSG00000186470	CT	5.83738e-08	-0.188726	1.25845e-101	NA	NA	6	25864856	BTN3A2	1
6:25864898:A:C	GTEx/v8	Artery_Tibial	ENSG00000112343	A	0.000236518	-0.120641	4.02643e-06	A	-	6	25864898	TRIM38	1
6:25864898:A:C	GTEx/v8	Artery_Tibial	ENSG00000186470	A	5.83738e-08	-0.188726	1.25845e-101	A	-	6	25864898	BTN3A2	1
6:25865266:C:T	GTEx/v8	Artery_Tibial	ENSG00000112343	C	0.000188393	-0.10985	4.02643e-06	C	-	6	25865266	TRIM38	1
6:25868226:C:T	GTEx/v8	Artery_Tibial	ENSG00000112343	C	0.000233805	-0.108249	4.02643e-06	C	-	6	25868226	TRIM38	1
6:25870381:C:T	GTEx/v8	Artery_Tibial	ENSG00000180573	T	0.000314226	-0.160445	0.0211572	T	-	6	25870381	HIST1H2AC	1
6:25870542:A:T	GTEx/v8	Artery_Tibial	ENSG00000112343	A	0.000196881	-0.109495	4.02643e-06	A	-	6	25870542	TRIM38	1
6:25870542:A:T	GTEx/v8	Artery_Tibial	ENSG00000124508	A	0.000423699	-0.107728	6.21367e-34	A	-	6	25870542	BTN2A2	1
6:25870745:C:T	GTEx/v8	Artery_Tibial	ENSG00000186470	T	1.44479e-06	-0.166538	1.25845e-101	T	-	6	25870745	BTN3A2	1
6:25871117:A:G	GTEx/v8	Artery_Tibial	ENSG00000180573	G	0.000314226	-0.160445	0.0211572	G	-	6	25871117	HIST1H2AC	1
6:25873883:C:T	GTEx/v8	Artery_Tibial	ENSG00000186470	C	3.68815e-07	-0.178089	1.25845e-101	C	-	6	25873883	BTN3A2	1
6:25879321:C:T	GTEx/v8	Artery_Tibial	ENSG00000124508	T	9.624e-05	-0.12899	6.21367e-34	T	-	6	25879321	BTN2A2	1
6:25879330:C:T	GTEx/v8	Artery_Tibial	ENSG00000124508	C	9.624e-05	-0.12899	6.21367e-34	C	-	6	25879330	BTN2A2	1
6:25903014:C:T	GTEx/v8	Artery_Tibial	ENSG00000124508	T	7.43776e-05	-0.114444	6.21367e-34	T	-	6	25903014	BTN2A2	1
6:25923315:C:T	GTEx/v8	Artery_Tibial	ENSG00000124508	T	0.000412429	-0.104007	6.21367e-34	T	-	6	25923315	BTN2A2	1
6:25933538:A:T	GTEx/v8	Artery_Tibial	ENSG00000112343	T	9.67883e-09	-0.183145	4.02643e-06	T	-	6	25933538	TRIM38	1
6:25933538:A:T	GTEx/v8	Artery_Tibial	ENSG00000124508	T	4.8509e-05	-0.135769	6.21367e-34	T	-	6	25933538	BTN2A2	1
6:25934524:A:G	GTEx/v8	Artery_Tibial	ENSG00000112343	A	7.04265e-08	-0.163553	4.02643e-06	A	-	6	25934524	TRIM38	1
6:25934524:A:G	GTEx/v8	Artery_Tibial	ENSG00000124508	A	5.16602e-05	-0.128335	6.21367e-34	A	-	6	25934524	BTN2A2	1
6:25936787:C:T	GTEx/v8	Artery_Tibial	ENSG00000112343	T	7.04265e-08	-0.163553	4.02643e-06	T	-	6	25936787	TRIM38	1
6:25936787:C:T	GTEx/v8	Artery_Tibial	ENSG00000124508	T	5.16602e-05	-0.128335	6.21367e-34	T	-	6	25936787	BTN2A2	1
6:25940393:C:G	GTEx/v8	Artery_Tibial	ENSG00000112343	C	8.86901e-09	-0.184333	4.02643e-06	C	-	6	25940393	TRIM38	1
6:25940393:C:G	GTEx/v8	Artery_Tibial	ENSG00000124508	C	4.28215e-05	-0.137268	6.21367e-34	C	-	6	25940393	BTN2A2	1
6:25941438:C:CATCT	GTEx/v8	Artery_Tibial	ENSG00000112343	CATCT	3.24508e-08	-0.177475	4.02643e-06	NA	NA	6	25941438	TRIM38	1
6:25941438:C:CATCT	GTEx/v8	Artery_Tibial	ENSG00000124508	CATCT	2.7543e-05	-0.140674	6.21367e-34	NA	NA	6	25941438	BTN2A2	1
6:25947197:C:T	GTEx/v8	Artery_Tibial	ENSG00000112343	C	6.74926e-07	-0.157163	4.02643e-06	C	-	6	25947197	TRIM38	1
6:25947197:C:T	GTEx/v8	Artery_Tibial	ENSG00000124508	C	2.30865e-05	-0.139494	6.21367e-34	C	-	6	25947197	BTN2A2	1
6:25953360:A:G	GTEx/v8	Artery_Tibial	ENSG00000112343	A	1.10867e-07	-0.161022	4.02643e-06	A	-	6	25953360	TRIM38	1
6:25953360:A:G	GTEx/v8	Artery_Tibial	ENSG00000124508	A	3.21528e-05	-0.131666	6.21367e-34	A	-	6	25953360	BTN2A2	1
6:25953684:A:G	GTEx/v8	Artery_Tibial	ENSG00000112343	G	1.10867e-07	-0.161022	4.02643e-06	G	-	6	25953684	TRIM38	1
6:25953684:A:G	GTEx/v8	Artery_Tibial	ENSG00000124508	G	3.21528e-05	-0.131666	6.21367e-34	G	-	6	25953684	BTN2A2	1
6:25955197:C:G	GTEx/v8	Artery_Tibial	ENSG00000112343	C	1.10867e-07	-0.161022	4.02643e-06	C	-	6	25955197	TRIM38	1
6:25955197:C:G	GTEx/v8	Artery_Tibial	ENSG00000124508	C	3.21528e-05	-0.131666	6.21367e-34	C	-	6	25955197	BTN2A2	1
6:25956172:A:G	GTEx/v8	Artery_Tibial	ENSG00000112343	G	3.24508e-08	-0.177475	4.02643e-06	G	-	6	25956172	TRIM38	1
6:25956172:A:G	GTEx/v8	Artery_Tibial	ENSG00000124508	G	2.7543e-05	-0.140674	6.21367e-34	G	-	6	25956172	BTN2A2	1
6:25960509:A:C	GTEx/v8	Artery_Tibial	ENSG00000112343	C	8.86901e-09	-0.184333	4.02643e-06	C	-	6	25960509	TRIM38	1
6:25960509:A:C	GTEx/v8	Artery_Tibial	ENSG00000124508	C	4.28215e-05	-0.137268	6.21367e-34	C	-	6	25960509	BTN2A2	1
6:25961029:A:G	GTEx/v8	Artery_Tibial	ENSG00000112343	G	1.10867e-07	-0.161022	4.02643e-06	G	-	6	25961029	TRIM38	1
6:25961029:A:G	GTEx/v8	Artery_Tibial	ENSG00000124508	G	3.21528e-05	-0.131666	6.21367e-34	G	-	6	25961029	BTN2A2	1
6:25965942:A:G	GTEx/v8	Artery_Tibial	ENSG00000112343	G	4.03115e-09	-0.181767	4.02643e-06	NA	NA	6	25965942	TRIM38	1
6:25965942:A:G	GTEx/v8	Artery_Tibial	ENSG00000124508	G	5.20269e-05	-0.130975	6.21367e-34	NA	NA	6	25965942	BTN2A2	1
6:25965950:G:GAGACCATCCT	GTEx/v8	Artery_Tibial	ENSG00000112343	GAGACCATCCT	2.80455e-08	-0.178987	4.02643e-06	NA	NA	6	25965950	TRIM38	1
6:25965950:G:GAGACCATCCT	GTEx/v8	Artery_Tibial	ENSG00000124508	GAGACCATCCT	3.85799e-05	-0.138686	6.21367e-34	NA	NA	6	25965950	BTN2A2	1
6:25975883:C:G	GTEx/v8	Artery_Tibial	ENSG00000112343	C	1.32629e-08	-0.182569	4.02643e-06	C	-	6	25975883	TRIM38	1
6:25975883:C:G	GTEx/v8	Artery_Tibial	ENSG00000124508	C	7.73483e-06	-0.150098	6.21367e-34	C	-	6	25975883	BTN2A2	1
6:25975883:C:G	GTEx/v8	Artery_Tibial	ENSG00000186470	C	0.000228239	-0.127675	1.25845e-101	C	-	6	25975883	BTN3A2	1
6:25990367:A:G	GTEx/v8	Artery_Tibial	ENSG00000112343	A	3.41413e-08	-0.176393	4.02643e-06	A	-	6	25990367	TRIM38	1
6:25990367:A:G	GTEx/v8	Artery_Tibial	ENSG00000124508	A	8.05517e-05	-0.131811	6.21367e-34	A	-	6	25990367	BTN2A2	1
6:25990367:A:G	GTEx/v8	Artery_Tibial	ENSG00000186470	A	0.000204864	-0.127839	1.25845e-101	A	-	6	25990367	BTN3A2	1
6:25992022:G:GTATC	GTEx/v8	Artery_Tibial	ENSG00000112343	GTATC	9.43774e-08	-0.164715	4.02643e-06	NA	NA	6	25992022	TRIM38	1
6:25992022:G:GTATC	GTEx/v8	Artery_Tibial	ENSG00000124508	GTATC	0.000145334	-0.122577	6.21367e-34	NA	NA	6	25992022	BTN2A2	1
6:25992022:G:GTATC	GTEx/v8	Artery_Tibial	ENSG00000186470	GTATC	8.91911e-05	-0.130039	1.25845e-101	NA	NA	6	25992022	BTN3A2	1
6:25992309:A:G	GTEx/v8	Artery_Tibial	ENSG00000112343	G	1.79081e-08	-0.181479	4.02643e-06	G	-	6	25992309	TRIM38	1
6:25992309:A:G	GTEx/v8	Artery_Tibial	ENSG00000124508	G	9.00878e-06	-0.149447	6.21367e-34	G	-	6	25992309	BTN2A2	1
6:25992309:A:G	GTEx/v8	Artery_Tibial	ENSG00000186470	G	0.000228344	-0.128036	1.25845e-101	G	-	6	25992309	BTN3A2	1
6:25996673:A:G	GTEx/v8	Artery_Tibial	ENSG00000112343	A	3.88543e-09	-0.178097	4.02643e-06	A	-	6	25996673	TRIM38	1
6:25996673:A:G	GTEx/v8	Artery_Tibial	ENSG00000186470	A	6.29382e-05	-0.130485	1.25845e-101	A	-	6	25996673	BTN3A2	1
6:26000885:G:T	GTEx/v8	Artery_Tibial	ENSG00000112343	G	5.56818e-09	-0.176178	4.02643e-06	G	-	6	26000885	TRIM38	1
6:26000885:G:T	GTEx/v8	Artery_Tibial	ENSG00000124508	G	0.000332146	-0.11379	6.21367e-34	G	-	6	26000885	BTN2A2	1
6:26000885:G:T	GTEx/v8	Artery_Tibial	ENSG00000186470	G	6.2187e-05	-0.13045	1.25845e-101	G	-	6	26000885	BTN3A2	1
6:26001888:A:G	GTEx/v8	Artery_Tibial	ENSG00000112343	A	2.52975e-08	-0.178898	4.02643e-06	A	-	6	26001888	TRIM38	1
6:26001888:A:G	GTEx/v8	Artery_Tibial	ENSG00000124508	A	1.44054e-05	-0.145496	6.21367e-34	A	-	6	26001888	BTN2A2	1
6:26001888:A:G	GTEx/v8	Artery_Tibial	ENSG00000186470	A	0.00024563	-0.126893	1.25845e-101	A	-	6	26001888	BTN3A2	1
6:26006236:G:GT	GTEx/v8	Artery_Tibial	ENSG00000112343	GT	1.95576e-08	-0.169706	4.02643e-06	NA	NA	6	26006236	TRIM38	1
6:26006236:G:GT	GTEx/v8	Artery_Tibial	ENSG00000124508	GT	0.000349528	-0.113224	6.21367e-34	NA	NA	6	26006236	BTN2A2	1
6:26006236:G:GT	GTEx/v8	Artery_Tibial	ENSG00000186470	GT	3.06917e-05	-0.135523	1.25845e-101	NA	NA	6	26006236	BTN3A2	1
6:26012875:C:T	GTEx/v8	Artery_Tibial	ENSG00000112343	T	9.59242e-08	-0.170893	4.02643e-06	T	-	6	26012875	TRIM38	1
6:26012875:C:T	GTEx/v8	Artery_Tibial	ENSG00000124508	T	1.61239e-05	-0.144162	6.21367e-34	T	-	6	26012875	BTN2A2	1
6:26012875:C:T	GTEx/v8	Artery_Tibial	ENSG00000186470	T	0.000127087	-0.132061	1.25845e-101	T	-	6	26012875	BTN3A2	1
6:26014987:A:G	GTEx/v8	Artery_Tibial	ENSG00000112343	G	2.89005e-08	-0.168282	4.02643e-06	G	-	6	26014987	TRIM38	1
6:26014987:A:G	GTEx/v8	Artery_Tibial	ENSG00000124508	G	0.000198687	-0.118158	6.21367e-34	G	-	6	26014987	BTN2A2	1
6:26014987:A:G	GTEx/v8	Artery_Tibial	ENSG00000186470	G	3.98674e-05	-0.134055	1.25845e-101	G	-	6	26014987	BTN3A2	1
6:26015583:C:T	GTEx/v8	Artery_Tibial	ENSG00000112343	C	6.6852e-08	-0.173454	4.02643e-06	C	-	6	26015583	TRIM38	1
6:26015583:C:T	GTEx/v8	Artery_Tibial	ENSG00000124508	C	1.27774e-05	-0.146289	6.21367e-34	C	-	6	26015583	BTN2A2	1
6:26015583:C:T	GTEx/v8	Artery_Tibial	ENSG00000186470	C	0.000116003	-0.13323	1.25845e-101	C	-	6	26015583	BTN3A2	1
6:26016462:C:T	GTEx/v8	Artery_Tibial	ENSG00000112343	T	2.62028e-08	-0.179315	4.02643e-06	T	-	6	26016462	TRIM38	1
6:26016462:C:T	GTEx/v8	Artery_Tibial	ENSG00000124508	T	1.46535e-05	-0.145866	6.21367e-34	T	-	6	26016462	BTN2A2	1
6:26016462:C:T	GTEx/v8	Artery_Tibial	ENSG00000186470	T	0.000128011	-0.132923	1.25845e-101	T	-	6	26016462	BTN3A2	1
6:26021813:A:T	GTEx/v8	Artery_Tibial	ENSG00000112343	T	4.94788e-08	-0.173822	4.02643e-06	T	-	6	26021813	TRIM38	1
6:26021813:A:T	GTEx/v8	Artery_Tibial	ENSG00000124508	T	2.885e-06	-0.15546	6.21367e-34	T	-	6	26021813	BTN2A2	1
6:26021813:A:T	GTEx/v8	Artery_Tibial	ENSG00000186470	T	0.000111156	-0.132587	1.25845e-101	T	-	6	26021813	BTN3A2	1
6:26024436:G:T	GTEx/v8	Artery_Tibial	ENSG00000112343	T	1.86698e-09	-0.180212	4.02643e-06	T	-	6	26024436	TRIM38	1
6:26024436:G:T	GTEx/v8	Artery_Tibial	ENSG00000124508	T	8.77839e-05	-0.123376	6.21367e-34	T	-	6	26024436	BTN2A2	1
6:26024436:G:T	GTEx/v8	Artery_Tibial	ENSG00000186470	T	7.77131e-05	-0.127889	1.25845e-101	T	-	6	26024436	BTN3A2	1
6:26028819:G:T	GTEx/v8	Artery_Tibial	ENSG00000112343	G	4.87134e-08	-0.174464	4.02643e-06	G	-	6	26028819	TRIM38	1
6:26028819:G:T	GTEx/v8	Artery_Tibial	ENSG00000124508	G	2.09873e-06	-0.158073	6.21367e-34	G	-	6	26028819	BTN2A2	1
6:26028819:G:T	GTEx/v8	Artery_Tibial	ENSG00000186470	G	0.000106841	-0.133339	1.25845e-101	G	-	6	26028819	BTN3A2	1
6:26031868:A:G	GTEx/v8	Artery_Tibial	ENSG00000112343	A	5.0664e-08	-0.174387	4.02643e-06	A	-	6	26031868	TRIM38	1
6:26031868:A:G	GTEx/v8	Artery_Tibial	ENSG00000124508	A	1.63347e-06	-0.159846	6.21367e-34	A	-	6	26031868	BTN2A2	1
6:26031868:A:G	GTEx/v8	Artery_Tibial	ENSG00000186470	A	0.000108336	-0.13333	1.25845e-101	A	-	6	26031868	BTN3A2	1
6:26032847:C:G	GTEx/v8	Artery_Tibial	ENSG00000124508	C	0.000170168	-0.111994	6.21367e-34	C	-	6	26032847	BTN2A2	1
6:26033506:A:G	GTEx/v8	Artery_Tibial	ENSG00000112343	A	4.87134e-08	-0.174464	4.02643e-06	A	-	6	26033506	TRIM38	1
6:26033506:A:G	GTEx/v8	Artery_Tibial	ENSG00000124508	A	2.09873e-06	-0.158073	6.21367e-34	A	-	6	26033506	BTN2A2	1
6:26033506:A:G	GTEx/v8	Artery_Tibial	ENSG00000186470	A	0.000106841	-0.133339	1.25845e-101	A	-	6	26033506	BTN3A2	1
6:26035208:A:G	GTEx/v8	Artery_Tibial	ENSG00000112343	A	9.4381e-09	-0.1813	4.02643e-06	A	-	6	26035208	TRIM38	1
6:26035208:A:G	GTEx/v8	Artery_Tibial	ENSG00000124508	A	6.19317e-06	-0.149129	6.21367e-34	A	-	6	26035208	BTN2A2	1
6:26035208:A:G	GTEx/v8	Artery_Tibial	ENSG00000186470	A	0.000266493	-0.124216	1.25845e-101	A	-	6	26035208	BTN3A2	1
6:26036476:C:T	GTEx/v8	Artery_Tibial	ENSG00000112343	C	5.0664e-08	-0.174387	4.02643e-06	C	-	6	26036476	TRIM38	1
6:26036476:C:T	GTEx/v8	Artery_Tibial	ENSG00000124508	C	1.63347e-06	-0.159846	6.21367e-34	C	-	6	26036476	BTN2A2	1
6:26036476:C:T	GTEx/v8	Artery_Tibial	ENSG00000186470	C	0.000108336	-0.13333	1.25845e-101	C	-	6	26036476	BTN3A2	1
6:26044369:A:G	GTEx/v8	Artery_Tibial	ENSG00000112343	G	3.29221e-09	-0.177317	4.02643e-06	G	-	6	26044369	TRIM38	1
6:26044369:A:G	GTEx/v8	Artery_Tibial	ENSG00000124508	G	8.3013e-05	-0.123645	6.21367e-34	G	-	6	26044369	BTN2A2	1
6:26044369:A:G	GTEx/v8	Artery_Tibial	ENSG00000186470	G	7.74067e-05	-0.127767	1.25845e-101	G	-	6	26044369	BTN3A2	1
6:26045929:C:T	GTEx/v8	Artery_Tibial	ENSG00000112343	C	1.36042e-09	-0.182697	4.02643e-06	C	-	6	26045929	TRIM38	1
6:26045929:C:T	GTEx/v8	Artery_Tibial	ENSG00000124508	C	3.4349e-05	-0.130919	6.21367e-34	C	-	6	26045929	BTN2A2	1
6:26045929:C:T	GTEx/v8	Artery_Tibial	ENSG00000186470	C	9.89622e-05	-0.12673	1.25845e-101	C	-	6	26045929	BTN3A2	1
6:26046565:A:G	GTEx/v8	Artery_Tibial	ENSG00000112343	A	1.76127e-09	-0.181496	4.02643e-06	A	-	6	26046565	TRIM38	1
6:26046565:A:G	GTEx/v8	Artery_Tibial	ENSG00000124508	A	3.72982e-05	-0.130338	6.21367e-34	A	-	6	26046565	BTN2A2	1
6:26046565:A:G	GTEx/v8	Artery_Tibial	ENSG00000186470	A	0.000160276	-0.122933	1.25845e-101	A	-	6	26046565	BTN3A2	1
6:26047473:A:G	GTEx/v8	Artery_Tibial	ENSG00000112343	G	4.87134e-08	-0.174464	4.02643e-06	NA	NA	6	26047473	TRIM38	1
6:26047473:A:G	GTEx/v8	Artery_Tibial	ENSG00000124508	G	2.09873e-06	-0.158073	6.21367e-34	NA	NA	6	26047473	BTN2A2	1
6:26047473:A:G	GTEx/v8	Artery_Tibial	ENSG00000186470	G	0.000106841	-0.133339	1.25845e-101	NA	NA	6	26047473	BTN3A2	1
6:26050295:C:G	GTEx/v8	Artery_Tibial	ENSG00000112343	C	4.57044e-08	-0.174449	4.02643e-06	NA	NA	6	26050295	TRIM38	1
6:26050295:C:G	GTEx/v8	Artery_Tibial	ENSG00000124508	C	2.33213e-06	-0.157045	6.21367e-34	NA	NA	6	26050295	BTN2A2	1
6:26050295:C:G	GTEx/v8	Artery_Tibial	ENSG00000186470	C	8.47399e-05	-0.134957	1.25845e-101	NA	NA	6	26050295	BTN3A2	1
6:26050296:C:T	GTEx/v8	Artery_Tibial	ENSG00000112343	C	4.57044e-08	-0.174449	4.02643e-06	C	-	6	26050296	TRIM38	1
6:26050296:C:T	GTEx/v8	Artery_Tibial	ENSG00000124508	C	2.33213e-06	-0.157045	6.21367e-34	C	-	6	26050296	BTN2A2	1
6:26050296:C:T	GTEx/v8	Artery_Tibial	ENSG00000186470	C	8.47399e-05	-0.134957	1.25845e-101	C	-	6	26050296	BTN3A2	1
6:26056549:A:G	GTEx/v8	Artery_Tibial	ENSG00000112343	G	6.44474e-07	-0.152096	4.02643e-06	G	-	6	26056549	TRIM38	1
6:26056549:A:G	GTEx/v8	Artery_Tibial	ENSG00000124508	G	0.000104255	-0.123715	6.21367e-34	G	-	6	26056549	BTN2A2	1
6:26056549:A:G	GTEx/v8	Artery_Tibial	ENSG00000186470	G	0.00012329	-0.12598	1.25845e-101	G	-	6	26056549	BTN3A2	1
6:26061769:C:G	GTEx/v8	Artery_Tibial	ENSG00000112343	C	3.58625e-06	-0.143092	4.02643e-06	C	-	6	26061769	TRIM38	1
6:26061769:C:G	GTEx/v8	Artery_Tibial	ENSG00000124508	C	4.32199e-05	-0.131436	6.21367e-34	C	-	6	26061769	BTN2A2	1
6:26061769:C:G	GTEx/v8	Artery_Tibial	ENSG00000186470	C	5.36093e-05	-0.133614	1.25845e-101	C	-	6	26061769	BTN3A2	1
6:26065621:A:G	GTEx/v8	Artery_Tibial	ENSG00000112343	G	4.87134e-08	-0.174464	4.02643e-06	G	-	6	26065621	TRIM38	1
6:26065621:A:G	GTEx/v8	Artery_Tibial	ENSG00000124508	G	2.09873e-06	-0.158073	6.21367e-34	G	-	6	26065621	BTN2A2	1
6:26065621:A:G	GTEx/v8	Artery_Tibial	ENSG00000186470	G	0.000106841	-0.133339	1.25845e-101	G	-	6	26065621	BTN3A2	1
6:26067782:C:G	GTEx/v8	Artery_Tibial	ENSG00000112343	G	5.02458e-08	-0.171041	4.02643e-06	G	-	6	26067782	TRIM38	1
6:26067782:C:G	GTEx/v8	Artery_Tibial	ENSG00000124508	G	4.09909e-06	-0.150724	6.21367e-34	G	-	6	26067782	BTN2A2	1
6:26067782:C:G	GTEx/v8	Artery_Tibial	ENSG00000186470	G	0.000180782	-0.126519	1.25845e-101	G	-	6	26067782	BTN3A2	1
6:26069495:C:T	GTEx/v8	Artery_Tibial	ENSG00000112343	T	1.43422e-07	-0.153802	4.02643e-06	T	-	6	26069495	TRIM38	1
6:26069495:C:T	GTEx/v8	Artery_Tibial	ENSG00000124508	T	0.000288616	-0.110838	6.21367e-34	T	-	6	26069495	BTN2A2	1
6:26069495:C:T	GTEx/v8	Artery_Tibial	ENSG00000186470	T	5.4526e-05	-0.126761	1.25845e-101	T	-	6	26069495	BTN3A2	1
6:26070672:G:T	GTEx/v8	Artery_Tibial	ENSG00000112343	G	1.43422e-07	-0.153802	4.02643e-06	G	-	6	26070672	TRIM38	1
6:26070672:G:T	GTEx/v8	Artery_Tibial	ENSG00000124508	G	0.000288616	-0.110838	6.21367e-34	G	-	6	26070672	BTN2A2	1
6:26070672:G:T	GTEx/v8	Artery_Tibial	ENSG00000186470	G	5.4526e-05	-0.126761	1.25845e-101	G	-	6	26070672	BTN3A2	1
6:26072664:G:GA	GTEx/v8	Artery_Tibial	ENSG00000112343	GA	4.54901e-06	-0.141155	4.02643e-06	NA	NA	6	26072664	TRIM38	1
6:26072664:G:GA	GTEx/v8	Artery_Tibial	ENSG00000124508	GA	6.42604e-05	-0.128094	6.21367e-34	NA	NA	6	26072664	BTN2A2	1
6:26072664:G:GA	GTEx/v8	Artery_Tibial	ENSG00000186470	GA	5.75043e-05	-0.132663	1.25845e-101	NA	NA	6	26072664	BTN3A2	1
6:26075035:C:G	GTEx/v8	Artery_Tibial	ENSG00000112343	G	3.49996e-06	-0.143068	4.02643e-06	G	-	6	26075035	TRIM38	1
6:26075035:C:G	GTEx/v8	Artery_Tibial	ENSG00000124508	G	5.34313e-05	-0.129711	6.21367e-34	G	-	6	26075035	BTN2A2	1
6:26075035:C:G	GTEx/v8	Artery_Tibial	ENSG00000186470	G	5.33326e-05	-0.133489	1.25845e-101	G	-	6	26075035	BTN3A2	1
6:26076642:C:T	GTEx/v8	Artery_Tibial	ENSG00000112343	C	4.54901e-06	-0.141155	4.02643e-06	C	-	6	26076642	TRIM38	1
6:26076642:C:T	GTEx/v8	Artery_Tibial	ENSG00000124508	C	6.42604e-05	-0.128094	6.21367e-34	C	-	6	26076642	BTN2A2	1
6:26076642:C:T	GTEx/v8	Artery_Tibial	ENSG00000186470	C	5.75043e-05	-0.132663	1.25845e-101	C	-	6	26076642	BTN3A2	1
6:26081724:A:G	GTEx/v8	Artery_Tibial	ENSG00000112343	A	1.5269e-06	-0.143827	4.02643e-06	A	-	6	26081724	TRIM38	1
6:26081724:A:G	GTEx/v8	Artery_Tibial	ENSG00000124508	A	0.00019454	-0.116271	6.21367e-34	A	-	6	26081724	BTN2A2	1
6:26081724:A:G	GTEx/v8	Artery_Tibial	ENSG00000186470	A	6.52131e-05	-0.128094	1.25845e-101	A	-	6	26081724	BTN3A2	1
6:26097046:C:T	GTEx/v8	Artery_Tibial	ENSG00000112343	C	6.46029e-08	-0.17183	4.02643e-06	C	-	6	26097046	TRIM38	1
6:26097046:C:T	GTEx/v8	Artery_Tibial	ENSG00000124508	C	1.59033e-05	-0.143194	6.21367e-34	C	-	6	26097046	BTN2A2	1
6:26097046:C:T	GTEx/v8	Artery_Tibial	ENSG00000186470	C	0.000286554	-0.124166	1.25845e-101	C	-	6	26097046	BTN3A2	1
6:26104448:A:G	GTEx/v8	Artery_Tibial	ENSG00000112343	G	5.87042e-06	0.131993	4.02643e-06	A	-	6	26104448	TRIM38	1
6:26104448:A:G	GTEx/v8	Artery_Tibial	ENSG00000124508	G	6.33455e-06	0.136589	6.21367e-34	A	-	6	26104448	BTN2A2	1
6:26104448:A:G	GTEx/v8	Artery_Tibial	ENSG00000186470	G	0.00014833	0.118449	1.25845e-101	A	-	6	26104448	BTN3A2	1
6:26104670:A:C	GTEx/v8	Artery_Tibial	ENSG00000112343	C	5.87042e-06	0.131993	4.02643e-06	A	-	6	26104670	TRIM38	1
6:26104670:A:C	GTEx/v8	Artery_Tibial	ENSG00000124508	C	6.33455e-06	0.136589	6.21367e-34	A	-	6	26104670	BTN2A2	1
6:26104670:A:C	GTEx/v8	Artery_Tibial	ENSG00000186470	C	0.00014833	0.118449	1.25845e-101	A	-	6	26104670	BTN3A2	1
6:26105357:C:T	GTEx/v8	Artery_Tibial	ENSG00000112343	T	5.87042e-06	0.131993	4.02643e-06	C	-	6	26105357	TRIM38	1
6:26105357:C:T	GTEx/v8	Artery_Tibial	ENSG00000124508	T	6.33455e-06	0.136589	6.21367e-34	C	-	6	26105357	BTN2A2	1
6:26105357:C:T	GTEx/v8	Artery_Tibial	ENSG00000186470	T	0.00014833	0.118449	1.25845e-101	C	-	6	26105357	BTN3A2	1
6:26106325:C:T	GTEx/v8	Artery_Tibial	ENSG00000112343	T	5.87042e-06	0.131993	4.02643e-06	C	-	6	26106325	TRIM38	1
6:26106325:C:T	GTEx/v8	Artery_Tibial	ENSG00000124508	T	6.33455e-06	0.136589	6.21367e-34	C	-	6	26106325	BTN2A2	1
6:26106325:C:T	GTEx/v8	Artery_Tibial	ENSG00000186470	T	0.00014833	0.118449	1.25845e-101	C	-	6	26106325	BTN3A2	1
6:26107790:G:T	GTEx/v8	Artery_Tibial	ENSG00000112343	T	4.77118e-06	0.133297	4.02643e-06	G	-	6	26107790	TRIM38	1
6:26107790:G:T	GTEx/v8	Artery_Tibial	ENSG00000124508	T	5.57353e-06	0.137453	6.21367e-34	G	-	6	26107790	BTN2A2	1
6:26107790:G:T	GTEx/v8	Artery_Tibial	ENSG00000186470	T	0.000212344	0.115729	1.25845e-101	G	-	6	26107790	BTN3A2	1
6:26114372:A:G	GTEx/v8	Artery_Tibial	ENSG00000112343	A	2.63719e-06	0.138484	4.02643e-06	G	-	6	26114372	TRIM38	1
6:26114372:A:G	GTEx/v8	Artery_Tibial	ENSG00000124508	A	4.07444e-06	0.141119	6.21367e-34	G	-	6	26114372	BTN2A2	1
6:26114372:A:G	GTEx/v8	Artery_Tibial	ENSG00000186470	A	0.000109669	0.122281	1.25845e-101	G	-	6	26114372	BTN3A2	1
6:26124243:A:G	GTEx/v8	Artery_Tibial	ENSG00000112343	A	4.25635e-06	0.135625	4.02643e-06	G	-	6	26124243	TRIM38	1
6:26124243:A:G	GTEx/v8	Artery_Tibial	ENSG00000124508	A	9.3503e-06	0.135829	6.21367e-34	G	-	6	26124243	BTN2A2	1
6:26124243:A:G	GTEx/v8	Artery_Tibial	ENSG00000186470	A	0.000122913	0.121405	1.25845e-101	G	-	6	26124243	BTN3A2	1
6:26125711:A:C	GTEx/v8	Artery_Tibial	ENSG00000112343	C	7.10687e-06	0.13103	4.02643e-06	A	-	6	26125711	TRIM38	1
6:26125711:A:C	GTEx/v8	Artery_Tibial	ENSG00000124508	C	5.60761e-06	0.137558	6.21367e-34	A	-	6	26125711	BTN2A2	1
6:26125711:A:C	GTEx/v8	Artery_Tibial	ENSG00000186470	C	0.000151	0.118489	1.25845e-101	A	-	6	26125711	BTN3A2	1
6:26127271:A:G	GTEx/v8	Artery_Tibial	ENSG00000112343	G	5.87042e-06	0.131993	4.02643e-06	A	-	6	26127271	TRIM38	1
6:26127271:A:G	GTEx/v8	Artery_Tibial	ENSG00000124508	G	6.33455e-06	0.136589	6.21367e-34	A	-	6	26127271	BTN2A2	1
6:26127271:A:G	GTEx/v8	Artery_Tibial	ENSG00000186470	G	0.00014833	0.118449	1.25845e-101	A	-	6	26127271	BTN3A2	1
6:26128618:A:G	GTEx/v8	Artery_Tibial	ENSG00000112343	G	5.87042e-06	0.131993	4.02643e-06	A	-	6	26128618	TRIM38	1
6:26128618:A:G	GTEx/v8	Artery_Tibial	ENSG00000124508	G	6.33455e-06	0.136589	6.21367e-34	A	-	6	26128618	BTN2A2	1
6:26128618:A:G	GTEx/v8	Artery_Tibial	ENSG00000186470	G	0.00014833	0.118449	1.25845e-101	A	-	6	26128618	BTN3A2	1
6:26139741:C:T	GTEx/v8	Artery_Tibial	ENSG00000112343	C	8.96022e-06	0.128235	4.02643e-06	T	-	6	26139741	TRIM38	1
6:26139741:C:T	GTEx/v8	Artery_Tibial	ENSG00000124508	C	9.5341e-06	0.132771	6.21367e-34	T	-	6	26139741	BTN2A2	1
6:26139741:C:T	GTEx/v8	Artery_Tibial	ENSG00000186470	C	0.000191339	0.115425	1.25845e-101	T	-	6	26139741	BTN3A2	1
10:95973747:C:T	GTEx/v8	Artery_Tibial	ENSG00000138115	T	8.56792e-05	0.212969	4.4409e-14	T	+	10	95973747	CYP2C8	1
10:95973747:C:T	GTEx/v8	Artery_Tibial	ENSG00000138193	T	8.70986e-09	0.148765	1.21915e-07	T	+	10	95973747	PLCE1	1
10:95973747:C:T	GTEx/v8	Artery_Tibial	ENSG00000173145	T	1.34747e-05	0.111925	1.31505e-07	T	+	10	95973747	NOC3L	1
10:95974208:C:T	GTEx/v8	Artery_Tibial	ENSG00000138115	C	2.37291e-05	0.228017	4.4409e-14	C	+	10	95974208	CYP2C8	1
10:95974208:C:T	GTEx/v8	Artery_Tibial	ENSG00000138193	C	6.52585e-08	0.139436	1.21915e-07	C	+	10	95974208	PLCE1	1
10:95974208:C:T	GTEx/v8	Artery_Tibial	ENSG00000173145	C	2.13743e-05	0.108925	1.31505e-07	C	+	10	95974208	NOC3L	1
10:95977011:A:G	GTEx/v8	Artery_Tibial	ENSG00000138115	A	5.2787e-05	0.218132	4.4409e-14	A	+	10	95977011	CYP2C8	1
10:95977011:A:G	GTEx/v8	Artery_Tibial	ENSG00000138193	A	2.95359e-08	0.142862	1.21915e-07	A	+	10	95977011	PLCE1	1
10:95977011:A:G	GTEx/v8	Artery_Tibial	ENSG00000173145	A	8.7252e-05	0.100624	1.31505e-07	A	+	10	95977011	NOC3L	1
10:95977775:A:G	GTEx/v8	Artery_Tibial	ENSG00000138115	G	3.53172e-05	0.223738	4.4409e-14	G	+	10	95977775	CYP2C8	1
10:95977775:A:G	GTEx/v8	Artery_Tibial	ENSG00000138193	G	1.62856e-07	0.135572	1.21915e-07	G	+	10	95977775	PLCE1	1
10:95977775:A:G	GTEx/v8	Artery_Tibial	ENSG00000173145	G	3.25288e-05	0.106777	1.31505e-07	G	+	10	95977775	NOC3L	1
10:95979526:A:G	GTEx/v8	Artery_Tibial	ENSG00000138115	G	3.13163e-05	0.226646	4.4409e-14	G	+	10	95979526	CYP2C8	1
10:95979526:A:G	GTEx/v8	Artery_Tibial	ENSG00000138193	G	3.42281e-08	0.14355	1.21915e-07	G	+	10	95979526	PLCE1	1
10:95979526:A:G	GTEx/v8	Artery_Tibial	ENSG00000173145	G	1.20088e-05	0.113111	1.31505e-07	G	+	10	95979526	NOC3L	1
10:95982015:A:G	GTEx/v8	Artery_Tibial	ENSG00000138115	G	8.57837e-05	0.213917	4.4409e-14	G	+	10	95982015	CYP2C8	1
10:95982015:A:G	GTEx/v8	Artery_Tibial	ENSG00000138193	G	5.23479e-08	0.141599	1.21915e-07	G	+	10	95982015	PLCE1	1
10:95982015:A:G	GTEx/v8	Artery_Tibial	ENSG00000173145	G	1.57974e-05	0.111544	1.31505e-07	G	+	10	95982015	NOC3L	1
10:95982405:C:T	GTEx/v8	Artery_Tibial	ENSG00000138115	C	0.000137879	0.207312	4.4409e-14	C	+	10	95982405	CYP2C8	1
10:95982405:C:T	GTEx/v8	Artery_Tibial	ENSG00000138193	C	6.84975e-09	0.150169	1.21915e-07	C	+	10	95982405	PLCE1	1
10:95982405:C:T	GTEx/v8	Artery_Tibial	ENSG00000173145	C	5.66473e-06	0.116927	1.31505e-07	C	+	10	95982405	NOC3L	1
10:95983310:A:G	GTEx/v8	Artery_Tibial	ENSG00000138115	G	2.37866e-05	0.226864	4.4409e-14	G	+	10	95983310	CYP2C8	1
10:95983310:A:G	GTEx/v8	Artery_Tibial	ENSG00000138193	G	8.09652e-09	0.147772	1.21915e-07	G	+	10	95983310	PLCE1	1
10:95983310:A:G	GTEx/v8	Artery_Tibial	ENSG00000173145	G	1.1551e-05	0.11179	1.31505e-07	G	+	10	95983310	NOC3L	1
10:95985995:A:G	GTEx/v8	Artery_Tibial	ENSG00000138115	A	3.61579e-05	0.223502	4.4409e-14	A	+	10	95985995	CYP2C8	1
10:95985995:A:G	GTEx/v8	Artery_Tibial	ENSG00000138193	A	9.58585e-09	0.148169	1.21915e-07	A	+	10	95985995	PLCE1	1
10:95985995:A:G	GTEx/v8	Artery_Tibial	ENSG00000173145	A	2.24389e-05	0.108927	1.31505e-07	A	+	10	95985995	NOC3L	1
10:95987313:C:T	GTEx/v8	Artery_Tibial	ENSG00000138115	T	2.29749e-05	0.228823	4.4409e-14	T	+	10	95987313	CYP2C8	1
10:95987313:C:T	GTEx/v8	Artery_Tibial	ENSG00000138193	T	9.50036e-09	0.148103	1.21915e-07	T	+	10	95987313	PLCE1	1
10:95987313:C:T	GTEx/v8	Artery_Tibial	ENSG00000173145	T	2.90644e-05	0.107376	1.31505e-07	T	+	10	95987313	NOC3L	1
10:95988936:A:C	GTEx/v8	Artery_Tibial	ENSG00000138115	C	6.76477e-05	0.214163	4.4409e-14	C	+	10	95988936	CYP2C8	1
10:95988936:A:C	GTEx/v8	Artery_Tibial	ENSG00000138193	C	1.2794e-07	0.135742	1.21915e-07	C	+	10	95988936	PLCE1	1
10:95988936:A:C	GTEx/v8	Artery_Tibial	ENSG00000173145	C	1.94427e-06	0.121139	1.31505e-07	C	+	10	95988936	NOC3L	1
10:95991336:C:T	GTEx/v8	Artery_Tibial	ENSG00000138115	C	3.16203e-05	0.223363	4.4409e-14	C	+	10	95991336	CYP2C8	1
10:95991336:C:T	GTEx/v8	Artery_Tibial	ENSG00000138193	C	8.72696e-08	0.137384	1.21915e-07	C	+	10	95991336	PLCE1	1
10:95991336:C:T	GTEx/v8	Artery_Tibial	ENSG00000173145	C	2.80355e-06	0.119199	1.31505e-07	C	+	10	95991336	NOC3L	1
10:95991458:A:G	GTEx/v8	Artery_Tibial	ENSG00000138115	A	4.93137e-05	0.217044	4.4409e-14	A	+	10	95991458	CYP2C8	1
10:95991458:A:G	GTEx/v8	Artery_Tibial	ENSG00000138193	A	3.36975e-06	0.119209	1.21915e-07	A	+	10	95991458	PLCE1	1
10:95991458:A:G	GTEx/v8	Artery_Tibial	ENSG00000173145	A	1.7637e-06	0.121038	1.31505e-07	A	+	10	95991458	NOC3L	1
10:96000282:A:G	GTEx/v8	Artery_Tibial	ENSG00000138115	A	5.69732e-05	0.218621	4.4409e-14	A	+	10	96000282	CYP2C8	1
10:96000282:A:G	GTEx/v8	Artery_Tibial	ENSG00000138193	A	1.53273e-07	0.136353	1.21915e-07	A	+	10	96000282	PLCE1	1
10:96000282:A:G	GTEx/v8	Artery_Tibial	ENSG00000173145	A	3.23892e-06	0.119812	1.31505e-07	A	+	10	96000282	NOC3L	1
10:96005466:A:T	GTEx/v8	Artery_Tibial	ENSG00000138115	A	3.07086e-05	0.227542	4.4409e-14	A	+	10	96005466	CYP2C8	1
10:96005466:A:T	GTEx/v8	Artery_Tibial	ENSG00000138193	A	6.86096e-08	0.140835	1.21915e-07	A	+	10	96005466	PLCE1	1
10:96005466:A:T	GTEx/v8	Artery_Tibial	ENSG00000173145	A	2.9411e-06	0.12099	1.31505e-07	A	+	10	96005466	NOC3L	1
10:96011865:G:T	GTEx/v8	Artery_Tibial	ENSG00000138115	G	3.8916e-05	0.224143	4.4409e-14	G	+	10	96011865	CYP2C8	1
10:96011865:G:T	GTEx/v8	Artery_Tibial	ENSG00000138193	G	4.42049e-07	0.131777	1.21915e-07	G	+	10	96011865	PLCE1	1
10:96011865:G:T	GTEx/v8	Artery_Tibial	ENSG00000173145	G	5.65906e-06	0.117285	1.31505e-07	G	+	10	96011865	NOC3L	1
10:96013705:A:G	GTEx/v8	Artery_Tibial	ENSG00000138115	A	2.1636e-05	0.237668	4.4409e-14	A	+	10	96013705	CYP2C8	1
10:96013705:A:G	GTEx/v8	Artery_Tibial	ENSG00000138193	A	1.98362e-06	0.127683	1.21915e-07	A	+	10	96013705	PLCE1	1
10:96013705:A:G	GTEx/v8	Artery_Tibial	ENSG00000173145	A	6.04635e-05	0.106738	1.31505e-07	A	+	10	96013705	NOC3L	1
10:96032168:A:G	GTEx/v8	Artery_Tibial	ENSG00000138115	G	5.80782e-06	-0.24897	4.4409e-14	A	+	10	96032168	CYP2C8	1
10:96032168:A:G	GTEx/v8	Artery_Tibial	ENSG00000138193	G	4.19072e-06	-0.121507	1.21915e-07	A	+	10	96032168	PLCE1	1
10:96044734:A:C	GTEx/v8	Artery_Tibial	ENSG00000138115	A	1.59931e-06	-0.276857	4.4409e-14	C	+	10	96044734	CYP2C8	1
10:96044734:A:C	GTEx/v8	Artery_Tibial	ENSG00000138193	A	5.30511e-06	-0.126461	1.21915e-07	C	+	10	96044734	PLCE1	1
10:96072729:A:ATGAG	GTEx/v8	Artery_Tibial	ENSG00000138115	A	1.20884e-06	-0.265748	4.4409e-14	NA	NA	10	96072729	CYP2C8	1
10:96072729:A:ATGAG	GTEx/v8	Artery_Tibial	ENSG00000138193	A	5.95277e-05	-0.106084	1.21915e-07	NA	NA	10	96072729	PLCE1	1
10:96145095:C:T	GTEx/v8	Artery_Tibial	ENSG00000173145	T	0.000137779	0.135638	1.31505e-07	T	+	10	96145095	NOC3L	1
10:96201820:C:T	GTEx/v8	Artery_Tibial	ENSG00000173145	T	0.000184828	0.132244	1.31505e-07	T	+	10	96201820	NOC3L	1
10:96243700:A:AT	GTEx/v8	Artery_Tibial	ENSG00000173145	A	0.000184828	0.132244	1.31505e-07	NA	NA	10	96243700	NOC3L	1
10:96261549:C:T	GTEx/v8	Artery_Tibial	ENSG00000173145	T	2.39479e-06	0.181055	1.31505e-07	T	+	10	96261549	NOC3L	1
10:96264077:C:T	GTEx/v8	Artery_Tibial	ENSG00000173145	C	2.39479e-06	0.181055	1.31505e-07	C	+	10	96264077	NOC3L	1
10:96292988:A:T	GTEx/v8	Artery_Tibial	ENSG00000173145	A	0.000184828	0.132244	1.31505e-07	A	+	10	96292988	NOC3L	1
10:96327496:C:G	GTEx/v8	Artery_Tibial	ENSG00000173145	G	0.000193606	0.131533	1.31505e-07	G	+	10	96327496	NOC3L	1
10:96346949:C:T	GTEx/v8	Artery_Tibial	ENSG00000138115	T	4.85263e-08	-0.40499	4.4409e-14	NA	NA	10	96346949	CYP2C8	1
10:96369266:C:T	GTEx/v8	Artery_Tibial	ENSG00000173145	T	0.000114391	0.13799	1.31505e-07	T	+	10	96369266	NOC3L	1
10:96370853:G:T	GTEx/v8	Artery_Tibial	ENSG00000173145	G	0.000124971	0.13626	1.31505e-07	G	+	10	96370853	NOC3L	1
10:96386206:C:T	GTEx/v8	Artery_Tibial	ENSG00000119969	C	0.000124574	0.129733	2.12702e-10	T	-	10	96386206	HELLS	1
10:96398333:C:T	GTEx/v8	Artery_Tibial	ENSG00000119969	C	6.03482e-05	0.134914	2.12702e-10	T	-	10	96398333	HELLS	1
10:96405329:C:T	GTEx/v8	Artery_Tibial	ENSG00000119969	T	0.00013289	0.129446	2.12702e-10	C	-	10	96405329	HELLS	1
10:96407978:A:G	GTEx/v8	Artery_Tibial	ENSG00000119969	A	0.000114276	0.129756	2.12702e-10	G	-	10	96407978	HELLS	1
10:96408005:C:T	GTEx/v8	Artery_Tibial	ENSG00000119969	C	0.000114276	0.129756	2.12702e-10	T	-	10	96408005	HELLS	1
10:96418806:C:T	GTEx/v8	Artery_Tibial	ENSG00000119969	T	0.000190276	0.126194	2.12702e-10	NA	NA	10	96418806	HELLS	1
10:96420339:G:T	GTEx/v8	Artery_Tibial	ENSG00000119969	T	0.000190276	0.126194	2.12702e-10	NA	NA	10	96420339	HELLS	1
10:96421416:A:G	GTEx/v8	Artery_Tibial	ENSG00000119969	G	0.000168635	0.127217	2.12702e-10	A	-	10	96421416	HELLS	1
10:96423405:C:T	GTEx/v8	Artery_Tibial	ENSG00000119969	T	1.48606e-05	0.144496	2.12702e-10	C	-	10	96423405	HELLS	1
10:96429130:A:G	GTEx/v8	Artery_Tibial	ENSG00000107438	G	0.000270671	0.183261	0.0017341	A	-	10	96429130	PDLIM1	1
10:96432689:A:G	GTEx/v8	Artery_Tibial	ENSG00000119969	G	0.00021291	0.124096	2.12702e-10	A	-	10	96432689	HELLS	1
10:96457208:C:T	GTEx/v8	Artery_Tibial	ENSG00000107438	T	0.000264625	0.183561	0.0017341	NA	NA	10	96457208	PDLIM1	1
10:96546697:A:C	GTEx/v8	Artery_Tibial	ENSG00000107438	C	0.000302823	0.182788	0.0017341	A	-	10	96546697	PDLIM1	1
10:96548877:G:GT	GTEx/v8	Artery_Tibial	ENSG00000107438	GT	0.000228231	0.188802	0.0017341	NA	NA	10	96548877	PDLIM1	1
10:96561988:A:G	GTEx/v8	Artery_Tibial	ENSG00000107438	A	0.000317787	0.177717	0.0017341	G	-	10	96561988	PDLIM1	1
10:96570276:C:CTT	GTEx/v8	Artery_Tibial	ENSG00000107438	CTT	0.000290092	0.186195	0.0017341	NA	NA	10	96570276	PDLIM1	1
10:96596151:G:GT	GTEx/v8	Artery_Tibial	ENSG00000107438	GT	0.000270671	0.183261	0.0017341	NA	NA	10	96596151	PDLIM1	1
10:96601794:A:G	GTEx/v8	Artery_Tibial	ENSG00000119969	G	0.000186251	0.125235	2.12702e-10	A	-	10	96601794	HELLS	1
10:96626220:A:G	GTEx/v8	Artery_Tibial	ENSG00000107438	G	0.000141456	0.195424	0.0017341	A	-	10	96626220	PDLIM1	1
10:96640878:A:T	GTEx/v8	Artery_Tibial	ENSG00000138115	T	9.31223e-08	-0.359746	4.4409e-14	T	-	10	96640878	CYP2C8	1
10:96650570:C:T	GTEx/v8	Artery_Tibial	ENSG00000138115	T	6.16547e-08	-0.358051	4.4409e-14	T	-	10	96650570	CYP2C8	1
10:96666699:C:T	GTEx/v8	Artery_Tibial	ENSG00000138115	C	5.03524e-08	-0.367685	4.4409e-14	C	-	10	96666699	CYP2C8	1
10:96675892:A:G	GTEx/v8	Artery_Tibial	ENSG00000138115	A	7.11099e-08	-0.365712	4.4409e-14	A	-	10	96675892	CYP2C8	1
10:96739382:A:G	GTEx/v8	Artery_Tibial	ENSG00000173145	G	0.000101449	0.137961	1.31505e-07	G	+	10	96739382	NOC3L	1
10:96741426:C:T	GTEx/v8	Artery_Tibial	ENSG00000138115	T	1.11792e-07	-0.35987	4.4409e-14	T	-	10	96741426	CYP2C8	1
10:96767767:A:C	GTEx/v8	Artery_Tibial	ENSG00000138115	C	1.55234e-10	-0.415398	4.4409e-14	C	-	10	96767767	CYP2C8	1
10:96789846:A:C	GTEx/v8	Artery_Tibial	ENSG00000138115	A	2.30751e-11	-0.446091	4.4409e-14	A	-	10	96789846	CYP2C8	1
10:96793457:A:T	GTEx/v8	Artery_Tibial	ENSG00000138115	A	5.65158e-07	0.281124	4.4409e-14	T	-	10	96793457	CYP2C8	1
10:96795524:C:T	GTEx/v8	Artery_Tibial	ENSG00000138115	C	7.21986e-07	0.279089	4.4409e-14	T	-	10	96795524	CYP2C8	1
10:96797470:C:T	GTEx/v8	Artery_Tibial	ENSG00000138115	T	5.65158e-07	0.281124	4.4409e-14	C	-	10	96797470	CYP2C8	1
10:96800354:C:T	GTEx/v8	Artery_Tibial	ENSG00000138115	C	5.65158e-07	0.281124	4.4409e-14	T	-	10	96800354	CYP2C8	1
10:96801753:C:T	GTEx/v8	Artery_Tibial	ENSG00000138115	T	2.38357e-06	0.257553	4.4409e-14	C	-	10	96801753	CYP2C8	1
10:96801805:A:T	GTEx/v8	Artery_Tibial	ENSG00000138115	A	4.70412e-07	0.288857	4.4409e-14	T	-	10	96801805	CYP2C8	1
10:96802598:A:T	GTEx/v8	Artery_Tibial	ENSG00000138115	T	2.38357e-06	0.257553	4.4409e-14	A	-	10	96802598	CYP2C8	1
10:96804451:C:T	GTEx/v8	Artery_Tibial	ENSG00000138115	T	2.38357e-06	0.257553	4.4409e-14	C	-	10	96804451	CYP2C8	1
10:96804911:A:G	GTEx/v8	Artery_Tibial	ENSG00000138115	A	5.65158e-07	0.281124	4.4409e-14	G	-	10	96804911	CYP2C8	1
10:96804978:A:G	GTEx/v8	Artery_Tibial	ENSG00000138115	A	1.0492e-06	0.27445	4.4409e-14	G	-	10	96804978	CYP2C8	1
10:96805371:C:T	GTEx/v8	Artery_Tibial	ENSG00000138115	T	2.38357e-06	0.257553	4.4409e-14	C	-	10	96805371	CYP2C8	1
10:96810552:C:T	GTEx/v8	Artery_Tibial	ENSG00000138115	C	2.38357e-06	0.257553	4.4409e-14	T	-	10	96810552	CYP2C8	1
10:96811010:C:T	GTEx/v8	Artery_Tibial	ENSG00000138115	C	5.65158e-07	0.281124	4.4409e-14	T	-	10	96811010	CYP2C8	1
10:96811841:A:G	GTEx/v8	Artery_Tibial	ENSG00000138115	G	5.65158e-07	0.281124	4.4409e-14	A	-	10	96811841	CYP2C8	1
10:96813172:G:T	GTEx/v8	Artery_Tibial	ENSG00000138115	G	5.68739e-07	0.281228	4.4409e-14	T	-	10	96813172	CYP2C8	1
10:96813396:A:G	GTEx/v8	Artery_Tibial	ENSG00000138115	G	5.65158e-07	0.281124	4.4409e-14	A	-	10	96813396	CYP2C8	1
10:96815294:C:CG	GTEx/v8	Artery_Tibial	ENSG00000138115	CG	1.0492e-06	0.27445	4.4409e-14	NA	NA	10	96815294	CYP2C8	1
10:96815303:A:C	GTEx/v8	Artery_Tibial	ENSG00000138115	C	1.0492e-06	0.27445	4.4409e-14	A	-	10	96815303	CYP2C8	1
10:96816357:A:T	GTEx/v8	Artery_Tibial	ENSG00000138115	A	5.65158e-07	0.281124	4.4409e-14	T	-	10	96816357	CYP2C8	1
10:96818418:C:T	GTEx/v8	Artery_Tibial	ENSG00000138115	T	1.0492e-06	0.27445	4.4409e-14	C	-	10	96818418	CYP2C8	1
10:96818754:G:GT	GTEx/v8	Artery_Tibial	ENSG00000138115	GT	5.65158e-07	0.281124	4.4409e-14	NA	NA	10	96818754	CYP2C8	1
10:96819322:A:T	GTEx/v8	Artery_Tibial	ENSG00000138115	T	2.38357e-06	0.257553	4.4409e-14	NA	NA	10	96819322	CYP2C8	1
10:96819617:A:G	GTEx/v8	Artery_Tibial	ENSG00000138115	A	2.38357e-06	0.257553	4.4409e-14	NA	NA	10	96819617	CYP2C8	1
10:96819682:C:G	GTEx/v8	Artery_Tibial	ENSG00000138115	C	2.38357e-06	0.257553	4.4409e-14	NA	NA	10	96819682	CYP2C8	1
10:96819949:T:TA	GTEx/v8	Artery_Tibial	ENSG00000138115	TA	2.38357e-06	0.257553	4.4409e-14	NA	NA	10	96819949	CYP2C8	1
10:96820525:C:T	GTEx/v8	Artery_Tibial	ENSG00000138115	T	5.65158e-07	0.281124	4.4409e-14	NA	NA	10	96820525	CYP2C8	1
10:96822803:A:C	GTEx/v8	Artery_Tibial	ENSG00000138115	A	2.38357e-06	0.257553	4.4409e-14	NA	NA	10	96822803	CYP2C8	1
10:96822891:A:G	GTEx/v8	Artery_Tibial	ENSG00000138115	G	2.38357e-06	0.257553	4.4409e-14	NA	NA	10	96822891	CYP2C8	1
10:96823016:A:G	GTEx/v8	Artery_Tibial	ENSG00000138115	A	2.18679e-11	-0.446771	4.4409e-14	A	-	10	96823016	CYP2C8	1
10:96823502:C:G	GTEx/v8	Artery_Tibial	ENSG00000138115	C	5.65158e-07	0.281124	4.4409e-14	G	-	10	96823502	CYP2C8	1
10:96824231:A:G	GTEx/v8	Artery_Tibial	ENSG00000138115	G	2.38357e-06	0.257553	4.4409e-14	A	-	10	96824231	CYP2C8	1
10:96826245:A:G	GTEx/v8	Artery_Tibial	ENSG00000138115	A	1.69453e-06	0.260848	4.4409e-14	G	-	10	96826245	CYP2C8	1
10:96827178:C:T	GTEx/v8	Artery_Tibial	ENSG00000138115	C	6.04563e-07	0.27892	4.4409e-14	T	-	10	96827178	CYP2C8	1
10:96829430:G:T	GTEx/v8	Artery_Tibial	ENSG00000138115	T	5.11137e-12	-0.458069	4.4409e-14	T	-	10	96829430	CYP2C8	1
10:96831207:C:T	GTEx/v8	Artery_Tibial	ENSG00000138115	T	5.11137e-12	-0.458069	4.4409e-14	T	-	10	96831207	CYP2C8	1
10:96840245:C:T	GTEx/v8	Artery_Tibial	ENSG00000138115	T	5.67667e-12	-0.454555	4.4409e-14	NA	NA	10	96840245	CYP2C8	1
10:96851966:A:G	GTEx/v8	Artery_Tibial	ENSG00000138115	G	5.11137e-12	-0.458069	4.4409e-14	G	-	10	96851966	CYP2C8	1
19:49206108:C:G	GTEx/v8	Artery_Tibial	ENSG00000142233	G	6.58097e-05	0.163843	0.000447775	C	-	19	49206108	NTN5	1
19:49206108:C:G	GTEx/v8	Artery_Tibial	ENSG00000176909	G	2.57854e-05	0.102902	2.8278e-08	C	-	19	49206108	MAMSTR	1
19:49206145:C:G	GTEx/v8	Artery_Tibial	ENSG00000142233	C	6.58097e-05	0.163843	0.000447775	G	-	19	49206145	NTN5	1
19:49206145:C:G	GTEx/v8	Artery_Tibial	ENSG00000176909	C	2.57854e-05	0.102902	2.8278e-08	G	-	19	49206145	MAMSTR	1
19:49206172:C:T	GTEx/v8	Artery_Tibial	ENSG00000142233	T	6.58097e-05	0.163843	0.000447775	C	-	19	49206172	NTN5	1
19:49206172:C:T	GTEx/v8	Artery_Tibial	ENSG00000176909	T	2.57854e-05	0.102902	2.8278e-08	C	-	19	49206172	MAMSTR	1
19:49206417:A:G	GTEx/v8	Artery_Tibial	ENSG00000142233	G	6.58097e-05	0.163843	0.000447775	A	-	19	49206417	NTN5	1
19:49206417:A:G	GTEx/v8	Artery_Tibial	ENSG00000176909	G	2.57854e-05	0.102902	2.8278e-08	A	-	19	49206417	MAMSTR	1
19:49206462:C:T	GTEx/v8	Artery_Tibial	ENSG00000142233	T	6.58097e-05	0.163843	0.000447775	C	-	19	49206462	NTN5	1
19:49206462:C:T	GTEx/v8	Artery_Tibial	ENSG00000176909	T	2.57854e-05	0.102902	2.8278e-08	C	-	19	49206462	MAMSTR	1
19:49206674:A:G	GTEx/v8	Artery_Tibial	ENSG00000142233	A	6.58097e-05	0.163843	0.000447775	G	-	19	49206674	NTN5	1
19:49206674:A:G	GTEx/v8	Artery_Tibial	ENSG00000176909	A	2.57854e-05	0.102902	2.8278e-08	G	-	19	49206674	MAMSTR	1
19:49206985:A:G	GTEx/v8	Artery_Tibial	ENSG00000176909	A	4.38559e-05	0.0989315	2.8278e-08	G	-	19	49206985	MAMSTR	1
19:49207206:A:G	GTEx/v8	Artery_Tibial	ENSG00000176909	G	3.09172e-05	0.10092	2.8278e-08	A	-	19	49207206	MAMSTR	1
19:49207255:A:G	GTEx/v8	Artery_Tibial	ENSG00000176909	G	3.49206e-05	0.100537	2.8278e-08	A	-	19	49207255	MAMSTR	1
19:49207257:C:T	GTEx/v8	Artery_Tibial	ENSG00000176909	C	3.09172e-05	0.10092	2.8278e-08	T	-	19	49207257	MAMSTR	1
19:49207554:C:T	GTEx/v8	Artery_Tibial	ENSG00000142233	T	3.01045e-05	0.167098	0.000447775	C	-	19	49207554	NTN5	1
19:49207651:C:T	GTEx/v8	Artery_Tibial	ENSG00000142233	C	3.81506e-05	0.165159	0.000447775	T	-	19	49207651	NTN5	1
19:49207792:A:G	GTEx/v8	Artery_Tibial	ENSG00000142233	A	6.84644e-05	0.159424	0.000447775	G	-	19	49207792	NTN5	1
19:49207792:A:G	GTEx/v8	Artery_Tibial	ENSG00000176909	A	2.29778e-05	0.100968	2.8278e-08	G	-	19	49207792	MAMSTR	1
19:49208501:A:G	GTEx/v8	Artery_Tibial	ENSG00000142233	G	4.1548e-05	0.163287	0.000447775	A	-	19	49208501	NTN5	1
19:49208543:C:T	GTEx/v8	Artery_Tibial	ENSG00000142233	C	4.1548e-05	0.163287	0.000447775	T	-	19	49208543	NTN5	1
19:49208564:C:T	GTEx/v8	Artery_Tibial	ENSG00000142233	T	4.1548e-05	0.163287	0.000447775	C	-	19	49208564	NTN5	1
19:49208629:C:G	GTEx/v8	Artery_Tibial	ENSG00000142233	C	4.1548e-05	0.163287	0.000447775	G	-	19	49208629	NTN5	1
19:49208865:A:G	GTEx/v8	Artery_Tibial	ENSG00000142233	A	3.96449e-05	0.163678	0.000447775	G	-	19	49208865	NTN5	1
19:49208978:A:G	GTEx/v8	Artery_Tibial	ENSG00000142233	G	4.14718e-05	0.164264	0.000447775	A	-	19	49208978	NTN5	1
19:49208978:A:G	GTEx/v8	Artery_Tibial	ENSG00000176909	G	1.86582e-05	0.102189	2.8278e-08	A	-	19	49208978	MAMSTR	1
19:49209010:C:T	GTEx/v8	Artery_Tibial	ENSG00000142233	C	4.1548e-05	0.163287	0.000447775	T	-	19	49209010	NTN5	1
19:49209226:A:G	GTEx/v8	Artery_Tibial	ENSG00000142233	A	6.08921e-05	0.160309	0.000447775	G	-	19	49209226	NTN5	1
19:49209226:A:G	GTEx/v8	Artery_Tibial	ENSG00000176909	A	2.23563e-05	0.10098	2.8278e-08	G	-	19	49209226	MAMSTR	1
19:49209318:A:G	GTEx/v8	Artery_Tibial	ENSG00000142233	A	5.82951e-05	0.160794	0.000447775	NA	NA	19	49209318	NTN5	1
19:49209318:A:G	GTEx/v8	Artery_Tibial	ENSG00000176909	A	2.02032e-05	0.101562	2.8278e-08	NA	NA	19	49209318	MAMSTR	1
19:49209325:C:T	GTEx/v8	Artery_Tibial	ENSG00000142233	T	6.08921e-05	0.160309	0.000447775	NA	NA	19	49209325	NTN5	1
19:49209325:C:T	GTEx/v8	Artery_Tibial	ENSG00000176909	T	2.23563e-05	0.10098	2.8278e-08	NA	NA	19	49209325	MAMSTR	1
19:49209339:C:T	GTEx/v8	Artery_Tibial	ENSG00000142233	C	6.08921e-05	0.160309	0.000447775	T	-	19	49209339	NTN5	1
19:49209339:C:T	GTEx/v8	Artery_Tibial	ENSG00000176909	C	2.23563e-05	0.10098	2.8278e-08	T	-	19	49209339	MAMSTR	1
19:49209464:A:C	GTEx/v8	Artery_Tibial	ENSG00000142233	A	8.77539e-05	0.157286	0.000447775	C	-	19	49209464	NTN5	1
19:49209560:G:T	GTEx/v8	Artery_Tibial	ENSG00000142233	G	0.000116123	0.155606	0.000447775	NA	NA	19	49209560	NTN5	1
19:49209560:G:T	GTEx/v8	Artery_Tibial	ENSG00000176909	G	1.10033e-05	0.105596	2.8278e-08	NA	NA	19	49209560	MAMSTR	1
19:49209566:A:G	GTEx/v8	Artery_Tibial	ENSG00000142233	G	0.000103854	0.155886	0.000447775	A	-	19	49209566	NTN5	1
19:49209566:A:G	GTEx/v8	Artery_Tibial	ENSG00000176909	G	2.97222e-05	0.0998678	2.8278e-08	A	-	19	49209566	MAMSTR	1
19:49211969:C:T	GTEx/v8	Artery_Tibial	ENSG00000142233	C	5.02879e-05	0.164236	0.000447775	T	-	19	49211969	NTN5	1
19:49213284:A:G	GTEx/v8	Artery_Tibial	ENSG00000142233	A	0.000103389	0.158374	0.000447775	G	-	19	49213284	NTN5	1
19:49213284:A:G	GTEx/v8	Artery_Tibial	ENSG00000176909	A	6.51562e-05	0.0970758	2.8278e-08	G	-	19	49213284	MAMSTR	1
19:49213504:A:G	GTEx/v8	Artery_Tibial	ENSG00000142233	A	8.15802e-05	0.160206	0.000447775	G	-	19	49213504	NTN5	1
19:49213504:A:G	GTEx/v8	Artery_Tibial	ENSG00000176909	A	7.20698e-05	0.0962215	2.8278e-08	G	-	19	49213504	MAMSTR	1
19:49213833:A:G	GTEx/v8	Artery_Tibial	ENSG00000142233	A	8.15802e-05	0.160206	0.000447775	G	-	19	49213833	NTN5	1
19:49213833:A:G	GTEx/v8	Artery_Tibial	ENSG00000176909	A	7.20698e-05	0.0962215	2.8278e-08	G	-	19	49213833	MAMSTR	1
19:49219459:C:T	GTEx/v8	Artery_Tibial	ENSG00000142233	C	4.47114e-05	0.167887	0.000447775	T	-	19	49219459	NTN5	1
19:49234299:A:T	GTEx/v8	Artery_Tibial	ENSG00000182264	T	9.61883e-05	-0.185979	1.29451e-06	T	-	19	49234299	IZUMO1	1
6:25759473:C:T	GTEx/v8	Brain_Amygdala	ENSG00000112763	C	3.78429e-05	-0.332532	0.0134887	C	-	6	25759473	BTN2A1	1
10:96409163:A:G	GTEx/v8	Brain_Amygdala	ENSG00000138115	G	2.0928e-05	0.484201	0.0262148	G	+	10	96409163	CYP2C8	1
10:96418841:A:G	GTEx/v8	Brain_Amygdala	ENSG00000138115	A	2.0928e-05	0.484201	0.0262148	A	+	10	96418841	CYP2C8	1
10:96625988:C:T	GTEx/v8	Brain_Amygdala	ENSG00000138115	T	3.2206e-05	0.489152	0.0262148	T	+	10	96625988	CYP2C8	1
10:96628274:C:T	GTEx/v8	Brain_Amygdala	ENSG00000138115	C	3.77883e-05	0.485297	0.0262148	C	+	10	96628274	CYP2C8	1
10:96628609:A:C	GTEx/v8	Brain_Amygdala	ENSG00000138115	A	3.2206e-05	0.489152	0.0262148	A	+	10	96628609	CYP2C8	1
10:96632831:A:G	GTEx/v8	Brain_Amygdala	ENSG00000138115	G	3.77883e-05	0.485297	0.0262148	G	+	10	96632831	CYP2C8	1
10:96642164:A:G	GTEx/v8	Brain_Amygdala	ENSG00000138115	A	3.77883e-05	0.485297	0.0262148	A	+	10	96642164	CYP2C8	1
10:96648269:C:T	GTEx/v8	Brain_Amygdala	ENSG00000138115	T	3.2206e-05	0.489152	0.0262148	T	+	10	96648269	CYP2C8	1
10:96650193:A:G	GTEx/v8	Brain_Amygdala	ENSG00000138115	A	3.2206e-05	0.489152	0.0262148	A	+	10	96650193	CYP2C8	1
10:96653119:C:T	GTEx/v8	Brain_Amygdala	ENSG00000138115	T	3.2206e-05	0.489152	0.0262148	T	+	10	96653119	CYP2C8	1
10:96655788:C:G	GTEx/v8	Brain_Amygdala	ENSG00000138115	G	3.2206e-05	0.489152	0.0262148	G	+	10	96655788	CYP2C8	1
10:96656383:C:T	GTEx/v8	Brain_Amygdala	ENSG00000138115	C	3.2206e-05	0.489152	0.0262148	C	+	10	96656383	CYP2C8	1
10:96657738:C:T	GTEx/v8	Brain_Amygdala	ENSG00000138115	T	1.31782e-05	0.49713	0.0262148	T	+	10	96657738	CYP2C8	1
10:96660131:G:T	GTEx/v8	Brain_Amygdala	ENSG00000138115	T	3.2206e-05	0.489152	0.0262148	NA	NA	10	96660131	CYP2C8	1
10:96666666:C:T	GTEx/v8	Brain_Amygdala	ENSG00000138115	C	3.2206e-05	0.489152	0.0262148	C	+	10	96666666	CYP2C8	1
10:96673342:A:G	GTEx/v8	Brain_Amygdala	ENSG00000138115	A	3.2206e-05	0.489152	0.0262148	A	+	10	96673342	CYP2C8	1
10:96674721:A:G	GTEx/v8	Brain_Amygdala	ENSG00000138115	A	2.82713e-05	0.493866	0.0262148	A	+	10	96674721	CYP2C8	1
10:96677294:A:G	GTEx/v8	Brain_Amygdala	ENSG00000138115	G	3.2206e-05	0.489152	0.0262148	G	+	10	96677294	CYP2C8	1
10:96678288:A:T	GTEx/v8	Brain_Amygdala	ENSG00000138115	A	3.2206e-05	0.489152	0.0262148	A	+	10	96678288	CYP2C8	1
10:96678599:C:T	GTEx/v8	Brain_Amygdala	ENSG00000138115	C	3.2206e-05	0.489152	0.0262148	C	+	10	96678599	CYP2C8	1
10:96682514:C:T	GTEx/v8	Brain_Amygdala	ENSG00000138115	C	3.2206e-05	0.489152	0.0262148	C	+	10	96682514	CYP2C8	1
10:96682839:A:G	GTEx/v8	Brain_Amygdala	ENSG00000138115	A	3.2206e-05	0.489152	0.0262148	A	+	10	96682839	CYP2C8	1
10:96687570:C:T	GTEx/v8	Brain_Amygdala	ENSG00000138115	T	3.2206e-05	0.489152	0.0262148	T	+	10	96687570	CYP2C8	1
10:96693727:G:T	GTEx/v8	Brain_Amygdala	ENSG00000138115	T	3.2206e-05	0.489152	0.0262148	T	+	10	96693727	CYP2C8	1
10:96694138:C:T	GTEx/v8	Brain_Amygdala	ENSG00000138115	T	3.2206e-05	0.489152	0.0262148	T	+	10	96694138	CYP2C8	1
10:96698690:C:T	GTEx/v8	Brain_Amygdala	ENSG00000138115	C	3.2206e-05	0.489152	0.0262148	C	+	10	96698690	CYP2C8	1
10:96699683:A:G	GTEx/v8	Brain_Amygdala	ENSG00000138115	A	3.2206e-05	0.489152	0.0262148	A	+	10	96699683	CYP2C8	1
10:96701077:G:T	GTEx/v8	Brain_Amygdala	ENSG00000138115	T	3.2206e-05	0.489152	0.0262148	T	+	10	96701077	CYP2C8	1
10:96701850:C:T	GTEx/v8	Brain_Amygdala	ENSG00000138115	C	3.2206e-05	0.489152	0.0262148	C	+	10	96701850	CYP2C8	1
10:96705223:A:T	GTEx/v8	Brain_Amygdala	ENSG00000138115	T	3.2206e-05	0.489152	0.0262148	T	+	10	96705223	CYP2C8	1
10:96712143:C:T	GTEx/v8	Brain_Amygdala	ENSG00000138115	C	3.2206e-05	0.489152	0.0262148	C	+	10	96712143	CYP2C8	1
10:96712542:T:TATAG	GTEx/v8	Brain_Amygdala	ENSG00000138115	TATAG	3.2206e-05	0.489152	0.0262148	NA	NA	10	96712542	CYP2C8	1
10:96718809:G:T	GTEx/v8	Brain_Amygdala	ENSG00000138115	T	3.2206e-05	0.489152	0.0262148	T	+	10	96718809	CYP2C8	1
10:96720518:A:G	GTEx/v8	Brain_Amygdala	ENSG00000138115	G	3.2206e-05	0.489152	0.0262148	G	+	10	96720518	CYP2C8	1
10:96723424:A:G	GTEx/v8	Brain_Amygdala	ENSG00000138115	G	3.2206e-05	0.489152	0.0262148	G	+	10	96723424	CYP2C8	1
10:96730424:A:G	GTEx/v8	Brain_Amygdala	ENSG00000138115	A	3.2206e-05	0.489152	0.0262148	NA	NA	10	96730424	CYP2C8	1
10:96731292:C:T	GTEx/v8	Brain_Amygdala	ENSG00000138115	T	3.2206e-05	0.489152	0.0262148	T	+	10	96731292	CYP2C8	1
10:96732097:A:G	GTEx/v8	Brain_Amygdala	ENSG00000138115	G	3.2206e-05	0.489152	0.0262148	G	+	10	96732097	CYP2C8	1
10:96739382:A:G	GTEx/v8	Brain_Amygdala	ENSG00000138115	G	6.55908e-06	0.552273	0.0262148	G	+	10	96739382	CYP2C8	1
10:96742737:C:T	GTEx/v8	Brain_Amygdala	ENSG00000138115	T	3.2206e-05	0.489152	0.0262148	T	+	10	96742737	CYP2C8	1
10:96742750:C:T	GTEx/v8	Brain_Amygdala	ENSG00000138115	T	3.2206e-05	0.489152	0.0262148	T	+	10	96742750	CYP2C8	1
6:25856881:C:T	GTEx/v8	Brain_Anterior_cingulate_cortex_BA24	ENSG00000186470	C	1.80431e-05	-0.533449	8.24164e-15	C	-	6	25856881	BTN3A2	1
6:25858704:G:T	GTEx/v8	Brain_Anterior_cingulate_cortex_BA24	ENSG00000186470	T	1.80431e-05	-0.533449	8.24164e-15	T	-	6	25858704	BTN3A2	1
6:25862466:C:T	GTEx/v8	Brain_Anterior_cingulate_cortex_BA24	ENSG00000186470	T	1.80431e-05	-0.533449	8.24164e-15	T	-	6	25862466	BTN3A2	1
6:25863481:A:G	GTEx/v8	Brain_Anterior_cingulate_cortex_BA24	ENSG00000186470	A	1.80431e-05	-0.533449	8.24164e-15	A	-	6	25863481	BTN3A2	1
10:96261549:C:T	GTEx/v8	Brain_Anterior_cingulate_cortex_BA24	ENSG00000173145	T	2.8669e-05	0.382191	0.00246634	T	+	10	96261549	NOC3L	1
10:96264077:C:T	GTEx/v8	Brain_Anterior_cingulate_cortex_BA24	ENSG00000173145	C	2.8669e-05	0.382191	0.00246634	C	+	10	96264077	NOC3L	1
19:49206108:C:G	GTEx/v8	Brain_Anterior_cingulate_cortex_BA24	ENSG00000176920	G	7.7755e-06	0.354384	0.00698592	C	-	19	49206108	FUT2	1
19:49206145:C:G	GTEx/v8	Brain_Anterior_cingulate_cortex_BA24	ENSG00000176920	C	7.7755e-06	0.354384	0.00698592	G	-	19	49206145	FUT2	1
19:49206172:C:T	GTEx/v8	Brain_Anterior_cingulate_cortex_BA24	ENSG00000176920	T	7.7755e-06	0.354384	0.00698592	C	-	19	49206172	FUT2	1
19:49206417:A:G	GTEx/v8	Brain_Anterior_cingulate_cortex_BA24	ENSG00000176920	G	7.7755e-06	0.354384	0.00698592	A	-	19	49206417	FUT2	1
19:49206462:C:T	GTEx/v8	Brain_Anterior_cingulate_cortex_BA24	ENSG00000176920	T	7.7755e-06	0.354384	0.00698592	C	-	19	49206462	FUT2	1
19:49206674:A:G	GTEx/v8	Brain_Anterior_cingulate_cortex_BA24	ENSG00000176920	A	7.7755e-06	0.354384	0.00698592	G	-	19	49206674	FUT2	1
19:49206985:A:G	GTEx/v8	Brain_Anterior_cingulate_cortex_BA24	ENSG00000176920	A	5.00343e-06	0.349712	0.00698592	G	-	19	49206985	FUT2	1
19:49207206:A:G	GTEx/v8	Brain_Anterior_cingulate_cortex_BA24	ENSG00000176920	G	5.00343e-06	0.349712	0.00698592	A	-	19	49207206	FUT2	1
19:49207255:A:G	GTEx/v8	Brain_Anterior_cingulate_cortex_BA24	ENSG00000176920	G	5.00343e-06	0.349712	0.00698592	A	-	19	49207255	FUT2	1
19:49207257:C:T	GTEx/v8	Brain_Anterior_cingulate_cortex_BA24	ENSG00000176920	C	5.00343e-06	0.349712	0.00698592	T	-	19	49207257	FUT2	1
19:49207554:C:T	GTEx/v8	Brain_Anterior_cingulate_cortex_BA24	ENSG00000176920	T	2.7772e-06	0.363735	0.00698592	C	-	19	49207554	FUT2	1
19:49207651:C:T	GTEx/v8	Brain_Anterior_cingulate_cortex_BA24	ENSG00000176920	C	2.7772e-06	0.363735	0.00698592	T	-	19	49207651	FUT2	1
19:49207792:A:G	GTEx/v8	Brain_Anterior_cingulate_cortex_BA24	ENSG00000176920	A	2.68951e-06	0.360048	0.00698592	G	-	19	49207792	FUT2	1
19:49208501:A:G	GTEx/v8	Brain_Anterior_cingulate_cortex_BA24	ENSG00000176920	G	1.66723e-06	0.37044	0.00698592	A	-	19	49208501	FUT2	1
19:49208543:C:T	GTEx/v8	Brain_Anterior_cingulate_cortex_BA24	ENSG00000176920	C	1.66723e-06	0.37044	0.00698592	T	-	19	49208543	FUT2	1
19:49208564:C:T	GTEx/v8	Brain_Anterior_cingulate_cortex_BA24	ENSG00000176920	T	1.66723e-06	0.37044	0.00698592	C	-	19	49208564	FUT2	1
19:49208629:C:G	GTEx/v8	Brain_Anterior_cingulate_cortex_BA24	ENSG00000176920	C	1.66723e-06	0.37044	0.00698592	G	-	19	49208629	FUT2	1
19:49208865:A:G	GTEx/v8	Brain_Anterior_cingulate_cortex_BA24	ENSG00000176920	A	1.67972e-06	0.37274	0.00698592	G	-	19	49208865	FUT2	1
19:49208978:A:G	GTEx/v8	Brain_Anterior_cingulate_cortex_BA24	ENSG00000176920	G	2.68951e-06	0.360048	0.00698592	A	-	19	49208978	FUT2	1
19:49209010:C:T	GTEx/v8	Brain_Anterior_cingulate_cortex_BA24	ENSG00000176920	C	1.66723e-06	0.37044	0.00698592	T	-	19	49209010	FUT2	1
19:49209226:A:G	GTEx/v8	Brain_Anterior_cingulate_cortex_BA24	ENSG00000176920	A	2.68951e-06	0.360048	0.00698592	G	-	19	49209226	FUT2	1
19:49209318:A:G	GTEx/v8	Brain_Anterior_cingulate_cortex_BA24	ENSG00000176920	A	2.68951e-06	0.360048	0.00698592	NA	NA	19	49209318	FUT2	1
19:49209325:C:T	GTEx/v8	Brain_Anterior_cingulate_cortex_BA24	ENSG00000176920	T	2.68951e-06	0.360048	0.00698592	NA	NA	19	49209325	FUT2	1
19:49209339:C:T	GTEx/v8	Brain_Anterior_cingulate_cortex_BA24	ENSG00000176920	C	2.68951e-06	0.360048	0.00698592	T	-	19	49209339	FUT2	1
19:49209464:A:C	GTEx/v8	Brain_Anterior_cingulate_cortex_BA24	ENSG00000176920	A	1.66723e-06	0.37044	0.00698592	C	-	19	49209464	FUT2	1
19:49209560:G:T	GTEx/v8	Brain_Anterior_cingulate_cortex_BA24	ENSG00000176920	G	1.10595e-06	0.375776	0.00698592	NA	NA	19	49209560	FUT2	1
19:49209566:A:G	GTEx/v8	Brain_Anterior_cingulate_cortex_BA24	ENSG00000176920	G	2.0052e-06	0.359223	0.00698592	A	-	19	49209566	FUT2	1
19:49209851:A:G	GTEx/v8	Brain_Anterior_cingulate_cortex_BA24	ENSG00000176920	G	2.61014e-06	0.35636	0.00698592	A	-	19	49209851	FUT2	1
19:49211969:C:T	GTEx/v8	Brain_Anterior_cingulate_cortex_BA24	ENSG00000176920	C	1.0846e-06	0.379137	0.00698592	T	-	19	49211969	FUT2	1
19:49213284:A:G	GTEx/v8	Brain_Anterior_cingulate_cortex_BA24	ENSG00000176909	A	2.50952e-05	0.343363	0.0323302	G	-	19	49213284	MAMSTR	1
19:49213284:A:G	GTEx/v8	Brain_Anterior_cingulate_cortex_BA24	ENSG00000176920	A	9.17657e-07	0.380366	0.00698592	G	-	19	49213284	FUT2	1
19:49213504:A:G	GTEx/v8	Brain_Anterior_cingulate_cortex_BA24	ENSG00000176909	A	3.12488e-05	0.337055	0.0323302	G	-	19	49213504	MAMSTR	1
19:49213504:A:G	GTEx/v8	Brain_Anterior_cingulate_cortex_BA24	ENSG00000176920	A	1.80091e-06	0.368173	0.00698592	G	-	19	49213504	FUT2	1
19:49213833:A:G	GTEx/v8	Brain_Anterior_cingulate_cortex_BA24	ENSG00000176909	A	3.12488e-05	0.337055	0.0323302	G	-	19	49213833	MAMSTR	1
19:49213833:A:G	GTEx/v8	Brain_Anterior_cingulate_cortex_BA24	ENSG00000176920	A	1.80091e-06	0.368173	0.00698592	G	-	19	49213833	FUT2	1
19:49214274:A:G	GTEx/v8	Brain_Anterior_cingulate_cortex_BA24	ENSG00000176920	A	1.11315e-06	0.381454	0.00698592	G	-	19	49214274	FUT2	1
19:49218060:C:T	GTEx/v8	Brain_Anterior_cingulate_cortex_BA24	ENSG00000142233	T	2.51514e-06	0.46446	0.0156787	C	-	19	49218060	NTN5	1
19:49218060:C:T	GTEx/v8	Brain_Anterior_cingulate_cortex_BA24	ENSG00000176909	T	2.39904e-05	0.37336	0.0323302	C	-	19	49218060	MAMSTR	1
19:49225766:A:T	GTEx/v8	Brain_Anterior_cingulate_cortex_BA24	ENSG00000176909	T	1.9628e-05	0.3787	0.0323302	A	-	19	49225766	MAMSTR	1
19:49227043:A:G	GTEx/v8	Brain_Anterior_cingulate_cortex_BA24	ENSG00000176909	A	6.32639e-06	0.384045	0.0323302	G	-	19	49227043	MAMSTR	1
19:49227256:C:T	GTEx/v8	Brain_Anterior_cingulate_cortex_BA24	ENSG00000176909	T	7.46943e-06	0.383356	0.0323302	C	-	19	49227256	MAMSTR	1
19:49227443:C:T	GTEx/v8	Brain_Anterior_cingulate_cortex_BA24	ENSG00000176909	T	7.46943e-06	0.383356	0.0323302	C	-	19	49227443	MAMSTR	1
19:49228272:C:T	GTEx/v8	Brain_Anterior_cingulate_cortex_BA24	ENSG00000176909	C	7.46943e-06	0.383356	0.0323302	T	-	19	49228272	MAMSTR	1
19:49229323:A:G	GTEx/v8	Brain_Anterior_cingulate_cortex_BA24	ENSG00000142233	A	4.39032e-06	0.440265	0.0156787	G	-	19	49229323	NTN5	1
19:49229525:C:T	GTEx/v8	Brain_Anterior_cingulate_cortex_BA24	ENSG00000176909	C	8.75737e-06	0.382619	0.0323302	T	-	19	49229525	MAMSTR	1
19:49232226:A:G	GTEx/v8	Brain_Anterior_cingulate_cortex_BA24	ENSG00000176909	A	6.54885e-06	0.387272	0.0323302	G	-	19	49232226	MAMSTR	1
6:25693274:C:T	GTEx/v8	Brain_Caudate_basal_ganglia	ENSG00000187837	T	1.0129e-08	-0.346033	6.99963e-08	C	+	6	25693274	HIST1H1C	1
6:25694491:G:T	GTEx/v8	Brain_Caudate_basal_ganglia	ENSG00000187837	G	1.4994e-07	-0.306781	6.99963e-08	T	+	6	25694491	HIST1H1C	1
6:25699283:A:C	GTEx/v8	Brain_Caudate_basal_ganglia	ENSG00000187837	A	1.92111e-07	-0.307287	6.99963e-08	C	+	6	25699283	HIST1H1C	1
6:25704190:A:C	GTEx/v8	Brain_Caudate_basal_ganglia	ENSG00000187837	A	1.56123e-07	-0.312896	6.99963e-08	C	+	6	25704190	HIST1H1C	1
6:25705718:C:G	GTEx/v8	Brain_Caudate_basal_ganglia	ENSG00000187837	G	1.86835e-07	-0.311415	6.99963e-08	C	+	6	25705718	HIST1H1C	1
6:25710432:C:T	GTEx/v8	Brain_Caudate_basal_ganglia	ENSG00000187837	T	5.65711e-09	-0.350788	6.99963e-08	C	+	6	25710432	HIST1H1C	1
6:25710548:C:T	GTEx/v8	Brain_Caudate_basal_ganglia	ENSG00000187837	T	1.86835e-07	-0.311415	6.99963e-08	C	+	6	25710548	HIST1H1C	1
6:25711243:A:G	GTEx/v8	Brain_Caudate_basal_ganglia	ENSG00000187837	A	1.86835e-07	-0.311415	6.99963e-08	G	+	6	25711243	HIST1H1C	1
6:25718466:A:G	GTEx/v8	Brain_Caudate_basal_ganglia	ENSG00000187837	G	1.86835e-07	-0.311415	6.99963e-08	A	+	6	25718466	HIST1H1C	1
6:25727808:C:CGG	GTEx/v8	Brain_Caudate_basal_ganglia	ENSG00000187837	C	5.65711e-09	-0.350788	6.99963e-08	NA	NA	6	25727808	HIST1H1C	1
6:25728210:A:T	GTEx/v8	Brain_Caudate_basal_ganglia	ENSG00000187837	A	1.0129e-08	-0.346033	6.99963e-08	T	+	6	25728210	HIST1H1C	1
6:25728235:C:T	GTEx/v8	Brain_Caudate_basal_ganglia	ENSG00000187837	T	1.0129e-08	-0.346033	6.99963e-08	C	+	6	25728235	HIST1H1C	1
6:25734073:A:G	GTEx/v8	Brain_Caudate_basal_ganglia	ENSG00000187837	G	1.86835e-07	-0.311415	6.99963e-08	A	+	6	25734073	HIST1H1C	1
6:25741027:C:G	GTEx/v8	Brain_Caudate_basal_ganglia	ENSG00000187837	C	1.86835e-07	-0.311415	6.99963e-08	G	+	6	25741027	HIST1H1C	1
6:25742699:A:G	GTEx/v8	Brain_Caudate_basal_ganglia	ENSG00000187837	G	1.86835e-07	-0.311415	6.99963e-08	A	+	6	25742699	HIST1H1C	1
6:25749720:T:TA	GTEx/v8	Brain_Caudate_basal_ganglia	ENSG00000187837	TA	1.86835e-07	-0.311415	6.99963e-08	NA	NA	6	25749720	HIST1H1C	1
6:25751320:A:T	GTEx/v8	Brain_Caudate_basal_ganglia	ENSG00000187837	A	1.0129e-08	-0.346033	6.99963e-08	T	+	6	25751320	HIST1H1C	1
6:25751721:A:G	GTEx/v8	Brain_Caudate_basal_ganglia	ENSG00000187837	A	1.86835e-07	-0.311415	6.99963e-08	G	+	6	25751721	HIST1H1C	1
6:25753603:C:T	GTEx/v8	Brain_Caudate_basal_ganglia	ENSG00000187837	T	1.86835e-07	-0.311415	6.99963e-08	C	+	6	25753603	HIST1H1C	1
6:25754271:C:T	GTEx/v8	Brain_Caudate_basal_ganglia	ENSG00000187837	T	1.86835e-07	-0.311415	6.99963e-08	C	+	6	25754271	HIST1H1C	1
6:25755508:C:T	GTEx/v8	Brain_Caudate_basal_ganglia	ENSG00000187837	T	1.86835e-07	-0.311415	6.99963e-08	C	+	6	25755508	HIST1H1C	1
6:25755583:A:G	GTEx/v8	Brain_Caudate_basal_ganglia	ENSG00000187837	G	1.86835e-07	-0.311415	6.99963e-08	A	+	6	25755583	HIST1H1C	1
6:25759066:G:T	GTEx/v8	Brain_Caudate_basal_ganglia	ENSG00000187837	T	3.75662e-07	-0.281144	6.99963e-08	G	+	6	25759066	HIST1H1C	1
6:25759473:C:T	GTEx/v8	Brain_Caudate_basal_ganglia	ENSG00000187837	C	0.000102156	0.218223	6.99963e-08	C	+	6	25759473	HIST1H1C	1
6:25762646:C:T	GTEx/v8	Brain_Caudate_basal_ganglia	ENSG00000187837	T	3.60017e-07	-0.278933	6.99963e-08	C	+	6	25762646	HIST1H1C	1
6:25763192:A:G	GTEx/v8	Brain_Caudate_basal_ganglia	ENSG00000187837	G	6.51007e-07	-0.274812	6.99963e-08	A	+	6	25763192	HIST1H1C	1
6:25768992:A:G	GTEx/v8	Brain_Caudate_basal_ganglia	ENSG00000187837	G	3.60017e-07	-0.278933	6.99963e-08	A	+	6	25768992	HIST1H1C	1
6:25770866:A:G	GTEx/v8	Brain_Caudate_basal_ganglia	ENSG00000187837	A	3.60017e-07	-0.278933	6.99963e-08	G	+	6	25770866	HIST1H1C	1
6:25776949:A:G	GTEx/v8	Brain_Caudate_basal_ganglia	ENSG00000187837	A	3.60017e-07	-0.278933	6.99963e-08	G	+	6	25776949	HIST1H1C	1
6:25778055:C:T	GTEx/v8	Brain_Caudate_basal_ganglia	ENSG00000187837	T	6.51007e-07	-0.274812	6.99963e-08	C	+	6	25778055	HIST1H1C	1
6:25781853:G:T	GTEx/v8	Brain_Caudate_basal_ganglia	ENSG00000187837	G	6.51007e-07	-0.274812	6.99963e-08	T	+	6	25781853	HIST1H1C	1
6:25783022:C:T	GTEx/v8	Brain_Caudate_basal_ganglia	ENSG00000187837	C	1.15803e-05	-0.234977	6.99963e-08	T	+	6	25783022	HIST1H1C	1
6:25783315:C:T	GTEx/v8	Brain_Caudate_basal_ganglia	ENSG00000187837	C	1.15803e-05	-0.234977	6.99963e-08	T	+	6	25783315	HIST1H1C	1
6:25783909:C:T	GTEx/v8	Brain_Caudate_basal_ganglia	ENSG00000187837	T	3.60017e-07	-0.278933	6.99963e-08	C	+	6	25783909	HIST1H1C	1
6:25784800:A:C	GTEx/v8	Brain_Caudate_basal_ganglia	ENSG00000187837	C	3.60017e-07	-0.278933	6.99963e-08	A	+	6	25784800	HIST1H1C	1
6:25785925:C:T	GTEx/v8	Brain_Caudate_basal_ganglia	ENSG00000187837	T	8.14413e-07	-0.258743	6.99963e-08	C	+	6	25785925	HIST1H1C	1
6:25785935:A:G	GTEx/v8	Brain_Caudate_basal_ganglia	ENSG00000187837	A	3.60017e-07	-0.278933	6.99963e-08	G	+	6	25785935	HIST1H1C	1
6:25785991:C:T	GTEx/v8	Brain_Caudate_basal_ganglia	ENSG00000187837	T	3.60017e-07	-0.278933	6.99963e-08	C	+	6	25785991	HIST1H1C	1
6:25786993:C:T	GTEx/v8	Brain_Caudate_basal_ganglia	ENSG00000187837	T	8.63145e-07	-0.258652	6.99963e-08	C	+	6	25786993	HIST1H1C	1
6:25787817:A:G	GTEx/v8	Brain_Caudate_basal_ganglia	ENSG00000187837	A	3.35853e-06	-0.251601	6.99963e-08	G	+	6	25787817	HIST1H1C	1
6:25789061:A:G	GTEx/v8	Brain_Caudate_basal_ganglia	ENSG00000187837	G	2.5562e-07	-0.284876	6.99963e-08	A	+	6	25789061	HIST1H1C	1
6:25794431:A:G	GTEx/v8	Brain_Caudate_basal_ganglia	ENSG00000187837	G	1.63809e-07	0.284279	6.99963e-08	G	+	6	25794431	HIST1H1C	1
6:25795971:A:ACACACC	GTEx/v8	Brain_Caudate_basal_ganglia	ENSG00000187837	A	1.63809e-07	0.284279	6.99963e-08	NA	NA	6	25795971	HIST1H1C	1
6:25798932:A:G	GTEx/v8	Brain_Caudate_basal_ganglia	ENSG00000187837	A	1.63809e-07	0.284279	6.99963e-08	A	+	6	25798932	HIST1H1C	1
6:25799676:A:G	GTEx/v8	Brain_Caudate_basal_ganglia	ENSG00000187837	A	1.63809e-07	0.284279	6.99963e-08	A	+	6	25799676	HIST1H1C	1
6:25801319:A:G	GTEx/v8	Brain_Caudate_basal_ganglia	ENSG00000187837	A	1.63809e-07	0.284279	6.99963e-08	A	+	6	25801319	HIST1H1C	1
6:25802083:C:T	GTEx/v8	Brain_Caudate_basal_ganglia	ENSG00000187837	T	1.63809e-07	0.284279	6.99963e-08	T	+	6	25802083	HIST1H1C	1
6:25807603:A:G	GTEx/v8	Brain_Caudate_basal_ganglia	ENSG00000187837	G	1.63809e-07	0.284279	6.99963e-08	G	+	6	25807603	HIST1H1C	1
6:25809069:A:G	GTEx/v8	Brain_Caudate_basal_ganglia	ENSG00000187837	G	1.63809e-07	0.284279	6.99963e-08	G	+	6	25809069	HIST1H1C	1
6:25809087:C:T	GTEx/v8	Brain_Caudate_basal_ganglia	ENSG00000187837	T	1.63809e-07	0.284279	6.99963e-08	T	+	6	25809087	HIST1H1C	1
6:25813150:A:G	GTEx/v8	Brain_Caudate_basal_ganglia	ENSG00000187837	A	1.63809e-07	0.284279	6.99963e-08	A	+	6	25813150	HIST1H1C	1
6:25815080:G:T	GTEx/v8	Brain_Caudate_basal_ganglia	ENSG00000187837	G	1.778e-07	0.282709	6.99963e-08	G	+	6	25815080	HIST1H1C	1
6:25817216:C:T	GTEx/v8	Brain_Caudate_basal_ganglia	ENSG00000187837	C	1.63809e-07	0.284279	6.99963e-08	C	+	6	25817216	HIST1H1C	1
6:25817789:A:G	GTEx/v8	Brain_Caudate_basal_ganglia	ENSG00000187837	G	1.63809e-07	0.284279	6.99963e-08	G	+	6	25817789	HIST1H1C	1
6:25818588:A:G	GTEx/v8	Brain_Caudate_basal_ganglia	ENSG00000187837	G	2.24341e-07	0.280497	6.99963e-08	G	+	6	25818588	HIST1H1C	1
6:25818646:C:G	GTEx/v8	Brain_Caudate_basal_ganglia	ENSG00000187837	C	2.24341e-07	0.280497	6.99963e-08	C	+	6	25818646	HIST1H1C	1
6:25818766:A:G	GTEx/v8	Brain_Caudate_basal_ganglia	ENSG00000187837	G	2.24341e-07	0.280497	6.99963e-08	G	+	6	25818766	HIST1H1C	1
6:25821616:G:T	GTEx/v8	Brain_Caudate_basal_ganglia	ENSG00000187837	G	4.85547e-07	0.27967	6.99963e-08	G	+	6	25821616	HIST1H1C	1
6:25821807:A:T	GTEx/v8	Brain_Caudate_basal_ganglia	ENSG00000187837	A	1.77192e-07	0.285006	6.99963e-08	A	+	6	25821807	HIST1H1C	1
6:25822620:C:T	GTEx/v8	Brain_Caudate_basal_ganglia	ENSG00000187837	T	1.77192e-07	0.285006	6.99963e-08	T	+	6	25822620	HIST1H1C	1
6:25823444:A:T	GTEx/v8	Brain_Caudate_basal_ganglia	ENSG00000187837	T	1.77192e-07	0.285006	6.99963e-08	T	+	6	25823444	HIST1H1C	1
6:25826347:A:T	GTEx/v8	Brain_Caudate_basal_ganglia	ENSG00000187837	T	1.77192e-07	0.285006	6.99963e-08	T	+	6	25826347	HIST1H1C	1
6:25826514:C:T	GTEx/v8	Brain_Caudate_basal_ganglia	ENSG00000187837	T	1.77192e-07	0.285006	6.99963e-08	T	+	6	25826514	HIST1H1C	1
6:25827516:A:G	GTEx/v8	Brain_Caudate_basal_ganglia	ENSG00000187837	G	1.77192e-07	0.285006	6.99963e-08	G	+	6	25827516	HIST1H1C	1
6:25828242:C:G	GTEx/v8	Brain_Caudate_basal_ganglia	ENSG00000187837	C	1.77192e-07	0.285006	6.99963e-08	C	+	6	25828242	HIST1H1C	1
6:25829659:A:T	GTEx/v8	Brain_Caudate_basal_ganglia	ENSG00000187837	A	1.77192e-07	0.285006	6.99963e-08	A	+	6	25829659	HIST1H1C	1
6:25830298:A:G	GTEx/v8	Brain_Caudate_basal_ganglia	ENSG00000187837	G	1.77192e-07	0.285006	6.99963e-08	G	+	6	25830298	HIST1H1C	1
6:25831603:A:G	GTEx/v8	Brain_Caudate_basal_ganglia	ENSG00000187837	G	1.77192e-07	0.285006	6.99963e-08	G	+	6	25831603	HIST1H1C	1
6:25834428:A:T	GTEx/v8	Brain_Caudate_basal_ganglia	ENSG00000187837	A	1.77192e-07	0.285006	6.99963e-08	A	+	6	25834428	HIST1H1C	1
6:25834548:A:G	GTEx/v8	Brain_Caudate_basal_ganglia	ENSG00000187837	G	1.77192e-07	0.285006	6.99963e-08	G	+	6	25834548	HIST1H1C	1
6:25834658:C:T	GTEx/v8	Brain_Caudate_basal_ganglia	ENSG00000187837	C	1.77192e-07	0.285006	6.99963e-08	C	+	6	25834658	HIST1H1C	1
6:25834895:A:G	GTEx/v8	Brain_Caudate_basal_ganglia	ENSG00000187837	G	1.77192e-07	0.285006	6.99963e-08	G	+	6	25834895	HIST1H1C	1
6:25835895:A:G	GTEx/v8	Brain_Caudate_basal_ganglia	ENSG00000187837	G	1.77192e-07	0.285006	6.99963e-08	G	+	6	25835895	HIST1H1C	1
6:25836380:A:G	GTEx/v8	Brain_Caudate_basal_ganglia	ENSG00000187837	G	1.77192e-07	0.285006	6.99963e-08	G	+	6	25836380	HIST1H1C	1
6:25837829:A:G	GTEx/v8	Brain_Caudate_basal_ganglia	ENSG00000187837	G	1.77192e-07	0.285006	6.99963e-08	G	+	6	25837829	HIST1H1C	1
6:25840485:A:C	GTEx/v8	Brain_Caudate_basal_ganglia	ENSG00000187837	A	2.8114e-07	0.282517	6.99963e-08	A	+	6	25840485	HIST1H1C	1
6:25840946:A:G	GTEx/v8	Brain_Caudate_basal_ganglia	ENSG00000187837	G	1.08888e-06	0.261281	6.99963e-08	G	+	6	25840946	HIST1H1C	1
6:25842032:C:T	GTEx/v8	Brain_Caudate_basal_ganglia	ENSG00000187837	T	2.57095e-07	0.28477	6.99963e-08	T	+	6	25842032	HIST1H1C	1
6:25842605:G:T	GTEx/v8	Brain_Caudate_basal_ganglia	ENSG00000187837	G	1.08888e-06	0.261281	6.99963e-08	G	+	6	25842605	HIST1H1C	1
6:25847730:C:T	GTEx/v8	Brain_Caudate_basal_ganglia	ENSG00000187837	T	1.38281e-07	0.284896	6.99963e-08	T	+	6	25847730	HIST1H1C	1
6:25848019:A:G	GTEx/v8	Brain_Caudate_basal_ganglia	ENSG00000187837	G	2.96376e-07	0.276505	6.99963e-08	G	+	6	25848019	HIST1H1C	1
6:25849620:A:G	GTEx/v8	Brain_Caudate_basal_ganglia	ENSG00000187837	G	1.38281e-07	0.284896	6.99963e-08	G	+	6	25849620	HIST1H1C	1
6:25851533:A:G	GTEx/v8	Brain_Caudate_basal_ganglia	ENSG00000187837	G	1.26961e-07	0.28691	6.99963e-08	G	+	6	25851533	HIST1H1C	1
6:25853712:C:T	GTEx/v8	Brain_Caudate_basal_ganglia	ENSG00000187837	C	1.63543e-07	0.28696	6.99963e-08	C	+	6	25853712	HIST1H1C	1
6:25864456:A:G	GTEx/v8	Brain_Caudate_basal_ganglia	ENSG00000187837	G	1.76058e-07	0.283745	6.99963e-08	G	+	6	25864456	HIST1H1C	1
6:25865266:C:T	GTEx/v8	Brain_Caudate_basal_ganglia	ENSG00000187837	C	1.76058e-07	0.283745	6.99963e-08	C	+	6	25865266	HIST1H1C	1
6:25867566:A:G	GTEx/v8	Brain_Caudate_basal_ganglia	ENSG00000187837	A	1.66554e-06	0.268605	6.99963e-08	A	+	6	25867566	HIST1H1C	1
6:25868226:C:T	GTEx/v8	Brain_Caudate_basal_ganglia	ENSG00000187837	C	1.76058e-07	0.283745	6.99963e-08	C	+	6	25868226	HIST1H1C	1
6:25870542:A:T	GTEx/v8	Brain_Caudate_basal_ganglia	ENSG00000187837	A	2.29946e-07	0.283467	6.99963e-08	A	+	6	25870542	HIST1H1C	1
6:25878361:C:T	GTEx/v8	Brain_Caudate_basal_ganglia	ENSG00000187837	C	4.4021e-07	0.269602	6.99963e-08	C	+	6	25878361	HIST1H1C	1
6:25879321:C:T	GTEx/v8	Brain_Caudate_basal_ganglia	ENSG00000187837	T	4.62366e-09	0.350677	6.99963e-08	T	+	6	25879321	HIST1H1C	1
6:25879330:C:T	GTEx/v8	Brain_Caudate_basal_ganglia	ENSG00000187837	C	4.62366e-09	0.350677	6.99963e-08	C	+	6	25879330	HIST1H1C	1
6:25901711:C:T	GTEx/v8	Brain_Caudate_basal_ganglia	ENSG00000187837	C	3.20498e-06	0.247523	6.99963e-08	C	+	6	25901711	HIST1H1C	1
6:25903235:C:T	GTEx/v8	Brain_Caudate_basal_ganglia	ENSG00000187837	C	2.12106e-06	0.250465	6.99963e-08	C	+	6	25903235	HIST1H1C	1
6:25912342:A:G	GTEx/v8	Brain_Caudate_basal_ganglia	ENSG00000187837	G	3.20498e-06	0.247523	6.99963e-08	G	+	6	25912342	HIST1H1C	1
6:25914572:C:T	GTEx/v8	Brain_Caudate_basal_ganglia	ENSG00000187837	T	3.20498e-06	0.247523	6.99963e-08	T	+	6	25914572	HIST1H1C	1
6:25915147:G:T	GTEx/v8	Brain_Caudate_basal_ganglia	ENSG00000187837	T	3.20498e-06	0.247523	6.99963e-08	T	+	6	25915147	HIST1H1C	1
6:25919480:C:T	GTEx/v8	Brain_Caudate_basal_ganglia	ENSG00000187837	C	2.12106e-06	0.250465	6.99963e-08	C	+	6	25919480	HIST1H1C	1
6:25920265:C:T	GTEx/v8	Brain_Caudate_basal_ganglia	ENSG00000187837	C	2.12106e-06	0.250465	6.99963e-08	C	+	6	25920265	HIST1H1C	1
6:25923315:C:T	GTEx/v8	Brain_Caudate_basal_ganglia	ENSG00000187837	T	2.96141e-06	0.251899	6.99963e-08	T	+	6	25923315	HIST1H1C	1
6:25933538:A:T	GTEx/v8	Brain_Caudate_basal_ganglia	ENSG00000187837	T	1.70688e-09	0.356896	6.99963e-08	T	+	6	25933538	HIST1H1C	1
6:25934524:A:G	GTEx/v8	Brain_Caudate_basal_ganglia	ENSG00000187837	A	2.59801e-08	0.327011	6.99963e-08	A	+	6	25934524	HIST1H1C	1
6:25936787:C:T	GTEx/v8	Brain_Caudate_basal_ganglia	ENSG00000187837	T	2.59801e-08	0.327011	6.99963e-08	T	+	6	25936787	HIST1H1C	1
6:25936944:A:G	GTEx/v8	Brain_Caudate_basal_ganglia	ENSG00000187837	A	1.77127e-06	0.252738	6.99963e-08	A	+	6	25936944	HIST1H1C	1
6:25937033:A:G	GTEx/v8	Brain_Caudate_basal_ganglia	ENSG00000187837	A	1.77127e-06	0.252738	6.99963e-08	A	+	6	25937033	HIST1H1C	1
6:25940393:C:G	GTEx/v8	Brain_Caudate_basal_ganglia	ENSG00000187837	C	4.28541e-09	0.349169	6.99963e-08	C	+	6	25940393	HIST1H1C	1
6:25940719:C:G	GTEx/v8	Brain_Caudate_basal_ganglia	ENSG00000187837	C	1.78329e-06	0.252674	6.99963e-08	C	+	6	25940719	HIST1H1C	1
6:25941438:C:CATCT	GTEx/v8	Brain_Caudate_basal_ganglia	ENSG00000187837	CATCT	4.28541e-09	0.349169	6.99963e-08	NA	NA	6	25941438	HIST1H1C	1
6:25945211:A:G	GTEx/v8	Brain_Caudate_basal_ganglia	ENSG00000187837	G	2.58005e-06	0.25001	6.99963e-08	G	+	6	25945211	HIST1H1C	1
6:25947197:C:T	GTEx/v8	Brain_Caudate_basal_ganglia	ENSG00000187837	C	1.68196e-07	0.310544	6.99963e-08	C	+	6	25947197	HIST1H1C	1
6:25950804:A:C	GTEx/v8	Brain_Caudate_basal_ganglia	ENSG00000187837	A	2.58005e-06	0.25001	6.99963e-08	A	+	6	25950804	HIST1H1C	1
6:25953360:A:G	GTEx/v8	Brain_Caudate_basal_ganglia	ENSG00000187837	A	1.00327e-07	0.313951	6.99963e-08	A	+	6	25953360	HIST1H1C	1
6:25953684:A:G	GTEx/v8	Brain_Caudate_basal_ganglia	ENSG00000187837	G	1.00327e-07	0.313951	6.99963e-08	G	+	6	25953684	HIST1H1C	1
6:25955197:C:G	GTEx/v8	Brain_Caudate_basal_ganglia	ENSG00000187837	C	1.00327e-07	0.313951	6.99963e-08	C	+	6	25955197	HIST1H1C	1
6:25956172:A:G	GTEx/v8	Brain_Caudate_basal_ganglia	ENSG00000187837	G	1.95821e-08	0.33475	6.99963e-08	G	+	6	25956172	HIST1H1C	1
6:25960509:A:C	GTEx/v8	Brain_Caudate_basal_ganglia	ENSG00000187837	C	1.95821e-08	0.33475	6.99963e-08	C	+	6	25960509	HIST1H1C	1
6:25961029:A:G	GTEx/v8	Brain_Caudate_basal_ganglia	ENSG00000187837	G	1.00327e-07	0.313951	6.99963e-08	G	+	6	25961029	HIST1H1C	1
6:25965942:A:G	GTEx/v8	Brain_Caudate_basal_ganglia	ENSG00000187837	G	2.28156e-09	0.353105	6.99963e-08	NA	NA	6	25965942	HIST1H1C	1
6:25965950:G:GAGACCATCCT	GTEx/v8	Brain_Caudate_basal_ganglia	ENSG00000187837	GAGACCATCCT	4.28541e-09	0.349169	6.99963e-08	NA	NA	6	25965950	HIST1H1C	1
6:25975883:C:G	GTEx/v8	Brain_Caudate_basal_ganglia	ENSG00000187837	C	7.66305e-10	0.358235	6.99963e-08	C	+	6	25975883	HIST1H1C	1
6:25990367:A:G	GTEx/v8	Brain_Caudate_basal_ganglia	ENSG00000187837	A	5.62381e-11	0.380597	6.99963e-08	A	+	6	25990367	HIST1H1C	1
6:25992022:G:GTATC	GTEx/v8	Brain_Caudate_basal_ganglia	ENSG00000187837	GTATC	1.29448e-09	0.35088	6.99963e-08	NA	NA	6	25992022	HIST1H1C	1
6:25992309:A:G	GTEx/v8	Brain_Caudate_basal_ganglia	ENSG00000187837	G	7.66305e-10	0.358235	6.99963e-08	G	+	6	25992309	HIST1H1C	1
6:25996673:A:G	GTEx/v8	Brain_Caudate_basal_ganglia	ENSG00000187837	A	1.29448e-09	0.35088	6.99963e-08	A	+	6	25996673	HIST1H1C	1
6:26000885:G:T	GTEx/v8	Brain_Caudate_basal_ganglia	ENSG00000187837	G	1.29448e-09	0.35088	6.99963e-08	G	+	6	26000885	HIST1H1C	1
6:26001888:A:G	GTEx/v8	Brain_Caudate_basal_ganglia	ENSG00000187837	A	7.66305e-10	0.358235	6.99963e-08	A	+	6	26001888	HIST1H1C	1
6:26006236:G:GT	GTEx/v8	Brain_Caudate_basal_ganglia	ENSG00000187837	GT	4.03369e-10	0.359307	6.99963e-08	NA	NA	6	26006236	HIST1H1C	1
6:26012875:C:T	GTEx/v8	Brain_Caudate_basal_ganglia	ENSG00000187837	T	2.02889e-10	0.368852	6.99963e-08	T	+	6	26012875	HIST1H1C	1
6:26014987:A:G	GTEx/v8	Brain_Caudate_basal_ganglia	ENSG00000187837	G	4.03369e-10	0.359307	6.99963e-08	G	+	6	26014987	HIST1H1C	1
6:26015583:C:T	GTEx/v8	Brain_Caudate_basal_ganglia	ENSG00000187837	C	2.02889e-10	0.368852	6.99963e-08	C	+	6	26015583	HIST1H1C	1
6:26016462:C:T	GTEx/v8	Brain_Caudate_basal_ganglia	ENSG00000187837	T	2.02889e-10	0.368852	6.99963e-08	T	+	6	26016462	HIST1H1C	1
6:26021813:A:T	GTEx/v8	Brain_Caudate_basal_ganglia	ENSG00000187837	T	6.78232e-12	0.3876	6.99963e-08	T	+	6	26021813	HIST1H1C	1
6:26024436:G:T	GTEx/v8	Brain_Caudate_basal_ganglia	ENSG00000187837	T	1.40412e-11	0.374998	6.99963e-08	T	+	6	26024436	HIST1H1C	1
6:26028819:G:T	GTEx/v8	Brain_Caudate_basal_ganglia	ENSG00000187837	G	2.83928e-12	0.395462	6.99963e-08	G	+	6	26028819	HIST1H1C	1
6:26031868:A:G	GTEx/v8	Brain_Caudate_basal_ganglia	ENSG00000187837	A	2.83928e-12	0.395462	6.99963e-08	A	+	6	26031868	HIST1H1C	1
6:26032847:C:G	GTEx/v8	Brain_Caudate_basal_ganglia	ENSG00000187837	C	9.79252e-10	0.306056	6.99963e-08	C	+	6	26032847	HIST1H1C	1
6:26033506:A:G	GTEx/v8	Brain_Caudate_basal_ganglia	ENSG00000187837	A	2.83928e-12	0.395462	6.99963e-08	A	+	6	26033506	HIST1H1C	1
6:26035208:A:G	GTEx/v8	Brain_Caudate_basal_ganglia	ENSG00000187837	A	2.46115e-12	0.393564	6.99963e-08	A	+	6	26035208	HIST1H1C	1
6:26036476:C:T	GTEx/v8	Brain_Caudate_basal_ganglia	ENSG00000187837	C	2.83928e-12	0.395462	6.99963e-08	C	+	6	26036476	HIST1H1C	1
6:26044369:A:G	GTEx/v8	Brain_Caudate_basal_ganglia	ENSG00000187837	G	6.2413e-12	0.382227	6.99963e-08	G	+	6	26044369	HIST1H1C	1
6:26045929:C:T	GTEx/v8	Brain_Caudate_basal_ganglia	ENSG00000187837	C	7.33333e-11	0.364849	6.99963e-08	C	+	6	26045929	HIST1H1C	1
6:26046565:A:G	GTEx/v8	Brain_Caudate_basal_ganglia	ENSG00000187837	A	7.33333e-11	0.364849	6.99963e-08	A	+	6	26046565	HIST1H1C	1
6:26047473:A:G	GTEx/v8	Brain_Caudate_basal_ganglia	ENSG00000187837	G	2.83928e-12	0.395462	6.99963e-08	NA	NA	6	26047473	HIST1H1C	1
6:26050295:C:G	GTEx/v8	Brain_Caudate_basal_ganglia	ENSG00000187837	C	2.83928e-12	0.395462	6.99963e-08	NA	NA	6	26050295	HIST1H1C	1
6:26050296:C:T	GTEx/v8	Brain_Caudate_basal_ganglia	ENSG00000187837	C	2.83928e-12	0.395462	6.99963e-08	C	+	6	26050296	HIST1H1C	1
6:26056549:A:G	GTEx/v8	Brain_Caudate_basal_ganglia	ENSG00000187837	G	6.17242e-11	0.370501	6.99963e-08	G	+	6	26056549	HIST1H1C	1
6:26061769:C:G	GTEx/v8	Brain_Caudate_basal_ganglia	ENSG00000187837	C	6.98784e-11	0.372474	6.99963e-08	C	+	6	26061769	HIST1H1C	1
6:26065621:A:G	GTEx/v8	Brain_Caudate_basal_ganglia	ENSG00000187837	G	2.83928e-12	0.395462	6.99963e-08	G	+	6	26065621	HIST1H1C	1
6:26067782:C:G	GTEx/v8	Brain_Caudate_basal_ganglia	ENSG00000187837	G	1.24806e-11	0.380069	6.99963e-08	G	+	6	26067782	HIST1H1C	1
6:26069495:C:T	GTEx/v8	Brain_Caudate_basal_ganglia	ENSG00000187837	T	1.05277e-09	0.345712	6.99963e-08	T	+	6	26069495	HIST1H1C	1
6:26070672:G:T	GTEx/v8	Brain_Caudate_basal_ganglia	ENSG00000187837	G	1.05277e-09	0.345712	6.99963e-08	G	+	6	26070672	HIST1H1C	1
6:26072664:G:GA	GTEx/v8	Brain_Caudate_basal_ganglia	ENSG00000187837	GA	6.98784e-11	0.372474	6.99963e-08	NA	NA	6	26072664	HIST1H1C	1
6:26075035:C:G	GTEx/v8	Brain_Caudate_basal_ganglia	ENSG00000187837	G	6.98784e-11	0.372474	6.99963e-08	G	+	6	26075035	HIST1H1C	1
6:26076642:C:T	GTEx/v8	Brain_Caudate_basal_ganglia	ENSG00000187837	C	6.98784e-11	0.372474	6.99963e-08	C	+	6	26076642	HIST1H1C	1
6:26081724:A:G	GTEx/v8	Brain_Caudate_basal_ganglia	ENSG00000187837	A	1.05277e-09	0.345712	6.99963e-08	A	+	6	26081724	HIST1H1C	1
6:26085807:A:C	GTEx/v8	Brain_Caudate_basal_ganglia	ENSG00000187837	C	0.000109656	0.206302	6.99963e-08	C	+	6	26085807	HIST1H1C	1
6:26097046:C:T	GTEx/v8	Brain_Caudate_basal_ganglia	ENSG00000187837	C	2.88479e-12	0.404025	6.99963e-08	C	+	6	26097046	HIST1H1C	1
6:26104448:A:G	GTEx/v8	Brain_Caudate_basal_ganglia	ENSG00000187837	G	1.8469e-07	-0.297364	6.99963e-08	A	+	6	26104448	HIST1H1C	1
6:26104670:A:C	GTEx/v8	Brain_Caudate_basal_ganglia	ENSG00000187837	C	1.8469e-07	-0.297364	6.99963e-08	A	+	6	26104670	HIST1H1C	1
6:26105357:C:T	GTEx/v8	Brain_Caudate_basal_ganglia	ENSG00000187837	T	1.8469e-07	-0.297364	6.99963e-08	C	+	6	26105357	HIST1H1C	1
6:26106325:C:T	GTEx/v8	Brain_Caudate_basal_ganglia	ENSG00000187837	T	1.8469e-07	-0.297364	6.99963e-08	C	+	6	26106325	HIST1H1C	1
6:26107790:G:T	GTEx/v8	Brain_Caudate_basal_ganglia	ENSG00000187837	T	1.8469e-07	-0.297364	6.99963e-08	G	+	6	26107790	HIST1H1C	1
6:26114372:A:G	GTEx/v8	Brain_Caudate_basal_ganglia	ENSG00000187837	A	7.49084e-08	-0.309812	6.99963e-08	G	+	6	26114372	HIST1H1C	1
6:26124243:A:G	GTEx/v8	Brain_Caudate_basal_ganglia	ENSG00000187837	A	2.71277e-08	-0.320225	6.99963e-08	G	+	6	26124243	HIST1H1C	1
6:26125711:A:C	GTEx/v8	Brain_Caudate_basal_ganglia	ENSG00000187837	C	6.87716e-08	-0.307933	6.99963e-08	A	+	6	26125711	HIST1H1C	1
6:26127271:A:G	GTEx/v8	Brain_Caudate_basal_ganglia	ENSG00000187837	G	1.8469e-07	-0.297364	6.99963e-08	A	+	6	26127271	HIST1H1C	1
6:26128618:A:G	GTEx/v8	Brain_Caudate_basal_ganglia	ENSG00000187837	G	1.8469e-07	-0.297364	6.99963e-08	A	+	6	26128618	HIST1H1C	1
6:26139741:C:T	GTEx/v8	Brain_Caudate_basal_ganglia	ENSG00000187837	C	2.04886e-06	-0.272768	6.99963e-08	T	+	6	26139741	HIST1H1C	1
10:96143498:A:G	GTEx/v8	Brain_Caudate_basal_ganglia	ENSG00000173145	A	2.01113e-06	0.346458	5.15515e-05	A	+	10	96143498	NOC3L	1
10:96145095:C:T	GTEx/v8	Brain_Caudate_basal_ganglia	ENSG00000173145	T	2.44977e-06	0.351517	5.15515e-05	T	+	10	96145095	NOC3L	1
10:96149846:A:G	GTEx/v8	Brain_Caudate_basal_ganglia	ENSG00000173145	A	1.54874e-06	0.352189	5.15515e-05	A	+	10	96149846	NOC3L	1
10:96173304:C:T	GTEx/v8	Brain_Caudate_basal_ganglia	ENSG00000173145	T	1.54874e-06	0.352189	5.15515e-05	T	+	10	96173304	NOC3L	1
10:96184641:C:T	GTEx/v8	Brain_Caudate_basal_ganglia	ENSG00000173145	T	1.54874e-06	0.352189	5.15515e-05	T	+	10	96184641	NOC3L	1
10:96201820:C:T	GTEx/v8	Brain_Caudate_basal_ganglia	ENSG00000173145	T	2.01113e-06	0.346458	5.15515e-05	T	+	10	96201820	NOC3L	1
10:96236191:C:G	GTEx/v8	Brain_Caudate_basal_ganglia	ENSG00000173145	C	1.54874e-06	0.352189	5.15515e-05	C	+	10	96236191	NOC3L	1
10:96243700:A:AT	GTEx/v8	Brain_Caudate_basal_ganglia	ENSG00000173145	A	2.01113e-06	0.346458	5.15515e-05	NA	NA	10	96243700	NOC3L	1
10:96258547:A:G	GTEx/v8	Brain_Caudate_basal_ganglia	ENSG00000173145	G	1.54874e-06	0.352189	5.15515e-05	G	+	10	96258547	NOC3L	1
10:96261549:C:T	GTEx/v8	Brain_Caudate_basal_ganglia	ENSG00000173145	T	1.18993e-05	0.361947	5.15515e-05	T	+	10	96261549	NOC3L	1
10:96264077:C:T	GTEx/v8	Brain_Caudate_basal_ganglia	ENSG00000173145	C	1.18993e-05	0.361947	5.15515e-05	C	+	10	96264077	NOC3L	1
10:96279462:A:G	GTEx/v8	Brain_Caudate_basal_ganglia	ENSG00000173145	G	1.54874e-06	0.352189	5.15515e-05	G	+	10	96279462	NOC3L	1
10:96280248:C:T	GTEx/v8	Brain_Caudate_basal_ganglia	ENSG00000173145	T	2.01113e-06	0.346458	5.15515e-05	T	+	10	96280248	NOC3L	1
10:96292988:A:T	GTEx/v8	Brain_Caudate_basal_ganglia	ENSG00000173145	A	2.01113e-06	0.346458	5.15515e-05	A	+	10	96292988	NOC3L	1
10:96293504:A:G	GTEx/v8	Brain_Caudate_basal_ganglia	ENSG00000173145	G	2.44977e-06	0.351517	5.15515e-05	G	+	10	96293504	NOC3L	1
10:96306509:C:T	GTEx/v8	Brain_Caudate_basal_ganglia	ENSG00000173145	C	1.54874e-06	0.352189	5.15515e-05	C	+	10	96306509	NOC3L	1
10:96321923:G:T	GTEx/v8	Brain_Caudate_basal_ganglia	ENSG00000173145	T	2.84435e-06	0.351207	5.15515e-05	T	+	10	96321923	NOC3L	1
10:96324946:C:T	GTEx/v8	Brain_Caudate_basal_ganglia	ENSG00000173145	C	2.01113e-06	0.346458	5.15515e-05	C	+	10	96324946	NOC3L	1
10:96327496:C:G	GTEx/v8	Brain_Caudate_basal_ganglia	ENSG00000173145	G	4.64779e-06	0.349423	5.15515e-05	G	+	10	96327496	NOC3L	1
10:96369266:C:T	GTEx/v8	Brain_Caudate_basal_ganglia	ENSG00000173145	T	5.51601e-06	0.344112	5.15515e-05	T	+	10	96369266	NOC3L	1
10:96370853:G:T	GTEx/v8	Brain_Caudate_basal_ganglia	ENSG00000173145	G	2.95264e-06	0.34604	5.15515e-05	G	+	10	96370853	NOC3L	1
19:49206108:C:G	GTEx/v8	Brain_Caudate_basal_ganglia	ENSG00000176909	G	2.56465e-05	0.31349	0.000144393	C	-	19	49206108	MAMSTR	1
19:49206108:C:G	GTEx/v8	Brain_Caudate_basal_ganglia	ENSG00000176920	G	3.63394e-11	0.414932	7.95981e-07	C	-	19	49206108	FUT2	1
19:49206145:C:G	GTEx/v8	Brain_Caudate_basal_ganglia	ENSG00000176909	C	2.56465e-05	0.31349	0.000144393	G	-	19	49206145	MAMSTR	1
19:49206145:C:G	GTEx/v8	Brain_Caudate_basal_ganglia	ENSG00000176920	C	3.63394e-11	0.414932	7.95981e-07	G	-	19	49206145	FUT2	1
19:49206172:C:T	GTEx/v8	Brain_Caudate_basal_ganglia	ENSG00000176909	T	2.56465e-05	0.31349	0.000144393	C	-	19	49206172	MAMSTR	1
19:49206172:C:T	GTEx/v8	Brain_Caudate_basal_ganglia	ENSG00000176920	T	3.63394e-11	0.414932	7.95981e-07	C	-	19	49206172	FUT2	1
19:49206417:A:G	GTEx/v8	Brain_Caudate_basal_ganglia	ENSG00000176909	G	2.56465e-05	0.31349	0.000144393	A	-	19	49206417	MAMSTR	1
19:49206417:A:G	GTEx/v8	Brain_Caudate_basal_ganglia	ENSG00000176920	G	3.63394e-11	0.414932	7.95981e-07	A	-	19	49206417	FUT2	1
19:49206462:C:T	GTEx/v8	Brain_Caudate_basal_ganglia	ENSG00000176909	T	2.56465e-05	0.31349	0.000144393	C	-	19	49206462	MAMSTR	1
19:49206462:C:T	GTEx/v8	Brain_Caudate_basal_ganglia	ENSG00000176920	T	3.63394e-11	0.414932	7.95981e-07	C	-	19	49206462	FUT2	1
19:49206674:A:G	GTEx/v8	Brain_Caudate_basal_ganglia	ENSG00000176909	A	2.56465e-05	0.31349	0.000144393	G	-	19	49206674	MAMSTR	1
19:49206674:A:G	GTEx/v8	Brain_Caudate_basal_ganglia	ENSG00000176920	A	3.63394e-11	0.414932	7.95981e-07	G	-	19	49206674	FUT2	1
19:49206985:A:G	GTEx/v8	Brain_Caudate_basal_ganglia	ENSG00000176909	A	5.21557e-06	0.332861	0.000144393	G	-	19	49206985	MAMSTR	1
19:49206985:A:G	GTEx/v8	Brain_Caudate_basal_ganglia	ENSG00000176920	A	1.38792e-10	0.398198	7.95981e-07	G	-	19	49206985	FUT2	1
19:49207206:A:G	GTEx/v8	Brain_Caudate_basal_ganglia	ENSG00000176909	G	5.21557e-06	0.332861	0.000144393	A	-	19	49207206	MAMSTR	1
19:49207206:A:G	GTEx/v8	Brain_Caudate_basal_ganglia	ENSG00000176920	G	1.38792e-10	0.398198	7.95981e-07	A	-	19	49207206	FUT2	1
19:49207255:A:G	GTEx/v8	Brain_Caudate_basal_ganglia	ENSG00000176909	G	5.21557e-06	0.332861	0.000144393	A	-	19	49207255	MAMSTR	1
19:49207255:A:G	GTEx/v8	Brain_Caudate_basal_ganglia	ENSG00000176920	G	1.38792e-10	0.398198	7.95981e-07	A	-	19	49207255	FUT2	1
19:49207257:C:T	GTEx/v8	Brain_Caudate_basal_ganglia	ENSG00000176909	C	5.21557e-06	0.332861	0.000144393	T	-	19	49207257	MAMSTR	1
19:49207257:C:T	GTEx/v8	Brain_Caudate_basal_ganglia	ENSG00000176920	C	1.38792e-10	0.398198	7.95981e-07	T	-	19	49207257	FUT2	1
19:49207554:C:T	GTEx/v8	Brain_Caudate_basal_ganglia	ENSG00000176909	T	1.7594e-06	0.353907	0.000144393	C	-	19	49207554	MAMSTR	1
19:49207554:C:T	GTEx/v8	Brain_Caudate_basal_ganglia	ENSG00000176920	T	2.75182e-11	0.418144	7.95981e-07	C	-	19	49207554	FUT2	1
19:49207651:C:T	GTEx/v8	Brain_Caudate_basal_ganglia	ENSG00000176909	C	1.7594e-06	0.353907	0.000144393	T	-	19	49207651	MAMSTR	1
19:49207651:C:T	GTEx/v8	Brain_Caudate_basal_ganglia	ENSG00000176920	C	2.75182e-11	0.418144	7.95981e-07	T	-	19	49207651	FUT2	1
19:49207792:A:G	GTEx/v8	Brain_Caudate_basal_ganglia	ENSG00000176909	A	6.29187e-06	0.331399	0.000144393	G	-	19	49207792	MAMSTR	1
19:49207792:A:G	GTEx/v8	Brain_Caudate_basal_ganglia	ENSG00000176920	A	1.4391e-10	0.399395	7.95981e-07	G	-	19	49207792	FUT2	1
19:49208501:A:G	GTEx/v8	Brain_Caudate_basal_ganglia	ENSG00000176909	G	2.36607e-06	0.349173	0.000144393	A	-	19	49208501	MAMSTR	1
19:49208501:A:G	GTEx/v8	Brain_Caudate_basal_ganglia	ENSG00000176920	G	3.50832e-11	0.415473	7.95981e-07	A	-	19	49208501	FUT2	1
19:49208543:C:T	GTEx/v8	Brain_Caudate_basal_ganglia	ENSG00000176909	C	2.36607e-06	0.349173	0.000144393	T	-	19	49208543	MAMSTR	1
19:49208543:C:T	GTEx/v8	Brain_Caudate_basal_ganglia	ENSG00000176920	C	3.50832e-11	0.415473	7.95981e-07	T	-	19	49208543	FUT2	1
19:49208564:C:T	GTEx/v8	Brain_Caudate_basal_ganglia	ENSG00000176909	T	2.36607e-06	0.349173	0.000144393	C	-	19	49208564	MAMSTR	1
19:49208564:C:T	GTEx/v8	Brain_Caudate_basal_ganglia	ENSG00000176920	T	3.50832e-11	0.415473	7.95981e-07	C	-	19	49208564	FUT2	1
19:49208629:C:G	GTEx/v8	Brain_Caudate_basal_ganglia	ENSG00000176909	C	2.36607e-06	0.349173	0.000144393	G	-	19	49208629	MAMSTR	1
19:49208629:C:G	GTEx/v8	Brain_Caudate_basal_ganglia	ENSG00000176920	C	3.50832e-11	0.415473	7.95981e-07	G	-	19	49208629	FUT2	1
19:49208865:A:G	GTEx/v8	Brain_Caudate_basal_ganglia	ENSG00000176909	A	2.3861e-06	0.351292	0.000144393	G	-	19	49208865	MAMSTR	1
19:49208865:A:G	GTEx/v8	Brain_Caudate_basal_ganglia	ENSG00000176920	A	8.93394e-11	0.410493	7.95981e-07	G	-	19	49208865	FUT2	1
19:49208978:A:G	GTEx/v8	Brain_Caudate_basal_ganglia	ENSG00000176909	G	6.57774e-06	0.329556	0.000144393	A	-	19	49208978	MAMSTR	1
19:49208978:A:G	GTEx/v8	Brain_Caudate_basal_ganglia	ENSG00000176920	G	1.58914e-10	0.397131	7.95981e-07	A	-	19	49208978	FUT2	1
19:49209010:C:T	GTEx/v8	Brain_Caudate_basal_ganglia	ENSG00000176909	C	2.36607e-06	0.349173	0.000144393	T	-	19	49209010	MAMSTR	1
19:49209010:C:T	GTEx/v8	Brain_Caudate_basal_ganglia	ENSG00000176920	C	3.50832e-11	0.415473	7.95981e-07	T	-	19	49209010	FUT2	1
19:49209226:A:G	GTEx/v8	Brain_Caudate_basal_ganglia	ENSG00000176909	A	6.57774e-06	0.329556	0.000144393	G	-	19	49209226	MAMSTR	1
19:49209226:A:G	GTEx/v8	Brain_Caudate_basal_ganglia	ENSG00000176920	A	1.58914e-10	0.397131	7.95981e-07	G	-	19	49209226	FUT2	1
19:49209318:A:G	GTEx/v8	Brain_Caudate_basal_ganglia	ENSG00000176909	A	6.57774e-06	0.329556	0.000144393	NA	NA	19	49209318	MAMSTR	1
19:49209318:A:G	GTEx/v8	Brain_Caudate_basal_ganglia	ENSG00000176920	A	1.58914e-10	0.397131	7.95981e-07	NA	NA	19	49209318	FUT2	1
19:49209325:C:T	GTEx/v8	Brain_Caudate_basal_ganglia	ENSG00000176909	T	6.57774e-06	0.329556	0.000144393	NA	NA	19	49209325	MAMSTR	1
19:49209325:C:T	GTEx/v8	Brain_Caudate_basal_ganglia	ENSG00000176920	T	1.58914e-10	0.397131	7.95981e-07	NA	NA	19	49209325	FUT2	1
19:49209339:C:T	GTEx/v8	Brain_Caudate_basal_ganglia	ENSG00000176909	C	6.57774e-06	0.329556	0.000144393	T	-	19	49209339	MAMSTR	1
19:49209339:C:T	GTEx/v8	Brain_Caudate_basal_ganglia	ENSG00000176920	C	1.58914e-10	0.397131	7.95981e-07	T	-	19	49209339	FUT2	1
19:49209464:A:C	GTEx/v8	Brain_Caudate_basal_ganglia	ENSG00000176909	A	2.36607e-06	0.349173	0.000144393	C	-	19	49209464	MAMSTR	1
19:49209464:A:C	GTEx/v8	Brain_Caudate_basal_ganglia	ENSG00000176920	A	3.50832e-11	0.415473	7.95981e-07	C	-	19	49209464	FUT2	1
19:49209560:G:T	GTEx/v8	Brain_Caudate_basal_ganglia	ENSG00000142233	G	3.92001e-05	0.292675	0.0299932	NA	NA	19	49209560	NTN5	1
19:49209560:G:T	GTEx/v8	Brain_Caudate_basal_ganglia	ENSG00000176909	G	4.19746e-06	0.338182	0.000144393	NA	NA	19	49209560	MAMSTR	1
19:49209560:G:T	GTEx/v8	Brain_Caudate_basal_ganglia	ENSG00000176920	G	1.50566e-10	0.400157	7.95981e-07	NA	NA	19	49209560	FUT2	1
19:49209566:A:G	GTEx/v8	Brain_Caudate_basal_ganglia	ENSG00000176909	G	6.81038e-06	0.325748	0.000144393	A	-	19	49209566	MAMSTR	1
19:49209566:A:G	GTEx/v8	Brain_Caudate_basal_ganglia	ENSG00000176920	G	3.71387e-10	0.386092	7.95981e-07	A	-	19	49209566	FUT2	1
19:49209851:A:G	GTEx/v8	Brain_Caudate_basal_ganglia	ENSG00000176909	G	1.33485e-06	0.356975	0.000144393	A	-	19	49209851	MAMSTR	1
19:49209851:A:G	GTEx/v8	Brain_Caudate_basal_ganglia	ENSG00000176920	G	9.91656e-11	0.406912	7.95981e-07	A	-	19	49209851	FUT2	1
19:49211969:C:T	GTEx/v8	Brain_Caudate_basal_ganglia	ENSG00000142233	C	4.22884e-05	0.293998	0.0299932	T	-	19	49211969	NTN5	1
19:49211969:C:T	GTEx/v8	Brain_Caudate_basal_ganglia	ENSG00000176909	C	5.91022e-07	0.367992	0.000144393	T	-	19	49211969	MAMSTR	1
19:49211969:C:T	GTEx/v8	Brain_Caudate_basal_ganglia	ENSG00000176920	C	3.96267e-11	0.414554	7.95981e-07	T	-	19	49211969	FUT2	1
19:49213284:A:G	GTEx/v8	Brain_Caudate_basal_ganglia	ENSG00000142233	A	3.15768e-05	0.29621	0.0299932	G	-	19	49213284	NTN5	1
19:49213284:A:G	GTEx/v8	Brain_Caudate_basal_ganglia	ENSG00000176909	A	3.37329e-06	0.341511	0.000144393	G	-	19	49213284	MAMSTR	1
19:49213284:A:G	GTEx/v8	Brain_Caudate_basal_ganglia	ENSG00000176920	A	7.75819e-10	0.386405	7.95981e-07	G	-	19	49213284	FUT2	1
19:49213504:A:G	GTEx/v8	Brain_Caudate_basal_ganglia	ENSG00000142233	A	1.91894e-05	0.30101	0.0299932	G	-	19	49213504	NTN5	1
19:49213504:A:G	GTEx/v8	Brain_Caudate_basal_ganglia	ENSG00000176909	A	1.89468e-06	0.346396	0.000144393	G	-	19	49213504	MAMSTR	1
19:49213504:A:G	GTEx/v8	Brain_Caudate_basal_ganglia	ENSG00000176920	A	1.96461e-10	0.394614	7.95981e-07	G	-	19	49213504	FUT2	1
19:49213833:A:G	GTEx/v8	Brain_Caudate_basal_ganglia	ENSG00000142233	A	1.91894e-05	0.30101	0.0299932	G	-	19	49213833	NTN5	1
19:49213833:A:G	GTEx/v8	Brain_Caudate_basal_ganglia	ENSG00000176909	A	1.89468e-06	0.346396	0.000144393	G	-	19	49213833	MAMSTR	1
19:49213833:A:G	GTEx/v8	Brain_Caudate_basal_ganglia	ENSG00000176920	A	1.96461e-10	0.394614	7.95981e-07	G	-	19	49213833	FUT2	1
19:49214274:A:G	GTEx/v8	Brain_Caudate_basal_ganglia	ENSG00000176909	A	2.23096e-07	0.384922	0.000144393	G	-	19	49214274	MAMSTR	1
19:49214274:A:G	GTEx/v8	Brain_Caudate_basal_ganglia	ENSG00000176920	A	1.30153e-10	0.409541	7.95981e-07	G	-	19	49214274	FUT2	1
19:49215095:C:T	GTEx/v8	Brain_Caudate_basal_ganglia	ENSG00000176909	T	1.98958e-06	0.379897	0.000144393	C	-	19	49215095	MAMSTR	1
19:49215095:C:T	GTEx/v8	Brain_Caudate_basal_ganglia	ENSG00000176920	T	1.90945e-07	0.362369	7.95981e-07	C	-	19	49215095	FUT2	1
19:49218060:C:T	GTEx/v8	Brain_Caudate_basal_ganglia	ENSG00000176909	T	1.3822e-08	0.425507	0.000144393	C	-	19	49218060	MAMSTR	1
19:49218060:C:T	GTEx/v8	Brain_Caudate_basal_ganglia	ENSG00000176920	T	3.30908e-09	0.387279	7.95981e-07	C	-	19	49218060	FUT2	1
19:49218111:G:T	GTEx/v8	Brain_Caudate_basal_ganglia	ENSG00000176909	T	1.98958e-06	0.379897	0.000144393	G	-	19	49218111	MAMSTR	1
19:49218111:G:T	GTEx/v8	Brain_Caudate_basal_ganglia	ENSG00000176920	T	1.90945e-07	0.362369	7.95981e-07	G	-	19	49218111	FUT2	1
19:49218430:A:G	GTEx/v8	Brain_Caudate_basal_ganglia	ENSG00000176909	G	1.98958e-06	0.379897	0.000144393	A	-	19	49218430	MAMSTR	1
19:49218430:A:G	GTEx/v8	Brain_Caudate_basal_ganglia	ENSG00000176920	G	1.90945e-07	0.362369	7.95981e-07	A	-	19	49218430	FUT2	1
19:49218437:A:C	GTEx/v8	Brain_Caudate_basal_ganglia	ENSG00000176909	C	1.98958e-06	0.379897	0.000144393	A	-	19	49218437	MAMSTR	1
19:49218437:A:C	GTEx/v8	Brain_Caudate_basal_ganglia	ENSG00000176920	C	1.90945e-07	0.362369	7.95981e-07	A	-	19	49218437	FUT2	1
19:49218602:C:T	GTEx/v8	Brain_Caudate_basal_ganglia	ENSG00000176909	T	1.85346e-06	0.374465	0.000144393	C	-	19	49218602	MAMSTR	1
19:49218602:C:T	GTEx/v8	Brain_Caudate_basal_ganglia	ENSG00000176920	T	8.94173e-07	0.337653	7.95981e-07	C	-	19	49218602	FUT2	1
19:49219459:C:T	GTEx/v8	Brain_Caudate_basal_ganglia	ENSG00000142233	C	2.27514e-05	0.31988	0.0299932	T	-	19	49219459	NTN5	1
19:49219459:C:T	GTEx/v8	Brain_Caudate_basal_ganglia	ENSG00000176909	C	1.71672e-06	0.372664	0.000144393	T	-	19	49219459	MAMSTR	1
19:49219459:C:T	GTEx/v8	Brain_Caudate_basal_ganglia	ENSG00000176920	C	5.08864e-07	0.341889	7.95981e-07	T	-	19	49219459	FUT2	1
19:49220323:A:G	GTEx/v8	Brain_Caudate_basal_ganglia	ENSG00000176909	G	5.08243e-07	0.399095	0.000144393	A	-	19	49220323	MAMSTR	1
19:49220323:A:G	GTEx/v8	Brain_Caudate_basal_ganglia	ENSG00000176920	G	1.39293e-07	0.365518	7.95981e-07	A	-	19	49220323	FUT2	1
19:49221672:A:T	GTEx/v8	Brain_Caudate_basal_ganglia	ENSG00000176909	A	6.61448e-06	0.331104	0.000144393	NA	NA	19	49221672	MAMSTR	1
19:49221672:A:T	GTEx/v8	Brain_Caudate_basal_ganglia	ENSG00000176920	A	1.67595e-08	0.357085	7.95981e-07	NA	NA	19	49221672	FUT2	1
19:49223570:A:G	GTEx/v8	Brain_Caudate_basal_ganglia	ENSG00000142233	A	1.03585e-05	0.331124	0.0299932	G	-	19	49223570	NTN5	1
19:49223570:A:G	GTEx/v8	Brain_Caudate_basal_ganglia	ENSG00000176920	A	2.29763e-05	0.290613	7.95981e-07	G	-	19	49223570	FUT2	1
19:49223633:C:G	GTEx/v8	Brain_Caudate_basal_ganglia	ENSG00000142233	G	1.03585e-05	0.331124	0.0299932	C	-	19	49223633	NTN5	1
19:49223633:C:G	GTEx/v8	Brain_Caudate_basal_ganglia	ENSG00000176920	G	2.29763e-05	0.290613	7.95981e-07	C	-	19	49223633	FUT2	1
19:49224389:C:T	GTEx/v8	Brain_Caudate_basal_ganglia	ENSG00000142233	C	8.46438e-06	0.331146	0.0299932	T	-	19	49224389	NTN5	1
19:49224389:C:T	GTEx/v8	Brain_Caudate_basal_ganglia	ENSG00000176920	C	2.79461e-05	0.28513	7.95981e-07	T	-	19	49224389	FUT2	1
19:49224966:A:C	GTEx/v8	Brain_Caudate_basal_ganglia	ENSG00000142233	C	8.46438e-06	0.331146	0.0299932	A	-	19	49224966	NTN5	1
19:49224966:A:C	GTEx/v8	Brain_Caudate_basal_ganglia	ENSG00000176920	C	2.79461e-05	0.28513	7.95981e-07	A	-	19	49224966	FUT2	1
19:49225766:A:T	GTEx/v8	Brain_Caudate_basal_ganglia	ENSG00000176909	T	1.93134e-06	0.381543	0.000144393	A	-	19	49225766	MAMSTR	1
19:49225766:A:T	GTEx/v8	Brain_Caudate_basal_ganglia	ENSG00000176920	T	1.78199e-07	0.364331	7.95981e-07	A	-	19	49225766	FUT2	1
19:49227043:A:G	GTEx/v8	Brain_Caudate_basal_ganglia	ENSG00000176909	A	2.09239e-07	0.405499	0.000144393	G	-	19	49227043	MAMSTR	1
19:49227043:A:G	GTEx/v8	Brain_Caudate_basal_ganglia	ENSG00000176920	A	3.79322e-08	0.374878	7.95981e-07	G	-	19	49227043	FUT2	1
19:49227256:C:T	GTEx/v8	Brain_Caudate_basal_ganglia	ENSG00000176909	T	2.18708e-07	0.404534	0.000144393	C	-	19	49227256	MAMSTR	1
19:49227256:C:T	GTEx/v8	Brain_Caudate_basal_ganglia	ENSG00000176920	T	1.5227e-08	0.384268	7.95981e-07	C	-	19	49227256	FUT2	1
19:49227443:C:T	GTEx/v8	Brain_Caudate_basal_ganglia	ENSG00000176909	T	2.18708e-07	0.404534	0.000144393	C	-	19	49227443	MAMSTR	1
19:49227443:C:T	GTEx/v8	Brain_Caudate_basal_ganglia	ENSG00000176920	T	1.5227e-08	0.384268	7.95981e-07	C	-	19	49227443	FUT2	1
19:49228272:C:T	GTEx/v8	Brain_Caudate_basal_ganglia	ENSG00000176909	C	2.18708e-07	0.404534	0.000144393	T	-	19	49228272	MAMSTR	1
19:49228272:C:T	GTEx/v8	Brain_Caudate_basal_ganglia	ENSG00000176920	C	1.5227e-08	0.384268	7.95981e-07	T	-	19	49228272	FUT2	1
19:49229323:A:G	GTEx/v8	Brain_Caudate_basal_ganglia	ENSG00000142233	A	1.16862e-05	0.323908	0.0299932	G	-	19	49229323	NTN5	1
19:49229323:A:G	GTEx/v8	Brain_Caudate_basal_ganglia	ENSG00000176909	A	7.8523e-07	0.376336	0.000144393	G	-	19	49229323	MAMSTR	1
19:49229323:A:G	GTEx/v8	Brain_Caudate_basal_ganglia	ENSG00000176920	A	2.6961e-08	0.36777	7.95981e-07	G	-	19	49229323	FUT2	1
19:49229525:C:T	GTEx/v8	Brain_Caudate_basal_ganglia	ENSG00000176909	C	2.06667e-07	0.405973	0.000144393	T	-	19	49229525	MAMSTR	1
19:49229525:C:T	GTEx/v8	Brain_Caudate_basal_ganglia	ENSG00000176920	C	1.46366e-08	0.385333	7.95981e-07	T	-	19	49229525	FUT2	1
19:49232226:A:G	GTEx/v8	Brain_Caudate_basal_ganglia	ENSG00000176909	A	4.03464e-07	0.398011	0.000144393	G	-	19	49232226	MAMSTR	1
19:49232226:A:G	GTEx/v8	Brain_Caudate_basal_ganglia	ENSG00000176920	A	2.83136e-08	0.379348	7.95981e-07	G	-	19	49232226	FUT2	1
19:49233406:A:C	GTEx/v8	Brain_Caudate_basal_ganglia	ENSG00000176909	A	1.36079e-07	-0.388291	0.000144393	A	-	19	49233406	MAMSTR	1
19:49233406:A:C	GTEx/v8	Brain_Caudate_basal_ganglia	ENSG00000176920	A	3.2722e-05	-0.272921	7.95981e-07	A	-	19	49233406	FUT2	1
19:49234299:A:T	GTEx/v8	Brain_Caudate_basal_ganglia	ENSG00000176909	T	1.3776e-07	-0.385383	0.000144393	T	-	19	49234299	MAMSTR	1
19:49234299:A:T	GTEx/v8	Brain_Caudate_basal_ganglia	ENSG00000176920	T	2.04403e-05	-0.277526	7.95981e-07	T	-	19	49234299	FUT2	1
19:49236102:C:T	GTEx/v8	Brain_Caudate_basal_ganglia	ENSG00000176909	C	1.82081e-06	0.362094	0.000144393	T	-	19	49236102	MAMSTR	1
19:49236102:C:T	GTEx/v8	Brain_Caudate_basal_ganglia	ENSG00000176920	C	1.04821e-05	0.294837	7.95981e-07	T	-	19	49236102	FUT2	1
19:49237547:A:G	GTEx/v8	Brain_Caudate_basal_ganglia	ENSG00000176909	A	1.11271e-07	-0.387992	0.000144393	A	-	19	49237547	MAMSTR	1
19:49237547:A:G	GTEx/v8	Brain_Caudate_basal_ganglia	ENSG00000176920	A	2.34015e-05	-0.275666	7.95981e-07	A	-	19	49237547	FUT2	1
19:49239026:C:T	GTEx/v8	Brain_Caudate_basal_ganglia	ENSG00000176909	C	2.97656e-06	0.365017	0.000144393	T	-	19	49239026	MAMSTR	1
19:49239026:C:T	GTEx/v8	Brain_Caudate_basal_ganglia	ENSG00000176920	C	2.99666e-06	0.320057	7.95981e-07	T	-	19	49239026	FUT2	1
19:49239200:A:G	GTEx/v8	Brain_Caudate_basal_ganglia	ENSG00000176909	A	9.86513e-07	0.371576	0.000144393	G	-	19	49239200	MAMSTR	1
19:49239200:A:G	GTEx/v8	Brain_Caudate_basal_ganglia	ENSG00000176920	A	1.82537e-05	0.287893	7.95981e-07	G	-	19	49239200	FUT2	1
19:49241006:C:G	GTEx/v8	Brain_Caudate_basal_ganglia	ENSG00000176909	G	3.81296e-07	-0.372082	0.000144393	G	-	19	49241006	MAMSTR	1
19:49241006:C:G	GTEx/v8	Brain_Caudate_basal_ganglia	ENSG00000176920	G	4.04859e-05	-0.267567	7.95981e-07	G	-	19	49241006	FUT2	1
19:49241014:A:G	GTEx/v8	Brain_Caudate_basal_ganglia	ENSG00000176909	A	2.97656e-06	0.365017	0.000144393	G	-	19	49241014	MAMSTR	1
19:49241014:A:G	GTEx/v8	Brain_Caudate_basal_ganglia	ENSG00000176920	A	2.99666e-06	0.320057	7.95981e-07	G	-	19	49241014	FUT2	1
19:49241015:C:T	GTEx/v8	Brain_Caudate_basal_ganglia	ENSG00000176909	T	2.97656e-06	0.365017	0.000144393	C	-	19	49241015	MAMSTR	1
19:49241015:C:T	GTEx/v8	Brain_Caudate_basal_ganglia	ENSG00000176920	T	2.99666e-06	0.320057	7.95981e-07	C	-	19	49241015	FUT2	1
19:49241400:C:T	GTEx/v8	Brain_Caudate_basal_ganglia	ENSG00000176909	T	3.81296e-07	-0.372082	0.000144393	T	-	19	49241400	MAMSTR	1
19:49241400:C:T	GTEx/v8	Brain_Caudate_basal_ganglia	ENSG00000176920	T	4.04859e-05	-0.267567	7.95981e-07	T	-	19	49241400	FUT2	1
19:49241976:A:G	GTEx/v8	Brain_Caudate_basal_ganglia	ENSG00000176909	G	2.97656e-06	0.365017	0.000144393	A	-	19	49241976	MAMSTR	1
19:49241976:A:G	GTEx/v8	Brain_Caudate_basal_ganglia	ENSG00000176920	G	2.99666e-06	0.320057	7.95981e-07	A	-	19	49241976	FUT2	1
19:49244219:A:C	GTEx/v8	Brain_Caudate_basal_ganglia	ENSG00000176909	A	1.74137e-07	-0.3765	0.000144393	A	-	19	49244219	MAMSTR	1
19:49244219:A:C	GTEx/v8	Brain_Caudate_basal_ganglia	ENSG00000176920	A	3.44799e-05	-0.266007	7.95981e-07	A	-	19	49244219	FUT2	1
19:49244220:A:G	GTEx/v8	Brain_Caudate_basal_ganglia	ENSG00000176909	A	1.74137e-07	-0.3765	0.000144393	A	-	19	49244220	MAMSTR	1
19:49244220:A:G	GTEx/v8	Brain_Caudate_basal_ganglia	ENSG00000176920	A	3.44799e-05	-0.266007	7.95981e-07	A	-	19	49244220	FUT2	1
19:49246866:A:G	GTEx/v8	Brain_Caudate_basal_ganglia	ENSG00000176909	G	1.34593e-06	-0.359139	0.000144393	G	-	19	49246866	MAMSTR	1
19:49246866:A:G	GTEx/v8	Brain_Caudate_basal_ganglia	ENSG00000176920	G	3.67455e-05	-0.271712	7.95981e-07	G	-	19	49246866	FUT2	1
19:49247086:A:G	GTEx/v8	Brain_Caudate_basal_ganglia	ENSG00000176909	G	1.137e-07	-0.38153	0.000144393	G	-	19	49247086	MAMSTR	1
19:49247124:G:T	GTEx/v8	Brain_Caudate_basal_ganglia	ENSG00000176909	G	1.137e-07	-0.38153	0.000144393	G	-	19	49247124	MAMSTR	1
19:49247601:C:T	GTEx/v8	Brain_Caudate_basal_ganglia	ENSG00000176909	T	1.137e-07	-0.38153	0.000144393	T	-	19	49247601	MAMSTR	1
19:49247693:C:T	GTEx/v8	Brain_Caudate_basal_ganglia	ENSG00000176909	T	1.137e-07	-0.38153	0.000144393	T	-	19	49247693	MAMSTR	1
19:49247786:A:G	GTEx/v8	Brain_Caudate_basal_ganglia	ENSG00000176909	A	1.137e-07	-0.38153	0.000144393	A	-	19	49247786	MAMSTR	1
19:49247900:A:G	GTEx/v8	Brain_Caudate_basal_ganglia	ENSG00000176909	A	1.137e-07	-0.38153	0.000144393	A	-	19	49247900	MAMSTR	1
19:49247963:G:T	GTEx/v8	Brain_Caudate_basal_ganglia	ENSG00000176909	T	1.137e-07	-0.38153	0.000144393	T	-	19	49247963	MAMSTR	1
19:49247998:G:GC	GTEx/v8	Brain_Caudate_basal_ganglia	ENSG00000176909	GC	1.137e-07	-0.38153	0.000144393	NA	NA	19	49247998	MAMSTR	1
19:49247999:A:T	GTEx/v8	Brain_Caudate_basal_ganglia	ENSG00000176909	A	1.137e-07	-0.38153	0.000144393	NA	NA	19	49247999	MAMSTR	1
19:49248022:A:C	GTEx/v8	Brain_Caudate_basal_ganglia	ENSG00000176909	C	1.137e-07	-0.38153	0.000144393	C	-	19	49248022	MAMSTR	1
19:49248052:C:T	GTEx/v8	Brain_Caudate_basal_ganglia	ENSG00000176909	T	2.25357e-06	-0.364355	0.000144393	NA	NA	19	49248052	MAMSTR	1
19:49248052:C:T	GTEx/v8	Brain_Caudate_basal_ganglia	ENSG00000176920	T	3.18681e-06	-0.31511	7.95981e-07	NA	NA	19	49248052	FUT2	1
19:49248120:A:G	GTEx/v8	Brain_Caudate_basal_ganglia	ENSG00000176909	G	1.137e-07	-0.38153	0.000144393	G	-	19	49248120	MAMSTR	1
19:49248255:A:G	GTEx/v8	Brain_Caudate_basal_ganglia	ENSG00000176909	A	1.137e-07	-0.38153	0.000144393	A	-	19	49248255	MAMSTR	1
19:49248295:A:G	GTEx/v8	Brain_Caudate_basal_ganglia	ENSG00000176909	A	1.137e-07	-0.38153	0.000144393	A	-	19	49248295	MAMSTR	1
19:49248331:A:G	GTEx/v8	Brain_Caudate_basal_ganglia	ENSG00000176909	A	1.137e-07	-0.38153	0.000144393	A	-	19	49248331	MAMSTR	1
19:49248640:A:G	GTEx/v8	Brain_Caudate_basal_ganglia	ENSG00000176909	G	1.137e-07	-0.38153	0.000144393	G	-	19	49248640	MAMSTR	1
19:49248730:A:G	GTEx/v8	Brain_Caudate_basal_ganglia	ENSG00000176909	A	2.70794e-07	-0.387391	0.000144393	A	-	19	49248730	MAMSTR	1
19:49248730:A:G	GTEx/v8	Brain_Caudate_basal_ganglia	ENSG00000176920	A	6.55537e-07	-0.329517	7.95981e-07	A	-	19	49248730	FUT2	1
19:49249443:A:T	GTEx/v8	Brain_Caudate_basal_ganglia	ENSG00000176909	T	1.137e-07	-0.38153	0.000144393	T	-	19	49249443	MAMSTR	1
19:49249698:C:T	GTEx/v8	Brain_Caudate_basal_ganglia	ENSG00000176909	T	4.14723e-07	-0.37154	0.000144393	T	-	19	49249698	MAMSTR	1
19:49249795:C:T	GTEx/v8	Brain_Caudate_basal_ganglia	ENSG00000176909	T	1.21271e-07	-0.377509	0.000144393	T	-	19	49249795	MAMSTR	1
19:49249795:C:T	GTEx/v8	Brain_Caudate_basal_ganglia	ENSG00000176920	T	3.31272e-05	-0.264208	7.95981e-07	T	-	19	49249795	FUT2	1
19:49249814:A:C	GTEx/v8	Brain_Caudate_basal_ganglia	ENSG00000176909	A	1.21271e-07	-0.377509	0.000144393	A	-	19	49249814	MAMSTR	1
19:49249814:A:C	GTEx/v8	Brain_Caudate_basal_ganglia	ENSG00000176920	A	3.31272e-05	-0.264208	7.95981e-07	A	-	19	49249814	FUT2	1
19:49249888:A:G	GTEx/v8	Brain_Caudate_basal_ganglia	ENSG00000176909	A	1.21271e-07	-0.377509	0.000144393	A	-	19	49249888	MAMSTR	1
19:49249888:A:G	GTEx/v8	Brain_Caudate_basal_ganglia	ENSG00000176920	A	3.31272e-05	-0.264208	7.95981e-07	A	-	19	49249888	FUT2	1
19:49250197:C:T	GTEx/v8	Brain_Caudate_basal_ganglia	ENSG00000176909	C	2.67062e-07	-0.368395	0.000144393	C	-	19	49250197	MAMSTR	1
19:49250197:C:T	GTEx/v8	Brain_Caudate_basal_ganglia	ENSG00000176920	C	2.79129e-05	-0.266867	7.95981e-07	C	-	19	49250197	FUT2	1
19:49250239:C:T	GTEx/v8	Brain_Caudate_basal_ganglia	ENSG00000176909	T	7.35935e-07	-0.371127	0.000144393	T	-	19	49250239	MAMSTR	1
19:49250239:C:T	GTEx/v8	Brain_Caudate_basal_ganglia	ENSG00000176920	T	1.85666e-05	-0.284234	7.95981e-07	T	-	19	49250239	FUT2	1
19:49250538:A:G	GTEx/v8	Brain_Caudate_basal_ganglia	ENSG00000176909	G	2.67062e-07	-0.368395	0.000144393	G	-	19	49250538	MAMSTR	1
19:49250538:A:G	GTEx/v8	Brain_Caudate_basal_ganglia	ENSG00000176920	G	2.79129e-05	-0.266867	7.95981e-07	G	-	19	49250538	FUT2	1
19:49250633:A:G	GTEx/v8	Brain_Caudate_basal_ganglia	ENSG00000176909	A	1.137e-07	-0.38153	0.000144393	A	-	19	49250633	MAMSTR	1
19:49250657:C:G	GTEx/v8	Brain_Caudate_basal_ganglia	ENSG00000176909	G	3.57976e-07	-0.364986	0.000144393	G	-	19	49250657	MAMSTR	1
19:49250657:C:G	GTEx/v8	Brain_Caudate_basal_ganglia	ENSG00000176920	G	3.1346e-05	-0.26544	7.95981e-07	G	-	19	49250657	FUT2	1
19:49254955:C:T	GTEx/v8	Brain_Caudate_basal_ganglia	ENSG00000176909	T	2.32948e-06	-0.343821	0.000144393	T	-	19	49254955	MAMSTR	1
19:49254955:C:T	GTEx/v8	Brain_Caudate_basal_ganglia	ENSG00000176920	T	1.98705e-05	-0.274212	7.95981e-07	T	-	19	49254955	FUT2	1
8:30287906:A:G	GTEx/v8	Brain_Cerebellar_Hemisphere	ENSG00000253457	G	2.99362e-05	-0.302837	0.0300561	A	+	8	30287906	SMIM18	1
8:30296358:C:T	GTEx/v8	Brain_Cerebellar_Hemisphere	ENSG00000253457	T	8.64846e-05	-0.29212	0.0300561	C	+	8	30296358	SMIM18	1
8:30298077:C:G	GTEx/v8	Brain_Cerebellar_Hemisphere	ENSG00000253457	G	8.64846e-05	-0.29212	0.0300561	C	+	8	30298077	SMIM18	1
8:30298935:C:G	GTEx/v8	Brain_Cerebellar_Hemisphere	ENSG00000253457	G	8.64846e-05	-0.29212	0.0300561	C	+	8	30298935	SMIM18	1
8:30299710:G:T	GTEx/v8	Brain_Cerebellar_Hemisphere	ENSG00000253457	T	1.75806e-05	-0.324417	0.0300561	G	+	8	30299710	SMIM18	1
8:30300275:C:T	GTEx/v8	Brain_Cerebellar_Hemisphere	ENSG00000253457	T	2.99362e-05	-0.302837	0.0300561	C	+	8	30300275	SMIM18	1
8:30300766:C:T	GTEx/v8	Brain_Cerebellar_Hemisphere	ENSG00000253457	T	2.99362e-05	-0.302837	0.0300561	C	+	8	30300766	SMIM18	1
8:30302547:G:T	GTEx/v8	Brain_Cerebellar_Hemisphere	ENSG00000253457	T	8.64846e-05	-0.29212	0.0300561	G	+	8	30302547	SMIM18	1
8:30304170:A:G	GTEx/v8	Brain_Cerebellar_Hemisphere	ENSG00000253457	G	8.64846e-05	-0.29212	0.0300561	A	+	8	30304170	SMIM18	1
8:30304498:C:T	GTEx/v8	Brain_Cerebellar_Hemisphere	ENSG00000253457	T	8.64846e-05	-0.29212	0.0300561	C	+	8	30304498	SMIM18	1
8:30306719:C:T	GTEx/v8	Brain_Cerebellar_Hemisphere	ENSG00000253457	C	8.64846e-05	-0.29212	0.0300561	T	+	8	30306719	SMIM18	1
8:30307148:A:G	GTEx/v8	Brain_Cerebellar_Hemisphere	ENSG00000253457	G	8.64846e-05	-0.29212	0.0300561	A	+	8	30307148	SMIM18	1
8:30307615:G:T	GTEx/v8	Brain_Cerebellar_Hemisphere	ENSG00000253457	T	8.64846e-05	-0.29212	0.0300561	G	+	8	30307615	SMIM18	1
8:30308206:A:G	GTEx/v8	Brain_Cerebellar_Hemisphere	ENSG00000253457	G	8.64846e-05	-0.29212	0.0300561	A	+	8	30308206	SMIM18	1
8:30308213:C:G	GTEx/v8	Brain_Cerebellar_Hemisphere	ENSG00000253457	C	8.64846e-05	-0.29212	0.0300561	G	+	8	30308213	SMIM18	1
8:30308544:A:G	GTEx/v8	Brain_Cerebellar_Hemisphere	ENSG00000253457	G	8.64846e-05	-0.29212	0.0300561	A	+	8	30308544	SMIM18	1
8:30308774:C:T	GTEx/v8	Brain_Cerebellar_Hemisphere	ENSG00000253457	T	8.64846e-05	-0.29212	0.0300561	C	+	8	30308774	SMIM18	1
8:30308886:C:G	GTEx/v8	Brain_Cerebellar_Hemisphere	ENSG00000253457	C	8.64846e-05	-0.29212	0.0300561	G	+	8	30308886	SMIM18	1
8:30309947:C:T	GTEx/v8	Brain_Cerebellar_Hemisphere	ENSG00000253457	C	8.64846e-05	-0.29212	0.0300561	T	+	8	30309947	SMIM18	1
8:30310481:C:T	GTEx/v8	Brain_Cerebellar_Hemisphere	ENSG00000253457	T	8.64846e-05	-0.29212	0.0300561	C	+	8	30310481	SMIM18	1
8:30311662:A:G	GTEx/v8	Brain_Cerebellar_Hemisphere	ENSG00000253457	A	8.64846e-05	-0.29212	0.0300561	G	+	8	30311662	SMIM18	1
8:30315455:C:T	GTEx/v8	Brain_Cerebellar_Hemisphere	ENSG00000253457	C	8.64846e-05	-0.29212	0.0300561	T	+	8	30315455	SMIM18	1
8:30318345:C:G	GTEx/v8	Brain_Cerebellar_Hemisphere	ENSG00000253457	C	8.64846e-05	-0.29212	0.0300561	G	+	8	30318345	SMIM18	1
8:30322256:C:T	GTEx/v8	Brain_Cerebellar_Hemisphere	ENSG00000253457	T	7.42513e-05	-0.301686	0.0300561	C	+	8	30322256	SMIM18	1
8:30323488:C:T	GTEx/v8	Brain_Cerebellar_Hemisphere	ENSG00000253457	C	7.42513e-05	-0.301686	0.0300561	T	+	8	30323488	SMIM18	1
8:30328010:A:G	GTEx/v8	Brain_Cerebellar_Hemisphere	ENSG00000253457	A	7.42513e-05	-0.301686	0.0300561	G	+	8	30328010	SMIM18	1
8:30331610:A:AAAC	GTEx/v8	Brain_Cerebellar_Hemisphere	ENSG00000253457	AAAC	4.73758e-05	-0.301158	0.0300561	NA	NA	8	30331610	SMIM18	1
8:30331968:A:G	GTEx/v8	Brain_Cerebellar_Hemisphere	ENSG00000253457	A	7.42513e-05	-0.301686	0.0300561	G	+	8	30331968	SMIM18	1
8:30333505:A:G	GTEx/v8	Brain_Cerebellar_Hemisphere	ENSG00000253457	A	7.42513e-05	-0.301686	0.0300561	G	+	8	30333505	SMIM18	1
8:30384436:G:T	GTEx/v8	Brain_Cerebellar_Hemisphere	ENSG00000253457	G	7.05076e-05	-0.302404	0.0300561	T	+	8	30384436	SMIM18	1
8:30408681:C:T	GTEx/v8	Brain_Cerebellar_Hemisphere	ENSG00000253457	C	5.03657e-05	-0.302797	0.0300561	T	+	8	30408681	SMIM18	1
8:30408698:T:TGA	GTEx/v8	Brain_Cerebellar_Hemisphere	ENSG00000253457	T	5.03657e-05	-0.302797	0.0300561	NA	NA	8	30408698	SMIM18	1
8:30409237:C:T	GTEx/v8	Brain_Cerebellar_Hemisphere	ENSG00000253457	T	3.08639e-05	-0.31059	0.0300561	C	+	8	30409237	SMIM18	1
8:30417971:A:G	GTEx/v8	Brain_Cerebellar_Hemisphere	ENSG00000253457	G	5.42173e-05	0.327563	0.0300561	G	+	8	30417971	SMIM18	1
8:30423886:C:CAG	GTEx/v8	Brain_Cerebellar_Hemisphere	ENSG00000253457	CAG	6.70448e-05	0.325934	0.0300561	NA	NA	8	30423886	SMIM18	1
8:30425905:A:G	GTEx/v8	Brain_Cerebellar_Hemisphere	ENSG00000253457	G	5.22162e-05	0.324256	0.0300561	G	+	8	30425905	SMIM18	1
8:30430667:G:GA	GTEx/v8	Brain_Cerebellar_Hemisphere	ENSG00000253457	GA	5.22162e-05	0.324256	0.0300561	NA	NA	8	30430667	SMIM18	1
8:30430676:A:C	GTEx/v8	Brain_Cerebellar_Hemisphere	ENSG00000253457	A	5.22162e-05	0.324256	0.0300561	NA	NA	8	30430676	SMIM18	1
8:30434334:A:G	GTEx/v8	Brain_Cerebellar_Hemisphere	ENSG00000253457	A	2.53633e-05	0.336189	0.0300561	A	+	8	30434334	SMIM18	1
8:30482492:C:CT	GTEx/v8	Brain_Cerebellar_Hemisphere	ENSG00000253457	CT	6.51159e-05	0.322325	0.0300561	NA	NA	8	30482492	SMIM18	1
10:95973747:C:T	GTEx/v8	Brain_Cerebellar_Hemisphere	ENSG00000173145	T	1.21588e-05	0.264868	1.25929e-05	T	+	10	95973747	NOC3L	1
10:95974208:C:T	GTEx/v8	Brain_Cerebellar_Hemisphere	ENSG00000173145	C	2.64491e-06	0.280388	1.25929e-05	C	+	10	95974208	NOC3L	1
10:95977011:A:G	GTEx/v8	Brain_Cerebellar_Hemisphere	ENSG00000173145	A	1.16195e-05	0.267105	1.25929e-05	A	+	10	95977011	NOC3L	1
10:95977775:A:G	GTEx/v8	Brain_Cerebellar_Hemisphere	ENSG00000173145	G	2.54355e-06	0.280253	1.25929e-05	G	+	10	95977775	NOC3L	1
10:95979526:A:G	GTEx/v8	Brain_Cerebellar_Hemisphere	ENSG00000173145	G	2.36686e-07	0.306628	1.25929e-05	G	+	10	95979526	NOC3L	1
10:95982015:A:G	GTEx/v8	Brain_Cerebellar_Hemisphere	ENSG00000173145	G	6.00383e-07	0.296764	1.25929e-05	G	+	10	95982015	NOC3L	1
10:95982405:C:T	GTEx/v8	Brain_Cerebellar_Hemisphere	ENSG00000173145	C	2.80095e-06	0.27394	1.25929e-05	C	+	10	95982405	NOC3L	1
10:95983310:A:G	GTEx/v8	Brain_Cerebellar_Hemisphere	ENSG00000173145	G	1.24746e-07	0.307898	1.25929e-05	G	+	10	95983310	NOC3L	1
10:95985995:A:G	GTEx/v8	Brain_Cerebellar_Hemisphere	ENSG00000173145	A	5.80158e-07	0.294787	1.25929e-05	A	+	10	95985995	NOC3L	1
10:95987313:C:T	GTEx/v8	Brain_Cerebellar_Hemisphere	ENSG00000173145	T	1.37162e-07	0.307059	1.25929e-05	T	+	10	95987313	NOC3L	1
10:95988936:A:C	GTEx/v8	Brain_Cerebellar_Hemisphere	ENSG00000173145	C	4.27244e-07	0.300703	1.25929e-05	C	+	10	95988936	NOC3L	1
10:95991336:C:T	GTEx/v8	Brain_Cerebellar_Hemisphere	ENSG00000173145	C	4.27244e-07	0.300703	1.25929e-05	C	+	10	95991336	NOC3L	1
10:95991458:A:G	GTEx/v8	Brain_Cerebellar_Hemisphere	ENSG00000173145	A	2.31042e-07	0.302904	1.25929e-05	A	+	10	95991458	NOC3L	1
10:96000282:A:G	GTEx/v8	Brain_Cerebellar_Hemisphere	ENSG00000173145	A	7.15094e-07	0.301408	1.25929e-05	A	+	10	96000282	NOC3L	1
10:96005466:A:T	GTEx/v8	Brain_Cerebellar_Hemisphere	ENSG00000173145	A	1.66654e-07	0.31411	1.25929e-05	A	+	10	96005466	NOC3L	1
10:96011865:G:T	GTEx/v8	Brain_Cerebellar_Hemisphere	ENSG00000173145	G	7.57961e-07	0.296933	1.25929e-05	G	+	10	96011865	NOC3L	1
10:96013705:A:G	GTEx/v8	Brain_Cerebellar_Hemisphere	ENSG00000173145	A	7.18835e-06	0.277069	1.25929e-05	A	+	10	96013705	NOC3L	1
10:96032168:A:G	GTEx/v8	Brain_Cerebellar_Hemisphere	ENSG00000173145	G	1.01649e-05	-0.270138	1.25929e-05	A	+	10	96032168	NOC3L	1
10:96044734:A:C	GTEx/v8	Brain_Cerebellar_Hemisphere	ENSG00000173145	A	3.98093e-05	-0.255592	1.25929e-05	C	+	10	96044734	NOC3L	1
10:96072729:A:ATGAG	GTEx/v8	Brain_Cerebellar_Hemisphere	ENSG00000173145	A	3.41904e-05	-0.253375	1.25929e-05	NA	NA	10	96072729	NOC3L	1
10:96143498:A:G	GTEx/v8	Brain_Cerebellar_Hemisphere	ENSG00000173145	A	6.50357e-06	0.35112	1.25929e-05	A	+	10	96143498	NOC3L	1
10:96145095:C:T	GTEx/v8	Brain_Cerebellar_Hemisphere	ENSG00000173145	T	7.1244e-06	0.361792	1.25929e-05	T	+	10	96145095	NOC3L	1
10:96149846:A:G	GTEx/v8	Brain_Cerebellar_Hemisphere	ENSG00000173145	A	3.12052e-06	0.36397	1.25929e-05	A	+	10	96149846	NOC3L	1
10:96173304:C:T	GTEx/v8	Brain_Cerebellar_Hemisphere	ENSG00000173145	T	3.12052e-06	0.36397	1.25929e-05	T	+	10	96173304	NOC3L	1
10:96184641:C:T	GTEx/v8	Brain_Cerebellar_Hemisphere	ENSG00000173145	T	3.12052e-06	0.36397	1.25929e-05	T	+	10	96184641	NOC3L	1
10:96201820:C:T	GTEx/v8	Brain_Cerebellar_Hemisphere	ENSG00000173145	T	6.50357e-06	0.35112	1.25929e-05	T	+	10	96201820	NOC3L	1
10:96221485:C:CA	GTEx/v8	Brain_Cerebellar_Hemisphere	ENSG00000119969	CA	1.63487e-05	0.296371	8.15147e-08	NA	NA	10	96221485	HELLS	1
10:96236191:C:G	GTEx/v8	Brain_Cerebellar_Hemisphere	ENSG00000173145	C	3.12052e-06	0.36397	1.25929e-05	C	+	10	96236191	NOC3L	1
10:96243700:A:AT	GTEx/v8	Brain_Cerebellar_Hemisphere	ENSG00000173145	A	6.50357e-06	0.35112	1.25929e-05	NA	NA	10	96243700	NOC3L	1
10:96258547:A:G	GTEx/v8	Brain_Cerebellar_Hemisphere	ENSG00000173145	G	3.12052e-06	0.36397	1.25929e-05	G	+	10	96258547	NOC3L	1
10:96261549:C:T	GTEx/v8	Brain_Cerebellar_Hemisphere	ENSG00000173145	T	2.90399e-07	0.438162	1.25929e-05	T	+	10	96261549	NOC3L	1
10:96264077:C:T	GTEx/v8	Brain_Cerebellar_Hemisphere	ENSG00000173145	C	2.90399e-07	0.438162	1.25929e-05	C	+	10	96264077	NOC3L	1
10:96279462:A:G	GTEx/v8	Brain_Cerebellar_Hemisphere	ENSG00000173145	G	3.12052e-06	0.36397	1.25929e-05	G	+	10	96279462	NOC3L	1
10:96280248:C:T	GTEx/v8	Brain_Cerebellar_Hemisphere	ENSG00000173145	T	6.50357e-06	0.35112	1.25929e-05	T	+	10	96280248	NOC3L	1
10:96292988:A:T	GTEx/v8	Brain_Cerebellar_Hemisphere	ENSG00000173145	A	6.50357e-06	0.35112	1.25929e-05	A	+	10	96292988	NOC3L	1
10:96293504:A:G	GTEx/v8	Brain_Cerebellar_Hemisphere	ENSG00000173145	G	7.1244e-06	0.361792	1.25929e-05	G	+	10	96293504	NOC3L	1
10:96306509:C:T	GTEx/v8	Brain_Cerebellar_Hemisphere	ENSG00000173145	C	3.12052e-06	0.36397	1.25929e-05	C	+	10	96306509	NOC3L	1
10:96321923:G:T	GTEx/v8	Brain_Cerebellar_Hemisphere	ENSG00000173145	T	2.80798e-06	0.375292	1.25929e-05	T	+	10	96321923	NOC3L	1
10:96324946:C:T	GTEx/v8	Brain_Cerebellar_Hemisphere	ENSG00000173145	C	6.50357e-06	0.35112	1.25929e-05	C	+	10	96324946	NOC3L	1
10:96327496:C:G	GTEx/v8	Brain_Cerebellar_Hemisphere	ENSG00000173145	G	6.68969e-06	0.37247	1.25929e-05	G	+	10	96327496	NOC3L	1
10:96369266:C:T	GTEx/v8	Brain_Cerebellar_Hemisphere	ENSG00000173145	T	8.57094e-07	0.400116	1.25929e-05	T	+	10	96369266	NOC3L	1
10:96370853:G:T	GTEx/v8	Brain_Cerebellar_Hemisphere	ENSG00000173145	G	1.00226e-06	0.387148	1.25929e-05	G	+	10	96370853	NOC3L	1
10:96387079:A:G	GTEx/v8	Brain_Cerebellar_Hemisphere	ENSG00000119969	G	6.24393e-05	0.286016	8.15147e-08	G	+	10	96387079	HELLS	1
10:96395888:G:T	GTEx/v8	Brain_Cerebellar_Hemisphere	ENSG00000173145	T	6.62737e-06	0.319917	1.25929e-05	T	+	10	96395888	NOC3L	1
10:96400052:A:G	GTEx/v8	Brain_Cerebellar_Hemisphere	ENSG00000119969	A	6.24393e-05	0.286016	8.15147e-08	A	+	10	96400052	HELLS	1
10:96407511:C:T	GTEx/v8	Brain_Cerebellar_Hemisphere	ENSG00000119969	T	6.24393e-05	0.286016	8.15147e-08	T	+	10	96407511	HELLS	1
10:96409163:A:G	GTEx/v8	Brain_Cerebellar_Hemisphere	ENSG00000173145	G	1.06084e-05	0.328562	1.25929e-05	G	+	10	96409163	NOC3L	1
10:96418841:A:G	GTEx/v8	Brain_Cerebellar_Hemisphere	ENSG00000173145	A	2.4886e-05	0.310915	1.25929e-05	A	+	10	96418841	NOC3L	1
10:96422065:C:T	GTEx/v8	Brain_Cerebellar_Hemisphere	ENSG00000119969	T	5.85617e-05	0.284044	8.15147e-08	T	+	10	96422065	HELLS	1
10:96423125:C:T	GTEx/v8	Brain_Cerebellar_Hemisphere	ENSG00000173145	T	3.27361e-05	0.313996	1.25929e-05	T	+	10	96423125	NOC3L	1
10:96442917:A:T	GTEx/v8	Brain_Cerebellar_Hemisphere	ENSG00000173145	A	7.46177e-06	0.333274	1.25929e-05	A	+	10	96442917	NOC3L	1
10:96448380:C:G	GTEx/v8	Brain_Cerebellar_Hemisphere	ENSG00000173145	G	7.46177e-06	0.333274	1.25929e-05	G	+	10	96448380	NOC3L	1
10:96450899:C:T	GTEx/v8	Brain_Cerebellar_Hemisphere	ENSG00000173145	T	7.46177e-06	0.333274	1.25929e-05	NA	NA	10	96450899	NOC3L	1
10:96450900:A:G	GTEx/v8	Brain_Cerebellar_Hemisphere	ENSG00000173145	A	7.46177e-06	0.333274	1.25929e-05	NA	NA	10	96450900	NOC3L	1
10:96451173:A:G	GTEx/v8	Brain_Cerebellar_Hemisphere	ENSG00000119969	G	6.24393e-05	0.286016	8.15147e-08	NA	NA	10	96451173	HELLS	1
10:96451477:A:G	GTEx/v8	Brain_Cerebellar_Hemisphere	ENSG00000173145	G	7.46177e-06	0.333274	1.25929e-05	NA	NA	10	96451477	NOC3L	1
10:96454156:A:G	GTEx/v8	Brain_Cerebellar_Hemisphere	ENSG00000173145	A	7.46177e-06	0.333274	1.25929e-05	A	+	10	96454156	NOC3L	1
10:96456161:C:G	GTEx/v8	Brain_Cerebellar_Hemisphere	ENSG00000173145	G	7.46177e-06	0.333274	1.25929e-05	G	+	10	96456161	NOC3L	1
10:96465242:C:T	GTEx/v8	Brain_Cerebellar_Hemisphere	ENSG00000119969	T	6.24393e-05	0.286016	8.15147e-08	T	+	10	96465242	HELLS	1
10:96466342:A:C	GTEx/v8	Brain_Cerebellar_Hemisphere	ENSG00000173145	A	7.46177e-06	0.333274	1.25929e-05	A	+	10	96466342	NOC3L	1
10:96468808:C:T	GTEx/v8	Brain_Cerebellar_Hemisphere	ENSG00000173145	C	7.46177e-06	0.333274	1.25929e-05	C	+	10	96468808	NOC3L	1
10:96469632:C:T	GTEx/v8	Brain_Cerebellar_Hemisphere	ENSG00000173145	T	5.13829e-06	0.327081	1.25929e-05	T	+	10	96469632	NOC3L	1
10:96469669:C:T	GTEx/v8	Brain_Cerebellar_Hemisphere	ENSG00000173145	T	7.46177e-06	0.333274	1.25929e-05	T	+	10	96469669	NOC3L	1
10:96470954:A:C	GTEx/v8	Brain_Cerebellar_Hemisphere	ENSG00000173145	C	7.46177e-06	0.333274	1.25929e-05	C	+	10	96470954	NOC3L	1
10:96475154:G:T	GTEx/v8	Brain_Cerebellar_Hemisphere	ENSG00000173145	T	7.46177e-06	0.333274	1.25929e-05	T	+	10	96475154	NOC3L	1
10:96476401:C:G	GTEx/v8	Brain_Cerebellar_Hemisphere	ENSG00000173145	C	7.46177e-06	0.333274	1.25929e-05	C	+	10	96476401	NOC3L	1
10:96477558:A:G	GTEx/v8	Brain_Cerebellar_Hemisphere	ENSG00000173145	A	7.46177e-06	0.333274	1.25929e-05	A	+	10	96477558	NOC3L	1
10:96478608:A:C	GTEx/v8	Brain_Cerebellar_Hemisphere	ENSG00000173145	A	7.46177e-06	0.333274	1.25929e-05	A	+	10	96478608	NOC3L	1
10:96481661:C:CTGT	GTEx/v8	Brain_Cerebellar_Hemisphere	ENSG00000119969	C	6.24393e-05	0.286016	8.15147e-08	NA	NA	10	96481661	HELLS	1
10:96484599:A:G	GTEx/v8	Brain_Cerebellar_Hemisphere	ENSG00000173145	A	7.46177e-06	0.333274	1.25929e-05	A	+	10	96484599	NOC3L	1
10:96488888:A:G	GTEx/v8	Brain_Cerebellar_Hemisphere	ENSG00000173145	A	1.72696e-05	0.319141	1.25929e-05	A	+	10	96488888	NOC3L	1
10:96491772:A:T	GTEx/v8	Brain_Cerebellar_Hemisphere	ENSG00000173145	T	7.46177e-06	0.333274	1.25929e-05	T	+	10	96491772	NOC3L	1
10:96493709:A:G	GTEx/v8	Brain_Cerebellar_Hemisphere	ENSG00000173145	G	7.46177e-06	0.333274	1.25929e-05	G	+	10	96493709	NOC3L	1
10:96514614:A:G	GTEx/v8	Brain_Cerebellar_Hemisphere	ENSG00000173145	G	7.46177e-06	0.333274	1.25929e-05	G	+	10	96514614	NOC3L	1
10:96519061:C:T	GTEx/v8	Brain_Cerebellar_Hemisphere	ENSG00000173145	T	7.46177e-06	0.333274	1.25929e-05	T	+	10	96519061	NOC3L	1
10:96521657:C:T	GTEx/v8	Brain_Cerebellar_Hemisphere	ENSG00000173145	T	7.46177e-06	0.333274	1.25929e-05	T	+	10	96521657	NOC3L	1
10:96522989:A:T	GTEx/v8	Brain_Cerebellar_Hemisphere	ENSG00000173145	T	7.46177e-06	0.333274	1.25929e-05	T	+	10	96522989	NOC3L	1
10:96526109:A:G	GTEx/v8	Brain_Cerebellar_Hemisphere	ENSG00000173145	A	7.46177e-06	0.333274	1.25929e-05	A	+	10	96526109	NOC3L	1
10:96527334:A:C	GTEx/v8	Brain_Cerebellar_Hemisphere	ENSG00000173145	A	7.46177e-06	0.333274	1.25929e-05	A	+	10	96527334	NOC3L	1
10:96532688:A:G	GTEx/v8	Brain_Cerebellar_Hemisphere	ENSG00000173145	A	7.46177e-06	0.333274	1.25929e-05	NA	NA	10	96532688	NOC3L	1
10:96536056:A:G	GTEx/v8	Brain_Cerebellar_Hemisphere	ENSG00000119969	G	6.24393e-05	0.286016	8.15147e-08	G	+	10	96536056	HELLS	1
10:96536455:A:T	GTEx/v8	Brain_Cerebellar_Hemisphere	ENSG00000173145	A	7.46177e-06	0.333274	1.25929e-05	A	+	10	96536455	NOC3L	1
10:96536708:C:T	GTEx/v8	Brain_Cerebellar_Hemisphere	ENSG00000173145	T	7.46177e-06	0.333274	1.25929e-05	T	+	10	96536708	NOC3L	1
10:96544465:A:G	GTEx/v8	Brain_Cerebellar_Hemisphere	ENSG00000173145	A	7.46177e-06	0.333274	1.25929e-05	A	+	10	96544465	NOC3L	1
10:96544727:C:G	GTEx/v8	Brain_Cerebellar_Hemisphere	ENSG00000173145	G	7.46177e-06	0.333274	1.25929e-05	G	+	10	96544727	NOC3L	1
10:96545738:C:T	GTEx/v8	Brain_Cerebellar_Hemisphere	ENSG00000173145	T	7.46177e-06	0.333274	1.25929e-05	T	+	10	96545738	NOC3L	1
10:96552309:G:T	GTEx/v8	Brain_Cerebellar_Hemisphere	ENSG00000173145	T	7.46177e-06	0.333274	1.25929e-05	T	+	10	96552309	NOC3L	1
10:96555061:G:T	GTEx/v8	Brain_Cerebellar_Hemisphere	ENSG00000173145	G	7.46177e-06	0.333274	1.25929e-05	G	+	10	96555061	NOC3L	1
10:96555243:A:C	GTEx/v8	Brain_Cerebellar_Hemisphere	ENSG00000173145	A	7.46177e-06	0.333274	1.25929e-05	A	+	10	96555243	NOC3L	1
10:96555589:C:G	GTEx/v8	Brain_Cerebellar_Hemisphere	ENSG00000173145	G	1.10911e-05	0.327924	1.25929e-05	G	+	10	96555589	NOC3L	1
10:96556854:G:T	GTEx/v8	Brain_Cerebellar_Hemisphere	ENSG00000119969	G	6.24393e-05	0.286016	8.15147e-08	G	+	10	96556854	HELLS	1
10:96558279:C:G	GTEx/v8	Brain_Cerebellar_Hemisphere	ENSG00000173145	G	7.46177e-06	0.333274	1.25929e-05	G	+	10	96558279	NOC3L	1
10:96568926:A:G	GTEx/v8	Brain_Cerebellar_Hemisphere	ENSG00000173145	A	7.46177e-06	0.333274	1.25929e-05	A	+	10	96568926	NOC3L	1
10:96569453:C:G	GTEx/v8	Brain_Cerebellar_Hemisphere	ENSG00000173145	C	7.46177e-06	0.333274	1.25929e-05	C	+	10	96569453	NOC3L	1
10:96575849:A:AT	GTEx/v8	Brain_Cerebellar_Hemisphere	ENSG00000173145	A	1.10213e-05	0.329107	1.25929e-05	NA	NA	10	96575849	NOC3L	1
10:96578971:A:T	GTEx/v8	Brain_Cerebellar_Hemisphere	ENSG00000173145	T	7.46177e-06	0.333274	1.25929e-05	NA	NA	10	96578971	NOC3L	1
10:96582156:A:C	GTEx/v8	Brain_Cerebellar_Hemisphere	ENSG00000173145	C	7.46177e-06	0.333274	1.25929e-05	C	+	10	96582156	NOC3L	1
10:96587288:C:T	GTEx/v8	Brain_Cerebellar_Hemisphere	ENSG00000173145	T	7.46177e-06	0.333274	1.25929e-05	NA	NA	10	96587288	NOC3L	1
10:96587547:G:T	GTEx/v8	Brain_Cerebellar_Hemisphere	ENSG00000173145	G	7.46177e-06	0.333274	1.25929e-05	G	+	10	96587547	NOC3L	1
10:96597751:A:C	GTEx/v8	Brain_Cerebellar_Hemisphere	ENSG00000173145	C	8.50162e-05	0.293245	1.25929e-05	C	+	10	96597751	NOC3L	1
10:96603414:A:G	GTEx/v8	Brain_Cerebellar_Hemisphere	ENSG00000173145	G	7.46177e-06	0.333274	1.25929e-05	G	+	10	96603414	NOC3L	1
10:96604273:C:G	GTEx/v8	Brain_Cerebellar_Hemisphere	ENSG00000173145	G	7.46177e-06	0.333274	1.25929e-05	G	+	10	96604273	NOC3L	1
10:96608215:C:T	GTEx/v8	Brain_Cerebellar_Hemisphere	ENSG00000173145	T	7.46177e-06	0.333274	1.25929e-05	NA	NA	10	96608215	NOC3L	1
10:96611628:C:T	GTEx/v8	Brain_Cerebellar_Hemisphere	ENSG00000173145	C	7.46177e-06	0.333274	1.25929e-05	C	+	10	96611628	NOC3L	1
10:96612040:A:G	GTEx/v8	Brain_Cerebellar_Hemisphere	ENSG00000173145	A	7.46177e-06	0.333274	1.25929e-05	A	+	10	96612040	NOC3L	1
10:96612371:C:T	GTEx/v8	Brain_Cerebellar_Hemisphere	ENSG00000173145	T	7.46177e-06	0.333274	1.25929e-05	T	+	10	96612371	NOC3L	1
10:96613859:T:TCCA	GTEx/v8	Brain_Cerebellar_Hemisphere	ENSG00000173145	T	7.46177e-06	0.333274	1.25929e-05	NA	NA	10	96613859	NOC3L	1
10:96615924:C:T	GTEx/v8	Brain_Cerebellar_Hemisphere	ENSG00000173145	T	7.46177e-06	0.333274	1.25929e-05	T	+	10	96615924	NOC3L	1
10:96617031:G:T	GTEx/v8	Brain_Cerebellar_Hemisphere	ENSG00000173145	G	7.46177e-06	0.333274	1.25929e-05	G	+	10	96617031	NOC3L	1
10:96619231:C:T	GTEx/v8	Brain_Cerebellar_Hemisphere	ENSG00000173145	T	4.29395e-06	0.341908	1.25929e-05	T	+	10	96619231	NOC3L	1
10:96621699:C:T	GTEx/v8	Brain_Cerebellar_Hemisphere	ENSG00000173145	C	7.46177e-06	0.333274	1.25929e-05	C	+	10	96621699	NOC3L	1
10:96625988:C:T	GTEx/v8	Brain_Cerebellar_Hemisphere	ENSG00000173145	T	1.35244e-05	0.326167	1.25929e-05	T	+	10	96625988	NOC3L	1
10:96628274:C:T	GTEx/v8	Brain_Cerebellar_Hemisphere	ENSG00000173145	C	2.27009e-05	0.317559	1.25929e-05	C	+	10	96628274	NOC3L	1
10:96628609:A:C	GTEx/v8	Brain_Cerebellar_Hemisphere	ENSG00000173145	A	1.35244e-05	0.326167	1.25929e-05	A	+	10	96628609	NOC3L	1
10:96632831:A:G	GTEx/v8	Brain_Cerebellar_Hemisphere	ENSG00000173145	G	2.27009e-05	0.317559	1.25929e-05	G	+	10	96632831	NOC3L	1
10:96635470:A:T	GTEx/v8	Brain_Cerebellar_Hemisphere	ENSG00000119969	T	1.62075e-05	0.293375	8.15147e-08	T	+	10	96635470	HELLS	1
10:96641281:A:T	GTEx/v8	Brain_Cerebellar_Hemisphere	ENSG00000119969	A	1.62075e-05	0.293375	8.15147e-08	A	+	10	96641281	HELLS	1
10:96642164:A:G	GTEx/v8	Brain_Cerebellar_Hemisphere	ENSG00000173145	A	7.64052e-06	0.335327	1.25929e-05	A	+	10	96642164	NOC3L	1
10:96645727:A:G	GTEx/v8	Brain_Cerebellar_Hemisphere	ENSG00000119969	A	1.62075e-05	0.293375	8.15147e-08	A	+	10	96645727	HELLS	1
10:96648269:C:T	GTEx/v8	Brain_Cerebellar_Hemisphere	ENSG00000173145	T	4.37757e-06	0.344116	1.25929e-05	T	+	10	96648269	NOC3L	1
10:96650193:A:G	GTEx/v8	Brain_Cerebellar_Hemisphere	ENSG00000173145	A	4.37757e-06	0.344116	1.25929e-05	A	+	10	96650193	NOC3L	1
10:96653119:C:T	GTEx/v8	Brain_Cerebellar_Hemisphere	ENSG00000173145	T	4.37757e-06	0.344116	1.25929e-05	T	+	10	96653119	NOC3L	1
10:96655788:C:G	GTEx/v8	Brain_Cerebellar_Hemisphere	ENSG00000173145	G	4.37757e-06	0.344116	1.25929e-05	G	+	10	96655788	NOC3L	1
10:96656383:C:T	GTEx/v8	Brain_Cerebellar_Hemisphere	ENSG00000173145	C	4.37757e-06	0.344116	1.25929e-05	C	+	10	96656383	NOC3L	1
10:96657738:C:T	GTEx/v8	Brain_Cerebellar_Hemisphere	ENSG00000173145	T	8.83392e-06	0.328384	1.25929e-05	T	+	10	96657738	NOC3L	1
10:96660131:G:T	GTEx/v8	Brain_Cerebellar_Hemisphere	ENSG00000173145	T	4.37757e-06	0.344116	1.25929e-05	NA	NA	10	96660131	NOC3L	1
10:96663819:A:G	GTEx/v8	Brain_Cerebellar_Hemisphere	ENSG00000173145	G	6.56709e-05	0.253603	1.25929e-05	A	-	10	96663819	NOC3L	1
10:96666666:C:T	GTEx/v8	Brain_Cerebellar_Hemisphere	ENSG00000173145	C	4.37757e-06	0.344116	1.25929e-05	C	+	10	96666666	NOC3L	1
10:96669938:C:T	GTEx/v8	Brain_Cerebellar_Hemisphere	ENSG00000173145	C	6.56709e-05	0.253603	1.25929e-05	T	-	10	96669938	NOC3L	1
10:96673342:A:G	GTEx/v8	Brain_Cerebellar_Hemisphere	ENSG00000173145	A	4.37757e-06	0.344116	1.25929e-05	A	+	10	96673342	NOC3L	1
10:96674721:A:G	GTEx/v8	Brain_Cerebellar_Hemisphere	ENSG00000173145	A	6.03744e-06	0.340778	1.25929e-05	A	+	10	96674721	NOC3L	1
10:96677294:A:G	GTEx/v8	Brain_Cerebellar_Hemisphere	ENSG00000173145	G	4.37757e-06	0.344116	1.25929e-05	G	+	10	96677294	NOC3L	1
10:96677971:G:T	GTEx/v8	Brain_Cerebellar_Hemisphere	ENSG00000173145	T	6.56709e-05	0.253603	1.25929e-05	G	-	10	96677971	NOC3L	1
10:96678288:A:T	GTEx/v8	Brain_Cerebellar_Hemisphere	ENSG00000173145	A	4.37757e-06	0.344116	1.25929e-05	A	+	10	96678288	NOC3L	1
10:96678599:C:T	GTEx/v8	Brain_Cerebellar_Hemisphere	ENSG00000173145	C	4.37757e-06	0.344116	1.25929e-05	C	+	10	96678599	NOC3L	1
10:96680265:C:T	GTEx/v8	Brain_Cerebellar_Hemisphere	ENSG00000173145	T	6.56709e-05	0.253603	1.25929e-05	C	-	10	96680265	NOC3L	1
10:96682315:A:T	GTEx/v8	Brain_Cerebellar_Hemisphere	ENSG00000173145	A	6.56709e-05	0.253603	1.25929e-05	T	-	10	96682315	NOC3L	1
10:96682514:C:T	GTEx/v8	Brain_Cerebellar_Hemisphere	ENSG00000173145	C	4.37757e-06	0.344116	1.25929e-05	C	+	10	96682514	NOC3L	1
10:96682839:A:G	GTEx/v8	Brain_Cerebellar_Hemisphere	ENSG00000173145	A	4.37757e-06	0.344116	1.25929e-05	A	+	10	96682839	NOC3L	1
10:96687570:C:T	GTEx/v8	Brain_Cerebellar_Hemisphere	ENSG00000173145	T	4.37757e-06	0.344116	1.25929e-05	T	+	10	96687570	NOC3L	1
10:96693727:G:T	GTEx/v8	Brain_Cerebellar_Hemisphere	ENSG00000173145	T	4.37757e-06	0.344116	1.25929e-05	T	+	10	96693727	NOC3L	1
10:96694138:C:T	GTEx/v8	Brain_Cerebellar_Hemisphere	ENSG00000173145	T	4.37757e-06	0.344116	1.25929e-05	T	+	10	96694138	NOC3L	1
10:96698690:C:T	GTEx/v8	Brain_Cerebellar_Hemisphere	ENSG00000173145	C	4.37757e-06	0.344116	1.25929e-05	C	+	10	96698690	NOC3L	1
10:96699683:A:G	GTEx/v8	Brain_Cerebellar_Hemisphere	ENSG00000173145	A	4.37757e-06	0.344116	1.25929e-05	A	+	10	96699683	NOC3L	1
10:96700630:A:T	GTEx/v8	Brain_Cerebellar_Hemisphere	ENSG00000173145	T	6.64742e-05	0.263078	1.25929e-05	A	-	10	96700630	NOC3L	1
10:96701077:G:T	GTEx/v8	Brain_Cerebellar_Hemisphere	ENSG00000173145	T	4.37757e-06	0.344116	1.25929e-05	T	+	10	96701077	NOC3L	1
10:96701850:C:T	GTEx/v8	Brain_Cerebellar_Hemisphere	ENSG00000173145	C	4.37757e-06	0.344116	1.25929e-05	C	+	10	96701850	NOC3L	1
10:96704576:A:G	GTEx/v8	Brain_Cerebellar_Hemisphere	ENSG00000173145	G	7.91257e-05	0.256684	1.25929e-05	A	-	10	96704576	NOC3L	1
10:96705223:A:T	GTEx/v8	Brain_Cerebellar_Hemisphere	ENSG00000173145	T	4.37757e-06	0.344116	1.25929e-05	T	+	10	96705223	NOC3L	1
10:96710725:C:T	GTEx/v8	Brain_Cerebellar_Hemisphere	ENSG00000173145	T	6.64742e-05	0.263078	1.25929e-05	C	-	10	96710725	NOC3L	1
10:96712143:C:T	GTEx/v8	Brain_Cerebellar_Hemisphere	ENSG00000173145	C	4.37757e-06	0.344116	1.25929e-05	C	+	10	96712143	NOC3L	1
10:96712400:A:G	GTEx/v8	Brain_Cerebellar_Hemisphere	ENSG00000119969	G	3.48996e-05	-0.30053	8.15147e-08	A	+	10	96712400	HELLS	1
10:96712542:T:TATAG	GTEx/v8	Brain_Cerebellar_Hemisphere	ENSG00000173145	TATAG	4.37757e-06	0.344116	1.25929e-05	NA	NA	10	96712542	NOC3L	1
10:96717196:G:T	GTEx/v8	Brain_Cerebellar_Hemisphere	ENSG00000173145	G	7.91257e-05	0.256684	1.25929e-05	NA	NA	10	96717196	NOC3L	1
10:96718809:G:T	GTEx/v8	Brain_Cerebellar_Hemisphere	ENSG00000173145	T	4.37757e-06	0.344116	1.25929e-05	T	+	10	96718809	NOC3L	1
10:96719827:A:G	GTEx/v8	Brain_Cerebellar_Hemisphere	ENSG00000173145	G	4.28239e-05	0.277013	1.25929e-05	A	-	10	96719827	NOC3L	1
10:96720518:A:G	GTEx/v8	Brain_Cerebellar_Hemisphere	ENSG00000173145	G	4.37757e-06	0.344116	1.25929e-05	G	+	10	96720518	NOC3L	1
10:96721107:C:G	GTEx/v8	Brain_Cerebellar_Hemisphere	ENSG00000173145	C	7.91257e-05	0.256684	1.25929e-05	G	-	10	96721107	NOC3L	1
10:96723424:A:G	GTEx/v8	Brain_Cerebellar_Hemisphere	ENSG00000173145	G	4.37757e-06	0.344116	1.25929e-05	G	+	10	96723424	NOC3L	1
10:96730424:A:G	GTEx/v8	Brain_Cerebellar_Hemisphere	ENSG00000173145	A	3.72135e-06	0.344603	1.25929e-05	NA	NA	10	96730424	NOC3L	1
10:96731292:C:T	GTEx/v8	Brain_Cerebellar_Hemisphere	ENSG00000173145	T	4.37757e-06	0.344116	1.25929e-05	T	+	10	96731292	NOC3L	1
10:96732097:A:G	GTEx/v8	Brain_Cerebellar_Hemisphere	ENSG00000173145	G	4.37757e-06	0.344116	1.25929e-05	G	+	10	96732097	NOC3L	1
10:96733537:C:T	GTEx/v8	Brain_Cerebellar_Hemisphere	ENSG00000173145	C	6.64742e-05	0.263078	1.25929e-05	T	-	10	96733537	NOC3L	1
10:96737371:C:T	GTEx/v8	Brain_Cerebellar_Hemisphere	ENSG00000173145	T	6.64742e-05	0.263078	1.25929e-05	C	-	10	96737371	NOC3L	1
10:96737935:C:T	GTEx/v8	Brain_Cerebellar_Hemisphere	ENSG00000173145	C	6.64742e-05	0.263078	1.25929e-05	T	-	10	96737935	NOC3L	1
10:96739382:A:G	GTEx/v8	Brain_Cerebellar_Hemisphere	ENSG00000173145	G	1.70318e-06	0.37168	1.25929e-05	G	+	10	96739382	NOC3L	1
10:96742737:C:T	GTEx/v8	Brain_Cerebellar_Hemisphere	ENSG00000173145	T	4.37757e-06	0.344116	1.25929e-05	T	+	10	96742737	NOC3L	1
10:96742750:C:T	GTEx/v8	Brain_Cerebellar_Hemisphere	ENSG00000173145	T	4.37757e-06	0.344116	1.25929e-05	T	+	10	96742750	NOC3L	1
10:96748495:A:T	GTEx/v8	Brain_Cerebellar_Hemisphere	ENSG00000173145	T	6.64742e-05	0.263078	1.25929e-05	A	-	10	96748495	NOC3L	1
10:96749650:C:T	GTEx/v8	Brain_Cerebellar_Hemisphere	ENSG00000173145	C	6.64742e-05	0.263078	1.25929e-05	T	-	10	96749650	NOC3L	1
10:96756131:C:G	GTEx/v8	Brain_Cerebellar_Hemisphere	ENSG00000173145	G	8.30663e-06	0.332536	1.25929e-05	G	+	10	96756131	NOC3L	1
10:96756704:A:T	GTEx/v8	Brain_Cerebellar_Hemisphere	ENSG00000173145	A	8.30663e-06	0.332536	1.25929e-05	A	+	10	96756704	NOC3L	1
19:49206108:C:G	GTEx/v8	Brain_Cerebellar_Hemisphere	ENSG00000142233	G	4.89955e-08	0.384136	0.000211173	C	-	19	49206108	NTN5	1
19:49206145:C:G	GTEx/v8	Brain_Cerebellar_Hemisphere	ENSG00000142233	C	4.89955e-08	0.384136	0.000211173	G	-	19	49206145	NTN5	1
19:49206172:C:T	GTEx/v8	Brain_Cerebellar_Hemisphere	ENSG00000142233	T	4.89955e-08	0.384136	0.000211173	C	-	19	49206172	NTN5	1
19:49206417:A:G	GTEx/v8	Brain_Cerebellar_Hemisphere	ENSG00000142233	G	4.89955e-08	0.384136	0.000211173	A	-	19	49206417	NTN5	1
19:49206462:C:T	GTEx/v8	Brain_Cerebellar_Hemisphere	ENSG00000142233	T	4.89955e-08	0.384136	0.000211173	C	-	19	49206462	NTN5	1
19:49206674:A:G	GTEx/v8	Brain_Cerebellar_Hemisphere	ENSG00000142233	A	4.89955e-08	0.384136	0.000211173	G	-	19	49206674	NTN5	1
19:49206985:A:G	GTEx/v8	Brain_Cerebellar_Hemisphere	ENSG00000142233	A	1.09193e-07	0.382623	0.000211173	G	-	19	49206985	NTN5	1
19:49207206:A:G	GTEx/v8	Brain_Cerebellar_Hemisphere	ENSG00000142233	G	1.09193e-07	0.382623	0.000211173	A	-	19	49207206	NTN5	1
19:49207255:A:G	GTEx/v8	Brain_Cerebellar_Hemisphere	ENSG00000142233	G	1.09193e-07	0.382623	0.000211173	A	-	19	49207255	NTN5	1
19:49207257:C:T	GTEx/v8	Brain_Cerebellar_Hemisphere	ENSG00000142233	C	1.09193e-07	0.382623	0.000211173	T	-	19	49207257	NTN5	1
19:49207554:C:T	GTEx/v8	Brain_Cerebellar_Hemisphere	ENSG00000142233	T	1.85776e-07	0.389044	0.000211173	C	-	19	49207554	NTN5	1
19:49207651:C:T	GTEx/v8	Brain_Cerebellar_Hemisphere	ENSG00000142233	C	1.85776e-07	0.389044	0.000211173	T	-	19	49207651	NTN5	1
19:49207792:A:G	GTEx/v8	Brain_Cerebellar_Hemisphere	ENSG00000142233	A	8.04886e-08	0.38866	0.000211173	G	-	19	49207792	NTN5	1
19:49208501:A:G	GTEx/v8	Brain_Cerebellar_Hemisphere	ENSG00000142233	G	1.71205e-07	0.384983	0.000211173	A	-	19	49208501	NTN5	1
19:49208543:C:T	GTEx/v8	Brain_Cerebellar_Hemisphere	ENSG00000142233	C	1.71205e-07	0.384983	0.000211173	T	-	19	49208543	NTN5	1
19:49208564:C:T	GTEx/v8	Brain_Cerebellar_Hemisphere	ENSG00000142233	T	1.71205e-07	0.384983	0.000211173	C	-	19	49208564	NTN5	1
19:49208629:C:G	GTEx/v8	Brain_Cerebellar_Hemisphere	ENSG00000142233	C	1.71205e-07	0.384983	0.000211173	G	-	19	49208629	NTN5	1
19:49208865:A:G	GTEx/v8	Brain_Cerebellar_Hemisphere	ENSG00000142233	A	1.75517e-07	0.380083	0.000211173	G	-	19	49208865	NTN5	1
19:49208978:A:G	GTEx/v8	Brain_Cerebellar_Hemisphere	ENSG00000142233	G	1.05739e-07	0.375685	0.000211173	A	-	19	49208978	NTN5	1
19:49209010:C:T	GTEx/v8	Brain_Cerebellar_Hemisphere	ENSG00000142233	C	1.71205e-07	0.384983	0.000211173	T	-	19	49209010	NTN5	1
19:49209226:A:G	GTEx/v8	Brain_Cerebellar_Hemisphere	ENSG00000142233	A	8.93038e-08	0.381611	0.000211173	G	-	19	49209226	NTN5	1
19:49209318:A:G	GTEx/v8	Brain_Cerebellar_Hemisphere	ENSG00000142233	A	8.93038e-08	0.381611	0.000211173	NA	NA	19	49209318	NTN5	1
19:49209325:C:T	GTEx/v8	Brain_Cerebellar_Hemisphere	ENSG00000142233	T	8.93038e-08	0.381611	0.000211173	NA	NA	19	49209325	NTN5	1
19:49209339:C:T	GTEx/v8	Brain_Cerebellar_Hemisphere	ENSG00000142233	C	8.93038e-08	0.381611	0.000211173	T	-	19	49209339	NTN5	1
19:49209464:A:C	GTEx/v8	Brain_Cerebellar_Hemisphere	ENSG00000142233	A	1.71205e-07	0.384983	0.000211173	C	-	19	49209464	NTN5	1
19:49209560:G:T	GTEx/v8	Brain_Cerebellar_Hemisphere	ENSG00000142233	G	6.79434e-08	0.389425	0.000211173	NA	NA	19	49209560	NTN5	1
19:49209566:A:G	GTEx/v8	Brain_Cerebellar_Hemisphere	ENSG00000142233	G	8.93038e-08	0.381611	0.000211173	A	-	19	49209566	NTN5	1
19:49209851:A:G	GTEx/v8	Brain_Cerebellar_Hemisphere	ENSG00000142233	G	3.91495e-06	0.339803	0.000211173	A	-	19	49209851	NTN5	1
19:49211969:C:T	GTEx/v8	Brain_Cerebellar_Hemisphere	ENSG00000142233	C	5.15549e-08	0.395354	0.000211173	T	-	19	49211969	NTN5	1
19:49213284:A:G	GTEx/v8	Brain_Cerebellar_Hemisphere	ENSG00000142233	A	4.29567e-08	0.386261	0.000211173	G	-	19	49213284	NTN5	1
19:49213504:A:G	GTEx/v8	Brain_Cerebellar_Hemisphere	ENSG00000142233	A	2.84377e-08	0.390214	0.000211173	G	-	19	49213504	NTN5	1
19:49213833:A:G	GTEx/v8	Brain_Cerebellar_Hemisphere	ENSG00000142233	A	2.84377e-08	0.390214	0.000211173	G	-	19	49213833	NTN5	1
19:49214274:A:G	GTEx/v8	Brain_Cerebellar_Hemisphere	ENSG00000142233	A	1.6041e-07	0.388151	0.000211173	G	-	19	49214274	NTN5	1
19:49215095:C:T	GTEx/v8	Brain_Cerebellar_Hemisphere	ENSG00000142233	T	3.42707e-06	0.348191	0.000211173	C	-	19	49215095	NTN5	1
19:49218060:C:T	GTEx/v8	Brain_Cerebellar_Hemisphere	ENSG00000142233	T	9.09817e-08	0.38637	0.000211173	C	-	19	49218060	NTN5	1
19:49218111:G:T	GTEx/v8	Brain_Cerebellar_Hemisphere	ENSG00000142233	T	3.42707e-06	0.348191	0.000211173	G	-	19	49218111	NTN5	1
19:49218430:A:G	GTEx/v8	Brain_Cerebellar_Hemisphere	ENSG00000142233	G	3.42707e-06	0.348191	0.000211173	A	-	19	49218430	NTN5	1
19:49218437:A:C	GTEx/v8	Brain_Cerebellar_Hemisphere	ENSG00000142233	C	3.42707e-06	0.348191	0.000211173	A	-	19	49218437	NTN5	1
19:49218602:C:T	GTEx/v8	Brain_Cerebellar_Hemisphere	ENSG00000142233	T	2.73151e-06	0.349066	0.000211173	C	-	19	49218602	NTN5	1
19:49219459:C:T	GTEx/v8	Brain_Cerebellar_Hemisphere	ENSG00000142233	C	1.33429e-06	0.350634	0.000211173	T	-	19	49219459	NTN5	1
19:49220323:A:G	GTEx/v8	Brain_Cerebellar_Hemisphere	ENSG00000142233	G	6.71577e-06	0.340619	0.000211173	A	-	19	49220323	NTN5	1
19:49221672:A:T	GTEx/v8	Brain_Cerebellar_Hemisphere	ENSG00000142233	A	3.13179e-05	0.300178	0.000211173	NA	NA	19	49221672	NTN5	1
19:49227043:A:G	GTEx/v8	Brain_Cerebellar_Hemisphere	ENSG00000142233	A	2.25349e-05	0.313607	0.000211173	G	-	19	49227043	NTN5	1
19:49227256:C:T	GTEx/v8	Brain_Cerebellar_Hemisphere	ENSG00000142233	T	2.25349e-05	0.313607	0.000211173	C	-	19	49227256	NTN5	1
19:49227443:C:T	GTEx/v8	Brain_Cerebellar_Hemisphere	ENSG00000142233	T	1.93871e-05	0.320428	0.000211173	C	-	19	49227443	NTN5	1
19:49228272:C:T	GTEx/v8	Brain_Cerebellar_Hemisphere	ENSG00000142233	C	1.93871e-05	0.320428	0.000211173	T	-	19	49228272	NTN5	1
19:49229323:A:G	GTEx/v8	Brain_Cerebellar_Hemisphere	ENSG00000142233	A	1.13978e-05	0.31352	0.000211173	G	-	19	49229323	NTN5	1
19:49229525:C:T	GTEx/v8	Brain_Cerebellar_Hemisphere	ENSG00000142233	C	1.20966e-05	0.330531	0.000211173	T	-	19	49229525	NTN5	1
19:49232226:A:G	GTEx/v8	Brain_Cerebellar_Hemisphere	ENSG00000142233	A	3.64157e-05	0.306628	0.000211173	G	-	19	49232226	NTN5	1
6:25856881:C:T	GTEx/v8	Brain_Cerebellum	ENSG00000186470	C	0.000186656	-0.410709	8.57842e-22	C	-	6	25856881	BTN3A2	1
6:25858704:G:T	GTEx/v8	Brain_Cerebellum	ENSG00000186470	T	0.000109845	-0.423837	8.57842e-22	T	-	6	25858704	BTN3A2	1
6:25862466:C:T	GTEx/v8	Brain_Cerebellum	ENSG00000186470	T	0.000109845	-0.423837	8.57842e-22	T	-	6	25862466	BTN3A2	1
6:25863481:A:G	GTEx/v8	Brain_Cerebellum	ENSG00000186470	A	0.000109845	-0.423837	8.57842e-22	A	-	6	25863481	BTN3A2	1
8:30287906:A:G	GTEx/v8	Brain_Cerebellum	ENSG00000157110	G	6.1194e-05	-0.277233	0.00319053	A	+	8	30287906	RBPMS	1
8:30296358:C:T	GTEx/v8	Brain_Cerebellum	ENSG00000157110	T	6.94021e-05	-0.277066	0.00319053	C	+	8	30296358	RBPMS	1
8:30298077:C:G	GTEx/v8	Brain_Cerebellum	ENSG00000157110	G	6.94021e-05	-0.277066	0.00319053	C	+	8	30298077	RBPMS	1
8:30298935:C:G	GTEx/v8	Brain_Cerebellum	ENSG00000157110	G	6.94021e-05	-0.277066	0.00319053	C	+	8	30298935	RBPMS	1
8:30299710:G:T	GTEx/v8	Brain_Cerebellum	ENSG00000157110	T	5.39001e-05	-0.29161	0.00319053	G	+	8	30299710	RBPMS	1
8:30300275:C:T	GTEx/v8	Brain_Cerebellum	ENSG00000157110	T	6.1194e-05	-0.277233	0.00319053	C	+	8	30300275	RBPMS	1
8:30300766:C:T	GTEx/v8	Brain_Cerebellum	ENSG00000157110	T	6.1194e-05	-0.277233	0.00319053	C	+	8	30300766	RBPMS	1
8:30300879:C:T	GTEx/v8	Brain_Cerebellum	ENSG00000157110	C	6.37406e-05	-0.269198	0.00319053	T	+	8	30300879	RBPMS	1
8:30301218:C:T	GTEx/v8	Brain_Cerebellum	ENSG00000157110	C	6.37406e-05	-0.269198	0.00319053	T	+	8	30301218	RBPMS	1
8:30301499:A:G	GTEx/v8	Brain_Cerebellum	ENSG00000157110	G	6.37406e-05	-0.269198	0.00319053	A	+	8	30301499	RBPMS	1
8:30302547:G:T	GTEx/v8	Brain_Cerebellum	ENSG00000157110	T	6.94021e-05	-0.277066	0.00319053	G	+	8	30302547	RBPMS	1
8:30304170:A:G	GTEx/v8	Brain_Cerebellum	ENSG00000157110	G	6.94021e-05	-0.277066	0.00319053	A	+	8	30304170	RBPMS	1
8:30304498:C:T	GTEx/v8	Brain_Cerebellum	ENSG00000157110	T	6.94021e-05	-0.277066	0.00319053	C	+	8	30304498	RBPMS	1
8:30306719:C:T	GTEx/v8	Brain_Cerebellum	ENSG00000157110	C	6.94021e-05	-0.277066	0.00319053	T	+	8	30306719	RBPMS	1
8:30307148:A:G	GTEx/v8	Brain_Cerebellum	ENSG00000157110	G	6.94021e-05	-0.277066	0.00319053	A	+	8	30307148	RBPMS	1
8:30307615:G:T	GTEx/v8	Brain_Cerebellum	ENSG00000157110	T	6.94021e-05	-0.277066	0.00319053	G	+	8	30307615	RBPMS	1
8:30308206:A:G	GTEx/v8	Brain_Cerebellum	ENSG00000157110	G	6.94021e-05	-0.277066	0.00319053	A	+	8	30308206	RBPMS	1
8:30308213:C:G	GTEx/v8	Brain_Cerebellum	ENSG00000157110	C	6.94021e-05	-0.277066	0.00319053	G	+	8	30308213	RBPMS	1
8:30308544:A:G	GTEx/v8	Brain_Cerebellum	ENSG00000157110	G	6.94021e-05	-0.277066	0.00319053	A	+	8	30308544	RBPMS	1
8:30308774:C:T	GTEx/v8	Brain_Cerebellum	ENSG00000157110	T	6.94021e-05	-0.277066	0.00319053	C	+	8	30308774	RBPMS	1
8:30308886:C:G	GTEx/v8	Brain_Cerebellum	ENSG00000157110	C	6.94021e-05	-0.277066	0.00319053	G	+	8	30308886	RBPMS	1
8:30309947:C:T	GTEx/v8	Brain_Cerebellum	ENSG00000157110	C	6.94021e-05	-0.277066	0.00319053	T	+	8	30309947	RBPMS	1
8:30310481:C:T	GTEx/v8	Brain_Cerebellum	ENSG00000157110	T	6.94021e-05	-0.277066	0.00319053	C	+	8	30310481	RBPMS	1
8:30311662:A:G	GTEx/v8	Brain_Cerebellum	ENSG00000157110	A	6.94021e-05	-0.277066	0.00319053	G	+	8	30311662	RBPMS	1
8:30315455:C:T	GTEx/v8	Brain_Cerebellum	ENSG00000157110	C	6.94021e-05	-0.277066	0.00319053	T	+	8	30315455	RBPMS	1
8:30316061:A:G	GTEx/v8	Brain_Cerebellum	ENSG00000157110	G	1.96011e-05	0.291262	0.00319053	G	+	8	30316061	RBPMS	1
8:30318345:C:G	GTEx/v8	Brain_Cerebellum	ENSG00000157110	C	6.94021e-05	-0.277066	0.00319053	G	+	8	30318345	RBPMS	1
8:30322256:C:T	GTEx/v8	Brain_Cerebellum	ENSG00000157110	T	3.63641e-05	-0.295662	0.00319053	C	+	8	30322256	RBPMS	1
8:30323488:C:T	GTEx/v8	Brain_Cerebellum	ENSG00000157110	C	3.63641e-05	-0.295662	0.00319053	T	+	8	30323488	RBPMS	1
8:30326612:A:G	GTEx/v8	Brain_Cerebellum	ENSG00000157110	A	4.78652e-05	0.279967	0.00319053	A	+	8	30326612	RBPMS	1
8:30328010:A:G	GTEx/v8	Brain_Cerebellum	ENSG00000157110	A	3.63641e-05	-0.295662	0.00319053	G	+	8	30328010	RBPMS	1
8:30331610:A:AAAC	GTEx/v8	Brain_Cerebellum	ENSG00000157110	AAAC	1.09218e-05	-0.312453	0.00319053	NA	NA	8	30331610	RBPMS	1
8:30331968:A:G	GTEx/v8	Brain_Cerebellum	ENSG00000157110	A	3.63641e-05	-0.295662	0.00319053	G	+	8	30331968	RBPMS	1
8:30333505:A:G	GTEx/v8	Brain_Cerebellum	ENSG00000157110	A	3.63641e-05	-0.295662	0.00319053	G	+	8	30333505	RBPMS	1
8:30334511:C:T	GTEx/v8	Brain_Cerebellum	ENSG00000157110	C	4.78441e-05	-0.287539	0.00319053	T	+	8	30334511	RBPMS	1
8:30340447:C:G	GTEx/v8	Brain_Cerebellum	ENSG00000157110	G	6.65821e-05	-0.270369	0.00319053	C	+	8	30340447	RBPMS	1
8:30344761:A:AC	GTEx/v8	Brain_Cerebellum	ENSG00000157110	A	4.84901e-05	-0.287194	0.00319053	NA	NA	8	30344761	RBPMS	1
8:30345073:G:GA	GTEx/v8	Brain_Cerebellum	ENSG00000157110	G	4.84901e-05	-0.287194	0.00319053	NA	NA	8	30345073	RBPMS	1
8:30348323:A:C	GTEx/v8	Brain_Cerebellum	ENSG00000157110	C	4.84901e-05	-0.287194	0.00319053	A	+	8	30348323	RBPMS	1
8:30350230:A:C	GTEx/v8	Brain_Cerebellum	ENSG00000157110	C	4.84901e-05	-0.287194	0.00319053	A	+	8	30350230	RBPMS	1
8:30351979:C:CAATG	GTEx/v8	Brain_Cerebellum	ENSG00000157110	C	4.84901e-05	-0.287194	0.00319053	NA	NA	8	30351979	RBPMS	1
8:30379224:C:CT	GTEx/v8	Brain_Cerebellum	ENSG00000157110	C	6.38267e-05	-0.274198	0.00319053	NA	NA	8	30379224	RBPMS	1
8:30390863:C:T	GTEx/v8	Brain_Cerebellum	ENSG00000157110	C	6.35109e-05	-0.280658	0.00319053	T	+	8	30390863	RBPMS	1
8:30410265:C:T	GTEx/v8	Brain_Cerebellum	ENSG00000157110	C	3.11204e-05	-0.288453	0.00319053	T	+	8	30410265	RBPMS	1
8:30410795:C:T	GTEx/v8	Brain_Cerebellum	ENSG00000157110	T	3.11204e-05	-0.288453	0.00319053	C	+	8	30410795	RBPMS	1
8:30417971:A:G	GTEx/v8	Brain_Cerebellum	ENSG00000157110	G	4.07e-06	0.365312	0.00319053	G	+	8	30417971	RBPMS	1
8:30423886:C:CAG	GTEx/v8	Brain_Cerebellum	ENSG00000157110	CAG	7.12267e-06	0.343308	0.00319053	NA	NA	8	30423886	RBPMS	1
8:30424915:A:G	GTEx/v8	Brain_Cerebellum	ENSG00000157110	G	1.70068e-05	0.333177	0.00319053	G	+	8	30424915	RBPMS	1
8:30425905:A:G	GTEx/v8	Brain_Cerebellum	ENSG00000157110	G	6.30591e-06	0.343042	0.00319053	G	+	8	30425905	RBPMS	1
8:30430667:G:GA	GTEx/v8	Brain_Cerebellum	ENSG00000157110	GA	6.30591e-06	0.343042	0.00319053	NA	NA	8	30430667	RBPMS	1
8:30430676:A:C	GTEx/v8	Brain_Cerebellum	ENSG00000157110	A	6.30591e-06	0.343042	0.00319053	NA	NA	8	30430676	RBPMS	1
8:30433577:C:T	GTEx/v8	Brain_Cerebellum	ENSG00000157110	C	1.36033e-06	0.357887	0.00319053	C	+	8	30433577	RBPMS	1
8:30434334:A:G	GTEx/v8	Brain_Cerebellum	ENSG00000157110	A	1.17032e-05	0.333376	0.00319053	A	+	8	30434334	RBPMS	1
8:30434903:G:T	GTEx/v8	Brain_Cerebellum	ENSG00000157110	G	1.01919e-05	0.338656	0.00319053	G	+	8	30434903	RBPMS	1
8:30435280:C:T	GTEx/v8	Brain_Cerebellum	ENSG00000157110	C	6.2681e-06	0.346487	0.00319053	C	+	8	30435280	RBPMS	1
8:30435373:A:G	GTEx/v8	Brain_Cerebellum	ENSG00000157110	G	6.2681e-06	0.346487	0.00319053	G	+	8	30435373	RBPMS	1
8:30437008:A:C	GTEx/v8	Brain_Cerebellum	ENSG00000157110	C	1.1545e-06	0.357191	0.00319053	C	+	8	30437008	RBPMS	1
8:30438996:C:T	GTEx/v8	Brain_Cerebellum	ENSG00000157110	C	3.464e-06	0.371321	0.00319053	C	+	8	30438996	RBPMS	1
8:30439792:C:T	GTEx/v8	Brain_Cerebellum	ENSG00000157110	C	6.85343e-06	0.360257	0.00319053	C	+	8	30439792	RBPMS	1
8:30440804:C:T	GTEx/v8	Brain_Cerebellum	ENSG00000157110	T	9.13598e-06	0.353524	0.00319053	T	+	8	30440804	RBPMS	1
8:30442010:C:T	GTEx/v8	Brain_Cerebellum	ENSG00000157110	T	5.08556e-06	0.364422	0.00319053	T	+	8	30442010	RBPMS	1
8:30443877:A:G	GTEx/v8	Brain_Cerebellum	ENSG00000157110	A	9.13598e-06	0.353524	0.00319053	A	+	8	30443877	RBPMS	1
8:30447818:C:G	GTEx/v8	Brain_Cerebellum	ENSG00000157110	G	3.78991e-06	0.353189	0.00319053	G	+	8	30447818	RBPMS	1
8:30452506:C:T	GTEx/v8	Brain_Cerebellum	ENSG00000157110	C	1.82436e-06	0.360554	0.00319053	C	+	8	30452506	RBPMS	1
8:30458645:A:G	GTEx/v8	Brain_Cerebellum	ENSG00000157110	G	6.85343e-06	0.360257	0.00319053	G	+	8	30458645	RBPMS	1
8:30463741:A:G	GTEx/v8	Brain_Cerebellum	ENSG00000157110	G	6.85343e-06	0.360257	0.00319053	G	+	8	30463741	RBPMS	1
8:30466867:T:TA	GTEx/v8	Brain_Cerebellum	ENSG00000157110	T	5.08556e-06	0.364422	0.00319053	NA	NA	8	30466867	RBPMS	1
8:30470106:C:T	GTEx/v8	Brain_Cerebellum	ENSG00000157110	C	1.48645e-05	0.345343	0.00319053	C	+	8	30470106	RBPMS	1
8:30471153:A:G	GTEx/v8	Brain_Cerebellum	ENSG00000157110	A	9.13598e-06	0.353524	0.00319053	A	+	8	30471153	RBPMS	1
8:30471443:C:T	GTEx/v8	Brain_Cerebellum	ENSG00000157110	T	9.13598e-06	0.353524	0.00319053	T	+	8	30471443	RBPMS	1
8:30474021:G:GAGA	GTEx/v8	Brain_Cerebellum	ENSG00000157110	GAGA	6.85343e-06	0.360257	0.00319053	NA	NA	8	30474021	RBPMS	1
8:30475589:A:G	GTEx/v8	Brain_Cerebellum	ENSG00000157110	G	6.85343e-06	0.360257	0.00319053	G	+	8	30475589	RBPMS	1
8:30475786:C:CCTGGGCAACAGA	GTEx/v8	Brain_Cerebellum	ENSG00000157110	CCTGGGCAACAGA	7.21628e-06	0.361058	0.00319053	NA	NA	8	30475786	RBPMS	1
8:30477140:A:G	GTEx/v8	Brain_Cerebellum	ENSG00000157110	G	6.85343e-06	0.360257	0.00319053	G	+	8	30477140	RBPMS	1
8:30478231:C:CAGTA	GTEx/v8	Brain_Cerebellum	ENSG00000157110	C	4.19587e-06	0.367922	0.00319053	NA	NA	8	30478231	RBPMS	1
8:30479951:A:G	GTEx/v8	Brain_Cerebellum	ENSG00000157110	G	6.85343e-06	0.360257	0.00319053	G	+	8	30479951	RBPMS	1
8:30480591:C:T	GTEx/v8	Brain_Cerebellum	ENSG00000157110	T	9.13598e-06	0.353524	0.00319053	T	+	8	30480591	RBPMS	1
8:30482492:C:CT	GTEx/v8	Brain_Cerebellum	ENSG00000157110	CT	5.08556e-06	0.364422	0.00319053	NA	NA	8	30482492	RBPMS	1
8:30486404:C:T	GTEx/v8	Brain_Cerebellum	ENSG00000157110	C	8.4923e-06	0.355888	0.00319053	C	+	8	30486404	RBPMS	1
8:30488157:A:G	GTEx/v8	Brain_Cerebellum	ENSG00000157110	G	7.41254e-06	0.348828	0.00319053	G	+	8	30488157	RBPMS	1
8:30488227:A:C	GTEx/v8	Brain_Cerebellum	ENSG00000157110	C	7.41254e-06	0.348828	0.00319053	C	+	8	30488227	RBPMS	1
8:30488370:A:C	GTEx/v8	Brain_Cerebellum	ENSG00000157110	A	6.85343e-06	0.360257	0.00319053	A	+	8	30488370	RBPMS	1
8:30488846:A:G	GTEx/v8	Brain_Cerebellum	ENSG00000157110	G	7.41254e-06	0.348828	0.00319053	G	+	8	30488846	RBPMS	1
8:30498859:C:T	GTEx/v8	Brain_Cerebellum	ENSG00000157110	C	4.00411e-06	0.369384	0.00319053	C	+	8	30498859	RBPMS	1
8:30500183:A:G	GTEx/v8	Brain_Cerebellum	ENSG00000157110	A	6.85343e-06	0.360257	0.00319053	A	+	8	30500183	RBPMS	1
8:30503194:C:T	GTEx/v8	Brain_Cerebellum	ENSG00000157110	C	9.13598e-06	-0.353524	0.00319053	T	+	8	30503194	RBPMS	1
8:30503255:A:G	GTEx/v8	Brain_Cerebellum	ENSG00000157110	A	9.13598e-06	-0.353524	0.00319053	G	+	8	30503255	RBPMS	1
8:30503582:A:G	GTEx/v8	Brain_Cerebellum	ENSG00000157110	G	9.55304e-06	-0.353675	0.00319053	A	+	8	30503582	RBPMS	1
8:30504035:C:T	GTEx/v8	Brain_Cerebellum	ENSG00000157110	C	9.13598e-06	-0.353524	0.00319053	T	+	8	30504035	RBPMS	1
8:30506402:A:G	GTEx/v8	Brain_Cerebellum	ENSG00000157110	A	1.48645e-05	-0.345343	0.00319053	G	+	8	30506402	RBPMS	1
8:30507930:G:T	GTEx/v8	Brain_Cerebellum	ENSG00000157110	T	6.85343e-06	-0.360257	0.00319053	G	+	8	30507930	RBPMS	1
8:30508402:A:G	GTEx/v8	Brain_Cerebellum	ENSG00000157110	A	1.48645e-05	-0.345343	0.00319053	G	+	8	30508402	RBPMS	1
8:30510427:C:T	GTEx/v8	Brain_Cerebellum	ENSG00000157110	C	9.13598e-06	-0.353524	0.00319053	T	+	8	30510427	RBPMS	1
8:30512943:A:ATGAATT	GTEx/v8	Brain_Cerebellum	ENSG00000157110	A	8.4923e-06	-0.355888	0.00319053	NA	NA	8	30512943	RBPMS	1
8:30513391:A:G	GTEx/v8	Brain_Cerebellum	ENSG00000157110	G	6.85343e-06	-0.360257	0.00319053	A	+	8	30513391	RBPMS	1
8:30516037:G:T	GTEx/v8	Brain_Cerebellum	ENSG00000157110	T	1.98162e-05	-0.333634	0.00319053	G	+	8	30516037	RBPMS	1
8:30517921:A:G	GTEx/v8	Brain_Cerebellum	ENSG00000157110	A	1.09001e-05	-0.353781	0.00319053	G	+	8	30517921	RBPMS	1
8:30519752:C:T	GTEx/v8	Brain_Cerebellum	ENSG00000157110	T	3.02654e-05	-0.326062	0.00319053	C	+	8	30519752	RBPMS	1
8:30521310:A:G	GTEx/v8	Brain_Cerebellum	ENSG00000157110	A	1.09295e-05	-0.354608	0.00319053	G	+	8	30521310	RBPMS	1
8:30522945:C:G	GTEx/v8	Brain_Cerebellum	ENSG00000157110	C	1.32392e-05	-0.333588	0.00319053	G	+	8	30522945	RBPMS	1
10:95979526:A:G	GTEx/v8	Brain_Cerebellum	ENSG00000173145	G	8.81151e-05	0.246191	0.000482347	G	+	10	95979526	NOC3L	1
10:95982015:A:G	GTEx/v8	Brain_Cerebellum	ENSG00000173145	G	2.6943e-05	0.259777	0.000482347	G	+	10	95982015	NOC3L	1
10:95982405:C:T	GTEx/v8	Brain_Cerebellum	ENSG00000173145	C	3.63998e-05	0.252698	0.000482347	C	+	10	95982405	NOC3L	1
10:95985995:A:G	GTEx/v8	Brain_Cerebellum	ENSG00000173145	A	7.79433e-05	0.243232	0.000482347	A	+	10	95985995	NOC3L	1
10:95987313:C:T	GTEx/v8	Brain_Cerebellum	ENSG00000173145	T	6.95462e-05	0.248372	0.000482347	T	+	10	95987313	NOC3L	1
10:96000282:A:G	GTEx/v8	Brain_Cerebellum	ENSG00000173145	A	7.83124e-05	0.248932	0.000482347	A	+	10	96000282	NOC3L	1
10:96143498:A:G	GTEx/v8	Brain_Cerebellum	ENSG00000173145	A	2.17782e-05	0.349521	0.000482347	A	+	10	96143498	NOC3L	1
10:96145095:C:T	GTEx/v8	Brain_Cerebellum	ENSG00000173145	T	1.52481e-05	0.362527	0.000482347	T	+	10	96145095	NOC3L	1
10:96149846:A:G	GTEx/v8	Brain_Cerebellum	ENSG00000173145	A	5.58293e-05	0.332114	0.000482347	A	+	10	96149846	NOC3L	1
10:96173304:C:T	GTEx/v8	Brain_Cerebellum	ENSG00000173145	T	5.58293e-05	0.332114	0.000482347	T	+	10	96173304	NOC3L	1
10:96184641:C:T	GTEx/v8	Brain_Cerebellum	ENSG00000173145	T	5.58293e-05	0.332114	0.000482347	T	+	10	96184641	NOC3L	1
10:96201820:C:T	GTEx/v8	Brain_Cerebellum	ENSG00000173145	T	2.17782e-05	0.349521	0.000482347	T	+	10	96201820	NOC3L	1
10:96236191:C:G	GTEx/v8	Brain_Cerebellum	ENSG00000173145	C	5.58293e-05	0.332114	0.000482347	C	+	10	96236191	NOC3L	1
10:96243700:A:AT	GTEx/v8	Brain_Cerebellum	ENSG00000173145	A	2.17782e-05	0.349521	0.000482347	NA	NA	10	96243700	NOC3L	1
10:96258547:A:G	GTEx/v8	Brain_Cerebellum	ENSG00000173145	G	5.58293e-05	0.332114	0.000482347	G	+	10	96258547	NOC3L	1
10:96261549:C:T	GTEx/v8	Brain_Cerebellum	ENSG00000108242	T	8.39987e-05	0.390489	0.00906327	T	+	10	96261549	CYP2C18	1
10:96261549:C:T	GTEx/v8	Brain_Cerebellum	ENSG00000173145	T	8.60377e-06	0.402672	0.000482347	T	+	10	96261549	NOC3L	1
10:96264077:C:T	GTEx/v8	Brain_Cerebellum	ENSG00000108242	C	8.39987e-05	0.390489	0.00906327	C	+	10	96264077	CYP2C18	1
10:96264077:C:T	GTEx/v8	Brain_Cerebellum	ENSG00000173145	C	8.60377e-06	0.402672	0.000482347	C	+	10	96264077	NOC3L	1
10:96279462:A:G	GTEx/v8	Brain_Cerebellum	ENSG00000173145	G	5.58293e-05	0.332114	0.000482347	G	+	10	96279462	NOC3L	1
10:96280248:C:T	GTEx/v8	Brain_Cerebellum	ENSG00000173145	T	2.17782e-05	0.349521	0.000482347	T	+	10	96280248	NOC3L	1
10:96292988:A:T	GTEx/v8	Brain_Cerebellum	ENSG00000173145	A	2.17782e-05	0.349521	0.000482347	A	+	10	96292988	NOC3L	1
10:96293504:A:G	GTEx/v8	Brain_Cerebellum	ENSG00000173145	G	1.52481e-05	0.362527	0.000482347	G	+	10	96293504	NOC3L	1
10:96306509:C:T	GTEx/v8	Brain_Cerebellum	ENSG00000173145	C	5.58293e-05	0.332114	0.000482347	C	+	10	96306509	NOC3L	1
10:96321923:G:T	GTEx/v8	Brain_Cerebellum	ENSG00000173145	T	6.1851e-05	0.336066	0.000482347	T	+	10	96321923	NOC3L	1
10:96324946:C:T	GTEx/v8	Brain_Cerebellum	ENSG00000173145	C	2.17782e-05	0.349521	0.000482347	C	+	10	96324946	NOC3L	1
10:96327496:C:G	GTEx/v8	Brain_Cerebellum	ENSG00000173145	G	1.6735e-05	0.367343	0.000482347	G	+	10	96327496	NOC3L	1
10:96369266:C:T	GTEx/v8	Brain_Cerebellum	ENSG00000173145	T	1.60773e-05	0.370584	0.000482347	T	+	10	96369266	NOC3L	1
10:96370853:G:T	GTEx/v8	Brain_Cerebellum	ENSG00000173145	G	1.48221e-05	0.36526	0.000482347	G	+	10	96370853	NOC3L	1
10:96387079:A:G	GTEx/v8	Brain_Cerebellum	ENSG00000119969	G	5.63432e-05	0.302095	1.07902e-06	G	+	10	96387079	HELLS	1
10:96400052:A:G	GTEx/v8	Brain_Cerebellum	ENSG00000119969	A	5.63432e-05	0.302095	1.07902e-06	A	+	10	96400052	HELLS	1
10:96407511:C:T	GTEx/v8	Brain_Cerebellum	ENSG00000119969	T	5.63432e-05	0.302095	1.07902e-06	T	+	10	96407511	HELLS	1
10:96418841:A:G	GTEx/v8	Brain_Cerebellum	ENSG00000173145	A	0.000108438	0.296095	0.000482347	A	+	10	96418841	NOC3L	1
10:96422065:C:T	GTEx/v8	Brain_Cerebellum	ENSG00000119969	T	9.58029e-05	0.293029	1.07902e-06	T	+	10	96422065	HELLS	1
10:96423125:C:T	GTEx/v8	Brain_Cerebellum	ENSG00000173145	T	0.000104768	0.30597	0.000482347	T	+	10	96423125	NOC3L	1
10:96451173:A:G	GTEx/v8	Brain_Cerebellum	ENSG00000119969	G	4.77501e-05	0.307885	1.07902e-06	NA	NA	10	96451173	HELLS	1
10:96465242:C:T	GTEx/v8	Brain_Cerebellum	ENSG00000119969	T	4.77501e-05	0.307885	1.07902e-06	T	+	10	96465242	HELLS	1
10:96481661:C:CTGT	GTEx/v8	Brain_Cerebellum	ENSG00000119969	C	4.77501e-05	0.307885	1.07902e-06	NA	NA	10	96481661	HELLS	1
10:96536056:A:G	GTEx/v8	Brain_Cerebellum	ENSG00000119969	G	4.77501e-05	0.307885	1.07902e-06	G	+	10	96536056	HELLS	1
10:96556854:G:T	GTEx/v8	Brain_Cerebellum	ENSG00000119969	G	4.77501e-05	0.307885	1.07902e-06	G	+	10	96556854	HELLS	1
10:96575849:A:AT	GTEx/v8	Brain_Cerebellum	ENSG00000173145	A	9.4143e-05	0.308033	0.000482347	NA	NA	10	96575849	NOC3L	1
10:96587288:C:T	GTEx/v8	Brain_Cerebellum	ENSG00000173145	T	9.47794e-05	0.306742	0.000482347	NA	NA	10	96587288	NOC3L	1
10:96604273:C:G	GTEx/v8	Brain_Cerebellum	ENSG00000173145	G	9.47794e-05	0.306742	0.000482347	G	+	10	96604273	NOC3L	1
10:96635470:A:T	GTEx/v8	Brain_Cerebellum	ENSG00000119969	T	4.21678e-06	0.331883	1.07902e-06	T	+	10	96635470	HELLS	1
10:96641281:A:T	GTEx/v8	Brain_Cerebellum	ENSG00000119969	A	4.21678e-06	0.331883	1.07902e-06	A	+	10	96641281	HELLS	1
10:96642164:A:G	GTEx/v8	Brain_Cerebellum	ENSG00000173145	A	0.000101514	0.310494	0.000482347	A	+	10	96642164	NOC3L	1
10:96645727:A:G	GTEx/v8	Brain_Cerebellum	ENSG00000119969	A	4.21678e-06	0.331883	1.07902e-06	A	+	10	96645727	HELLS	1
10:96648269:C:T	GTEx/v8	Brain_Cerebellum	ENSG00000173145	T	8.96803e-05	0.312628	0.000482347	T	+	10	96648269	NOC3L	1
10:96650193:A:G	GTEx/v8	Brain_Cerebellum	ENSG00000173145	A	8.96803e-05	0.312628	0.000482347	A	+	10	96650193	NOC3L	1
10:96653119:C:T	GTEx/v8	Brain_Cerebellum	ENSG00000173145	T	8.96803e-05	0.312628	0.000482347	T	+	10	96653119	NOC3L	1
10:96655788:C:G	GTEx/v8	Brain_Cerebellum	ENSG00000173145	G	8.96803e-05	0.312628	0.000482347	G	+	10	96655788	NOC3L	1
10:96656383:C:T	GTEx/v8	Brain_Cerebellum	ENSG00000173145	C	8.96803e-05	0.312628	0.000482347	C	+	10	96656383	NOC3L	1
10:96657738:C:T	GTEx/v8	Brain_Cerebellum	ENSG00000173145	T	0.000102619	0.306006	0.000482347	T	+	10	96657738	NOC3L	1
10:96660131:G:T	GTEx/v8	Brain_Cerebellum	ENSG00000173145	T	8.96803e-05	0.312628	0.000482347	NA	NA	10	96660131	NOC3L	1
10:96666666:C:T	GTEx/v8	Brain_Cerebellum	ENSG00000173145	C	8.96803e-05	0.312628	0.000482347	C	+	10	96666666	NOC3L	1
10:96673342:A:G	GTEx/v8	Brain_Cerebellum	ENSG00000173145	A	8.96803e-05	0.312628	0.000482347	A	+	10	96673342	NOC3L	1
10:96674721:A:G	GTEx/v8	Brain_Cerebellum	ENSG00000173145	A	7.39287e-05	0.316184	0.000482347	A	+	10	96674721	NOC3L	1
10:96677294:A:G	GTEx/v8	Brain_Cerebellum	ENSG00000173145	G	8.96803e-05	0.312628	0.000482347	G	+	10	96677294	NOC3L	1
10:96678288:A:T	GTEx/v8	Brain_Cerebellum	ENSG00000173145	A	8.96803e-05	0.312628	0.000482347	A	+	10	96678288	NOC3L	1
10:96678599:C:T	GTEx/v8	Brain_Cerebellum	ENSG00000173145	C	8.96803e-05	0.312628	0.000482347	C	+	10	96678599	NOC3L	1
10:96682514:C:T	GTEx/v8	Brain_Cerebellum	ENSG00000173145	C	8.96803e-05	0.312628	0.000482347	C	+	10	96682514	NOC3L	1
10:96682839:A:G	GTEx/v8	Brain_Cerebellum	ENSG00000173145	A	8.96803e-05	0.312628	0.000482347	A	+	10	96682839	NOC3L	1
10:96687570:C:T	GTEx/v8	Brain_Cerebellum	ENSG00000173145	T	8.96803e-05	0.312628	0.000482347	T	+	10	96687570	NOC3L	1
10:96693727:G:T	GTEx/v8	Brain_Cerebellum	ENSG00000173145	T	8.96803e-05	0.312628	0.000482347	T	+	10	96693727	NOC3L	1
10:96694138:C:T	GTEx/v8	Brain_Cerebellum	ENSG00000173145	T	8.96803e-05	0.312628	0.000482347	T	+	10	96694138	NOC3L	1
10:96698690:C:T	GTEx/v8	Brain_Cerebellum	ENSG00000173145	C	8.96803e-05	0.312628	0.000482347	C	+	10	96698690	NOC3L	1
10:96699683:A:G	GTEx/v8	Brain_Cerebellum	ENSG00000173145	A	8.96803e-05	0.312628	0.000482347	A	+	10	96699683	NOC3L	1
10:96701077:G:T	GTEx/v8	Brain_Cerebellum	ENSG00000173145	T	8.96803e-05	0.312628	0.000482347	T	+	10	96701077	NOC3L	1
10:96701850:C:T	GTEx/v8	Brain_Cerebellum	ENSG00000173145	C	8.96803e-05	0.312628	0.000482347	C	+	10	96701850	NOC3L	1
10:96705223:A:T	GTEx/v8	Brain_Cerebellum	ENSG00000173145	T	8.96803e-05	0.312628	0.000482347	T	+	10	96705223	NOC3L	1
10:96709993:C:T	GTEx/v8	Brain_Cerebellum	ENSG00000119969	C	7.89147e-06	-0.342267	1.07902e-06	T	+	10	96709993	HELLS	1
10:96712143:C:T	GTEx/v8	Brain_Cerebellum	ENSG00000173145	C	8.96803e-05	0.312628	0.000482347	C	+	10	96712143	NOC3L	1
10:96712400:A:G	GTEx/v8	Brain_Cerebellum	ENSG00000119969	G	3.02296e-06	-0.354396	1.07902e-06	A	+	10	96712400	HELLS	1
10:96712542:T:TATAG	GTEx/v8	Brain_Cerebellum	ENSG00000173145	TATAG	8.96803e-05	0.312628	0.000482347	NA	NA	10	96712542	NOC3L	1
10:96718809:G:T	GTEx/v8	Brain_Cerebellum	ENSG00000173145	T	8.96803e-05	0.312628	0.000482347	T	+	10	96718809	NOC3L	1
10:96720518:A:G	GTEx/v8	Brain_Cerebellum	ENSG00000173145	G	8.96803e-05	0.312628	0.000482347	G	+	10	96720518	NOC3L	1
10:96723424:A:G	GTEx/v8	Brain_Cerebellum	ENSG00000173145	G	8.96803e-05	0.312628	0.000482347	G	+	10	96723424	NOC3L	1
10:96731292:C:T	GTEx/v8	Brain_Cerebellum	ENSG00000173145	T	8.96803e-05	0.312628	0.000482347	T	+	10	96731292	NOC3L	1
10:96732097:A:G	GTEx/v8	Brain_Cerebellum	ENSG00000173145	G	8.96803e-05	0.312628	0.000482347	G	+	10	96732097	NOC3L	1
10:96739382:A:G	GTEx/v8	Brain_Cerebellum	ENSG00000173145	G	9.17204e-05	0.326711	0.000482347	G	+	10	96739382	NOC3L	1
10:96742737:C:T	GTEx/v8	Brain_Cerebellum	ENSG00000173145	T	8.96803e-05	0.312628	0.000482347	T	+	10	96742737	NOC3L	1
10:96742750:C:T	GTEx/v8	Brain_Cerebellum	ENSG00000173145	T	8.96803e-05	0.312628	0.000482347	T	+	10	96742750	NOC3L	1
19:49206108:C:G	GTEx/v8	Brain_Cerebellum	ENSG00000105523	G	1.81484e-05	0.389615	4.44418e-18	C	-	19	49206108	FAM83E	1
19:49206108:C:G	GTEx/v8	Brain_Cerebellum	ENSG00000142233	G	9.61546e-10	0.485223	4.6335e-07	C	-	19	49206108	NTN5	1
19:49206145:C:G	GTEx/v8	Brain_Cerebellum	ENSG00000105523	C	1.81484e-05	0.389615	4.44418e-18	G	-	19	49206145	FAM83E	1
19:49206145:C:G	GTEx/v8	Brain_Cerebellum	ENSG00000142233	C	9.61546e-10	0.485223	4.6335e-07	G	-	19	49206145	NTN5	1
19:49206172:C:T	GTEx/v8	Brain_Cerebellum	ENSG00000105523	T	1.81484e-05	0.389615	4.44418e-18	C	-	19	49206172	FAM83E	1
19:49206172:C:T	GTEx/v8	Brain_Cerebellum	ENSG00000142233	T	9.61546e-10	0.485223	4.6335e-07	C	-	19	49206172	NTN5	1
19:49206417:A:G	GTEx/v8	Brain_Cerebellum	ENSG00000105523	G	1.81484e-05	0.389615	4.44418e-18	A	-	19	49206417	FAM83E	1
19:49206417:A:G	GTEx/v8	Brain_Cerebellum	ENSG00000142233	G	9.61546e-10	0.485223	4.6335e-07	A	-	19	49206417	NTN5	1
19:49206462:C:T	GTEx/v8	Brain_Cerebellum	ENSG00000105523	T	1.81484e-05	0.389615	4.44418e-18	C	-	19	49206462	FAM83E	1
19:49206462:C:T	GTEx/v8	Brain_Cerebellum	ENSG00000142233	T	9.61546e-10	0.485223	4.6335e-07	C	-	19	49206462	NTN5	1
19:49206674:A:G	GTEx/v8	Brain_Cerebellum	ENSG00000105523	A	1.81484e-05	0.389615	4.44418e-18	G	-	19	49206674	FAM83E	1
19:49206674:A:G	GTEx/v8	Brain_Cerebellum	ENSG00000142233	A	9.61546e-10	0.485223	4.6335e-07	G	-	19	49206674	NTN5	1
19:49206985:A:G	GTEx/v8	Brain_Cerebellum	ENSG00000142233	A	4.12553e-09	0.47116	4.6335e-07	G	-	19	49206985	NTN5	1
19:49207206:A:G	GTEx/v8	Brain_Cerebellum	ENSG00000142233	G	4.12553e-09	0.47116	4.6335e-07	A	-	19	49207206	NTN5	1
19:49207255:A:G	GTEx/v8	Brain_Cerebellum	ENSG00000142233	G	4.12553e-09	0.47116	4.6335e-07	A	-	19	49207255	NTN5	1
19:49207257:C:T	GTEx/v8	Brain_Cerebellum	ENSG00000142233	C	4.12553e-09	0.47116	4.6335e-07	T	-	19	49207257	NTN5	1
19:49207554:C:T	GTEx/v8	Brain_Cerebellum	ENSG00000105523	T	2.17498e-05	0.399392	4.44418e-18	C	-	19	49207554	FAM83E	1
19:49207554:C:T	GTEx/v8	Brain_Cerebellum	ENSG00000142233	T	1.15281e-08	0.471564	4.6335e-07	C	-	19	49207554	NTN5	1
19:49207651:C:T	GTEx/v8	Brain_Cerebellum	ENSG00000105523	C	2.17498e-05	0.399392	4.44418e-18	T	-	19	49207651	FAM83E	1
19:49207651:C:T	GTEx/v8	Brain_Cerebellum	ENSG00000142233	C	1.15281e-08	0.471564	4.6335e-07	T	-	19	49207651	NTN5	1
19:49207792:A:G	GTEx/v8	Brain_Cerebellum	ENSG00000142233	A	4.12553e-09	0.47116	4.6335e-07	G	-	19	49207792	NTN5	1
19:49208501:A:G	GTEx/v8	Brain_Cerebellum	ENSG00000105523	G	2.17498e-05	0.399392	4.44418e-18	A	-	19	49208501	FAM83E	1
19:49208501:A:G	GTEx/v8	Brain_Cerebellum	ENSG00000142233	G	1.15281e-08	0.471564	4.6335e-07	A	-	19	49208501	NTN5	1
19:49208543:C:T	GTEx/v8	Brain_Cerebellum	ENSG00000105523	C	2.17498e-05	0.399392	4.44418e-18	T	-	19	49208543	FAM83E	1
19:49208543:C:T	GTEx/v8	Brain_Cerebellum	ENSG00000142233	C	1.15281e-08	0.471564	4.6335e-07	T	-	19	49208543	NTN5	1
19:49208564:C:T	GTEx/v8	Brain_Cerebellum	ENSG00000105523	T	2.17498e-05	0.399392	4.44418e-18	C	-	19	49208564	FAM83E	1
19:49208564:C:T	GTEx/v8	Brain_Cerebellum	ENSG00000142233	T	1.15281e-08	0.471564	4.6335e-07	C	-	19	49208564	NTN5	1
19:49208629:C:G	GTEx/v8	Brain_Cerebellum	ENSG00000105523	C	2.17498e-05	0.399392	4.44418e-18	G	-	19	49208629	FAM83E	1
19:49208629:C:G	GTEx/v8	Brain_Cerebellum	ENSG00000142233	C	1.15281e-08	0.471564	4.6335e-07	G	-	19	49208629	NTN5	1
19:49208865:A:G	GTEx/v8	Brain_Cerebellum	ENSG00000105523	A	1.61504e-05	0.401466	4.44418e-18	G	-	19	49208865	FAM83E	1
19:49208865:A:G	GTEx/v8	Brain_Cerebellum	ENSG00000142233	A	1.24774e-08	0.466114	4.6335e-07	G	-	19	49208865	NTN5	1
19:49208978:A:G	GTEx/v8	Brain_Cerebellum	ENSG00000142233	G	4.38289e-09	0.466463	4.6335e-07	A	-	19	49208978	NTN5	1
19:49209010:C:T	GTEx/v8	Brain_Cerebellum	ENSG00000105523	C	2.17498e-05	0.399392	4.44418e-18	T	-	19	49209010	FAM83E	1
19:49209010:C:T	GTEx/v8	Brain_Cerebellum	ENSG00000142233	C	1.15281e-08	0.471564	4.6335e-07	T	-	19	49209010	NTN5	1
19:49209226:A:G	GTEx/v8	Brain_Cerebellum	ENSG00000142233	A	4.12553e-09	0.47116	4.6335e-07	G	-	19	49209226	NTN5	1
19:49209318:A:G	GTEx/v8	Brain_Cerebellum	ENSG00000142233	A	4.12553e-09	0.47116	4.6335e-07	NA	NA	19	49209318	NTN5	1
19:49209325:C:T	GTEx/v8	Brain_Cerebellum	ENSG00000142233	T	4.12553e-09	0.47116	4.6335e-07	NA	NA	19	49209325	NTN5	1
19:49209339:C:T	GTEx/v8	Brain_Cerebellum	ENSG00000142233	C	4.12553e-09	0.47116	4.6335e-07	T	-	19	49209339	NTN5	1
19:49209464:A:C	GTEx/v8	Brain_Cerebellum	ENSG00000105523	A	2.17498e-05	0.399392	4.44418e-18	C	-	19	49209464	FAM83E	1
19:49209464:A:C	GTEx/v8	Brain_Cerebellum	ENSG00000142233	A	1.15281e-08	0.471564	4.6335e-07	C	-	19	49209464	NTN5	1
19:49209560:G:T	GTEx/v8	Brain_Cerebellum	ENSG00000105523	G	3.55116e-05	0.379797	4.44418e-18	NA	NA	19	49209560	FAM83E	1
19:49209560:G:T	GTEx/v8	Brain_Cerebellum	ENSG00000142233	G	3.47721e-09	0.474454	4.6335e-07	NA	NA	19	49209560	NTN5	1
19:49209566:A:G	GTEx/v8	Brain_Cerebellum	ENSG00000142233	G	2.01751e-09	0.474952	4.6335e-07	A	-	19	49209566	NTN5	1
19:49209851:A:G	GTEx/v8	Brain_Cerebellum	ENSG00000142233	G	1.43663e-07	0.433644	4.6335e-07	A	-	19	49209851	NTN5	1
19:49211969:C:T	GTEx/v8	Brain_Cerebellum	ENSG00000142233	C	4.92239e-09	0.483759	4.6335e-07	T	-	19	49211969	NTN5	1
19:49213284:A:G	GTEx/v8	Brain_Cerebellum	ENSG00000142233	A	3.07565e-09	0.478944	4.6335e-07	G	-	19	49213284	NTN5	1
19:49213504:A:G	GTEx/v8	Brain_Cerebellum	ENSG00000142233	A	1.80831e-09	0.481908	4.6335e-07	G	-	19	49213504	NTN5	1
19:49213833:A:G	GTEx/v8	Brain_Cerebellum	ENSG00000142233	A	1.80831e-09	0.481908	4.6335e-07	G	-	19	49213833	NTN5	1
19:49214274:A:G	GTEx/v8	Brain_Cerebellum	ENSG00000142233	A	2.27697e-07	0.411517	4.6335e-07	G	-	19	49214274	NTN5	1
19:49215095:C:T	GTEx/v8	Brain_Cerebellum	ENSG00000142233	T	1.63838e-09	0.502888	4.6335e-07	C	-	19	49215095	NTN5	1
19:49215095:C:T	GTEx/v8	Brain_Cerebellum	ENSG00000176909	T	4.98386e-05	-0.205675	0.0123101	C	+	19	49215095	MAMSTR	1
19:49218060:C:T	GTEx/v8	Brain_Cerebellum	ENSG00000142233	T	1.02092e-10	0.532914	4.6335e-07	C	-	19	49218060	NTN5	1
19:49218111:G:T	GTEx/v8	Brain_Cerebellum	ENSG00000142233	T	1.63838e-09	0.502888	4.6335e-07	G	-	19	49218111	NTN5	1
19:49218111:G:T	GTEx/v8	Brain_Cerebellum	ENSG00000176909	T	4.98386e-05	-0.205675	0.0123101	G	+	19	49218111	MAMSTR	1
19:49218430:A:G	GTEx/v8	Brain_Cerebellum	ENSG00000142233	G	1.63838e-09	0.502888	4.6335e-07	A	-	19	49218430	NTN5	1
19:49218430:A:G	GTEx/v8	Brain_Cerebellum	ENSG00000176909	G	4.98386e-05	-0.205675	0.0123101	A	+	19	49218430	MAMSTR	1
19:49218437:A:C	GTEx/v8	Brain_Cerebellum	ENSG00000142233	C	1.63838e-09	0.502888	4.6335e-07	A	-	19	49218437	NTN5	1
19:49218437:A:C	GTEx/v8	Brain_Cerebellum	ENSG00000176909	C	4.98386e-05	-0.205675	0.0123101	A	+	19	49218437	MAMSTR	1
19:49218602:C:T	GTEx/v8	Brain_Cerebellum	ENSG00000142233	T	2.0817e-10	0.519921	4.6335e-07	C	-	19	49218602	NTN5	1
19:49218602:C:T	GTEx/v8	Brain_Cerebellum	ENSG00000176909	T	4.07636e-06	-0.228898	0.0123101	C	+	19	49218602	MAMSTR	1
19:49219459:C:T	GTEx/v8	Brain_Cerebellum	ENSG00000142233	C	1.53022e-09	0.496402	4.6335e-07	T	-	19	49219459	NTN5	1
19:49220323:A:G	GTEx/v8	Brain_Cerebellum	ENSG00000142233	G	1.74027e-09	0.511086	4.6335e-07	A	-	19	49220323	NTN5	1
19:49220323:A:G	GTEx/v8	Brain_Cerebellum	ENSG00000176909	G	4.43254e-05	-0.210672	0.0123101	A	+	19	49220323	MAMSTR	1
19:49221672:A:T	GTEx/v8	Brain_Cerebellum	ENSG00000105523	A	7.0426e-06	0.431865	4.44418e-18	NA	NA	19	49221672	FAM83E	1
19:49221672:A:T	GTEx/v8	Brain_Cerebellum	ENSG00000142233	A	4.78297e-06	0.394096	4.6335e-07	NA	NA	19	49221672	NTN5	1
19:49223570:A:G	GTEx/v8	Brain_Cerebellum	ENSG00000142233	A	2.28782e-05	0.345748	4.6335e-07	G	-	19	49223570	NTN5	1
19:49223633:C:G	GTEx/v8	Brain_Cerebellum	ENSG00000142233	G	2.28782e-05	0.345748	4.6335e-07	C	-	19	49223633	NTN5	1
19:49224389:C:T	GTEx/v8	Brain_Cerebellum	ENSG00000142233	C	1.91697e-05	0.344674	4.6335e-07	T	-	19	49224389	NTN5	1
19:49224966:A:C	GTEx/v8	Brain_Cerebellum	ENSG00000142233	C	1.38572e-05	0.346594	4.6335e-07	A	-	19	49224966	NTN5	1
19:49225766:A:T	GTEx/v8	Brain_Cerebellum	ENSG00000142233	T	7.90691e-10	0.518587	4.6335e-07	A	-	19	49225766	NTN5	1
19:49225766:A:T	GTEx/v8	Brain_Cerebellum	ENSG00000176909	T	4.55224e-05	-0.209526	0.0123101	A	+	19	49225766	MAMSTR	1
19:49227043:A:G	GTEx/v8	Brain_Cerebellum	ENSG00000142233	A	9.38875e-10	0.499899	4.6335e-07	G	-	19	49227043	NTN5	1
19:49227256:C:T	GTEx/v8	Brain_Cerebellum	ENSG00000142233	T	6.94168e-10	0.506182	4.6335e-07	C	-	19	49227256	NTN5	1
19:49227443:C:T	GTEx/v8	Brain_Cerebellum	ENSG00000142233	T	5.64594e-10	0.514492	4.6335e-07	C	-	19	49227443	NTN5	1
19:49228272:C:T	GTEx/v8	Brain_Cerebellum	ENSG00000142233	C	5.64594e-10	0.514492	4.6335e-07	T	-	19	49228272	NTN5	1
19:49229323:A:G	GTEx/v8	Brain_Cerebellum	ENSG00000142233	A	2.95905e-11	0.53093	4.6335e-07	G	-	19	49229323	NTN5	1
19:49229525:C:T	GTEx/v8	Brain_Cerebellum	ENSG00000142233	C	2.64771e-10	0.527158	4.6335e-07	T	-	19	49229525	NTN5	1
19:49229525:C:T	GTEx/v8	Brain_Cerebellum	ENSG00000176909	C	3.54495e-05	-0.210646	0.0123101	T	+	19	49229525	MAMSTR	1
19:49232226:A:G	GTEx/v8	Brain_Cerebellum	ENSG00000142233	A	6.94168e-10	0.506182	4.6335e-07	G	-	19	49232226	NTN5	1
19:49233406:A:C	GTEx/v8	Brain_Cerebellum	ENSG00000142233	A	2.21751e-08	-0.441514	4.6335e-07	A	-	19	49233406	NTN5	1
19:49234299:A:T	GTEx/v8	Brain_Cerebellum	ENSG00000142233	T	1.07472e-08	-0.445598	4.6335e-07	T	-	19	49234299	NTN5	1
19:49236102:C:T	GTEx/v8	Brain_Cerebellum	ENSG00000142233	C	4.13557e-10	0.486516	4.6335e-07	T	-	19	49236102	NTN5	1
19:49237547:A:G	GTEx/v8	Brain_Cerebellum	ENSG00000142233	A	2.21751e-08	-0.441514	4.6335e-07	A	-	19	49237547	NTN5	1
19:49239026:C:T	GTEx/v8	Brain_Cerebellum	ENSG00000142233	C	2.99037e-08	0.446339	4.6335e-07	T	-	19	49239026	NTN5	1
19:49239200:A:G	GTEx/v8	Brain_Cerebellum	ENSG00000142233	A	6.76488e-09	0.455002	4.6335e-07	G	-	19	49239200	NTN5	1
19:49241006:C:G	GTEx/v8	Brain_Cerebellum	ENSG00000142233	G	4.71615e-07	-0.397393	4.6335e-07	G	-	19	49241006	NTN5	1
19:49241014:A:G	GTEx/v8	Brain_Cerebellum	ENSG00000142233	A	2.97607e-08	0.449766	4.6335e-07	G	-	19	49241014	NTN5	1
19:49241015:C:T	GTEx/v8	Brain_Cerebellum	ENSG00000142233	T	2.97607e-08	0.449766	4.6335e-07	C	-	19	49241015	NTN5	1
19:49241400:C:T	GTEx/v8	Brain_Cerebellum	ENSG00000142233	T	4.71615e-07	-0.397393	4.6335e-07	T	-	19	49241400	NTN5	1
19:49241976:A:G	GTEx/v8	Brain_Cerebellum	ENSG00000142233	G	2.99037e-08	0.446339	4.6335e-07	A	-	19	49241976	NTN5	1
19:49244219:A:C	GTEx/v8	Brain_Cerebellum	ENSG00000142233	A	2.17178e-06	-0.363989	4.6335e-07	A	-	19	49244219	NTN5	1
19:49244220:A:G	GTEx/v8	Brain_Cerebellum	ENSG00000142233	A	2.17178e-06	-0.363989	4.6335e-07	A	-	19	49244220	NTN5	1
19:49246866:A:G	GTEx/v8	Brain_Cerebellum	ENSG00000142233	G	2.02546e-08	-0.436666	4.6335e-07	G	-	19	49246866	NTN5	1
19:49247086:A:G	GTEx/v8	Brain_Cerebellum	ENSG00000142233	G	6.37373e-06	-0.348815	4.6335e-07	G	-	19	49247086	NTN5	1
19:49247124:G:T	GTEx/v8	Brain_Cerebellum	ENSG00000142233	G	6.37373e-06	-0.348815	4.6335e-07	G	-	19	49247124	NTN5	1
19:49247601:C:T	GTEx/v8	Brain_Cerebellum	ENSG00000142233	T	6.37373e-06	-0.348815	4.6335e-07	T	-	19	49247601	NTN5	1
19:49247693:C:T	GTEx/v8	Brain_Cerebellum	ENSG00000142233	T	6.37373e-06	-0.348815	4.6335e-07	T	-	19	49247693	NTN5	1
19:49247786:A:G	GTEx/v8	Brain_Cerebellum	ENSG00000142233	A	6.37373e-06	-0.348815	4.6335e-07	A	-	19	49247786	NTN5	1
19:49247900:A:G	GTEx/v8	Brain_Cerebellum	ENSG00000142233	A	6.37373e-06	-0.348815	4.6335e-07	A	-	19	49247900	NTN5	1
19:49247963:G:T	GTEx/v8	Brain_Cerebellum	ENSG00000142233	T	6.37373e-06	-0.348815	4.6335e-07	T	-	19	49247963	NTN5	1
19:49247998:G:GC	GTEx/v8	Brain_Cerebellum	ENSG00000142233	GC	6.37373e-06	-0.348815	4.6335e-07	NA	NA	19	49247998	NTN5	1
19:49247999:A:T	GTEx/v8	Brain_Cerebellum	ENSG00000142233	A	6.37373e-06	-0.348815	4.6335e-07	NA	NA	19	49247999	NTN5	1
19:49248022:A:C	GTEx/v8	Brain_Cerebellum	ENSG00000142233	C	6.37373e-06	-0.348815	4.6335e-07	C	-	19	49248022	NTN5	1
19:49248052:C:T	GTEx/v8	Brain_Cerebellum	ENSG00000142233	T	5.38471e-08	-0.439168	4.6335e-07	NA	NA	19	49248052	NTN5	1
19:49248120:A:G	GTEx/v8	Brain_Cerebellum	ENSG00000142233	G	6.37373e-06	-0.348815	4.6335e-07	G	-	19	49248120	NTN5	1
19:49248255:A:G	GTEx/v8	Brain_Cerebellum	ENSG00000142233	A	6.37373e-06	-0.348815	4.6335e-07	A	-	19	49248255	NTN5	1
19:49248295:A:G	GTEx/v8	Brain_Cerebellum	ENSG00000142233	A	6.37373e-06	-0.348815	4.6335e-07	A	-	19	49248295	NTN5	1
19:49248331:A:G	GTEx/v8	Brain_Cerebellum	ENSG00000142233	A	6.37373e-06	-0.348815	4.6335e-07	A	-	19	49248331	NTN5	1
19:49248640:A:G	GTEx/v8	Brain_Cerebellum	ENSG00000142233	G	6.37373e-06	-0.348815	4.6335e-07	G	-	19	49248640	NTN5	1
19:49248730:A:G	GTEx/v8	Brain_Cerebellum	ENSG00000142233	A	6.37629e-09	-0.465768	4.6335e-07	A	-	19	49248730	NTN5	1
19:49249443:A:T	GTEx/v8	Brain_Cerebellum	ENSG00000142233	T	6.37373e-06	-0.348815	4.6335e-07	T	-	19	49249443	NTN5	1
19:49249698:C:T	GTEx/v8	Brain_Cerebellum	ENSG00000142233	T	9.85186e-06	-0.347169	4.6335e-07	T	-	19	49249698	NTN5	1
19:49249795:C:T	GTEx/v8	Brain_Cerebellum	ENSG00000142233	T	2.63337e-06	-0.354454	4.6335e-07	T	-	19	49249795	NTN5	1
19:49249814:A:C	GTEx/v8	Brain_Cerebellum	ENSG00000142233	A	3.49418e-06	-0.354299	4.6335e-07	A	-	19	49249814	NTN5	1
19:49249888:A:G	GTEx/v8	Brain_Cerebellum	ENSG00000142233	A	2.63337e-06	-0.354454	4.6335e-07	A	-	19	49249888	NTN5	1
19:49250197:C:T	GTEx/v8	Brain_Cerebellum	ENSG00000142233	C	9.37798e-08	-0.406653	4.6335e-07	C	-	19	49250197	NTN5	1
19:49250239:C:T	GTEx/v8	Brain_Cerebellum	ENSG00000142233	T	1.23127e-08	-0.445246	4.6335e-07	T	-	19	49250239	NTN5	1
19:49250538:A:G	GTEx/v8	Brain_Cerebellum	ENSG00000142233	G	9.37798e-08	-0.406653	4.6335e-07	G	-	19	49250538	NTN5	1
19:49250633:A:G	GTEx/v8	Brain_Cerebellum	ENSG00000142233	A	6.37373e-06	-0.348815	4.6335e-07	A	-	19	49250633	NTN5	1
19:49250657:C:G	GTEx/v8	Brain_Cerebellum	ENSG00000142233	G	1.61275e-07	-0.402473	4.6335e-07	G	-	19	49250657	NTN5	1
19:49254955:C:T	GTEx/v8	Brain_Cerebellum	ENSG00000142233	T	5.93078e-06	-0.344381	4.6335e-07	T	-	19	49254955	NTN5	1
19:49259529:A:G	GTEx/v8	Brain_Cerebellum	ENSG00000142233	G	5.97061e-06	-0.39271	4.6335e-07	G	-	19	49259529	NTN5	1
6:25768085:C:T	GTEx/v8	Brain_Cortex	ENSG00000187837	C	3.49151e-05	0.230005	0.00289969	C	+	6	25768085	HIST1H1C	1
6:25771900:C:T	GTEx/v8	Brain_Cortex	ENSG00000187837	C	3.49151e-05	0.230005	0.00289969	C	+	6	25771900	HIST1H1C	1
6:25780332:C:T	GTEx/v8	Brain_Cortex	ENSG00000187837	T	3.34234e-05	0.232072	0.00289969	T	+	6	25780332	HIST1H1C	1
6:25781950:A:G	GTEx/v8	Brain_Cortex	ENSG00000187837	G	4.91388e-05	0.226597	0.00289969	G	+	6	25781950	HIST1H1C	1
6:25783022:C:T	GTEx/v8	Brain_Cortex	ENSG00000187837	C	6.04996e-05	-0.200142	0.00289969	T	+	6	25783022	HIST1H1C	1
6:25783315:C:T	GTEx/v8	Brain_Cortex	ENSG00000187837	C	6.04996e-05	-0.200142	0.00289969	T	+	6	25783315	HIST1H1C	1
6:25787817:A:G	GTEx/v8	Brain_Cortex	ENSG00000187837	A	1.45906e-05	-0.220999	0.00289969	G	+	6	25787817	HIST1H1C	1
6:25789132:A:G	GTEx/v8	Brain_Cortex	ENSG00000187837	G	5.77989e-05	0.224324	0.00289969	G	+	6	25789132	HIST1H1C	1
6:25789189:C:G	GTEx/v8	Brain_Cortex	ENSG00000187837	C	5.74146e-05	-0.218871	0.00289969	G	+	6	25789189	HIST1H1C	1
6:25791745:A:T	GTEx/v8	Brain_Cortex	ENSG00000187837	T	5.74146e-05	0.218871	0.00289969	T	+	6	25791745	HIST1H1C	1
6:25792250:A:G	GTEx/v8	Brain_Cortex	ENSG00000187837	G	5.74146e-05	0.218871	0.00289969	G	+	6	25792250	HIST1H1C	1
6:25792711:T:TTG	GTEx/v8	Brain_Cortex	ENSG00000187837	T	5.74146e-05	0.218871	0.00289969	NA	NA	6	25792711	HIST1H1C	1
6:25792978:C:T	GTEx/v8	Brain_Cortex	ENSG00000187837	C	5.74146e-05	0.218871	0.00289969	C	+	6	25792978	HIST1H1C	1
6:25793673:A:G	GTEx/v8	Brain_Cortex	ENSG00000187837	A	4.41607e-06	0.256287	0.00289969	A	+	6	25793673	HIST1H1C	1
6:25795577:A:T	GTEx/v8	Brain_Cortex	ENSG00000187837	T	5.74146e-05	0.218871	0.00289969	T	+	6	25795577	HIST1H1C	1
6:25797971:A:G	GTEx/v8	Brain_Cortex	ENSG00000187837	A	5.74146e-05	0.218871	0.00289969	A	+	6	25797971	HIST1H1C	1
6:25800922:C:T	GTEx/v8	Brain_Cortex	ENSG00000187837	C	5.74146e-05	0.218871	0.00289969	C	+	6	25800922	HIST1H1C	1
6:25802159:T:TGAA	GTEx/v8	Brain_Cortex	ENSG00000187837	T	5.74146e-05	0.218871	0.00289969	NA	NA	6	25802159	HIST1H1C	1
6:25803904:A:G	GTEx/v8	Brain_Cortex	ENSG00000187837	A	5.74146e-05	0.218871	0.00289969	A	+	6	25803904	HIST1H1C	1
6:25809909:A:G	GTEx/v8	Brain_Cortex	ENSG00000187837	A	5.77989e-05	0.224324	0.00289969	A	+	6	25809909	HIST1H1C	1
6:25815074:C:G	GTEx/v8	Brain_Cortex	ENSG00000187837	G	3.69725e-05	0.231958	0.00289969	G	+	6	25815074	HIST1H1C	1
6:25901711:C:T	GTEx/v8	Brain_Cortex	ENSG00000187837	C	2.42753e-05	0.195161	0.00289969	C	+	6	25901711	HIST1H1C	1
6:25901758:A:C	GTEx/v8	Brain_Cortex	ENSG00000187837	A	8.6048e-06	0.204102	0.00289969	A	+	6	25901758	HIST1H1C	1
6:25902626:C:T	GTEx/v8	Brain_Cortex	ENSG00000187837	C	8.6048e-06	0.204102	0.00289969	C	+	6	25902626	HIST1H1C	1
6:25903014:C:T	GTEx/v8	Brain_Cortex	ENSG00000187837	T	5.3831e-05	0.187003	0.00289969	T	+	6	25903014	HIST1H1C	1
6:25903235:C:T	GTEx/v8	Brain_Cortex	ENSG00000187837	C	1.32396e-05	0.199846	0.00289969	C	+	6	25903235	HIST1H1C	1
6:25904352:C:G	GTEx/v8	Brain_Cortex	ENSG00000187837	G	8.6048e-06	0.204102	0.00289969	G	+	6	25904352	HIST1H1C	1
6:25904414:C:T	GTEx/v8	Brain_Cortex	ENSG00000187837	T	8.6048e-06	0.204102	0.00289969	T	+	6	25904414	HIST1H1C	1
6:25906040:C:T	GTEx/v8	Brain_Cortex	ENSG00000187837	C	8.6048e-06	0.204102	0.00289969	C	+	6	25906040	HIST1H1C	1
6:25908975:A:G	GTEx/v8	Brain_Cortex	ENSG00000187837	G	8.6048e-06	0.204102	0.00289969	G	+	6	25908975	HIST1H1C	1
6:25909229:G:T	GTEx/v8	Brain_Cortex	ENSG00000187837	G	8.6048e-06	0.204102	0.00289969	G	+	6	25909229	HIST1H1C	1
6:25911178:A:G	GTEx/v8	Brain_Cortex	ENSG00000187837	G	8.6048e-06	0.204102	0.00289969	G	+	6	25911178	HIST1H1C	1
6:25911775:C:T	GTEx/v8	Brain_Cortex	ENSG00000187837	C	8.6048e-06	0.204102	0.00289969	C	+	6	25911775	HIST1H1C	1
6:25912342:A:G	GTEx/v8	Brain_Cortex	ENSG00000187837	G	2.42753e-05	0.195161	0.00289969	G	+	6	25912342	HIST1H1C	1
6:25912816:C:T	GTEx/v8	Brain_Cortex	ENSG00000187837	T	8.6048e-06	0.204102	0.00289969	T	+	6	25912816	HIST1H1C	1
6:25913098:C:T	GTEx/v8	Brain_Cortex	ENSG00000187837	T	8.6048e-06	0.204102	0.00289969	T	+	6	25913098	HIST1H1C	1
6:25914077:C:T	GTEx/v8	Brain_Cortex	ENSG00000187837	T	8.6048e-06	0.204102	0.00289969	T	+	6	25914077	HIST1H1C	1
6:25914263:A:C	GTEx/v8	Brain_Cortex	ENSG00000187837	A	8.6048e-06	0.204102	0.00289969	A	+	6	25914263	HIST1H1C	1
6:25914572:C:T	GTEx/v8	Brain_Cortex	ENSG00000187837	T	2.42753e-05	0.195161	0.00289969	T	+	6	25914572	HIST1H1C	1
6:25914801:A:G	GTEx/v8	Brain_Cortex	ENSG00000187837	A	8.6048e-06	0.204102	0.00289969	A	+	6	25914801	HIST1H1C	1
6:25914901:A:G	GTEx/v8	Brain_Cortex	ENSG00000187837	A	8.6048e-06	0.204102	0.00289969	A	+	6	25914901	HIST1H1C	1
6:25915134:C:T	GTEx/v8	Brain_Cortex	ENSG00000187837	T	1.82169e-05	0.197234	0.00289969	T	+	6	25915134	HIST1H1C	1
6:25915147:G:T	GTEx/v8	Brain_Cortex	ENSG00000187837	T	2.42753e-05	0.195161	0.00289969	T	+	6	25915147	HIST1H1C	1
6:25916979:C:T	GTEx/v8	Brain_Cortex	ENSG00000187837	T	8.6048e-06	0.204102	0.00289969	T	+	6	25916979	HIST1H1C	1
6:25918510:G:T	GTEx/v8	Brain_Cortex	ENSG00000187837	T	8.6048e-06	0.204102	0.00289969	T	+	6	25918510	HIST1H1C	1
6:25918688:A:G	GTEx/v8	Brain_Cortex	ENSG00000187837	A	8.6048e-06	0.204102	0.00289969	A	+	6	25918688	HIST1H1C	1
6:25919480:C:T	GTEx/v8	Brain_Cortex	ENSG00000187837	C	1.32396e-05	0.199846	0.00289969	C	+	6	25919480	HIST1H1C	1
6:25919549:A:C	GTEx/v8	Brain_Cortex	ENSG00000187837	C	8.6048e-06	0.204102	0.00289969	C	+	6	25919549	HIST1H1C	1
6:25919908:A:G	GTEx/v8	Brain_Cortex	ENSG00000187837	G	3.94177e-06	0.210976	0.00289969	NA	NA	6	25919908	HIST1H1C	1
6:25920265:C:T	GTEx/v8	Brain_Cortex	ENSG00000187837	C	1.32396e-05	0.199846	0.00289969	C	+	6	25920265	HIST1H1C	1
6:25921761:A:G	GTEx/v8	Brain_Cortex	ENSG00000187837	G	8.6048e-06	0.204102	0.00289969	G	+	6	25921761	HIST1H1C	1
6:25921816:T:TAGA	GTEx/v8	Brain_Cortex	ENSG00000187837	T	8.6048e-06	0.204102	0.00289969	NA	NA	6	25921816	HIST1H1C	1
6:25922311:A:G	GTEx/v8	Brain_Cortex	ENSG00000187837	G	8.6048e-06	0.204102	0.00289969	G	+	6	25922311	HIST1H1C	1
6:25923315:C:T	GTEx/v8	Brain_Cortex	ENSG00000187837	T	1.80694e-05	0.199102	0.00289969	T	+	6	25923315	HIST1H1C	1
6:25924158:C:T	GTEx/v8	Brain_Cortex	ENSG00000187837	C	8.6048e-06	0.204102	0.00289969	C	+	6	25924158	HIST1H1C	1
6:25924513:C:G	GTEx/v8	Brain_Cortex	ENSG00000187837	C	8.6048e-06	0.204102	0.00289969	C	+	6	25924513	HIST1H1C	1
6:25924655:C:T	GTEx/v8	Brain_Cortex	ENSG00000187837	T	8.6048e-06	0.204102	0.00289969	T	+	6	25924655	HIST1H1C	1
6:25925823:A:G	GTEx/v8	Brain_Cortex	ENSG00000187837	G	8.6048e-06	0.204102	0.00289969	G	+	6	25925823	HIST1H1C	1
6:25929173:A:C	GTEx/v8	Brain_Cortex	ENSG00000187837	C	8.6048e-06	0.204102	0.00289969	C	+	6	25929173	HIST1H1C	1
6:25929689:A:T	GTEx/v8	Brain_Cortex	ENSG00000187837	A	8.6048e-06	0.204102	0.00289969	A	+	6	25929689	HIST1H1C	1
6:25930116:A:G	GTEx/v8	Brain_Cortex	ENSG00000187837	A	8.6048e-06	0.204102	0.00289969	A	+	6	25930116	HIST1H1C	1
6:25933538:A:T	GTEx/v8	Brain_Cortex	ENSG00000187837	T	2.30744e-05	0.221453	0.00289969	T	+	6	25933538	HIST1H1C	1
6:25933712:C:T	GTEx/v8	Brain_Cortex	ENSG00000187837	C	3.19137e-05	0.193452	0.00289969	C	+	6	25933712	HIST1H1C	1
6:25933898:A:T	GTEx/v8	Brain_Cortex	ENSG00000187837	A	5.06754e-05	0.188757	0.00289969	A	+	6	25933898	HIST1H1C	1
6:25934018:A:T	GTEx/v8	Brain_Cortex	ENSG00000187837	T	2.77574e-05	0.193853	0.00289969	NA	NA	6	25934018	HIST1H1C	1
6:25934524:A:G	GTEx/v8	Brain_Cortex	ENSG00000187837	A	2.83599e-05	0.211832	0.00289969	A	+	6	25934524	HIST1H1C	1
6:25935427:A:C	GTEx/v8	Brain_Cortex	ENSG00000187837	C	2.7397e-05	0.19413	0.00289969	C	+	6	25935427	HIST1H1C	1
6:25935765:C:T	GTEx/v8	Brain_Cortex	ENSG00000187837	C	2.7397e-05	0.19413	0.00289969	C	+	6	25935765	HIST1H1C	1
6:25936056:A:G	GTEx/v8	Brain_Cortex	ENSG00000187837	A	2.7397e-05	0.19413	0.00289969	A	+	6	25936056	HIST1H1C	1
6:25936402:G:T	GTEx/v8	Brain_Cortex	ENSG00000187837	T	2.7397e-05	0.19413	0.00289969	T	+	6	25936402	HIST1H1C	1
6:25936787:C:T	GTEx/v8	Brain_Cortex	ENSG00000187837	T	2.83599e-05	0.211832	0.00289969	T	+	6	25936787	HIST1H1C	1
6:25936944:A:G	GTEx/v8	Brain_Cortex	ENSG00000187837	A	2.58641e-05	0.19521	0.00289969	A	+	6	25936944	HIST1H1C	1
6:25937033:A:G	GTEx/v8	Brain_Cortex	ENSG00000187837	A	2.58641e-05	0.19521	0.00289969	A	+	6	25937033	HIST1H1C	1
6:25938252:C:T	GTEx/v8	Brain_Cortex	ENSG00000187837	T	2.7397e-05	0.19413	0.00289969	T	+	6	25938252	HIST1H1C	1
6:25939723:C:T	GTEx/v8	Brain_Cortex	ENSG00000187837	T	2.7397e-05	0.19413	0.00289969	T	+	6	25939723	HIST1H1C	1
6:25939952:C:CT	GTEx/v8	Brain_Cortex	ENSG00000187837	C	2.7397e-05	0.19413	0.00289969	NA	NA	6	25939952	HIST1H1C	1
6:25940393:C:G	GTEx/v8	Brain_Cortex	ENSG00000187837	C	2.02601e-05	0.222831	0.00289969	C	+	6	25940393	HIST1H1C	1
6:25940719:C:G	GTEx/v8	Brain_Cortex	ENSG00000187837	C	2.52085e-05	0.195494	0.00289969	C	+	6	25940719	HIST1H1C	1
6:25940958:A:G	GTEx/v8	Brain_Cortex	ENSG00000187837	A	2.7397e-05	0.19413	0.00289969	A	+	6	25940958	HIST1H1C	1
6:25941438:C:CATCT	GTEx/v8	Brain_Cortex	ENSG00000187837	CATCT	2.02601e-05	0.222831	0.00289969	NA	NA	6	25941438	HIST1H1C	1
6:25943197:A:C	GTEx/v8	Brain_Cortex	ENSG00000187837	A	2.7397e-05	0.19413	0.00289969	A	+	6	25943197	HIST1H1C	1
6:25943695:C:T	GTEx/v8	Brain_Cortex	ENSG00000187837	C	3.6675e-05	0.189121	0.00289969	C	+	6	25943695	HIST1H1C	1
6:25944103:C:T	GTEx/v8	Brain_Cortex	ENSG00000187837	C	3.6675e-05	0.189121	0.00289969	C	+	6	25944103	HIST1H1C	1
6:25944117:G:T	GTEx/v8	Brain_Cortex	ENSG00000187837	G	3.6675e-05	0.189121	0.00289969	G	+	6	25944117	HIST1H1C	1
6:25945211:A:G	GTEx/v8	Brain_Cortex	ENSG00000187837	G	3.0926e-05	0.192465	0.00289969	G	+	6	25945211	HIST1H1C	1
6:25945815:A:G	GTEx/v8	Brain_Cortex	ENSG00000187837	A	3.6675e-05	0.189121	0.00289969	A	+	6	25945815	HIST1H1C	1
6:25945819:C:T	GTEx/v8	Brain_Cortex	ENSG00000187837	T	3.6675e-05	0.189121	0.00289969	T	+	6	25945819	HIST1H1C	1
6:25947197:C:T	GTEx/v8	Brain_Cortex	ENSG00000187837	C	4.84118e-05	0.208507	0.00289969	C	+	6	25947197	HIST1H1C	1
6:25947236:C:T	GTEx/v8	Brain_Cortex	ENSG00000187837	C	3.6675e-05	0.189121	0.00289969	C	+	6	25947236	HIST1H1C	1
6:25947706:A:T	GTEx/v8	Brain_Cortex	ENSG00000187837	T	2.7397e-05	0.19413	0.00289969	T	+	6	25947706	HIST1H1C	1
6:25947766:G:GC	GTEx/v8	Brain_Cortex	ENSG00000187837	G	2.7397e-05	0.19413	0.00289969	NA	NA	6	25947766	HIST1H1C	1
6:25947950:C:CAGTT	GTEx/v8	Brain_Cortex	ENSG00000187837	CAGTT	3.6675e-05	0.189121	0.00289969	NA	NA	6	25947950	HIST1H1C	1
6:25948421:A:G	GTEx/v8	Brain_Cortex	ENSG00000187837	G	3.6675e-05	0.189121	0.00289969	G	+	6	25948421	HIST1H1C	1
6:25949464:C:T	GTEx/v8	Brain_Cortex	ENSG00000187837	T	2.7397e-05	0.19413	0.00289969	T	+	6	25949464	HIST1H1C	1
6:25950397:C:T	GTEx/v8	Brain_Cortex	ENSG00000187837	T	3.6675e-05	0.189121	0.00289969	T	+	6	25950397	HIST1H1C	1
6:25950800:A:C	GTEx/v8	Brain_Cortex	ENSG00000187837	C	3.6675e-05	0.189121	0.00289969	C	+	6	25950800	HIST1H1C	1
6:25950804:A:C	GTEx/v8	Brain_Cortex	ENSG00000187837	A	3.0926e-05	0.192465	0.00289969	A	+	6	25950804	HIST1H1C	1
6:25950834:A:T	GTEx/v8	Brain_Cortex	ENSG00000187837	A	3.6675e-05	0.189121	0.00289969	A	+	6	25950834	HIST1H1C	1
6:25952106:A:G	GTEx/v8	Brain_Cortex	ENSG00000187837	A	3.6675e-05	0.189121	0.00289969	A	+	6	25952106	HIST1H1C	1
6:25953360:A:G	GTEx/v8	Brain_Cortex	ENSG00000187837	A	2.83599e-05	0.211832	0.00289969	A	+	6	25953360	HIST1H1C	1
6:25953633:A:G	GTEx/v8	Brain_Cortex	ENSG00000187837	G	3.6675e-05	0.189121	0.00289969	G	+	6	25953633	HIST1H1C	1
6:25953684:A:G	GTEx/v8	Brain_Cortex	ENSG00000187837	G	2.83599e-05	0.211832	0.00289969	G	+	6	25953684	HIST1H1C	1
6:25954027:A:G	GTEx/v8	Brain_Cortex	ENSG00000187837	G	3.6675e-05	0.189121	0.00289969	G	+	6	25954027	HIST1H1C	1
6:25954434:C:G	GTEx/v8	Brain_Cortex	ENSG00000187837	G	2.7397e-05	0.19413	0.00289969	G	+	6	25954434	HIST1H1C	1
6:25955176:C:G	GTEx/v8	Brain_Cortex	ENSG00000187837	C	3.6675e-05	0.189121	0.00289969	C	+	6	25955176	HIST1H1C	1
6:25955197:C:G	GTEx/v8	Brain_Cortex	ENSG00000187837	C	2.83599e-05	0.211832	0.00289969	C	+	6	25955197	HIST1H1C	1
6:25956172:A:G	GTEx/v8	Brain_Cortex	ENSG00000187837	G	2.02601e-05	0.222831	0.00289969	G	+	6	25956172	HIST1H1C	1
6:25957408:A:G	GTEx/v8	Brain_Cortex	ENSG00000187837	G	2.7397e-05	0.19413	0.00289969	G	+	6	25957408	HIST1H1C	1
6:25957642:A:G	GTEx/v8	Brain_Cortex	ENSG00000187837	G	3.6675e-05	0.189121	0.00289969	G	+	6	25957642	HIST1H1C	1
6:25957773:C:T	GTEx/v8	Brain_Cortex	ENSG00000187837	T	3.6675e-05	0.189121	0.00289969	T	+	6	25957773	HIST1H1C	1
6:25957933:A:T	GTEx/v8	Brain_Cortex	ENSG00000187837	A	3.6675e-05	0.189121	0.00289969	A	+	6	25957933	HIST1H1C	1
6:25958235:A:G	GTEx/v8	Brain_Cortex	ENSG00000187837	G	3.6675e-05	0.189121	0.00289969	G	+	6	25958235	HIST1H1C	1
6:25958257:C:G	GTEx/v8	Brain_Cortex	ENSG00000187837	G	3.6675e-05	0.189121	0.00289969	G	+	6	25958257	HIST1H1C	1
6:25958621:A:G	GTEx/v8	Brain_Cortex	ENSG00000187837	G	2.7397e-05	0.19413	0.00289969	G	+	6	25958621	HIST1H1C	1
6:25959127:A:G	GTEx/v8	Brain_Cortex	ENSG00000187837	G	3.6675e-05	0.189121	0.00289969	G	+	6	25959127	HIST1H1C	1
6:25960509:A:C	GTEx/v8	Brain_Cortex	ENSG00000187837	C	2.02601e-05	0.222831	0.00289969	C	+	6	25960509	HIST1H1C	1
6:25960815:C:T	GTEx/v8	Brain_Cortex	ENSG00000187837	T	3.6675e-05	0.189121	0.00289969	T	+	6	25960815	HIST1H1C	1
6:25961029:A:G	GTEx/v8	Brain_Cortex	ENSG00000187837	G	2.83599e-05	0.211832	0.00289969	G	+	6	25961029	HIST1H1C	1
6:25965942:A:G	GTEx/v8	Brain_Cortex	ENSG00000187837	G	6.90652e-06	0.233986	0.00289969	NA	NA	6	25965942	HIST1H1C	1
6:25965950:G:GAGACCATCCT	GTEx/v8	Brain_Cortex	ENSG00000187837	GAGACCATCCT	1.26257e-05	0.230298	0.00289969	NA	NA	6	25965950	HIST1H1C	1
6:25969958:C:G	GTEx/v8	Brain_Cortex	ENSG00000187837	C	1.65326e-05	0.192853	0.00289969	C	+	6	25969958	HIST1H1C	1
6:25970109:A:T	GTEx/v8	Brain_Cortex	ENSG00000187837	A	6.18991e-06	0.199222	0.00289969	A	+	6	25970109	HIST1H1C	1
6:25975883:C:G	GTEx/v8	Brain_Cortex	ENSG00000187837	C	1.80024e-06	0.24797	0.00289969	C	+	6	25975883	HIST1H1C	1
6:25980116:A:T	GTEx/v8	Brain_Cortex	ENSG00000187837	A	9.07992e-06	0.195698	0.00289969	A	+	6	25980116	HIST1H1C	1
6:25990367:A:G	GTEx/v8	Brain_Cortex	ENSG00000187837	A	1.53495e-06	0.248396	0.00289969	A	+	6	25990367	HIST1H1C	1
6:25992022:G:GTATC	GTEx/v8	Brain_Cortex	ENSG00000187837	GTATC	5.09281e-06	0.23226	0.00289969	NA	NA	6	25992022	HIST1H1C	1
6:25992309:A:G	GTEx/v8	Brain_Cortex	ENSG00000187837	G	1.80024e-06	0.24797	0.00289969	G	+	6	25992309	HIST1H1C	1
6:25993559:A:G	GTEx/v8	Brain_Cortex	ENSG00000187837	A	9.07992e-06	0.195698	0.00289969	A	+	6	25993559	HIST1H1C	1
6:25996673:A:G	GTEx/v8	Brain_Cortex	ENSG00000187837	A	5.09281e-06	0.23226	0.00289969	A	+	6	25996673	HIST1H1C	1
6:26000393:A:C	GTEx/v8	Brain_Cortex	ENSG00000187837	C	9.07992e-06	0.195698	0.00289969	C	+	6	26000393	HIST1H1C	1
6:26000885:G:T	GTEx/v8	Brain_Cortex	ENSG00000187837	G	5.09281e-06	0.23226	0.00289969	G	+	6	26000885	HIST1H1C	1
6:26001888:A:G	GTEx/v8	Brain_Cortex	ENSG00000187837	A	2.78015e-06	0.243354	0.00289969	A	+	6	26001888	HIST1H1C	1
6:26006236:G:GT	GTEx/v8	Brain_Cortex	ENSG00000187837	GT	2.75334e-06	0.237373	0.00289969	NA	NA	6	26006236	HIST1H1C	1
6:26012875:C:T	GTEx/v8	Brain_Cortex	ENSG00000187837	T	1.35491e-06	0.250052	0.00289969	T	+	6	26012875	HIST1H1C	1
6:26014987:A:G	GTEx/v8	Brain_Cortex	ENSG00000187837	G	2.75334e-06	0.237373	0.00289969	G	+	6	26014987	HIST1H1C	1
6:26015583:C:T	GTEx/v8	Brain_Cortex	ENSG00000187837	C	8.64966e-07	0.254647	0.00289969	C	+	6	26015583	HIST1H1C	1
6:26016462:C:T	GTEx/v8	Brain_Cortex	ENSG00000187837	T	8.64966e-07	0.254647	0.00289969	T	+	6	26016462	HIST1H1C	1
6:26021813:A:T	GTEx/v8	Brain_Cortex	ENSG00000187837	T	2.37611e-06	0.242226	0.00289969	T	+	6	26021813	HIST1H1C	1
6:26024436:G:T	GTEx/v8	Brain_Cortex	ENSG00000187837	T	2.12515e-05	0.212988	0.00289969	T	+	6	26024436	HIST1H1C	1
6:26028819:G:T	GTEx/v8	Brain_Cortex	ENSG00000187837	G	1.53343e-06	0.246834	0.00289969	G	+	6	26028819	HIST1H1C	1
6:26031868:A:G	GTEx/v8	Brain_Cortex	ENSG00000187837	A	1.53343e-06	0.246834	0.00289969	A	+	6	26031868	HIST1H1C	1
6:26032847:C:G	GTEx/v8	Brain_Cortex	ENSG00000187837	C	6.18874e-05	0.174421	0.00289969	C	+	6	26032847	HIST1H1C	1
6:26033506:A:G	GTEx/v8	Brain_Cortex	ENSG00000187837	A	1.53343e-06	0.246834	0.00289969	A	+	6	26033506	HIST1H1C	1
6:26035208:A:G	GTEx/v8	Brain_Cortex	ENSG00000187837	A	1.3132e-05	0.222215	0.00289969	A	+	6	26035208	HIST1H1C	1
6:26036476:C:T	GTEx/v8	Brain_Cortex	ENSG00000187837	C	1.53343e-06	0.246834	0.00289969	C	+	6	26036476	HIST1H1C	1
6:26044369:A:G	GTEx/v8	Brain_Cortex	ENSG00000187837	G	2.12515e-05	0.212988	0.00289969	G	+	6	26044369	HIST1H1C	1
6:26045929:C:T	GTEx/v8	Brain_Cortex	ENSG00000187837	C	3.55481e-05	0.207977	0.00289969	C	+	6	26045929	HIST1H1C	1
6:26046565:A:G	GTEx/v8	Brain_Cortex	ENSG00000187837	A	3.55481e-05	0.207977	0.00289969	A	+	6	26046565	HIST1H1C	1
6:26047473:A:G	GTEx/v8	Brain_Cortex	ENSG00000187837	G	1.53343e-06	0.246834	0.00289969	NA	NA	6	26047473	HIST1H1C	1
6:26050295:C:G	GTEx/v8	Brain_Cortex	ENSG00000187837	C	8.55196e-07	0.249708	0.00289969	NA	NA	6	26050295	HIST1H1C	1
6:26050296:C:T	GTEx/v8	Brain_Cortex	ENSG00000187837	C	8.55196e-07	0.249708	0.00289969	C	+	6	26050296	HIST1H1C	1
6:26056549:A:G	GTEx/v8	Brain_Cortex	ENSG00000187837	G	7.31955e-05	0.199401	0.00289969	G	+	6	26056549	HIST1H1C	1
6:26061769:C:G	GTEx/v8	Brain_Cortex	ENSG00000187837	C	1.48119e-05	0.220356	0.00289969	C	+	6	26061769	HIST1H1C	1
6:26065621:A:G	GTEx/v8	Brain_Cortex	ENSG00000187837	G	1.53343e-06	0.246834	0.00289969	G	+	6	26065621	HIST1H1C	1
6:26067782:C:G	GTEx/v8	Brain_Cortex	ENSG00000187837	G	2.33009e-06	0.241374	0.00289969	G	+	6	26067782	HIST1H1C	1
6:26072664:G:GA	GTEx/v8	Brain_Cortex	ENSG00000187837	GA	2.13372e-05	0.216297	0.00289969	NA	NA	6	26072664	HIST1H1C	1
6:26075035:C:G	GTEx/v8	Brain_Cortex	ENSG00000187837	G	1.48119e-05	0.220356	0.00289969	G	+	6	26075035	HIST1H1C	1
6:26076642:C:T	GTEx/v8	Brain_Cortex	ENSG00000187837	C	2.13372e-05	0.216297	0.00289969	C	+	6	26076642	HIST1H1C	1
6:26097046:C:T	GTEx/v8	Brain_Cortex	ENSG00000187837	C	2.36449e-06	0.243955	0.00289969	C	+	6	26097046	HIST1H1C	1
6:26124243:A:G	GTEx/v8	Brain_Cortex	ENSG00000187837	A	9.9587e-05	-0.202327	0.00289969	G	+	6	26124243	HIST1H1C	1
10:96145095:C:T	GTEx/v8	Brain_Cortex	ENSG00000173145	T	7.50764e-05	0.267047	0.0118445	T	+	10	96145095	NOC3L	1
10:96293504:A:G	GTEx/v8	Brain_Cortex	ENSG00000173145	G	7.50764e-05	0.267047	0.0118445	G	+	10	96293504	NOC3L	1
10:96327496:C:G	GTEx/v8	Brain_Cortex	ENSG00000173145	G	7.50764e-05	0.267047	0.0118445	G	+	10	96327496	NOC3L	1
19:49206108:C:G	GTEx/v8	Brain_Cortex	ENSG00000142233	G	3.74388e-09	0.411486	7.10644e-08	C	-	19	49206108	NTN5	1
19:49206145:C:G	GTEx/v8	Brain_Cortex	ENSG00000142233	C	3.74388e-09	0.411486	7.10644e-08	G	-	19	49206145	NTN5	1
19:49206172:C:T	GTEx/v8	Brain_Cortex	ENSG00000142233	T	3.74388e-09	0.411486	7.10644e-08	C	-	19	49206172	NTN5	1
19:49206417:A:G	GTEx/v8	Brain_Cortex	ENSG00000142233	G	3.74388e-09	0.411486	7.10644e-08	A	-	19	49206417	NTN5	1
19:49206462:C:T	GTEx/v8	Brain_Cortex	ENSG00000142233	T	3.74388e-09	0.411486	7.10644e-08	C	-	19	49206462	NTN5	1
19:49206674:A:G	GTEx/v8	Brain_Cortex	ENSG00000142233	A	3.74388e-09	0.411486	7.10644e-08	G	-	19	49206674	NTN5	1
19:49206985:A:G	GTEx/v8	Brain_Cortex	ENSG00000142233	A	3.03325e-09	0.415318	7.10644e-08	G	-	19	49206985	NTN5	1
19:49206985:A:G	GTEx/v8	Brain_Cortex	ENSG00000176909	A	1.44889e-05	0.275924	0.00485662	G	-	19	49206985	MAMSTR	1
19:49207206:A:G	GTEx/v8	Brain_Cortex	ENSG00000142233	G	3.03325e-09	0.415318	7.10644e-08	A	-	19	49207206	NTN5	1
19:49207206:A:G	GTEx/v8	Brain_Cortex	ENSG00000176909	G	1.44889e-05	0.275924	0.00485662	A	-	19	49207206	MAMSTR	1
19:49207255:A:G	GTEx/v8	Brain_Cortex	ENSG00000142233	G	3.03325e-09	0.415318	7.10644e-08	A	-	19	49207255	NTN5	1
19:49207255:A:G	GTEx/v8	Brain_Cortex	ENSG00000176909	G	1.44889e-05	0.275924	0.00485662	A	-	19	49207255	MAMSTR	1
19:49207257:C:T	GTEx/v8	Brain_Cortex	ENSG00000142233	C	3.03325e-09	0.415318	7.10644e-08	T	-	19	49207257	NTN5	1
19:49207257:C:T	GTEx/v8	Brain_Cortex	ENSG00000176909	C	1.44889e-05	0.275924	0.00485662	T	-	19	49207257	MAMSTR	1
19:49207554:C:T	GTEx/v8	Brain_Cortex	ENSG00000142233	T	2.13895e-08	0.399928	7.10644e-08	C	-	19	49207554	NTN5	1
19:49207554:C:T	GTEx/v8	Brain_Cortex	ENSG00000176909	T	3.0157e-06	0.29993	0.00485662	C	-	19	49207554	MAMSTR	1
19:49207651:C:T	GTEx/v8	Brain_Cortex	ENSG00000142233	C	2.13895e-08	0.399928	7.10644e-08	T	-	19	49207651	NTN5	1
19:49207651:C:T	GTEx/v8	Brain_Cortex	ENSG00000176909	C	3.0157e-06	0.29993	0.00485662	T	-	19	49207651	MAMSTR	1
19:49207792:A:G	GTEx/v8	Brain_Cortex	ENSG00000142233	A	3.47115e-09	0.412695	7.10644e-08	G	-	19	49207792	NTN5	1
19:49207792:A:G	GTEx/v8	Brain_Cortex	ENSG00000176909	A	1.39518e-05	0.275602	0.00485662	G	-	19	49207792	MAMSTR	1
19:49208501:A:G	GTEx/v8	Brain_Cortex	ENSG00000142233	G	4.03187e-08	0.391084	7.10644e-08	A	-	19	49208501	NTN5	1
19:49208501:A:G	GTEx/v8	Brain_Cortex	ENSG00000176909	G	2.37512e-06	0.301599	0.00485662	A	-	19	49208501	MAMSTR	1
19:49208543:C:T	GTEx/v8	Brain_Cortex	ENSG00000142233	C	4.03187e-08	0.391084	7.10644e-08	T	-	19	49208543	NTN5	1
19:49208543:C:T	GTEx/v8	Brain_Cortex	ENSG00000176909	C	2.37512e-06	0.301599	0.00485662	T	-	19	49208543	MAMSTR	1
19:49208564:C:T	GTEx/v8	Brain_Cortex	ENSG00000142233	T	4.03187e-08	0.391084	7.10644e-08	C	-	19	49208564	NTN5	1
19:49208564:C:T	GTEx/v8	Brain_Cortex	ENSG00000176909	T	2.37512e-06	0.301599	0.00485662	C	-	19	49208564	MAMSTR	1
19:49208629:C:G	GTEx/v8	Brain_Cortex	ENSG00000142233	C	4.03187e-08	0.391084	7.10644e-08	G	-	19	49208629	NTN5	1
19:49208629:C:G	GTEx/v8	Brain_Cortex	ENSG00000176909	C	2.37512e-06	0.301599	0.00485662	G	-	19	49208629	MAMSTR	1
19:49208865:A:G	GTEx/v8	Brain_Cortex	ENSG00000142233	A	4.24573e-08	0.386187	7.10644e-08	G	-	19	49208865	NTN5	1
19:49208865:A:G	GTEx/v8	Brain_Cortex	ENSG00000176909	A	1.03939e-06	0.308007	0.00485662	G	-	19	49208865	MAMSTR	1
19:49208978:A:G	GTEx/v8	Brain_Cortex	ENSG00000142233	G	5.46553e-09	0.402357	7.10644e-08	A	-	19	49208978	NTN5	1
19:49208978:A:G	GTEx/v8	Brain_Cortex	ENSG00000176909	G	9.19706e-06	0.277154	0.00485662	A	-	19	49208978	MAMSTR	1
19:49209010:C:T	GTEx/v8	Brain_Cortex	ENSG00000142233	C	4.03187e-08	0.391084	7.10644e-08	T	-	19	49209010	NTN5	1
19:49209010:C:T	GTEx/v8	Brain_Cortex	ENSG00000176909	C	2.37512e-06	0.301599	0.00485662	T	-	19	49209010	MAMSTR	1
19:49209226:A:G	GTEx/v8	Brain_Cortex	ENSG00000142233	A	6.68676e-09	0.404375	7.10644e-08	G	-	19	49209226	NTN5	1
19:49209226:A:G	GTEx/v8	Brain_Cortex	ENSG00000176909	A	1.10484e-05	0.277643	0.00485662	G	-	19	49209226	MAMSTR	1
19:49209318:A:G	GTEx/v8	Brain_Cortex	ENSG00000142233	A	6.68676e-09	0.404375	7.10644e-08	NA	NA	19	49209318	NTN5	1
19:49209318:A:G	GTEx/v8	Brain_Cortex	ENSG00000176909	A	1.10484e-05	0.277643	0.00485662	NA	NA	19	49209318	MAMSTR	1
19:49209325:C:T	GTEx/v8	Brain_Cortex	ENSG00000142233	T	6.68676e-09	0.404375	7.10644e-08	NA	NA	19	49209325	NTN5	1
19:49209325:C:T	GTEx/v8	Brain_Cortex	ENSG00000176909	T	1.10484e-05	0.277643	0.00485662	NA	NA	19	49209325	MAMSTR	1
19:49209339:C:T	GTEx/v8	Brain_Cortex	ENSG00000142233	C	6.68676e-09	0.404375	7.10644e-08	T	-	19	49209339	NTN5	1
19:49209339:C:T	GTEx/v8	Brain_Cortex	ENSG00000176909	C	1.10484e-05	0.277643	0.00485662	T	-	19	49209339	MAMSTR	1
19:49209464:A:C	GTEx/v8	Brain_Cortex	ENSG00000142233	A	3.28008e-08	0.395516	7.10644e-08	C	-	19	49209464	NTN5	1
19:49209464:A:C	GTEx/v8	Brain_Cortex	ENSG00000176909	A	2.50633e-06	0.302533	0.00485662	C	-	19	49209464	MAMSTR	1
19:49209560:G:T	GTEx/v8	Brain_Cortex	ENSG00000142233	G	5.32121e-09	0.408899	7.10644e-08	NA	NA	19	49209560	NTN5	1
19:49209560:G:T	GTEx/v8	Brain_Cortex	ENSG00000176909	G	1.16818e-05	0.278369	0.00485662	NA	NA	19	49209560	MAMSTR	1
19:49209566:A:G	GTEx/v8	Brain_Cortex	ENSG00000142233	G	4.02503e-09	0.411855	7.10644e-08	A	-	19	49209566	NTN5	1
19:49209566:A:G	GTEx/v8	Brain_Cortex	ENSG00000176909	G	7.84061e-06	0.283536	0.00485662	A	-	19	49209566	MAMSTR	1
19:49209851:A:G	GTEx/v8	Brain_Cortex	ENSG00000142233	G	1.75501e-07	0.369281	7.10644e-08	A	-	19	49209851	NTN5	1
19:49209851:A:G	GTEx/v8	Brain_Cortex	ENSG00000176909	G	2.3209e-06	0.298302	0.00485662	A	-	19	49209851	MAMSTR	1
19:49211969:C:T	GTEx/v8	Brain_Cortex	ENSG00000142233	C	6.41097e-08	0.387267	7.10644e-08	T	-	19	49211969	NTN5	1
19:49211969:C:T	GTEx/v8	Brain_Cortex	ENSG00000176909	C	2.95242e-06	0.300144	0.00485662	T	-	19	49211969	MAMSTR	1
19:49213284:A:G	GTEx/v8	Brain_Cortex	ENSG00000142233	A	1.09821e-08	0.400514	7.10644e-08	G	-	19	49213284	NTN5	1
19:49213284:A:G	GTEx/v8	Brain_Cortex	ENSG00000176909	A	1.3658e-05	0.275862	0.00485662	G	-	19	49213284	MAMSTR	1
19:49213504:A:G	GTEx/v8	Brain_Cortex	ENSG00000142233	A	1.09821e-08	0.400514	7.10644e-08	G	-	19	49213504	NTN5	1
19:49213504:A:G	GTEx/v8	Brain_Cortex	ENSG00000176909	A	1.3658e-05	0.275862	0.00485662	G	-	19	49213504	MAMSTR	1
19:49213833:A:G	GTEx/v8	Brain_Cortex	ENSG00000142233	A	1.09821e-08	0.400514	7.10644e-08	G	-	19	49213833	NTN5	1
19:49213833:A:G	GTEx/v8	Brain_Cortex	ENSG00000176909	A	1.3658e-05	0.275862	0.00485662	G	-	19	49213833	MAMSTR	1
19:49214274:A:G	GTEx/v8	Brain_Cortex	ENSG00000142233	A	6.37151e-07	0.349648	7.10644e-08	G	-	19	49214274	NTN5	1
19:49214274:A:G	GTEx/v8	Brain_Cortex	ENSG00000176909	A	2.73912e-05	0.263971	0.00485662	G	-	19	49214274	MAMSTR	1
19:49215095:C:T	GTEx/v8	Brain_Cortex	ENSG00000142233	T	3.92941e-08	0.389236	7.10644e-08	C	-	19	49215095	NTN5	1
19:49218060:C:T	GTEx/v8	Brain_Cortex	ENSG00000142233	T	4.15271e-10	0.427199	7.10644e-08	C	-	19	49218060	NTN5	1
19:49218111:G:T	GTEx/v8	Brain_Cortex	ENSG00000142233	T	3.92941e-08	0.389236	7.10644e-08	G	-	19	49218111	NTN5	1
19:49218430:A:G	GTEx/v8	Brain_Cortex	ENSG00000142233	G	3.92941e-08	0.389236	7.10644e-08	A	-	19	49218430	NTN5	1
19:49218437:A:C	GTEx/v8	Brain_Cortex	ENSG00000142233	C	3.92941e-08	0.389236	7.10644e-08	A	-	19	49218437	NTN5	1
19:49218602:C:T	GTEx/v8	Brain_Cortex	ENSG00000142233	T	1.52205e-08	0.392366	7.10644e-08	C	-	19	49218602	NTN5	1
19:49219459:C:T	GTEx/v8	Brain_Cortex	ENSG00000142233	C	1.1092e-08	0.393633	7.10644e-08	T	-	19	49219459	NTN5	1
19:49220323:A:G	GTEx/v8	Brain_Cortex	ENSG00000142233	G	1.74025e-08	0.401537	7.10644e-08	A	-	19	49220323	NTN5	1
19:49221672:A:T	GTEx/v8	Brain_Cortex	ENSG00000142233	A	7.67041e-07	0.351228	7.10644e-08	NA	NA	19	49221672	NTN5	1
19:49223570:A:G	GTEx/v8	Brain_Cortex	ENSG00000142233	A	1.52098e-08	0.383812	7.10644e-08	G	-	19	49223570	NTN5	1
19:49223633:C:G	GTEx/v8	Brain_Cortex	ENSG00000142233	G	1.52098e-08	0.383812	7.10644e-08	C	-	19	49223633	NTN5	1
19:49224389:C:T	GTEx/v8	Brain_Cortex	ENSG00000142233	C	1.7683e-08	0.376502	7.10644e-08	T	-	19	49224389	NTN5	1
19:49224966:A:C	GTEx/v8	Brain_Cortex	ENSG00000142233	C	1.05082e-08	0.379058	7.10644e-08	A	-	19	49224966	NTN5	1
19:49225766:A:T	GTEx/v8	Brain_Cortex	ENSG00000142233	T	1.10044e-08	0.401747	7.10644e-08	A	-	19	49225766	NTN5	1
19:49225766:A:T	GTEx/v8	Brain_Cortex	ENSG00000176909	T	2.52338e-05	0.268504	0.00485662	A	-	19	49225766	MAMSTR	1
19:49227043:A:G	GTEx/v8	Brain_Cortex	ENSG00000142233	A	6.5761e-10	0.417655	7.10644e-08	G	-	19	49227043	NTN5	1
19:49227043:A:G	GTEx/v8	Brain_Cortex	ENSG00000176909	A	1.94699e-05	0.263765	0.00485662	G	-	19	49227043	MAMSTR	1
19:49227256:C:T	GTEx/v8	Brain_Cortex	ENSG00000142233	T	7.46483e-10	0.417766	7.10644e-08	C	-	19	49227256	NTN5	1
19:49227256:C:T	GTEx/v8	Brain_Cortex	ENSG00000176909	T	1.78909e-05	0.265701	0.00485662	C	-	19	49227256	MAMSTR	1
19:49227443:C:T	GTEx/v8	Brain_Cortex	ENSG00000142233	T	7.80183e-10	0.423036	7.10644e-08	C	-	19	49227443	NTN5	1
19:49227443:C:T	GTEx/v8	Brain_Cortex	ENSG00000176909	T	2.00214e-05	0.267838	0.00485662	C	-	19	49227443	MAMSTR	1
19:49228272:C:T	GTEx/v8	Brain_Cortex	ENSG00000142233	C	7.80183e-10	0.423036	7.10644e-08	T	-	19	49228272	NTN5	1
19:49228272:C:T	GTEx/v8	Brain_Cortex	ENSG00000176909	C	2.00214e-05	0.267838	0.00485662	T	-	19	49228272	MAMSTR	1
19:49229323:A:G	GTEx/v8	Brain_Cortex	ENSG00000142233	A	3.29658e-12	0.441324	7.10644e-08	G	-	19	49229323	NTN5	1
19:49229525:C:T	GTEx/v8	Brain_Cortex	ENSG00000142233	C	1.82947e-10	0.43762	7.10644e-08	T	-	19	49229525	NTN5	1
19:49229525:C:T	GTEx/v8	Brain_Cortex	ENSG00000176909	C	3.67254e-05	0.260149	0.00485662	T	-	19	49229525	MAMSTR	1
19:49232226:A:G	GTEx/v8	Brain_Cortex	ENSG00000142233	A	2.78382e-10	0.425808	7.10644e-08	G	-	19	49232226	NTN5	1
19:49232226:A:G	GTEx/v8	Brain_Cortex	ENSG00000176909	A	2.8039e-05	0.259032	0.00485662	G	-	19	49232226	MAMSTR	1
19:49233406:A:C	GTEx/v8	Brain_Cortex	ENSG00000142233	A	6.7025e-10	-0.406569	7.10644e-08	A	-	19	49233406	NTN5	1
19:49233406:A:C	GTEx/v8	Brain_Cortex	ENSG00000176909	A	2.35155e-05	-0.254468	0.00485662	A	-	19	49233406	MAMSTR	1
19:49234299:A:T	GTEx/v8	Brain_Cortex	ENSG00000142233	T	1.00279e-09	-0.396231	7.10644e-08	T	-	19	49234299	NTN5	1
19:49236102:C:T	GTEx/v8	Brain_Cortex	ENSG00000142233	C	2.44125e-10	0.406555	7.10644e-08	T	-	19	49236102	NTN5	1
19:49237547:A:G	GTEx/v8	Brain_Cortex	ENSG00000142233	A	6.7025e-10	-0.406569	7.10644e-08	A	-	19	49237547	NTN5	1
19:49237547:A:G	GTEx/v8	Brain_Cortex	ENSG00000176909	A	2.35155e-05	-0.254468	0.00485662	A	-	19	49237547	MAMSTR	1
19:49239026:C:T	GTEx/v8	Brain_Cortex	ENSG00000142233	C	4.18601e-09	0.399798	7.10644e-08	T	-	19	49239026	NTN5	1
19:49239200:A:G	GTEx/v8	Brain_Cortex	ENSG00000142233	A	1.33682e-09	0.402792	7.10644e-08	G	-	19	49239200	NTN5	1
19:49241006:C:G	GTEx/v8	Brain_Cortex	ENSG00000142233	G	7.41379e-10	-0.405752	7.10644e-08	G	-	19	49241006	NTN5	1
19:49241014:A:G	GTEx/v8	Brain_Cortex	ENSG00000142233	A	4.50983e-09	0.404366	7.10644e-08	G	-	19	49241014	NTN5	1
19:49241015:C:T	GTEx/v8	Brain_Cortex	ENSG00000142233	T	4.50983e-09	0.404366	7.10644e-08	C	-	19	49241015	NTN5	1
19:49241400:C:T	GTEx/v8	Brain_Cortex	ENSG00000142233	T	7.41379e-10	-0.405752	7.10644e-08	T	-	19	49241400	NTN5	1
19:49241976:A:G	GTEx/v8	Brain_Cortex	ENSG00000142233	G	4.18601e-09	0.399798	7.10644e-08	A	-	19	49241976	NTN5	1
19:49244219:A:C	GTEx/v8	Brain_Cortex	ENSG00000142233	A	1.66958e-09	-0.392622	7.10644e-08	A	-	19	49244219	NTN5	1
19:49244220:A:G	GTEx/v8	Brain_Cortex	ENSG00000142233	A	1.66958e-09	-0.392622	7.10644e-08	A	-	19	49244220	NTN5	1
19:49246866:A:G	GTEx/v8	Brain_Cortex	ENSG00000142233	G	4.63634e-09	-0.386294	7.10644e-08	G	-	19	49246866	NTN5	1
19:49247086:A:G	GTEx/v8	Brain_Cortex	ENSG00000142233	G	1.62821e-09	-0.395366	7.10644e-08	G	-	19	49247086	NTN5	1
19:49247124:G:T	GTEx/v8	Brain_Cortex	ENSG00000142233	G	1.62821e-09	-0.395366	7.10644e-08	G	-	19	49247124	NTN5	1
19:49247601:C:T	GTEx/v8	Brain_Cortex	ENSG00000142233	T	1.62821e-09	-0.395366	7.10644e-08	T	-	19	49247601	NTN5	1
19:49247693:C:T	GTEx/v8	Brain_Cortex	ENSG00000142233	T	1.62821e-09	-0.395366	7.10644e-08	T	-	19	49247693	NTN5	1
19:49247786:A:G	GTEx/v8	Brain_Cortex	ENSG00000142233	A	1.62821e-09	-0.395366	7.10644e-08	A	-	19	49247786	NTN5	1
19:49247900:A:G	GTEx/v8	Brain_Cortex	ENSG00000142233	A	1.62821e-09	-0.395366	7.10644e-08	A	-	19	49247900	NTN5	1
19:49247963:G:T	GTEx/v8	Brain_Cortex	ENSG00000142233	T	1.62821e-09	-0.395366	7.10644e-08	T	-	19	49247963	NTN5	1
19:49247998:G:GC	GTEx/v8	Brain_Cortex	ENSG00000142233	GC	1.62821e-09	-0.395366	7.10644e-08	NA	NA	19	49247998	NTN5	1
19:49247999:A:T	GTEx/v8	Brain_Cortex	ENSG00000142233	A	1.62821e-09	-0.395366	7.10644e-08	NA	NA	19	49247999	NTN5	1
19:49248022:A:C	GTEx/v8	Brain_Cortex	ENSG00000142233	C	1.62821e-09	-0.395366	7.10644e-08	C	-	19	49248022	NTN5	1
19:49248052:C:T	GTEx/v8	Brain_Cortex	ENSG00000142233	T	6.44627e-09	-0.396338	7.10644e-08	NA	NA	19	49248052	NTN5	1
19:49248120:A:G	GTEx/v8	Brain_Cortex	ENSG00000142233	G	1.62821e-09	-0.395366	7.10644e-08	G	-	19	49248120	NTN5	1
19:49248255:A:G	GTEx/v8	Brain_Cortex	ENSG00000142233	A	1.62821e-09	-0.395366	7.10644e-08	A	-	19	49248255	NTN5	1
19:49248295:A:G	GTEx/v8	Brain_Cortex	ENSG00000142233	A	1.62821e-09	-0.395366	7.10644e-08	A	-	19	49248295	NTN5	1
19:49248331:A:G	GTEx/v8	Brain_Cortex	ENSG00000142233	A	1.62821e-09	-0.395366	7.10644e-08	A	-	19	49248331	NTN5	1
19:49248640:A:G	GTEx/v8	Brain_Cortex	ENSG00000142233	G	1.62821e-09	-0.395366	7.10644e-08	G	-	19	49248640	NTN5	1
19:49248730:A:G	GTEx/v8	Brain_Cortex	ENSG00000142233	A	1.76064e-09	-0.40598	7.10644e-08	A	-	19	49248730	NTN5	1
19:49249443:A:T	GTEx/v8	Brain_Cortex	ENSG00000142233	T	1.62821e-09	-0.395366	7.10644e-08	T	-	19	49249443	NTN5	1
19:49249698:C:T	GTEx/v8	Brain_Cortex	ENSG00000142233	T	6.47672e-09	-0.382917	7.10644e-08	T	-	19	49249698	NTN5	1
19:49249795:C:T	GTEx/v8	Brain_Cortex	ENSG00000142233	T	1.26628e-09	-0.389355	7.10644e-08	T	-	19	49249795	NTN5	1
19:49249814:A:C	GTEx/v8	Brain_Cortex	ENSG00000142233	A	2.22428e-09	-0.386615	7.10644e-08	A	-	19	49249814	NTN5	1
19:49249888:A:G	GTEx/v8	Brain_Cortex	ENSG00000142233	A	1.26628e-09	-0.389355	7.10644e-08	A	-	19	49249888	NTN5	1
19:49250197:C:T	GTEx/v8	Brain_Cortex	ENSG00000142233	C	3.42987e-09	-0.383969	7.10644e-08	C	-	19	49250197	NTN5	1
19:49250239:C:T	GTEx/v8	Brain_Cortex	ENSG00000142233	T	1.84604e-09	-0.396006	7.10644e-08	T	-	19	49250239	NTN5	1
19:49250538:A:G	GTEx/v8	Brain_Cortex	ENSG00000142233	G	3.42987e-09	-0.383969	7.10644e-08	G	-	19	49250538	NTN5	1
19:49250633:A:G	GTEx/v8	Brain_Cortex	ENSG00000142233	A	1.62821e-09	-0.395366	7.10644e-08	A	-	19	49250633	NTN5	1
19:49250657:C:G	GTEx/v8	Brain_Cortex	ENSG00000142233	G	3.42987e-09	-0.383969	7.10644e-08	G	-	19	49250657	NTN5	1
19:49254955:C:T	GTEx/v8	Brain_Cortex	ENSG00000142233	T	1.99096e-06	-0.307781	7.10644e-08	T	-	19	49254955	NTN5	1
19:49259529:A:G	GTEx/v8	Brain_Cortex	ENSG00000142233	G	6.04144e-06	-0.328758	7.10644e-08	G	-	19	49259529	NTN5	1
6:25787817:A:G	GTEx/v8	Brain_Frontal_Cortex_BA9	ENSG00000187837	A	5.62793e-05	-0.224997	0.0316234	G	+	6	25787817	HIST1H1C	1
6:25789061:A:G	GTEx/v8	Brain_Frontal_Cortex_BA9	ENSG00000187837	G	8.88446e-05	-0.228468	0.0316234	A	+	6	25789061	HIST1H1C	1
6:25867566:A:G	GTEx/v8	Brain_Frontal_Cortex_BA9	ENSG00000187837	A	8.84147e-05	0.232505	0.0316234	A	+	6	25867566	HIST1H1C	1
6:25933538:A:T	GTEx/v8	Brain_Frontal_Cortex_BA9	ENSG00000187837	T	5.51239e-05	0.237025	0.0316234	T	+	6	25933538	HIST1H1C	1
6:25940393:C:G	GTEx/v8	Brain_Frontal_Cortex_BA9	ENSG00000187837	C	6.29132e-05	0.233637	0.0316234	C	+	6	25940393	HIST1H1C	1
6:25941438:C:CATCT	GTEx/v8	Brain_Frontal_Cortex_BA9	ENSG00000187837	CATCT	6.29132e-05	0.233637	0.0316234	NA	NA	6	25941438	HIST1H1C	1
6:25956172:A:G	GTEx/v8	Brain_Frontal_Cortex_BA9	ENSG00000187837	G	6.29132e-05	0.233637	0.0316234	G	+	6	25956172	HIST1H1C	1
6:25960509:A:C	GTEx/v8	Brain_Frontal_Cortex_BA9	ENSG00000187837	C	6.29132e-05	0.233637	0.0316234	C	+	6	25960509	HIST1H1C	1
6:25965950:G:GAGACCATCCT	GTEx/v8	Brain_Frontal_Cortex_BA9	ENSG00000187837	GAGACCATCCT	5.04623e-05	0.239503	0.0316234	NA	NA	6	25965950	HIST1H1C	1
6:25975883:C:G	GTEx/v8	Brain_Frontal_Cortex_BA9	ENSG00000187837	C	6.57718e-05	0.231275	0.0316234	C	+	6	25975883	HIST1H1C	1
6:25992309:A:G	GTEx/v8	Brain_Frontal_Cortex_BA9	ENSG00000187837	G	6.57718e-05	0.231275	0.0316234	G	+	6	25992309	HIST1H1C	1
6:26001888:A:G	GTEx/v8	Brain_Frontal_Cortex_BA9	ENSG00000187837	A	6.57718e-05	0.231275	0.0316234	A	+	6	26001888	HIST1H1C	1
6:26012875:C:T	GTEx/v8	Brain_Frontal_Cortex_BA9	ENSG00000187837	T	4.05692e-05	0.239661	0.0316234	T	+	6	26012875	HIST1H1C	1
6:26015583:C:T	GTEx/v8	Brain_Frontal_Cortex_BA9	ENSG00000187837	C	4.05692e-05	0.239661	0.0316234	C	+	6	26015583	HIST1H1C	1
6:26016462:C:T	GTEx/v8	Brain_Frontal_Cortex_BA9	ENSG00000187837	T	4.05692e-05	0.239661	0.0316234	T	+	6	26016462	HIST1H1C	1
6:26021813:A:T	GTEx/v8	Brain_Frontal_Cortex_BA9	ENSG00000187837	T	2.48149e-05	0.244913	0.0316234	T	+	6	26021813	HIST1H1C	1
6:26028819:G:T	GTEx/v8	Brain_Frontal_Cortex_BA9	ENSG00000187837	G	2.01951e-05	0.249649	0.0316234	G	+	6	26028819	HIST1H1C	1
6:26031868:A:G	GTEx/v8	Brain_Frontal_Cortex_BA9	ENSG00000187837	A	2.01951e-05	0.249649	0.0316234	A	+	6	26031868	HIST1H1C	1
6:26033506:A:G	GTEx/v8	Brain_Frontal_Cortex_BA9	ENSG00000187837	A	2.01951e-05	0.249649	0.0316234	A	+	6	26033506	HIST1H1C	1
6:26035208:A:G	GTEx/v8	Brain_Frontal_Cortex_BA9	ENSG00000187837	A	1.33943e-05	0.255325	0.0316234	A	+	6	26035208	HIST1H1C	1
6:26036476:C:T	GTEx/v8	Brain_Frontal_Cortex_BA9	ENSG00000187837	C	2.01951e-05	0.249649	0.0316234	C	+	6	26036476	HIST1H1C	1
6:26047473:A:G	GTEx/v8	Brain_Frontal_Cortex_BA9	ENSG00000187837	G	2.01951e-05	0.249649	0.0316234	NA	NA	6	26047473	HIST1H1C	1
6:26050295:C:G	GTEx/v8	Brain_Frontal_Cortex_BA9	ENSG00000187837	C	2.01951e-05	0.249649	0.0316234	NA	NA	6	26050295	HIST1H1C	1
6:26050296:C:T	GTEx/v8	Brain_Frontal_Cortex_BA9	ENSG00000187837	C	2.01951e-05	0.249649	0.0316234	C	+	6	26050296	HIST1H1C	1
6:26056549:A:G	GTEx/v8	Brain_Frontal_Cortex_BA9	ENSG00000187837	G	2.67616e-05	0.247904	0.0316234	G	+	6	26056549	HIST1H1C	1
6:26061769:C:G	GTEx/v8	Brain_Frontal_Cortex_BA9	ENSG00000187837	C	3.91887e-05	0.242551	0.0316234	C	+	6	26061769	HIST1H1C	1
6:26065621:A:G	GTEx/v8	Brain_Frontal_Cortex_BA9	ENSG00000187837	G	2.01951e-05	0.249649	0.0316234	G	+	6	26065621	HIST1H1C	1
6:26067782:C:G	GTEx/v8	Brain_Frontal_Cortex_BA9	ENSG00000187837	G	3.22216e-05	0.243615	0.0316234	G	+	6	26067782	HIST1H1C	1
6:26072664:G:GA	GTEx/v8	Brain_Frontal_Cortex_BA9	ENSG00000187837	GA	3.91887e-05	0.242551	0.0316234	NA	NA	6	26072664	HIST1H1C	1
6:26075035:C:G	GTEx/v8	Brain_Frontal_Cortex_BA9	ENSG00000187837	G	3.91887e-05	0.242551	0.0316234	G	+	6	26075035	HIST1H1C	1
6:26076642:C:T	GTEx/v8	Brain_Frontal_Cortex_BA9	ENSG00000187837	C	3.91887e-05	0.242551	0.0316234	C	+	6	26076642	HIST1H1C	1
6:26097046:C:T	GTEx/v8	Brain_Frontal_Cortex_BA9	ENSG00000187837	C	2.64531e-05	0.245088	0.0316234	C	+	6	26097046	HIST1H1C	1
19:49206108:C:G	GTEx/v8	Brain_Frontal_Cortex_BA9	ENSG00000142233	G	1.96538e-06	0.321525	0.000352485	C	-	19	49206108	NTN5	1
19:49206145:C:G	GTEx/v8	Brain_Frontal_Cortex_BA9	ENSG00000142233	C	1.96538e-06	0.321525	0.000352485	G	-	19	49206145	NTN5	1
19:49206172:C:T	GTEx/v8	Brain_Frontal_Cortex_BA9	ENSG00000142233	T	1.96538e-06	0.321525	0.000352485	C	-	19	49206172	NTN5	1
19:49206417:A:G	GTEx/v8	Brain_Frontal_Cortex_BA9	ENSG00000142233	G	1.96538e-06	0.321525	0.000352485	A	-	19	49206417	NTN5	1
19:49206462:C:T	GTEx/v8	Brain_Frontal_Cortex_BA9	ENSG00000142233	T	1.96538e-06	0.321525	0.000352485	C	-	19	49206462	NTN5	1
19:49206674:A:G	GTEx/v8	Brain_Frontal_Cortex_BA9	ENSG00000142233	A	1.96538e-06	0.321525	0.000352485	G	-	19	49206674	NTN5	1
19:49206985:A:G	GTEx/v8	Brain_Frontal_Cortex_BA9	ENSG00000142233	A	1.15812e-05	0.301291	0.000352485	G	-	19	49206985	NTN5	1
19:49206985:A:G	GTEx/v8	Brain_Frontal_Cortex_BA9	ENSG00000176909	A	7.7658e-06	0.286795	0.00808378	G	-	19	49206985	MAMSTR	1
19:49207206:A:G	GTEx/v8	Brain_Frontal_Cortex_BA9	ENSG00000142233	G	1.15812e-05	0.301291	0.000352485	A	-	19	49207206	NTN5	1
19:49207206:A:G	GTEx/v8	Brain_Frontal_Cortex_BA9	ENSG00000176909	G	7.7658e-06	0.286795	0.00808378	A	-	19	49207206	MAMSTR	1
19:49207255:A:G	GTEx/v8	Brain_Frontal_Cortex_BA9	ENSG00000142233	G	1.15812e-05	0.301291	0.000352485	A	-	19	49207255	NTN5	1
19:49207255:A:G	GTEx/v8	Brain_Frontal_Cortex_BA9	ENSG00000176909	G	7.7658e-06	0.286795	0.00808378	A	-	19	49207255	MAMSTR	1
19:49207257:C:T	GTEx/v8	Brain_Frontal_Cortex_BA9	ENSG00000142233	C	1.15812e-05	0.301291	0.000352485	T	-	19	49207257	NTN5	1
19:49207257:C:T	GTEx/v8	Brain_Frontal_Cortex_BA9	ENSG00000176909	C	7.7658e-06	0.286795	0.00808378	T	-	19	49207257	MAMSTR	1
19:49207554:C:T	GTEx/v8	Brain_Frontal_Cortex_BA9	ENSG00000176909	T	5.72641e-06	0.29563	0.00808378	C	-	19	49207554	MAMSTR	1
19:49207651:C:T	GTEx/v8	Brain_Frontal_Cortex_BA9	ENSG00000176909	C	5.72641e-06	0.29563	0.00808378	T	-	19	49207651	MAMSTR	1
19:49207792:A:G	GTEx/v8	Brain_Frontal_Cortex_BA9	ENSG00000142233	A	1.63875e-05	0.298486	0.000352485	G	-	19	49207792	NTN5	1
19:49207792:A:G	GTEx/v8	Brain_Frontal_Cortex_BA9	ENSG00000176909	A	1.01649e-05	0.285325	0.00808378	G	-	19	49207792	MAMSTR	1
19:49208501:A:G	GTEx/v8	Brain_Frontal_Cortex_BA9	ENSG00000176909	G	9.95581e-06	0.286348	0.00808378	A	-	19	49208501	MAMSTR	1
19:49208543:C:T	GTEx/v8	Brain_Frontal_Cortex_BA9	ENSG00000176909	C	9.95581e-06	0.286348	0.00808378	T	-	19	49208543	MAMSTR	1
19:49208564:C:T	GTEx/v8	Brain_Frontal_Cortex_BA9	ENSG00000176909	T	9.95581e-06	0.286348	0.00808378	C	-	19	49208564	MAMSTR	1
19:49208629:C:G	GTEx/v8	Brain_Frontal_Cortex_BA9	ENSG00000176909	C	9.95581e-06	0.286348	0.00808378	G	-	19	49208629	MAMSTR	1
19:49208865:A:G	GTEx/v8	Brain_Frontal_Cortex_BA9	ENSG00000176909	A	6.65947e-06	0.291486	0.00808378	G	-	19	49208865	MAMSTR	1
19:49208978:A:G	GTEx/v8	Brain_Frontal_Cortex_BA9	ENSG00000142233	G	9.50651e-06	0.300494	0.000352485	A	-	19	49208978	NTN5	1
19:49208978:A:G	GTEx/v8	Brain_Frontal_Cortex_BA9	ENSG00000176909	G	1.03592e-05	0.279815	0.00808378	A	-	19	49208978	MAMSTR	1
19:49209010:C:T	GTEx/v8	Brain_Frontal_Cortex_BA9	ENSG00000176909	C	9.95581e-06	0.286348	0.00808378	T	-	19	49209010	MAMSTR	1
19:49209226:A:G	GTEx/v8	Brain_Frontal_Cortex_BA9	ENSG00000142233	A	1.39593e-05	0.297609	0.000352485	G	-	19	49209226	NTN5	1
19:49209226:A:G	GTEx/v8	Brain_Frontal_Cortex_BA9	ENSG00000176909	A	1.22166e-05	0.279952	0.00808378	G	-	19	49209226	MAMSTR	1
19:49209318:A:G	GTEx/v8	Brain_Frontal_Cortex_BA9	ENSG00000142233	A	1.39593e-05	0.297609	0.000352485	NA	NA	19	49209318	NTN5	1
19:49209318:A:G	GTEx/v8	Brain_Frontal_Cortex_BA9	ENSG00000176909	A	1.22166e-05	0.279952	0.00808378	NA	NA	19	49209318	MAMSTR	1
19:49209325:C:T	GTEx/v8	Brain_Frontal_Cortex_BA9	ENSG00000142233	T	1.39593e-05	0.297609	0.000352485	NA	NA	19	49209325	NTN5	1
19:49209325:C:T	GTEx/v8	Brain_Frontal_Cortex_BA9	ENSG00000176909	T	1.22166e-05	0.279952	0.00808378	NA	NA	19	49209325	MAMSTR	1
19:49209339:C:T	GTEx/v8	Brain_Frontal_Cortex_BA9	ENSG00000142233	C	1.39593e-05	0.297609	0.000352485	T	-	19	49209339	NTN5	1
19:49209339:C:T	GTEx/v8	Brain_Frontal_Cortex_BA9	ENSG00000176909	C	1.22166e-05	0.279952	0.00808378	T	-	19	49209339	MAMSTR	1
19:49209464:A:C	GTEx/v8	Brain_Frontal_Cortex_BA9	ENSG00000176909	A	6.74414e-06	0.292875	0.00808378	C	-	19	49209464	MAMSTR	1
19:49209560:G:T	GTEx/v8	Brain_Frontal_Cortex_BA9	ENSG00000142233	G	1.11765e-05	0.303037	0.000352485	NA	NA	19	49209560	NTN5	1
19:49209560:G:T	GTEx/v8	Brain_Frontal_Cortex_BA9	ENSG00000176909	G	1.58061e-05	0.278726	0.00808378	NA	NA	19	49209560	MAMSTR	1
19:49209566:A:G	GTEx/v8	Brain_Frontal_Cortex_BA9	ENSG00000142233	G	1.58161e-05	0.297517	0.000352485	A	-	19	49209566	NTN5	1
19:49209566:A:G	GTEx/v8	Brain_Frontal_Cortex_BA9	ENSG00000176909	G	8.27026e-06	0.28657	0.00808378	A	-	19	49209566	MAMSTR	1
19:49209851:A:G	GTEx/v8	Brain_Frontal_Cortex_BA9	ENSG00000176909	G	2.42544e-06	0.302914	0.00808378	A	-	19	49209851	MAMSTR	1
19:49211969:C:T	GTEx/v8	Brain_Frontal_Cortex_BA9	ENSG00000176909	C	1.32086e-06	0.317776	0.00808378	T	-	19	49211969	MAMSTR	1
19:49213284:A:G	GTEx/v8	Brain_Frontal_Cortex_BA9	ENSG00000142233	A	2.6703e-05	0.295751	0.000352485	G	-	19	49213284	NTN5	1
19:49213284:A:G	GTEx/v8	Brain_Frontal_Cortex_BA9	ENSG00000176909	A	4.41972e-06	0.300318	0.00808378	G	-	19	49213284	MAMSTR	1
19:49213504:A:G	GTEx/v8	Brain_Frontal_Cortex_BA9	ENSG00000142233	A	2.18978e-05	0.296739	0.000352485	G	-	19	49213504	NTN5	1
19:49213504:A:G	GTEx/v8	Brain_Frontal_Cortex_BA9	ENSG00000176909	A	1.78629e-06	0.30944	0.00808378	G	-	19	49213504	MAMSTR	1
19:49213833:A:G	GTEx/v8	Brain_Frontal_Cortex_BA9	ENSG00000142233	A	2.18978e-05	0.296739	0.000352485	G	-	19	49213833	NTN5	1
19:49213833:A:G	GTEx/v8	Brain_Frontal_Cortex_BA9	ENSG00000176909	A	1.78629e-06	0.30944	0.00808378	G	-	19	49213833	MAMSTR	1
19:49214274:A:G	GTEx/v8	Brain_Frontal_Cortex_BA9	ENSG00000176909	A	1.03867e-05	0.289906	0.00808378	G	-	19	49214274	MAMSTR	1
19:49215095:C:T	GTEx/v8	Brain_Frontal_Cortex_BA9	ENSG00000142233	T	2.04044e-07	0.365562	0.000352485	C	-	19	49215095	NTN5	1
19:49215095:C:T	GTEx/v8	Brain_Frontal_Cortex_BA9	ENSG00000176909	T	7.61338e-06	0.298114	0.00808378	C	-	19	49215095	MAMSTR	1
19:49218060:C:T	GTEx/v8	Brain_Frontal_Cortex_BA9	ENSG00000142233	T	2.15961e-06	0.344961	0.000352485	C	-	19	49218060	NTN5	1
19:49218060:C:T	GTEx/v8	Brain_Frontal_Cortex_BA9	ENSG00000176909	T	2.19181e-05	0.291222	0.00808378	C	-	19	49218060	MAMSTR	1
19:49218111:G:T	GTEx/v8	Brain_Frontal_Cortex_BA9	ENSG00000142233	T	2.04044e-07	0.365562	0.000352485	G	-	19	49218111	NTN5	1
19:49218111:G:T	GTEx/v8	Brain_Frontal_Cortex_BA9	ENSG00000176909	T	7.61338e-06	0.298114	0.00808378	G	-	19	49218111	MAMSTR	1
19:49218430:A:G	GTEx/v8	Brain_Frontal_Cortex_BA9	ENSG00000142233	G	2.04044e-07	0.365562	0.000352485	A	-	19	49218430	NTN5	1
19:49218430:A:G	GTEx/v8	Brain_Frontal_Cortex_BA9	ENSG00000176909	G	7.61338e-06	0.298114	0.00808378	A	-	19	49218430	MAMSTR	1
19:49218437:A:C	GTEx/v8	Brain_Frontal_Cortex_BA9	ENSG00000142233	C	2.04044e-07	0.365562	0.000352485	A	-	19	49218437	NTN5	1
19:49218437:A:C	GTEx/v8	Brain_Frontal_Cortex_BA9	ENSG00000176909	C	7.61338e-06	0.298114	0.00808378	A	-	19	49218437	MAMSTR	1
19:49218602:C:T	GTEx/v8	Brain_Frontal_Cortex_BA9	ENSG00000142233	T	3.75593e-07	0.354254	0.000352485	C	-	19	49218602	NTN5	1
19:49219459:C:T	GTEx/v8	Brain_Frontal_Cortex_BA9	ENSG00000142233	C	3.205e-08	0.384877	0.000352485	T	-	19	49219459	NTN5	1
19:49219459:C:T	GTEx/v8	Brain_Frontal_Cortex_BA9	ENSG00000176909	C	4.13336e-06	0.304691	0.00808378	T	-	19	49219459	MAMSTR	1
19:49220323:A:G	GTEx/v8	Brain_Frontal_Cortex_BA9	ENSG00000142233	G	2.12876e-07	0.36845	0.000352485	A	-	19	49220323	NTN5	1
19:49220323:A:G	GTEx/v8	Brain_Frontal_Cortex_BA9	ENSG00000176909	G	3.78305e-06	0.310023	0.00808378	A	-	19	49220323	MAMSTR	1
19:49223570:A:G	GTEx/v8	Brain_Frontal_Cortex_BA9	ENSG00000142233	A	4.22267e-06	0.320167	0.000352485	G	-	19	49223570	NTN5	1
19:49223633:C:G	GTEx/v8	Brain_Frontal_Cortex_BA9	ENSG00000142233	G	4.22267e-06	0.320167	0.000352485	C	-	19	49223633	NTN5	1
19:49224389:C:T	GTEx/v8	Brain_Frontal_Cortex_BA9	ENSG00000142233	C	7.32761e-06	0.312645	0.000352485	T	-	19	49224389	NTN5	1
19:49224966:A:C	GTEx/v8	Brain_Frontal_Cortex_BA9	ENSG00000142233	C	3.17164e-06	0.322761	0.000352485	A	-	19	49224966	NTN5	1
19:49225766:A:T	GTEx/v8	Brain_Frontal_Cortex_BA9	ENSG00000142233	T	1.46127e-06	0.344425	0.000352485	A	-	19	49225766	NTN5	1
19:49225766:A:T	GTEx/v8	Brain_Frontal_Cortex_BA9	ENSG00000176909	T	8.91918e-06	0.298805	0.00808378	A	-	19	49225766	MAMSTR	1
19:49227043:A:G	GTEx/v8	Brain_Frontal_Cortex_BA9	ENSG00000142233	A	2.62777e-06	0.329572	0.000352485	G	-	19	49227043	NTN5	1
19:49227043:A:G	GTEx/v8	Brain_Frontal_Cortex_BA9	ENSG00000176909	A	1.65104e-05	0.284294	0.00808378	G	-	19	49227043	MAMSTR	1
19:49227256:C:T	GTEx/v8	Brain_Frontal_Cortex_BA9	ENSG00000142233	T	2.62777e-06	0.329572	0.000352485	C	-	19	49227256	NTN5	1
19:49227256:C:T	GTEx/v8	Brain_Frontal_Cortex_BA9	ENSG00000176909	T	1.65104e-05	0.284294	0.00808378	C	-	19	49227256	MAMSTR	1
19:49227443:C:T	GTEx/v8	Brain_Frontal_Cortex_BA9	ENSG00000142233	T	3.78133e-06	0.328175	0.000352485	C	-	19	49227443	NTN5	1
19:49227443:C:T	GTEx/v8	Brain_Frontal_Cortex_BA9	ENSG00000176909	T	1.87291e-05	0.28557	0.00808378	C	-	19	49227443	MAMSTR	1
19:49228272:C:T	GTEx/v8	Brain_Frontal_Cortex_BA9	ENSG00000142233	C	3.78133e-06	0.328175	0.000352485	T	-	19	49228272	NTN5	1
19:49228272:C:T	GTEx/v8	Brain_Frontal_Cortex_BA9	ENSG00000176909	C	1.87291e-05	0.28557	0.00808378	T	-	19	49228272	MAMSTR	1
19:49229323:A:G	GTEx/v8	Brain_Frontal_Cortex_BA9	ENSG00000142233	A	3.4185e-07	0.347378	0.000352485	G	-	19	49229323	NTN5	1
19:49229525:C:T	GTEx/v8	Brain_Frontal_Cortex_BA9	ENSG00000142233	C	1.16741e-05	0.312587	0.000352485	T	-	19	49229525	NTN5	1
19:49229525:C:T	GTEx/v8	Brain_Frontal_Cortex_BA9	ENSG00000176909	C	2.52863e-05	0.281545	0.00808378	T	-	19	49229525	MAMSTR	1
19:49232226:A:G	GTEx/v8	Brain_Frontal_Cortex_BA9	ENSG00000142233	A	2.62777e-06	0.329572	0.000352485	G	-	19	49232226	NTN5	1
19:49232226:A:G	GTEx/v8	Brain_Frontal_Cortex_BA9	ENSG00000176909	A	1.65104e-05	0.284294	0.00808378	G	-	19	49232226	MAMSTR	1
19:49233406:A:C	GTEx/v8	Brain_Frontal_Cortex_BA9	ENSG00000142233	A	6.41506e-06	-0.310544	0.000352485	A	-	19	49233406	NTN5	1
19:49234299:A:T	GTEx/v8	Brain_Frontal_Cortex_BA9	ENSG00000142233	T	1.46116e-05	-0.296954	0.000352485	T	-	19	49234299	NTN5	1
19:49236102:C:T	GTEx/v8	Brain_Frontal_Cortex_BA9	ENSG00000142233	C	2.39417e-07	0.347726	0.000352485	T	-	19	49236102	NTN5	1
19:49237547:A:G	GTEx/v8	Brain_Frontal_Cortex_BA9	ENSG00000142233	A	6.41506e-06	-0.310544	0.000352485	A	-	19	49237547	NTN5	1
10:96143498:A:G	GTEx/v8	Brain_Hippocampus	ENSG00000173145	A	6.25449e-07	0.324511	0.000170124	A	+	10	96143498	NOC3L	1
10:96145095:C:T	GTEx/v8	Brain_Hippocampus	ENSG00000173145	T	2.37167e-07	0.338706	0.000170124	T	+	10	96145095	NOC3L	1
10:96149846:A:G	GTEx/v8	Brain_Hippocampus	ENSG00000173145	A	6.94128e-07	0.327404	0.000170124	A	+	10	96149846	NOC3L	1
10:96173304:C:T	GTEx/v8	Brain_Hippocampus	ENSG00000173145	T	6.94128e-07	0.327404	0.000170124	T	+	10	96173304	NOC3L	1
10:96184641:C:T	GTEx/v8	Brain_Hippocampus	ENSG00000173145	T	6.38402e-07	0.326934	0.000170124	T	+	10	96184641	NOC3L	1
10:96201820:C:T	GTEx/v8	Brain_Hippocampus	ENSG00000173145	T	5.64295e-07	0.324499	0.000170124	T	+	10	96201820	NOC3L	1
10:96236191:C:G	GTEx/v8	Brain_Hippocampus	ENSG00000173145	C	6.38402e-07	0.326934	0.000170124	C	+	10	96236191	NOC3L	1
10:96243700:A:AT	GTEx/v8	Brain_Hippocampus	ENSG00000173145	A	5.64295e-07	0.324499	0.000170124	NA	NA	10	96243700	NOC3L	1
10:96258547:A:G	GTEx/v8	Brain_Hippocampus	ENSG00000173145	G	6.38402e-07	0.326934	0.000170124	G	+	10	96258547	NOC3L	1
10:96261549:C:T	GTEx/v8	Brain_Hippocampus	ENSG00000173145	T	1.80512e-07	0.383517	0.000170124	T	+	10	96261549	NOC3L	1
10:96264077:C:T	GTEx/v8	Brain_Hippocampus	ENSG00000173145	C	1.80512e-07	0.383517	0.000170124	C	+	10	96264077	NOC3L	1
10:96279462:A:G	GTEx/v8	Brain_Hippocampus	ENSG00000173145	G	6.38402e-07	0.326934	0.000170124	G	+	10	96279462	NOC3L	1
10:96280248:C:T	GTEx/v8	Brain_Hippocampus	ENSG00000173145	T	5.64295e-07	0.324499	0.000170124	T	+	10	96280248	NOC3L	1
10:96292988:A:T	GTEx/v8	Brain_Hippocampus	ENSG00000173145	A	5.64295e-07	0.324499	0.000170124	A	+	10	96292988	NOC3L	1
10:96293504:A:G	GTEx/v8	Brain_Hippocampus	ENSG00000173145	G	2.09537e-07	0.339023	0.000170124	G	+	10	96293504	NOC3L	1
10:96306509:C:T	GTEx/v8	Brain_Hippocampus	ENSG00000173145	C	6.38402e-07	0.326934	0.000170124	C	+	10	96306509	NOC3L	1
10:96321923:G:T	GTEx/v8	Brain_Hippocampus	ENSG00000173145	T	1.45872e-06	0.323589	0.000170124	T	+	10	96321923	NOC3L	1
10:96324946:C:T	GTEx/v8	Brain_Hippocampus	ENSG00000173145	C	5.64295e-07	0.324499	0.000170124	C	+	10	96324946	NOC3L	1
10:96327496:C:G	GTEx/v8	Brain_Hippocampus	ENSG00000173145	G	4.68244e-07	0.337194	0.000170124	G	+	10	96327496	NOC3L	1
10:96369266:C:T	GTEx/v8	Brain_Hippocampus	ENSG00000173145	T	1.30321e-06	0.326494	0.000170124	T	+	10	96369266	NOC3L	1
10:96370853:G:T	GTEx/v8	Brain_Hippocampus	ENSG00000173145	G	5.45512e-07	0.330693	0.000170124	G	+	10	96370853	NOC3L	1
19:49206108:C:G	GTEx/v8	Brain_Hippocampus	ENSG00000176909	G	2.43337e-07	0.408636	0.000521465	C	-	19	49206108	MAMSTR	1
19:49206145:C:G	GTEx/v8	Brain_Hippocampus	ENSG00000176909	C	2.43337e-07	0.408636	0.000521465	G	-	19	49206145	MAMSTR	1
19:49206172:C:T	GTEx/v8	Brain_Hippocampus	ENSG00000176909	T	2.43337e-07	0.408636	0.000521465	C	-	19	49206172	MAMSTR	1
19:49206417:A:G	GTEx/v8	Brain_Hippocampus	ENSG00000176909	G	2.43337e-07	0.408636	0.000521465	A	-	19	49206417	MAMSTR	1
19:49206462:C:T	GTEx/v8	Brain_Hippocampus	ENSG00000176909	T	2.43337e-07	0.408636	0.000521465	C	-	19	49206462	MAMSTR	1
19:49206674:A:G	GTEx/v8	Brain_Hippocampus	ENSG00000176909	A	2.43337e-07	0.408636	0.000521465	G	-	19	49206674	MAMSTR	1
19:49206985:A:G	GTEx/v8	Brain_Hippocampus	ENSG00000176909	A	1.18544e-07	0.41965	0.000521465	G	-	19	49206985	MAMSTR	1
19:49207206:A:G	GTEx/v8	Brain_Hippocampus	ENSG00000176909	G	1.18544e-07	0.41965	0.000521465	A	-	19	49207206	MAMSTR	1
19:49207255:A:G	GTEx/v8	Brain_Hippocampus	ENSG00000176909	G	1.18544e-07	0.41965	0.000521465	A	-	19	49207255	MAMSTR	1
19:49207257:C:T	GTEx/v8	Brain_Hippocampus	ENSG00000176909	C	1.18544e-07	0.41965	0.000521465	T	-	19	49207257	MAMSTR	1
19:49207554:C:T	GTEx/v8	Brain_Hippocampus	ENSG00000176909	T	2.60714e-07	0.410973	0.000521465	C	-	19	49207554	MAMSTR	1
19:49207554:C:T	GTEx/v8	Brain_Hippocampus	ENSG00000176920	T	1.80045e-05	0.343607	0.00358176	C	-	19	49207554	FUT2	1
19:49207651:C:T	GTEx/v8	Brain_Hippocampus	ENSG00000176909	C	2.60714e-07	0.410973	0.000521465	T	-	19	49207651	MAMSTR	1
19:49207651:C:T	GTEx/v8	Brain_Hippocampus	ENSG00000176920	C	1.80045e-05	0.343607	0.00358176	T	-	19	49207651	FUT2	1
19:49207792:A:G	GTEx/v8	Brain_Hippocampus	ENSG00000176909	A	1.5918e-07	0.41965	0.000521465	G	-	19	49207792	MAMSTR	1
19:49208501:A:G	GTEx/v8	Brain_Hippocampus	ENSG00000176909	G	3.75003e-07	0.408834	0.000521465	A	-	19	49208501	MAMSTR	1
19:49208501:A:G	GTEx/v8	Brain_Hippocampus	ENSG00000176920	G	1.84984e-05	0.345512	0.00358176	A	-	19	49208501	FUT2	1
19:49208543:C:T	GTEx/v8	Brain_Hippocampus	ENSG00000176909	C	3.75003e-07	0.408834	0.000521465	T	-	19	49208543	MAMSTR	1
19:49208543:C:T	GTEx/v8	Brain_Hippocampus	ENSG00000176920	C	1.84984e-05	0.345512	0.00358176	T	-	19	49208543	FUT2	1
19:49208564:C:T	GTEx/v8	Brain_Hippocampus	ENSG00000176909	T	3.75003e-07	0.408834	0.000521465	C	-	19	49208564	MAMSTR	1
19:49208564:C:T	GTEx/v8	Brain_Hippocampus	ENSG00000176920	T	1.84984e-05	0.345512	0.00358176	C	-	19	49208564	FUT2	1
19:49208629:C:G	GTEx/v8	Brain_Hippocampus	ENSG00000176909	C	3.75003e-07	0.408834	0.000521465	G	-	19	49208629	MAMSTR	1
19:49208629:C:G	GTEx/v8	Brain_Hippocampus	ENSG00000176920	C	1.84984e-05	0.345512	0.00358176	G	-	19	49208629	FUT2	1
19:49208865:A:G	GTEx/v8	Brain_Hippocampus	ENSG00000176909	A	3.44057e-07	0.408691	0.000521465	G	-	19	49208865	MAMSTR	1
19:49208865:A:G	GTEx/v8	Brain_Hippocampus	ENSG00000176920	A	4.47242e-06	0.367039	0.00358176	G	-	19	49208865	FUT2	1
19:49208978:A:G	GTEx/v8	Brain_Hippocampus	ENSG00000176909	G	1.44607e-07	0.416972	0.000521465	A	-	19	49208978	MAMSTR	1
19:49208978:A:G	GTEx/v8	Brain_Hippocampus	ENSG00000176920	G	1.14322e-05	0.349492	0.00358176	A	-	19	49208978	FUT2	1
19:49209010:C:T	GTEx/v8	Brain_Hippocampus	ENSG00000176909	C	3.75003e-07	0.408834	0.000521465	T	-	19	49209010	MAMSTR	1
19:49209010:C:T	GTEx/v8	Brain_Hippocampus	ENSG00000176920	C	1.84984e-05	0.345512	0.00358176	T	-	19	49209010	FUT2	1
19:49209226:A:G	GTEx/v8	Brain_Hippocampus	ENSG00000176909	A	1.5918e-07	0.41965	0.000521465	G	-	19	49209226	MAMSTR	1
19:49209318:A:G	GTEx/v8	Brain_Hippocampus	ENSG00000176909	A	1.5918e-07	0.41965	0.000521465	NA	NA	19	49209318	MAMSTR	1
19:49209325:C:T	GTEx/v8	Brain_Hippocampus	ENSG00000176909	T	1.5918e-07	0.41965	0.000521465	NA	NA	19	49209325	MAMSTR	1
19:49209339:C:T	GTEx/v8	Brain_Hippocampus	ENSG00000176909	C	1.5918e-07	0.41965	0.000521465	T	-	19	49209339	MAMSTR	1
19:49209464:A:C	GTEx/v8	Brain_Hippocampus	ENSG00000176909	A	3.29594e-07	0.412409	0.000521465	C	-	19	49209464	MAMSTR	1
19:49209560:G:T	GTEx/v8	Brain_Hippocampus	ENSG00000176909	G	3.93498e-08	0.442384	0.000521465	NA	NA	19	49209560	MAMSTR	1
19:49209566:A:G	GTEx/v8	Brain_Hippocampus	ENSG00000176909	G	1.3806e-07	0.423432	0.000521465	A	-	19	49209566	MAMSTR	1
19:49209851:A:G	GTEx/v8	Brain_Hippocampus	ENSG00000176909	G	1.75296e-06	0.386303	0.000521465	A	-	19	49209851	MAMSTR	1
19:49209851:A:G	GTEx/v8	Brain_Hippocampus	ENSG00000176920	G	2.20786e-05	0.342088	0.00358176	A	-	19	49209851	FUT2	1
19:49211969:C:T	GTEx/v8	Brain_Hippocampus	ENSG00000176909	C	1.57708e-07	0.427163	0.000521465	T	-	19	49211969	MAMSTR	1
19:49211969:C:T	GTEx/v8	Brain_Hippocampus	ENSG00000176920	C	1.94536e-05	0.350124	0.00358176	T	-	19	49211969	FUT2	1
19:49213284:A:G	GTEx/v8	Brain_Hippocampus	ENSG00000176909	A	3.55558e-08	0.447481	0.000521465	G	-	19	49213284	MAMSTR	1
19:49213504:A:G	GTEx/v8	Brain_Hippocampus	ENSG00000176909	A	6.16692e-08	0.439176	0.000521465	G	-	19	49213504	MAMSTR	1
19:49213833:A:G	GTEx/v8	Brain_Hippocampus	ENSG00000176909	A	6.16692e-08	0.439176	0.000521465	G	-	19	49213833	MAMSTR	1
19:49214274:A:G	GTEx/v8	Brain_Hippocampus	ENSG00000176909	A	7.1429e-08	0.437322	0.000521465	G	-	19	49214274	MAMSTR	1
19:49214274:A:G	GTEx/v8	Brain_Hippocampus	ENSG00000176920	A	1.08089e-05	0.35969	0.00358176	G	-	19	49214274	FUT2	1
19:49218060:C:T	GTEx/v8	Brain_Hippocampus	ENSG00000176909	T	3.01533e-06	0.394132	0.000521465	C	-	19	49218060	MAMSTR	1
19:49218060:C:T	GTEx/v8	Brain_Hippocampus	ENSG00000176920	T	1.7673e-05	0.360408	0.00358176	C	-	19	49218060	FUT2	1
19:49220323:A:G	GTEx/v8	Brain_Hippocampus	ENSG00000176909	G	2.03297e-05	0.362032	0.000521465	A	-	19	49220323	MAMSTR	1
19:49221672:A:T	GTEx/v8	Brain_Hippocampus	ENSG00000176909	A	1.72562e-05	0.354845	0.000521465	NA	NA	19	49221672	MAMSTR	1
19:49225766:A:T	GTEx/v8	Brain_Hippocampus	ENSG00000176909	T	1.20993e-05	0.367621	0.000521465	A	-	19	49225766	MAMSTR	1
19:49227043:A:G	GTEx/v8	Brain_Hippocampus	ENSG00000176909	A	9.30462e-06	0.366115	0.000521465	G	-	19	49227043	MAMSTR	1
19:49227256:C:T	GTEx/v8	Brain_Hippocampus	ENSG00000176909	T	9.30462e-06	0.366115	0.000521465	C	-	19	49227256	MAMSTR	1
19:49227443:C:T	GTEx/v8	Brain_Hippocampus	ENSG00000176909	T	1.00631e-05	0.368995	0.000521465	C	-	19	49227443	MAMSTR	1
19:49228272:C:T	GTEx/v8	Brain_Hippocampus	ENSG00000176909	C	1.00631e-05	0.368995	0.000521465	T	-	19	49228272	MAMSTR	1
19:49229525:C:T	GTEx/v8	Brain_Hippocampus	ENSG00000176909	C	9.99305e-06	0.370482	0.000521465	T	-	19	49229525	MAMSTR	1
19:49232226:A:G	GTEx/v8	Brain_Hippocampus	ENSG00000176909	A	9.30462e-06	0.366115	0.000521465	G	-	19	49232226	MAMSTR	1
19:49248730:A:G	GTEx/v8	Brain_Hippocampus	ENSG00000176909	A	1.65095e-05	-0.34859	0.000521465	A	-	19	49248730	MAMSTR	1
6:25693274:C:T	GTEx/v8	Brain_Hypothalamus	ENSG00000187837	T	3.15362e-05	-0.27269	0.00455733	C	+	6	25693274	HIST1H1C	1
6:25694491:G:T	GTEx/v8	Brain_Hypothalamus	ENSG00000187837	G	5.59711e-05	-0.25031	0.00455733	T	+	6	25694491	HIST1H1C	1
6:25699283:A:C	GTEx/v8	Brain_Hypothalamus	ENSG00000187837	A	7.30138e-05	-0.251209	0.00455733	C	+	6	25699283	HIST1H1C	1
6:25704190:A:C	GTEx/v8	Brain_Hypothalamus	ENSG00000187837	A	6.94569e-05	-0.253714	0.00455733	C	+	6	25704190	HIST1H1C	1
6:25705718:C:G	GTEx/v8	Brain_Hypothalamus	ENSG00000187837	G	7.1523e-05	-0.253997	0.00455733	C	+	6	25705718	HIST1H1C	1
6:25710432:C:T	GTEx/v8	Brain_Hypothalamus	ENSG00000187837	T	1.8288e-05	-0.278566	0.00455733	C	+	6	25710432	HIST1H1C	1
6:25710548:C:T	GTEx/v8	Brain_Hypothalamus	ENSG00000187837	T	7.1523e-05	-0.253997	0.00455733	C	+	6	25710548	HIST1H1C	1
6:25711243:A:G	GTEx/v8	Brain_Hypothalamus	ENSG00000187837	A	7.1523e-05	-0.253997	0.00455733	G	+	6	25711243	HIST1H1C	1
6:25718466:A:G	GTEx/v8	Brain_Hypothalamus	ENSG00000187837	G	7.1523e-05	-0.253997	0.00455733	A	+	6	25718466	HIST1H1C	1
6:25727808:C:CGG	GTEx/v8	Brain_Hypothalamus	ENSG00000187837	C	1.8288e-05	-0.278566	0.00455733	NA	NA	6	25727808	HIST1H1C	1
6:25728210:A:T	GTEx/v8	Brain_Hypothalamus	ENSG00000187837	A	3.15362e-05	-0.27269	0.00455733	T	+	6	25728210	HIST1H1C	1
6:25728235:C:T	GTEx/v8	Brain_Hypothalamus	ENSG00000187837	T	3.15362e-05	-0.27269	0.00455733	C	+	6	25728235	HIST1H1C	1
6:25734073:A:G	GTEx/v8	Brain_Hypothalamus	ENSG00000187837	G	7.1523e-05	-0.253997	0.00455733	A	+	6	25734073	HIST1H1C	1
6:25741027:C:G	GTEx/v8	Brain_Hypothalamus	ENSG00000187837	C	7.1523e-05	-0.253997	0.00455733	G	+	6	25741027	HIST1H1C	1
6:25742699:A:G	GTEx/v8	Brain_Hypothalamus	ENSG00000187837	G	7.1523e-05	-0.253997	0.00455733	A	+	6	25742699	HIST1H1C	1
6:25749720:T:TA	GTEx/v8	Brain_Hypothalamus	ENSG00000187837	TA	7.1523e-05	-0.253997	0.00455733	NA	NA	6	25749720	HIST1H1C	1
6:25751320:A:T	GTEx/v8	Brain_Hypothalamus	ENSG00000187837	A	3.15362e-05	-0.27269	0.00455733	T	+	6	25751320	HIST1H1C	1
6:25751721:A:G	GTEx/v8	Brain_Hypothalamus	ENSG00000187837	A	7.1523e-05	-0.253997	0.00455733	G	+	6	25751721	HIST1H1C	1
6:25753603:C:T	GTEx/v8	Brain_Hypothalamus	ENSG00000187837	T	7.1523e-05	-0.253997	0.00455733	C	+	6	25753603	HIST1H1C	1
6:25754271:C:T	GTEx/v8	Brain_Hypothalamus	ENSG00000187837	T	7.1523e-05	-0.253997	0.00455733	C	+	6	25754271	HIST1H1C	1
6:25755508:C:T	GTEx/v8	Brain_Hypothalamus	ENSG00000187837	T	7.1523e-05	-0.253997	0.00455733	C	+	6	25755508	HIST1H1C	1
6:25755583:A:G	GTEx/v8	Brain_Hypothalamus	ENSG00000187837	G	7.1523e-05	-0.253997	0.00455733	A	+	6	25755583	HIST1H1C	1
6:25867566:A:G	GTEx/v8	Brain_Hypothalamus	ENSG00000187837	A	3.24471e-05	0.25675	0.00455733	A	+	6	25867566	HIST1H1C	1
6:25879321:C:T	GTEx/v8	Brain_Hypothalamus	ENSG00000187837	T	9.82758e-06	0.281744	0.00455733	T	+	6	25879321	HIST1H1C	1
6:25879330:C:T	GTEx/v8	Brain_Hypothalamus	ENSG00000187837	C	9.82758e-06	0.281744	0.00455733	C	+	6	25879330	HIST1H1C	1
6:25965942:A:G	GTEx/v8	Brain_Hypothalamus	ENSG00000187837	G	4.88052e-05	0.256057	0.00455733	NA	NA	6	25965942	HIST1H1C	1
6:25975883:C:G	GTEx/v8	Brain_Hypothalamus	ENSG00000187837	C	1.59579e-05	0.268998	0.00455733	C	+	6	25975883	HIST1H1C	1
6:25990367:A:G	GTEx/v8	Brain_Hypothalamus	ENSG00000187837	A	6.27212e-06	0.28262	0.00455733	A	+	6	25990367	HIST1H1C	1
6:25992022:G:GTATC	GTEx/v8	Brain_Hypothalamus	ENSG00000187837	GTATC	2.37582e-05	0.264271	0.00455733	NA	NA	6	25992022	HIST1H1C	1
6:25992309:A:G	GTEx/v8	Brain_Hypothalamus	ENSG00000187837	G	1.59579e-05	0.268998	0.00455733	G	+	6	25992309	HIST1H1C	1
6:25996673:A:G	GTEx/v8	Brain_Hypothalamus	ENSG00000187837	A	2.37582e-05	0.264271	0.00455733	A	+	6	25996673	HIST1H1C	1
6:26000885:G:T	GTEx/v8	Brain_Hypothalamus	ENSG00000187837	G	2.37582e-05	0.264271	0.00455733	G	+	6	26000885	HIST1H1C	1
6:26001888:A:G	GTEx/v8	Brain_Hypothalamus	ENSG00000187837	A	1.59579e-05	0.268998	0.00455733	A	+	6	26001888	HIST1H1C	1
6:26006236:G:GT	GTEx/v8	Brain_Hypothalamus	ENSG00000187837	GT	5.40472e-06	0.281292	0.00455733	NA	NA	6	26006236	HIST1H1C	1
6:26012875:C:T	GTEx/v8	Brain_Hypothalamus	ENSG00000187837	T	3.29353e-06	0.287491	0.00455733	T	+	6	26012875	HIST1H1C	1
6:26014987:A:G	GTEx/v8	Brain_Hypothalamus	ENSG00000187837	G	5.40472e-06	0.281292	0.00455733	G	+	6	26014987	HIST1H1C	1
6:26015583:C:T	GTEx/v8	Brain_Hypothalamus	ENSG00000187837	C	3.29353e-06	0.287491	0.00455733	C	+	6	26015583	HIST1H1C	1
6:26016462:C:T	GTEx/v8	Brain_Hypothalamus	ENSG00000187837	T	3.29353e-06	0.287491	0.00455733	T	+	6	26016462	HIST1H1C	1
6:26021813:A:T	GTEx/v8	Brain_Hypothalamus	ENSG00000187837	T	4.56e-06	0.281812	0.00455733	T	+	6	26021813	HIST1H1C	1
6:26024436:G:T	GTEx/v8	Brain_Hypothalamus	ENSG00000187837	T	1.81934e-05	0.266012	0.00455733	T	+	6	26024436	HIST1H1C	1
6:26028819:G:T	GTEx/v8	Brain_Hypothalamus	ENSG00000187837	G	2.13283e-06	0.292754	0.00455733	G	+	6	26028819	HIST1H1C	1
6:26031868:A:G	GTEx/v8	Brain_Hypothalamus	ENSG00000187837	A	2.13283e-06	0.292754	0.00455733	A	+	6	26031868	HIST1H1C	1
6:26033506:A:G	GTEx/v8	Brain_Hypothalamus	ENSG00000187837	A	2.13283e-06	0.292754	0.00455733	A	+	6	26033506	HIST1H1C	1
6:26035208:A:G	GTEx/v8	Brain_Hypothalamus	ENSG00000187837	A	5.32754e-06	0.284214	0.00455733	A	+	6	26035208	HIST1H1C	1
6:26036476:C:T	GTEx/v8	Brain_Hypothalamus	ENSG00000187837	C	2.13283e-06	0.292754	0.00455733	C	+	6	26036476	HIST1H1C	1
6:26044369:A:G	GTEx/v8	Brain_Hypothalamus	ENSG00000187837	G	8.83122e-06	0.277449	0.00455733	G	+	6	26044369	HIST1H1C	1
6:26045929:C:T	GTEx/v8	Brain_Hypothalamus	ENSG00000187837	C	2.14518e-05	0.26459	0.00455733	C	+	6	26045929	HIST1H1C	1
6:26046565:A:G	GTEx/v8	Brain_Hypothalamus	ENSG00000187837	A	2.14518e-05	0.26459	0.00455733	A	+	6	26046565	HIST1H1C	1
6:26047473:A:G	GTEx/v8	Brain_Hypothalamus	ENSG00000187837	G	2.13283e-06	0.292754	0.00455733	NA	NA	6	26047473	HIST1H1C	1
6:26050295:C:G	GTEx/v8	Brain_Hypothalamus	ENSG00000187837	C	2.13283e-06	0.292754	0.00455733	NA	NA	6	26050295	HIST1H1C	1
6:26050296:C:T	GTEx/v8	Brain_Hypothalamus	ENSG00000187837	C	2.13283e-06	0.292754	0.00455733	C	+	6	26050296	HIST1H1C	1
6:26061769:C:G	GTEx/v8	Brain_Hypothalamus	ENSG00000187837	C	4.13634e-05	0.254206	0.00455733	C	+	6	26061769	HIST1H1C	1
6:26065621:A:G	GTEx/v8	Brain_Hypothalamus	ENSG00000187837	G	2.13283e-06	0.292754	0.00455733	G	+	6	26065621	HIST1H1C	1
6:26067782:C:G	GTEx/v8	Brain_Hypothalamus	ENSG00000187837	G	2.13283e-06	0.292754	0.00455733	G	+	6	26067782	HIST1H1C	1
6:26072664:G:GA	GTEx/v8	Brain_Hypothalamus	ENSG00000187837	GA	4.13634e-05	0.254206	0.00455733	NA	NA	6	26072664	HIST1H1C	1
6:26075035:C:G	GTEx/v8	Brain_Hypothalamus	ENSG00000187837	G	4.13634e-05	0.254206	0.00455733	G	+	6	26075035	HIST1H1C	1
6:26076642:C:T	GTEx/v8	Brain_Hypothalamus	ENSG00000187837	C	4.13634e-05	0.254206	0.00455733	C	+	6	26076642	HIST1H1C	1
6:26097046:C:T	GTEx/v8	Brain_Hypothalamus	ENSG00000187837	C	6.80215e-07	0.304031	0.00455733	C	+	6	26097046	HIST1H1C	1
6:26104448:A:G	GTEx/v8	Brain_Hypothalamus	ENSG00000187837	G	1.54085e-05	-0.261453	0.00455733	A	+	6	26104448	HIST1H1C	1
6:26104670:A:C	GTEx/v8	Brain_Hypothalamus	ENSG00000187837	C	1.54085e-05	-0.261453	0.00455733	A	+	6	26104670	HIST1H1C	1
6:26105357:C:T	GTEx/v8	Brain_Hypothalamus	ENSG00000187837	T	1.54085e-05	-0.261453	0.00455733	C	+	6	26105357	HIST1H1C	1
6:26106325:C:T	GTEx/v8	Brain_Hypothalamus	ENSG00000187837	T	1.54085e-05	-0.261453	0.00455733	C	+	6	26106325	HIST1H1C	1
6:26107790:G:T	GTEx/v8	Brain_Hypothalamus	ENSG00000187837	T	1.54085e-05	-0.261453	0.00455733	G	+	6	26107790	HIST1H1C	1
6:26114372:A:G	GTEx/v8	Brain_Hypothalamus	ENSG00000187837	A	1.54085e-05	-0.261453	0.00455733	G	+	6	26114372	HIST1H1C	1
6:26124243:A:G	GTEx/v8	Brain_Hypothalamus	ENSG00000187837	A	1.65532e-05	-0.261285	0.00455733	G	+	6	26124243	HIST1H1C	1
6:26125711:A:C	GTEx/v8	Brain_Hypothalamus	ENSG00000187837	C	1.65532e-05	-0.261285	0.00455733	A	+	6	26125711	HIST1H1C	1
6:26127271:A:G	GTEx/v8	Brain_Hypothalamus	ENSG00000187837	G	1.54085e-05	-0.261453	0.00455733	A	+	6	26127271	HIST1H1C	1
6:26128618:A:G	GTEx/v8	Brain_Hypothalamus	ENSG00000187837	G	1.54085e-05	-0.261453	0.00455733	A	+	6	26128618	HIST1H1C	1
10:96143498:A:G	GTEx/v8	Brain_Hypothalamus	ENSG00000173145	A	3.10816e-05	0.304213	0.000913014	A	+	10	96143498	NOC3L	1
10:96145095:C:T	GTEx/v8	Brain_Hypothalamus	ENSG00000173145	T	1.67479e-05	0.327777	0.000913014	T	+	10	96145095	NOC3L	1
10:96149846:A:G	GTEx/v8	Brain_Hypothalamus	ENSG00000173145	A	1.96358e-05	0.317412	0.000913014	A	+	10	96149846	NOC3L	1
10:96173304:C:T	GTEx/v8	Brain_Hypothalamus	ENSG00000173145	T	1.96358e-05	0.317412	0.000913014	T	+	10	96173304	NOC3L	1
10:96184641:C:T	GTEx/v8	Brain_Hypothalamus	ENSG00000173145	T	1.96358e-05	0.317412	0.000913014	T	+	10	96184641	NOC3L	1
10:96201820:C:T	GTEx/v8	Brain_Hypothalamus	ENSG00000173145	T	3.10816e-05	0.304213	0.000913014	T	+	10	96201820	NOC3L	1
10:96236191:C:G	GTEx/v8	Brain_Hypothalamus	ENSG00000173145	C	1.96358e-05	0.317412	0.000913014	C	+	10	96236191	NOC3L	1
10:96243700:A:AT	GTEx/v8	Brain_Hypothalamus	ENSG00000173145	A	3.10816e-05	0.304213	0.000913014	NA	NA	10	96243700	NOC3L	1
10:96258547:A:G	GTEx/v8	Brain_Hypothalamus	ENSG00000173145	G	1.96358e-05	0.317412	0.000913014	G	+	10	96258547	NOC3L	1
10:96261549:C:T	GTEx/v8	Brain_Hypothalamus	ENSG00000173145	T	8.77305e-06	0.378752	0.000913014	T	+	10	96261549	NOC3L	1
10:96264077:C:T	GTEx/v8	Brain_Hypothalamus	ENSG00000173145	C	8.77305e-06	0.378752	0.000913014	C	+	10	96264077	NOC3L	1
10:96279462:A:G	GTEx/v8	Brain_Hypothalamus	ENSG00000173145	G	1.96358e-05	0.317412	0.000913014	G	+	10	96279462	NOC3L	1
10:96280248:C:T	GTEx/v8	Brain_Hypothalamus	ENSG00000173145	T	3.10816e-05	0.304213	0.000913014	T	+	10	96280248	NOC3L	1
10:96292988:A:T	GTEx/v8	Brain_Hypothalamus	ENSG00000173145	A	3.10816e-05	0.304213	0.000913014	A	+	10	96292988	NOC3L	1
10:96293504:A:G	GTEx/v8	Brain_Hypothalamus	ENSG00000173145	G	1.67479e-05	0.327777	0.000913014	G	+	10	96293504	NOC3L	1
10:96306509:C:T	GTEx/v8	Brain_Hypothalamus	ENSG00000173145	C	1.96358e-05	0.317412	0.000913014	C	+	10	96306509	NOC3L	1
10:96321923:G:T	GTEx/v8	Brain_Hypothalamus	ENSG00000173145	T	3.68952e-05	0.311503	0.000913014	T	+	10	96321923	NOC3L	1
10:96324946:C:T	GTEx/v8	Brain_Hypothalamus	ENSG00000173145	C	3.10816e-05	0.304213	0.000913014	C	+	10	96324946	NOC3L	1
10:96327496:C:G	GTEx/v8	Brain_Hypothalamus	ENSG00000173145	G	3.19619e-05	0.321765	0.000913014	G	+	10	96327496	NOC3L	1
10:96369266:C:T	GTEx/v8	Brain_Hypothalamus	ENSG00000173145	T	2.95826e-05	0.316855	0.000913014	T	+	10	96369266	NOC3L	1
10:96370853:G:T	GTEx/v8	Brain_Hypothalamus	ENSG00000173145	G	1.52806e-05	0.323373	0.000913014	G	+	10	96370853	NOC3L	1
19:49206108:C:G	GTEx/v8	Brain_Hypothalamus	ENSG00000142233	G	1.27914e-07	0.403998	0.00017021	C	-	19	49206108	NTN5	1
19:49206108:C:G	GTEx/v8	Brain_Hypothalamus	ENSG00000176909	G	5.39943e-09	0.429952	1.32751e-07	C	-	19	49206108	MAMSTR	1
19:49206145:C:G	GTEx/v8	Brain_Hypothalamus	ENSG00000142233	C	1.27914e-07	0.403998	0.00017021	G	-	19	49206145	NTN5	1
19:49206145:C:G	GTEx/v8	Brain_Hypothalamus	ENSG00000176909	C	5.39943e-09	0.429952	1.32751e-07	G	-	19	49206145	MAMSTR	1
19:49206172:C:T	GTEx/v8	Brain_Hypothalamus	ENSG00000142233	T	1.27914e-07	0.403998	0.00017021	C	-	19	49206172	NTN5	1
19:49206172:C:T	GTEx/v8	Brain_Hypothalamus	ENSG00000176909	T	5.39943e-09	0.429952	1.32751e-07	C	-	19	49206172	MAMSTR	1
19:49206417:A:G	GTEx/v8	Brain_Hypothalamus	ENSG00000142233	G	1.27914e-07	0.403998	0.00017021	A	-	19	49206417	NTN5	1
19:49206417:A:G	GTEx/v8	Brain_Hypothalamus	ENSG00000176909	G	5.39943e-09	0.429952	1.32751e-07	A	-	19	49206417	MAMSTR	1
19:49206462:C:T	GTEx/v8	Brain_Hypothalamus	ENSG00000142233	T	1.27914e-07	0.403998	0.00017021	C	-	19	49206462	NTN5	1
19:49206462:C:T	GTEx/v8	Brain_Hypothalamus	ENSG00000176909	T	5.39943e-09	0.429952	1.32751e-07	C	-	19	49206462	MAMSTR	1
19:49206674:A:G	GTEx/v8	Brain_Hypothalamus	ENSG00000142233	A	1.27914e-07	0.403998	0.00017021	G	-	19	49206674	NTN5	1
19:49206674:A:G	GTEx/v8	Brain_Hypothalamus	ENSG00000176909	A	5.39943e-09	0.429952	1.32751e-07	G	-	19	49206674	MAMSTR	1
19:49206985:A:G	GTEx/v8	Brain_Hypothalamus	ENSG00000142233	A	6.52467e-07	0.390067	0.00017021	G	-	19	49206985	NTN5	1
19:49206985:A:G	GTEx/v8	Brain_Hypothalamus	ENSG00000176909	A	1.16832e-08	0.429567	1.32751e-07	G	-	19	49206985	MAMSTR	1
19:49207206:A:G	GTEx/v8	Brain_Hypothalamus	ENSG00000142233	G	6.52467e-07	0.390067	0.00017021	A	-	19	49207206	NTN5	1
19:49207206:A:G	GTEx/v8	Brain_Hypothalamus	ENSG00000176909	G	1.16832e-08	0.429567	1.32751e-07	A	-	19	49207206	MAMSTR	1
19:49207255:A:G	GTEx/v8	Brain_Hypothalamus	ENSG00000142233	G	6.52467e-07	0.390067	0.00017021	A	-	19	49207255	NTN5	1
19:49207255:A:G	GTEx/v8	Brain_Hypothalamus	ENSG00000176909	G	1.16832e-08	0.429567	1.32751e-07	A	-	19	49207255	MAMSTR	1
19:49207257:C:T	GTEx/v8	Brain_Hypothalamus	ENSG00000142233	C	6.52467e-07	0.390067	0.00017021	T	-	19	49207257	NTN5	1
19:49207257:C:T	GTEx/v8	Brain_Hypothalamus	ENSG00000176909	C	1.16832e-08	0.429567	1.32751e-07	T	-	19	49207257	MAMSTR	1
19:49207554:C:T	GTEx/v8	Brain_Hypothalamus	ENSG00000142233	T	1.82052e-06	0.377704	0.00017021	C	-	19	49207554	NTN5	1
19:49207554:C:T	GTEx/v8	Brain_Hypothalamus	ENSG00000176909	T	5.93907e-09	0.439588	1.32751e-07	C	-	19	49207554	MAMSTR	1
19:49207651:C:T	GTEx/v8	Brain_Hypothalamus	ENSG00000142233	C	1.82052e-06	0.377704	0.00017021	T	-	19	49207651	NTN5	1
19:49207651:C:T	GTEx/v8	Brain_Hypothalamus	ENSG00000176909	C	5.93907e-09	0.439588	1.32751e-07	T	-	19	49207651	MAMSTR	1
19:49207792:A:G	GTEx/v8	Brain_Hypothalamus	ENSG00000142233	A	3.49533e-07	0.398503	0.00017021	G	-	19	49207792	NTN5	1
19:49207792:A:G	GTEx/v8	Brain_Hypothalamus	ENSG00000176909	A	2.24962e-08	0.422033	1.32751e-07	G	-	19	49207792	MAMSTR	1
19:49208501:A:G	GTEx/v8	Brain_Hypothalamus	ENSG00000142233	G	1.03599e-06	0.385293	0.00017021	A	-	19	49208501	NTN5	1
19:49208501:A:G	GTEx/v8	Brain_Hypothalamus	ENSG00000176909	G	1.2241e-08	0.430908	1.32751e-07	A	-	19	49208501	MAMSTR	1
19:49208543:C:T	GTEx/v8	Brain_Hypothalamus	ENSG00000142233	C	1.03599e-06	0.385293	0.00017021	T	-	19	49208543	NTN5	1
19:49208543:C:T	GTEx/v8	Brain_Hypothalamus	ENSG00000176909	C	1.2241e-08	0.430908	1.32751e-07	T	-	19	49208543	MAMSTR	1
19:49208564:C:T	GTEx/v8	Brain_Hypothalamus	ENSG00000142233	T	1.03599e-06	0.385293	0.00017021	C	-	19	49208564	NTN5	1
19:49208564:C:T	GTEx/v8	Brain_Hypothalamus	ENSG00000176909	T	1.2241e-08	0.430908	1.32751e-07	C	-	19	49208564	MAMSTR	1
19:49208629:C:G	GTEx/v8	Brain_Hypothalamus	ENSG00000142233	C	1.03599e-06	0.385293	0.00017021	G	-	19	49208629	NTN5	1
19:49208629:C:G	GTEx/v8	Brain_Hypothalamus	ENSG00000176909	C	1.2241e-08	0.430908	1.32751e-07	G	-	19	49208629	MAMSTR	1
19:49208865:A:G	GTEx/v8	Brain_Hypothalamus	ENSG00000142233	A	2.90882e-07	0.399947	0.00017021	G	-	19	49208865	NTN5	1
19:49208865:A:G	GTEx/v8	Brain_Hypothalamus	ENSG00000176909	A	1.97603e-08	0.422471	1.32751e-07	G	-	19	49208865	MAMSTR	1
19:49208978:A:G	GTEx/v8	Brain_Hypothalamus	ENSG00000142233	G	9.47862e-08	0.412374	0.00017021	A	-	19	49208978	NTN5	1
19:49208978:A:G	GTEx/v8	Brain_Hypothalamus	ENSG00000176909	G	3.63696e-08	0.413315	1.32751e-07	A	-	19	49208978	MAMSTR	1
19:49209010:C:T	GTEx/v8	Brain_Hypothalamus	ENSG00000142233	C	1.03599e-06	0.385293	0.00017021	T	-	19	49209010	NTN5	1
19:49209010:C:T	GTEx/v8	Brain_Hypothalamus	ENSG00000176909	C	1.2241e-08	0.430908	1.32751e-07	T	-	19	49209010	MAMSTR	1
19:49209226:A:G	GTEx/v8	Brain_Hypothalamus	ENSG00000142233	A	3.49533e-07	0.398503	0.00017021	G	-	19	49209226	NTN5	1
19:49209226:A:G	GTEx/v8	Brain_Hypothalamus	ENSG00000176909	A	2.24962e-08	0.422033	1.32751e-07	G	-	19	49209226	MAMSTR	1
19:49209318:A:G	GTEx/v8	Brain_Hypothalamus	ENSG00000142233	A	3.49533e-07	0.398503	0.00017021	NA	NA	19	49209318	NTN5	1
19:49209318:A:G	GTEx/v8	Brain_Hypothalamus	ENSG00000176909	A	2.24962e-08	0.422033	1.32751e-07	NA	NA	19	49209318	MAMSTR	1
19:49209325:C:T	GTEx/v8	Brain_Hypothalamus	ENSG00000142233	T	3.49533e-07	0.398503	0.00017021	NA	NA	19	49209325	NTN5	1
19:49209325:C:T	GTEx/v8	Brain_Hypothalamus	ENSG00000176909	T	2.24962e-08	0.422033	1.32751e-07	NA	NA	19	49209325	MAMSTR	1
19:49209339:C:T	GTEx/v8	Brain_Hypothalamus	ENSG00000142233	C	3.49533e-07	0.398503	0.00017021	T	-	19	49209339	NTN5	1
19:49209339:C:T	GTEx/v8	Brain_Hypothalamus	ENSG00000176909	C	2.24962e-08	0.422033	1.32751e-07	T	-	19	49209339	MAMSTR	1
19:49209464:A:C	GTEx/v8	Brain_Hypothalamus	ENSG00000142233	A	1.03599e-06	0.385293	0.00017021	C	-	19	49209464	NTN5	1
19:49209464:A:C	GTEx/v8	Brain_Hypothalamus	ENSG00000176909	A	1.2241e-08	0.430908	1.32751e-07	C	-	19	49209464	MAMSTR	1
19:49209560:G:T	GTEx/v8	Brain_Hypothalamus	ENSG00000142233	G	4.61198e-07	0.392589	0.00017021	NA	NA	19	49209560	NTN5	1
19:49209560:G:T	GTEx/v8	Brain_Hypothalamus	ENSG00000176909	G	1.39623e-08	0.425145	1.32751e-07	NA	NA	19	49209560	MAMSTR	1
19:49209566:A:G	GTEx/v8	Brain_Hypothalamus	ENSG00000142233	G	1.22171e-06	0.382339	0.00017021	A	-	19	49209566	NTN5	1
19:49209566:A:G	GTEx/v8	Brain_Hypothalamus	ENSG00000176909	G	1.9751e-08	0.424745	1.32751e-07	A	-	19	49209566	MAMSTR	1
19:49209851:A:G	GTEx/v8	Brain_Hypothalamus	ENSG00000142233	G	2.32231e-06	0.375053	0.00017021	A	-	19	49209851	NTN5	1
19:49209851:A:G	GTEx/v8	Brain_Hypothalamus	ENSG00000176909	G	4.71792e-08	0.416738	1.32751e-07	A	-	19	49209851	MAMSTR	1
19:49211969:C:T	GTEx/v8	Brain_Hypothalamus	ENSG00000142233	C	1.24553e-06	0.388964	0.00017021	T	-	19	49211969	NTN5	1
19:49211969:C:T	GTEx/v8	Brain_Hypothalamus	ENSG00000176909	C	9.68947e-09	0.440676	1.32751e-07	T	-	19	49211969	MAMSTR	1
19:49213284:A:G	GTEx/v8	Brain_Hypothalamus	ENSG00000142233	A	4.25218e-07	0.40519	0.00017021	G	-	19	49213284	NTN5	1
19:49213284:A:G	GTEx/v8	Brain_Hypothalamus	ENSG00000176909	A	7.75896e-08	0.41691	1.32751e-07	G	-	19	49213284	MAMSTR	1
19:49213504:A:G	GTEx/v8	Brain_Hypothalamus	ENSG00000142233	A	4.33179e-07	0.401548	0.00017021	G	-	19	49213504	NTN5	1
19:49213504:A:G	GTEx/v8	Brain_Hypothalamus	ENSG00000176909	A	1.90303e-08	0.43032	1.32751e-07	G	-	19	49213504	MAMSTR	1
19:49213833:A:G	GTEx/v8	Brain_Hypothalamus	ENSG00000142233	A	4.33179e-07	0.401548	0.00017021	G	-	19	49213833	NTN5	1
19:49213833:A:G	GTEx/v8	Brain_Hypothalamus	ENSG00000176909	A	1.90303e-08	0.43032	1.32751e-07	G	-	19	49213833	MAMSTR	1
19:49214274:A:G	GTEx/v8	Brain_Hypothalamus	ENSG00000142233	A	6.42134e-07	0.400502	0.00017021	G	-	19	49214274	NTN5	1
19:49214274:A:G	GTEx/v8	Brain_Hypothalamus	ENSG00000176909	A	1.45276e-08	0.438277	1.32751e-07	G	-	19	49214274	MAMSTR	1
19:49215095:C:T	GTEx/v8	Brain_Hypothalamus	ENSG00000142233	T	4.18543e-07	0.400329	0.00017021	C	-	19	49215095	NTN5	1
19:49215095:C:T	GTEx/v8	Brain_Hypothalamus	ENSG00000176909	T	4.23408e-09	0.445477	1.32751e-07	C	-	19	49215095	MAMSTR	1
19:49218060:C:T	GTEx/v8	Brain_Hypothalamus	ENSG00000142233	T	1.48331e-07	0.407224	0.00017021	C	-	19	49218060	NTN5	1
19:49218060:C:T	GTEx/v8	Brain_Hypothalamus	ENSG00000176909	T	4.37697e-10	0.461483	1.32751e-07	C	-	19	49218060	MAMSTR	1
19:49218111:G:T	GTEx/v8	Brain_Hypothalamus	ENSG00000142233	T	4.18543e-07	0.400329	0.00017021	G	-	19	49218111	NTN5	1
19:49218111:G:T	GTEx/v8	Brain_Hypothalamus	ENSG00000176909	T	4.23408e-09	0.445477	1.32751e-07	G	-	19	49218111	MAMSTR	1
19:49218430:A:G	GTEx/v8	Brain_Hypothalamus	ENSG00000142233	G	4.18543e-07	0.400329	0.00017021	A	-	19	49218430	NTN5	1
19:49218430:A:G	GTEx/v8	Brain_Hypothalamus	ENSG00000176909	G	4.23408e-09	0.445477	1.32751e-07	A	-	19	49218430	MAMSTR	1
19:49218437:A:C	GTEx/v8	Brain_Hypothalamus	ENSG00000142233	C	4.18543e-07	0.400329	0.00017021	A	-	19	49218437	NTN5	1
19:49218437:A:C	GTEx/v8	Brain_Hypothalamus	ENSG00000176909	C	4.23408e-09	0.445477	1.32751e-07	A	-	19	49218437	MAMSTR	1
19:49218602:C:T	GTEx/v8	Brain_Hypothalamus	ENSG00000142233	T	4.26247e-07	0.397341	0.00017021	C	-	19	49218602	NTN5	1
19:49218602:C:T	GTEx/v8	Brain_Hypothalamus	ENSG00000176909	T	2.35595e-08	0.423101	1.32751e-07	C	-	19	49218602	MAMSTR	1
19:49219459:C:T	GTEx/v8	Brain_Hypothalamus	ENSG00000142233	C	5.92263e-06	0.360548	0.00017021	T	-	19	49219459	NTN5	1
19:49219459:C:T	GTEx/v8	Brain_Hypothalamus	ENSG00000176909	C	4.27353e-10	0.468021	1.32751e-07	T	-	19	49219459	MAMSTR	1
19:49220323:A:G	GTEx/v8	Brain_Hypothalamus	ENSG00000142233	G	2.74218e-07	0.406246	0.00017021	A	-	19	49220323	NTN5	1
19:49220323:A:G	GTEx/v8	Brain_Hypothalamus	ENSG00000176909	G	5.7443e-10	0.466811	1.32751e-07	A	-	19	49220323	MAMSTR	1
19:49221672:A:T	GTEx/v8	Brain_Hypothalamus	ENSG00000142233	A	3.45817e-07	0.411128	0.00017021	NA	NA	19	49221672	NTN5	1
19:49221672:A:T	GTEx/v8	Brain_Hypothalamus	ENSG00000176909	A	1.67475e-10	0.48861	1.32751e-07	NA	NA	19	49221672	MAMSTR	1
19:49223570:A:G	GTEx/v8	Brain_Hypothalamus	ENSG00000142233	A	4.80901e-08	0.429844	0.00017021	G	-	19	49223570	NTN5	1
19:49223570:A:G	GTEx/v8	Brain_Hypothalamus	ENSG00000176909	A	2.10054e-07	0.400431	1.32751e-07	G	-	19	49223570	MAMSTR	1
19:49223633:C:G	GTEx/v8	Brain_Hypothalamus	ENSG00000142233	G	4.80901e-08	0.429844	0.00017021	C	-	19	49223633	NTN5	1
19:49223633:C:G	GTEx/v8	Brain_Hypothalamus	ENSG00000176909	G	2.10054e-07	0.400431	1.32751e-07	C	-	19	49223633	MAMSTR	1
19:49224389:C:T	GTEx/v8	Brain_Hypothalamus	ENSG00000142233	C	3.54879e-08	0.434152	0.00017021	T	-	19	49224389	NTN5	1
19:49224389:C:T	GTEx/v8	Brain_Hypothalamus	ENSG00000176909	C	2.11034e-07	0.40088	1.32751e-07	T	-	19	49224389	MAMSTR	1
19:49224966:A:C	GTEx/v8	Brain_Hypothalamus	ENSG00000142233	C	3.54879e-08	0.434152	0.00017021	A	-	19	49224966	NTN5	1
19:49224966:A:C	GTEx/v8	Brain_Hypothalamus	ENSG00000176909	C	2.11034e-07	0.40088	1.32751e-07	A	-	19	49224966	MAMSTR	1
19:49225766:A:T	GTEx/v8	Brain_Hypothalamus	ENSG00000142233	T	4.89988e-07	0.402102	0.00017021	A	-	19	49225766	NTN5	1
19:49225766:A:T	GTEx/v8	Brain_Hypothalamus	ENSG00000176909	T	2.22297e-10	0.480782	1.32751e-07	A	-	19	49225766	MAMSTR	1
19:49227043:A:G	GTEx/v8	Brain_Hypothalamus	ENSG00000142233	A	7.37015e-07	0.391272	0.00017021	G	-	19	49227043	NTN5	1
19:49227043:A:G	GTEx/v8	Brain_Hypothalamus	ENSG00000176909	A	6.97586e-12	0.506662	1.32751e-07	G	-	19	49227043	MAMSTR	1
19:49227256:C:T	GTEx/v8	Brain_Hypothalamus	ENSG00000142233	T	7.37015e-07	0.391272	0.00017021	C	-	19	49227256	NTN5	1
19:49227256:C:T	GTEx/v8	Brain_Hypothalamus	ENSG00000176909	T	6.97586e-12	0.506662	1.32751e-07	C	-	19	49227256	MAMSTR	1
19:49227443:C:T	GTEx/v8	Brain_Hypothalamus	ENSG00000142233	T	2.2648e-06	0.379467	0.00017021	C	-	19	49227443	NTN5	1
19:49227443:C:T	GTEx/v8	Brain_Hypothalamus	ENSG00000176909	T	2.63665e-12	0.52097	1.32751e-07	C	-	19	49227443	MAMSTR	1
19:49228272:C:T	GTEx/v8	Brain_Hypothalamus	ENSG00000142233	C	2.2648e-06	0.379467	0.00017021	T	-	19	49228272	NTN5	1
19:49228272:C:T	GTEx/v8	Brain_Hypothalamus	ENSG00000176909	C	2.63665e-12	0.52097	1.32751e-07	T	-	19	49228272	MAMSTR	1
19:49229323:A:G	GTEx/v8	Brain_Hypothalamus	ENSG00000142233	A	1.92546e-06	0.373372	0.00017021	G	-	19	49229323	NTN5	1
19:49229323:A:G	GTEx/v8	Brain_Hypothalamus	ENSG00000176909	A	2.75689e-11	0.488902	1.32751e-07	G	-	19	49229323	MAMSTR	1
19:49229525:C:T	GTEx/v8	Brain_Hypothalamus	ENSG00000142233	C	4.49407e-06	0.368524	0.00017021	T	-	19	49229525	NTN5	1
19:49229525:C:T	GTEx/v8	Brain_Hypothalamus	ENSG00000176909	C	8.12434e-12	0.510401	1.32751e-07	T	-	19	49229525	MAMSTR	1
19:49232226:A:G	GTEx/v8	Brain_Hypothalamus	ENSG00000142233	A	7.37015e-07	0.391272	0.00017021	G	-	19	49232226	NTN5	1
19:49232226:A:G	GTEx/v8	Brain_Hypothalamus	ENSG00000176909	A	6.97586e-12	0.506662	1.32751e-07	G	-	19	49232226	MAMSTR	1
19:49233406:A:C	GTEx/v8	Brain_Hypothalamus	ENSG00000142233	A	4.89858e-06	-0.351605	0.00017021	A	-	19	49233406	NTN5	1
19:49233406:A:C	GTEx/v8	Brain_Hypothalamus	ENSG00000176909	A	8.28829e-09	-0.422307	1.32751e-07	A	-	19	49233406	MAMSTR	1
19:49234299:A:T	GTEx/v8	Brain_Hypothalamus	ENSG00000142233	T	3.26833e-06	-0.359839	0.00017021	T	-	19	49234299	NTN5	1
19:49234299:A:T	GTEx/v8	Brain_Hypothalamus	ENSG00000176909	T	2.2143e-08	-0.414066	1.32751e-07	T	-	19	49234299	MAMSTR	1
19:49236102:C:T	GTEx/v8	Brain_Hypothalamus	ENSG00000142233	C	5.46166e-06	0.353757	0.00017021	T	-	19	49236102	NTN5	1
19:49236102:C:T	GTEx/v8	Brain_Hypothalamus	ENSG00000176909	C	2.55155e-11	0.483985	1.32751e-07	T	-	19	49236102	MAMSTR	1
19:49237547:A:G	GTEx/v8	Brain_Hypothalamus	ENSG00000142233	A	4.89858e-06	-0.351605	0.00017021	A	-	19	49237547	NTN5	1
19:49237547:A:G	GTEx/v8	Brain_Hypothalamus	ENSG00000176909	A	8.28829e-09	-0.422307	1.32751e-07	A	-	19	49237547	MAMSTR	1
19:49239026:C:T	GTEx/v8	Brain_Hypothalamus	ENSG00000142233	C	6.86307e-06	0.362572	0.00017021	T	-	19	49239026	NTN5	1
19:49239026:C:T	GTEx/v8	Brain_Hypothalamus	ENSG00000176909	C	7.1894e-11	0.491231	1.32751e-07	T	-	19	49239026	MAMSTR	1
19:49239200:A:G	GTEx/v8	Brain_Hypothalamus	ENSG00000176909	A	5.12146e-10	0.462665	1.32751e-07	G	-	19	49239200	MAMSTR	1
19:49241006:C:G	GTEx/v8	Brain_Hypothalamus	ENSG00000142233	G	1.38751e-05	-0.338336	0.00017021	G	-	19	49241006	NTN5	1
19:49241006:C:G	GTEx/v8	Brain_Hypothalamus	ENSG00000176909	G	1.4604e-08	-0.419386	1.32751e-07	G	-	19	49241006	MAMSTR	1
19:49241014:A:G	GTEx/v8	Brain_Hypothalamus	ENSG00000142233	A	2.04812e-05	0.347751	0.00017021	G	-	19	49241014	NTN5	1
19:49241014:A:G	GTEx/v8	Brain_Hypothalamus	ENSG00000176909	A	3.44469e-11	0.502566	1.32751e-07	G	-	19	49241014	MAMSTR	1
19:49241015:C:T	GTEx/v8	Brain_Hypothalamus	ENSG00000142233	T	2.04812e-05	0.347751	0.00017021	C	-	19	49241015	NTN5	1
19:49241015:C:T	GTEx/v8	Brain_Hypothalamus	ENSG00000176909	T	3.44469e-11	0.502566	1.32751e-07	C	-	19	49241015	MAMSTR	1
19:49241400:C:T	GTEx/v8	Brain_Hypothalamus	ENSG00000142233	T	1.38751e-05	-0.338336	0.00017021	T	-	19	49241400	NTN5	1
19:49241400:C:T	GTEx/v8	Brain_Hypothalamus	ENSG00000176909	T	1.4604e-08	-0.419386	1.32751e-07	T	-	19	49241400	MAMSTR	1
19:49241976:A:G	GTEx/v8	Brain_Hypothalamus	ENSG00000142233	G	6.86307e-06	0.362572	0.00017021	A	-	19	49241976	NTN5	1
19:49241976:A:G	GTEx/v8	Brain_Hypothalamus	ENSG00000176909	G	7.1894e-11	0.491231	1.32751e-07	A	-	19	49241976	MAMSTR	1
19:49244219:A:C	GTEx/v8	Brain_Hypothalamus	ENSG00000142233	A	1.54945e-05	-0.337939	0.00017021	A	-	19	49244219	NTN5	1
19:49244219:A:C	GTEx/v8	Brain_Hypothalamus	ENSG00000176909	A	1.46124e-07	-0.393958	1.32751e-07	A	-	19	49244219	MAMSTR	1
19:49244219:A:C	GTEx/v8	Brain_Hypothalamus	ENSG00000182264	A	8.28761e-06	-0.429967	0.0262452	A	-	19	49244219	IZUMO1	1
19:49244220:A:G	GTEx/v8	Brain_Hypothalamus	ENSG00000142233	A	1.54945e-05	-0.337939	0.00017021	A	-	19	49244220	NTN5	1
19:49244220:A:G	GTEx/v8	Brain_Hypothalamus	ENSG00000176909	A	1.46124e-07	-0.393958	1.32751e-07	A	-	19	49244220	MAMSTR	1
19:49244220:A:G	GTEx/v8	Brain_Hypothalamus	ENSG00000182264	A	8.28761e-06	-0.429967	0.0262452	A	-	19	49244220	IZUMO1	1
19:49246866:A:G	GTEx/v8	Brain_Hypothalamus	ENSG00000176909	G	5.09612e-10	-0.455299	1.32751e-07	G	-	19	49246866	MAMSTR	1
19:49247086:A:G	GTEx/v8	Brain_Hypothalamus	ENSG00000142233	G	1.62229e-05	-0.332717	0.00017021	G	-	19	49247086	NTN5	1
19:49247086:A:G	GTEx/v8	Brain_Hypothalamus	ENSG00000176909	G	4.49944e-08	-0.402729	1.32751e-07	G	-	19	49247086	MAMSTR	1
19:49247086:A:G	GTEx/v8	Brain_Hypothalamus	ENSG00000182264	G	4.60792e-06	-0.435155	0.0262452	G	-	19	49247086	IZUMO1	1
19:49247124:G:T	GTEx/v8	Brain_Hypothalamus	ENSG00000142233	G	1.62229e-05	-0.332717	0.00017021	G	-	19	49247124	NTN5	1
19:49247124:G:T	GTEx/v8	Brain_Hypothalamus	ENSG00000176909	G	4.49944e-08	-0.402729	1.32751e-07	G	-	19	49247124	MAMSTR	1
19:49247124:G:T	GTEx/v8	Brain_Hypothalamus	ENSG00000182264	G	4.60792e-06	-0.435155	0.0262452	G	-	19	49247124	IZUMO1	1
19:49247601:C:T	GTEx/v8	Brain_Hypothalamus	ENSG00000142233	T	1.62229e-05	-0.332717	0.00017021	T	-	19	49247601	NTN5	1
19:49247601:C:T	GTEx/v8	Brain_Hypothalamus	ENSG00000176909	T	4.49944e-08	-0.402729	1.32751e-07	T	-	19	49247601	MAMSTR	1
19:49247601:C:T	GTEx/v8	Brain_Hypothalamus	ENSG00000182264	T	4.60792e-06	-0.435155	0.0262452	T	-	19	49247601	IZUMO1	1
19:49247693:C:T	GTEx/v8	Brain_Hypothalamus	ENSG00000142233	T	1.62229e-05	-0.332717	0.00017021	T	-	19	49247693	NTN5	1
19:49247693:C:T	GTEx/v8	Brain_Hypothalamus	ENSG00000176909	T	4.49944e-08	-0.402729	1.32751e-07	T	-	19	49247693	MAMSTR	1
19:49247693:C:T	GTEx/v8	Brain_Hypothalamus	ENSG00000182264	T	4.60792e-06	-0.435155	0.0262452	T	-	19	49247693	IZUMO1	1
19:49247786:A:G	GTEx/v8	Brain_Hypothalamus	ENSG00000142233	A	1.62229e-05	-0.332717	0.00017021	A	-	19	49247786	NTN5	1
19:49247786:A:G	GTEx/v8	Brain_Hypothalamus	ENSG00000176909	A	4.49944e-08	-0.402729	1.32751e-07	A	-	19	49247786	MAMSTR	1
19:49247786:A:G	GTEx/v8	Brain_Hypothalamus	ENSG00000182264	A	4.60792e-06	-0.435155	0.0262452	A	-	19	49247786	IZUMO1	1
19:49247900:A:G	GTEx/v8	Brain_Hypothalamus	ENSG00000142233	A	1.62229e-05	-0.332717	0.00017021	A	-	19	49247900	NTN5	1
19:49247900:A:G	GTEx/v8	Brain_Hypothalamus	ENSG00000176909	A	4.49944e-08	-0.402729	1.32751e-07	A	-	19	49247900	MAMSTR	1
19:49247900:A:G	GTEx/v8	Brain_Hypothalamus	ENSG00000182264	A	4.60792e-06	-0.435155	0.0262452	A	-	19	49247900	IZUMO1	1
19:49247963:G:T	GTEx/v8	Brain_Hypothalamus	ENSG00000142233	T	1.62229e-05	-0.332717	0.00017021	T	-	19	49247963	NTN5	1
19:49247963:G:T	GTEx/v8	Brain_Hypothalamus	ENSG00000176909	T	4.49944e-08	-0.402729	1.32751e-07	T	-	19	49247963	MAMSTR	1
19:49247963:G:T	GTEx/v8	Brain_Hypothalamus	ENSG00000182264	T	4.60792e-06	-0.435155	0.0262452	T	-	19	49247963	IZUMO1	1
19:49247998:G:GC	GTEx/v8	Brain_Hypothalamus	ENSG00000142233	GC	1.62229e-05	-0.332717	0.00017021	NA	NA	19	49247998	NTN5	1
19:49247998:G:GC	GTEx/v8	Brain_Hypothalamus	ENSG00000176909	GC	4.49944e-08	-0.402729	1.32751e-07	NA	NA	19	49247998	MAMSTR	1
19:49247998:G:GC	GTEx/v8	Brain_Hypothalamus	ENSG00000182264	GC	4.60792e-06	-0.435155	0.0262452	NA	NA	19	49247998	IZUMO1	1
19:49247999:A:T	GTEx/v8	Brain_Hypothalamus	ENSG00000142233	A	1.62229e-05	-0.332717	0.00017021	NA	NA	19	49247999	NTN5	1
19:49247999:A:T	GTEx/v8	Brain_Hypothalamus	ENSG00000176909	A	4.49944e-08	-0.402729	1.32751e-07	NA	NA	19	49247999	MAMSTR	1
19:49247999:A:T	GTEx/v8	Brain_Hypothalamus	ENSG00000182264	A	4.60792e-06	-0.435155	0.0262452	NA	NA	19	49247999	IZUMO1	1
19:49248022:A:C	GTEx/v8	Brain_Hypothalamus	ENSG00000142233	C	1.62229e-05	-0.332717	0.00017021	C	-	19	49248022	NTN5	1
19:49248022:A:C	GTEx/v8	Brain_Hypothalamus	ENSG00000176909	C	4.49944e-08	-0.402729	1.32751e-07	C	-	19	49248022	MAMSTR	1
19:49248022:A:C	GTEx/v8	Brain_Hypothalamus	ENSG00000182264	C	4.60792e-06	-0.435155	0.0262452	C	-	19	49248022	IZUMO1	1
19:49248052:C:T	GTEx/v8	Brain_Hypothalamus	ENSG00000142233	T	1.54937e-05	-0.348953	0.00017021	NA	NA	19	49248052	NTN5	1
19:49248052:C:T	GTEx/v8	Brain_Hypothalamus	ENSG00000176909	T	2.98152e-11	-0.498912	1.32751e-07	NA	NA	19	49248052	MAMSTR	1
19:49248120:A:G	GTEx/v8	Brain_Hypothalamus	ENSG00000142233	G	1.62229e-05	-0.332717	0.00017021	G	-	19	49248120	NTN5	1
19:49248120:A:G	GTEx/v8	Brain_Hypothalamus	ENSG00000176909	G	4.49944e-08	-0.402729	1.32751e-07	G	-	19	49248120	MAMSTR	1
19:49248120:A:G	GTEx/v8	Brain_Hypothalamus	ENSG00000182264	G	4.60792e-06	-0.435155	0.0262452	G	-	19	49248120	IZUMO1	1
19:49248255:A:G	GTEx/v8	Brain_Hypothalamus	ENSG00000142233	A	1.62229e-05	-0.332717	0.00017021	A	-	19	49248255	NTN5	1
19:49248255:A:G	GTEx/v8	Brain_Hypothalamus	ENSG00000176909	A	4.49944e-08	-0.402729	1.32751e-07	A	-	19	49248255	MAMSTR	1
19:49248255:A:G	GTEx/v8	Brain_Hypothalamus	ENSG00000182264	A	4.60792e-06	-0.435155	0.0262452	A	-	19	49248255	IZUMO1	1
19:49248295:A:G	GTEx/v8	Brain_Hypothalamus	ENSG00000142233	A	1.62229e-05	-0.332717	0.00017021	A	-	19	49248295	NTN5	1
19:49248295:A:G	GTEx/v8	Brain_Hypothalamus	ENSG00000176909	A	4.49944e-08	-0.402729	1.32751e-07	A	-	19	49248295	MAMSTR	1
19:49248295:A:G	GTEx/v8	Brain_Hypothalamus	ENSG00000182264	A	4.60792e-06	-0.435155	0.0262452	A	-	19	49248295	IZUMO1	1
19:49248331:A:G	GTEx/v8	Brain_Hypothalamus	ENSG00000142233	A	1.62229e-05	-0.332717	0.00017021	A	-	19	49248331	NTN5	1
19:49248331:A:G	GTEx/v8	Brain_Hypothalamus	ENSG00000176909	A	4.49944e-08	-0.402729	1.32751e-07	A	-	19	49248331	MAMSTR	1
19:49248331:A:G	GTEx/v8	Brain_Hypothalamus	ENSG00000182264	A	4.60792e-06	-0.435155	0.0262452	A	-	19	49248331	IZUMO1	1
19:49248640:A:G	GTEx/v8	Brain_Hypothalamus	ENSG00000142233	G	1.62229e-05	-0.332717	0.00017021	G	-	19	49248640	NTN5	1
19:49248640:A:G	GTEx/v8	Brain_Hypothalamus	ENSG00000176909	G	4.49944e-08	-0.402729	1.32751e-07	G	-	19	49248640	MAMSTR	1
19:49248640:A:G	GTEx/v8	Brain_Hypothalamus	ENSG00000182264	G	4.60792e-06	-0.435155	0.0262452	G	-	19	49248640	IZUMO1	1
19:49248730:A:G	GTEx/v8	Brain_Hypothalamus	ENSG00000142233	A	2.86831e-06	-0.36644	0.00017021	A	-	19	49248730	NTN5	1
19:49248730:A:G	GTEx/v8	Brain_Hypothalamus	ENSG00000176909	A	3.47722e-09	-0.439966	1.32751e-07	A	-	19	49248730	MAMSTR	1
19:49249443:A:T	GTEx/v8	Brain_Hypothalamus	ENSG00000142233	T	1.62229e-05	-0.332717	0.00017021	T	-	19	49249443	NTN5	1
19:49249443:A:T	GTEx/v8	Brain_Hypothalamus	ENSG00000176909	T	4.49944e-08	-0.402729	1.32751e-07	T	-	19	49249443	MAMSTR	1
19:49249443:A:T	GTEx/v8	Brain_Hypothalamus	ENSG00000182264	T	4.60792e-06	-0.435155	0.0262452	T	-	19	49249443	IZUMO1	1
19:49249698:C:T	GTEx/v8	Brain_Hypothalamus	ENSG00000176909	T	2.94138e-08	-0.406551	1.32751e-07	T	-	19	49249698	MAMSTR	1
19:49249698:C:T	GTEx/v8	Brain_Hypothalamus	ENSG00000182264	T	3.8246e-06	-0.437401	0.0262452	T	-	19	49249698	IZUMO1	1
19:49249795:C:T	GTEx/v8	Brain_Hypothalamus	ENSG00000142233	T	1.05368e-05	-0.342599	0.00017021	T	-	19	49249795	NTN5	1
19:49249795:C:T	GTEx/v8	Brain_Hypothalamus	ENSG00000176909	T	1.03744e-07	-0.396476	1.32751e-07	T	-	19	49249795	MAMSTR	1
19:49249795:C:T	GTEx/v8	Brain_Hypothalamus	ENSG00000182264	T	6.89297e-06	-0.43164	0.0262452	T	-	19	49249795	IZUMO1	1
19:49249814:A:C	GTEx/v8	Brain_Hypothalamus	ENSG00000142233	A	1.05368e-05	-0.342599	0.00017021	A	-	19	49249814	NTN5	1
19:49249814:A:C	GTEx/v8	Brain_Hypothalamus	ENSG00000176909	A	1.03744e-07	-0.396476	1.32751e-07	A	-	19	49249814	MAMSTR	1
19:49249814:A:C	GTEx/v8	Brain_Hypothalamus	ENSG00000182264	A	6.89297e-06	-0.43164	0.0262452	A	-	19	49249814	IZUMO1	1
19:49249888:A:G	GTEx/v8	Brain_Hypothalamus	ENSG00000142233	A	1.05368e-05	-0.342599	0.00017021	A	-	19	49249888	NTN5	1
19:49249888:A:G	GTEx/v8	Brain_Hypothalamus	ENSG00000176909	A	1.03744e-07	-0.396476	1.32751e-07	A	-	19	49249888	MAMSTR	1
19:49249888:A:G	GTEx/v8	Brain_Hypothalamus	ENSG00000182264	A	6.89297e-06	-0.43164	0.0262452	A	-	19	49249888	IZUMO1	1
19:49250197:C:T	GTEx/v8	Brain_Hypothalamus	ENSG00000142233	C	9.80725e-06	-0.34376	0.00017021	C	-	19	49250197	NTN5	1
19:49250197:C:T	GTEx/v8	Brain_Hypothalamus	ENSG00000176909	C	8.3323e-08	-0.399172	1.32751e-07	C	-	19	49250197	MAMSTR	1
19:49250239:C:T	GTEx/v8	Brain_Hypothalamus	ENSG00000176909	T	4.13041e-10	-0.460935	1.32751e-07	T	-	19	49250239	MAMSTR	1
19:49250538:A:G	GTEx/v8	Brain_Hypothalamus	ENSG00000142233	G	9.80725e-06	-0.34376	0.00017021	G	-	19	49250538	NTN5	1
19:49250538:A:G	GTEx/v8	Brain_Hypothalamus	ENSG00000176909	G	8.3323e-08	-0.399172	1.32751e-07	G	-	19	49250538	MAMSTR	1
19:49250633:A:G	GTEx/v8	Brain_Hypothalamus	ENSG00000142233	A	1.62229e-05	-0.332717	0.00017021	A	-	19	49250633	NTN5	1
19:49250633:A:G	GTEx/v8	Brain_Hypothalamus	ENSG00000176909	A	4.49944e-08	-0.402729	1.32751e-07	A	-	19	49250633	MAMSTR	1
19:49250633:A:G	GTEx/v8	Brain_Hypothalamus	ENSG00000182264	A	4.60792e-06	-0.435155	0.0262452	A	-	19	49250633	IZUMO1	1
19:49250657:C:G	GTEx/v8	Brain_Hypothalamus	ENSG00000142233	G	1.37288e-05	-0.336527	0.00017021	G	-	19	49250657	NTN5	1
19:49250657:C:G	GTEx/v8	Brain_Hypothalamus	ENSG00000176909	G	1.0586e-07	-0.393999	1.32751e-07	G	-	19	49250657	MAMSTR	1
19:49254955:C:T	GTEx/v8	Brain_Hypothalamus	ENSG00000142233	T	1.27854e-05	-0.341417	0.00017021	T	-	19	49254955	NTN5	1
19:49254955:C:T	GTEx/v8	Brain_Hypothalamus	ENSG00000176909	T	4.2535e-09	-0.435125	1.32751e-07	T	-	19	49254955	MAMSTR	1
19:49259529:A:G	GTEx/v8	Brain_Hypothalamus	ENSG00000176909	G	3.25035e-10	-0.486801	1.32751e-07	G	-	19	49259529	MAMSTR	1
6:25684953:A:G	GTEx/v8	Brain_Nucleus_accumbens_basal_ganglia	ENSG00000124508	A	9.96255e-05	0.279287	1.16266e-15	A	+	6	25684953	BTN2A2	1
6:25693274:C:T	GTEx/v8	Brain_Nucleus_accumbens_basal_ganglia	ENSG00000187837	T	2.34019e-05	-0.263096	0.000450851	C	+	6	25693274	HIST1H1C	1
6:25694491:G:T	GTEx/v8	Brain_Nucleus_accumbens_basal_ganglia	ENSG00000187837	G	2.61962e-05	-0.256392	0.000450851	T	+	6	25694491	HIST1H1C	1
6:25699283:A:C	GTEx/v8	Brain_Nucleus_accumbens_basal_ganglia	ENSG00000187837	A	1.83991e-05	-0.263318	0.000450851	C	+	6	25699283	HIST1H1C	1
6:25704190:A:C	GTEx/v8	Brain_Nucleus_accumbens_basal_ganglia	ENSG00000187837	A	1.49912e-05	-0.265947	0.000450851	C	+	6	25704190	HIST1H1C	1
6:25705718:C:G	GTEx/v8	Brain_Nucleus_accumbens_basal_ganglia	ENSG00000187837	G	2.23774e-05	-0.260108	0.000450851	C	+	6	25705718	HIST1H1C	1
6:25709042:C:G	GTEx/v8	Brain_Nucleus_accumbens_basal_ganglia	ENSG00000124508	C	0.000148493	-0.267547	1.16266e-15	G	+	6	25709042	BTN2A2	1
6:25710087:C:G	GTEx/v8	Brain_Nucleus_accumbens_basal_ganglia	ENSG00000124508	G	3.56772e-05	-0.290082	1.16266e-15	C	+	6	25710087	BTN2A2	1
6:25710432:C:T	GTEx/v8	Brain_Nucleus_accumbens_basal_ganglia	ENSG00000187837	T	2.83054e-05	-0.260352	0.000450851	C	+	6	25710432	HIST1H1C	1
6:25710548:C:T	GTEx/v8	Brain_Nucleus_accumbens_basal_ganglia	ENSG00000187837	T	2.23774e-05	-0.260108	0.000450851	C	+	6	25710548	HIST1H1C	1
6:25711243:A:G	GTEx/v8	Brain_Nucleus_accumbens_basal_ganglia	ENSG00000187837	A	2.23774e-05	-0.260108	0.000450851	G	+	6	25711243	HIST1H1C	1
6:25718466:A:G	GTEx/v8	Brain_Nucleus_accumbens_basal_ganglia	ENSG00000187837	G	2.23774e-05	-0.260108	0.000450851	A	+	6	25718466	HIST1H1C	1
6:25723527:A:G	GTEx/v8	Brain_Nucleus_accumbens_basal_ganglia	ENSG00000124508	A	3.56772e-05	-0.290082	1.16266e-15	G	+	6	25723527	BTN2A2	1
6:25727808:C:CGG	GTEx/v8	Brain_Nucleus_accumbens_basal_ganglia	ENSG00000187837	C	2.83054e-05	-0.260352	0.000450851	NA	NA	6	25727808	HIST1H1C	1
6:25728210:A:T	GTEx/v8	Brain_Nucleus_accumbens_basal_ganglia	ENSG00000187837	A	2.34019e-05	-0.263096	0.000450851	T	+	6	25728210	HIST1H1C	1
6:25728235:C:T	GTEx/v8	Brain_Nucleus_accumbens_basal_ganglia	ENSG00000187837	T	2.34019e-05	-0.263096	0.000450851	C	+	6	25728235	HIST1H1C	1
6:25734073:A:G	GTEx/v8	Brain_Nucleus_accumbens_basal_ganglia	ENSG00000187837	G	2.23774e-05	-0.260108	0.000450851	A	+	6	25734073	HIST1H1C	1
6:25741027:C:G	GTEx/v8	Brain_Nucleus_accumbens_basal_ganglia	ENSG00000187837	C	2.23774e-05	-0.260108	0.000450851	G	+	6	25741027	HIST1H1C	1
6:25742699:A:G	GTEx/v8	Brain_Nucleus_accumbens_basal_ganglia	ENSG00000187837	G	2.23774e-05	-0.260108	0.000450851	A	+	6	25742699	HIST1H1C	1
6:25749720:T:TA	GTEx/v8	Brain_Nucleus_accumbens_basal_ganglia	ENSG00000187837	TA	2.23774e-05	-0.260108	0.000450851	NA	NA	6	25749720	HIST1H1C	1
6:25751320:A:T	GTEx/v8	Brain_Nucleus_accumbens_basal_ganglia	ENSG00000187837	A	2.34019e-05	-0.263096	0.000450851	T	+	6	25751320	HIST1H1C	1
6:25751721:A:G	GTEx/v8	Brain_Nucleus_accumbens_basal_ganglia	ENSG00000187837	A	2.23774e-05	-0.260108	0.000450851	G	+	6	25751721	HIST1H1C	1
6:25753603:C:T	GTEx/v8	Brain_Nucleus_accumbens_basal_ganglia	ENSG00000187837	T	2.23774e-05	-0.260108	0.000450851	C	+	6	25753603	HIST1H1C	1
6:25754271:C:T	GTEx/v8	Brain_Nucleus_accumbens_basal_ganglia	ENSG00000187837	T	2.23774e-05	-0.260108	0.000450851	C	+	6	25754271	HIST1H1C	1
6:25755508:C:T	GTEx/v8	Brain_Nucleus_accumbens_basal_ganglia	ENSG00000187837	T	2.23774e-05	-0.260108	0.000450851	C	+	6	25755508	HIST1H1C	1
6:25755583:A:G	GTEx/v8	Brain_Nucleus_accumbens_basal_ganglia	ENSG00000187837	G	2.23774e-05	-0.260108	0.000450851	A	+	6	25755583	HIST1H1C	1
6:25759066:G:T	GTEx/v8	Brain_Nucleus_accumbens_basal_ganglia	ENSG00000187837	T	4.0502e-05	-0.240072	0.000450851	G	+	6	25759066	HIST1H1C	1
6:25762646:C:T	GTEx/v8	Brain_Nucleus_accumbens_basal_ganglia	ENSG00000187837	T	5.45925e-05	-0.235973	0.000450851	C	+	6	25762646	HIST1H1C	1
6:25763192:A:G	GTEx/v8	Brain_Nucleus_accumbens_basal_ganglia	ENSG00000187837	G	8.75245e-06	-0.264446	0.000450851	A	+	6	25763192	HIST1H1C	1
6:25768992:A:G	GTEx/v8	Brain_Nucleus_accumbens_basal_ganglia	ENSG00000187837	G	5.45925e-05	-0.235973	0.000450851	A	+	6	25768992	HIST1H1C	1
6:25770866:A:G	GTEx/v8	Brain_Nucleus_accumbens_basal_ganglia	ENSG00000187837	A	5.45925e-05	-0.235973	0.000450851	G	+	6	25770866	HIST1H1C	1
6:25776949:A:G	GTEx/v8	Brain_Nucleus_accumbens_basal_ganglia	ENSG00000187837	A	5.45925e-05	-0.235973	0.000450851	G	+	6	25776949	HIST1H1C	1
6:25778055:C:T	GTEx/v8	Brain_Nucleus_accumbens_basal_ganglia	ENSG00000187837	T	8.75245e-06	-0.264446	0.000450851	C	+	6	25778055	HIST1H1C	1
6:25781853:G:T	GTEx/v8	Brain_Nucleus_accumbens_basal_ganglia	ENSG00000187837	G	8.75245e-06	-0.264446	0.000450851	T	+	6	25781853	HIST1H1C	1
6:25783022:C:T	GTEx/v8	Brain_Nucleus_accumbens_basal_ganglia	ENSG00000187837	C	1.58109e-06	-0.276118	0.000450851	T	+	6	25783022	HIST1H1C	1
6:25783315:C:T	GTEx/v8	Brain_Nucleus_accumbens_basal_ganglia	ENSG00000187837	C	1.58109e-06	-0.276118	0.000450851	T	+	6	25783315	HIST1H1C	1
6:25783909:C:T	GTEx/v8	Brain_Nucleus_accumbens_basal_ganglia	ENSG00000187837	T	5.33426e-05	-0.234054	0.000450851	C	+	6	25783909	HIST1H1C	1
6:25784800:A:C	GTEx/v8	Brain_Nucleus_accumbens_basal_ganglia	ENSG00000187837	C	5.45925e-05	-0.235973	0.000450851	A	+	6	25784800	HIST1H1C	1
6:25785925:C:T	GTEx/v8	Brain_Nucleus_accumbens_basal_ganglia	ENSG00000187837	T	3.84215e-05	-0.227102	0.000450851	C	+	6	25785925	HIST1H1C	1
6:25785935:A:G	GTEx/v8	Brain_Nucleus_accumbens_basal_ganglia	ENSG00000187837	A	5.45925e-05	-0.235973	0.000450851	G	+	6	25785935	HIST1H1C	1
6:25785991:C:T	GTEx/v8	Brain_Nucleus_accumbens_basal_ganglia	ENSG00000187837	T	5.45925e-05	-0.235973	0.000450851	C	+	6	25785991	HIST1H1C	1
6:25786993:C:T	GTEx/v8	Brain_Nucleus_accumbens_basal_ganglia	ENSG00000187837	T	3.27291e-05	-0.231279	0.000450851	C	+	6	25786993	HIST1H1C	1
6:25787817:A:G	GTEx/v8	Brain_Nucleus_accumbens_basal_ganglia	ENSG00000187837	A	0.000104638	-0.228352	0.000450851	G	+	6	25787817	HIST1H1C	1
6:25789061:A:G	GTEx/v8	Brain_Nucleus_accumbens_basal_ganglia	ENSG00000187837	G	1.03227e-05	-0.262594	0.000450851	A	+	6	25789061	HIST1H1C	1
6:25793673:A:G	GTEx/v8	Brain_Nucleus_accumbens_basal_ganglia	ENSG00000187837	A	6.86139e-05	0.24771	0.000450851	A	+	6	25793673	HIST1H1C	1
6:25794431:A:G	GTEx/v8	Brain_Nucleus_accumbens_basal_ganglia	ENSG00000187837	G	8.92187e-05	0.229865	0.000450851	G	+	6	25794431	HIST1H1C	1
6:25795971:A:ACACACC	GTEx/v8	Brain_Nucleus_accumbens_basal_ganglia	ENSG00000187837	A	8.92187e-05	0.229865	0.000450851	NA	NA	6	25795971	HIST1H1C	1
6:25798932:A:G	GTEx/v8	Brain_Nucleus_accumbens_basal_ganglia	ENSG00000187837	A	8.92187e-05	0.229865	0.000450851	A	+	6	25798932	HIST1H1C	1
6:25799676:A:G	GTEx/v8	Brain_Nucleus_accumbens_basal_ganglia	ENSG00000187837	A	8.92187e-05	0.229865	0.000450851	A	+	6	25799676	HIST1H1C	1
6:25801319:A:G	GTEx/v8	Brain_Nucleus_accumbens_basal_ganglia	ENSG00000187837	A	8.92187e-05	0.229865	0.000450851	A	+	6	25801319	HIST1H1C	1
6:25802083:C:T	GTEx/v8	Brain_Nucleus_accumbens_basal_ganglia	ENSG00000187837	T	8.92187e-05	0.229865	0.000450851	T	+	6	25802083	HIST1H1C	1
6:25807603:A:G	GTEx/v8	Brain_Nucleus_accumbens_basal_ganglia	ENSG00000187837	G	8.92187e-05	0.229865	0.000450851	G	+	6	25807603	HIST1H1C	1
6:25809069:A:G	GTEx/v8	Brain_Nucleus_accumbens_basal_ganglia	ENSG00000187837	G	8.92187e-05	0.229865	0.000450851	G	+	6	25809069	HIST1H1C	1
6:25809087:C:T	GTEx/v8	Brain_Nucleus_accumbens_basal_ganglia	ENSG00000187837	T	8.92187e-05	0.229865	0.000450851	T	+	6	25809087	HIST1H1C	1
6:25813150:A:G	GTEx/v8	Brain_Nucleus_accumbens_basal_ganglia	ENSG00000187837	A	8.92187e-05	0.229865	0.000450851	A	+	6	25813150	HIST1H1C	1
6:25815080:G:T	GTEx/v8	Brain_Nucleus_accumbens_basal_ganglia	ENSG00000187837	G	7.14371e-05	0.233421	0.000450851	G	+	6	25815080	HIST1H1C	1
6:25817216:C:T	GTEx/v8	Brain_Nucleus_accumbens_basal_ganglia	ENSG00000187837	C	8.92187e-05	0.229865	0.000450851	C	+	6	25817216	HIST1H1C	1
6:25817789:A:G	GTEx/v8	Brain_Nucleus_accumbens_basal_ganglia	ENSG00000187837	G	8.92187e-05	0.229865	0.000450851	G	+	6	25817789	HIST1H1C	1
6:25821807:A:T	GTEx/v8	Brain_Nucleus_accumbens_basal_ganglia	ENSG00000187837	A	0.000102517	0.227147	0.000450851	A	+	6	25821807	HIST1H1C	1
6:25822620:C:T	GTEx/v8	Brain_Nucleus_accumbens_basal_ganglia	ENSG00000187837	T	0.000102517	0.227147	0.000450851	T	+	6	25822620	HIST1H1C	1
6:25823444:A:T	GTEx/v8	Brain_Nucleus_accumbens_basal_ganglia	ENSG00000187837	T	0.000102517	0.227147	0.000450851	T	+	6	25823444	HIST1H1C	1
6:25826347:A:T	GTEx/v8	Brain_Nucleus_accumbens_basal_ganglia	ENSG00000187837	T	0.000102517	0.227147	0.000450851	T	+	6	25826347	HIST1H1C	1
6:25826514:C:T	GTEx/v8	Brain_Nucleus_accumbens_basal_ganglia	ENSG00000187837	T	0.000102517	0.227147	0.000450851	T	+	6	25826514	HIST1H1C	1
6:25827516:A:G	GTEx/v8	Brain_Nucleus_accumbens_basal_ganglia	ENSG00000187837	G	0.000102517	0.227147	0.000450851	G	+	6	25827516	HIST1H1C	1
6:25828242:C:G	GTEx/v8	Brain_Nucleus_accumbens_basal_ganglia	ENSG00000187837	C	0.000102517	0.227147	0.000450851	C	+	6	25828242	HIST1H1C	1
6:25829659:A:T	GTEx/v8	Brain_Nucleus_accumbens_basal_ganglia	ENSG00000187837	A	0.000102517	0.227147	0.000450851	A	+	6	25829659	HIST1H1C	1
6:25830298:A:G	GTEx/v8	Brain_Nucleus_accumbens_basal_ganglia	ENSG00000187837	G	0.000102517	0.227147	0.000450851	G	+	6	25830298	HIST1H1C	1
6:25831603:A:G	GTEx/v8	Brain_Nucleus_accumbens_basal_ganglia	ENSG00000187837	G	0.000102517	0.227147	0.000450851	G	+	6	25831603	HIST1H1C	1
6:25834428:A:T	GTEx/v8	Brain_Nucleus_accumbens_basal_ganglia	ENSG00000187837	A	0.000102517	0.227147	0.000450851	A	+	6	25834428	HIST1H1C	1
6:25834548:A:G	GTEx/v8	Brain_Nucleus_accumbens_basal_ganglia	ENSG00000187837	G	0.000102517	0.227147	0.000450851	G	+	6	25834548	HIST1H1C	1
6:25834658:C:T	GTEx/v8	Brain_Nucleus_accumbens_basal_ganglia	ENSG00000187837	C	0.000102517	0.227147	0.000450851	C	+	6	25834658	HIST1H1C	1
6:25834895:A:G	GTEx/v8	Brain_Nucleus_accumbens_basal_ganglia	ENSG00000187837	G	0.000102517	0.227147	0.000450851	G	+	6	25834895	HIST1H1C	1
6:25835895:A:G	GTEx/v8	Brain_Nucleus_accumbens_basal_ganglia	ENSG00000187837	G	0.000102517	0.227147	0.000450851	G	+	6	25835895	HIST1H1C	1
6:25836380:A:G	GTEx/v8	Brain_Nucleus_accumbens_basal_ganglia	ENSG00000187837	G	0.000102517	0.227147	0.000450851	G	+	6	25836380	HIST1H1C	1
6:25837829:A:G	GTEx/v8	Brain_Nucleus_accumbens_basal_ganglia	ENSG00000187837	G	0.000102517	0.227147	0.000450851	G	+	6	25837829	HIST1H1C	1
6:25847730:C:T	GTEx/v8	Brain_Nucleus_accumbens_basal_ganglia	ENSG00000187837	T	8.61818e-05	0.228632	0.000450851	T	+	6	25847730	HIST1H1C	1
6:25848019:A:G	GTEx/v8	Brain_Nucleus_accumbens_basal_ganglia	ENSG00000187837	G	0.000104117	0.224154	0.000450851	G	+	6	25848019	HIST1H1C	1
6:25849620:A:G	GTEx/v8	Brain_Nucleus_accumbens_basal_ganglia	ENSG00000187837	G	8.61818e-05	0.228632	0.000450851	G	+	6	25849620	HIST1H1C	1
6:25851533:A:G	GTEx/v8	Brain_Nucleus_accumbens_basal_ganglia	ENSG00000187837	G	7.48012e-05	0.231098	0.000450851	G	+	6	25851533	HIST1H1C	1
6:25853712:C:T	GTEx/v8	Brain_Nucleus_accumbens_basal_ganglia	ENSG00000187837	C	5.3327e-05	0.237981	0.000450851	C	+	6	25853712	HIST1H1C	1
6:25864456:A:G	GTEx/v8	Brain_Nucleus_accumbens_basal_ganglia	ENSG00000187837	G	0.00010509	0.227685	0.000450851	G	+	6	25864456	HIST1H1C	1
6:25865266:C:T	GTEx/v8	Brain_Nucleus_accumbens_basal_ganglia	ENSG00000187837	C	0.00010509	0.227685	0.000450851	C	+	6	25865266	HIST1H1C	1
6:25867566:A:G	GTEx/v8	Brain_Nucleus_accumbens_basal_ganglia	ENSG00000187837	A	2.149e-05	0.25839	0.000450851	A	+	6	25867566	HIST1H1C	1
6:25868226:C:T	GTEx/v8	Brain_Nucleus_accumbens_basal_ganglia	ENSG00000187837	C	0.00010509	0.227685	0.000450851	C	+	6	25868226	HIST1H1C	1
6:25870542:A:T	GTEx/v8	Brain_Nucleus_accumbens_basal_ganglia	ENSG00000187837	A	7.56164e-05	0.23454	0.000450851	A	+	6	25870542	HIST1H1C	1
6:25879321:C:T	GTEx/v8	Brain_Nucleus_accumbens_basal_ganglia	ENSG00000187837	T	1.85702e-06	0.291196	0.000450851	T	+	6	25879321	HIST1H1C	1
6:25879330:C:T	GTEx/v8	Brain_Nucleus_accumbens_basal_ganglia	ENSG00000187837	C	1.85702e-06	0.291196	0.000450851	C	+	6	25879330	HIST1H1C	1
6:25923315:C:T	GTEx/v8	Brain_Nucleus_accumbens_basal_ganglia	ENSG00000187837	T	9.30839e-05	0.221719	0.000450851	T	+	6	25923315	HIST1H1C	1
6:25933538:A:T	GTEx/v8	Brain_Nucleus_accumbens_basal_ganglia	ENSG00000187837	T	8.19821e-07	0.297338	0.000450851	T	+	6	25933538	HIST1H1C	1
6:25934524:A:G	GTEx/v8	Brain_Nucleus_accumbens_basal_ganglia	ENSG00000187837	A	2.27829e-06	0.270854	0.000450851	A	+	6	25934524	HIST1H1C	1
6:25936787:C:T	GTEx/v8	Brain_Nucleus_accumbens_basal_ganglia	ENSG00000187837	T	2.27829e-06	0.270854	0.000450851	T	+	6	25936787	HIST1H1C	1
6:25936944:A:G	GTEx/v8	Brain_Nucleus_accumbens_basal_ganglia	ENSG00000187837	A	6.69835e-05	0.225557	0.000450851	A	+	6	25936944	HIST1H1C	1
6:25937033:A:G	GTEx/v8	Brain_Nucleus_accumbens_basal_ganglia	ENSG00000187837	A	6.69835e-05	0.225557	0.000450851	A	+	6	25937033	HIST1H1C	1
6:25940393:C:G	GTEx/v8	Brain_Nucleus_accumbens_basal_ganglia	ENSG00000187837	C	8.76169e-07	0.29543	0.000450851	C	+	6	25940393	HIST1H1C	1
6:25940719:C:G	GTEx/v8	Brain_Nucleus_accumbens_basal_ganglia	ENSG00000187837	C	6.87029e-05	0.225135	0.000450851	C	+	6	25940719	HIST1H1C	1
6:25941438:C:CATCT	GTEx/v8	Brain_Nucleus_accumbens_basal_ganglia	ENSG00000187837	CATCT	8.76169e-07	0.29543	0.000450851	NA	NA	6	25941438	HIST1H1C	1
6:25945211:A:G	GTEx/v8	Brain_Nucleus_accumbens_basal_ganglia	ENSG00000187837	G	9.8192e-05	0.220219	0.000450851	G	+	6	25945211	HIST1H1C	1
6:25947197:C:T	GTEx/v8	Brain_Nucleus_accumbens_basal_ganglia	ENSG00000187837	C	3.55034e-06	0.273231	0.000450851	C	+	6	25947197	HIST1H1C	1
6:25950804:A:C	GTEx/v8	Brain_Nucleus_accumbens_basal_ganglia	ENSG00000187837	A	9.8192e-05	0.220219	0.000450851	A	+	6	25950804	HIST1H1C	1
6:25953360:A:G	GTEx/v8	Brain_Nucleus_accumbens_basal_ganglia	ENSG00000187837	A	2.27829e-06	0.270854	0.000450851	A	+	6	25953360	HIST1H1C	1
6:25953684:A:G	GTEx/v8	Brain_Nucleus_accumbens_basal_ganglia	ENSG00000187837	G	2.27829e-06	0.270854	0.000450851	G	+	6	25953684	HIST1H1C	1
6:25955197:C:G	GTEx/v8	Brain_Nucleus_accumbens_basal_ganglia	ENSG00000187837	C	2.27829e-06	0.270854	0.000450851	C	+	6	25955197	HIST1H1C	1
6:25956172:A:G	GTEx/v8	Brain_Nucleus_accumbens_basal_ganglia	ENSG00000187837	G	8.76169e-07	0.29543	0.000450851	G	+	6	25956172	HIST1H1C	1
6:25960509:A:C	GTEx/v8	Brain_Nucleus_accumbens_basal_ganglia	ENSG00000187837	C	8.76169e-07	0.29543	0.000450851	C	+	6	25960509	HIST1H1C	1
6:25961029:A:G	GTEx/v8	Brain_Nucleus_accumbens_basal_ganglia	ENSG00000187837	G	2.27829e-06	0.270854	0.000450851	G	+	6	25961029	HIST1H1C	1
6:25965942:A:G	GTEx/v8	Brain_Nucleus_accumbens_basal_ganglia	ENSG00000187837	G	5.4462e-07	0.292722	0.000450851	NA	NA	6	25965942	HIST1H1C	1
6:25965950:G:GAGACCATCCT	GTEx/v8	Brain_Nucleus_accumbens_basal_ganglia	ENSG00000187837	GAGACCATCCT	8.76169e-07	0.29543	0.000450851	NA	NA	6	25965950	HIST1H1C	1
6:25975883:C:G	GTEx/v8	Brain_Nucleus_accumbens_basal_ganglia	ENSG00000187837	C	2.65716e-07	0.299106	0.000450851	C	+	6	25975883	HIST1H1C	1
6:25990367:A:G	GTEx/v8	Brain_Nucleus_accumbens_basal_ganglia	ENSG00000187837	A	8.59777e-08	0.306286	0.000450851	A	+	6	25990367	HIST1H1C	1
6:25992022:G:GTATC	GTEx/v8	Brain_Nucleus_accumbens_basal_ganglia	ENSG00000187837	GTATC	4.81749e-07	0.283219	0.000450851	NA	NA	6	25992022	HIST1H1C	1
6:25992309:A:G	GTEx/v8	Brain_Nucleus_accumbens_basal_ganglia	ENSG00000187837	G	2.65716e-07	0.299106	0.000450851	G	+	6	25992309	HIST1H1C	1
6:25996673:A:G	GTEx/v8	Brain_Nucleus_accumbens_basal_ganglia	ENSG00000187837	A	6.31062e-07	0.27847	0.000450851	A	+	6	25996673	HIST1H1C	1
6:26000885:G:T	GTEx/v8	Brain_Nucleus_accumbens_basal_ganglia	ENSG00000187837	G	6.31062e-07	0.27847	0.000450851	G	+	6	26000885	HIST1H1C	1
6:26001888:A:G	GTEx/v8	Brain_Nucleus_accumbens_basal_ganglia	ENSG00000187837	A	2.65716e-07	0.299106	0.000450851	A	+	6	26001888	HIST1H1C	1
6:26006236:G:GT	GTEx/v8	Brain_Nucleus_accumbens_basal_ganglia	ENSG00000187837	GT	3.28783e-07	0.283275	0.000450851	NA	NA	6	26006236	HIST1H1C	1
6:26012875:C:T	GTEx/v8	Brain_Nucleus_accumbens_basal_ganglia	ENSG00000187837	T	1.18159e-07	0.306339	0.000450851	T	+	6	26012875	HIST1H1C	1
6:26014987:A:G	GTEx/v8	Brain_Nucleus_accumbens_basal_ganglia	ENSG00000187837	G	3.28783e-07	0.283275	0.000450851	G	+	6	26014987	HIST1H1C	1
6:26015583:C:T	GTEx/v8	Brain_Nucleus_accumbens_basal_ganglia	ENSG00000187837	C	1.18159e-07	0.306339	0.000450851	C	+	6	26015583	HIST1H1C	1
6:26016462:C:T	GTEx/v8	Brain_Nucleus_accumbens_basal_ganglia	ENSG00000187837	T	1.18159e-07	0.306339	0.000450851	T	+	6	26016462	HIST1H1C	1
6:26021813:A:T	GTEx/v8	Brain_Nucleus_accumbens_basal_ganglia	ENSG00000187837	T	1.12761e-07	0.306535	0.000450851	T	+	6	26021813	HIST1H1C	1
6:26024436:G:T	GTEx/v8	Brain_Nucleus_accumbens_basal_ganglia	ENSG00000187837	T	3.04165e-07	0.284199	0.000450851	T	+	6	26024436	HIST1H1C	1
6:26028819:G:T	GTEx/v8	Brain_Nucleus_accumbens_basal_ganglia	ENSG00000187837	G	1.15092e-07	0.306306	0.000450851	G	+	6	26028819	HIST1H1C	1
6:26031868:A:G	GTEx/v8	Brain_Nucleus_accumbens_basal_ganglia	ENSG00000187837	A	1.15092e-07	0.306306	0.000450851	A	+	6	26031868	HIST1H1C	1
6:26032847:C:G	GTEx/v8	Brain_Nucleus_accumbens_basal_ganglia	ENSG00000187837	C	3.94881e-06	0.24397	0.000450851	C	+	6	26032847	HIST1H1C	1
6:26033506:A:G	GTEx/v8	Brain_Nucleus_accumbens_basal_ganglia	ENSG00000187837	A	1.15092e-07	0.306306	0.000450851	A	+	6	26033506	HIST1H1C	1
6:26035208:A:G	GTEx/v8	Brain_Nucleus_accumbens_basal_ganglia	ENSG00000187837	A	1.11646e-07	0.30697	0.000450851	A	+	6	26035208	HIST1H1C	1
6:26036476:C:T	GTEx/v8	Brain_Nucleus_accumbens_basal_ganglia	ENSG00000187837	C	1.15092e-07	0.306306	0.000450851	C	+	6	26036476	HIST1H1C	1
6:26044369:A:G	GTEx/v8	Brain_Nucleus_accumbens_basal_ganglia	ENSG00000187837	G	3.11495e-07	0.283893	0.000450851	G	+	6	26044369	HIST1H1C	1
6:26045929:C:T	GTEx/v8	Brain_Nucleus_accumbens_basal_ganglia	ENSG00000187837	C	8.39424e-07	0.278048	0.000450851	C	+	6	26045929	HIST1H1C	1
6:26046565:A:G	GTEx/v8	Brain_Nucleus_accumbens_basal_ganglia	ENSG00000187837	A	8.39424e-07	0.278048	0.000450851	A	+	6	26046565	HIST1H1C	1
6:26047473:A:G	GTEx/v8	Brain_Nucleus_accumbens_basal_ganglia	ENSG00000187837	G	1.15092e-07	0.306306	0.000450851	NA	NA	6	26047473	HIST1H1C	1
6:26050295:C:G	GTEx/v8	Brain_Nucleus_accumbens_basal_ganglia	ENSG00000187837	C	1.15092e-07	0.306306	0.000450851	NA	NA	6	26050295	HIST1H1C	1
6:26050296:C:T	GTEx/v8	Brain_Nucleus_accumbens_basal_ganglia	ENSG00000187837	C	1.15092e-07	0.306306	0.000450851	C	+	6	26050296	HIST1H1C	1
6:26056549:A:G	GTEx/v8	Brain_Nucleus_accumbens_basal_ganglia	ENSG00000187837	G	2.28406e-06	0.276396	0.000450851	G	+	6	26056549	HIST1H1C	1
6:26061769:C:G	GTEx/v8	Brain_Nucleus_accumbens_basal_ganglia	ENSG00000187837	C	1.98171e-06	0.279462	0.000450851	C	+	6	26061769	HIST1H1C	1
6:26065621:A:G	GTEx/v8	Brain_Nucleus_accumbens_basal_ganglia	ENSG00000187837	G	1.15092e-07	0.306306	0.000450851	G	+	6	26065621	HIST1H1C	1
6:26067782:C:G	GTEx/v8	Brain_Nucleus_accumbens_basal_ganglia	ENSG00000187837	G	6.96693e-08	0.310688	0.000450851	G	+	6	26067782	HIST1H1C	1
6:26069495:C:T	GTEx/v8	Brain_Nucleus_accumbens_basal_ganglia	ENSG00000187837	T	1.10312e-05	0.251799	0.000450851	T	+	6	26069495	HIST1H1C	1
6:26070672:G:T	GTEx/v8	Brain_Nucleus_accumbens_basal_ganglia	ENSG00000187837	G	1.10312e-05	0.251799	0.000450851	G	+	6	26070672	HIST1H1C	1
6:26072664:G:GA	GTEx/v8	Brain_Nucleus_accumbens_basal_ganglia	ENSG00000187837	GA	1.98171e-06	0.279462	0.000450851	NA	NA	6	26072664	HIST1H1C	1
6:26075035:C:G	GTEx/v8	Brain_Nucleus_accumbens_basal_ganglia	ENSG00000187837	G	1.98171e-06	0.279462	0.000450851	G	+	6	26075035	HIST1H1C	1
6:26076642:C:T	GTEx/v8	Brain_Nucleus_accumbens_basal_ganglia	ENSG00000187837	C	1.98171e-06	0.279462	0.000450851	C	+	6	26076642	HIST1H1C	1
6:26081724:A:G	GTEx/v8	Brain_Nucleus_accumbens_basal_ganglia	ENSG00000187837	A	8.57915e-06	0.257011	0.000450851	A	+	6	26081724	HIST1H1C	1
6:26097046:C:T	GTEx/v8	Brain_Nucleus_accumbens_basal_ganglia	ENSG00000187837	C	2.30359e-07	0.293744	0.000450851	C	+	6	26097046	HIST1H1C	1
6:26104448:A:G	GTEx/v8	Brain_Nucleus_accumbens_basal_ganglia	ENSG00000187837	G	3.13076e-05	-0.229748	0.000450851	A	+	6	26104448	HIST1H1C	1
6:26104670:A:C	GTEx/v8	Brain_Nucleus_accumbens_basal_ganglia	ENSG00000187837	C	3.13076e-05	-0.229748	0.000450851	A	+	6	26104670	HIST1H1C	1
6:26105357:C:T	GTEx/v8	Brain_Nucleus_accumbens_basal_ganglia	ENSG00000187837	T	3.13076e-05	-0.229748	0.000450851	C	+	6	26105357	HIST1H1C	1
6:26106325:C:T	GTEx/v8	Brain_Nucleus_accumbens_basal_ganglia	ENSG00000187837	T	3.13076e-05	-0.229748	0.000450851	C	+	6	26106325	HIST1H1C	1
6:26107790:G:T	GTEx/v8	Brain_Nucleus_accumbens_basal_ganglia	ENSG00000187837	T	3.13076e-05	-0.229748	0.000450851	G	+	6	26107790	HIST1H1C	1
6:26114372:A:G	GTEx/v8	Brain_Nucleus_accumbens_basal_ganglia	ENSG00000187837	A	4.3201e-05	-0.226597	0.000450851	G	+	6	26114372	HIST1H1C	1
6:26124243:A:G	GTEx/v8	Brain_Nucleus_accumbens_basal_ganglia	ENSG00000187837	A	2.04473e-05	-0.235504	0.000450851	G	+	6	26124243	HIST1H1C	1
6:26125711:A:C	GTEx/v8	Brain_Nucleus_accumbens_basal_ganglia	ENSG00000187837	C	1.46497e-05	-0.238589	0.000450851	A	+	6	26125711	HIST1H1C	1
6:26127271:A:G	GTEx/v8	Brain_Nucleus_accumbens_basal_ganglia	ENSG00000187837	G	3.13076e-05	-0.229748	0.000450851	A	+	6	26127271	HIST1H1C	1
6:26128618:A:G	GTEx/v8	Brain_Nucleus_accumbens_basal_ganglia	ENSG00000187837	G	3.13076e-05	-0.229748	0.000450851	A	+	6	26128618	HIST1H1C	1
10:95974208:C:T	GTEx/v8	Brain_Nucleus_accumbens_basal_ganglia	ENSG00000173145	C	3.39887e-05	0.194265	0.000164102	C	+	10	95974208	NOC3L	1
10:95977011:A:G	GTEx/v8	Brain_Nucleus_accumbens_basal_ganglia	ENSG00000173145	A	3.85942e-06	0.220655	0.000164102	A	+	10	95977011	NOC3L	1
10:95977775:A:G	GTEx/v8	Brain_Nucleus_accumbens_basal_ganglia	ENSG00000173145	G	2.18133e-05	0.199414	0.000164102	G	+	10	95977775	NOC3L	1
10:95979526:A:G	GTEx/v8	Brain_Nucleus_accumbens_basal_ganglia	ENSG00000173145	G	4.62245e-05	0.191931	0.000164102	G	+	10	95979526	NOC3L	1
10:95982015:A:G	GTEx/v8	Brain_Nucleus_accumbens_basal_ganglia	ENSG00000173145	G	1.03006e-05	0.207635	0.000164102	G	+	10	95982015	NOC3L	1
10:95982405:C:T	GTEx/v8	Brain_Nucleus_accumbens_basal_ganglia	ENSG00000173145	C	3.34821e-05	0.195008	0.000164102	C	+	10	95982405	NOC3L	1
10:95983310:A:G	GTEx/v8	Brain_Nucleus_accumbens_basal_ganglia	ENSG00000173145	G	1.64222e-05	0.203834	0.000164102	G	+	10	95983310	NOC3L	1
10:95985995:A:G	GTEx/v8	Brain_Nucleus_accumbens_basal_ganglia	ENSG00000173145	A	6.25045e-06	0.214356	0.000164102	A	+	10	95985995	NOC3L	1
10:95987313:C:T	GTEx/v8	Brain_Nucleus_accumbens_basal_ganglia	ENSG00000173145	T	2.87172e-05	0.197096	0.000164102	T	+	10	95987313	NOC3L	1
10:95988936:A:C	GTEx/v8	Brain_Nucleus_accumbens_basal_ganglia	ENSG00000173145	C	5.27787e-06	0.217186	0.000164102	C	+	10	95988936	NOC3L	1
10:95991336:C:T	GTEx/v8	Brain_Nucleus_accumbens_basal_ganglia	ENSG00000173145	C	5.27787e-06	0.217186	0.000164102	C	+	10	95991336	NOC3L	1
10:95991458:A:G	GTEx/v8	Brain_Nucleus_accumbens_basal_ganglia	ENSG00000173145	A	6.17516e-05	0.185341	0.000164102	A	+	10	95991458	NOC3L	1
10:96000282:A:G	GTEx/v8	Brain_Nucleus_accumbens_basal_ganglia	ENSG00000173145	A	9.56829e-07	0.236504	0.000164102	A	+	10	96000282	NOC3L	1
10:96005466:A:T	GTEx/v8	Brain_Nucleus_accumbens_basal_ganglia	ENSG00000173145	A	5.27183e-06	0.218518	0.000164102	A	+	10	96005466	NOC3L	1
10:96011865:G:T	GTEx/v8	Brain_Nucleus_accumbens_basal_ganglia	ENSG00000173145	G	9.48343e-07	0.234498	0.000164102	G	+	10	96011865	NOC3L	1
10:96013705:A:G	GTEx/v8	Brain_Nucleus_accumbens_basal_ganglia	ENSG00000173145	A	1.03143e-05	0.216152	0.000164102	A	+	10	96013705	NOC3L	1
10:96032168:A:G	GTEx/v8	Brain_Nucleus_accumbens_basal_ganglia	ENSG00000173145	G	8.64297e-06	-0.216454	0.000164102	A	+	10	96032168	NOC3L	1
10:96044734:A:C	GTEx/v8	Brain_Nucleus_accumbens_basal_ganglia	ENSG00000173145	A	2.85965e-05	-0.208488	0.000164102	C	+	10	96044734	NOC3L	1
10:96072729:A:ATGAG	GTEx/v8	Brain_Nucleus_accumbens_basal_ganglia	ENSG00000173145	A	4.22825e-06	-0.220628	0.000164102	NA	NA	10	96072729	NOC3L	1
10:96261549:C:T	GTEx/v8	Brain_Nucleus_accumbens_basal_ganglia	ENSG00000173145	T	3.38556e-07	0.332773	0.000164102	T	+	10	96261549	NOC3L	1
10:96264077:C:T	GTEx/v8	Brain_Nucleus_accumbens_basal_ganglia	ENSG00000173145	C	3.38556e-07	0.332773	0.000164102	C	+	10	96264077	NOC3L	1
10:96327496:C:G	GTEx/v8	Brain_Nucleus_accumbens_basal_ganglia	ENSG00000173145	G	5.28943e-05	0.255887	0.000164102	G	+	10	96327496	NOC3L	1
10:96369266:C:T	GTEx/v8	Brain_Nucleus_accumbens_basal_ganglia	ENSG00000173145	T	5.60367e-05	0.253583	0.000164102	T	+	10	96369266	NOC3L	1
10:96395888:G:T	GTEx/v8	Brain_Nucleus_accumbens_basal_ganglia	ENSG00000173145	T	5.09692e-05	0.225789	0.000164102	T	+	10	96395888	NOC3L	1
10:96409163:A:G	GTEx/v8	Brain_Nucleus_accumbens_basal_ganglia	ENSG00000173145	G	4.18439e-05	0.229844	0.000164102	G	+	10	96409163	NOC3L	1
10:96423125:C:T	GTEx/v8	Brain_Nucleus_accumbens_basal_ganglia	ENSG00000173145	T	3.05586e-05	0.236972	0.000164102	T	+	10	96423125	NOC3L	1
10:96442917:A:T	GTEx/v8	Brain_Nucleus_accumbens_basal_ganglia	ENSG00000173145	A	1.45514e-05	0.246235	0.000164102	A	+	10	96442917	NOC3L	1
10:96448380:C:G	GTEx/v8	Brain_Nucleus_accumbens_basal_ganglia	ENSG00000173145	G	1.45514e-05	0.246235	0.000164102	G	+	10	96448380	NOC3L	1
10:96450899:C:T	GTEx/v8	Brain_Nucleus_accumbens_basal_ganglia	ENSG00000173145	T	1.45514e-05	0.246235	0.000164102	NA	NA	10	96450899	NOC3L	1
10:96450900:A:G	GTEx/v8	Brain_Nucleus_accumbens_basal_ganglia	ENSG00000173145	A	1.45514e-05	0.246235	0.000164102	NA	NA	10	96450900	NOC3L	1
10:96451477:A:G	GTEx/v8	Brain_Nucleus_accumbens_basal_ganglia	ENSG00000173145	G	1.45514e-05	0.246235	0.000164102	NA	NA	10	96451477	NOC3L	1
10:96454156:A:G	GTEx/v8	Brain_Nucleus_accumbens_basal_ganglia	ENSG00000173145	A	1.45514e-05	0.246235	0.000164102	A	+	10	96454156	NOC3L	1
10:96456161:C:G	GTEx/v8	Brain_Nucleus_accumbens_basal_ganglia	ENSG00000173145	G	1.45514e-05	0.246235	0.000164102	G	+	10	96456161	NOC3L	1
10:96466342:A:C	GTEx/v8	Brain_Nucleus_accumbens_basal_ganglia	ENSG00000173145	A	1.45514e-05	0.246235	0.000164102	A	+	10	96466342	NOC3L	1
10:96468808:C:T	GTEx/v8	Brain_Nucleus_accumbens_basal_ganglia	ENSG00000173145	C	1.45514e-05	0.246235	0.000164102	C	+	10	96468808	NOC3L	1
10:96469632:C:T	GTEx/v8	Brain_Nucleus_accumbens_basal_ganglia	ENSG00000173145	T	2.47729e-05	0.235226	0.000164102	T	+	10	96469632	NOC3L	1
10:96469669:C:T	GTEx/v8	Brain_Nucleus_accumbens_basal_ganglia	ENSG00000173145	T	1.45514e-05	0.246235	0.000164102	T	+	10	96469669	NOC3L	1
10:96470954:A:C	GTEx/v8	Brain_Nucleus_accumbens_basal_ganglia	ENSG00000173145	C	1.45514e-05	0.246235	0.000164102	C	+	10	96470954	NOC3L	1
10:96475154:G:T	GTEx/v8	Brain_Nucleus_accumbens_basal_ganglia	ENSG00000173145	T	1.45514e-05	0.246235	0.000164102	T	+	10	96475154	NOC3L	1
10:96476401:C:G	GTEx/v8	Brain_Nucleus_accumbens_basal_ganglia	ENSG00000173145	C	1.45514e-05	0.246235	0.000164102	C	+	10	96476401	NOC3L	1
10:96477558:A:G	GTEx/v8	Brain_Nucleus_accumbens_basal_ganglia	ENSG00000173145	A	1.45514e-05	0.246235	0.000164102	A	+	10	96477558	NOC3L	1
10:96478608:A:C	GTEx/v8	Brain_Nucleus_accumbens_basal_ganglia	ENSG00000173145	A	1.45514e-05	0.246235	0.000164102	A	+	10	96478608	NOC3L	1
10:96484599:A:G	GTEx/v8	Brain_Nucleus_accumbens_basal_ganglia	ENSG00000173145	A	1.45514e-05	0.246235	0.000164102	A	+	10	96484599	NOC3L	1
10:96488888:A:G	GTEx/v8	Brain_Nucleus_accumbens_basal_ganglia	ENSG00000173145	A	3.73046e-05	0.233857	0.000164102	A	+	10	96488888	NOC3L	1
10:96491772:A:T	GTEx/v8	Brain_Nucleus_accumbens_basal_ganglia	ENSG00000173145	T	1.45514e-05	0.246235	0.000164102	T	+	10	96491772	NOC3L	1
10:96493709:A:G	GTEx/v8	Brain_Nucleus_accumbens_basal_ganglia	ENSG00000173145	G	1.45514e-05	0.246235	0.000164102	G	+	10	96493709	NOC3L	1
10:96514614:A:G	GTEx/v8	Brain_Nucleus_accumbens_basal_ganglia	ENSG00000173145	G	1.45514e-05	0.246235	0.000164102	G	+	10	96514614	NOC3L	1
10:96519061:C:T	GTEx/v8	Brain_Nucleus_accumbens_basal_ganglia	ENSG00000173145	T	1.45514e-05	0.246235	0.000164102	T	+	10	96519061	NOC3L	1
10:96521657:C:T	GTEx/v8	Brain_Nucleus_accumbens_basal_ganglia	ENSG00000173145	T	1.45514e-05	0.246235	0.000164102	T	+	10	96521657	NOC3L	1
10:96522989:A:T	GTEx/v8	Brain_Nucleus_accumbens_basal_ganglia	ENSG00000173145	T	1.45514e-05	0.246235	0.000164102	T	+	10	96522989	NOC3L	1
10:96526109:A:G	GTEx/v8	Brain_Nucleus_accumbens_basal_ganglia	ENSG00000173145	A	1.45514e-05	0.246235	0.000164102	A	+	10	96526109	NOC3L	1
10:96527334:A:C	GTEx/v8	Brain_Nucleus_accumbens_basal_ganglia	ENSG00000173145	A	1.45514e-05	0.246235	0.000164102	A	+	10	96527334	NOC3L	1
10:96532688:A:G	GTEx/v8	Brain_Nucleus_accumbens_basal_ganglia	ENSG00000173145	A	1.45514e-05	0.246235	0.000164102	NA	NA	10	96532688	NOC3L	1
10:96536455:A:T	GTEx/v8	Brain_Nucleus_accumbens_basal_ganglia	ENSG00000173145	A	1.45514e-05	0.246235	0.000164102	A	+	10	96536455	NOC3L	1
10:96536708:C:T	GTEx/v8	Brain_Nucleus_accumbens_basal_ganglia	ENSG00000173145	T	1.45514e-05	0.246235	0.000164102	T	+	10	96536708	NOC3L	1
10:96544465:A:G	GTEx/v8	Brain_Nucleus_accumbens_basal_ganglia	ENSG00000173145	A	1.45514e-05	0.246235	0.000164102	A	+	10	96544465	NOC3L	1
10:96544727:C:G	GTEx/v8	Brain_Nucleus_accumbens_basal_ganglia	ENSG00000173145	G	1.45514e-05	0.246235	0.000164102	G	+	10	96544727	NOC3L	1
10:96545738:C:T	GTEx/v8	Brain_Nucleus_accumbens_basal_ganglia	ENSG00000173145	T	1.45514e-05	0.246235	0.000164102	T	+	10	96545738	NOC3L	1
10:96552309:G:T	GTEx/v8	Brain_Nucleus_accumbens_basal_ganglia	ENSG00000173145	T	1.45514e-05	0.246235	0.000164102	T	+	10	96552309	NOC3L	1
10:96555061:G:T	GTEx/v8	Brain_Nucleus_accumbens_basal_ganglia	ENSG00000173145	G	1.45514e-05	0.246235	0.000164102	G	+	10	96555061	NOC3L	1
10:96555243:A:C	GTEx/v8	Brain_Nucleus_accumbens_basal_ganglia	ENSG00000173145	A	1.45514e-05	0.246235	0.000164102	A	+	10	96555243	NOC3L	1
10:96555589:C:G	GTEx/v8	Brain_Nucleus_accumbens_basal_ganglia	ENSG00000173145	G	1.78443e-05	0.244575	0.000164102	G	+	10	96555589	NOC3L	1
10:96558279:C:G	GTEx/v8	Brain_Nucleus_accumbens_basal_ganglia	ENSG00000173145	G	1.45514e-05	0.246235	0.000164102	G	+	10	96558279	NOC3L	1
10:96568926:A:G	GTEx/v8	Brain_Nucleus_accumbens_basal_ganglia	ENSG00000173145	A	1.45514e-05	0.246235	0.000164102	A	+	10	96568926	NOC3L	1
10:96569453:C:G	GTEx/v8	Brain_Nucleus_accumbens_basal_ganglia	ENSG00000173145	C	1.45514e-05	0.246235	0.000164102	C	+	10	96569453	NOC3L	1
10:96575849:A:AT	GTEx/v8	Brain_Nucleus_accumbens_basal_ganglia	ENSG00000173145	A	1.53783e-05	0.248794	0.000164102	NA	NA	10	96575849	NOC3L	1
10:96578577:A:G	GTEx/v8	Brain_Nucleus_accumbens_basal_ganglia	ENSG00000173145	G	2.78023e-05	0.251772	0.000164102	NA	NA	10	96578577	NOC3L	1
10:96578971:A:T	GTEx/v8	Brain_Nucleus_accumbens_basal_ganglia	ENSG00000173145	T	1.45514e-05	0.246235	0.000164102	NA	NA	10	96578971	NOC3L	1
10:96582156:A:C	GTEx/v8	Brain_Nucleus_accumbens_basal_ganglia	ENSG00000173145	C	1.45514e-05	0.246235	0.000164102	C	+	10	96582156	NOC3L	1
10:96587288:C:T	GTEx/v8	Brain_Nucleus_accumbens_basal_ganglia	ENSG00000173145	T	1.45514e-05	0.246235	0.000164102	NA	NA	10	96587288	NOC3L	1
10:96587547:G:T	GTEx/v8	Brain_Nucleus_accumbens_basal_ganglia	ENSG00000173145	G	1.45514e-05	0.246235	0.000164102	G	+	10	96587547	NOC3L	1
10:96603414:A:G	GTEx/v8	Brain_Nucleus_accumbens_basal_ganglia	ENSG00000173145	G	1.45514e-05	0.246235	0.000164102	G	+	10	96603414	NOC3L	1
10:96604273:C:G	GTEx/v8	Brain_Nucleus_accumbens_basal_ganglia	ENSG00000173145	G	1.45514e-05	0.246235	0.000164102	G	+	10	96604273	NOC3L	1
10:96608215:C:T	GTEx/v8	Brain_Nucleus_accumbens_basal_ganglia	ENSG00000173145	T	1.45514e-05	0.246235	0.000164102	NA	NA	10	96608215	NOC3L	1
10:96611628:C:T	GTEx/v8	Brain_Nucleus_accumbens_basal_ganglia	ENSG00000173145	C	1.45514e-05	0.246235	0.000164102	C	+	10	96611628	NOC3L	1
10:96612040:A:G	GTEx/v8	Brain_Nucleus_accumbens_basal_ganglia	ENSG00000173145	A	1.45514e-05	0.246235	0.000164102	A	+	10	96612040	NOC3L	1
10:96612371:C:T	GTEx/v8	Brain_Nucleus_accumbens_basal_ganglia	ENSG00000173145	T	1.45514e-05	0.246235	0.000164102	T	+	10	96612371	NOC3L	1
10:96613859:T:TCCA	GTEx/v8	Brain_Nucleus_accumbens_basal_ganglia	ENSG00000173145	T	1.45514e-05	0.246235	0.000164102	NA	NA	10	96613859	NOC3L	1
10:96615924:C:T	GTEx/v8	Brain_Nucleus_accumbens_basal_ganglia	ENSG00000173145	T	1.45514e-05	0.246235	0.000164102	T	+	10	96615924	NOC3L	1
10:96617031:G:T	GTEx/v8	Brain_Nucleus_accumbens_basal_ganglia	ENSG00000173145	G	1.45514e-05	0.246235	0.000164102	G	+	10	96617031	NOC3L	1
10:96619231:C:T	GTEx/v8	Brain_Nucleus_accumbens_basal_ganglia	ENSG00000173145	T	1.45514e-05	0.246235	0.000164102	T	+	10	96619231	NOC3L	1
10:96621699:C:T	GTEx/v8	Brain_Nucleus_accumbens_basal_ganglia	ENSG00000173145	C	1.45514e-05	0.246235	0.000164102	C	+	10	96621699	NOC3L	1
10:96625988:C:T	GTEx/v8	Brain_Nucleus_accumbens_basal_ganglia	ENSG00000173145	T	3.5167e-05	0.235615	0.000164102	T	+	10	96625988	NOC3L	1
10:96628274:C:T	GTEx/v8	Brain_Nucleus_accumbens_basal_ganglia	ENSG00000173145	C	3.5167e-05	0.235615	0.000164102	C	+	10	96628274	NOC3L	1
10:96628609:A:C	GTEx/v8	Brain_Nucleus_accumbens_basal_ganglia	ENSG00000173145	A	3.5167e-05	0.235615	0.000164102	A	+	10	96628609	NOC3L	1
10:96632831:A:G	GTEx/v8	Brain_Nucleus_accumbens_basal_ganglia	ENSG00000173145	G	3.5167e-05	0.235615	0.000164102	G	+	10	96632831	NOC3L	1
10:96674721:A:G	GTEx/v8	Brain_Nucleus_accumbens_basal_ganglia	ENSG00000173145	A	4.36612e-05	0.23799	0.000164102	A	+	10	96674721	NOC3L	1
10:96679962:C:T	GTEx/v8	Brain_Nucleus_accumbens_basal_ganglia	ENSG00000173145	C	6.28155e-05	0.245876	0.000164102	C	+	10	96679962	NOC3L	1
10:96739382:A:G	GTEx/v8	Brain_Nucleus_accumbens_basal_ganglia	ENSG00000173145	G	2.5396e-06	0.280213	0.000164102	G	+	10	96739382	NOC3L	1
19:49206108:C:G	GTEx/v8	Brain_Nucleus_accumbens_basal_ganglia	ENSG00000142233	G	9.1539e-10	0.377081	1.17791e-05	C	-	19	49206108	NTN5	1
19:49206108:C:G	GTEx/v8	Brain_Nucleus_accumbens_basal_ganglia	ENSG00000176909	G	7.13122e-07	0.331423	0.000218958	C	-	19	49206108	MAMSTR	1
19:49206108:C:G	GTEx/v8	Brain_Nucleus_accumbens_basal_ganglia	ENSG00000176920	G	2.37675e-08	0.365068	2.17119e-07	C	-	19	49206108	FUT2	1
19:49206145:C:G	GTEx/v8	Brain_Nucleus_accumbens_basal_ganglia	ENSG00000142233	C	9.1539e-10	0.377081	1.17791e-05	G	-	19	49206145	NTN5	1
19:49206145:C:G	GTEx/v8	Brain_Nucleus_accumbens_basal_ganglia	ENSG00000176909	C	7.13122e-07	0.331423	0.000218958	G	-	19	49206145	MAMSTR	1
19:49206145:C:G	GTEx/v8	Brain_Nucleus_accumbens_basal_ganglia	ENSG00000176920	C	2.37675e-08	0.365068	2.17119e-07	G	-	19	49206145	FUT2	1
19:49206172:C:T	GTEx/v8	Brain_Nucleus_accumbens_basal_ganglia	ENSG00000142233	T	9.1539e-10	0.377081	1.17791e-05	C	-	19	49206172	NTN5	1
19:49206172:C:T	GTEx/v8	Brain_Nucleus_accumbens_basal_ganglia	ENSG00000176909	T	7.13122e-07	0.331423	0.000218958	C	-	19	49206172	MAMSTR	1
19:49206172:C:T	GTEx/v8	Brain_Nucleus_accumbens_basal_ganglia	ENSG00000176920	T	2.37675e-08	0.365068	2.17119e-07	C	-	19	49206172	FUT2	1
19:49206417:A:G	GTEx/v8	Brain_Nucleus_accumbens_basal_ganglia	ENSG00000142233	G	9.1539e-10	0.377081	1.17791e-05	A	-	19	49206417	NTN5	1
19:49206417:A:G	GTEx/v8	Brain_Nucleus_accumbens_basal_ganglia	ENSG00000176909	G	7.13122e-07	0.331423	0.000218958	A	-	19	49206417	MAMSTR	1
19:49206417:A:G	GTEx/v8	Brain_Nucleus_accumbens_basal_ganglia	ENSG00000176920	G	2.37675e-08	0.365068	2.17119e-07	A	-	19	49206417	FUT2	1
19:49206462:C:T	GTEx/v8	Brain_Nucleus_accumbens_basal_ganglia	ENSG00000142233	T	9.1539e-10	0.377081	1.17791e-05	C	-	19	49206462	NTN5	1
19:49206462:C:T	GTEx/v8	Brain_Nucleus_accumbens_basal_ganglia	ENSG00000176909	T	7.13122e-07	0.331423	0.000218958	C	-	19	49206462	MAMSTR	1
19:49206462:C:T	GTEx/v8	Brain_Nucleus_accumbens_basal_ganglia	ENSG00000176920	T	2.37675e-08	0.365068	2.17119e-07	C	-	19	49206462	FUT2	1
19:49206674:A:G	GTEx/v8	Brain_Nucleus_accumbens_basal_ganglia	ENSG00000142233	A	9.1539e-10	0.377081	1.17791e-05	G	-	19	49206674	NTN5	1
19:49206674:A:G	GTEx/v8	Brain_Nucleus_accumbens_basal_ganglia	ENSG00000176909	A	7.13122e-07	0.331423	0.000218958	G	-	19	49206674	MAMSTR	1
19:49206674:A:G	GTEx/v8	Brain_Nucleus_accumbens_basal_ganglia	ENSG00000176920	A	2.37675e-08	0.365068	2.17119e-07	G	-	19	49206674	FUT2	1
19:49206985:A:G	GTEx/v8	Brain_Nucleus_accumbens_basal_ganglia	ENSG00000142233	A	4.46646e-08	0.345843	1.17791e-05	G	-	19	49206985	NTN5	1
19:49206985:A:G	GTEx/v8	Brain_Nucleus_accumbens_basal_ganglia	ENSG00000176909	A	9.33277e-07	0.333071	0.000218958	G	-	19	49206985	MAMSTR	1
19:49206985:A:G	GTEx/v8	Brain_Nucleus_accumbens_basal_ganglia	ENSG00000176920	A	3.84174e-10	0.410593	2.17119e-07	G	-	19	49206985	FUT2	1
19:49207206:A:G	GTEx/v8	Brain_Nucleus_accumbens_basal_ganglia	ENSG00000142233	G	4.46646e-08	0.345843	1.17791e-05	A	-	19	49207206	NTN5	1
19:49207206:A:G	GTEx/v8	Brain_Nucleus_accumbens_basal_ganglia	ENSG00000176909	G	9.33277e-07	0.333071	0.000218958	A	-	19	49207206	MAMSTR	1
19:49207206:A:G	GTEx/v8	Brain_Nucleus_accumbens_basal_ganglia	ENSG00000176920	G	3.84174e-10	0.410593	2.17119e-07	A	-	19	49207206	FUT2	1
19:49207255:A:G	GTEx/v8	Brain_Nucleus_accumbens_basal_ganglia	ENSG00000142233	G	4.46646e-08	0.345843	1.17791e-05	A	-	19	49207255	NTN5	1
19:49207255:A:G	GTEx/v8	Brain_Nucleus_accumbens_basal_ganglia	ENSG00000176909	G	9.33277e-07	0.333071	0.000218958	A	-	19	49207255	MAMSTR	1
19:49207255:A:G	GTEx/v8	Brain_Nucleus_accumbens_basal_ganglia	ENSG00000176920	G	3.84174e-10	0.410593	2.17119e-07	A	-	19	49207255	FUT2	1
19:49207257:C:T	GTEx/v8	Brain_Nucleus_accumbens_basal_ganglia	ENSG00000142233	C	4.46646e-08	0.345843	1.17791e-05	T	-	19	49207257	NTN5	1
19:49207257:C:T	GTEx/v8	Brain_Nucleus_accumbens_basal_ganglia	ENSG00000176909	C	9.33277e-07	0.333071	0.000218958	T	-	19	49207257	MAMSTR	1
19:49207257:C:T	GTEx/v8	Brain_Nucleus_accumbens_basal_ganglia	ENSG00000176920	C	3.84174e-10	0.410593	2.17119e-07	T	-	19	49207257	FUT2	1
19:49207554:C:T	GTEx/v8	Brain_Nucleus_accumbens_basal_ganglia	ENSG00000142233	T	1.1196e-07	0.34342	1.17791e-05	C	-	19	49207554	NTN5	1
19:49207554:C:T	GTEx/v8	Brain_Nucleus_accumbens_basal_ganglia	ENSG00000176909	T	4.38387e-07	0.349496	0.000218958	C	-	19	49207554	MAMSTR	1
19:49207554:C:T	GTEx/v8	Brain_Nucleus_accumbens_basal_ganglia	ENSG00000176920	T	1.13886e-10	0.430286	2.17119e-07	C	-	19	49207554	FUT2	1
19:49207651:C:T	GTEx/v8	Brain_Nucleus_accumbens_basal_ganglia	ENSG00000142233	C	1.1196e-07	0.34342	1.17791e-05	T	-	19	49207651	NTN5	1
19:49207651:C:T	GTEx/v8	Brain_Nucleus_accumbens_basal_ganglia	ENSG00000176909	C	4.38387e-07	0.349496	0.000218958	T	-	19	49207651	MAMSTR	1
19:49207651:C:T	GTEx/v8	Brain_Nucleus_accumbens_basal_ganglia	ENSG00000176920	C	1.13886e-10	0.430286	2.17119e-07	T	-	19	49207651	FUT2	1
19:49207792:A:G	GTEx/v8	Brain_Nucleus_accumbens_basal_ganglia	ENSG00000142233	A	5.09328e-08	0.347414	1.17791e-05	G	-	19	49207792	NTN5	1
19:49207792:A:G	GTEx/v8	Brain_Nucleus_accumbens_basal_ganglia	ENSG00000176909	A	5.99991e-07	0.341339	0.000218958	G	-	19	49207792	MAMSTR	1
19:49207792:A:G	GTEx/v8	Brain_Nucleus_accumbens_basal_ganglia	ENSG00000176920	A	6.01259e-10	0.409953	2.17119e-07	G	-	19	49207792	FUT2	1
19:49208501:A:G	GTEx/v8	Brain_Nucleus_accumbens_basal_ganglia	ENSG00000142233	G	1.71756e-07	0.339054	1.17791e-05	A	-	19	49208501	NTN5	1
19:49208501:A:G	GTEx/v8	Brain_Nucleus_accumbens_basal_ganglia	ENSG00000176909	G	3.86591e-07	0.351335	0.000218958	A	-	19	49208501	MAMSTR	1
19:49208501:A:G	GTEx/v8	Brain_Nucleus_accumbens_basal_ganglia	ENSG00000176920	G	4.31958e-11	0.439144	2.17119e-07	A	-	19	49208501	FUT2	1
19:49208543:C:T	GTEx/v8	Brain_Nucleus_accumbens_basal_ganglia	ENSG00000142233	C	1.71756e-07	0.339054	1.17791e-05	T	-	19	49208543	NTN5	1
19:49208543:C:T	GTEx/v8	Brain_Nucleus_accumbens_basal_ganglia	ENSG00000176909	C	3.86591e-07	0.351335	0.000218958	T	-	19	49208543	MAMSTR	1
19:49208543:C:T	GTEx/v8	Brain_Nucleus_accumbens_basal_ganglia	ENSG00000176920	C	4.31958e-11	0.439144	2.17119e-07	T	-	19	49208543	FUT2	1
19:49208564:C:T	GTEx/v8	Brain_Nucleus_accumbens_basal_ganglia	ENSG00000142233	T	1.71756e-07	0.339054	1.17791e-05	C	-	19	49208564	NTN5	1
19:49208564:C:T	GTEx/v8	Brain_Nucleus_accumbens_basal_ganglia	ENSG00000176909	T	3.86591e-07	0.351335	0.000218958	C	-	19	49208564	MAMSTR	1
19:49208564:C:T	GTEx/v8	Brain_Nucleus_accumbens_basal_ganglia	ENSG00000176920	T	4.31958e-11	0.439144	2.17119e-07	C	-	19	49208564	FUT2	1
19:49208629:C:G	GTEx/v8	Brain_Nucleus_accumbens_basal_ganglia	ENSG00000142233	C	1.71756e-07	0.339054	1.17791e-05	G	-	19	49208629	NTN5	1
19:49208629:C:G	GTEx/v8	Brain_Nucleus_accumbens_basal_ganglia	ENSG00000176909	C	3.86591e-07	0.351335	0.000218958	G	-	19	49208629	MAMSTR	1
19:49208629:C:G	GTEx/v8	Brain_Nucleus_accumbens_basal_ganglia	ENSG00000176920	C	4.31958e-11	0.439144	2.17119e-07	G	-	19	49208629	FUT2	1
19:49208865:A:G	GTEx/v8	Brain_Nucleus_accumbens_basal_ganglia	ENSG00000142233	A	3.86099e-07	0.330949	1.17791e-05	G	-	19	49208865	NTN5	1
19:49208865:A:G	GTEx/v8	Brain_Nucleus_accumbens_basal_ganglia	ENSG00000176909	A	3.73695e-07	0.35278	0.000218958	G	-	19	49208865	MAMSTR	1
19:49208865:A:G	GTEx/v8	Brain_Nucleus_accumbens_basal_ganglia	ENSG00000176920	A	8.39727e-11	0.434631	2.17119e-07	G	-	19	49208865	FUT2	1
19:49208978:A:G	GTEx/v8	Brain_Nucleus_accumbens_basal_ganglia	ENSG00000142233	G	6.51108e-08	0.342863	1.17791e-05	A	-	19	49208978	NTN5	1
19:49208978:A:G	GTEx/v8	Brain_Nucleus_accumbens_basal_ganglia	ENSG00000176909	G	7.9073e-07	0.335985	0.000218958	A	-	19	49208978	MAMSTR	1
19:49208978:A:G	GTEx/v8	Brain_Nucleus_accumbens_basal_ganglia	ENSG00000176920	G	1.42103e-10	0.420529	2.17119e-07	A	-	19	49208978	FUT2	1
19:49209010:C:T	GTEx/v8	Brain_Nucleus_accumbens_basal_ganglia	ENSG00000142233	C	1.71756e-07	0.339054	1.17791e-05	T	-	19	49209010	NTN5	1
19:49209010:C:T	GTEx/v8	Brain_Nucleus_accumbens_basal_ganglia	ENSG00000176909	C	3.86591e-07	0.351335	0.000218958	T	-	19	49209010	MAMSTR	1
19:49209010:C:T	GTEx/v8	Brain_Nucleus_accumbens_basal_ganglia	ENSG00000176920	C	4.31958e-11	0.439144	2.17119e-07	T	-	19	49209010	FUT2	1
19:49209226:A:G	GTEx/v8	Brain_Nucleus_accumbens_basal_ganglia	ENSG00000142233	A	6.51108e-08	0.342863	1.17791e-05	G	-	19	49209226	NTN5	1
19:49209226:A:G	GTEx/v8	Brain_Nucleus_accumbens_basal_ganglia	ENSG00000176909	A	7.9073e-07	0.335985	0.000218958	G	-	19	49209226	MAMSTR	1
19:49209226:A:G	GTEx/v8	Brain_Nucleus_accumbens_basal_ganglia	ENSG00000176920	A	1.42103e-10	0.420529	2.17119e-07	G	-	19	49209226	FUT2	1
19:49209318:A:G	GTEx/v8	Brain_Nucleus_accumbens_basal_ganglia	ENSG00000142233	A	6.51108e-08	0.342863	1.17791e-05	NA	NA	19	49209318	NTN5	1
19:49209318:A:G	GTEx/v8	Brain_Nucleus_accumbens_basal_ganglia	ENSG00000176909	A	7.9073e-07	0.335985	0.000218958	NA	NA	19	49209318	MAMSTR	1
19:49209318:A:G	GTEx/v8	Brain_Nucleus_accumbens_basal_ganglia	ENSG00000176920	A	1.42103e-10	0.420529	2.17119e-07	NA	NA	19	49209318	FUT2	1
19:49209325:C:T	GTEx/v8	Brain_Nucleus_accumbens_basal_ganglia	ENSG00000142233	T	6.51108e-08	0.342863	1.17791e-05	NA	NA	19	49209325	NTN5	1
19:49209325:C:T	GTEx/v8	Brain_Nucleus_accumbens_basal_ganglia	ENSG00000176909	T	7.9073e-07	0.335985	0.000218958	NA	NA	19	49209325	MAMSTR	1
19:49209325:C:T	GTEx/v8	Brain_Nucleus_accumbens_basal_ganglia	ENSG00000176920	T	1.42103e-10	0.420529	2.17119e-07	NA	NA	19	49209325	FUT2	1
19:49209339:C:T	GTEx/v8	Brain_Nucleus_accumbens_basal_ganglia	ENSG00000142233	C	6.51108e-08	0.342863	1.17791e-05	T	-	19	49209339	NTN5	1
19:49209339:C:T	GTEx/v8	Brain_Nucleus_accumbens_basal_ganglia	ENSG00000176909	C	7.9073e-07	0.335985	0.000218958	T	-	19	49209339	MAMSTR	1
19:49209339:C:T	GTEx/v8	Brain_Nucleus_accumbens_basal_ganglia	ENSG00000176920	C	1.42103e-10	0.420529	2.17119e-07	T	-	19	49209339	FUT2	1
19:49209464:A:C	GTEx/v8	Brain_Nucleus_accumbens_basal_ganglia	ENSG00000142233	A	1.71756e-07	0.339054	1.17791e-05	C	-	19	49209464	NTN5	1
19:49209464:A:C	GTEx/v8	Brain_Nucleus_accumbens_basal_ganglia	ENSG00000176909	A	3.86591e-07	0.351335	0.000218958	C	-	19	49209464	MAMSTR	1
19:49209464:A:C	GTEx/v8	Brain_Nucleus_accumbens_basal_ganglia	ENSG00000176920	A	4.31958e-11	0.439144	2.17119e-07	C	-	19	49209464	FUT2	1
19:49209560:G:T	GTEx/v8	Brain_Nucleus_accumbens_basal_ganglia	ENSG00000142233	G	3.16983e-08	0.353427	1.17791e-05	NA	NA	19	49209560	NTN5	1
19:49209560:G:T	GTEx/v8	Brain_Nucleus_accumbens_basal_ganglia	ENSG00000176909	G	1.24069e-06	0.333408	0.000218958	NA	NA	19	49209560	MAMSTR	1
19:49209560:G:T	GTEx/v8	Brain_Nucleus_accumbens_basal_ganglia	ENSG00000176920	G	1.01044e-10	0.427375	2.17119e-07	NA	NA	19	49209560	FUT2	1
19:49209566:A:G	GTEx/v8	Brain_Nucleus_accumbens_basal_ganglia	ENSG00000142233	G	1.57856e-07	0.329342	1.17791e-05	A	-	19	49209566	NTN5	1
19:49209566:A:G	GTEx/v8	Brain_Nucleus_accumbens_basal_ganglia	ENSG00000176909	G	4.77298e-07	0.33785	0.000218958	A	-	19	49209566	MAMSTR	1
19:49209566:A:G	GTEx/v8	Brain_Nucleus_accumbens_basal_ganglia	ENSG00000176920	G	1.9803e-10	0.412388	2.17119e-07	A	-	19	49209566	FUT2	1
19:49209851:A:G	GTEx/v8	Brain_Nucleus_accumbens_basal_ganglia	ENSG00000142233	G	1.027e-06	0.318817	1.17791e-05	A	-	19	49209851	NTN5	1
19:49209851:A:G	GTEx/v8	Brain_Nucleus_accumbens_basal_ganglia	ENSG00000176909	G	1.70708e-07	0.361353	0.000218958	A	-	19	49209851	MAMSTR	1
19:49209851:A:G	GTEx/v8	Brain_Nucleus_accumbens_basal_ganglia	ENSG00000176920	G	1.14571e-10	0.430934	2.17119e-07	A	-	19	49209851	FUT2	1
19:49211969:C:T	GTEx/v8	Brain_Nucleus_accumbens_basal_ganglia	ENSG00000142233	C	9.1935e-07	0.319373	1.17791e-05	T	-	19	49211969	NTN5	1
19:49211969:C:T	GTEx/v8	Brain_Nucleus_accumbens_basal_ganglia	ENSG00000176909	C	2.54252e-08	0.381927	0.000218958	T	-	19	49211969	MAMSTR	1
19:49211969:C:T	GTEx/v8	Brain_Nucleus_accumbens_basal_ganglia	ENSG00000176920	C	1.29861e-10	0.428797	2.17119e-07	T	-	19	49211969	FUT2	1
19:49213284:A:G	GTEx/v8	Brain_Nucleus_accumbens_basal_ganglia	ENSG00000142233	A	6.18869e-07	0.319404	1.17791e-05	G	-	19	49213284	NTN5	1
19:49213284:A:G	GTEx/v8	Brain_Nucleus_accumbens_basal_ganglia	ENSG00000176909	A	8.34366e-08	0.363499	0.000218958	G	-	19	49213284	MAMSTR	1
19:49213284:A:G	GTEx/v8	Brain_Nucleus_accumbens_basal_ganglia	ENSG00000176920	A	4.81854e-10	0.410942	2.17119e-07	G	-	19	49213284	FUT2	1
19:49213504:A:G	GTEx/v8	Brain_Nucleus_accumbens_basal_ganglia	ENSG00000142233	A	3.70256e-07	0.323399	1.17791e-05	G	-	19	49213504	NTN5	1
19:49213504:A:G	GTEx/v8	Brain_Nucleus_accumbens_basal_ganglia	ENSG00000176909	A	6.11548e-08	0.364897	0.000218958	G	-	19	49213504	MAMSTR	1
19:49213504:A:G	GTEx/v8	Brain_Nucleus_accumbens_basal_ganglia	ENSG00000176920	A	4.15608e-10	0.409981	2.17119e-07	G	-	19	49213504	FUT2	1
19:49213833:A:G	GTEx/v8	Brain_Nucleus_accumbens_basal_ganglia	ENSG00000142233	A	3.70256e-07	0.323399	1.17791e-05	G	-	19	49213833	NTN5	1
19:49213833:A:G	GTEx/v8	Brain_Nucleus_accumbens_basal_ganglia	ENSG00000176909	A	6.11548e-08	0.364897	0.000218958	G	-	19	49213833	MAMSTR	1
19:49213833:A:G	GTEx/v8	Brain_Nucleus_accumbens_basal_ganglia	ENSG00000176920	A	4.15608e-10	0.409981	2.17119e-07	G	-	19	49213833	FUT2	1
19:49214274:A:G	GTEx/v8	Brain_Nucleus_accumbens_basal_ganglia	ENSG00000142233	A	1.53937e-06	0.302925	1.17791e-05	G	-	19	49214274	NTN5	1
19:49214274:A:G	GTEx/v8	Brain_Nucleus_accumbens_basal_ganglia	ENSG00000176909	A	9.03573e-08	0.355775	0.000218958	G	-	19	49214274	MAMSTR	1
19:49214274:A:G	GTEx/v8	Brain_Nucleus_accumbens_basal_ganglia	ENSG00000176920	A	5.29701e-11	0.422345	2.17119e-07	G	-	19	49214274	FUT2	1
19:49215095:C:T	GTEx/v8	Brain_Nucleus_accumbens_basal_ganglia	ENSG00000142233	T	1.70204e-07	0.334571	1.17791e-05	C	-	19	49215095	NTN5	1
19:49215095:C:T	GTEx/v8	Brain_Nucleus_accumbens_basal_ganglia	ENSG00000176909	T	1.01319e-06	0.334797	0.000218958	C	-	19	49215095	MAMSTR	1
19:49215095:C:T	GTEx/v8	Brain_Nucleus_accumbens_basal_ganglia	ENSG00000176920	T	2.13346e-07	0.34939	2.17119e-07	C	-	19	49215095	FUT2	1
19:49218060:C:T	GTEx/v8	Brain_Nucleus_accumbens_basal_ganglia	ENSG00000142233	T	1.40084e-08	0.359244	1.17791e-05	C	-	19	49218060	NTN5	1
19:49218060:C:T	GTEx/v8	Brain_Nucleus_accumbens_basal_ganglia	ENSG00000176909	T	1.2362e-07	0.358803	0.000218958	C	-	19	49218060	MAMSTR	1
19:49218060:C:T	GTEx/v8	Brain_Nucleus_accumbens_basal_ganglia	ENSG00000176920	T	1.06426e-10	0.42413	2.17119e-07	C	-	19	49218060	FUT2	1
19:49218111:G:T	GTEx/v8	Brain_Nucleus_accumbens_basal_ganglia	ENSG00000142233	T	1.70204e-07	0.334571	1.17791e-05	G	-	19	49218111	NTN5	1
19:49218111:G:T	GTEx/v8	Brain_Nucleus_accumbens_basal_ganglia	ENSG00000176909	T	1.01319e-06	0.334797	0.000218958	G	-	19	49218111	MAMSTR	1
19:49218111:G:T	GTEx/v8	Brain_Nucleus_accumbens_basal_ganglia	ENSG00000176920	T	2.13346e-07	0.34939	2.17119e-07	G	-	19	49218111	FUT2	1
19:49218430:A:G	GTEx/v8	Brain_Nucleus_accumbens_basal_ganglia	ENSG00000142233	G	1.70204e-07	0.334571	1.17791e-05	A	-	19	49218430	NTN5	1
19:49218430:A:G	GTEx/v8	Brain_Nucleus_accumbens_basal_ganglia	ENSG00000176909	G	1.01319e-06	0.334797	0.000218958	A	-	19	49218430	MAMSTR	1
19:49218430:A:G	GTEx/v8	Brain_Nucleus_accumbens_basal_ganglia	ENSG00000176920	G	2.13346e-07	0.34939	2.17119e-07	A	-	19	49218430	FUT2	1
19:49218437:A:C	GTEx/v8	Brain_Nucleus_accumbens_basal_ganglia	ENSG00000142233	C	1.70204e-07	0.334571	1.17791e-05	A	-	19	49218437	NTN5	1
19:49218437:A:C	GTEx/v8	Brain_Nucleus_accumbens_basal_ganglia	ENSG00000176909	C	1.01319e-06	0.334797	0.000218958	A	-	19	49218437	MAMSTR	1
19:49218437:A:C	GTEx/v8	Brain_Nucleus_accumbens_basal_ganglia	ENSG00000176920	C	2.13346e-07	0.34939	2.17119e-07	A	-	19	49218437	FUT2	1
19:49218602:C:T	GTEx/v8	Brain_Nucleus_accumbens_basal_ganglia	ENSG00000142233	T	3.99149e-08	0.340709	1.17791e-05	C	-	19	49218602	NTN5	1
19:49218602:C:T	GTEx/v8	Brain_Nucleus_accumbens_basal_ganglia	ENSG00000176909	T	2.6263e-06	0.314178	0.000218958	C	-	19	49218602	MAMSTR	1
19:49218602:C:T	GTEx/v8	Brain_Nucleus_accumbens_basal_ganglia	ENSG00000176920	T	3.67978e-07	0.334064	2.17119e-07	C	-	19	49218602	FUT2	1
19:49219459:C:T	GTEx/v8	Brain_Nucleus_accumbens_basal_ganglia	ENSG00000142233	C	5.72947e-07	0.31521	1.17791e-05	T	-	19	49219459	NTN5	1
19:49219459:C:T	GTEx/v8	Brain_Nucleus_accumbens_basal_ganglia	ENSG00000176909	C	1.65755e-06	0.322598	0.000218958	T	-	19	49219459	MAMSTR	1
19:49219459:C:T	GTEx/v8	Brain_Nucleus_accumbens_basal_ganglia	ENSG00000176920	C	2.24104e-06	0.31497	2.17119e-07	T	-	19	49219459	FUT2	1
19:49220323:A:G	GTEx/v8	Brain_Nucleus_accumbens_basal_ganglia	ENSG00000142233	G	7.48958e-07	0.319784	1.17791e-05	A	-	19	49220323	NTN5	1
19:49220323:A:G	GTEx/v8	Brain_Nucleus_accumbens_basal_ganglia	ENSG00000176909	G	9.35558e-07	0.337721	0.000218958	A	-	19	49220323	MAMSTR	1
19:49220323:A:G	GTEx/v8	Brain_Nucleus_accumbens_basal_ganglia	ENSG00000176920	G	5.22624e-07	0.340801	2.17119e-07	A	-	19	49220323	FUT2	1
19:49221672:A:T	GTEx/v8	Brain_Nucleus_accumbens_basal_ganglia	ENSG00000142233	A	5.98812e-07	0.325659	1.17791e-05	NA	NA	19	49221672	NTN5	1
19:49221672:A:T	GTEx/v8	Brain_Nucleus_accumbens_basal_ganglia	ENSG00000176909	A	6.16781e-06	0.316163	0.000218958	NA	NA	19	49221672	MAMSTR	1
19:49221672:A:T	GTEx/v8	Brain_Nucleus_accumbens_basal_ganglia	ENSG00000176920	A	1.10224e-05	0.304295	2.17119e-07	NA	NA	19	49221672	FUT2	1
19:49223570:A:G	GTEx/v8	Brain_Nucleus_accumbens_basal_ganglia	ENSG00000142233	A	2.49895e-05	0.263653	1.17791e-05	G	-	19	49223570	NTN5	1
19:49223570:A:G	GTEx/v8	Brain_Nucleus_accumbens_basal_ganglia	ENSG00000176909	A	1.10147e-05	0.292113	0.000218958	G	-	19	49223570	MAMSTR	1
19:49223570:A:G	GTEx/v8	Brain_Nucleus_accumbens_basal_ganglia	ENSG00000176920	A	8.91086e-06	0.291451	2.17119e-07	G	-	19	49223570	FUT2	1
19:49223633:C:G	GTEx/v8	Brain_Nucleus_accumbens_basal_ganglia	ENSG00000142233	G	2.49895e-05	0.263653	1.17791e-05	C	-	19	49223633	NTN5	1
19:49223633:C:G	GTEx/v8	Brain_Nucleus_accumbens_basal_ganglia	ENSG00000176909	G	1.10147e-05	0.292113	0.000218958	C	-	19	49223633	MAMSTR	1
19:49223633:C:G	GTEx/v8	Brain_Nucleus_accumbens_basal_ganglia	ENSG00000176920	G	8.91086e-06	0.291451	2.17119e-07	C	-	19	49223633	FUT2	1
19:49224389:C:T	GTEx/v8	Brain_Nucleus_accumbens_basal_ganglia	ENSG00000142233	C	2.78546e-05	0.262377	1.17791e-05	T	-	19	49224389	NTN5	1
19:49224389:C:T	GTEx/v8	Brain_Nucleus_accumbens_basal_ganglia	ENSG00000176909	C	1.05657e-05	0.292876	0.000218958	T	-	19	49224389	MAMSTR	1
19:49224389:C:T	GTEx/v8	Brain_Nucleus_accumbens_basal_ganglia	ENSG00000176920	C	4.88845e-06	0.299496	2.17119e-07	T	-	19	49224389	FUT2	1
19:49224966:A:C	GTEx/v8	Brain_Nucleus_accumbens_basal_ganglia	ENSG00000142233	C	2.78546e-05	0.262377	1.17791e-05	A	-	19	49224966	NTN5	1
19:49224966:A:C	GTEx/v8	Brain_Nucleus_accumbens_basal_ganglia	ENSG00000176909	C	1.05657e-05	0.292876	0.000218958	A	-	19	49224966	MAMSTR	1
19:49224966:A:C	GTEx/v8	Brain_Nucleus_accumbens_basal_ganglia	ENSG00000176920	C	4.88845e-06	0.299496	2.17119e-07	A	-	19	49224966	FUT2	1
19:49225766:A:T	GTEx/v8	Brain_Nucleus_accumbens_basal_ganglia	ENSG00000142233	T	2.06086e-06	0.308332	1.17791e-05	A	-	19	49225766	NTN5	1
19:49225766:A:T	GTEx/v8	Brain_Nucleus_accumbens_basal_ganglia	ENSG00000176909	T	7.17135e-07	0.341725	0.000218958	A	-	19	49225766	MAMSTR	1
19:49225766:A:T	GTEx/v8	Brain_Nucleus_accumbens_basal_ganglia	ENSG00000176920	T	5.88546e-08	0.366679	2.17119e-07	A	-	19	49225766	FUT2	1
19:49227043:A:G	GTEx/v8	Brain_Nucleus_accumbens_basal_ganglia	ENSG00000142233	A	7.14655e-07	0.316151	1.17791e-05	G	-	19	49227043	NTN5	1
19:49227043:A:G	GTEx/v8	Brain_Nucleus_accumbens_basal_ganglia	ENSG00000176909	A	9.51075e-08	0.360207	0.000218958	G	-	19	49227043	MAMSTR	1
19:49227043:A:G	GTEx/v8	Brain_Nucleus_accumbens_basal_ganglia	ENSG00000176920	A	5.37329e-09	0.38597	2.17119e-07	G	-	19	49227043	FUT2	1
19:49227256:C:T	GTEx/v8	Brain_Nucleus_accumbens_basal_ganglia	ENSG00000142233	T	7.14655e-07	0.316151	1.17791e-05	C	-	19	49227256	NTN5	1
19:49227256:C:T	GTEx/v8	Brain_Nucleus_accumbens_basal_ganglia	ENSG00000176909	T	9.51075e-08	0.360207	0.000218958	C	-	19	49227256	MAMSTR	1
19:49227256:C:T	GTEx/v8	Brain_Nucleus_accumbens_basal_ganglia	ENSG00000176920	T	5.37329e-09	0.38597	2.17119e-07	C	-	19	49227256	FUT2	1
19:49227443:C:T	GTEx/v8	Brain_Nucleus_accumbens_basal_ganglia	ENSG00000142233	T	7.14655e-07	0.316151	1.17791e-05	C	-	19	49227443	NTN5	1
19:49227443:C:T	GTEx/v8	Brain_Nucleus_accumbens_basal_ganglia	ENSG00000176909	T	9.51075e-08	0.360207	0.000218958	C	-	19	49227443	MAMSTR	1
19:49227443:C:T	GTEx/v8	Brain_Nucleus_accumbens_basal_ganglia	ENSG00000176920	T	5.37329e-09	0.38597	2.17119e-07	C	-	19	49227443	FUT2	1
19:49228272:C:T	GTEx/v8	Brain_Nucleus_accumbens_basal_ganglia	ENSG00000142233	C	7.14655e-07	0.316151	1.17791e-05	T	-	19	49228272	NTN5	1
19:49228272:C:T	GTEx/v8	Brain_Nucleus_accumbens_basal_ganglia	ENSG00000176909	C	9.51075e-08	0.360207	0.000218958	T	-	19	49228272	MAMSTR	1
19:49228272:C:T	GTEx/v8	Brain_Nucleus_accumbens_basal_ganglia	ENSG00000176920	C	5.37329e-09	0.38597	2.17119e-07	T	-	19	49228272	FUT2	1
19:49229323:A:G	GTEx/v8	Brain_Nucleus_accumbens_basal_ganglia	ENSG00000142233	A	3.07081e-08	0.333178	1.17791e-05	G	-	19	49229323	NTN5	1
19:49229323:A:G	GTEx/v8	Brain_Nucleus_accumbens_basal_ganglia	ENSG00000176909	A	2.06887e-07	0.334549	0.000218958	G	-	19	49229323	MAMSTR	1
19:49229323:A:G	GTEx/v8	Brain_Nucleus_accumbens_basal_ganglia	ENSG00000176920	A	1.07215e-07	0.337608	2.17119e-07	G	-	19	49229323	FUT2	1
19:49229525:C:T	GTEx/v8	Brain_Nucleus_accumbens_basal_ganglia	ENSG00000142233	C	3.29458e-07	0.325267	1.17791e-05	T	-	19	49229525	NTN5	1
19:49229525:C:T	GTEx/v8	Brain_Nucleus_accumbens_basal_ganglia	ENSG00000176909	C	8.47521e-08	0.361921	0.000218958	T	-	19	49229525	MAMSTR	1
19:49229525:C:T	GTEx/v8	Brain_Nucleus_accumbens_basal_ganglia	ENSG00000176920	C	6.65709e-09	0.384291	2.17119e-07	T	-	19	49229525	FUT2	1
19:49232226:A:G	GTEx/v8	Brain_Nucleus_accumbens_basal_ganglia	ENSG00000142233	A	7.14655e-07	0.316151	1.17791e-05	G	-	19	49232226	NTN5	1
19:49232226:A:G	GTEx/v8	Brain_Nucleus_accumbens_basal_ganglia	ENSG00000176909	A	9.51075e-08	0.360207	0.000218958	G	-	19	49232226	MAMSTR	1
19:49232226:A:G	GTEx/v8	Brain_Nucleus_accumbens_basal_ganglia	ENSG00000176920	A	5.37329e-09	0.38597	2.17119e-07	G	-	19	49232226	FUT2	1
19:49233406:A:C	GTEx/v8	Brain_Nucleus_accumbens_basal_ganglia	ENSG00000142233	A	5.69279e-06	-0.27544	1.17791e-05	A	-	19	49233406	NTN5	1
19:49233406:A:C	GTEx/v8	Brain_Nucleus_accumbens_basal_ganglia	ENSG00000176909	A	1.69401e-07	-0.33461	0.000218958	A	-	19	49233406	MAMSTR	1
19:49233406:A:C	GTEx/v8	Brain_Nucleus_accumbens_basal_ganglia	ENSG00000176920	A	1.00795e-08	-0.35921	2.17119e-07	A	-	19	49233406	FUT2	1
19:49234299:A:T	GTEx/v8	Brain_Nucleus_accumbens_basal_ganglia	ENSG00000142233	T	2.92557e-06	-0.279601	1.17791e-05	T	-	19	49234299	NTN5	1
19:49234299:A:T	GTEx/v8	Brain_Nucleus_accumbens_basal_ganglia	ENSG00000176909	T	9.60756e-08	-0.336246	0.000218958	T	-	19	49234299	MAMSTR	1
19:49234299:A:T	GTEx/v8	Brain_Nucleus_accumbens_basal_ganglia	ENSG00000176920	T	4.8974e-09	-0.361264	2.17119e-07	T	-	19	49234299	FUT2	1
19:49236102:C:T	GTEx/v8	Brain_Nucleus_accumbens_basal_ganglia	ENSG00000142233	C	2.23748e-06	0.284837	1.17791e-05	T	-	19	49236102	NTN5	1
19:49236102:C:T	GTEx/v8	Brain_Nucleus_accumbens_basal_ganglia	ENSG00000176909	C	1.84069e-07	0.331896	0.000218958	T	-	19	49236102	MAMSTR	1
19:49236102:C:T	GTEx/v8	Brain_Nucleus_accumbens_basal_ganglia	ENSG00000176920	C	1.48515e-08	0.353537	2.17119e-07	T	-	19	49236102	FUT2	1
19:49237547:A:G	GTEx/v8	Brain_Nucleus_accumbens_basal_ganglia	ENSG00000142233	A	5.69279e-06	-0.27544	1.17791e-05	A	-	19	49237547	NTN5	1
19:49237547:A:G	GTEx/v8	Brain_Nucleus_accumbens_basal_ganglia	ENSG00000176909	A	1.69401e-07	-0.33461	0.000218958	A	-	19	49237547	MAMSTR	1
19:49237547:A:G	GTEx/v8	Brain_Nucleus_accumbens_basal_ganglia	ENSG00000176920	A	1.00795e-08	-0.35921	2.17119e-07	A	-	19	49237547	FUT2	1
19:49239026:C:T	GTEx/v8	Brain_Nucleus_accumbens_basal_ganglia	ENSG00000142233	C	3.94992e-05	0.261327	1.17791e-05	T	-	19	49239026	NTN5	1
19:49239026:C:T	GTEx/v8	Brain_Nucleus_accumbens_basal_ganglia	ENSG00000176909	C	5.36339e-08	0.361187	0.000218958	T	-	19	49239026	MAMSTR	1
19:49239026:C:T	GTEx/v8	Brain_Nucleus_accumbens_basal_ganglia	ENSG00000176920	C	6.86773e-10	0.399693	2.17119e-07	T	-	19	49239026	FUT2	1
19:49239200:A:G	GTEx/v8	Brain_Nucleus_accumbens_basal_ganglia	ENSG00000142233	A	2.47997e-05	0.258616	1.17791e-05	G	-	19	49239200	NTN5	1
19:49239200:A:G	GTEx/v8	Brain_Nucleus_accumbens_basal_ganglia	ENSG00000176909	A	1.44742e-07	0.338352	0.000218958	G	-	19	49239200	MAMSTR	1
19:49239200:A:G	GTEx/v8	Brain_Nucleus_accumbens_basal_ganglia	ENSG00000176920	A	3.27997e-09	0.372003	2.17119e-07	G	-	19	49239200	FUT2	1
19:49241006:C:G	GTEx/v8	Brain_Nucleus_accumbens_basal_ganglia	ENSG00000142233	G	3.0287e-05	-0.253584	1.17791e-05	G	-	19	49241006	NTN5	1
19:49241006:C:G	GTEx/v8	Brain_Nucleus_accumbens_basal_ganglia	ENSG00000176909	G	3.23561e-07	-0.326386	0.000218958	G	-	19	49241006	MAMSTR	1
19:49241006:C:G	GTEx/v8	Brain_Nucleus_accumbens_basal_ganglia	ENSG00000176920	G	3.29177e-08	-0.346431	2.17119e-07	G	-	19	49241006	FUT2	1
19:49241014:A:G	GTEx/v8	Brain_Nucleus_accumbens_basal_ganglia	ENSG00000142233	A	3.94992e-05	0.261327	1.17791e-05	G	-	19	49241014	NTN5	1
19:49241014:A:G	GTEx/v8	Brain_Nucleus_accumbens_basal_ganglia	ENSG00000176909	A	5.36339e-08	0.361187	0.000218958	G	-	19	49241014	MAMSTR	1
19:49241014:A:G	GTEx/v8	Brain_Nucleus_accumbens_basal_ganglia	ENSG00000176920	A	6.86773e-10	0.399693	2.17119e-07	G	-	19	49241014	FUT2	1
19:49241015:C:T	GTEx/v8	Brain_Nucleus_accumbens_basal_ganglia	ENSG00000142233	T	3.94992e-05	0.261327	1.17791e-05	C	-	19	49241015	NTN5	1
19:49241015:C:T	GTEx/v8	Brain_Nucleus_accumbens_basal_ganglia	ENSG00000176909	T	5.36339e-08	0.361187	0.000218958	C	-	19	49241015	MAMSTR	1
19:49241015:C:T	GTEx/v8	Brain_Nucleus_accumbens_basal_ganglia	ENSG00000176920	T	6.86773e-10	0.399693	2.17119e-07	C	-	19	49241015	FUT2	1
19:49241400:C:T	GTEx/v8	Brain_Nucleus_accumbens_basal_ganglia	ENSG00000142233	T	3.0287e-05	-0.253584	1.17791e-05	T	-	19	49241400	NTN5	1
19:49241400:C:T	GTEx/v8	Brain_Nucleus_accumbens_basal_ganglia	ENSG00000176909	T	3.23561e-07	-0.326386	0.000218958	T	-	19	49241400	MAMSTR	1
19:49241400:C:T	GTEx/v8	Brain_Nucleus_accumbens_basal_ganglia	ENSG00000176920	T	3.29177e-08	-0.346431	2.17119e-07	T	-	19	49241400	FUT2	1
19:49241976:A:G	GTEx/v8	Brain_Nucleus_accumbens_basal_ganglia	ENSG00000142233	G	3.94992e-05	0.261327	1.17791e-05	A	-	19	49241976	NTN5	1
19:49241976:A:G	GTEx/v8	Brain_Nucleus_accumbens_basal_ganglia	ENSG00000176909	G	5.36339e-08	0.361187	0.000218958	A	-	19	49241976	MAMSTR	1
19:49241976:A:G	GTEx/v8	Brain_Nucleus_accumbens_basal_ganglia	ENSG00000176920	G	6.86773e-10	0.399693	2.17119e-07	A	-	19	49241976	FUT2	1
19:49244219:A:C	GTEx/v8	Brain_Nucleus_accumbens_basal_ganglia	ENSG00000142233	A	4.19114e-05	-0.241025	1.17791e-05	A	-	19	49244219	NTN5	1
19:49244219:A:C	GTEx/v8	Brain_Nucleus_accumbens_basal_ganglia	ENSG00000176909	A	3.81698e-07	-0.313792	0.000218958	A	-	19	49244219	MAMSTR	1
19:49244219:A:C	GTEx/v8	Brain_Nucleus_accumbens_basal_ganglia	ENSG00000176920	A	1.6712e-08	-0.341425	2.17119e-07	A	-	19	49244219	FUT2	1
19:49244220:A:G	GTEx/v8	Brain_Nucleus_accumbens_basal_ganglia	ENSG00000142233	A	4.19114e-05	-0.241025	1.17791e-05	A	-	19	49244220	NTN5	1
19:49244220:A:G	GTEx/v8	Brain_Nucleus_accumbens_basal_ganglia	ENSG00000176909	A	3.81698e-07	-0.313792	0.000218958	A	-	19	49244220	MAMSTR	1
19:49244220:A:G	GTEx/v8	Brain_Nucleus_accumbens_basal_ganglia	ENSG00000176920	A	1.6712e-08	-0.341425	2.17119e-07	A	-	19	49244220	FUT2	1
19:49246866:A:G	GTEx/v8	Brain_Nucleus_accumbens_basal_ganglia	ENSG00000142233	G	2.38827e-05	-0.252983	1.17791e-05	G	-	19	49246866	NTN5	1
19:49246866:A:G	GTEx/v8	Brain_Nucleus_accumbens_basal_ganglia	ENSG00000176909	G	4.9315e-07	-0.317025	0.000218958	G	-	19	49246866	MAMSTR	1
19:49246866:A:G	GTEx/v8	Brain_Nucleus_accumbens_basal_ganglia	ENSG00000176920	G	1.99325e-09	-0.367676	2.17119e-07	G	-	19	49246866	FUT2	1
19:49247086:A:G	GTEx/v8	Brain_Nucleus_accumbens_basal_ganglia	ENSG00000176909	G	7.13706e-07	-0.307827	0.000218958	G	-	19	49247086	MAMSTR	1
19:49247086:A:G	GTEx/v8	Brain_Nucleus_accumbens_basal_ganglia	ENSG00000176920	G	2.65688e-08	-0.338017	2.17119e-07	G	-	19	49247086	FUT2	1
19:49247124:G:T	GTEx/v8	Brain_Nucleus_accumbens_basal_ganglia	ENSG00000176909	G	7.13706e-07	-0.307827	0.000218958	G	-	19	49247124	MAMSTR	1
19:49247124:G:T	GTEx/v8	Brain_Nucleus_accumbens_basal_ganglia	ENSG00000176920	G	2.65688e-08	-0.338017	2.17119e-07	G	-	19	49247124	FUT2	1
19:49247601:C:T	GTEx/v8	Brain_Nucleus_accumbens_basal_ganglia	ENSG00000176909	T	7.13706e-07	-0.307827	0.000218958	T	-	19	49247601	MAMSTR	1
19:49247601:C:T	GTEx/v8	Brain_Nucleus_accumbens_basal_ganglia	ENSG00000176920	T	2.65688e-08	-0.338017	2.17119e-07	T	-	19	49247601	FUT2	1
19:49247693:C:T	GTEx/v8	Brain_Nucleus_accumbens_basal_ganglia	ENSG00000176909	T	7.13706e-07	-0.307827	0.000218958	T	-	19	49247693	MAMSTR	1
19:49247693:C:T	GTEx/v8	Brain_Nucleus_accumbens_basal_ganglia	ENSG00000176920	T	2.65688e-08	-0.338017	2.17119e-07	T	-	19	49247693	FUT2	1
19:49247786:A:G	GTEx/v8	Brain_Nucleus_accumbens_basal_ganglia	ENSG00000176909	A	7.13706e-07	-0.307827	0.000218958	A	-	19	49247786	MAMSTR	1
19:49247786:A:G	GTEx/v8	Brain_Nucleus_accumbens_basal_ganglia	ENSG00000176920	A	2.65688e-08	-0.338017	2.17119e-07	A	-	19	49247786	FUT2	1
19:49247900:A:G	GTEx/v8	Brain_Nucleus_accumbens_basal_ganglia	ENSG00000176909	A	7.13706e-07	-0.307827	0.000218958	A	-	19	49247900	MAMSTR	1
19:49247900:A:G	GTEx/v8	Brain_Nucleus_accumbens_basal_ganglia	ENSG00000176920	A	2.65688e-08	-0.338017	2.17119e-07	A	-	19	49247900	FUT2	1
19:49247963:G:T	GTEx/v8	Brain_Nucleus_accumbens_basal_ganglia	ENSG00000176909	T	7.13706e-07	-0.307827	0.000218958	T	-	19	49247963	MAMSTR	1
19:49247963:G:T	GTEx/v8	Brain_Nucleus_accumbens_basal_ganglia	ENSG00000176920	T	2.65688e-08	-0.338017	2.17119e-07	T	-	19	49247963	FUT2	1
19:49247998:G:GC	GTEx/v8	Brain_Nucleus_accumbens_basal_ganglia	ENSG00000176909	GC	7.13706e-07	-0.307827	0.000218958	NA	NA	19	49247998	MAMSTR	1
19:49247998:G:GC	GTEx/v8	Brain_Nucleus_accumbens_basal_ganglia	ENSG00000176920	GC	2.65688e-08	-0.338017	2.17119e-07	NA	NA	19	49247998	FUT2	1
19:49247999:A:T	GTEx/v8	Brain_Nucleus_accumbens_basal_ganglia	ENSG00000176909	A	7.13706e-07	-0.307827	0.000218958	NA	NA	19	49247999	MAMSTR	1
19:49247999:A:T	GTEx/v8	Brain_Nucleus_accumbens_basal_ganglia	ENSG00000176920	A	2.65688e-08	-0.338017	2.17119e-07	NA	NA	19	49247999	FUT2	1
19:49248022:A:C	GTEx/v8	Brain_Nucleus_accumbens_basal_ganglia	ENSG00000176909	C	7.13706e-07	-0.307827	0.000218958	C	-	19	49248022	MAMSTR	1
19:49248022:A:C	GTEx/v8	Brain_Nucleus_accumbens_basal_ganglia	ENSG00000176920	C	2.65688e-08	-0.338017	2.17119e-07	C	-	19	49248022	FUT2	1
19:49248052:C:T	GTEx/v8	Brain_Nucleus_accumbens_basal_ganglia	ENSG00000142233	T	2.91669e-05	-0.262501	1.17791e-05	NA	NA	19	49248052	NTN5	1
19:49248052:C:T	GTEx/v8	Brain_Nucleus_accumbens_basal_ganglia	ENSG00000176909	T	6.29116e-08	-0.355385	0.000218958	NA	NA	19	49248052	MAMSTR	1
19:49248052:C:T	GTEx/v8	Brain_Nucleus_accumbens_basal_ganglia	ENSG00000176920	T	5.6623e-10	-0.396888	2.17119e-07	NA	NA	19	49248052	FUT2	1
19:49248120:A:G	GTEx/v8	Brain_Nucleus_accumbens_basal_ganglia	ENSG00000176909	G	7.13706e-07	-0.307827	0.000218958	G	-	19	49248120	MAMSTR	1
19:49248120:A:G	GTEx/v8	Brain_Nucleus_accumbens_basal_ganglia	ENSG00000176920	G	2.65688e-08	-0.338017	2.17119e-07	G	-	19	49248120	FUT2	1
19:49248255:A:G	GTEx/v8	Brain_Nucleus_accumbens_basal_ganglia	ENSG00000176909	A	7.13706e-07	-0.307827	0.000218958	A	-	19	49248255	MAMSTR	1
19:49248255:A:G	GTEx/v8	Brain_Nucleus_accumbens_basal_ganglia	ENSG00000176920	A	2.65688e-08	-0.338017	2.17119e-07	A	-	19	49248255	FUT2	1
19:49248295:A:G	GTEx/v8	Brain_Nucleus_accumbens_basal_ganglia	ENSG00000176909	A	7.13706e-07	-0.307827	0.000218958	A	-	19	49248295	MAMSTR	1
19:49248295:A:G	GTEx/v8	Brain_Nucleus_accumbens_basal_ganglia	ENSG00000176920	A	2.65688e-08	-0.338017	2.17119e-07	A	-	19	49248295	FUT2	1
19:49248331:A:G	GTEx/v8	Brain_Nucleus_accumbens_basal_ganglia	ENSG00000176909	A	7.13706e-07	-0.307827	0.000218958	A	-	19	49248331	MAMSTR	1
19:49248331:A:G	GTEx/v8	Brain_Nucleus_accumbens_basal_ganglia	ENSG00000176920	A	2.65688e-08	-0.338017	2.17119e-07	A	-	19	49248331	FUT2	1
19:49248640:A:G	GTEx/v8	Brain_Nucleus_accumbens_basal_ganglia	ENSG00000176909	G	7.13706e-07	-0.307827	0.000218958	G	-	19	49248640	MAMSTR	1
19:49248640:A:G	GTEx/v8	Brain_Nucleus_accumbens_basal_ganglia	ENSG00000176920	G	2.65688e-08	-0.338017	2.17119e-07	G	-	19	49248640	FUT2	1
19:49248730:A:G	GTEx/v8	Brain_Nucleus_accumbens_basal_ganglia	ENSG00000142233	A	2.83207e-05	-0.264775	1.17791e-05	A	-	19	49248730	NTN5	1
19:49248730:A:G	GTEx/v8	Brain_Nucleus_accumbens_basal_ganglia	ENSG00000176909	A	5.53832e-08	-0.359294	0.000218958	A	-	19	49248730	MAMSTR	1
19:49248730:A:G	GTEx/v8	Brain_Nucleus_accumbens_basal_ganglia	ENSG00000176920	A	1.05381e-11	-0.433337	2.17119e-07	A	-	19	49248730	FUT2	1
19:49249443:A:T	GTEx/v8	Brain_Nucleus_accumbens_basal_ganglia	ENSG00000176909	T	7.13706e-07	-0.307827	0.000218958	T	-	19	49249443	MAMSTR	1
19:49249443:A:T	GTEx/v8	Brain_Nucleus_accumbens_basal_ganglia	ENSG00000176920	T	2.65688e-08	-0.338017	2.17119e-07	T	-	19	49249443	FUT2	1
19:49249698:C:T	GTEx/v8	Brain_Nucleus_accumbens_basal_ganglia	ENSG00000176909	T	9.22599e-06	-0.28217	0.000218958	T	-	19	49249698	MAMSTR	1
19:49249698:C:T	GTEx/v8	Brain_Nucleus_accumbens_basal_ganglia	ENSG00000176920	T	5.41547e-08	-0.336759	2.17119e-07	T	-	19	49249698	FUT2	1
19:49249795:C:T	GTEx/v8	Brain_Nucleus_accumbens_basal_ganglia	ENSG00000142233	T	3.06568e-05	-0.242866	1.17791e-05	T	-	19	49249795	NTN5	1
19:49249795:C:T	GTEx/v8	Brain_Nucleus_accumbens_basal_ganglia	ENSG00000176909	T	4.08572e-07	-0.310288	0.000218958	T	-	19	49249795	MAMSTR	1
19:49249795:C:T	GTEx/v8	Brain_Nucleus_accumbens_basal_ganglia	ENSG00000176920	T	1.29735e-08	-0.340762	2.17119e-07	T	-	19	49249795	FUT2	1
19:49249814:A:C	GTEx/v8	Brain_Nucleus_accumbens_basal_ganglia	ENSG00000142233	A	3.06568e-05	-0.242866	1.17791e-05	A	-	19	49249814	NTN5	1
19:49249814:A:C	GTEx/v8	Brain_Nucleus_accumbens_basal_ganglia	ENSG00000176909	A	4.08572e-07	-0.310288	0.000218958	A	-	19	49249814	MAMSTR	1
19:49249814:A:C	GTEx/v8	Brain_Nucleus_accumbens_basal_ganglia	ENSG00000176920	A	1.29735e-08	-0.340762	2.17119e-07	A	-	19	49249814	FUT2	1
19:49249888:A:G	GTEx/v8	Brain_Nucleus_accumbens_basal_ganglia	ENSG00000142233	A	3.06568e-05	-0.242866	1.17791e-05	A	-	19	49249888	NTN5	1
19:49249888:A:G	GTEx/v8	Brain_Nucleus_accumbens_basal_ganglia	ENSG00000176909	A	4.08572e-07	-0.310288	0.000218958	A	-	19	49249888	MAMSTR	1
19:49249888:A:G	GTEx/v8	Brain_Nucleus_accumbens_basal_ganglia	ENSG00000176920	A	1.29735e-08	-0.340762	2.17119e-07	A	-	19	49249888	FUT2	1
19:49250197:C:T	GTEx/v8	Brain_Nucleus_accumbens_basal_ganglia	ENSG00000142233	C	6.81804e-06	-0.269174	1.17791e-05	C	-	19	49250197	NTN5	1
19:49250197:C:T	GTEx/v8	Brain_Nucleus_accumbens_basal_ganglia	ENSG00000176909	C	3.70941e-07	-0.32108	0.000218958	C	-	19	49250197	MAMSTR	1
19:49250197:C:T	GTEx/v8	Brain_Nucleus_accumbens_basal_ganglia	ENSG00000176920	C	6.35661e-09	-0.358152	2.17119e-07	C	-	19	49250197	FUT2	1
19:49250239:C:T	GTEx/v8	Brain_Nucleus_accumbens_basal_ganglia	ENSG00000142233	T	1.82869e-05	-0.259804	1.17791e-05	T	-	19	49250239	NTN5	1
19:49250239:C:T	GTEx/v8	Brain_Nucleus_accumbens_basal_ganglia	ENSG00000176909	T	1.63857e-07	-0.333455	0.000218958	T	-	19	49250239	MAMSTR	1
19:49250239:C:T	GTEx/v8	Brain_Nucleus_accumbens_basal_ganglia	ENSG00000176920	T	2.65569e-09	-0.370015	2.17119e-07	T	-	19	49250239	FUT2	1
19:49250538:A:G	GTEx/v8	Brain_Nucleus_accumbens_basal_ganglia	ENSG00000142233	G	6.81804e-06	-0.269174	1.17791e-05	G	-	19	49250538	NTN5	1
19:49250538:A:G	GTEx/v8	Brain_Nucleus_accumbens_basal_ganglia	ENSG00000176909	G	3.70941e-07	-0.32108	0.000218958	G	-	19	49250538	MAMSTR	1
19:49250538:A:G	GTEx/v8	Brain_Nucleus_accumbens_basal_ganglia	ENSG00000176920	G	6.35661e-09	-0.358152	2.17119e-07	G	-	19	49250538	FUT2	1
19:49250633:A:G	GTEx/v8	Brain_Nucleus_accumbens_basal_ganglia	ENSG00000176909	A	7.13706e-07	-0.307827	0.000218958	A	-	19	49250633	MAMSTR	1
19:49250633:A:G	GTEx/v8	Brain_Nucleus_accumbens_basal_ganglia	ENSG00000176920	A	2.65688e-08	-0.338017	2.17119e-07	A	-	19	49250633	FUT2	1
19:49250657:C:G	GTEx/v8	Brain_Nucleus_accumbens_basal_ganglia	ENSG00000142233	G	1.84007e-05	-0.259522	1.17791e-05	G	-	19	49250657	NTN5	1
19:49250657:C:G	GTEx/v8	Brain_Nucleus_accumbens_basal_ganglia	ENSG00000176909	G	2.51929e-07	-0.328515	0.000218958	G	-	19	49250657	MAMSTR	1
19:49250657:C:G	GTEx/v8	Brain_Nucleus_accumbens_basal_ganglia	ENSG00000176920	G	5.83724e-09	-0.362465	2.17119e-07	G	-	19	49250657	FUT2	1
19:49254955:C:T	GTEx/v8	Brain_Nucleus_accumbens_basal_ganglia	ENSG00000176909	T	3.13767e-07	-0.32482	0.000218958	T	-	19	49254955	MAMSTR	1
19:49254955:C:T	GTEx/v8	Brain_Nucleus_accumbens_basal_ganglia	ENSG00000176920	T	2.65692e-07	-0.322747	2.17119e-07	T	-	19	49254955	FUT2	1
19:49259529:A:G	GTEx/v8	Brain_Nucleus_accumbens_basal_ganglia	ENSG00000176909	G	3.44392e-05	-0.283132	0.000218958	G	-	19	49259529	MAMSTR	1
19:49259529:A:G	GTEx/v8	Brain_Nucleus_accumbens_basal_ganglia	ENSG00000176920	G	8.3136e-08	-0.355749	2.17119e-07	G	-	19	49259529	FUT2	1
6:25693274:C:T	GTEx/v8	Brain_Putamen_basal_ganglia	ENSG00000187837	T	2.71851e-06	-0.333037	2.06531e-07	C	+	6	25693274	HIST1H1C	1
6:25694491:G:T	GTEx/v8	Brain_Putamen_basal_ganglia	ENSG00000187837	G	2.95685e-06	-0.322289	2.06531e-07	T	+	6	25694491	HIST1H1C	1
6:25699283:A:C	GTEx/v8	Brain_Putamen_basal_ganglia	ENSG00000187837	A	2.94106e-06	-0.327042	2.06531e-07	C	+	6	25699283	HIST1H1C	1
6:25704190:A:C	GTEx/v8	Brain_Putamen_basal_ganglia	ENSG00000187837	A	2.54626e-06	-0.330771	2.06531e-07	C	+	6	25704190	HIST1H1C	1
6:25705718:C:G	GTEx/v8	Brain_Putamen_basal_ganglia	ENSG00000187837	G	2.77577e-06	-0.330381	2.06531e-07	C	+	6	25705718	HIST1H1C	1
6:25710432:C:T	GTEx/v8	Brain_Putamen_basal_ganglia	ENSG00000187837	T	2.07591e-06	-0.335357	2.06531e-07	C	+	6	25710432	HIST1H1C	1
6:25710548:C:T	GTEx/v8	Brain_Putamen_basal_ganglia	ENSG00000187837	T	2.77577e-06	-0.330381	2.06531e-07	C	+	6	25710548	HIST1H1C	1
6:25711243:A:G	GTEx/v8	Brain_Putamen_basal_ganglia	ENSG00000187837	A	2.77577e-06	-0.330381	2.06531e-07	G	+	6	25711243	HIST1H1C	1
6:25718466:A:G	GTEx/v8	Brain_Putamen_basal_ganglia	ENSG00000187837	G	2.77577e-06	-0.330381	2.06531e-07	A	+	6	25718466	HIST1H1C	1
6:25727808:C:CGG	GTEx/v8	Brain_Putamen_basal_ganglia	ENSG00000187837	C	2.07591e-06	-0.335357	2.06531e-07	NA	NA	6	25727808	HIST1H1C	1
6:25728210:A:T	GTEx/v8	Brain_Putamen_basal_ganglia	ENSG00000187837	A	2.71851e-06	-0.333037	2.06531e-07	T	+	6	25728210	HIST1H1C	1
6:25728235:C:T	GTEx/v8	Brain_Putamen_basal_ganglia	ENSG00000187837	T	2.71851e-06	-0.333037	2.06531e-07	C	+	6	25728235	HIST1H1C	1
6:25734073:A:G	GTEx/v8	Brain_Putamen_basal_ganglia	ENSG00000187837	G	2.77577e-06	-0.330381	2.06531e-07	A	+	6	25734073	HIST1H1C	1
6:25741027:C:G	GTEx/v8	Brain_Putamen_basal_ganglia	ENSG00000187837	C	2.77577e-06	-0.330381	2.06531e-07	G	+	6	25741027	HIST1H1C	1
6:25742699:A:G	GTEx/v8	Brain_Putamen_basal_ganglia	ENSG00000187837	G	2.77577e-06	-0.330381	2.06531e-07	A	+	6	25742699	HIST1H1C	1
6:25749720:T:TA	GTEx/v8	Brain_Putamen_basal_ganglia	ENSG00000187837	TA	2.77577e-06	-0.330381	2.06531e-07	NA	NA	6	25749720	HIST1H1C	1
6:25751320:A:T	GTEx/v8	Brain_Putamen_basal_ganglia	ENSG00000187837	A	2.71851e-06	-0.333037	2.06531e-07	T	+	6	25751320	HIST1H1C	1
6:25751721:A:G	GTEx/v8	Brain_Putamen_basal_ganglia	ENSG00000187837	A	2.77577e-06	-0.330381	2.06531e-07	G	+	6	25751721	HIST1H1C	1
6:25753603:C:T	GTEx/v8	Brain_Putamen_basal_ganglia	ENSG00000187837	T	2.77577e-06	-0.330381	2.06531e-07	C	+	6	25753603	HIST1H1C	1
6:25754271:C:T	GTEx/v8	Brain_Putamen_basal_ganglia	ENSG00000187837	T	2.77577e-06	-0.330381	2.06531e-07	C	+	6	25754271	HIST1H1C	1
6:25755508:C:T	GTEx/v8	Brain_Putamen_basal_ganglia	ENSG00000187837	T	2.77577e-06	-0.330381	2.06531e-07	C	+	6	25755508	HIST1H1C	1
6:25755583:A:G	GTEx/v8	Brain_Putamen_basal_ganglia	ENSG00000187837	G	2.77577e-06	-0.330381	2.06531e-07	A	+	6	25755583	HIST1H1C	1
6:25759066:G:T	GTEx/v8	Brain_Putamen_basal_ganglia	ENSG00000187837	T	1.62512e-06	-0.318204	2.06531e-07	G	+	6	25759066	HIST1H1C	1
6:25762646:C:T	GTEx/v8	Brain_Putamen_basal_ganglia	ENSG00000187837	T	3.23334e-06	-0.309339	2.06531e-07	C	+	6	25762646	HIST1H1C	1
6:25763192:A:G	GTEx/v8	Brain_Putamen_basal_ganglia	ENSG00000187837	G	2.50179e-05	-0.297664	2.06531e-07	A	+	6	25763192	HIST1H1C	1
6:25768992:A:G	GTEx/v8	Brain_Putamen_basal_ganglia	ENSG00000187837	G	3.23334e-06	-0.309339	2.06531e-07	A	+	6	25768992	HIST1H1C	1
6:25770866:A:G	GTEx/v8	Brain_Putamen_basal_ganglia	ENSG00000187837	A	3.23334e-06	-0.309339	2.06531e-07	G	+	6	25770866	HIST1H1C	1
6:25776949:A:G	GTEx/v8	Brain_Putamen_basal_ganglia	ENSG00000187837	A	3.23334e-06	-0.309339	2.06531e-07	G	+	6	25776949	HIST1H1C	1
6:25778055:C:T	GTEx/v8	Brain_Putamen_basal_ganglia	ENSG00000187837	T	2.50179e-05	-0.297664	2.06531e-07	C	+	6	25778055	HIST1H1C	1
6:25781853:G:T	GTEx/v8	Brain_Putamen_basal_ganglia	ENSG00000187837	G	2.50179e-05	-0.297664	2.06531e-07	T	+	6	25781853	HIST1H1C	1
6:25783909:C:T	GTEx/v8	Brain_Putamen_basal_ganglia	ENSG00000187837	T	3.23334e-06	-0.309339	2.06531e-07	C	+	6	25783909	HIST1H1C	1
6:25784800:A:C	GTEx/v8	Brain_Putamen_basal_ganglia	ENSG00000187837	C	3.23334e-06	-0.309339	2.06531e-07	A	+	6	25784800	HIST1H1C	1
6:25785925:C:T	GTEx/v8	Brain_Putamen_basal_ganglia	ENSG00000187837	T	3.54927e-05	-0.259751	2.06531e-07	C	+	6	25785925	HIST1H1C	1
6:25785935:A:G	GTEx/v8	Brain_Putamen_basal_ganglia	ENSG00000187837	A	3.23334e-06	-0.309339	2.06531e-07	G	+	6	25785935	HIST1H1C	1
6:25785991:C:T	GTEx/v8	Brain_Putamen_basal_ganglia	ENSG00000187837	T	3.23334e-06	-0.309339	2.06531e-07	C	+	6	25785991	HIST1H1C	1
6:25786993:C:T	GTEx/v8	Brain_Putamen_basal_ganglia	ENSG00000187837	T	3.54927e-05	-0.259751	2.06531e-07	C	+	6	25786993	HIST1H1C	1
6:25789061:A:G	GTEx/v8	Brain_Putamen_basal_ganglia	ENSG00000187837	G	1.71262e-05	-0.304116	2.06531e-07	A	+	6	25789061	HIST1H1C	1
6:25794431:A:G	GTEx/v8	Brain_Putamen_basal_ganglia	ENSG00000187837	G	1.57147e-06	0.321723	2.06531e-07	G	+	6	25794431	HIST1H1C	1
6:25795971:A:ACACACC	GTEx/v8	Brain_Putamen_basal_ganglia	ENSG00000187837	A	1.57147e-06	0.321723	2.06531e-07	NA	NA	6	25795971	HIST1H1C	1
6:25798932:A:G	GTEx/v8	Brain_Putamen_basal_ganglia	ENSG00000187837	A	1.57147e-06	0.321723	2.06531e-07	A	+	6	25798932	HIST1H1C	1
6:25799676:A:G	GTEx/v8	Brain_Putamen_basal_ganglia	ENSG00000187837	A	1.57147e-06	0.321723	2.06531e-07	A	+	6	25799676	HIST1H1C	1
6:25801319:A:G	GTEx/v8	Brain_Putamen_basal_ganglia	ENSG00000187837	A	1.57147e-06	0.321723	2.06531e-07	A	+	6	25801319	HIST1H1C	1
6:25802083:C:T	GTEx/v8	Brain_Putamen_basal_ganglia	ENSG00000187837	T	1.57147e-06	0.321723	2.06531e-07	T	+	6	25802083	HIST1H1C	1
6:25807603:A:G	GTEx/v8	Brain_Putamen_basal_ganglia	ENSG00000187837	G	1.57147e-06	0.321723	2.06531e-07	G	+	6	25807603	HIST1H1C	1
6:25809069:A:G	GTEx/v8	Brain_Putamen_basal_ganglia	ENSG00000187837	G	1.57147e-06	0.321723	2.06531e-07	G	+	6	25809069	HIST1H1C	1
6:25809087:C:T	GTEx/v8	Brain_Putamen_basal_ganglia	ENSG00000187837	T	1.57147e-06	0.321723	2.06531e-07	T	+	6	25809087	HIST1H1C	1
6:25813150:A:G	GTEx/v8	Brain_Putamen_basal_ganglia	ENSG00000187837	A	1.57147e-06	0.321723	2.06531e-07	A	+	6	25813150	HIST1H1C	1
6:25815080:G:T	GTEx/v8	Brain_Putamen_basal_ganglia	ENSG00000187837	G	1.79487e-06	0.321829	2.06531e-07	G	+	6	25815080	HIST1H1C	1
6:25817216:C:T	GTEx/v8	Brain_Putamen_basal_ganglia	ENSG00000187837	C	1.57147e-06	0.321723	2.06531e-07	C	+	6	25817216	HIST1H1C	1
6:25817789:A:G	GTEx/v8	Brain_Putamen_basal_ganglia	ENSG00000187837	G	1.57147e-06	0.321723	2.06531e-07	G	+	6	25817789	HIST1H1C	1
6:25818588:A:G	GTEx/v8	Brain_Putamen_basal_ganglia	ENSG00000187837	G	1.4251e-06	0.322368	2.06531e-07	G	+	6	25818588	HIST1H1C	1
6:25818646:C:G	GTEx/v8	Brain_Putamen_basal_ganglia	ENSG00000187837	C	1.4251e-06	0.322368	2.06531e-07	C	+	6	25818646	HIST1H1C	1
6:25818766:A:G	GTEx/v8	Brain_Putamen_basal_ganglia	ENSG00000187837	G	1.4251e-06	0.322368	2.06531e-07	G	+	6	25818766	HIST1H1C	1
6:25821616:G:T	GTEx/v8	Brain_Putamen_basal_ganglia	ENSG00000187837	G	1.75158e-05	0.293309	2.06531e-07	G	+	6	25821616	HIST1H1C	1
6:25821807:A:T	GTEx/v8	Brain_Putamen_basal_ganglia	ENSG00000187837	A	2.84834e-06	0.313142	2.06531e-07	A	+	6	25821807	HIST1H1C	1
6:25822620:C:T	GTEx/v8	Brain_Putamen_basal_ganglia	ENSG00000187837	T	2.84834e-06	0.313142	2.06531e-07	T	+	6	25822620	HIST1H1C	1
6:25823444:A:T	GTEx/v8	Brain_Putamen_basal_ganglia	ENSG00000187837	T	2.84834e-06	0.313142	2.06531e-07	T	+	6	25823444	HIST1H1C	1
6:25826347:A:T	GTEx/v8	Brain_Putamen_basal_ganglia	ENSG00000187837	T	2.84834e-06	0.313142	2.06531e-07	T	+	6	25826347	HIST1H1C	1
6:25826514:C:T	GTEx/v8	Brain_Putamen_basal_ganglia	ENSG00000187837	T	2.84834e-06	0.313142	2.06531e-07	T	+	6	25826514	HIST1H1C	1
6:25827516:A:G	GTEx/v8	Brain_Putamen_basal_ganglia	ENSG00000187837	G	2.84834e-06	0.313142	2.06531e-07	G	+	6	25827516	HIST1H1C	1
6:25828242:C:G	GTEx/v8	Brain_Putamen_basal_ganglia	ENSG00000187837	C	2.84834e-06	0.313142	2.06531e-07	C	+	6	25828242	HIST1H1C	1
6:25829659:A:T	GTEx/v8	Brain_Putamen_basal_ganglia	ENSG00000187837	A	2.84834e-06	0.313142	2.06531e-07	A	+	6	25829659	HIST1H1C	1
6:25830298:A:G	GTEx/v8	Brain_Putamen_basal_ganglia	ENSG00000187837	G	2.84834e-06	0.313142	2.06531e-07	G	+	6	25830298	HIST1H1C	1
6:25831603:A:G	GTEx/v8	Brain_Putamen_basal_ganglia	ENSG00000187837	G	2.84834e-06	0.313142	2.06531e-07	G	+	6	25831603	HIST1H1C	1
6:25834428:A:T	GTEx/v8	Brain_Putamen_basal_ganglia	ENSG00000187837	A	2.84834e-06	0.313142	2.06531e-07	A	+	6	25834428	HIST1H1C	1
6:25834548:A:G	GTEx/v8	Brain_Putamen_basal_ganglia	ENSG00000187837	G	2.84834e-06	0.313142	2.06531e-07	G	+	6	25834548	HIST1H1C	1
6:25834658:C:T	GTEx/v8	Brain_Putamen_basal_ganglia	ENSG00000187837	C	2.84834e-06	0.313142	2.06531e-07	C	+	6	25834658	HIST1H1C	1
6:25834895:A:G	GTEx/v8	Brain_Putamen_basal_ganglia	ENSG00000187837	G	2.84834e-06	0.313142	2.06531e-07	G	+	6	25834895	HIST1H1C	1
6:25835895:A:G	GTEx/v8	Brain_Putamen_basal_ganglia	ENSG00000187837	G	2.84834e-06	0.313142	2.06531e-07	G	+	6	25835895	HIST1H1C	1
6:25836380:A:G	GTEx/v8	Brain_Putamen_basal_ganglia	ENSG00000187837	G	2.84834e-06	0.313142	2.06531e-07	G	+	6	25836380	HIST1H1C	1
6:25837829:A:G	GTEx/v8	Brain_Putamen_basal_ganglia	ENSG00000187837	G	2.84834e-06	0.313142	2.06531e-07	G	+	6	25837829	HIST1H1C	1
6:25840485:A:C	GTEx/v8	Brain_Putamen_basal_ganglia	ENSG00000187837	A	1.24068e-05	0.289635	2.06531e-07	A	+	6	25840485	HIST1H1C	1
6:25840946:A:G	GTEx/v8	Brain_Putamen_basal_ganglia	ENSG00000187837	G	6.10094e-05	0.261985	2.06531e-07	G	+	6	25840946	HIST1H1C	1
6:25842032:C:T	GTEx/v8	Brain_Putamen_basal_ganglia	ENSG00000187837	T	8.97423e-07	0.334097	2.06531e-07	T	+	6	25842032	HIST1H1C	1
6:25842605:G:T	GTEx/v8	Brain_Putamen_basal_ganglia	ENSG00000187837	G	6.10094e-05	0.261985	2.06531e-07	G	+	6	25842605	HIST1H1C	1
6:25847730:C:T	GTEx/v8	Brain_Putamen_basal_ganglia	ENSG00000187837	T	2.69569e-06	0.310287	2.06531e-07	T	+	6	25847730	HIST1H1C	1
6:25848019:A:G	GTEx/v8	Brain_Putamen_basal_ganglia	ENSG00000187837	G	4.78836e-06	0.301489	2.06531e-07	G	+	6	25848019	HIST1H1C	1
6:25849620:A:G	GTEx/v8	Brain_Putamen_basal_ganglia	ENSG00000187837	G	2.69569e-06	0.310287	2.06531e-07	G	+	6	25849620	HIST1H1C	1
6:25851533:A:G	GTEx/v8	Brain_Putamen_basal_ganglia	ENSG00000187837	G	2.69569e-06	0.310287	2.06531e-07	G	+	6	25851533	HIST1H1C	1
6:25853712:C:T	GTEx/v8	Brain_Putamen_basal_ganglia	ENSG00000187837	C	2.84834e-06	0.313142	2.06531e-07	C	+	6	25853712	HIST1H1C	1
6:25864456:A:G	GTEx/v8	Brain_Putamen_basal_ganglia	ENSG00000187837	G	3.64304e-06	0.308219	2.06531e-07	G	+	6	25864456	HIST1H1C	1
6:25865266:C:T	GTEx/v8	Brain_Putamen_basal_ganglia	ENSG00000187837	C	3.64304e-06	0.308219	2.06531e-07	C	+	6	25865266	HIST1H1C	1
6:25867566:A:G	GTEx/v8	Brain_Putamen_basal_ganglia	ENSG00000187837	A	6.71925e-06	0.320167	2.06531e-07	A	+	6	25867566	HIST1H1C	1
6:25868226:C:T	GTEx/v8	Brain_Putamen_basal_ganglia	ENSG00000187837	C	3.64304e-06	0.308219	2.06531e-07	C	+	6	25868226	HIST1H1C	1
6:25870542:A:T	GTEx/v8	Brain_Putamen_basal_ganglia	ENSG00000187837	A	3.81507e-06	0.311322	2.06531e-07	A	+	6	25870542	HIST1H1C	1
6:25878361:C:T	GTEx/v8	Brain_Putamen_basal_ganglia	ENSG00000187837	C	5.12525e-05	0.270839	2.06531e-07	C	+	6	25878361	HIST1H1C	1
6:25879321:C:T	GTEx/v8	Brain_Putamen_basal_ganglia	ENSG00000187837	T	1.67868e-07	0.347876	2.06531e-07	T	+	6	25879321	HIST1H1C	1
6:25879330:C:T	GTEx/v8	Brain_Putamen_basal_ganglia	ENSG00000187837	C	1.67868e-07	0.347876	2.06531e-07	C	+	6	25879330	HIST1H1C	1
6:25923315:C:T	GTEx/v8	Brain_Putamen_basal_ganglia	ENSG00000187837	T	9.0616e-05	0.253298	2.06531e-07	T	+	6	25923315	HIST1H1C	1
6:25933538:A:T	GTEx/v8	Brain_Putamen_basal_ganglia	ENSG00000187837	T	2.49702e-09	0.413807	2.06531e-07	T	+	6	25933538	HIST1H1C	1
6:25934524:A:G	GTEx/v8	Brain_Putamen_basal_ganglia	ENSG00000187837	A	1.52892e-08	0.3828	2.06531e-07	A	+	6	25934524	HIST1H1C	1
6:25936787:C:T	GTEx/v8	Brain_Putamen_basal_ganglia	ENSG00000187837	T	1.52892e-08	0.3828	2.06531e-07	T	+	6	25936787	HIST1H1C	1
6:25936944:A:G	GTEx/v8	Brain_Putamen_basal_ganglia	ENSG00000187837	A	5.95215e-05	0.25859	2.06531e-07	A	+	6	25936944	HIST1H1C	1
6:25937033:A:G	GTEx/v8	Brain_Putamen_basal_ganglia	ENSG00000187837	A	5.95215e-05	0.25859	2.06531e-07	A	+	6	25937033	HIST1H1C	1
6:25940393:C:G	GTEx/v8	Brain_Putamen_basal_ganglia	ENSG00000187837	C	4.07873e-09	0.408371	2.06531e-07	C	+	6	25940393	HIST1H1C	1
6:25940719:C:G	GTEx/v8	Brain_Putamen_basal_ganglia	ENSG00000187837	C	6.02662e-05	0.258382	2.06531e-07	C	+	6	25940719	HIST1H1C	1
6:25941438:C:CATCT	GTEx/v8	Brain_Putamen_basal_ganglia	ENSG00000187837	CATCT	4.07873e-09	0.408371	2.06531e-07	NA	NA	6	25941438	HIST1H1C	1
6:25945211:A:G	GTEx/v8	Brain_Putamen_basal_ganglia	ENSG00000187837	G	6.28488e-05	0.259229	2.06531e-07	G	+	6	25945211	HIST1H1C	1
6:25947197:C:T	GTEx/v8	Brain_Putamen_basal_ganglia	ENSG00000187837	C	6.41271e-09	0.409881	2.06531e-07	C	+	6	25947197	HIST1H1C	1
6:25950804:A:C	GTEx/v8	Brain_Putamen_basal_ganglia	ENSG00000187837	A	6.28488e-05	0.259229	2.06531e-07	A	+	6	25950804	HIST1H1C	1
6:25953360:A:G	GTEx/v8	Brain_Putamen_basal_ganglia	ENSG00000187837	A	1.52892e-08	0.3828	2.06531e-07	A	+	6	25953360	HIST1H1C	1
6:25953684:A:G	GTEx/v8	Brain_Putamen_basal_ganglia	ENSG00000187837	G	1.52892e-08	0.3828	2.06531e-07	G	+	6	25953684	HIST1H1C	1
6:25955197:C:G	GTEx/v8	Brain_Putamen_basal_ganglia	ENSG00000187837	C	1.52892e-08	0.3828	2.06531e-07	C	+	6	25955197	HIST1H1C	1
6:25956172:A:G	GTEx/v8	Brain_Putamen_basal_ganglia	ENSG00000187837	G	4.07873e-09	0.408371	2.06531e-07	G	+	6	25956172	HIST1H1C	1
6:25960509:A:C	GTEx/v8	Brain_Putamen_basal_ganglia	ENSG00000187837	C	4.07873e-09	0.408371	2.06531e-07	C	+	6	25960509	HIST1H1C	1
6:25961029:A:G	GTEx/v8	Brain_Putamen_basal_ganglia	ENSG00000187837	G	1.52892e-08	0.3828	2.06531e-07	G	+	6	25961029	HIST1H1C	1
6:25965942:A:G	GTEx/v8	Brain_Putamen_basal_ganglia	ENSG00000187837	G	9.50022e-09	0.382577	2.06531e-07	NA	NA	6	25965942	HIST1H1C	1
6:25965950:G:GAGACCATCCT	GTEx/v8	Brain_Putamen_basal_ganglia	ENSG00000187837	GAGACCATCCT	4.07873e-09	0.408371	2.06531e-07	NA	NA	6	25965950	HIST1H1C	1
6:25975883:C:G	GTEx/v8	Brain_Putamen_basal_ganglia	ENSG00000187837	C	1.01691e-10	0.439478	2.06531e-07	C	+	6	25975883	HIST1H1C	1
6:25990367:A:G	GTEx/v8	Brain_Putamen_basal_ganglia	ENSG00000187837	A	1.34682e-10	0.438985	2.06531e-07	A	+	6	25990367	HIST1H1C	1
6:25992022:G:GTATC	GTEx/v8	Brain_Putamen_basal_ganglia	ENSG00000187837	GTATC	8.7595e-09	0.388424	2.06531e-07	NA	NA	6	25992022	HIST1H1C	1
6:25992309:A:G	GTEx/v8	Brain_Putamen_basal_ganglia	ENSG00000187837	G	1.01691e-10	0.439478	2.06531e-07	G	+	6	25992309	HIST1H1C	1
6:25996673:A:G	GTEx/v8	Brain_Putamen_basal_ganglia	ENSG00000187837	A	1.57725e-08	0.375542	2.06531e-07	A	+	6	25996673	HIST1H1C	1
6:26000885:G:T	GTEx/v8	Brain_Putamen_basal_ganglia	ENSG00000187837	G	1.57725e-08	0.375542	2.06531e-07	G	+	6	26000885	HIST1H1C	1
6:26001888:A:G	GTEx/v8	Brain_Putamen_basal_ganglia	ENSG00000187837	A	1.01691e-10	0.439478	2.06531e-07	A	+	6	26001888	HIST1H1C	1
6:26006236:G:GT	GTEx/v8	Brain_Putamen_basal_ganglia	ENSG00000187837	GT	1.29803e-08	0.377001	2.06531e-07	NA	NA	6	26006236	HIST1H1C	1
6:26012875:C:T	GTEx/v8	Brain_Putamen_basal_ganglia	ENSG00000187837	T	6.18142e-11	0.445427	2.06531e-07	T	+	6	26012875	HIST1H1C	1
6:26014987:A:G	GTEx/v8	Brain_Putamen_basal_ganglia	ENSG00000187837	G	1.29803e-08	0.377001	2.06531e-07	G	+	6	26014987	HIST1H1C	1
6:26015583:C:T	GTEx/v8	Brain_Putamen_basal_ganglia	ENSG00000187837	C	6.18142e-11	0.445427	2.06531e-07	C	+	6	26015583	HIST1H1C	1
6:26016462:C:T	GTEx/v8	Brain_Putamen_basal_ganglia	ENSG00000187837	T	6.18142e-11	0.445427	2.06531e-07	T	+	6	26016462	HIST1H1C	1
6:26021813:A:T	GTEx/v8	Brain_Putamen_basal_ganglia	ENSG00000187837	T	1.96975e-11	0.448526	2.06531e-07	T	+	6	26021813	HIST1H1C	1
6:26024436:G:T	GTEx/v8	Brain_Putamen_basal_ganglia	ENSG00000187837	T	1.36009e-08	0.376417	2.06531e-07	T	+	6	26024436	HIST1H1C	1
6:26028819:G:T	GTEx/v8	Brain_Putamen_basal_ganglia	ENSG00000187837	G	7.64335e-12	0.458835	2.06531e-07	G	+	6	26028819	HIST1H1C	1
6:26031868:A:G	GTEx/v8	Brain_Putamen_basal_ganglia	ENSG00000187837	A	7.64335e-12	0.458835	2.06531e-07	A	+	6	26031868	HIST1H1C	1
6:26032847:C:G	GTEx/v8	Brain_Putamen_basal_ganglia	ENSG00000187837	C	2.37107e-05	0.256679	2.06531e-07	C	+	6	26032847	HIST1H1C	1
6:26033506:A:G	GTEx/v8	Brain_Putamen_basal_ganglia	ENSG00000187837	A	7.64335e-12	0.458835	2.06531e-07	A	+	6	26033506	HIST1H1C	1
6:26035208:A:G	GTEx/v8	Brain_Putamen_basal_ganglia	ENSG00000187837	A	2.64394e-11	0.455153	2.06531e-07	A	+	6	26035208	HIST1H1C	1
6:26036476:C:T	GTEx/v8	Brain_Putamen_basal_ganglia	ENSG00000187837	C	7.64335e-12	0.458835	2.06531e-07	C	+	6	26036476	HIST1H1C	1
6:26044369:A:G	GTEx/v8	Brain_Putamen_basal_ganglia	ENSG00000187837	G	7.2292e-09	0.384272	2.06531e-07	G	+	6	26044369	HIST1H1C	1
6:26045929:C:T	GTEx/v8	Brain_Putamen_basal_ganglia	ENSG00000187837	C	4.74642e-09	0.388348	2.06531e-07	C	+	6	26045929	HIST1H1C	1
6:26046565:A:G	GTEx/v8	Brain_Putamen_basal_ganglia	ENSG00000187837	A	4.74642e-09	0.388348	2.06531e-07	A	+	6	26046565	HIST1H1C	1
6:26047473:A:G	GTEx/v8	Brain_Putamen_basal_ganglia	ENSG00000187837	G	7.64335e-12	0.458835	2.06531e-07	NA	NA	6	26047473	HIST1H1C	1
6:26050295:C:G	GTEx/v8	Brain_Putamen_basal_ganglia	ENSG00000187837	C	7.64335e-12	0.458835	2.06531e-07	NA	NA	6	26050295	HIST1H1C	1
6:26050296:C:T	GTEx/v8	Brain_Putamen_basal_ganglia	ENSG00000187837	C	7.64335e-12	0.458835	2.06531e-07	C	+	6	26050296	HIST1H1C	1
6:26056549:A:G	GTEx/v8	Brain_Putamen_basal_ganglia	ENSG00000187837	G	5.48682e-09	0.40417	2.06531e-07	G	+	6	26056549	HIST1H1C	1
6:26061769:C:G	GTEx/v8	Brain_Putamen_basal_ganglia	ENSG00000187837	C	1.00289e-09	0.420733	2.06531e-07	C	+	6	26061769	HIST1H1C	1
6:26065621:A:G	GTEx/v8	Brain_Putamen_basal_ganglia	ENSG00000187837	G	7.64335e-12	0.458835	2.06531e-07	G	+	6	26065621	HIST1H1C	1
6:26067782:C:G	GTEx/v8	Brain_Putamen_basal_ganglia	ENSG00000187837	G	5.47815e-12	0.458008	2.06531e-07	G	+	6	26067782	HIST1H1C	1
6:26069495:C:T	GTEx/v8	Brain_Putamen_basal_ganglia	ENSG00000187837	T	3.06335e-07	0.344095	2.06531e-07	T	+	6	26069495	HIST1H1C	1
6:26070672:G:T	GTEx/v8	Brain_Putamen_basal_ganglia	ENSG00000187837	G	3.06335e-07	0.344095	2.06531e-07	G	+	6	26070672	HIST1H1C	1
6:26072664:G:GA	GTEx/v8	Brain_Putamen_basal_ganglia	ENSG00000187837	GA	1.00289e-09	0.420733	2.06531e-07	NA	NA	6	26072664	HIST1H1C	1
6:26075035:C:G	GTEx/v8	Brain_Putamen_basal_ganglia	ENSG00000187837	G	1.00289e-09	0.420733	2.06531e-07	G	+	6	26075035	HIST1H1C	1
6:26076642:C:T	GTEx/v8	Brain_Putamen_basal_ganglia	ENSG00000187837	C	1.00289e-09	0.420733	2.06531e-07	C	+	6	26076642	HIST1H1C	1
6:26081724:A:G	GTEx/v8	Brain_Putamen_basal_ganglia	ENSG00000187837	A	1.85065e-07	0.356682	2.06531e-07	A	+	6	26081724	HIST1H1C	1
6:26085807:A:C	GTEx/v8	Brain_Putamen_basal_ganglia	ENSG00000187837	C	4.97159e-05	0.261001	2.06531e-07	C	+	6	26085807	HIST1H1C	1
6:26097046:C:T	GTEx/v8	Brain_Putamen_basal_ganglia	ENSG00000187837	C	8.76739e-12	0.461163	2.06531e-07	C	+	6	26097046	HIST1H1C	1
6:26104448:A:G	GTEx/v8	Brain_Putamen_basal_ganglia	ENSG00000187837	G	8.40496e-09	-0.382507	2.06531e-07	A	+	6	26104448	HIST1H1C	1
6:26104670:A:C	GTEx/v8	Brain_Putamen_basal_ganglia	ENSG00000187837	C	8.40496e-09	-0.382507	2.06531e-07	A	+	6	26104670	HIST1H1C	1
6:26105357:C:T	GTEx/v8	Brain_Putamen_basal_ganglia	ENSG00000187837	T	8.40496e-09	-0.382507	2.06531e-07	C	+	6	26105357	HIST1H1C	1
6:26106325:C:T	GTEx/v8	Brain_Putamen_basal_ganglia	ENSG00000187837	T	8.40496e-09	-0.382507	2.06531e-07	C	+	6	26106325	HIST1H1C	1
6:26107790:G:T	GTEx/v8	Brain_Putamen_basal_ganglia	ENSG00000187837	T	8.40496e-09	-0.382507	2.06531e-07	G	+	6	26107790	HIST1H1C	1
6:26114372:A:G	GTEx/v8	Brain_Putamen_basal_ganglia	ENSG00000187837	A	1.30893e-08	-0.379445	2.06531e-07	G	+	6	26114372	HIST1H1C	1
6:26124243:A:G	GTEx/v8	Brain_Putamen_basal_ganglia	ENSG00000187837	A	5.33126e-09	-0.386436	2.06531e-07	G	+	6	26124243	HIST1H1C	1
6:26125711:A:C	GTEx/v8	Brain_Putamen_basal_ganglia	ENSG00000187837	C	3.17833e-09	-0.390614	2.06531e-07	A	+	6	26125711	HIST1H1C	1
6:26127271:A:G	GTEx/v8	Brain_Putamen_basal_ganglia	ENSG00000187837	G	8.40496e-09	-0.382507	2.06531e-07	A	+	6	26127271	HIST1H1C	1
6:26128618:A:G	GTEx/v8	Brain_Putamen_basal_ganglia	ENSG00000187837	G	8.40496e-09	-0.382507	2.06531e-07	A	+	6	26128618	HIST1H1C	1
6:26139741:C:T	GTEx/v8	Brain_Putamen_basal_ganglia	ENSG00000187837	C	2.11649e-07	-0.348394	2.06531e-07	T	+	6	26139741	HIST1H1C	1
10:95988936:A:C	GTEx/v8	Brain_Putamen_basal_ganglia	ENSG00000173145	C	5.4733e-05	0.210151	1.58167e-05	C	+	10	95988936	NOC3L	1
10:95991336:C:T	GTEx/v8	Brain_Putamen_basal_ganglia	ENSG00000173145	C	5.4733e-05	0.210151	1.58167e-05	C	+	10	95991336	NOC3L	1
10:96005466:A:T	GTEx/v8	Brain_Putamen_basal_ganglia	ENSG00000173145	A	5.4733e-05	0.210151	1.58167e-05	A	+	10	96005466	NOC3L	1
10:96145095:C:T	GTEx/v8	Brain_Putamen_basal_ganglia	ENSG00000173145	T	5.50959e-05	0.306786	1.58167e-05	T	+	10	96145095	NOC3L	1
10:96261549:C:T	GTEx/v8	Brain_Putamen_basal_ganglia	ENSG00000173145	T	1.36143e-05	0.369841	1.58167e-05	T	+	10	96261549	NOC3L	1
10:96264077:C:T	GTEx/v8	Brain_Putamen_basal_ganglia	ENSG00000173145	C	1.36143e-05	0.369841	1.58167e-05	C	+	10	96264077	NOC3L	1
10:96293504:A:G	GTEx/v8	Brain_Putamen_basal_ganglia	ENSG00000173145	G	5.50959e-05	0.306786	1.58167e-05	G	+	10	96293504	NOC3L	1
10:96327496:C:G	GTEx/v8	Brain_Putamen_basal_ganglia	ENSG00000173145	G	5.50959e-05	0.306786	1.58167e-05	G	+	10	96327496	NOC3L	1
10:96369266:C:T	GTEx/v8	Brain_Putamen_basal_ganglia	ENSG00000173145	T	5.3375e-05	0.315042	1.58167e-05	T	+	10	96369266	NOC3L	1
10:96370853:G:T	GTEx/v8	Brain_Putamen_basal_ganglia	ENSG00000173145	G	5.3375e-05	0.315042	1.58167e-05	G	+	10	96370853	NOC3L	1
19:49206108:C:G	GTEx/v8	Brain_Putamen_basal_ganglia	ENSG00000142233	G	4.32534e-06	0.338061	0.0192595	C	-	19	49206108	NTN5	1
19:49206108:C:G	GTEx/v8	Brain_Putamen_basal_ganglia	ENSG00000176909	G	3.18258e-09	0.475957	2.96964e-06	C	-	19	49206108	MAMSTR	1
19:49206108:C:G	GTEx/v8	Brain_Putamen_basal_ganglia	ENSG00000176920	G	2.91209e-08	0.468098	1.49355e-05	C	-	19	49206108	FUT2	1
19:49206145:C:G	GTEx/v8	Brain_Putamen_basal_ganglia	ENSG00000142233	C	4.32534e-06	0.338061	0.0192595	G	-	19	49206145	NTN5	1
19:49206145:C:G	GTEx/v8	Brain_Putamen_basal_ganglia	ENSG00000176909	C	3.18258e-09	0.475957	2.96964e-06	G	-	19	49206145	MAMSTR	1
19:49206145:C:G	GTEx/v8	Brain_Putamen_basal_ganglia	ENSG00000176920	C	2.91209e-08	0.468098	1.49355e-05	G	-	19	49206145	FUT2	1
19:49206172:C:T	GTEx/v8	Brain_Putamen_basal_ganglia	ENSG00000142233	T	4.32534e-06	0.338061	0.0192595	C	-	19	49206172	NTN5	1
19:49206172:C:T	GTEx/v8	Brain_Putamen_basal_ganglia	ENSG00000176909	T	3.18258e-09	0.475957	2.96964e-06	C	-	19	49206172	MAMSTR	1
19:49206172:C:T	GTEx/v8	Brain_Putamen_basal_ganglia	ENSG00000176920	T	2.91209e-08	0.468098	1.49355e-05	C	-	19	49206172	FUT2	1
19:49206417:A:G	GTEx/v8	Brain_Putamen_basal_ganglia	ENSG00000142233	G	4.32534e-06	0.338061	0.0192595	A	-	19	49206417	NTN5	1
19:49206417:A:G	GTEx/v8	Brain_Putamen_basal_ganglia	ENSG00000176909	G	3.18258e-09	0.475957	2.96964e-06	A	-	19	49206417	MAMSTR	1
19:49206417:A:G	GTEx/v8	Brain_Putamen_basal_ganglia	ENSG00000176920	G	2.91209e-08	0.468098	1.49355e-05	A	-	19	49206417	FUT2	1
19:49206462:C:T	GTEx/v8	Brain_Putamen_basal_ganglia	ENSG00000142233	T	4.32534e-06	0.338061	0.0192595	C	-	19	49206462	NTN5	1
19:49206462:C:T	GTEx/v8	Brain_Putamen_basal_ganglia	ENSG00000176909	T	3.18258e-09	0.475957	2.96964e-06	C	-	19	49206462	MAMSTR	1
19:49206462:C:T	GTEx/v8	Brain_Putamen_basal_ganglia	ENSG00000176920	T	2.91209e-08	0.468098	1.49355e-05	C	-	19	49206462	FUT2	1
19:49206674:A:G	GTEx/v8	Brain_Putamen_basal_ganglia	ENSG00000142233	A	4.32534e-06	0.338061	0.0192595	G	-	19	49206674	NTN5	1
19:49206674:A:G	GTEx/v8	Brain_Putamen_basal_ganglia	ENSG00000176909	A	3.18258e-09	0.475957	2.96964e-06	G	-	19	49206674	MAMSTR	1
19:49206674:A:G	GTEx/v8	Brain_Putamen_basal_ganglia	ENSG00000176920	A	2.91209e-08	0.468098	1.49355e-05	G	-	19	49206674	FUT2	1
19:49206985:A:G	GTEx/v8	Brain_Putamen_basal_ganglia	ENSG00000142233	A	5.33951e-06	0.328497	0.0192595	G	-	19	49206985	NTN5	1
19:49206985:A:G	GTEx/v8	Brain_Putamen_basal_ganglia	ENSG00000176909	A	8.48347e-10	0.481173	2.96964e-06	G	-	19	49206985	MAMSTR	1
19:49206985:A:G	GTEx/v8	Brain_Putamen_basal_ganglia	ENSG00000176920	A	1.67426e-09	0.493536	1.49355e-05	G	-	19	49206985	FUT2	1
19:49207206:A:G	GTEx/v8	Brain_Putamen_basal_ganglia	ENSG00000142233	G	5.33951e-06	0.328497	0.0192595	A	-	19	49207206	NTN5	1
19:49207206:A:G	GTEx/v8	Brain_Putamen_basal_ganglia	ENSG00000176909	G	8.48347e-10	0.481173	2.96964e-06	A	-	19	49207206	MAMSTR	1
19:49207206:A:G	GTEx/v8	Brain_Putamen_basal_ganglia	ENSG00000176920	G	1.67426e-09	0.493536	1.49355e-05	A	-	19	49207206	FUT2	1
19:49207255:A:G	GTEx/v8	Brain_Putamen_basal_ganglia	ENSG00000142233	G	5.33951e-06	0.328497	0.0192595	A	-	19	49207255	NTN5	1
19:49207255:A:G	GTEx/v8	Brain_Putamen_basal_ganglia	ENSG00000176909	G	8.48347e-10	0.481173	2.96964e-06	A	-	19	49207255	MAMSTR	1
19:49207255:A:G	GTEx/v8	Brain_Putamen_basal_ganglia	ENSG00000176920	G	1.67426e-09	0.493536	1.49355e-05	A	-	19	49207255	FUT2	1
19:49207257:C:T	GTEx/v8	Brain_Putamen_basal_ganglia	ENSG00000142233	C	5.33951e-06	0.328497	0.0192595	T	-	19	49207257	NTN5	1
19:49207257:C:T	GTEx/v8	Brain_Putamen_basal_ganglia	ENSG00000176909	C	8.48347e-10	0.481173	2.96964e-06	T	-	19	49207257	MAMSTR	1
19:49207257:C:T	GTEx/v8	Brain_Putamen_basal_ganglia	ENSG00000176920	C	1.67426e-09	0.493536	1.49355e-05	T	-	19	49207257	FUT2	1
19:49207554:C:T	GTEx/v8	Brain_Putamen_basal_ganglia	ENSG00000142233	T	1.16134e-05	0.323655	0.0192595	C	-	19	49207554	NTN5	1
19:49207554:C:T	GTEx/v8	Brain_Putamen_basal_ganglia	ENSG00000176909	T	5.80294e-10	0.494815	2.96964e-06	C	-	19	49207554	MAMSTR	1
19:49207554:C:T	GTEx/v8	Brain_Putamen_basal_ganglia	ENSG00000176920	T	6.67991e-09	0.486677	1.49355e-05	C	-	19	49207554	FUT2	1
19:49207651:C:T	GTEx/v8	Brain_Putamen_basal_ganglia	ENSG00000142233	C	1.16134e-05	0.323655	0.0192595	T	-	19	49207651	NTN5	1
19:49207651:C:T	GTEx/v8	Brain_Putamen_basal_ganglia	ENSG00000176909	C	5.80294e-10	0.494815	2.96964e-06	T	-	19	49207651	MAMSTR	1
19:49207651:C:T	GTEx/v8	Brain_Putamen_basal_ganglia	ENSG00000176920	C	6.67991e-09	0.486677	1.49355e-05	T	-	19	49207651	FUT2	1
19:49207792:A:G	GTEx/v8	Brain_Putamen_basal_ganglia	ENSG00000142233	A	6.69874e-06	0.327633	0.0192595	G	-	19	49207792	NTN5	1
19:49207792:A:G	GTEx/v8	Brain_Putamen_basal_ganglia	ENSG00000176909	A	1.54571e-09	0.47806	2.96964e-06	G	-	19	49207792	MAMSTR	1
19:49207792:A:G	GTEx/v8	Brain_Putamen_basal_ganglia	ENSG00000176920	A	3.12952e-09	0.489762	1.49355e-05	G	-	19	49207792	FUT2	1
19:49208501:A:G	GTEx/v8	Brain_Putamen_basal_ganglia	ENSG00000142233	G	2.12981e-05	0.313923	0.0192595	A	-	19	49208501	NTN5	1
19:49208501:A:G	GTEx/v8	Brain_Putamen_basal_ganglia	ENSG00000176909	G	4.51509e-09	0.470994	2.96964e-06	A	-	19	49208501	MAMSTR	1
19:49208501:A:G	GTEx/v8	Brain_Putamen_basal_ganglia	ENSG00000176920	G	5.11423e-09	0.48912	1.49355e-05	A	-	19	49208501	FUT2	1
19:49208543:C:T	GTEx/v8	Brain_Putamen_basal_ganglia	ENSG00000142233	C	2.12981e-05	0.313923	0.0192595	T	-	19	49208543	NTN5	1
19:49208543:C:T	GTEx/v8	Brain_Putamen_basal_ganglia	ENSG00000176909	C	4.51509e-09	0.470994	2.96964e-06	T	-	19	49208543	MAMSTR	1
19:49208543:C:T	GTEx/v8	Brain_Putamen_basal_ganglia	ENSG00000176920	C	5.11423e-09	0.48912	1.49355e-05	T	-	19	49208543	FUT2	1
19:49208564:C:T	GTEx/v8	Brain_Putamen_basal_ganglia	ENSG00000142233	T	2.12981e-05	0.313923	0.0192595	C	-	19	49208564	NTN5	1
19:49208564:C:T	GTEx/v8	Brain_Putamen_basal_ganglia	ENSG00000176909	T	4.51509e-09	0.470994	2.96964e-06	C	-	19	49208564	MAMSTR	1
19:49208564:C:T	GTEx/v8	Brain_Putamen_basal_ganglia	ENSG00000176920	T	5.11423e-09	0.48912	1.49355e-05	C	-	19	49208564	FUT2	1
19:49208629:C:G	GTEx/v8	Brain_Putamen_basal_ganglia	ENSG00000142233	C	2.12981e-05	0.313923	0.0192595	G	-	19	49208629	NTN5	1
19:49208629:C:G	GTEx/v8	Brain_Putamen_basal_ganglia	ENSG00000176909	C	4.51509e-09	0.470994	2.96964e-06	G	-	19	49208629	MAMSTR	1
19:49208629:C:G	GTEx/v8	Brain_Putamen_basal_ganglia	ENSG00000176920	C	5.11423e-09	0.48912	1.49355e-05	G	-	19	49208629	FUT2	1
19:49208865:A:G	GTEx/v8	Brain_Putamen_basal_ganglia	ENSG00000142233	A	2.60686e-05	0.312113	0.0192595	G	-	19	49208865	NTN5	1
19:49208865:A:G	GTEx/v8	Brain_Putamen_basal_ganglia	ENSG00000176909	A	1.29748e-08	0.460409	2.96964e-06	G	-	19	49208865	MAMSTR	1
19:49208865:A:G	GTEx/v8	Brain_Putamen_basal_ganglia	ENSG00000176920	A	1.7254e-08	0.475971	1.49355e-05	G	-	19	49208865	FUT2	1
19:49208978:A:G	GTEx/v8	Brain_Putamen_basal_ganglia	ENSG00000142233	G	9.45105e-06	0.320586	0.0192595	A	-	19	49208978	NTN5	1
19:49208978:A:G	GTEx/v8	Brain_Putamen_basal_ganglia	ENSG00000176909	G	5.63346e-09	0.460412	2.96964e-06	A	-	19	49208978	MAMSTR	1
19:49208978:A:G	GTEx/v8	Brain_Putamen_basal_ganglia	ENSG00000176920	G	1.15015e-09	0.49814	1.49355e-05	A	-	19	49208978	FUT2	1
19:49209010:C:T	GTEx/v8	Brain_Putamen_basal_ganglia	ENSG00000142233	C	2.12981e-05	0.313923	0.0192595	T	-	19	49209010	NTN5	1
19:49209010:C:T	GTEx/v8	Brain_Putamen_basal_ganglia	ENSG00000176909	C	4.51509e-09	0.470994	2.96964e-06	T	-	19	49209010	MAMSTR	1
19:49209010:C:T	GTEx/v8	Brain_Putamen_basal_ganglia	ENSG00000176920	C	5.11423e-09	0.48912	1.49355e-05	T	-	19	49209010	FUT2	1
19:49209226:A:G	GTEx/v8	Brain_Putamen_basal_ganglia	ENSG00000142233	A	9.45105e-06	0.320586	0.0192595	G	-	19	49209226	NTN5	1
19:49209226:A:G	GTEx/v8	Brain_Putamen_basal_ganglia	ENSG00000176909	A	5.63346e-09	0.460412	2.96964e-06	G	-	19	49209226	MAMSTR	1
19:49209226:A:G	GTEx/v8	Brain_Putamen_basal_ganglia	ENSG00000176920	A	1.15015e-09	0.49814	1.49355e-05	G	-	19	49209226	FUT2	1
19:49209318:A:G	GTEx/v8	Brain_Putamen_basal_ganglia	ENSG00000142233	A	9.45105e-06	0.320586	0.0192595	NA	NA	19	49209318	NTN5	1
19:49209318:A:G	GTEx/v8	Brain_Putamen_basal_ganglia	ENSG00000176909	A	5.63346e-09	0.460412	2.96964e-06	NA	NA	19	49209318	MAMSTR	1
19:49209318:A:G	GTEx/v8	Brain_Putamen_basal_ganglia	ENSG00000176920	A	1.15015e-09	0.49814	1.49355e-05	NA	NA	19	49209318	FUT2	1
19:49209325:C:T	GTEx/v8	Brain_Putamen_basal_ganglia	ENSG00000142233	T	9.45105e-06	0.320586	0.0192595	NA	NA	19	49209325	NTN5	1
19:49209325:C:T	GTEx/v8	Brain_Putamen_basal_ganglia	ENSG00000176909	T	5.63346e-09	0.460412	2.96964e-06	NA	NA	19	49209325	MAMSTR	1
19:49209325:C:T	GTEx/v8	Brain_Putamen_basal_ganglia	ENSG00000176920	T	1.15015e-09	0.49814	1.49355e-05	NA	NA	19	49209325	FUT2	1
19:49209339:C:T	GTEx/v8	Brain_Putamen_basal_ganglia	ENSG00000142233	C	9.45105e-06	0.320586	0.0192595	T	-	19	49209339	NTN5	1
19:49209339:C:T	GTEx/v8	Brain_Putamen_basal_ganglia	ENSG00000176909	C	5.63346e-09	0.460412	2.96964e-06	T	-	19	49209339	MAMSTR	1
19:49209339:C:T	GTEx/v8	Brain_Putamen_basal_ganglia	ENSG00000176920	C	1.15015e-09	0.49814	1.49355e-05	T	-	19	49209339	FUT2	1
19:49209464:A:C	GTEx/v8	Brain_Putamen_basal_ganglia	ENSG00000142233	A	2.12981e-05	0.313923	0.0192595	C	-	19	49209464	NTN5	1
19:49209464:A:C	GTEx/v8	Brain_Putamen_basal_ganglia	ENSG00000176909	A	4.51509e-09	0.470994	2.96964e-06	C	-	19	49209464	MAMSTR	1
19:49209464:A:C	GTEx/v8	Brain_Putamen_basal_ganglia	ENSG00000176920	A	5.11423e-09	0.48912	1.49355e-05	C	-	19	49209464	FUT2	1
19:49209560:G:T	GTEx/v8	Brain_Putamen_basal_ganglia	ENSG00000142233	G	9.70544e-06	0.321574	0.0192595	NA	NA	19	49209560	NTN5	1
19:49209560:G:T	GTEx/v8	Brain_Putamen_basal_ganglia	ENSG00000176909	G	5.91207e-09	0.461825	2.96964e-06	NA	NA	19	49209560	MAMSTR	1
19:49209560:G:T	GTEx/v8	Brain_Putamen_basal_ganglia	ENSG00000176920	G	9.25211e-10	0.502739	1.49355e-05	NA	NA	19	49209560	FUT2	1
19:49209566:A:G	GTEx/v8	Brain_Putamen_basal_ganglia	ENSG00000142233	G	5.15623e-06	0.328052	0.0192595	A	-	19	49209566	NTN5	1
19:49209566:A:G	GTEx/v8	Brain_Putamen_basal_ganglia	ENSG00000176909	G	4.67845e-09	0.460933	2.96964e-06	A	-	19	49209566	MAMSTR	1
19:49209566:A:G	GTEx/v8	Brain_Putamen_basal_ganglia	ENSG00000176920	G	1.77433e-09	0.491471	1.49355e-05	A	-	19	49209566	FUT2	1
19:49209851:A:G	GTEx/v8	Brain_Putamen_basal_ganglia	ENSG00000142233	G	1.90505e-05	0.31174	0.0192595	A	-	19	49209851	NTN5	1
19:49209851:A:G	GTEx/v8	Brain_Putamen_basal_ganglia	ENSG00000176909	G	6.86333e-09	0.460329	2.96964e-06	A	-	19	49209851	MAMSTR	1
19:49209851:A:G	GTEx/v8	Brain_Putamen_basal_ganglia	ENSG00000176920	G	5.96454e-09	0.481228	1.49355e-05	A	-	19	49209851	FUT2	1
19:49211969:C:T	GTEx/v8	Brain_Putamen_basal_ganglia	ENSG00000142233	C	3.70085e-05	0.300489	0.0192595	T	-	19	49211969	NTN5	1
19:49211969:C:T	GTEx/v8	Brain_Putamen_basal_ganglia	ENSG00000176909	C	2.48509e-09	0.470388	2.96964e-06	T	-	19	49211969	MAMSTR	1
19:49211969:C:T	GTEx/v8	Brain_Putamen_basal_ganglia	ENSG00000176920	C	1.16335e-08	0.471456	1.49355e-05	T	-	19	49211969	FUT2	1
19:49213284:A:G	GTEx/v8	Brain_Putamen_basal_ganglia	ENSG00000142233	A	2.73475e-05	0.301089	0.0192595	G	-	19	49213284	NTN5	1
19:49213284:A:G	GTEx/v8	Brain_Putamen_basal_ganglia	ENSG00000176909	A	2.10167e-09	0.465913	2.96964e-06	G	-	19	49213284	MAMSTR	1
19:49213284:A:G	GTEx/v8	Brain_Putamen_basal_ganglia	ENSG00000176920	A	3.7502e-09	0.478646	1.49355e-05	G	-	19	49213284	FUT2	1
19:49213504:A:G	GTEx/v8	Brain_Putamen_basal_ganglia	ENSG00000142233	A	1.69256e-05	0.307209	0.0192595	G	-	19	49213504	NTN5	1
19:49213504:A:G	GTEx/v8	Brain_Putamen_basal_ganglia	ENSG00000176909	A	3.14238e-09	0.459868	2.96964e-06	G	-	19	49213504	MAMSTR	1
19:49213504:A:G	GTEx/v8	Brain_Putamen_basal_ganglia	ENSG00000176920	A	2.77089e-09	0.480496	1.49355e-05	G	-	19	49213504	FUT2	1
19:49213833:A:G	GTEx/v8	Brain_Putamen_basal_ganglia	ENSG00000142233	A	1.69256e-05	0.307209	0.0192595	G	-	19	49213833	NTN5	1
19:49213833:A:G	GTEx/v8	Brain_Putamen_basal_ganglia	ENSG00000176909	A	3.14238e-09	0.459868	2.96964e-06	G	-	19	49213833	MAMSTR	1
19:49213833:A:G	GTEx/v8	Brain_Putamen_basal_ganglia	ENSG00000176920	A	2.77089e-09	0.480496	1.49355e-05	G	-	19	49213833	FUT2	1
19:49214274:A:G	GTEx/v8	Brain_Putamen_basal_ganglia	ENSG00000176909	A	2.41302e-09	0.467098	2.96964e-06	G	-	19	49214274	MAMSTR	1
19:49214274:A:G	GTEx/v8	Brain_Putamen_basal_ganglia	ENSG00000176920	A	3.51778e-08	0.453929	1.49355e-05	G	-	19	49214274	FUT2	1
19:49215095:C:T	GTEx/v8	Brain_Putamen_basal_ganglia	ENSG00000176909	T	3.80446e-09	0.480407	2.96964e-06	C	-	19	49215095	MAMSTR	1
19:49215095:C:T	GTEx/v8	Brain_Putamen_basal_ganglia	ENSG00000176920	T	7.68187e-06	0.390516	1.49355e-05	C	-	19	49215095	FUT2	1
19:49218060:C:T	GTEx/v8	Brain_Putamen_basal_ganglia	ENSG00000176909	T	1.1459e-10	0.516059	2.96964e-06	C	-	19	49218060	MAMSTR	1
19:49218060:C:T	GTEx/v8	Brain_Putamen_basal_ganglia	ENSG00000176920	T	7.86694e-06	0.387889	1.49355e-05	C	-	19	49218060	FUT2	1
19:49218111:G:T	GTEx/v8	Brain_Putamen_basal_ganglia	ENSG00000176909	T	3.80446e-09	0.480407	2.96964e-06	G	-	19	49218111	MAMSTR	1
19:49218111:G:T	GTEx/v8	Brain_Putamen_basal_ganglia	ENSG00000176920	T	7.68187e-06	0.390516	1.49355e-05	G	-	19	49218111	FUT2	1
19:49218430:A:G	GTEx/v8	Brain_Putamen_basal_ganglia	ENSG00000176909	G	3.80446e-09	0.480407	2.96964e-06	A	-	19	49218430	MAMSTR	1
19:49218430:A:G	GTEx/v8	Brain_Putamen_basal_ganglia	ENSG00000176920	G	7.68187e-06	0.390516	1.49355e-05	A	-	19	49218430	FUT2	1
19:49218437:A:C	GTEx/v8	Brain_Putamen_basal_ganglia	ENSG00000176909	C	3.80446e-09	0.480407	2.96964e-06	A	-	19	49218437	MAMSTR	1
19:49218437:A:C	GTEx/v8	Brain_Putamen_basal_ganglia	ENSG00000176920	C	7.68187e-06	0.390516	1.49355e-05	A	-	19	49218437	FUT2	1
19:49218602:C:T	GTEx/v8	Brain_Putamen_basal_ganglia	ENSG00000176909	T	7.88857e-09	0.465505	2.96964e-06	C	-	19	49218602	MAMSTR	1
19:49218602:C:T	GTEx/v8	Brain_Putamen_basal_ganglia	ENSG00000176920	T	8.29531e-06	0.384057	1.49355e-05	C	-	19	49218602	FUT2	1
19:49219459:C:T	GTEx/v8	Brain_Putamen_basal_ganglia	ENSG00000176909	C	1.89167e-09	0.484587	2.96964e-06	T	-	19	49219459	MAMSTR	1
19:49219459:C:T	GTEx/v8	Brain_Putamen_basal_ganglia	ENSG00000176920	C	6.29434e-06	0.390774	1.49355e-05	T	-	19	49219459	FUT2	1
19:49220323:A:G	GTEx/v8	Brain_Putamen_basal_ganglia	ENSG00000176909	G	5.63189e-10	0.509451	2.96964e-06	A	-	19	49220323	MAMSTR	1
19:49220323:A:G	GTEx/v8	Brain_Putamen_basal_ganglia	ENSG00000176920	G	2.90498e-06	0.412848	1.49355e-05	A	-	19	49220323	FUT2	1
19:49221672:A:T	GTEx/v8	Brain_Putamen_basal_ganglia	ENSG00000176909	A	1.36449e-08	0.470042	2.96964e-06	NA	NA	19	49221672	MAMSTR	1
19:49221672:A:T	GTEx/v8	Brain_Putamen_basal_ganglia	ENSG00000176920	A	6.02819e-06	0.39892	1.49355e-05	NA	NA	19	49221672	FUT2	1
19:49223570:A:G	GTEx/v8	Brain_Putamen_basal_ganglia	ENSG00000176909	A	4.23033e-06	0.370733	2.96964e-06	G	-	19	49223570	MAMSTR	1
19:49223633:C:G	GTEx/v8	Brain_Putamen_basal_ganglia	ENSG00000176909	G	4.23033e-06	0.370733	2.96964e-06	C	-	19	49223633	MAMSTR	1
19:49224389:C:T	GTEx/v8	Brain_Putamen_basal_ganglia	ENSG00000176909	C	7.09064e-06	0.359061	2.96964e-06	T	-	19	49224389	MAMSTR	1
19:49224966:A:C	GTEx/v8	Brain_Putamen_basal_ganglia	ENSG00000176909	C	7.09064e-06	0.359061	2.96964e-06	A	-	19	49224966	MAMSTR	1
19:49225766:A:T	GTEx/v8	Brain_Putamen_basal_ganglia	ENSG00000176909	T	3.08057e-09	0.482848	2.96964e-06	A	-	19	49225766	MAMSTR	1
19:49225766:A:T	GTEx/v8	Brain_Putamen_basal_ganglia	ENSG00000176920	T	1.85081e-06	0.414132	1.49355e-05	A	-	19	49225766	FUT2	1
19:49227043:A:G	GTEx/v8	Brain_Putamen_basal_ganglia	ENSG00000176909	A	1.63854e-10	0.512725	2.96964e-06	G	-	19	49227043	MAMSTR	1
19:49227043:A:G	GTEx/v8	Brain_Putamen_basal_ganglia	ENSG00000176920	A	4.31038e-07	0.434496	1.49355e-05	G	-	19	49227043	FUT2	1
19:49227256:C:T	GTEx/v8	Brain_Putamen_basal_ganglia	ENSG00000176909	T	1.63854e-10	0.512725	2.96964e-06	C	-	19	49227256	MAMSTR	1
19:49227256:C:T	GTEx/v8	Brain_Putamen_basal_ganglia	ENSG00000176920	T	4.31038e-07	0.434496	1.49355e-05	C	-	19	49227256	FUT2	1
19:49227443:C:T	GTEx/v8	Brain_Putamen_basal_ganglia	ENSG00000176909	T	1.63854e-10	0.512725	2.96964e-06	C	-	19	49227443	MAMSTR	1
19:49227443:C:T	GTEx/v8	Brain_Putamen_basal_ganglia	ENSG00000176920	T	4.31038e-07	0.434496	1.49355e-05	C	-	19	49227443	FUT2	1
19:49228272:C:T	GTEx/v8	Brain_Putamen_basal_ganglia	ENSG00000176909	C	1.63854e-10	0.512725	2.96964e-06	T	-	19	49228272	MAMSTR	1
19:49228272:C:T	GTEx/v8	Brain_Putamen_basal_ganglia	ENSG00000176920	C	4.31038e-07	0.434496	1.49355e-05	T	-	19	49228272	FUT2	1
19:49229323:A:G	GTEx/v8	Brain_Putamen_basal_ganglia	ENSG00000176909	A	6.71443e-09	0.467157	2.96964e-06	G	-	19	49229323	MAMSTR	1
19:49229323:A:G	GTEx/v8	Brain_Putamen_basal_ganglia	ENSG00000176920	A	1.00832e-06	0.417909	1.49355e-05	G	-	19	49229323	FUT2	1
19:49229525:C:T	GTEx/v8	Brain_Putamen_basal_ganglia	ENSG00000176909	C	1.97782e-10	0.513517	2.96964e-06	T	-	19	49229525	MAMSTR	1
19:49229525:C:T	GTEx/v8	Brain_Putamen_basal_ganglia	ENSG00000176920	C	4.01789e-07	0.437891	1.49355e-05	T	-	19	49229525	FUT2	1
19:49232226:A:G	GTEx/v8	Brain_Putamen_basal_ganglia	ENSG00000176909	A	1.63854e-10	0.512725	2.96964e-06	G	-	19	49232226	MAMSTR	1
19:49232226:A:G	GTEx/v8	Brain_Putamen_basal_ganglia	ENSG00000176920	A	4.31038e-07	0.434496	1.49355e-05	G	-	19	49232226	FUT2	1
19:49233406:A:C	GTEx/v8	Brain_Putamen_basal_ganglia	ENSG00000176909	A	6.62025e-09	-0.454249	2.96964e-06	A	-	19	49233406	MAMSTR	1
19:49233406:A:C	GTEx/v8	Brain_Putamen_basal_ganglia	ENSG00000176920	A	5.16222e-07	-0.416025	1.49355e-05	A	-	19	49233406	FUT2	1
19:49234299:A:T	GTEx/v8	Brain_Putamen_basal_ganglia	ENSG00000176909	T	7.20658e-09	-0.447766	2.96964e-06	T	-	19	49234299	MAMSTR	1
19:49234299:A:T	GTEx/v8	Brain_Putamen_basal_ganglia	ENSG00000176920	T	2.11355e-07	-0.423432	1.49355e-05	T	-	19	49234299	FUT2	1
19:49236102:C:T	GTEx/v8	Brain_Putamen_basal_ganglia	ENSG00000176909	C	1.09934e-07	0.422948	2.96964e-06	T	-	19	49236102	MAMSTR	1
19:49236102:C:T	GTEx/v8	Brain_Putamen_basal_ganglia	ENSG00000176920	C	1.00561e-06	0.40907	1.49355e-05	T	-	19	49236102	FUT2	1
19:49237547:A:G	GTEx/v8	Brain_Putamen_basal_ganglia	ENSG00000176909	A	6.62025e-09	-0.454249	2.96964e-06	A	-	19	49237547	MAMSTR	1
19:49237547:A:G	GTEx/v8	Brain_Putamen_basal_ganglia	ENSG00000176920	A	5.16222e-07	-0.416025	1.49355e-05	A	-	19	49237547	FUT2	1
19:49239026:C:T	GTEx/v8	Brain_Putamen_basal_ganglia	ENSG00000176909	C	1.13815e-09	0.483094	2.96964e-06	T	-	19	49239026	MAMSTR	1
19:49239026:C:T	GTEx/v8	Brain_Putamen_basal_ganglia	ENSG00000176920	C	1.04283e-07	0.446829	1.49355e-05	T	-	19	49239026	FUT2	1
19:49239200:A:G	GTEx/v8	Brain_Putamen_basal_ganglia	ENSG00000176909	A	1.48638e-08	0.44313	2.96964e-06	G	-	19	49239200	MAMSTR	1
19:49239200:A:G	GTEx/v8	Brain_Putamen_basal_ganglia	ENSG00000176920	A	3.9026e-07	0.418455	1.49355e-05	G	-	19	49239200	FUT2	1
19:49241006:C:G	GTEx/v8	Brain_Putamen_basal_ganglia	ENSG00000176909	G	2.32546e-09	-0.465002	2.96964e-06	G	-	19	49241006	MAMSTR	1
19:49241006:C:G	GTEx/v8	Brain_Putamen_basal_ganglia	ENSG00000176920	G	5.04548e-07	-0.415426	1.49355e-05	G	-	19	49241006	FUT2	1
19:49241014:A:G	GTEx/v8	Brain_Putamen_basal_ganglia	ENSG00000176909	A	1.13815e-09	0.483094	2.96964e-06	G	-	19	49241014	MAMSTR	1
19:49241014:A:G	GTEx/v8	Brain_Putamen_basal_ganglia	ENSG00000176920	A	1.04283e-07	0.446829	1.49355e-05	G	-	19	49241014	FUT2	1
19:49241015:C:T	GTEx/v8	Brain_Putamen_basal_ganglia	ENSG00000176909	T	1.13815e-09	0.483094	2.96964e-06	C	-	19	49241015	MAMSTR	1
19:49241015:C:T	GTEx/v8	Brain_Putamen_basal_ganglia	ENSG00000176920	T	1.04283e-07	0.446829	1.49355e-05	C	-	19	49241015	FUT2	1
19:49241400:C:T	GTEx/v8	Brain_Putamen_basal_ganglia	ENSG00000176909	T	2.32546e-09	-0.465002	2.96964e-06	T	-	19	49241400	MAMSTR	1
19:49241400:C:T	GTEx/v8	Brain_Putamen_basal_ganglia	ENSG00000176920	T	5.04548e-07	-0.415426	1.49355e-05	T	-	19	49241400	FUT2	1
19:49241976:A:G	GTEx/v8	Brain_Putamen_basal_ganglia	ENSG00000176909	G	1.13815e-09	0.483094	2.96964e-06	A	-	19	49241976	MAMSTR	1
19:49241976:A:G	GTEx/v8	Brain_Putamen_basal_ganglia	ENSG00000176920	G	1.04283e-07	0.446829	1.49355e-05	A	-	19	49241976	FUT2	1
19:49244219:A:C	GTEx/v8	Brain_Putamen_basal_ganglia	ENSG00000176909	A	6.97295e-09	-0.441523	2.96964e-06	A	-	19	49244219	MAMSTR	1
19:49244219:A:C	GTEx/v8	Brain_Putamen_basal_ganglia	ENSG00000176920	A	2.04543e-07	-0.417619	1.49355e-05	A	-	19	49244219	FUT2	1
19:49244220:A:G	GTEx/v8	Brain_Putamen_basal_ganglia	ENSG00000176909	A	6.97295e-09	-0.441523	2.96964e-06	A	-	19	49244220	MAMSTR	1
19:49244220:A:G	GTEx/v8	Brain_Putamen_basal_ganglia	ENSG00000176920	A	2.04543e-07	-0.417619	1.49355e-05	A	-	19	49244220	FUT2	1
19:49246866:A:G	GTEx/v8	Brain_Putamen_basal_ganglia	ENSG00000176909	G	1.93355e-09	-0.461434	2.96964e-06	G	-	19	49246866	MAMSTR	1
19:49246866:A:G	GTEx/v8	Brain_Putamen_basal_ganglia	ENSG00000176920	G	2.11155e-07	-0.422571	1.49355e-05	G	-	19	49246866	FUT2	1
19:49247086:A:G	GTEx/v8	Brain_Putamen_basal_ganglia	ENSG00000176909	G	6.25867e-09	-0.448366	2.96964e-06	G	-	19	49247086	MAMSTR	1
19:49247086:A:G	GTEx/v8	Brain_Putamen_basal_ganglia	ENSG00000176920	G	4.84964e-07	-0.410941	1.49355e-05	G	-	19	49247086	FUT2	1
19:49247124:G:T	GTEx/v8	Brain_Putamen_basal_ganglia	ENSG00000176909	G	6.25867e-09	-0.448366	2.96964e-06	G	-	19	49247124	MAMSTR	1
19:49247124:G:T	GTEx/v8	Brain_Putamen_basal_ganglia	ENSG00000176920	G	4.84964e-07	-0.410941	1.49355e-05	G	-	19	49247124	FUT2	1
19:49247601:C:T	GTEx/v8	Brain_Putamen_basal_ganglia	ENSG00000176909	T	6.25867e-09	-0.448366	2.96964e-06	T	-	19	49247601	MAMSTR	1
19:49247601:C:T	GTEx/v8	Brain_Putamen_basal_ganglia	ENSG00000176920	T	4.84964e-07	-0.410941	1.49355e-05	T	-	19	49247601	FUT2	1
19:49247693:C:T	GTEx/v8	Brain_Putamen_basal_ganglia	ENSG00000176909	T	6.25867e-09	-0.448366	2.96964e-06	T	-	19	49247693	MAMSTR	1
19:49247693:C:T	GTEx/v8	Brain_Putamen_basal_ganglia	ENSG00000176920	T	4.84964e-07	-0.410941	1.49355e-05	T	-	19	49247693	FUT2	1
19:49247786:A:G	GTEx/v8	Brain_Putamen_basal_ganglia	ENSG00000176909	A	6.25867e-09	-0.448366	2.96964e-06	A	-	19	49247786	MAMSTR	1
19:49247786:A:G	GTEx/v8	Brain_Putamen_basal_ganglia	ENSG00000176920	A	4.84964e-07	-0.410941	1.49355e-05	A	-	19	49247786	FUT2	1
19:49247900:A:G	GTEx/v8	Brain_Putamen_basal_ganglia	ENSG00000176909	A	6.25867e-09	-0.448366	2.96964e-06	A	-	19	49247900	MAMSTR	1
19:49247900:A:G	GTEx/v8	Brain_Putamen_basal_ganglia	ENSG00000176920	A	4.84964e-07	-0.410941	1.49355e-05	A	-	19	49247900	FUT2	1
19:49247963:G:T	GTEx/v8	Brain_Putamen_basal_ganglia	ENSG00000176909	T	6.25867e-09	-0.448366	2.96964e-06	T	-	19	49247963	MAMSTR	1
19:49247963:G:T	GTEx/v8	Brain_Putamen_basal_ganglia	ENSG00000176920	T	4.84964e-07	-0.410941	1.49355e-05	T	-	19	49247963	FUT2	1
19:49247998:G:GC	GTEx/v8	Brain_Putamen_basal_ganglia	ENSG00000176909	GC	6.25867e-09	-0.448366	2.96964e-06	NA	NA	19	49247998	MAMSTR	1
19:49247998:G:GC	GTEx/v8	Brain_Putamen_basal_ganglia	ENSG00000176920	GC	4.84964e-07	-0.410941	1.49355e-05	NA	NA	19	49247998	FUT2	1
19:49247999:A:T	GTEx/v8	Brain_Putamen_basal_ganglia	ENSG00000176909	A	6.25867e-09	-0.448366	2.96964e-06	NA	NA	19	49247999	MAMSTR	1
19:49247999:A:T	GTEx/v8	Brain_Putamen_basal_ganglia	ENSG00000176920	A	4.84964e-07	-0.410941	1.49355e-05	NA	NA	19	49247999	FUT2	1
19:49248022:A:C	GTEx/v8	Brain_Putamen_basal_ganglia	ENSG00000176909	C	6.25867e-09	-0.448366	2.96964e-06	C	-	19	49248022	MAMSTR	1
19:49248022:A:C	GTEx/v8	Brain_Putamen_basal_ganglia	ENSG00000176920	C	4.84964e-07	-0.410941	1.49355e-05	C	-	19	49248022	FUT2	1
19:49248052:C:T	GTEx/v8	Brain_Putamen_basal_ganglia	ENSG00000176909	T	1.13815e-09	-0.483094	2.96964e-06	NA	NA	19	49248052	MAMSTR	1
19:49248052:C:T	GTEx/v8	Brain_Putamen_basal_ganglia	ENSG00000176920	T	1.04283e-07	-0.446829	1.49355e-05	NA	NA	19	49248052	FUT2	1
19:49248120:A:G	GTEx/v8	Brain_Putamen_basal_ganglia	ENSG00000176909	G	6.25867e-09	-0.448366	2.96964e-06	G	-	19	49248120	MAMSTR	1
19:49248120:A:G	GTEx/v8	Brain_Putamen_basal_ganglia	ENSG00000176920	G	4.84964e-07	-0.410941	1.49355e-05	G	-	19	49248120	FUT2	1
19:49248255:A:G	GTEx/v8	Brain_Putamen_basal_ganglia	ENSG00000176909	A	6.25867e-09	-0.448366	2.96964e-06	A	-	19	49248255	MAMSTR	1
19:49248255:A:G	GTEx/v8	Brain_Putamen_basal_ganglia	ENSG00000176920	A	4.84964e-07	-0.410941	1.49355e-05	A	-	19	49248255	FUT2	1
19:49248295:A:G	GTEx/v8	Brain_Putamen_basal_ganglia	ENSG00000176909	A	6.25867e-09	-0.448366	2.96964e-06	A	-	19	49248295	MAMSTR	1
19:49248295:A:G	GTEx/v8	Brain_Putamen_basal_ganglia	ENSG00000176920	A	4.84964e-07	-0.410941	1.49355e-05	A	-	19	49248295	FUT2	1
19:49248331:A:G	GTEx/v8	Brain_Putamen_basal_ganglia	ENSG00000176909	A	6.25867e-09	-0.448366	2.96964e-06	A	-	19	49248331	MAMSTR	1
19:49248331:A:G	GTEx/v8	Brain_Putamen_basal_ganglia	ENSG00000176920	A	4.84964e-07	-0.410941	1.49355e-05	A	-	19	49248331	FUT2	1
19:49248640:A:G	GTEx/v8	Brain_Putamen_basal_ganglia	ENSG00000176909	G	6.25867e-09	-0.448366	2.96964e-06	G	-	19	49248640	MAMSTR	1
19:49248640:A:G	GTEx/v8	Brain_Putamen_basal_ganglia	ENSG00000176920	G	4.84964e-07	-0.410941	1.49355e-05	G	-	19	49248640	FUT2	1
19:49248730:A:G	GTEx/v8	Brain_Putamen_basal_ganglia	ENSG00000176909	A	1.13617e-09	-0.482964	2.96964e-06	A	-	19	49248730	MAMSTR	1
19:49248730:A:G	GTEx/v8	Brain_Putamen_basal_ganglia	ENSG00000176920	A	1.86299e-07	-0.438656	1.49355e-05	A	-	19	49248730	FUT2	1
19:49249443:A:T	GTEx/v8	Brain_Putamen_basal_ganglia	ENSG00000176909	T	6.25867e-09	-0.448366	2.96964e-06	T	-	19	49249443	MAMSTR	1
19:49249443:A:T	GTEx/v8	Brain_Putamen_basal_ganglia	ENSG00000176920	T	4.84964e-07	-0.410941	1.49355e-05	T	-	19	49249443	FUT2	1
19:49249698:C:T	GTEx/v8	Brain_Putamen_basal_ganglia	ENSG00000176909	T	4.53539e-08	-0.4432	2.96964e-06	T	-	19	49249698	MAMSTR	1
19:49249698:C:T	GTEx/v8	Brain_Putamen_basal_ganglia	ENSG00000176920	T	1.25335e-06	-0.414126	1.49355e-05	T	-	19	49249698	FUT2	1
19:49249795:C:T	GTEx/v8	Brain_Putamen_basal_ganglia	ENSG00000176909	T	6.97295e-09	-0.441523	2.96964e-06	T	-	19	49249795	MAMSTR	1
19:49249795:C:T	GTEx/v8	Brain_Putamen_basal_ganglia	ENSG00000176920	T	2.04543e-07	-0.417619	1.49355e-05	T	-	19	49249795	FUT2	1
19:49249814:A:C	GTEx/v8	Brain_Putamen_basal_ganglia	ENSG00000176909	A	6.97295e-09	-0.441523	2.96964e-06	A	-	19	49249814	MAMSTR	1
19:49249814:A:C	GTEx/v8	Brain_Putamen_basal_ganglia	ENSG00000176920	A	2.04543e-07	-0.417619	1.49355e-05	A	-	19	49249814	FUT2	1
19:49249888:A:G	GTEx/v8	Brain_Putamen_basal_ganglia	ENSG00000176909	A	6.97295e-09	-0.441523	2.96964e-06	A	-	19	49249888	MAMSTR	1
19:49249888:A:G	GTEx/v8	Brain_Putamen_basal_ganglia	ENSG00000176920	A	2.04543e-07	-0.417619	1.49355e-05	A	-	19	49249888	FUT2	1
19:49250197:C:T	GTEx/v8	Brain_Putamen_basal_ganglia	ENSG00000176909	C	4.16387e-10	-0.47806	2.96964e-06	C	-	19	49250197	MAMSTR	1
19:49250197:C:T	GTEx/v8	Brain_Putamen_basal_ganglia	ENSG00000176920	C	6.27118e-08	-0.439132	1.49355e-05	C	-	19	49250197	FUT2	1
19:49250239:C:T	GTEx/v8	Brain_Putamen_basal_ganglia	ENSG00000176909	T	1.48638e-08	-0.44313	2.96964e-06	T	-	19	49250239	MAMSTR	1
19:49250239:C:T	GTEx/v8	Brain_Putamen_basal_ganglia	ENSG00000176920	T	3.9026e-07	-0.418455	1.49355e-05	T	-	19	49250239	FUT2	1
19:49250538:A:G	GTEx/v8	Brain_Putamen_basal_ganglia	ENSG00000176909	G	4.16387e-10	-0.47806	2.96964e-06	G	-	19	49250538	MAMSTR	1
19:49250538:A:G	GTEx/v8	Brain_Putamen_basal_ganglia	ENSG00000176920	G	6.27118e-08	-0.439132	1.49355e-05	G	-	19	49250538	FUT2	1
19:49250633:A:G	GTEx/v8	Brain_Putamen_basal_ganglia	ENSG00000176909	A	6.25867e-09	-0.448366	2.96964e-06	A	-	19	49250633	MAMSTR	1
19:49250633:A:G	GTEx/v8	Brain_Putamen_basal_ganglia	ENSG00000176920	A	4.84964e-07	-0.410941	1.49355e-05	A	-	19	49250633	FUT2	1
19:49250657:C:G	GTEx/v8	Brain_Putamen_basal_ganglia	ENSG00000176909	G	1.04059e-09	-0.468453	2.96964e-06	G	-	19	49250657	MAMSTR	1
19:49250657:C:G	GTEx/v8	Brain_Putamen_basal_ganglia	ENSG00000176920	G	1.37312e-07	-0.428745	1.49355e-05	G	-	19	49250657	FUT2	1
19:49254955:C:T	GTEx/v8	Brain_Putamen_basal_ganglia	ENSG00000176909	T	2.57011e-07	-0.410268	2.96964e-06	T	-	19	49254955	MAMSTR	1
19:49259529:A:G	GTEx/v8	Brain_Putamen_basal_ganglia	ENSG00000176909	G	8.91092e-08	-0.439116	2.96964e-06	G	-	19	49259529	MAMSTR	1
10:96145095:C:T	GTEx/v8	Brain_Spinal_cord_cervical_c-1	ENSG00000173145	T	1.37872e-05	0.468899	0.000242697	T	+	10	96145095	NOC3L	1
10:96261549:C:T	GTEx/v8	Brain_Spinal_cord_cervical_c-1	ENSG00000173145	T	1.23224e-06	0.538786	0.000242697	T	+	10	96261549	NOC3L	1
10:96264077:C:T	GTEx/v8	Brain_Spinal_cord_cervical_c-1	ENSG00000173145	C	1.23224e-06	0.538786	0.000242697	C	+	10	96264077	NOC3L	1
10:96293504:A:G	GTEx/v8	Brain_Spinal_cord_cervical_c-1	ENSG00000173145	G	1.37872e-05	0.468899	0.000242697	G	+	10	96293504	NOC3L	1
10:96327496:C:G	GTEx/v8	Brain_Spinal_cord_cervical_c-1	ENSG00000173145	G	1.37872e-05	0.468899	0.000242697	G	+	10	96327496	NOC3L	1
19:49215095:C:T	GTEx/v8	Brain_Spinal_cord_cervical_c-1	ENSG00000142233	T	1.85007e-05	0.452457	0.0335643	C	-	19	49215095	NTN5	1
19:49218060:C:T	GTEx/v8	Brain_Spinal_cord_cervical_c-1	ENSG00000142233	T	7.4679e-06	0.487377	0.0335643	C	-	19	49218060	NTN5	1
19:49218111:G:T	GTEx/v8	Brain_Spinal_cord_cervical_c-1	ENSG00000142233	T	1.85007e-05	0.452457	0.0335643	G	-	19	49218111	NTN5	1
19:49218430:A:G	GTEx/v8	Brain_Spinal_cord_cervical_c-1	ENSG00000142233	G	1.85007e-05	0.452457	0.0335643	A	-	19	49218430	NTN5	1
19:49218437:A:C	GTEx/v8	Brain_Spinal_cord_cervical_c-1	ENSG00000142233	C	1.85007e-05	0.452457	0.0335643	A	-	19	49218437	NTN5	1
19:49219459:C:T	GTEx/v8	Brain_Spinal_cord_cervical_c-1	ENSG00000142233	C	1.01318e-05	0.466148	0.0335643	T	-	19	49219459	NTN5	1
19:49220323:A:G	GTEx/v8	Brain_Spinal_cord_cervical_c-1	ENSG00000142233	G	1.85007e-05	0.452457	0.0335643	A	-	19	49220323	NTN5	1
19:49225766:A:T	GTEx/v8	Brain_Spinal_cord_cervical_c-1	ENSG00000142233	T	1.96364e-05	0.454966	0.0335643	A	-	19	49225766	NTN5	1
19:49227043:A:G	GTEx/v8	Brain_Spinal_cord_cervical_c-1	ENSG00000142233	A	1.29571e-05	0.455836	0.0335643	G	-	19	49227043	NTN5	1
19:49227256:C:T	GTEx/v8	Brain_Spinal_cord_cervical_c-1	ENSG00000142233	T	1.29571e-05	0.455836	0.0335643	C	-	19	49227256	NTN5	1
19:49227443:C:T	GTEx/v8	Brain_Spinal_cord_cervical_c-1	ENSG00000142233	T	1.29571e-05	0.455836	0.0335643	C	-	19	49227443	NTN5	1
19:49228272:C:T	GTEx/v8	Brain_Spinal_cord_cervical_c-1	ENSG00000142233	C	1.29571e-05	0.455836	0.0335643	T	-	19	49228272	NTN5	1
19:49229525:C:T	GTEx/v8	Brain_Spinal_cord_cervical_c-1	ENSG00000142233	C	1.29571e-05	0.455836	0.0335643	T	-	19	49229525	NTN5	1
19:49233406:A:C	GTEx/v8	Brain_Spinal_cord_cervical_c-1	ENSG00000176909	A	1.30813e-05	-0.382975	0.0165183	A	-	19	49233406	MAMSTR	1
19:49234299:A:T	GTEx/v8	Brain_Spinal_cord_cervical_c-1	ENSG00000176909	T	1.30813e-05	-0.382975	0.0165183	T	-	19	49234299	MAMSTR	1
19:49237547:A:G	GTEx/v8	Brain_Spinal_cord_cervical_c-1	ENSG00000176909	A	1.30813e-05	-0.382975	0.0165183	A	-	19	49237547	MAMSTR	1
19:49241006:C:G	GTEx/v8	Brain_Spinal_cord_cervical_c-1	ENSG00000176909	G	1.5064e-05	-0.385105	0.0165183	G	-	19	49241006	MAMSTR	1
19:49241400:C:T	GTEx/v8	Brain_Spinal_cord_cervical_c-1	ENSG00000176909	T	1.5064e-05	-0.385105	0.0165183	T	-	19	49241400	MAMSTR	1
19:49244219:A:C	GTEx/v8	Brain_Spinal_cord_cervical_c-1	ENSG00000176909	A	7.65772e-06	-0.392042	0.0165183	A	-	19	49244219	MAMSTR	1
19:49244220:A:G	GTEx/v8	Brain_Spinal_cord_cervical_c-1	ENSG00000176909	A	7.65772e-06	-0.392042	0.0165183	A	-	19	49244220	MAMSTR	1
19:49247086:A:G	GTEx/v8	Brain_Spinal_cord_cervical_c-1	ENSG00000176909	G	7.65772e-06	-0.392042	0.0165183	G	-	19	49247086	MAMSTR	1
19:49247124:G:T	GTEx/v8	Brain_Spinal_cord_cervical_c-1	ENSG00000176909	G	7.65772e-06	-0.392042	0.0165183	G	-	19	49247124	MAMSTR	1
19:49247601:C:T	GTEx/v8	Brain_Spinal_cord_cervical_c-1	ENSG00000176909	T	7.65772e-06	-0.392042	0.0165183	T	-	19	49247601	MAMSTR	1
19:49247693:C:T	GTEx/v8	Brain_Spinal_cord_cervical_c-1	ENSG00000176909	T	7.65772e-06	-0.392042	0.0165183	T	-	19	49247693	MAMSTR	1
19:49247786:A:G	GTEx/v8	Brain_Spinal_cord_cervical_c-1	ENSG00000176909	A	7.65772e-06	-0.392042	0.0165183	A	-	19	49247786	MAMSTR	1
19:49247900:A:G	GTEx/v8	Brain_Spinal_cord_cervical_c-1	ENSG00000176909	A	7.65772e-06	-0.392042	0.0165183	A	-	19	49247900	MAMSTR	1
19:49247963:G:T	GTEx/v8	Brain_Spinal_cord_cervical_c-1	ENSG00000176909	T	7.65772e-06	-0.392042	0.0165183	T	-	19	49247963	MAMSTR	1
19:49247998:G:GC	GTEx/v8	Brain_Spinal_cord_cervical_c-1	ENSG00000176909	GC	7.65772e-06	-0.392042	0.0165183	NA	NA	19	49247998	MAMSTR	1
19:49247999:A:T	GTEx/v8	Brain_Spinal_cord_cervical_c-1	ENSG00000176909	A	7.65772e-06	-0.392042	0.0165183	NA	NA	19	49247999	MAMSTR	1
19:49248022:A:C	GTEx/v8	Brain_Spinal_cord_cervical_c-1	ENSG00000176909	C	7.65772e-06	-0.392042	0.0165183	C	-	19	49248022	MAMSTR	1
19:49248120:A:G	GTEx/v8	Brain_Spinal_cord_cervical_c-1	ENSG00000176909	G	7.65772e-06	-0.392042	0.0165183	G	-	19	49248120	MAMSTR	1
19:49248255:A:G	GTEx/v8	Brain_Spinal_cord_cervical_c-1	ENSG00000176909	A	7.65772e-06	-0.392042	0.0165183	A	-	19	49248255	MAMSTR	1
19:49248295:A:G	GTEx/v8	Brain_Spinal_cord_cervical_c-1	ENSG00000176909	A	7.65772e-06	-0.392042	0.0165183	A	-	19	49248295	MAMSTR	1
19:49248331:A:G	GTEx/v8	Brain_Spinal_cord_cervical_c-1	ENSG00000176909	A	7.65772e-06	-0.392042	0.0165183	A	-	19	49248331	MAMSTR	1
19:49248640:A:G	GTEx/v8	Brain_Spinal_cord_cervical_c-1	ENSG00000176909	G	7.65772e-06	-0.392042	0.0165183	G	-	19	49248640	MAMSTR	1
19:49249443:A:T	GTEx/v8	Brain_Spinal_cord_cervical_c-1	ENSG00000176909	T	7.65772e-06	-0.392042	0.0165183	T	-	19	49249443	MAMSTR	1
19:49249795:C:T	GTEx/v8	Brain_Spinal_cord_cervical_c-1	ENSG00000176909	T	3.99884e-06	-0.394595	0.0165183	T	-	19	49249795	MAMSTR	1
19:49249814:A:C	GTEx/v8	Brain_Spinal_cord_cervical_c-1	ENSG00000176909	A	5.23418e-06	-0.393295	0.0165183	A	-	19	49249814	MAMSTR	1
19:49249888:A:G	GTEx/v8	Brain_Spinal_cord_cervical_c-1	ENSG00000176909	A	3.99884e-06	-0.394595	0.0165183	A	-	19	49249888	MAMSTR	1
19:49250197:C:T	GTEx/v8	Brain_Spinal_cord_cervical_c-1	ENSG00000176909	C	1.19415e-05	-0.387543	0.0165183	C	-	19	49250197	MAMSTR	1
19:49250538:A:G	GTEx/v8	Brain_Spinal_cord_cervical_c-1	ENSG00000176909	G	1.19415e-05	-0.387543	0.0165183	G	-	19	49250538	MAMSTR	1
19:49250633:A:G	GTEx/v8	Brain_Spinal_cord_cervical_c-1	ENSG00000176909	A	5.23418e-06	-0.393295	0.0165183	A	-	19	49250633	MAMSTR	1
19:49250657:C:G	GTEx/v8	Brain_Spinal_cord_cervical_c-1	ENSG00000176909	G	4.41547e-06	-0.407567	0.0165183	G	-	19	49250657	MAMSTR	1
19:49206108:C:G	GTEx/v8	Brain_Substantia_nigra	ENSG00000142233	G	6.34327e-07	0.48877	0.00233575	C	-	19	49206108	NTN5	1
19:49206145:C:G	GTEx/v8	Brain_Substantia_nigra	ENSG00000142233	C	6.34327e-07	0.48877	0.00233575	G	-	19	49206145	NTN5	1
19:49206172:C:T	GTEx/v8	Brain_Substantia_nigra	ENSG00000142233	T	6.34327e-07	0.48877	0.00233575	C	-	19	49206172	NTN5	1
19:49206417:A:G	GTEx/v8	Brain_Substantia_nigra	ENSG00000142233	G	6.34327e-07	0.48877	0.00233575	A	-	19	49206417	NTN5	1
19:49206462:C:T	GTEx/v8	Brain_Substantia_nigra	ENSG00000142233	T	6.34327e-07	0.48877	0.00233575	C	-	19	49206462	NTN5	1
19:49206674:A:G	GTEx/v8	Brain_Substantia_nigra	ENSG00000142233	A	6.34327e-07	0.48877	0.00233575	G	-	19	49206674	NTN5	1
19:49206985:A:G	GTEx/v8	Brain_Substantia_nigra	ENSG00000142233	A	3.01367e-07	0.500679	0.00233575	G	-	19	49206985	NTN5	1
19:49207206:A:G	GTEx/v8	Brain_Substantia_nigra	ENSG00000142233	G	3.01367e-07	0.500679	0.00233575	A	-	19	49207206	NTN5	1
19:49207255:A:G	GTEx/v8	Brain_Substantia_nigra	ENSG00000142233	G	3.01367e-07	0.500679	0.00233575	A	-	19	49207255	NTN5	1
19:49207257:C:T	GTEx/v8	Brain_Substantia_nigra	ENSG00000142233	C	3.01367e-07	0.500679	0.00233575	T	-	19	49207257	NTN5	1
19:49207554:C:T	GTEx/v8	Brain_Substantia_nigra	ENSG00000142233	T	3.33949e-07	0.51097	0.00233575	C	-	19	49207554	NTN5	1
19:49207651:C:T	GTEx/v8	Brain_Substantia_nigra	ENSG00000142233	C	3.33949e-07	0.51097	0.00233575	T	-	19	49207651	NTN5	1
19:49207792:A:G	GTEx/v8	Brain_Substantia_nigra	ENSG00000142233	A	5.32492e-07	0.497796	0.00233575	G	-	19	49207792	NTN5	1
19:49208501:A:G	GTEx/v8	Brain_Substantia_nigra	ENSG00000142233	G	7.20788e-07	0.501483	0.00233575	A	-	19	49208501	NTN5	1
19:49208543:C:T	GTEx/v8	Brain_Substantia_nigra	ENSG00000142233	C	7.20788e-07	0.501483	0.00233575	T	-	19	49208543	NTN5	1
19:49208564:C:T	GTEx/v8	Brain_Substantia_nigra	ENSG00000142233	T	7.20788e-07	0.501483	0.00233575	C	-	19	49208564	NTN5	1
19:49208629:C:G	GTEx/v8	Brain_Substantia_nigra	ENSG00000142233	C	7.20788e-07	0.501483	0.00233575	G	-	19	49208629	NTN5	1
19:49208865:A:G	GTEx/v8	Brain_Substantia_nigra	ENSG00000142233	A	1.10703e-06	0.495972	0.00233575	G	-	19	49208865	NTN5	1
19:49208978:A:G	GTEx/v8	Brain_Substantia_nigra	ENSG00000142233	G	5.32492e-07	0.497796	0.00233575	A	-	19	49208978	NTN5	1
19:49209010:C:T	GTEx/v8	Brain_Substantia_nigra	ENSG00000142233	C	7.20788e-07	0.501483	0.00233575	T	-	19	49209010	NTN5	1
19:49209226:A:G	GTEx/v8	Brain_Substantia_nigra	ENSG00000142233	A	5.32492e-07	0.497796	0.00233575	G	-	19	49209226	NTN5	1
19:49209318:A:G	GTEx/v8	Brain_Substantia_nigra	ENSG00000142233	A	5.32492e-07	0.497796	0.00233575	NA	NA	19	49209318	NTN5	1
19:49209325:C:T	GTEx/v8	Brain_Substantia_nigra	ENSG00000142233	T	5.32492e-07	0.497796	0.00233575	NA	NA	19	49209325	NTN5	1
19:49209339:C:T	GTEx/v8	Brain_Substantia_nigra	ENSG00000142233	C	5.32492e-07	0.497796	0.00233575	T	-	19	49209339	NTN5	1
19:49209464:A:C	GTEx/v8	Brain_Substantia_nigra	ENSG00000142233	A	3.42342e-07	0.51311	0.00233575	C	-	19	49209464	NTN5	1
19:49209560:G:T	GTEx/v8	Brain_Substantia_nigra	ENSG00000142233	G	3.60774e-07	0.510706	0.00233575	NA	NA	19	49209560	NTN5	1
19:49209566:A:G	GTEx/v8	Brain_Substantia_nigra	ENSG00000142233	G	1.09044e-07	0.518572	0.00233575	A	-	19	49209566	NTN5	1
19:49209851:A:G	GTEx/v8	Brain_Substantia_nigra	ENSG00000142233	G	1.31371e-06	0.483091	0.00233575	A	-	19	49209851	NTN5	1
19:49211969:C:T	GTEx/v8	Brain_Substantia_nigra	ENSG00000142233	C	2.47004e-07	0.52842	0.00233575	T	-	19	49211969	NTN5	1
19:49213284:A:G	GTEx/v8	Brain_Substantia_nigra	ENSG00000142233	A	1.37924e-07	0.537575	0.00233575	G	-	19	49213284	NTN5	1
19:49213504:A:G	GTEx/v8	Brain_Substantia_nigra	ENSG00000142233	A	1.6367e-07	0.527322	0.00233575	G	-	19	49213504	NTN5	1
19:49213833:A:G	GTEx/v8	Brain_Substantia_nigra	ENSG00000142233	A	1.6367e-07	0.527322	0.00233575	G	-	19	49213833	NTN5	1
19:49214274:A:G	GTEx/v8	Brain_Substantia_nigra	ENSG00000142233	A	8.76611e-07	0.504812	0.00233575	G	-	19	49214274	NTN5	1
19:49218060:C:T	GTEx/v8	Brain_Substantia_nigra	ENSG00000142233	T	1.48954e-06	0.512765	0.00233575	C	-	19	49218060	NTN5	1
19:49219459:C:T	GTEx/v8	Brain_Substantia_nigra	ENSG00000142233	C	1.39658e-06	0.51454	0.00233575	T	-	19	49219459	NTN5	1
19:49227043:A:G	GTEx/v8	Brain_Substantia_nigra	ENSG00000142233	A	4.05687e-06	0.492794	0.00233575	G	-	19	49227043	NTN5	1
19:49227256:C:T	GTEx/v8	Brain_Substantia_nigra	ENSG00000142233	T	4.05687e-06	0.492794	0.00233575	C	-	19	49227256	NTN5	1
19:49227443:C:T	GTEx/v8	Brain_Substantia_nigra	ENSG00000142233	T	4.05687e-06	0.492794	0.00233575	C	-	19	49227443	NTN5	1
19:49228272:C:T	GTEx/v8	Brain_Substantia_nigra	ENSG00000142233	C	4.05687e-06	0.492794	0.00233575	T	-	19	49228272	NTN5	1
19:49229323:A:G	GTEx/v8	Brain_Substantia_nigra	ENSG00000142233	A	2.15964e-06	0.479325	0.00233575	G	-	19	49229323	NTN5	1
19:49229525:C:T	GTEx/v8	Brain_Substantia_nigra	ENSG00000142233	C	2.01732e-06	0.508381	0.00233575	T	-	19	49229525	NTN5	1
19:49232226:A:G	GTEx/v8	Brain_Substantia_nigra	ENSG00000142233	A	4.05687e-06	0.492794	0.00233575	G	-	19	49232226	NTN5	1
6:25685492:C:G	GTEx/v8	Breast_Mammary_Tissue	ENSG00000186470	C	7.64865e-05	0.185512	1.45786e-72	C	+	6	25685492	BTN3A2	1
6:25689487:C:G	GTEx/v8	Breast_Mammary_Tissue	ENSG00000186470	C	0.000103511	0.181703	1.45786e-72	C	+	6	25689487	BTN3A2	1
6:25693581:G:T	GTEx/v8	Breast_Mammary_Tissue	ENSG00000186470	G	0.000156688	-0.176882	1.45786e-72	T	+	6	25693581	BTN3A2	1
6:25695820:C:T	GTEx/v8	Breast_Mammary_Tissue	ENSG00000186470	C	0.000166809	-0.175817	1.45786e-72	T	+	6	25695820	BTN3A2	1
6:25708960:C:T	GTEx/v8	Breast_Mammary_Tissue	ENSG00000186470	C	9.65173e-06	-0.19724	1.45786e-72	T	+	6	25708960	BTN3A2	1
6:25709042:C:G	GTEx/v8	Breast_Mammary_Tissue	ENSG00000186470	C	2.34339e-05	-0.193409	1.45786e-72	G	+	6	25709042	BTN3A2	1
6:25710087:C:G	GTEx/v8	Breast_Mammary_Tissue	ENSG00000186470	G	2.22491e-05	-0.195513	1.45786e-72	C	+	6	25710087	BTN3A2	1
6:25710555:C:T	GTEx/v8	Breast_Mammary_Tissue	ENSG00000186470	T	7.64672e-05	-0.181899	1.45786e-72	C	+	6	25710555	BTN3A2	1
6:25710763:C:G	GTEx/v8	Breast_Mammary_Tissue	ENSG00000186470	G	7.64672e-05	-0.181899	1.45786e-72	C	+	6	25710763	BTN3A2	1
6:25715534:A:G	GTEx/v8	Breast_Mammary_Tissue	ENSG00000186470	G	0.000107251	0.179242	1.45786e-72	G	+	6	25715534	BTN3A2	1
6:25723527:A:G	GTEx/v8	Breast_Mammary_Tissue	ENSG00000186470	A	2.32803e-05	-0.194387	1.45786e-72	G	+	6	25723527	BTN3A2	1
6:25785925:C:T	GTEx/v8	Breast_Mammary_Tissue	ENSG00000112343	T	0.000106304	0.124959	0.000395268	C	-	6	25785925	TRIM38	1
6:25786993:C:T	GTEx/v8	Breast_Mammary_Tissue	ENSG00000112343	T	6.14539e-05	0.128588	0.000395268	C	-	6	25786993	TRIM38	1
6:25791354:C:T	GTEx/v8	Breast_Mammary_Tissue	ENSG00000186470	T	6.98515e-05	-0.213256	1.45786e-72	T	-	6	25791354	BTN3A2	1
6:25792292:C:T	GTEx/v8	Breast_Mammary_Tissue	ENSG00000186470	C	6.98515e-05	-0.213256	1.45786e-72	C	-	6	25792292	BTN3A2	1
6:25799929:G:T	GTEx/v8	Breast_Mammary_Tissue	ENSG00000186470	T	6.98515e-05	-0.213256	1.45786e-72	T	-	6	25799929	BTN3A2	1
6:25801971:C:T	GTEx/v8	Breast_Mammary_Tissue	ENSG00000186470	T	8.29262e-05	-0.210288	1.45786e-72	T	-	6	25801971	BTN3A2	1
6:25805002:A:T	GTEx/v8	Breast_Mammary_Tissue	ENSG00000186470	T	6.98515e-05	-0.213256	1.45786e-72	T	-	6	25805002	BTN3A2	1
6:25806576:C:T	GTEx/v8	Breast_Mammary_Tissue	ENSG00000186470	C	6.98515e-05	-0.213256	1.45786e-72	C	-	6	25806576	BTN3A2	1
6:25809524:C:T	GTEx/v8	Breast_Mammary_Tissue	ENSG00000186470	C	6.98515e-05	-0.213256	1.45786e-72	C	-	6	25809524	BTN3A2	1
6:25810797:C:G	GTEx/v8	Breast_Mammary_Tissue	ENSG00000186470	C	6.98515e-05	-0.213256	1.45786e-72	C	-	6	25810797	BTN3A2	1
6:25811034:C:T	GTEx/v8	Breast_Mammary_Tissue	ENSG00000186470	T	6.98515e-05	-0.213256	1.45786e-72	T	-	6	25811034	BTN3A2	1
6:25811404:C:T	GTEx/v8	Breast_Mammary_Tissue	ENSG00000186470	T	6.98515e-05	-0.213256	1.45786e-72	T	-	6	25811404	BTN3A2	1
6:25812459:A:G	GTEx/v8	Breast_Mammary_Tissue	ENSG00000186470	A	6.98515e-05	-0.213256	1.45786e-72	A	-	6	25812459	BTN3A2	1
6:25814532:G:T	GTEx/v8	Breast_Mammary_Tissue	ENSG00000186470	T	6.98515e-05	-0.213256	1.45786e-72	T	-	6	25814532	BTN3A2	1
6:25814939:C:T	GTEx/v8	Breast_Mammary_Tissue	ENSG00000186470	C	6.98515e-05	-0.213256	1.45786e-72	C	-	6	25814939	BTN3A2	1
6:25817518:A:G	GTEx/v8	Breast_Mammary_Tissue	ENSG00000186470	A	8.66914e-05	-0.211215	1.45786e-72	A	-	6	25817518	BTN3A2	1
6:25818755:A:G	GTEx/v8	Breast_Mammary_Tissue	ENSG00000186470	A	6.33353e-06	-0.25819	1.45786e-72	A	-	6	25818755	BTN3A2	1
6:25820428:C:T	GTEx/v8	Breast_Mammary_Tissue	ENSG00000186470	C	8.66914e-05	-0.211215	1.45786e-72	C	-	6	25820428	BTN3A2	1
6:25820891:A:G	GTEx/v8	Breast_Mammary_Tissue	ENSG00000186470	A	8.66914e-05	-0.211215	1.45786e-72	NA	NA	6	25820891	BTN3A2	1
6:25821616:G:T	GTEx/v8	Breast_Mammary_Tissue	ENSG00000112343	G	1.96427e-06	-0.157317	0.000395268	G	-	6	25821616	TRIM38	1
6:25821807:A:T	GTEx/v8	Breast_Mammary_Tissue	ENSG00000112343	A	2.52267e-06	-0.15486	0.000395268	A	-	6	25821807	TRIM38	1
6:25822620:C:T	GTEx/v8	Breast_Mammary_Tissue	ENSG00000112343	T	2.52267e-06	-0.15486	0.000395268	T	-	6	25822620	TRIM38	1
6:25823444:A:T	GTEx/v8	Breast_Mammary_Tissue	ENSG00000112343	T	2.52267e-06	-0.15486	0.000395268	T	-	6	25823444	TRIM38	1
6:25824809:C:T	GTEx/v8	Breast_Mammary_Tissue	ENSG00000186470	T	1.54611e-05	-0.228977	1.45786e-72	T	-	6	25824809	BTN3A2	1
6:25826119:C:T	GTEx/v8	Breast_Mammary_Tissue	ENSG00000186470	T	1.95748e-05	-0.226234	1.45786e-72	T	-	6	25826119	BTN3A2	1
6:25826347:A:T	GTEx/v8	Breast_Mammary_Tissue	ENSG00000112343	T	2.52267e-06	-0.15486	0.000395268	T	-	6	25826347	TRIM38	1
6:25826514:C:T	GTEx/v8	Breast_Mammary_Tissue	ENSG00000112343	T	2.52267e-06	-0.15486	0.000395268	T	-	6	25826514	TRIM38	1
6:25826986:A:T	GTEx/v8	Breast_Mammary_Tissue	ENSG00000186470	A	1.95748e-05	-0.226234	1.45786e-72	A	-	6	25826986	BTN3A2	1
6:25827484:A:G	GTEx/v8	Breast_Mammary_Tissue	ENSG00000186470	G	1.95748e-05	-0.226234	1.45786e-72	G	-	6	25827484	BTN3A2	1
6:25827516:A:G	GTEx/v8	Breast_Mammary_Tissue	ENSG00000112343	G	1.68e-06	-0.157822	0.000395268	G	-	6	25827516	TRIM38	1
6:25828242:C:G	GTEx/v8	Breast_Mammary_Tissue	ENSG00000112343	C	2.52267e-06	-0.15486	0.000395268	C	-	6	25828242	TRIM38	1
6:25829633:A:T	GTEx/v8	Breast_Mammary_Tissue	ENSG00000186470	T	4.90218e-05	-0.213825	1.45786e-72	T	-	6	25829633	BTN3A2	1
6:25829659:A:T	GTEx/v8	Breast_Mammary_Tissue	ENSG00000112343	A	2.52267e-06	-0.15486	0.000395268	A	-	6	25829659	TRIM38	1
6:25830298:A:G	GTEx/v8	Breast_Mammary_Tissue	ENSG00000112343	G	1.68e-06	-0.157822	0.000395268	G	-	6	25830298	TRIM38	1
6:25831603:A:G	GTEx/v8	Breast_Mammary_Tissue	ENSG00000112343	G	2.52267e-06	-0.15486	0.000395268	G	-	6	25831603	TRIM38	1
6:25834428:A:T	GTEx/v8	Breast_Mammary_Tissue	ENSG00000112343	A	2.52267e-06	-0.15486	0.000395268	A	-	6	25834428	TRIM38	1
6:25834548:A:G	GTEx/v8	Breast_Mammary_Tissue	ENSG00000112343	G	2.52267e-06	-0.15486	0.000395268	G	-	6	25834548	TRIM38	1
6:25834658:C:T	GTEx/v8	Breast_Mammary_Tissue	ENSG00000112343	C	2.52267e-06	-0.15486	0.000395268	C	-	6	25834658	TRIM38	1
6:25834895:A:G	GTEx/v8	Breast_Mammary_Tissue	ENSG00000112343	G	2.52267e-06	-0.15486	0.000395268	G	-	6	25834895	TRIM38	1
6:25835895:A:G	GTEx/v8	Breast_Mammary_Tissue	ENSG00000112343	G	2.3088e-06	-0.155383	0.000395268	G	-	6	25835895	TRIM38	1
6:25836380:A:G	GTEx/v8	Breast_Mammary_Tissue	ENSG00000112343	G	2.3088e-06	-0.155383	0.000395268	G	-	6	25836380	TRIM38	1
6:25837829:A:G	GTEx/v8	Breast_Mammary_Tissue	ENSG00000112343	G	2.3088e-06	-0.155383	0.000395268	G	-	6	25837829	TRIM38	1
6:25840485:A:C	GTEx/v8	Breast_Mammary_Tissue	ENSG00000112343	A	1.76817e-07	-0.164262	0.000395268	A	-	6	25840485	TRIM38	1
6:25840946:A:G	GTEx/v8	Breast_Mammary_Tissue	ENSG00000112343	G	1.68056e-06	-0.151203	0.000395268	G	-	6	25840946	TRIM38	1
6:25842032:C:T	GTEx/v8	Breast_Mammary_Tissue	ENSG00000112343	T	3.86082e-06	-0.152943	0.000395268	T	-	6	25842032	TRIM38	1
6:25842605:G:T	GTEx/v8	Breast_Mammary_Tissue	ENSG00000112343	G	1.68056e-06	-0.151203	0.000395268	G	-	6	25842605	TRIM38	1
6:25844710:G:T	GTEx/v8	Breast_Mammary_Tissue	ENSG00000186470	T	2.2863e-05	-0.226298	1.45786e-72	T	-	6	25844710	BTN3A2	1
6:25847730:C:T	GTEx/v8	Breast_Mammary_Tissue	ENSG00000112343	T	2.69805e-06	-0.154787	0.000395268	T	-	6	25847730	TRIM38	1
6:25847847:A:T	GTEx/v8	Breast_Mammary_Tissue	ENSG00000186470	T	2.2863e-05	-0.226298	1.45786e-72	T	-	6	25847847	BTN3A2	1
6:25848019:A:G	GTEx/v8	Breast_Mammary_Tissue	ENSG00000112343	G	2.69805e-06	-0.154787	0.000395268	G	-	6	25848019	TRIM38	1
6:25849620:A:G	GTEx/v8	Breast_Mammary_Tissue	ENSG00000112343	G	2.69805e-06	-0.154787	0.000395268	G	-	6	25849620	TRIM38	1
6:25849779:A:C	GTEx/v8	Breast_Mammary_Tissue	ENSG00000186470	C	2.2863e-05	-0.226298	1.45786e-72	C	-	6	25849779	BTN3A2	1
6:25851369:C:T	GTEx/v8	Breast_Mammary_Tissue	ENSG00000186470	C	2.2863e-05	-0.226298	1.45786e-72	C	-	6	25851369	BTN3A2	1
6:25851529:A:G	GTEx/v8	Breast_Mammary_Tissue	ENSG00000186470	G	2.2863e-05	-0.226298	1.45786e-72	G	-	6	25851529	BTN3A2	1
6:25851533:A:G	GTEx/v8	Breast_Mammary_Tissue	ENSG00000112343	G	2.50081e-06	-0.155784	0.000395268	G	-	6	25851533	TRIM38	1
6:25853712:C:T	GTEx/v8	Breast_Mammary_Tissue	ENSG00000112343	C	1.66884e-06	-0.158722	0.000395268	C	-	6	25853712	TRIM38	1
6:25856881:C:T	GTEx/v8	Breast_Mammary_Tissue	ENSG00000186470	C	2.50901e-06	-0.252553	1.45786e-72	C	-	6	25856881	BTN3A2	1
6:25858346:C:T	GTEx/v8	Breast_Mammary_Tissue	ENSG00000186470	T	2.2863e-05	-0.226298	1.45786e-72	T	-	6	25858346	BTN3A2	1
6:25858704:G:T	GTEx/v8	Breast_Mammary_Tissue	ENSG00000186470	T	2.50901e-06	-0.252553	1.45786e-72	T	-	6	25858704	BTN3A2	1
6:25859286:G:T	GTEx/v8	Breast_Mammary_Tissue	ENSG00000186470	G	1.7371e-05	-0.229356	1.45786e-72	G	-	6	25859286	BTN3A2	1
6:25859433:C:T	GTEx/v8	Breast_Mammary_Tissue	ENSG00000186470	C	2.11697e-05	-0.226789	1.45786e-72	C	-	6	25859433	BTN3A2	1
6:25859554:C:T	GTEx/v8	Breast_Mammary_Tissue	ENSG00000186470	C	1.7371e-05	-0.229356	1.45786e-72	C	-	6	25859554	BTN3A2	1
6:25860529:G:GAT	GTEx/v8	Breast_Mammary_Tissue	ENSG00000186470	GAT	2.11697e-05	-0.226789	1.45786e-72	NA	NA	6	25860529	BTN3A2	1
6:25860688:A:G	GTEx/v8	Breast_Mammary_Tissue	ENSG00000186470	G	2.11697e-05	-0.226789	1.45786e-72	G	-	6	25860688	BTN3A2	1
6:25862466:C:T	GTEx/v8	Breast_Mammary_Tissue	ENSG00000186470	T	1.82937e-06	-0.255824	1.45786e-72	T	-	6	25862466	BTN3A2	1
6:25863481:A:G	GTEx/v8	Breast_Mammary_Tissue	ENSG00000186470	A	1.82937e-06	-0.255824	1.45786e-72	A	-	6	25863481	BTN3A2	1
6:25863605:C:T	GTEx/v8	Breast_Mammary_Tissue	ENSG00000186470	T	1.7371e-05	-0.229356	1.45786e-72	T	-	6	25863605	BTN3A2	1
6:25864362:C:T	GTEx/v8	Breast_Mammary_Tissue	ENSG00000186470	T	1.7371e-05	-0.229356	1.45786e-72	T	-	6	25864362	BTN3A2	1
6:25864456:A:G	GTEx/v8	Breast_Mammary_Tissue	ENSG00000112343	G	6.32074e-06	-0.148542	0.000395268	G	-	6	25864456	TRIM38	1
6:25864625:A:G	GTEx/v8	Breast_Mammary_Tissue	ENSG00000186470	G	1.7371e-05	-0.229356	1.45786e-72	G	-	6	25864625	BTN3A2	1
6:25864856:C:CT	GTEx/v8	Breast_Mammary_Tissue	ENSG00000186470	CT	1.7371e-05	-0.229356	1.45786e-72	NA	NA	6	25864856	BTN3A2	1
6:25864898:A:C	GTEx/v8	Breast_Mammary_Tissue	ENSG00000186470	A	1.7371e-05	-0.229356	1.45786e-72	A	-	6	25864898	BTN3A2	1
6:25865266:C:T	GTEx/v8	Breast_Mammary_Tissue	ENSG00000112343	C	4.28442e-06	-0.151453	0.000395268	C	-	6	25865266	TRIM38	1
6:25868226:C:T	GTEx/v8	Breast_Mammary_Tissue	ENSG00000112343	C	6.32074e-06	-0.148542	0.000395268	C	-	6	25868226	TRIM38	1
6:25870542:A:T	GTEx/v8	Breast_Mammary_Tissue	ENSG00000112343	A	4.32085e-06	-0.151378	0.000395268	A	-	6	25870542	TRIM38	1
6:25870745:C:T	GTEx/v8	Breast_Mammary_Tissue	ENSG00000186470	T	0.000142483	-0.199939	1.45786e-72	T	-	6	25870745	BTN3A2	1
6:25873883:C:T	GTEx/v8	Breast_Mammary_Tissue	ENSG00000186470	C	2.02119e-05	-0.225123	1.45786e-72	C	-	6	25873883	BTN3A2	1
6:25879321:C:T	GTEx/v8	Breast_Mammary_Tissue	ENSG00000112343	T	8.31267e-05	-0.144414	0.000395268	T	-	6	25879321	TRIM38	1
6:25879330:C:T	GTEx/v8	Breast_Mammary_Tissue	ENSG00000112343	C	8.31267e-05	-0.144414	0.000395268	C	-	6	25879330	TRIM38	1
6:25933538:A:T	GTEx/v8	Breast_Mammary_Tissue	ENSG00000112343	T	7.31825e-07	-0.177152	0.000395268	T	-	6	25933538	TRIM38	1
6:25934524:A:G	GTEx/v8	Breast_Mammary_Tissue	ENSG00000112343	A	6.94954e-07	-0.17098	0.000395268	A	-	6	25934524	TRIM38	1
6:25936787:C:T	GTEx/v8	Breast_Mammary_Tissue	ENSG00000112343	T	6.94954e-07	-0.17098	0.000395268	T	-	6	25936787	TRIM38	1
6:25940393:C:G	GTEx/v8	Breast_Mammary_Tissue	ENSG00000112343	C	5.08531e-07	-0.181152	0.000395268	C	-	6	25940393	TRIM38	1
6:25941438:C:CATCT	GTEx/v8	Breast_Mammary_Tissue	ENSG00000112343	CATCT	2.21532e-07	-0.18714	0.000395268	NA	NA	6	25941438	TRIM38	1
6:25947197:C:T	GTEx/v8	Breast_Mammary_Tissue	ENSG00000112343	C	1.85907e-06	-0.170627	0.000395268	C	-	6	25947197	TRIM38	1
6:25953360:A:G	GTEx/v8	Breast_Mammary_Tissue	ENSG00000112343	A	6.94954e-07	-0.17098	0.000395268	A	-	6	25953360	TRIM38	1
6:25953684:A:G	GTEx/v8	Breast_Mammary_Tissue	ENSG00000112343	G	6.94954e-07	-0.17098	0.000395268	G	-	6	25953684	TRIM38	1
6:25955197:C:G	GTEx/v8	Breast_Mammary_Tissue	ENSG00000112343	C	6.94954e-07	-0.17098	0.000395268	C	-	6	25955197	TRIM38	1
6:25956172:A:G	GTEx/v8	Breast_Mammary_Tissue	ENSG00000112343	G	2.21532e-07	-0.18714	0.000395268	G	-	6	25956172	TRIM38	1
6:25960509:A:C	GTEx/v8	Breast_Mammary_Tissue	ENSG00000112343	C	5.08531e-07	-0.181152	0.000395268	C	-	6	25960509	TRIM38	1
6:25961029:A:G	GTEx/v8	Breast_Mammary_Tissue	ENSG00000112343	G	6.94954e-07	-0.17098	0.000395268	G	-	6	25961029	TRIM38	1
6:25965942:A:G	GTEx/v8	Breast_Mammary_Tissue	ENSG00000112343	G	8.15141e-08	-0.187576	0.000395268	NA	NA	6	25965942	TRIM38	1
6:25965950:G:GAGACCATCCT	GTEx/v8	Breast_Mammary_Tissue	ENSG00000112343	GAGACCATCCT	2.21532e-07	-0.18714	0.000395268	NA	NA	6	25965950	TRIM38	1
6:25975883:C:G	GTEx/v8	Breast_Mammary_Tissue	ENSG00000112343	C	1.88273e-06	-0.169983	0.000395268	C	-	6	25975883	TRIM38	1
6:25990367:A:G	GTEx/v8	Breast_Mammary_Tissue	ENSG00000112343	A	3.66131e-07	-0.179714	0.000395268	A	-	6	25990367	TRIM38	1
6:25992022:G:GTATC	GTEx/v8	Breast_Mammary_Tissue	ENSG00000112343	GTATC	3.65024e-07	-0.175348	0.000395268	NA	NA	6	25992022	TRIM38	1
6:25992309:A:G	GTEx/v8	Breast_Mammary_Tissue	ENSG00000112343	G	7.85642e-07	-0.175603	0.000395268	G	-	6	25992309	TRIM38	1
6:25996673:A:G	GTEx/v8	Breast_Mammary_Tissue	ENSG00000112343	A	1.07432e-07	-0.18042	0.000395268	A	-	6	25996673	TRIM38	1
6:26000885:G:T	GTEx/v8	Breast_Mammary_Tissue	ENSG00000112343	G	1.07432e-07	-0.18042	0.000395268	G	-	6	26000885	TRIM38	1
6:26001888:A:G	GTEx/v8	Breast_Mammary_Tissue	ENSG00000112343	A	1.20687e-06	-0.172875	0.000395268	A	-	6	26001888	TRIM38	1
6:26006236:G:GT	GTEx/v8	Breast_Mammary_Tissue	ENSG00000112343	GT	1.66829e-07	-0.176831	0.000395268	NA	NA	6	26006236	TRIM38	1
6:26012875:C:T	GTEx/v8	Breast_Mammary_Tissue	ENSG00000112343	T	1.89171e-06	-0.168521	0.000395268	T	-	6	26012875	TRIM38	1
6:26014987:A:G	GTEx/v8	Breast_Mammary_Tissue	ENSG00000112343	G	1.66829e-07	-0.176831	0.000395268	G	-	6	26014987	TRIM38	1
6:26015583:C:T	GTEx/v8	Breast_Mammary_Tissue	ENSG00000112343	C	1.78406e-06	-0.16853	0.000395268	C	-	6	26015583	TRIM38	1
6:26016462:C:T	GTEx/v8	Breast_Mammary_Tissue	ENSG00000112343	T	2.62952e-06	-0.165633	0.000395268	T	-	6	26016462	TRIM38	1
6:26021813:A:T	GTEx/v8	Breast_Mammary_Tissue	ENSG00000112343	T	1.83972e-05	-0.150059	0.000395268	T	-	6	26021813	TRIM38	1
6:26024436:G:T	GTEx/v8	Breast_Mammary_Tissue	ENSG00000112343	T	5.69536e-06	-0.152018	0.000395268	T	-	6	26024436	TRIM38	1
6:26028819:G:T	GTEx/v8	Breast_Mammary_Tissue	ENSG00000112343	G	2.70515e-05	-0.14687	0.000395268	G	-	6	26028819	TRIM38	1
6:26031868:A:G	GTEx/v8	Breast_Mammary_Tissue	ENSG00000112343	A	1.97428e-05	-0.149534	0.000395268	A	-	6	26031868	TRIM38	1
6:26033506:A:G	GTEx/v8	Breast_Mammary_Tissue	ENSG00000112343	A	2.70515e-05	-0.14687	0.000395268	A	-	6	26033506	TRIM38	1
6:26035208:A:G	GTEx/v8	Breast_Mammary_Tissue	ENSG00000112343	A	8.06462e-05	-0.137888	0.000395268	A	-	6	26035208	TRIM38	1
6:26036476:C:T	GTEx/v8	Breast_Mammary_Tissue	ENSG00000112343	C	1.97428e-05	-0.149534	0.000395268	C	-	6	26036476	TRIM38	1
6:26044369:A:G	GTEx/v8	Breast_Mammary_Tissue	ENSG00000112343	G	8.72295e-06	-0.148254	0.000395268	G	-	6	26044369	TRIM38	1
6:26045929:C:T	GTEx/v8	Breast_Mammary_Tissue	ENSG00000112343	C	2.73884e-05	-0.140798	0.000395268	C	-	6	26045929	TRIM38	1
6:26046565:A:G	GTEx/v8	Breast_Mammary_Tissue	ENSG00000112343	A	3.76772e-05	-0.138516	0.000395268	A	-	6	26046565	TRIM38	1
6:26047473:A:G	GTEx/v8	Breast_Mammary_Tissue	ENSG00000112343	G	2.70515e-05	-0.14687	0.000395268	NA	NA	6	26047473	TRIM38	1
6:26050295:C:G	GTEx/v8	Breast_Mammary_Tissue	ENSG00000112343	C	2.75091e-05	-0.146057	0.000395268	NA	NA	6	26050295	TRIM38	1
6:26050296:C:T	GTEx/v8	Breast_Mammary_Tissue	ENSG00000112343	C	2.75091e-05	-0.146057	0.000395268	C	-	6	26050296	TRIM38	1
6:26061769:C:G	GTEx/v8	Breast_Mammary_Tissue	ENSG00000112343	C	0.000125784	-0.131437	0.000395268	C	-	6	26061769	TRIM38	1
6:26065621:A:G	GTEx/v8	Breast_Mammary_Tissue	ENSG00000112343	G	2.70515e-05	-0.14687	0.000395268	G	-	6	26065621	TRIM38	1
6:26067782:C:G	GTEx/v8	Breast_Mammary_Tissue	ENSG00000112343	G	4.04043e-05	-0.141214	0.000395268	G	-	6	26067782	TRIM38	1
6:26097046:C:T	GTEx/v8	Breast_Mammary_Tissue	ENSG00000112343	C	2.22023e-05	-0.149432	0.000395268	C	-	6	26097046	TRIM38	1
10:96143498:A:G	GTEx/v8	Breast_Mammary_Tissue	ENSG00000173145	A	4.26561e-06	0.206735	0.000145031	A	+	10	96143498	NOC3L	1
10:96145095:C:T	GTEx/v8	Breast_Mammary_Tissue	ENSG00000173145	T	2.45842e-06	0.214168	0.000145031	T	+	10	96145095	NOC3L	1
10:96149846:A:G	GTEx/v8	Breast_Mammary_Tissue	ENSG00000173145	A	5.43234e-06	0.202011	0.000145031	A	+	10	96149846	NOC3L	1
10:96173304:C:T	GTEx/v8	Breast_Mammary_Tissue	ENSG00000173145	T	5.43234e-06	0.202011	0.000145031	T	+	10	96173304	NOC3L	1
10:96184641:C:T	GTEx/v8	Breast_Mammary_Tissue	ENSG00000173145	T	5.43234e-06	0.202011	0.000145031	T	+	10	96184641	NOC3L	1
10:96201820:C:T	GTEx/v8	Breast_Mammary_Tissue	ENSG00000173145	T	4.26561e-06	0.206735	0.000145031	T	+	10	96201820	NOC3L	1
10:96221485:C:CA	GTEx/v8	Breast_Mammary_Tissue	ENSG00000119969	CA	4.96025e-05	0.160068	1.10074e-10	NA	NA	10	96221485	HELLS	1
10:96236191:C:G	GTEx/v8	Breast_Mammary_Tissue	ENSG00000173145	C	5.43234e-06	0.202011	0.000145031	C	+	10	96236191	NOC3L	1
10:96243700:A:AT	GTEx/v8	Breast_Mammary_Tissue	ENSG00000173145	A	4.26561e-06	0.206735	0.000145031	NA	NA	10	96243700	NOC3L	1
10:96258547:A:G	GTEx/v8	Breast_Mammary_Tissue	ENSG00000173145	G	5.43234e-06	0.202011	0.000145031	G	+	10	96258547	NOC3L	1
10:96261549:C:T	GTEx/v8	Breast_Mammary_Tissue	ENSG00000173145	T	7.56745e-07	0.248743	0.000145031	T	+	10	96261549	NOC3L	1
10:96264077:C:T	GTEx/v8	Breast_Mammary_Tissue	ENSG00000173145	C	7.56745e-07	0.248743	0.000145031	C	+	10	96264077	NOC3L	1
10:96279462:A:G	GTEx/v8	Breast_Mammary_Tissue	ENSG00000173145	G	5.43234e-06	0.202011	0.000145031	G	+	10	96279462	NOC3L	1
10:96280248:C:T	GTEx/v8	Breast_Mammary_Tissue	ENSG00000173145	T	4.26561e-06	0.206735	0.000145031	T	+	10	96280248	NOC3L	1
10:96292988:A:T	GTEx/v8	Breast_Mammary_Tissue	ENSG00000173145	A	4.26561e-06	0.206735	0.000145031	A	+	10	96292988	NOC3L	1
10:96293504:A:G	GTEx/v8	Breast_Mammary_Tissue	ENSG00000173145	G	3.34618e-06	0.21062	0.000145031	G	+	10	96293504	NOC3L	1
10:96306509:C:T	GTEx/v8	Breast_Mammary_Tissue	ENSG00000173145	C	1.16624e-05	0.193895	0.000145031	C	+	10	96306509	NOC3L	1
10:96321923:G:T	GTEx/v8	Breast_Mammary_Tissue	ENSG00000173145	T	5.4515e-06	0.201364	0.000145031	T	+	10	96321923	NOC3L	1
10:96324946:C:T	GTEx/v8	Breast_Mammary_Tissue	ENSG00000173145	C	9.61566e-06	0.198134	0.000145031	C	+	10	96324946	NOC3L	1
10:96327496:C:G	GTEx/v8	Breast_Mammary_Tissue	ENSG00000173145	G	7.73837e-06	0.201696	0.000145031	G	+	10	96327496	NOC3L	1
10:96346949:C:T	GTEx/v8	Breast_Mammary_Tissue	ENSG00000119969	T	4.31853e-07	-0.201919	1.10074e-10	NA	NA	10	96346949	HELLS	1
10:96369266:C:T	GTEx/v8	Breast_Mammary_Tissue	ENSG00000173145	T	4.28169e-06	0.206069	0.000145031	T	+	10	96369266	NOC3L	1
10:96370853:G:T	GTEx/v8	Breast_Mammary_Tissue	ENSG00000173145	G	4.28169e-06	0.206069	0.000145031	G	+	10	96370853	NOC3L	1
10:96383524:A:G	GTEx/v8	Breast_Mammary_Tissue	ENSG00000138109	G	4.42793e-05	0.475089	0.00641713	A	-	10	96383524	CYP2C9	1
10:96383524:A:G	GTEx/v8	Breast_Mammary_Tissue	ENSG00000173124	G	4.60879e-27	1.32499	6.11021e-26	A	-	10	96383524	C10orf129	1
10:96386206:C:T	GTEx/v8	Breast_Mammary_Tissue	ENSG00000173124	C	3.43931e-07	0.37409	6.11021e-26	T	-	10	96386206	C10orf129	1
10:96387178:C:T	GTEx/v8	Breast_Mammary_Tissue	ENSG00000173124	T	7.26075e-08	0.410183	6.11021e-26	C	-	10	96387178	C10orf129	1
10:96388364:G:T	GTEx/v8	Breast_Mammary_Tissue	ENSG00000138109	G	4.42793e-05	0.475089	0.00641713	T	-	10	96388364	CYP2C9	1
10:96388364:G:T	GTEx/v8	Breast_Mammary_Tissue	ENSG00000173124	G	4.60879e-27	1.32499	6.11021e-26	T	-	10	96388364	C10orf129	1
10:96388665:C:T	GTEx/v8	Breast_Mammary_Tissue	ENSG00000173124	T	7.30512e-23	1.11215	6.11021e-26	C	-	10	96388665	C10orf129	1
10:96389223:A:G	GTEx/v8	Breast_Mammary_Tissue	ENSG00000173124	G	7.30512e-23	1.11215	6.11021e-26	A	-	10	96389223	C10orf129	1
10:96389784:A:G	GTEx/v8	Breast_Mammary_Tissue	ENSG00000138109	A	4.42793e-05	0.475089	0.00641713	G	-	10	96389784	CYP2C9	1
10:96389784:A:G	GTEx/v8	Breast_Mammary_Tissue	ENSG00000173124	A	4.60879e-27	1.32499	6.11021e-26	G	-	10	96389784	C10orf129	1
10:96389786:C:T	GTEx/v8	Breast_Mammary_Tissue	ENSG00000173124	T	7.30512e-23	1.11215	6.11021e-26	C	-	10	96389786	C10orf129	1
10:96390079:A:G	GTEx/v8	Breast_Mammary_Tissue	ENSG00000138109	A	4.42793e-05	0.475089	0.00641713	G	-	10	96390079	CYP2C9	1
10:96390079:A:G	GTEx/v8	Breast_Mammary_Tissue	ENSG00000173124	A	4.60879e-27	1.32499	6.11021e-26	G	-	10	96390079	C10orf129	1
10:96392063:C:T	GTEx/v8	Breast_Mammary_Tissue	ENSG00000138109	C	4.42793e-05	0.475089	0.00641713	T	-	10	96392063	CYP2C9	1
10:96392063:C:T	GTEx/v8	Breast_Mammary_Tissue	ENSG00000173124	C	4.60879e-27	1.32499	6.11021e-26	T	-	10	96392063	C10orf129	1
10:96392186:G:T	GTEx/v8	Breast_Mammary_Tissue	ENSG00000173124	T	7.30512e-23	1.11215	6.11021e-26	G	-	10	96392186	C10orf129	1
10:96393683:A:G	GTEx/v8	Breast_Mammary_Tissue	ENSG00000138109	G	4.42793e-05	0.475089	0.00641713	A	-	10	96393683	CYP2C9	1
10:96393683:A:G	GTEx/v8	Breast_Mammary_Tissue	ENSG00000173124	G	4.60879e-27	1.32499	6.11021e-26	A	-	10	96393683	C10orf129	1
10:96394254:C:T	GTEx/v8	Breast_Mammary_Tissue	ENSG00000138109	T	4.42793e-05	0.475089	0.00641713	C	-	10	96394254	CYP2C9	1
10:96394254:C:T	GTEx/v8	Breast_Mammary_Tissue	ENSG00000173124	T	4.60879e-27	1.32499	6.11021e-26	C	-	10	96394254	C10orf129	1
10:96397539:G:T	GTEx/v8	Breast_Mammary_Tissue	ENSG00000138109	T	4.42793e-05	0.475089	0.00641713	G	-	10	96397539	CYP2C9	1
10:96397539:G:T	GTEx/v8	Breast_Mammary_Tissue	ENSG00000173124	T	4.60879e-27	1.32499	6.11021e-26	G	-	10	96397539	C10orf129	1
10:96397876:C:T	GTEx/v8	Breast_Mammary_Tissue	ENSG00000138109	T	4.42793e-05	0.475089	0.00641713	C	-	10	96397876	CYP2C9	1
10:96397876:C:T	GTEx/v8	Breast_Mammary_Tissue	ENSG00000173124	T	4.60879e-27	1.32499	6.11021e-26	C	-	10	96397876	C10orf129	1
10:96398333:C:T	GTEx/v8	Breast_Mammary_Tissue	ENSG00000173124	C	2.11789e-07	0.379072	6.11021e-26	T	-	10	96398333	C10orf129	1
10:96400221:C:T	GTEx/v8	Breast_Mammary_Tissue	ENSG00000138109	T	4.42793e-05	0.475089	0.00641713	C	-	10	96400221	CYP2C9	1
10:96400221:C:T	GTEx/v8	Breast_Mammary_Tissue	ENSG00000173124	T	4.60879e-27	1.32499	6.11021e-26	C	-	10	96400221	C10orf129	1
10:96405329:C:T	GTEx/v8	Breast_Mammary_Tissue	ENSG00000173124	T	1.50592e-07	0.389312	6.11021e-26	C	-	10	96405329	C10orf129	1
10:96406092:A:G	GTEx/v8	Breast_Mammary_Tissue	ENSG00000138109	A	4.42793e-05	0.475089	0.00641713	G	-	10	96406092	CYP2C9	1
10:96406092:A:G	GTEx/v8	Breast_Mammary_Tissue	ENSG00000173124	A	4.60879e-27	1.32499	6.11021e-26	G	-	10	96406092	C10orf129	1
10:96406166:A:G	GTEx/v8	Breast_Mammary_Tissue	ENSG00000173124	A	7.30512e-23	1.11215	6.11021e-26	G	-	10	96406166	C10orf129	1
10:96406595:G:T	GTEx/v8	Breast_Mammary_Tissue	ENSG00000173124	T	1.22665e-08	0.421758	6.11021e-26	G	-	10	96406595	C10orf129	1
10:96407978:A:G	GTEx/v8	Breast_Mammary_Tissue	ENSG00000173124	A	2.11447e-07	0.378799	6.11021e-26	G	-	10	96407978	C10orf129	1
10:96408005:C:T	GTEx/v8	Breast_Mammary_Tissue	ENSG00000173124	C	2.11447e-07	0.378799	6.11021e-26	T	-	10	96408005	C10orf129	1
10:96411252:G:T	GTEx/v8	Breast_Mammary_Tissue	ENSG00000138109	T	4.42793e-05	0.475089	0.00641713	G	-	10	96411252	CYP2C9	1
10:96411252:G:T	GTEx/v8	Breast_Mammary_Tissue	ENSG00000173124	T	4.60879e-27	1.32499	6.11021e-26	G	-	10	96411252	C10orf129	1
10:96414633:C:T	GTEx/v8	Breast_Mammary_Tissue	ENSG00000138109	T	4.42793e-05	0.475089	0.00641713	C	-	10	96414633	CYP2C9	1
10:96414633:C:T	GTEx/v8	Breast_Mammary_Tissue	ENSG00000173124	T	4.60879e-27	1.32499	6.11021e-26	C	-	10	96414633	C10orf129	1
10:96418806:C:T	GTEx/v8	Breast_Mammary_Tissue	ENSG00000173124	T	2.33129e-07	0.377497	6.11021e-26	NA	NA	10	96418806	C10orf129	1
10:96419165:A:C	GTEx/v8	Breast_Mammary_Tissue	ENSG00000138109	C	3.73738e-05	0.476266	0.00641713	A	-	10	96419165	CYP2C9	1
10:96419165:A:C	GTEx/v8	Breast_Mammary_Tissue	ENSG00000173124	C	4.23863e-28	1.33795	6.11021e-26	A	-	10	96419165	C10orf129	1
10:96419287:C:T	GTEx/v8	Breast_Mammary_Tissue	ENSG00000173124	C	9.153e-09	0.424337	6.11021e-26	NA	NA	10	96419287	C10orf129	1
10:96420339:G:T	GTEx/v8	Breast_Mammary_Tissue	ENSG00000173124	T	2.33129e-07	0.377497	6.11021e-26	NA	NA	10	96420339	C10orf129	1
10:96421416:A:G	GTEx/v8	Breast_Mammary_Tissue	ENSG00000173124	G	2.33129e-07	0.377497	6.11021e-26	A	-	10	96421416	C10orf129	1
10:96423405:C:T	GTEx/v8	Breast_Mammary_Tissue	ENSG00000173124	T	5.81901e-07	0.360434	6.11021e-26	C	-	10	96423405	C10orf129	1
10:96424148:G:T	GTEx/v8	Breast_Mammary_Tissue	ENSG00000138109	T	3.73738e-05	0.476266	0.00641713	G	-	10	96424148	CYP2C9	1
10:96424148:G:T	GTEx/v8	Breast_Mammary_Tissue	ENSG00000173124	T	4.23863e-28	1.33795	6.11021e-26	G	-	10	96424148	C10orf129	1
10:96424439:A:G	GTEx/v8	Breast_Mammary_Tissue	ENSG00000138109	G	3.73738e-05	0.476266	0.00641713	A	-	10	96424439	CYP2C9	1
10:96424439:A:G	GTEx/v8	Breast_Mammary_Tissue	ENSG00000173124	G	4.23863e-28	1.33795	6.11021e-26	A	-	10	96424439	C10orf129	1
10:96427354:C:T	GTEx/v8	Breast_Mammary_Tissue	ENSG00000138109	C	3.73738e-05	0.476266	0.00641713	T	-	10	96427354	CYP2C9	1
10:96427354:C:T	GTEx/v8	Breast_Mammary_Tissue	ENSG00000173124	C	4.23863e-28	1.33795	6.11021e-26	T	-	10	96427354	C10orf129	1
10:96429130:A:G	GTEx/v8	Breast_Mammary_Tissue	ENSG00000138109	G	7.74087e-05	0.453767	0.00641713	A	-	10	96429130	CYP2C9	1
10:96429130:A:G	GTEx/v8	Breast_Mammary_Tissue	ENSG00000173124	G	1.90505e-26	1.29331	6.11021e-26	A	-	10	96429130	C10orf129	1
10:96429971:C:T	GTEx/v8	Breast_Mammary_Tissue	ENSG00000173124	T	9.62071e-09	0.424507	6.11021e-26	C	-	10	96429971	C10orf129	1
10:96432689:A:G	GTEx/v8	Breast_Mammary_Tissue	ENSG00000173124	G	1.42783e-07	0.382431	6.11021e-26	A	-	10	96432689	C10orf129	1
10:96434823:C:T	GTEx/v8	Breast_Mammary_Tissue	ENSG00000173124	C	4.98793e-09	0.43057	6.11021e-26	T	-	10	96434823	C10orf129	1
10:96436439:A:G	GTEx/v8	Breast_Mammary_Tissue	ENSG00000138109	G	3.73738e-05	0.476266	0.00641713	A	-	10	96436439	CYP2C9	1
10:96436439:A:G	GTEx/v8	Breast_Mammary_Tissue	ENSG00000173124	G	4.23863e-28	1.33795	6.11021e-26	A	-	10	96436439	C10orf129	1
10:96441082:C:T	GTEx/v8	Breast_Mammary_Tissue	ENSG00000138109	C	3.73738e-05	0.476266	0.00641713	T	-	10	96441082	CYP2C9	1
10:96441082:C:T	GTEx/v8	Breast_Mammary_Tissue	ENSG00000173124	C	4.23863e-28	1.33795	6.11021e-26	T	-	10	96441082	C10orf129	1
10:96441927:C:G	GTEx/v8	Breast_Mammary_Tissue	ENSG00000138109	C	3.73738e-05	0.476266	0.00641713	G	-	10	96441927	CYP2C9	1
10:96441927:C:G	GTEx/v8	Breast_Mammary_Tissue	ENSG00000173124	C	4.23863e-28	1.33795	6.11021e-26	G	-	10	96441927	C10orf129	1
10:96441949:A:G	GTEx/v8	Breast_Mammary_Tissue	ENSG00000138109	A	3.73738e-05	0.476266	0.00641713	G	-	10	96441949	CYP2C9	1
10:96441949:A:G	GTEx/v8	Breast_Mammary_Tissue	ENSG00000173124	A	4.23863e-28	1.33795	6.11021e-26	G	-	10	96441949	C10orf129	1
10:96446632:A:G	GTEx/v8	Breast_Mammary_Tissue	ENSG00000173124	A	4.55146e-06	0.320796	6.11021e-26	G	-	10	96446632	C10orf129	1
10:96449127:G:GAA	GTEx/v8	Breast_Mammary_Tissue	ENSG00000173124	G	2.82517e-08	0.408283	6.11021e-26	NA	NA	10	96449127	C10orf129	1
10:96449131:T:TG	GTEx/v8	Breast_Mammary_Tissue	ENSG00000173124	TG	2.82517e-08	0.408283	6.11021e-26	NA	NA	10	96449131	C10orf129	1
10:96449450:A:C	GTEx/v8	Breast_Mammary_Tissue	ENSG00000138109	C	3.73738e-05	0.476266	0.00641713	A	-	10	96449450	CYP2C9	1
10:96449450:A:C	GTEx/v8	Breast_Mammary_Tissue	ENSG00000173124	C	4.23863e-28	1.33795	6.11021e-26	A	-	10	96449450	C10orf129	1
10:96450169:G:T	GTEx/v8	Breast_Mammary_Tissue	ENSG00000138109	T	3.73738e-05	0.476266	0.00641713	G	-	10	96450169	CYP2C9	1
10:96450169:G:T	GTEx/v8	Breast_Mammary_Tissue	ENSG00000173124	T	4.23863e-28	1.33795	6.11021e-26	G	-	10	96450169	C10orf129	1
10:96450914:C:T	GTEx/v8	Breast_Mammary_Tissue	ENSG00000173124	T	2.82517e-08	0.408283	6.11021e-26	C	-	10	96450914	C10orf129	1
10:96451060:A:C	GTEx/v8	Breast_Mammary_Tissue	ENSG00000138109	A	3.73738e-05	0.476266	0.00641713	C	-	10	96451060	CYP2C9	1
10:96451060:A:C	GTEx/v8	Breast_Mammary_Tissue	ENSG00000173124	A	4.23863e-28	1.33795	6.11021e-26	C	-	10	96451060	C10orf129	1
10:96451329:C:G	GTEx/v8	Breast_Mammary_Tissue	ENSG00000173124	C	2.82517e-08	0.408283	6.11021e-26	NA	NA	10	96451329	C10orf129	1
10:96452024:A:C	GTEx/v8	Breast_Mammary_Tissue	ENSG00000138109	A	3.73738e-05	0.476266	0.00641713	C	-	10	96452024	CYP2C9	1
10:96452024:A:C	GTEx/v8	Breast_Mammary_Tissue	ENSG00000173124	A	4.23863e-28	1.33795	6.11021e-26	C	-	10	96452024	C10orf129	1
10:96452818:C:T	GTEx/v8	Breast_Mammary_Tissue	ENSG00000138109	T	3.73738e-05	0.476266	0.00641713	C	-	10	96452818	CYP2C9	1
10:96452818:C:T	GTEx/v8	Breast_Mammary_Tissue	ENSG00000173124	T	4.23863e-28	1.33795	6.11021e-26	C	-	10	96452818	C10orf129	1
10:96453099:A:G	GTEx/v8	Breast_Mammary_Tissue	ENSG00000173124	G	2.82517e-08	0.408283	6.11021e-26	A	-	10	96453099	C10orf129	1
10:96455800:C:T	GTEx/v8	Breast_Mammary_Tissue	ENSG00000138109	C	3.73738e-05	0.476266	0.00641713	T	-	10	96455800	CYP2C9	1
10:96455800:C:T	GTEx/v8	Breast_Mammary_Tissue	ENSG00000173124	C	4.23863e-28	1.33795	6.11021e-26	T	-	10	96455800	C10orf129	1
10:96455809:G:T	GTEx/v8	Breast_Mammary_Tissue	ENSG00000138109	T	3.73738e-05	0.476266	0.00641713	NA	NA	10	96455809	CYP2C9	1
10:96455809:G:T	GTEx/v8	Breast_Mammary_Tissue	ENSG00000173124	T	4.23863e-28	1.33795	6.11021e-26	NA	NA	10	96455809	C10orf129	1
10:96456121:A:C	GTEx/v8	Breast_Mammary_Tissue	ENSG00000138109	A	3.73738e-05	0.476266	0.00641713	C	-	10	96456121	CYP2C9	1
10:96456121:A:C	GTEx/v8	Breast_Mammary_Tissue	ENSG00000173124	A	4.23863e-28	1.33795	6.11021e-26	C	-	10	96456121	C10orf129	1
10:96456685:A:G	GTEx/v8	Breast_Mammary_Tissue	ENSG00000173124	G	4.46129e-21	1.04083	6.11021e-26	A	-	10	96456685	C10orf129	1
10:96457019:G:T	GTEx/v8	Breast_Mammary_Tissue	ENSG00000138109	G	3.73738e-05	0.476266	0.00641713	T	-	10	96457019	CYP2C9	1
10:96457019:G:T	GTEx/v8	Breast_Mammary_Tissue	ENSG00000173124	G	4.23863e-28	1.33795	6.11021e-26	T	-	10	96457019	C10orf129	1
10:96457208:C:T	GTEx/v8	Breast_Mammary_Tissue	ENSG00000138109	T	9.14266e-05	0.449569	0.00641713	NA	NA	10	96457208	CYP2C9	1
10:96457208:C:T	GTEx/v8	Breast_Mammary_Tissue	ENSG00000173124	T	1.56688e-26	1.29599	6.11021e-26	NA	NA	10	96457208	C10orf129	1
10:96460278:A:G	GTEx/v8	Breast_Mammary_Tissue	ENSG00000138109	A	0.000133554	0.442891	0.00641713	G	-	10	96460278	CYP2C9	1
10:96460278:A:G	GTEx/v8	Breast_Mammary_Tissue	ENSG00000173124	A	1.33867e-27	1.33	6.11021e-26	G	-	10	96460278	C10orf129	1
10:96460294:A:G	GTEx/v8	Breast_Mammary_Tissue	ENSG00000138109	A	3.73738e-05	0.476266	0.00641713	G	-	10	96460294	CYP2C9	1
10:96460294:A:G	GTEx/v8	Breast_Mammary_Tissue	ENSG00000173124	A	4.23863e-28	1.33795	6.11021e-26	G	-	10	96460294	C10orf129	1
10:96462251:C:G	GTEx/v8	Breast_Mammary_Tissue	ENSG00000138109	C	3.73738e-05	0.476266	0.00641713	G	-	10	96462251	CYP2C9	1
10:96462251:C:G	GTEx/v8	Breast_Mammary_Tissue	ENSG00000173124	C	4.23863e-28	1.33795	6.11021e-26	G	-	10	96462251	C10orf129	1
10:96462701:A:G	GTEx/v8	Breast_Mammary_Tissue	ENSG00000138109	G	3.73738e-05	0.476266	0.00641713	A	-	10	96462701	CYP2C9	1
10:96462701:A:G	GTEx/v8	Breast_Mammary_Tissue	ENSG00000173124	G	4.23863e-28	1.33795	6.11021e-26	A	-	10	96462701	C10orf129	1
10:96464730:A:G	GTEx/v8	Breast_Mammary_Tissue	ENSG00000173124	A	4.46129e-21	1.04083	6.11021e-26	G	-	10	96464730	C10orf129	1
10:96468755:C:T	GTEx/v8	Breast_Mammary_Tissue	ENSG00000138109	C	3.73738e-05	0.476266	0.00641713	T	-	10	96468755	CYP2C9	1
10:96468755:C:T	GTEx/v8	Breast_Mammary_Tissue	ENSG00000173124	C	4.23863e-28	1.33795	6.11021e-26	T	-	10	96468755	C10orf129	1
10:96471510:A:G	GTEx/v8	Breast_Mammary_Tissue	ENSG00000173124	A	2.82517e-08	0.408283	6.11021e-26	G	-	10	96471510	C10orf129	1
10:96475624:G:T	GTEx/v8	Breast_Mammary_Tissue	ENSG00000138109	T	3.73738e-05	0.476266	0.00641713	G	-	10	96475624	CYP2C9	1
10:96475624:G:T	GTEx/v8	Breast_Mammary_Tissue	ENSG00000173124	T	4.23863e-28	1.33795	6.11021e-26	G	-	10	96475624	C10orf129	1
10:96476102:C:G	GTEx/v8	Breast_Mammary_Tissue	ENSG00000138109	G	3.73738e-05	0.476266	0.00641713	C	-	10	96476102	CYP2C9	1
10:96476102:C:G	GTEx/v8	Breast_Mammary_Tissue	ENSG00000173124	G	4.23863e-28	1.33795	6.11021e-26	C	-	10	96476102	C10orf129	1
10:96476786:A:G	GTEx/v8	Breast_Mammary_Tissue	ENSG00000138109	A	3.73738e-05	0.476266	0.00641713	G	-	10	96476786	CYP2C9	1
10:96476786:A:G	GTEx/v8	Breast_Mammary_Tissue	ENSG00000173124	A	4.23863e-28	1.33795	6.11021e-26	G	-	10	96476786	C10orf129	1
10:96482852:A:G	GTEx/v8	Breast_Mammary_Tissue	ENSG00000138109	G	3.73738e-05	0.476266	0.00641713	A	-	10	96482852	CYP2C9	1
10:96482852:A:G	GTEx/v8	Breast_Mammary_Tissue	ENSG00000173124	G	4.23863e-28	1.33795	6.11021e-26	A	-	10	96482852	C10orf129	1
10:96483008:C:G	GTEx/v8	Breast_Mammary_Tissue	ENSG00000138109	C	3.73738e-05	0.476266	0.00641713	G	-	10	96483008	CYP2C9	1
10:96483008:C:G	GTEx/v8	Breast_Mammary_Tissue	ENSG00000173124	C	4.23863e-28	1.33795	6.11021e-26	G	-	10	96483008	C10orf129	1
10:96483532:C:CT	GTEx/v8	Breast_Mammary_Tissue	ENSG00000173124	CT	2.82517e-08	0.408283	6.11021e-26	NA	NA	10	96483532	C10orf129	1
10:96486253:A:C	GTEx/v8	Breast_Mammary_Tissue	ENSG00000173124	C	5.36379e-08	0.40191	6.11021e-26	A	-	10	96486253	C10orf129	1
10:96492543:A:G	GTEx/v8	Breast_Mammary_Tissue	ENSG00000173124	A	4.46129e-21	1.04083	6.11021e-26	G	-	10	96492543	C10orf129	1
10:96493332:C:T	GTEx/v8	Breast_Mammary_Tissue	ENSG00000138109	T	3.73738e-05	0.476266	0.00641713	C	-	10	96493332	CYP2C9	1
10:96493332:C:T	GTEx/v8	Breast_Mammary_Tissue	ENSG00000173124	T	4.23863e-28	1.33795	6.11021e-26	C	-	10	96493332	C10orf129	1
10:96493750:A:G	GTEx/v8	Breast_Mammary_Tissue	ENSG00000138109	A	3.73738e-05	0.476266	0.00641713	G	-	10	96493750	CYP2C9	1
10:96493750:A:G	GTEx/v8	Breast_Mammary_Tissue	ENSG00000173124	A	4.23863e-28	1.33795	6.11021e-26	G	-	10	96493750	C10orf129	1
10:96494912:C:T	GTEx/v8	Breast_Mammary_Tissue	ENSG00000138109	T	3.73738e-05	0.476266	0.00641713	C	-	10	96494912	CYP2C9	1
10:96494912:C:T	GTEx/v8	Breast_Mammary_Tissue	ENSG00000173124	T	4.23863e-28	1.33795	6.11021e-26	C	-	10	96494912	C10orf129	1
10:96495266:A:G	GTEx/v8	Breast_Mammary_Tissue	ENSG00000138109	A	3.81201e-05	0.472212	0.00641713	G	-	10	96495266	CYP2C9	1
10:96495266:A:G	GTEx/v8	Breast_Mammary_Tissue	ENSG00000173124	A	4.75642e-29	1.34742	6.11021e-26	G	-	10	96495266	C10orf129	1
10:96498144:A:G	GTEx/v8	Breast_Mammary_Tissue	ENSG00000138109	G	3.73738e-05	0.476266	0.00641713	A	-	10	96498144	CYP2C9	1
10:96498144:A:G	GTEx/v8	Breast_Mammary_Tissue	ENSG00000173124	G	4.23863e-28	1.33795	6.11021e-26	A	-	10	96498144	C10orf129	1
10:96498813:C:T	GTEx/v8	Breast_Mammary_Tissue	ENSG00000138109	C	3.73738e-05	0.476266	0.00641713	T	-	10	96498813	CYP2C9	1
10:96498813:C:T	GTEx/v8	Breast_Mammary_Tissue	ENSG00000173124	C	4.23863e-28	1.33795	6.11021e-26	T	-	10	96498813	C10orf129	1
10:96499512:A:T	GTEx/v8	Breast_Mammary_Tissue	ENSG00000138109	T	2.65761e-05	0.448312	0.00641713	A	-	10	96499512	CYP2C9	1
10:96499512:A:T	GTEx/v8	Breast_Mammary_Tissue	ENSG00000173124	T	1.35991e-21	1.09746	6.11021e-26	A	-	10	96499512	C10orf129	1
10:96499555:G:T	GTEx/v8	Breast_Mammary_Tissue	ENSG00000173124	G	6.61528e-21	1.05662	6.11021e-26	T	-	10	96499555	C10orf129	1
10:96499710:A:C	GTEx/v8	Breast_Mammary_Tissue	ENSG00000138109	A	3.73738e-05	0.476266	0.00641713	C	-	10	96499710	CYP2C9	1
10:96499710:A:C	GTEx/v8	Breast_Mammary_Tissue	ENSG00000173124	A	4.23863e-28	1.33795	6.11021e-26	C	-	10	96499710	C10orf129	1
10:96499813:G:T	GTEx/v8	Breast_Mammary_Tissue	ENSG00000138109	G	3.73738e-05	0.476266	0.00641713	T	-	10	96499813	CYP2C9	1
10:96499813:G:T	GTEx/v8	Breast_Mammary_Tissue	ENSG00000173124	G	4.23863e-28	1.33795	6.11021e-26	T	-	10	96499813	C10orf129	1
10:96499924:C:T	GTEx/v8	Breast_Mammary_Tissue	ENSG00000173124	C	6.61528e-21	1.05662	6.11021e-26	T	-	10	96499924	C10orf129	1
10:96500010:A:T	GTEx/v8	Breast_Mammary_Tissue	ENSG00000173124	A	6.61528e-21	1.05662	6.11021e-26	T	-	10	96500010	C10orf129	1
10:96500563:C:T	GTEx/v8	Breast_Mammary_Tissue	ENSG00000138109	C	3.73738e-05	0.476266	0.00641713	T	-	10	96500563	CYP2C9	1
10:96500563:C:T	GTEx/v8	Breast_Mammary_Tissue	ENSG00000173124	C	4.23863e-28	1.33795	6.11021e-26	T	-	10	96500563	C10orf129	1
10:96501004:C:T	GTEx/v8	Breast_Mammary_Tissue	ENSG00000173124	C	6.61528e-21	1.05662	6.11021e-26	T	-	10	96501004	C10orf129	1
10:96501069:A:T	GTEx/v8	Breast_Mammary_Tissue	ENSG00000173124	T	6.61528e-21	1.05662	6.11021e-26	A	-	10	96501069	C10orf129	1
10:96501175:A:T	GTEx/v8	Breast_Mammary_Tissue	ENSG00000173124	A	6.61528e-21	1.05662	6.11021e-26	T	-	10	96501175	C10orf129	1
10:96501708:A:G	GTEx/v8	Breast_Mammary_Tissue	ENSG00000138109	A	3.73738e-05	0.476266	0.00641713	G	-	10	96501708	CYP2C9	1
10:96501708:A:G	GTEx/v8	Breast_Mammary_Tissue	ENSG00000173124	A	4.23863e-28	1.33795	6.11021e-26	G	-	10	96501708	C10orf129	1
10:96502658:A:G	GTEx/v8	Breast_Mammary_Tissue	ENSG00000138109	A	3.73738e-05	0.476266	0.00641713	G	-	10	96502658	CYP2C9	1
10:96502658:A:G	GTEx/v8	Breast_Mammary_Tissue	ENSG00000173124	A	4.23863e-28	1.33795	6.11021e-26	G	-	10	96502658	C10orf129	1
10:96503017:C:T	GTEx/v8	Breast_Mammary_Tissue	ENSG00000173124	C	6.61528e-21	1.05662	6.11021e-26	T	-	10	96503017	C10orf129	1
10:96504395:A:G	GTEx/v8	Breast_Mammary_Tissue	ENSG00000138109	A	3.73738e-05	0.476266	0.00641713	G	-	10	96504395	CYP2C9	1
10:96504395:A:G	GTEx/v8	Breast_Mammary_Tissue	ENSG00000173124	A	4.23863e-28	1.33795	6.11021e-26	G	-	10	96504395	C10orf129	1
10:96505880:C:G	GTEx/v8	Breast_Mammary_Tissue	ENSG00000138109	G	2.65761e-05	0.448312	0.00641713	C	-	10	96505880	CYP2C9	1
10:96505880:C:G	GTEx/v8	Breast_Mammary_Tissue	ENSG00000173124	G	1.35991e-21	1.09746	6.11021e-26	C	-	10	96505880	C10orf129	1
10:96507575:C:T	GTEx/v8	Breast_Mammary_Tissue	ENSG00000138109	T	3.73738e-05	0.476266	0.00641713	C	-	10	96507575	CYP2C9	1
10:96507575:C:T	GTEx/v8	Breast_Mammary_Tissue	ENSG00000173124	T	4.23863e-28	1.33795	6.11021e-26	C	-	10	96507575	C10orf129	1
10:96507589:A:G	GTEx/v8	Breast_Mammary_Tissue	ENSG00000138109	G	3.5457e-05	0.432239	0.00641713	A	-	10	96507589	CYP2C9	1
10:96507589:A:G	GTEx/v8	Breast_Mammary_Tissue	ENSG00000173124	G	1.12968e-21	1.07635	6.11021e-26	A	-	10	96507589	C10orf129	1
10:96508011:C:T	GTEx/v8	Breast_Mammary_Tissue	ENSG00000173124	C	4.46129e-21	1.04083	6.11021e-26	T	-	10	96508011	C10orf129	1
10:96508039:A:C	GTEx/v8	Breast_Mammary_Tissue	ENSG00000173124	C	4.46129e-21	1.04083	6.11021e-26	A	-	10	96508039	C10orf129	1
10:96508789:T:TA	GTEx/v8	Breast_Mammary_Tissue	ENSG00000173124	T	4.46129e-21	1.04083	6.11021e-26	NA	NA	10	96508789	C10orf129	1
10:96509914:T:TC	GTEx/v8	Breast_Mammary_Tissue	ENSG00000138109	T	3.5457e-05	0.432239	0.00641713	NA	NA	10	96509914	CYP2C9	1
10:96509914:T:TC	GTEx/v8	Breast_Mammary_Tissue	ENSG00000173124	T	1.12968e-21	1.07635	6.11021e-26	NA	NA	10	96509914	C10orf129	1
10:96510689:A:G	GTEx/v8	Breast_Mammary_Tissue	ENSG00000173124	A	2.82517e-08	0.408283	6.11021e-26	G	-	10	96510689	C10orf129	1
10:96510711:C:CT	GTEx/v8	Breast_Mammary_Tissue	ENSG00000138109	C	3.5457e-05	0.432239	0.00641713	NA	NA	10	96510711	CYP2C9	1
10:96510711:C:CT	GTEx/v8	Breast_Mammary_Tissue	ENSG00000173124	C	1.12968e-21	1.07635	6.11021e-26	NA	NA	10	96510711	C10orf129	1
10:96511724:A:G	GTEx/v8	Breast_Mammary_Tissue	ENSG00000173124	G	4.46129e-21	1.04083	6.11021e-26	A	-	10	96511724	C10orf129	1
10:96512547:C:G	GTEx/v8	Breast_Mammary_Tissue	ENSG00000173124	G	4.46129e-21	1.04083	6.11021e-26	C	-	10	96512547	C10orf129	1
10:96513106:A:G	GTEx/v8	Breast_Mammary_Tissue	ENSG00000173124	A	4.46129e-21	1.04083	6.11021e-26	G	-	10	96513106	C10orf129	1
10:96514016:A:G	GTEx/v8	Breast_Mammary_Tissue	ENSG00000138109	G	3.73738e-05	0.476266	0.00641713	A	-	10	96514016	CYP2C9	1
10:96514016:A:G	GTEx/v8	Breast_Mammary_Tissue	ENSG00000173124	G	4.23863e-28	1.33795	6.11021e-26	A	-	10	96514016	C10orf129	1
10:96514363:A:T	GTEx/v8	Breast_Mammary_Tissue	ENSG00000138109	T	3.5457e-05	0.432239	0.00641713	A	-	10	96514363	CYP2C9	1
10:96514363:A:T	GTEx/v8	Breast_Mammary_Tissue	ENSG00000173124	T	1.12968e-21	1.07635	6.11021e-26	A	-	10	96514363	C10orf129	1
10:96514609:T:TC	GTEx/v8	Breast_Mammary_Tissue	ENSG00000138109	T	3.5457e-05	0.432239	0.00641713	NA	NA	10	96514609	CYP2C9	1
10:96514609:T:TC	GTEx/v8	Breast_Mammary_Tissue	ENSG00000173124	T	1.12968e-21	1.07635	6.11021e-26	NA	NA	10	96514609	C10orf129	1
10:96514778:A:C	GTEx/v8	Breast_Mammary_Tissue	ENSG00000173124	C	4.46129e-21	1.04083	6.11021e-26	A	-	10	96514778	C10orf129	1
10:96515341:A:G	GTEx/v8	Breast_Mammary_Tissue	ENSG00000138109	A	3.5457e-05	0.432239	0.00641713	G	-	10	96515341	CYP2C9	1
10:96515341:A:G	GTEx/v8	Breast_Mammary_Tissue	ENSG00000173124	A	1.12968e-21	1.07635	6.11021e-26	G	-	10	96515341	C10orf129	1
10:96515342:C:T	GTEx/v8	Breast_Mammary_Tissue	ENSG00000138109	C	3.73738e-05	0.476266	0.00641713	T	-	10	96515342	CYP2C9	1
10:96515342:C:T	GTEx/v8	Breast_Mammary_Tissue	ENSG00000173124	C	4.23863e-28	1.33795	6.11021e-26	T	-	10	96515342	C10orf129	1
10:96516575:C:T	GTEx/v8	Breast_Mammary_Tissue	ENSG00000173124	C	4.46129e-21	1.04083	6.11021e-26	T	-	10	96516575	C10orf129	1
10:96516699:G:T	GTEx/v8	Breast_Mammary_Tissue	ENSG00000138109	G	3.73738e-05	0.476266	0.00641713	T	-	10	96516699	CYP2C9	1
10:96516699:G:T	GTEx/v8	Breast_Mammary_Tissue	ENSG00000173124	G	4.23863e-28	1.33795	6.11021e-26	T	-	10	96516699	C10orf129	1
10:96517626:A:C	GTEx/v8	Breast_Mammary_Tissue	ENSG00000138109	A	3.73738e-05	0.476266	0.00641713	C	-	10	96517626	CYP2C9	1
10:96517626:A:C	GTEx/v8	Breast_Mammary_Tissue	ENSG00000173124	A	4.23863e-28	1.33795	6.11021e-26	C	-	10	96517626	C10orf129	1
10:96518705:C:T	GTEx/v8	Breast_Mammary_Tissue	ENSG00000173124	T	4.46129e-21	1.04083	6.11021e-26	C	-	10	96518705	C10orf129	1
10:96518844:A:G	GTEx/v8	Breast_Mammary_Tissue	ENSG00000173124	G	4.46129e-21	1.04083	6.11021e-26	A	-	10	96518844	C10orf129	1
10:96519132:C:T	GTEx/v8	Breast_Mammary_Tissue	ENSG00000138109	T	3.73738e-05	0.476266	0.00641713	C	-	10	96519132	CYP2C9	1
10:96519132:C:T	GTEx/v8	Breast_Mammary_Tissue	ENSG00000173124	T	4.23863e-28	1.33795	6.11021e-26	C	-	10	96519132	C10orf129	1
10:96519134:G:T	GTEx/v8	Breast_Mammary_Tissue	ENSG00000138109	T	3.73738e-05	0.476266	0.00641713	G	-	10	96519134	CYP2C9	1
10:96519134:G:T	GTEx/v8	Breast_Mammary_Tissue	ENSG00000173124	T	4.23863e-28	1.33795	6.11021e-26	G	-	10	96519134	C10orf129	1
10:96519244:G:T	GTEx/v8	Breast_Mammary_Tissue	ENSG00000138109	G	3.73738e-05	0.476266	0.00641713	T	-	10	96519244	CYP2C9	1
10:96519244:G:T	GTEx/v8	Breast_Mammary_Tissue	ENSG00000173124	G	4.23863e-28	1.33795	6.11021e-26	T	-	10	96519244	C10orf129	1
10:96519691:A:G	GTEx/v8	Breast_Mammary_Tissue	ENSG00000138109	A	3.73738e-05	0.476266	0.00641713	G	-	10	96519691	CYP2C9	1
10:96519691:A:G	GTEx/v8	Breast_Mammary_Tissue	ENSG00000173124	A	4.23863e-28	1.33795	6.11021e-26	G	-	10	96519691	C10orf129	1
10:96519743:C:T	GTEx/v8	Breast_Mammary_Tissue	ENSG00000138109	C	3.73738e-05	0.476266	0.00641713	T	-	10	96519743	CYP2C9	1
10:96519743:C:T	GTEx/v8	Breast_Mammary_Tissue	ENSG00000173124	C	4.23863e-28	1.33795	6.11021e-26	T	-	10	96519743	C10orf129	1
10:96521045:C:T	GTEx/v8	Breast_Mammary_Tissue	ENSG00000173124	T	4.46129e-21	1.04083	6.11021e-26	C	-	10	96521045	C10orf129	1
10:96521574:G:T	GTEx/v8	Breast_Mammary_Tissue	ENSG00000138109	G	2.65761e-05	0.448312	0.00641713	T	-	10	96521574	CYP2C9	1
10:96521574:G:T	GTEx/v8	Breast_Mammary_Tissue	ENSG00000173124	G	1.35991e-21	1.09746	6.11021e-26	T	-	10	96521574	C10orf129	1
10:96522561:C:T	GTEx/v8	Breast_Mammary_Tissue	ENSG00000173124	T	4.46129e-21	-1.04083	6.11021e-26	T	-	10	96522561	C10orf129	1
10:96523402:A:G	GTEx/v8	Breast_Mammary_Tissue	ENSG00000138109	A	3.5457e-05	0.432239	0.00641713	G	-	10	96523402	CYP2C9	1
10:96523402:A:G	GTEx/v8	Breast_Mammary_Tissue	ENSG00000173124	A	1.12968e-21	1.07635	6.11021e-26	G	-	10	96523402	C10orf129	1
10:96524395:C:T	GTEx/v8	Breast_Mammary_Tissue	ENSG00000173124	T	3.82009e-10	0.607872	6.11021e-26	C	-	10	96524395	C10orf129	1
10:96525300:C:G	GTEx/v8	Breast_Mammary_Tissue	ENSG00000173124	C	4.46129e-21	1.04083	6.11021e-26	G	-	10	96525300	C10orf129	1
10:96526531:A:C	GTEx/v8	Breast_Mammary_Tissue	ENSG00000173124	C	4.46129e-21	1.04083	6.11021e-26	A	-	10	96526531	C10orf129	1
10:96527384:C:G	GTEx/v8	Breast_Mammary_Tissue	ENSG00000138109	C	6.39489e-05	0.417302	0.00641713	G	-	10	96527384	CYP2C9	1
10:96527384:C:G	GTEx/v8	Breast_Mammary_Tissue	ENSG00000173124	C	1.13495e-20	1.05036	6.11021e-26	G	-	10	96527384	C10orf129	1
10:96528430:C:T	GTEx/v8	Breast_Mammary_Tissue	ENSG00000138109	C	6.39489e-05	0.417302	0.00641713	T	-	10	96528430	CYP2C9	1
10:96528430:C:T	GTEx/v8	Breast_Mammary_Tissue	ENSG00000173124	C	1.13495e-20	1.05036	6.11021e-26	T	-	10	96528430	C10orf129	1
10:96529544:C:T	GTEx/v8	Breast_Mammary_Tissue	ENSG00000138109	C	6.39489e-05	0.417302	0.00641713	T	-	10	96529544	CYP2C9	1
10:96529544:C:T	GTEx/v8	Breast_Mammary_Tissue	ENSG00000173124	C	1.13495e-20	1.05036	6.11021e-26	T	-	10	96529544	C10orf129	1
10:96530260:C:T	GTEx/v8	Breast_Mammary_Tissue	ENSG00000138109	C	2.65761e-05	0.448312	0.00641713	T	-	10	96530260	CYP2C9	1
10:96530260:C:T	GTEx/v8	Breast_Mammary_Tissue	ENSG00000173124	C	1.35991e-21	1.09746	6.11021e-26	T	-	10	96530260	C10orf129	1
10:96530497:A:G	GTEx/v8	Breast_Mammary_Tissue	ENSG00000138109	G	3.73738e-05	0.476266	0.00641713	A	-	10	96530497	CYP2C9	1
10:96530497:A:G	GTEx/v8	Breast_Mammary_Tissue	ENSG00000173124	G	4.23863e-28	1.33795	6.11021e-26	A	-	10	96530497	C10orf129	1
10:96531260:G:T	GTEx/v8	Breast_Mammary_Tissue	ENSG00000138109	G	6.39489e-05	0.417302	0.00641713	T	-	10	96531260	CYP2C9	1
10:96531260:G:T	GTEx/v8	Breast_Mammary_Tissue	ENSG00000173124	G	1.13495e-20	1.05036	6.11021e-26	T	-	10	96531260	C10orf129	1
10:96531369:G:T	GTEx/v8	Breast_Mammary_Tissue	ENSG00000138109	G	3.5457e-05	0.432239	0.00641713	T	-	10	96531369	CYP2C9	1
10:96531369:G:T	GTEx/v8	Breast_Mammary_Tissue	ENSG00000173124	G	1.12968e-21	1.07635	6.11021e-26	T	-	10	96531369	C10orf129	1
10:96531598:C:T	GTEx/v8	Breast_Mammary_Tissue	ENSG00000138109	T	3.5457e-05	0.432239	0.00641713	C	-	10	96531598	CYP2C9	1
10:96531598:C:T	GTEx/v8	Breast_Mammary_Tissue	ENSG00000173124	T	1.12968e-21	1.07635	6.11021e-26	C	-	10	96531598	C10orf129	1
10:96532073:C:T	GTEx/v8	Breast_Mammary_Tissue	ENSG00000138109	C	3.73738e-05	0.476266	0.00641713	T	-	10	96532073	CYP2C9	1
10:96532073:C:T	GTEx/v8	Breast_Mammary_Tissue	ENSG00000173124	C	4.23863e-28	1.33795	6.11021e-26	T	-	10	96532073	C10orf129	1
10:96532607:C:T	GTEx/v8	Breast_Mammary_Tissue	ENSG00000173124	C	2.82517e-08	0.408283	6.11021e-26	T	-	10	96532607	C10orf129	1
10:96532930:A:G	GTEx/v8	Breast_Mammary_Tissue	ENSG00000173124	A	4.46129e-21	1.04083	6.11021e-26	G	-	10	96532930	C10orf129	1
10:96533173:C:T	GTEx/v8	Breast_Mammary_Tissue	ENSG00000138109	T	3.73738e-05	0.476266	0.00641713	C	-	10	96533173	CYP2C9	1
10:96533173:C:T	GTEx/v8	Breast_Mammary_Tissue	ENSG00000173124	T	4.23863e-28	1.33795	6.11021e-26	C	-	10	96533173	C10orf129	1
10:96533587:C:T	GTEx/v8	Breast_Mammary_Tissue	ENSG00000138109	C	6.39489e-05	0.417302	0.00641713	T	-	10	96533587	CYP2C9	1
10:96533587:C:T	GTEx/v8	Breast_Mammary_Tissue	ENSG00000173124	C	1.13495e-20	1.05036	6.11021e-26	T	-	10	96533587	C10orf129	1
10:96533767:A:G	GTEx/v8	Breast_Mammary_Tissue	ENSG00000138109	G	6.39489e-05	0.417302	0.00641713	A	-	10	96533767	CYP2C9	1
10:96533767:A:G	GTEx/v8	Breast_Mammary_Tissue	ENSG00000173124	G	1.13495e-20	1.05036	6.11021e-26	A	-	10	96533767	C10orf129	1
10:96534043:A:T	GTEx/v8	Breast_Mammary_Tissue	ENSG00000138109	A	3.5457e-05	0.432239	0.00641713	T	-	10	96534043	CYP2C9	1
10:96534043:A:T	GTEx/v8	Breast_Mammary_Tissue	ENSG00000173124	A	1.12968e-21	1.07635	6.11021e-26	T	-	10	96534043	C10orf129	1
10:96534234:A:G	GTEx/v8	Breast_Mammary_Tissue	ENSG00000138109	G	3.73738e-05	0.476266	0.00641713	A	-	10	96534234	CYP2C9	1
10:96534234:A:G	GTEx/v8	Breast_Mammary_Tissue	ENSG00000173124	G	4.23863e-28	1.33795	6.11021e-26	A	-	10	96534234	C10orf129	1
10:96534475:G:T	GTEx/v8	Breast_Mammary_Tissue	ENSG00000138109	G	3.5457e-05	0.432239	0.00641713	T	-	10	96534475	CYP2C9	1
10:96534475:G:T	GTEx/v8	Breast_Mammary_Tissue	ENSG00000173124	G	1.12968e-21	1.07635	6.11021e-26	T	-	10	96534475	C10orf129	1
10:96535628:C:T	GTEx/v8	Breast_Mammary_Tissue	ENSG00000138109	C	6.39489e-05	0.417302	0.00641713	T	-	10	96535628	CYP2C9	1
10:96535628:C:T	GTEx/v8	Breast_Mammary_Tissue	ENSG00000173124	C	1.13495e-20	1.05036	6.11021e-26	T	-	10	96535628	C10orf129	1
10:96537389:A:G	GTEx/v8	Breast_Mammary_Tissue	ENSG00000173124	G	1.58914e-08	0.414126	6.11021e-26	A	-	10	96537389	C10orf129	1
10:96539144:A:G	GTEx/v8	Breast_Mammary_Tissue	ENSG00000138109	G	3.5457e-05	0.432239	0.00641713	A	-	10	96539144	CYP2C9	1
10:96539144:A:G	GTEx/v8	Breast_Mammary_Tissue	ENSG00000173124	G	1.12968e-21	1.07635	6.11021e-26	A	-	10	96539144	C10orf129	1
10:96539980:C:CTT	GTEx/v8	Breast_Mammary_Tissue	ENSG00000138109	C	3.73738e-05	0.476266	0.00641713	NA	NA	10	96539980	CYP2C9	1
10:96539980:C:CTT	GTEx/v8	Breast_Mammary_Tissue	ENSG00000173124	C	4.23863e-28	1.33795	6.11021e-26	NA	NA	10	96539980	C10orf129	1
10:96540889:A:G	GTEx/v8	Breast_Mammary_Tissue	ENSG00000138109	A	2.65761e-05	0.448312	0.00641713	G	-	10	96540889	CYP2C9	1
10:96540889:A:G	GTEx/v8	Breast_Mammary_Tissue	ENSG00000173124	A	1.35991e-21	1.09746	6.11021e-26	G	-	10	96540889	C10orf129	1
10:96541373:A:G	GTEx/v8	Breast_Mammary_Tissue	ENSG00000138109	G	6.39489e-05	0.417302	0.00641713	A	-	10	96541373	CYP2C9	1
10:96541373:A:G	GTEx/v8	Breast_Mammary_Tissue	ENSG00000173124	G	1.13495e-20	1.05036	6.11021e-26	A	-	10	96541373	C10orf129	1
10:96542594:C:T	GTEx/v8	Breast_Mammary_Tissue	ENSG00000173124	T	2.82517e-08	0.408283	6.11021e-26	C	-	10	96542594	C10orf129	1
10:96542689:A:G	GTEx/v8	Breast_Mammary_Tissue	ENSG00000138109	G	6.39489e-05	0.417302	0.00641713	A	-	10	96542689	CYP2C9	1
10:96542689:A:G	GTEx/v8	Breast_Mammary_Tissue	ENSG00000173124	G	1.13495e-20	1.05036	6.11021e-26	A	-	10	96542689	C10orf129	1
10:96543753:C:G	GTEx/v8	Breast_Mammary_Tissue	ENSG00000138109	G	3.73738e-05	0.476266	0.00641713	C	-	10	96543753	CYP2C9	1
10:96543753:C:G	GTEx/v8	Breast_Mammary_Tissue	ENSG00000173124	G	4.23863e-28	1.33795	6.11021e-26	C	-	10	96543753	C10orf129	1
10:96544815:C:T	GTEx/v8	Breast_Mammary_Tissue	ENSG00000138109	C	2.65761e-05	0.448312	0.00641713	T	-	10	96544815	CYP2C9	1
10:96544815:C:T	GTEx/v8	Breast_Mammary_Tissue	ENSG00000173124	C	1.35991e-21	1.09746	6.11021e-26	T	-	10	96544815	C10orf129	1
10:96544980:C:T	GTEx/v8	Breast_Mammary_Tissue	ENSG00000138109	T	6.39489e-05	0.417302	0.00641713	C	-	10	96544980	CYP2C9	1
10:96544980:C:T	GTEx/v8	Breast_Mammary_Tissue	ENSG00000173124	T	1.13495e-20	1.05036	6.11021e-26	C	-	10	96544980	C10orf129	1
10:96545475:C:T	GTEx/v8	Breast_Mammary_Tissue	ENSG00000138109	T	3.73738e-05	0.476266	0.00641713	C	-	10	96545475	CYP2C9	1
10:96545475:C:T	GTEx/v8	Breast_Mammary_Tissue	ENSG00000173124	T	4.23863e-28	1.33795	6.11021e-26	C	-	10	96545475	C10orf129	1
10:96545632:C:T	GTEx/v8	Breast_Mammary_Tissue	ENSG00000138109	T	3.73738e-05	0.476266	0.00641713	C	-	10	96545632	CYP2C9	1
10:96545632:C:T	GTEx/v8	Breast_Mammary_Tissue	ENSG00000173124	T	4.23863e-28	1.33795	6.11021e-26	C	-	10	96545632	C10orf129	1
10:96546020:A:T	GTEx/v8	Breast_Mammary_Tissue	ENSG00000138109	A	3.73738e-05	0.476266	0.00641713	T	-	10	96546020	CYP2C9	1
10:96546020:A:T	GTEx/v8	Breast_Mammary_Tissue	ENSG00000173124	A	4.23863e-28	1.33795	6.11021e-26	T	-	10	96546020	C10orf129	1
10:96546246:G:T	GTEx/v8	Breast_Mammary_Tissue	ENSG00000138109	T	3.73738e-05	0.476266	0.00641713	G	-	10	96546246	CYP2C9	1
10:96546246:G:T	GTEx/v8	Breast_Mammary_Tissue	ENSG00000173124	T	4.23863e-28	1.33795	6.11021e-26	G	-	10	96546246	C10orf129	1
10:96546697:A:C	GTEx/v8	Breast_Mammary_Tissue	ENSG00000138109	C	3.566e-05	0.477521	0.00641713	A	-	10	96546697	CYP2C9	1
10:96546697:A:C	GTEx/v8	Breast_Mammary_Tissue	ENSG00000173124	C	3.2028e-28	1.3406	6.11021e-26	A	-	10	96546697	C10orf129	1
10:96547356:A:T	GTEx/v8	Breast_Mammary_Tissue	ENSG00000138109	A	3.5457e-05	0.432239	0.00641713	T	-	10	96547356	CYP2C9	1
10:96547356:A:T	GTEx/v8	Breast_Mammary_Tissue	ENSG00000173124	A	1.12968e-21	1.07635	6.11021e-26	T	-	10	96547356	C10orf129	1
10:96547736:A:T	GTEx/v8	Breast_Mammary_Tissue	ENSG00000138109	A	5.5064e-05	0.46973	0.00641713	T	-	10	96547736	CYP2C9	1
10:96547736:A:T	GTEx/v8	Breast_Mammary_Tissue	ENSG00000173124	A	6.093e-28	1.34499	6.11021e-26	T	-	10	96547736	C10orf129	1
10:96547863:G:GTTCCA	GTEx/v8	Breast_Mammary_Tissue	ENSG00000173124	G	2.82517e-08	0.408283	6.11021e-26	NA	NA	10	96547863	C10orf129	1
10:96548490:C:T	GTEx/v8	Breast_Mammary_Tissue	ENSG00000138109	T	6.39489e-05	0.417302	0.00641713	C	-	10	96548490	CYP2C9	1
10:96548490:C:T	GTEx/v8	Breast_Mammary_Tissue	ENSG00000173124	T	1.13495e-20	1.05036	6.11021e-26	C	-	10	96548490	C10orf129	1
10:96548877:G:GT	GTEx/v8	Breast_Mammary_Tissue	ENSG00000138109	GT	3.98913e-05	0.481648	0.00641713	NA	NA	10	96548877	CYP2C9	1
10:96548877:G:GT	GTEx/v8	Breast_Mammary_Tissue	ENSG00000173124	GT	9.69658e-27	1.32848	6.11021e-26	NA	NA	10	96548877	C10orf129	1
10:96549486:C:T	GTEx/v8	Breast_Mammary_Tissue	ENSG00000138109	T	3.5457e-05	0.432239	0.00641713	C	-	10	96549486	CYP2C9	1
10:96549486:C:T	GTEx/v8	Breast_Mammary_Tissue	ENSG00000173124	T	1.12968e-21	1.07635	6.11021e-26	C	-	10	96549486	C10orf129	1
10:96549859:A:T	GTEx/v8	Breast_Mammary_Tissue	ENSG00000138109	T	3.5457e-05	0.432239	0.00641713	A	-	10	96549859	CYP2C9	1
10:96549859:A:T	GTEx/v8	Breast_Mammary_Tissue	ENSG00000173124	T	1.12968e-21	1.07635	6.11021e-26	A	-	10	96549859	C10orf129	1
10:96549881:C:CT	GTEx/v8	Breast_Mammary_Tissue	ENSG00000138109	C	2.65761e-05	0.448312	0.00641713	NA	NA	10	96549881	CYP2C9	1
10:96549881:C:CT	GTEx/v8	Breast_Mammary_Tissue	ENSG00000173124	C	1.35991e-21	1.09746	6.11021e-26	NA	NA	10	96549881	C10orf129	1
10:96550077:A:T	GTEx/v8	Breast_Mammary_Tissue	ENSG00000138109	T	2.65761e-05	0.448312	0.00641713	A	-	10	96550077	CYP2C9	1
10:96550077:A:T	GTEx/v8	Breast_Mammary_Tissue	ENSG00000173124	T	1.35991e-21	1.09746	6.11021e-26	A	-	10	96550077	C10orf129	1
10:96550919:A:T	GTEx/v8	Breast_Mammary_Tissue	ENSG00000138109	A	3.73738e-05	0.476266	0.00641713	T	-	10	96550919	CYP2C9	1
10:96550919:A:T	GTEx/v8	Breast_Mammary_Tissue	ENSG00000173124	A	4.23863e-28	1.33795	6.11021e-26	T	-	10	96550919	C10orf129	1
10:96551090:A:G	GTEx/v8	Breast_Mammary_Tissue	ENSG00000138109	G	6.39489e-05	0.417302	0.00641713	A	-	10	96551090	CYP2C9	1
10:96551090:A:G	GTEx/v8	Breast_Mammary_Tissue	ENSG00000173124	G	1.13495e-20	1.05036	6.11021e-26	A	-	10	96551090	C10orf129	1
10:96551092:C:T	GTEx/v8	Breast_Mammary_Tissue	ENSG00000138109	T	6.39489e-05	0.417302	0.00641713	C	-	10	96551092	CYP2C9	1
10:96551092:C:T	GTEx/v8	Breast_Mammary_Tissue	ENSG00000173124	T	1.13495e-20	1.05036	6.11021e-26	C	-	10	96551092	C10orf129	1
10:96551216:C:G	GTEx/v8	Breast_Mammary_Tissue	ENSG00000138109	C	3.73738e-05	0.476266	0.00641713	G	-	10	96551216	CYP2C9	1
10:96551216:C:G	GTEx/v8	Breast_Mammary_Tissue	ENSG00000173124	C	4.23863e-28	1.33795	6.11021e-26	G	-	10	96551216	C10orf129	1
10:96551475:A:G	GTEx/v8	Breast_Mammary_Tissue	ENSG00000138109	A	3.73738e-05	0.476266	0.00641713	NA	NA	10	96551475	CYP2C9	1
10:96551475:A:G	GTEx/v8	Breast_Mammary_Tissue	ENSG00000173124	A	4.23863e-28	1.33795	6.11021e-26	NA	NA	10	96551475	C10orf129	1
10:96552187:C:T	GTEx/v8	Breast_Mammary_Tissue	ENSG00000138109	T	3.73738e-05	0.476266	0.00641713	C	-	10	96552187	CYP2C9	1
10:96552187:C:T	GTEx/v8	Breast_Mammary_Tissue	ENSG00000173124	T	4.23863e-28	1.33795	6.11021e-26	C	-	10	96552187	C10orf129	1
10:96552188:A:T	GTEx/v8	Breast_Mammary_Tissue	ENSG00000138109	A	6.39489e-05	0.417302	0.00641713	T	-	10	96552188	CYP2C9	1
10:96552188:A:T	GTEx/v8	Breast_Mammary_Tissue	ENSG00000173124	A	1.13495e-20	1.05036	6.11021e-26	T	-	10	96552188	C10orf129	1
10:96552327:A:G	GTEx/v8	Breast_Mammary_Tissue	ENSG00000138109	G	3.5457e-05	0.432239	0.00641713	A	-	10	96552327	CYP2C9	1
10:96552327:A:G	GTEx/v8	Breast_Mammary_Tissue	ENSG00000173124	G	1.12968e-21	1.07635	6.11021e-26	A	-	10	96552327	C10orf129	1
10:96553499:C:G	GTEx/v8	Breast_Mammary_Tissue	ENSG00000138109	C	6.39489e-05	0.417302	0.00641713	G	-	10	96553499	CYP2C9	1
10:96553499:C:G	GTEx/v8	Breast_Mammary_Tissue	ENSG00000173124	C	1.13495e-20	1.05036	6.11021e-26	G	-	10	96553499	C10orf129	1
10:96553520:A:G	GTEx/v8	Breast_Mammary_Tissue	ENSG00000138109	A	2.65761e-05	0.448312	0.00641713	G	-	10	96553520	CYP2C9	1
10:96553520:A:G	GTEx/v8	Breast_Mammary_Tissue	ENSG00000173124	A	1.35991e-21	1.09746	6.11021e-26	G	-	10	96553520	C10orf129	1
10:96553577:A:G	GTEx/v8	Breast_Mammary_Tissue	ENSG00000138109	G	3.73738e-05	0.476266	0.00641713	A	-	10	96553577	CYP2C9	1
10:96553577:A:G	GTEx/v8	Breast_Mammary_Tissue	ENSG00000173124	G	4.23863e-28	1.33795	6.11021e-26	A	-	10	96553577	C10orf129	1
10:96553689:G:T	GTEx/v8	Breast_Mammary_Tissue	ENSG00000138109	G	3.5457e-05	0.432239	0.00641713	T	-	10	96553689	CYP2C9	1
10:96553689:G:T	GTEx/v8	Breast_Mammary_Tissue	ENSG00000173124	G	1.12968e-21	1.07635	6.11021e-26	T	-	10	96553689	C10orf129	1
10:96553753:A:G	GTEx/v8	Breast_Mammary_Tissue	ENSG00000138109	A	1.0411e-05	0.499904	0.00641713	G	-	10	96553753	CYP2C9	1
10:96553753:A:G	GTEx/v8	Breast_Mammary_Tissue	ENSG00000173124	A	1.31046e-26	1.28459	6.11021e-26	G	-	10	96553753	C10orf129	1
10:96553758:G:T	GTEx/v8	Breast_Mammary_Tissue	ENSG00000138109	G	6.39489e-05	0.417302	0.00641713	T	-	10	96553758	CYP2C9	1
10:96553758:G:T	GTEx/v8	Breast_Mammary_Tissue	ENSG00000173124	G	1.13495e-20	1.05036	6.11021e-26	T	-	10	96553758	C10orf129	1
10:96553918:C:T	GTEx/v8	Breast_Mammary_Tissue	ENSG00000138109	T	3.73738e-05	0.476266	0.00641713	C	-	10	96553918	CYP2C9	1
10:96553918:C:T	GTEx/v8	Breast_Mammary_Tissue	ENSG00000173124	T	4.23863e-28	1.33795	6.11021e-26	C	-	10	96553918	C10orf129	1
10:96554049:C:G	GTEx/v8	Breast_Mammary_Tissue	ENSG00000138109	G	6.39489e-05	0.417302	0.00641713	C	-	10	96554049	CYP2C9	1
10:96554049:C:G	GTEx/v8	Breast_Mammary_Tissue	ENSG00000173124	G	1.13495e-20	1.05036	6.11021e-26	C	-	10	96554049	C10orf129	1
10:96554771:C:T	GTEx/v8	Breast_Mammary_Tissue	ENSG00000138109	C	3.73738e-05	0.476266	0.00641713	T	-	10	96554771	CYP2C9	1
10:96554771:C:T	GTEx/v8	Breast_Mammary_Tissue	ENSG00000173124	C	4.23863e-28	1.33795	6.11021e-26	T	-	10	96554771	C10orf129	1
10:96555316:G:T	GTEx/v8	Breast_Mammary_Tissue	ENSG00000138109	G	4.95466e-05	0.432188	0.00641713	T	-	10	96555316	CYP2C9	1
10:96555316:G:T	GTEx/v8	Breast_Mammary_Tissue	ENSG00000173124	G	1.51088e-20	1.06908	6.11021e-26	T	-	10	96555316	C10orf129	1
10:96555447:A:G	GTEx/v8	Breast_Mammary_Tissue	ENSG00000138109	G	6.39489e-05	0.417302	0.00641713	A	-	10	96555447	CYP2C9	1
10:96555447:A:G	GTEx/v8	Breast_Mammary_Tissue	ENSG00000173124	G	1.13495e-20	1.05036	6.11021e-26	A	-	10	96555447	C10orf129	1
10:96555605:G:GT	GTEx/v8	Breast_Mammary_Tissue	ENSG00000138109	G	3.5457e-05	0.432239	0.00641713	NA	NA	10	96555605	CYP2C9	1
10:96555605:G:GT	GTEx/v8	Breast_Mammary_Tissue	ENSG00000173124	G	1.12968e-21	1.07635	6.11021e-26	NA	NA	10	96555605	C10orf129	1
10:96556316:A:G	GTEx/v8	Breast_Mammary_Tissue	ENSG00000138109	A	2.65761e-05	0.448312	0.00641713	G	-	10	96556316	CYP2C9	1
10:96556316:A:G	GTEx/v8	Breast_Mammary_Tissue	ENSG00000173124	A	1.35991e-21	1.09746	6.11021e-26	G	-	10	96556316	C10orf129	1
10:96556671:A:T	GTEx/v8	Breast_Mammary_Tissue	ENSG00000138109	A	6.39489e-05	0.417302	0.00641713	T	-	10	96556671	CYP2C9	1
10:96556671:A:T	GTEx/v8	Breast_Mammary_Tissue	ENSG00000173124	A	1.13495e-20	1.05036	6.11021e-26	T	-	10	96556671	C10orf129	1
10:96557212:G:T	GTEx/v8	Breast_Mammary_Tissue	ENSG00000138109	T	2.69756e-05	0.448449	0.00641713	G	-	10	96557212	CYP2C9	1
10:96557212:G:T	GTEx/v8	Breast_Mammary_Tissue	ENSG00000173124	T	3.26385e-19	1.03948	6.11021e-26	G	-	10	96557212	C10orf129	1
10:96560487:C:T	GTEx/v8	Breast_Mammary_Tissue	ENSG00000138109	C	6.39489e-05	0.417302	0.00641713	T	-	10	96560487	CYP2C9	1
10:96560487:C:T	GTEx/v8	Breast_Mammary_Tissue	ENSG00000173124	C	1.13495e-20	1.05036	6.11021e-26	T	-	10	96560487	C10orf129	1
10:96560618:G:T	GTEx/v8	Breast_Mammary_Tissue	ENSG00000138109	G	2.65761e-05	0.448312	0.00641713	T	-	10	96560618	CYP2C9	1
10:96560618:G:T	GTEx/v8	Breast_Mammary_Tissue	ENSG00000173124	G	1.35991e-21	1.09746	6.11021e-26	T	-	10	96560618	C10orf129	1
10:96560695:A:G	GTEx/v8	Breast_Mammary_Tissue	ENSG00000138109	G	2.65761e-05	0.448312	0.00641713	A	-	10	96560695	CYP2C9	1
10:96560695:A:G	GTEx/v8	Breast_Mammary_Tissue	ENSG00000173124	G	1.35991e-21	1.09746	6.11021e-26	A	-	10	96560695	C10orf129	1
10:96560911:C:T	GTEx/v8	Breast_Mammary_Tissue	ENSG00000138109	T	3.73738e-05	0.476266	0.00641713	C	-	10	96560911	CYP2C9	1
10:96560911:C:T	GTEx/v8	Breast_Mammary_Tissue	ENSG00000173124	T	4.23863e-28	1.33795	6.11021e-26	C	-	10	96560911	C10orf129	1
10:96561988:A:G	GTEx/v8	Breast_Mammary_Tissue	ENSG00000138109	A	0.000106801	0.427092	0.00641713	G	-	10	96561988	CYP2C9	1
10:96561988:A:G	GTEx/v8	Breast_Mammary_Tissue	ENSG00000173124	A	7.67952e-27	1.24932	6.11021e-26	G	-	10	96561988	C10orf129	1
10:96562482:C:T	GTEx/v8	Breast_Mammary_Tissue	ENSG00000138109	C	2.65761e-05	0.448312	0.00641713	T	-	10	96562482	CYP2C9	1
10:96562482:C:T	GTEx/v8	Breast_Mammary_Tissue	ENSG00000173124	C	1.35991e-21	1.09746	6.11021e-26	T	-	10	96562482	C10orf129	1
10:96565151:A:C	GTEx/v8	Breast_Mammary_Tissue	ENSG00000138109	C	6.39489e-05	0.417302	0.00641713	A	-	10	96565151	CYP2C9	1
10:96565151:A:C	GTEx/v8	Breast_Mammary_Tissue	ENSG00000173124	C	1.13495e-20	1.05036	6.11021e-26	A	-	10	96565151	C10orf129	1
10:96566698:A:G	GTEx/v8	Breast_Mammary_Tissue	ENSG00000138109	G	3.73738e-05	0.476266	0.00641713	A	-	10	96566698	CYP2C9	1
10:96566698:A:G	GTEx/v8	Breast_Mammary_Tissue	ENSG00000173124	G	4.23863e-28	1.33795	6.11021e-26	A	-	10	96566698	C10orf129	1
10:96566779:G:T	GTEx/v8	Breast_Mammary_Tissue	ENSG00000138109	G	3.73738e-05	0.476266	0.00641713	T	-	10	96566779	CYP2C9	1
10:96566779:G:T	GTEx/v8	Breast_Mammary_Tissue	ENSG00000173124	G	4.23863e-28	1.33795	6.11021e-26	T	-	10	96566779	C10orf129	1
10:96568033:T:TA	GTEx/v8	Breast_Mammary_Tissue	ENSG00000138109	T	6.39489e-05	0.417302	0.00641713	NA	NA	10	96568033	CYP2C9	1
10:96568033:T:TA	GTEx/v8	Breast_Mammary_Tissue	ENSG00000173124	T	1.13495e-20	1.05036	6.11021e-26	NA	NA	10	96568033	C10orf129	1
10:96569827:C:T	GTEx/v8	Breast_Mammary_Tissue	ENSG00000138109	T	3.73738e-05	0.476266	0.00641713	C	-	10	96569827	CYP2C9	1
10:96569827:C:T	GTEx/v8	Breast_Mammary_Tissue	ENSG00000173124	T	4.23863e-28	1.33795	6.11021e-26	C	-	10	96569827	C10orf129	1
10:96569929:A:G	GTEx/v8	Breast_Mammary_Tissue	ENSG00000173124	A	4.51249e-09	0.443485	6.11021e-26	G	-	10	96569929	C10orf129	1
10:96570276:C:CTT	GTEx/v8	Breast_Mammary_Tissue	ENSG00000138109	CTT	1.25336e-05	0.506891	0.00641713	NA	NA	10	96570276	CYP2C9	1
10:96570276:C:CTT	GTEx/v8	Breast_Mammary_Tissue	ENSG00000173124	CTT	2.24886e-30	1.39256	6.11021e-26	NA	NA	10	96570276	C10orf129	1
10:96570501:A:T	GTEx/v8	Breast_Mammary_Tissue	ENSG00000138109	T	3.73738e-05	0.476266	0.00641713	A	-	10	96570501	CYP2C9	1
10:96570501:A:T	GTEx/v8	Breast_Mammary_Tissue	ENSG00000173124	T	4.23863e-28	1.33795	6.11021e-26	A	-	10	96570501	C10orf129	1
10:96570509:G:T	GTEx/v8	Breast_Mammary_Tissue	ENSG00000138109	T	3.73738e-05	0.476266	0.00641713	G	-	10	96570509	CYP2C9	1
10:96570509:G:T	GTEx/v8	Breast_Mammary_Tissue	ENSG00000173124	T	4.23863e-28	1.33795	6.11021e-26	G	-	10	96570509	C10orf129	1
10:96571199:A:C	GTEx/v8	Breast_Mammary_Tissue	ENSG00000138109	C	3.80161e-05	0.430997	0.00641713	A	-	10	96571199	CYP2C9	1
10:96571199:A:C	GTEx/v8	Breast_Mammary_Tissue	ENSG00000173124	C	1.42225e-21	1.075	6.11021e-26	A	-	10	96571199	C10orf129	1
10:96573396:C:G	GTEx/v8	Breast_Mammary_Tissue	ENSG00000138109	G	3.73738e-05	0.476266	0.00641713	C	-	10	96573396	CYP2C9	1
10:96573396:C:G	GTEx/v8	Breast_Mammary_Tissue	ENSG00000173124	G	4.23863e-28	1.33795	6.11021e-26	C	-	10	96573396	C10orf129	1
10:96574699:C:T	GTEx/v8	Breast_Mammary_Tissue	ENSG00000138109	T	6.13233e-05	0.428476	0.00641713	NA	NA	10	96574699	CYP2C9	1
10:96574699:C:T	GTEx/v8	Breast_Mammary_Tissue	ENSG00000173124	T	2.87886e-28	1.24073	6.11021e-26	NA	NA	10	96574699	C10orf129	1
10:96575280:A:G	GTEx/v8	Breast_Mammary_Tissue	ENSG00000138109	G	6.39489e-05	0.417302	0.00641713	A	-	10	96575280	CYP2C9	1
10:96575280:A:G	GTEx/v8	Breast_Mammary_Tissue	ENSG00000173124	G	1.13495e-20	1.05036	6.11021e-26	A	-	10	96575280	C10orf129	1
10:96576110:C:T	GTEx/v8	Breast_Mammary_Tissue	ENSG00000138109	C	3.73738e-05	0.476266	0.00641713	T	-	10	96576110	CYP2C9	1
10:96576110:C:T	GTEx/v8	Breast_Mammary_Tissue	ENSG00000173124	C	4.23863e-28	1.33795	6.11021e-26	T	-	10	96576110	C10orf129	1
10:96576190:A:C	GTEx/v8	Breast_Mammary_Tissue	ENSG00000138109	C	3.73738e-05	0.476266	0.00641713	A	-	10	96576190	CYP2C9	1
10:96576190:A:C	GTEx/v8	Breast_Mammary_Tissue	ENSG00000173124	C	4.23863e-28	1.33795	6.11021e-26	A	-	10	96576190	C10orf129	1
10:96580064:A:T	GTEx/v8	Breast_Mammary_Tissue	ENSG00000138109	T	3.73738e-05	0.476266	0.00641713	NA	NA	10	96580064	CYP2C9	1
10:96580064:A:T	GTEx/v8	Breast_Mammary_Tissue	ENSG00000173124	T	4.23863e-28	1.33795	6.11021e-26	NA	NA	10	96580064	C10orf129	1
10:96580140:G:T	GTEx/v8	Breast_Mammary_Tissue	ENSG00000138109	G	3.73738e-05	0.476266	0.00641713	T	-	10	96580140	CYP2C9	1
10:96580140:G:T	GTEx/v8	Breast_Mammary_Tissue	ENSG00000173124	G	4.23863e-28	1.33795	6.11021e-26	T	-	10	96580140	C10orf129	1
10:96582914:A:G	GTEx/v8	Breast_Mammary_Tissue	ENSG00000138109	A	3.73738e-05	0.476266	0.00641713	G	-	10	96582914	CYP2C9	1
10:96582914:A:G	GTEx/v8	Breast_Mammary_Tissue	ENSG00000173124	A	4.23863e-28	1.33795	6.11021e-26	G	-	10	96582914	C10orf129	1
10:96588381:A:G	GTEx/v8	Breast_Mammary_Tissue	ENSG00000173124	G	7.5893e-07	0.387615	6.11021e-26	NA	NA	10	96588381	C10orf129	1
10:96588811:C:T	GTEx/v8	Breast_Mammary_Tissue	ENSG00000138109	T	5.5064e-05	0.46973	0.00641713	NA	NA	10	96588811	CYP2C9	1
10:96588811:C:T	GTEx/v8	Breast_Mammary_Tissue	ENSG00000173124	T	6.093e-28	1.34499	6.11021e-26	NA	NA	10	96588811	C10orf129	1
10:96589138:C:G	GTEx/v8	Breast_Mammary_Tissue	ENSG00000138109	G	3.73738e-05	0.476266	0.00641713	NA	NA	10	96589138	CYP2C9	1
10:96589138:C:G	GTEx/v8	Breast_Mammary_Tissue	ENSG00000173124	G	4.23863e-28	1.33795	6.11021e-26	NA	NA	10	96589138	C10orf129	1
10:96590970:C:CT	GTEx/v8	Breast_Mammary_Tissue	ENSG00000138109	CT	6.39489e-05	0.417302	0.00641713	NA	NA	10	96590970	CYP2C9	1
10:96590970:C:CT	GTEx/v8	Breast_Mammary_Tissue	ENSG00000173124	CT	1.13495e-20	1.05036	6.11021e-26	NA	NA	10	96590970	C10orf129	1
10:96594700:C:T	GTEx/v8	Breast_Mammary_Tissue	ENSG00000138109	T	3.73738e-05	0.476266	0.00641713	C	-	10	96594700	CYP2C9	1
10:96594700:C:T	GTEx/v8	Breast_Mammary_Tissue	ENSG00000173124	T	4.23863e-28	1.33795	6.11021e-26	C	-	10	96594700	C10orf129	1
10:96596151:G:GT	GTEx/v8	Breast_Mammary_Tissue	ENSG00000138109	GT	7.74087e-05	0.453767	0.00641713	NA	NA	10	96596151	CYP2C9	1
10:96596151:G:GT	GTEx/v8	Breast_Mammary_Tissue	ENSG00000173124	GT	1.90505e-26	1.29331	6.11021e-26	NA	NA	10	96596151	C10orf129	1
10:96596436:A:G	GTEx/v8	Breast_Mammary_Tissue	ENSG00000138109	A	1.28021e-05	0.499328	0.00641713	G	-	10	96596436	CYP2C9	1
10:96596436:A:G	GTEx/v8	Breast_Mammary_Tissue	ENSG00000173124	A	1.86352e-28	1.3349	6.11021e-26	G	-	10	96596436	C10orf129	1
10:96596483:C:T	GTEx/v8	Breast_Mammary_Tissue	ENSG00000138109	T	6.39489e-05	0.417302	0.00641713	NA	NA	10	96596483	CYP2C9	1
10:96596483:C:T	GTEx/v8	Breast_Mammary_Tissue	ENSG00000173124	T	1.13495e-20	1.05036	6.11021e-26	NA	NA	10	96596483	C10orf129	1
10:96596641:C:G	GTEx/v8	Breast_Mammary_Tissue	ENSG00000138109	G	3.73738e-05	0.476266	0.00641713	C	-	10	96596641	CYP2C9	1
10:96596641:C:G	GTEx/v8	Breast_Mammary_Tissue	ENSG00000173124	G	4.23863e-28	1.33795	6.11021e-26	C	-	10	96596641	C10orf129	1
10:96596695:G:GC	GTEx/v8	Breast_Mammary_Tissue	ENSG00000138109	G	3.5457e-05	0.432239	0.00641713	NA	NA	10	96596695	CYP2C9	1
10:96596695:G:GC	GTEx/v8	Breast_Mammary_Tissue	ENSG00000173124	G	1.12968e-21	1.07635	6.11021e-26	NA	NA	10	96596695	C10orf129	1
10:96596750:C:G	GTEx/v8	Breast_Mammary_Tissue	ENSG00000138109	G	6.39489e-05	0.417302	0.00641713	C	-	10	96596750	CYP2C9	1
10:96596750:C:G	GTEx/v8	Breast_Mammary_Tissue	ENSG00000173124	G	1.13495e-20	1.05036	6.11021e-26	C	-	10	96596750	C10orf129	1
10:96598316:C:T	GTEx/v8	Breast_Mammary_Tissue	ENSG00000138109	T	3.73738e-05	0.476266	0.00641713	C	-	10	96598316	CYP2C9	1
10:96598316:C:T	GTEx/v8	Breast_Mammary_Tissue	ENSG00000173124	T	4.23863e-28	1.33795	6.11021e-26	C	-	10	96598316	C10orf129	1
10:96598815:A:G	GTEx/v8	Breast_Mammary_Tissue	ENSG00000173124	G	4.46129e-21	1.04083	6.11021e-26	A	-	10	96598815	C10orf129	1
10:96599510:A:G	GTEx/v8	Breast_Mammary_Tissue	ENSG00000173124	A	2.82517e-08	0.408283	6.11021e-26	G	-	10	96599510	C10orf129	1
10:96599761:A:T	GTEx/v8	Breast_Mammary_Tissue	ENSG00000138109	T	3.5457e-05	0.432239	0.00641713	A	-	10	96599761	CYP2C9	1
10:96599761:A:T	GTEx/v8	Breast_Mammary_Tissue	ENSG00000173124	T	1.12968e-21	1.07635	6.11021e-26	A	-	10	96599761	C10orf129	1
10:96600123:A:G	GTEx/v8	Breast_Mammary_Tissue	ENSG00000138109	A	3.73738e-05	0.476266	0.00641713	G	-	10	96600123	CYP2C9	1
10:96600123:A:G	GTEx/v8	Breast_Mammary_Tissue	ENSG00000173124	A	4.23863e-28	1.33795	6.11021e-26	G	-	10	96600123	C10orf129	1
10:96601144:A:G	GTEx/v8	Breast_Mammary_Tissue	ENSG00000138109	A	3.73738e-05	0.476266	0.00641713	G	-	10	96601144	CYP2C9	1
10:96601144:A:G	GTEx/v8	Breast_Mammary_Tissue	ENSG00000173124	A	4.23863e-28	1.33795	6.11021e-26	G	-	10	96601144	C10orf129	1
10:96601761:C:T	GTEx/v8	Breast_Mammary_Tissue	ENSG00000138109	T	6.39489e-05	0.417302	0.00641713	C	-	10	96601761	CYP2C9	1
10:96601761:C:T	GTEx/v8	Breast_Mammary_Tissue	ENSG00000173124	T	1.13495e-20	1.05036	6.11021e-26	C	-	10	96601761	C10orf129	1
10:96601794:A:G	GTEx/v8	Breast_Mammary_Tissue	ENSG00000173124	G	1.64658e-08	0.408448	6.11021e-26	A	-	10	96601794	C10orf129	1
10:96602623:A:G	GTEx/v8	Breast_Mammary_Tissue	ENSG00000138109	G	3.73738e-05	-0.476266	0.00641713	G	-	10	96602623	CYP2C9	1
10:96602623:A:G	GTEx/v8	Breast_Mammary_Tissue	ENSG00000173124	G	4.23863e-28	-1.33795	6.11021e-26	G	-	10	96602623	C10orf129	1
10:96603091:A:T	GTEx/v8	Breast_Mammary_Tissue	ENSG00000138109	A	3.73738e-05	0.476266	0.00641713	T	-	10	96603091	CYP2C9	1
10:96603091:A:T	GTEx/v8	Breast_Mammary_Tissue	ENSG00000173124	A	4.23863e-28	1.33795	6.11021e-26	T	-	10	96603091	C10orf129	1
10:96603745:C:T	GTEx/v8	Breast_Mammary_Tissue	ENSG00000138109	C	3.73738e-05	0.476266	0.00641713	T	-	10	96603745	CYP2C9	1
10:96603745:C:T	GTEx/v8	Breast_Mammary_Tissue	ENSG00000173124	C	4.23863e-28	1.33795	6.11021e-26	T	-	10	96603745	C10orf129	1
10:96607676:C:G	GTEx/v8	Breast_Mammary_Tissue	ENSG00000138109	G	4.16799e-06	0.526385	0.00641713	NA	NA	10	96607676	CYP2C9	1
10:96607676:C:G	GTEx/v8	Breast_Mammary_Tissue	ENSG00000173124	G	1.58272e-27	1.31689	6.11021e-26	NA	NA	10	96607676	C10orf129	1
10:96608264:A:G	GTEx/v8	Breast_Mammary_Tissue	ENSG00000138109	G	3.73738e-05	0.476266	0.00641713	NA	NA	10	96608264	CYP2C9	1
10:96608264:A:G	GTEx/v8	Breast_Mammary_Tissue	ENSG00000173124	G	4.23863e-28	1.33795	6.11021e-26	NA	NA	10	96608264	C10orf129	1
10:96610082:A:T	GTEx/v8	Breast_Mammary_Tissue	ENSG00000138109	T	3.5457e-05	0.432239	0.00641713	A	-	10	96610082	CYP2C9	1
10:96610082:A:T	GTEx/v8	Breast_Mammary_Tissue	ENSG00000173124	T	1.12968e-21	1.07635	6.11021e-26	A	-	10	96610082	C10orf129	1
10:96610628:C:G	GTEx/v8	Breast_Mammary_Tissue	ENSG00000138109	G	3.73738e-05	0.476266	0.00641713	C	-	10	96610628	CYP2C9	1
10:96610628:C:G	GTEx/v8	Breast_Mammary_Tissue	ENSG00000173124	G	4.23863e-28	1.33795	6.11021e-26	C	-	10	96610628	C10orf129	1
10:96610631:C:T	GTEx/v8	Breast_Mammary_Tissue	ENSG00000138109	C	3.73738e-05	0.476266	0.00641713	T	-	10	96610631	CYP2C9	1
10:96610631:C:T	GTEx/v8	Breast_Mammary_Tissue	ENSG00000173124	C	4.23863e-28	1.33795	6.11021e-26	T	-	10	96610631	C10orf129	1
10:96611177:C:T	GTEx/v8	Breast_Mammary_Tissue	ENSG00000138109	T	3.73738e-05	0.476266	0.00641713	C	-	10	96611177	CYP2C9	1
10:96611177:C:T	GTEx/v8	Breast_Mammary_Tissue	ENSG00000173124	T	4.23863e-28	1.33795	6.11021e-26	C	-	10	96611177	C10orf129	1
10:96619002:A:G	GTEx/v8	Breast_Mammary_Tissue	ENSG00000138109	A	2.65761e-05	0.448312	0.00641713	G	-	10	96619002	CYP2C9	1
10:96619002:A:G	GTEx/v8	Breast_Mammary_Tissue	ENSG00000173124	A	1.35991e-21	1.09746	6.11021e-26	G	-	10	96619002	C10orf129	1
10:96619025:C:T	GTEx/v8	Breast_Mammary_Tissue	ENSG00000138109	T	3.73738e-05	0.476266	0.00641713	C	-	10	96619025	CYP2C9	1
10:96619025:C:T	GTEx/v8	Breast_Mammary_Tissue	ENSG00000173124	T	4.23863e-28	1.33795	6.11021e-26	C	-	10	96619025	C10orf129	1
10:96619086:G:T	GTEx/v8	Breast_Mammary_Tissue	ENSG00000138109	T	3.5457e-05	0.432239	0.00641713	G	-	10	96619086	CYP2C9	1
10:96619086:G:T	GTEx/v8	Breast_Mammary_Tissue	ENSG00000173124	T	1.12968e-21	1.07635	6.11021e-26	G	-	10	96619086	C10orf129	1
10:96620304:G:T	GTEx/v8	Breast_Mammary_Tissue	ENSG00000138109	G	6.39489e-05	0.417302	0.00641713	T	-	10	96620304	CYP2C9	1
10:96620304:G:T	GTEx/v8	Breast_Mammary_Tissue	ENSG00000173124	G	1.13495e-20	1.05036	6.11021e-26	T	-	10	96620304	C10orf129	1
10:96626220:A:G	GTEx/v8	Breast_Mammary_Tissue	ENSG00000138109	G	9.41453e-05	0.457516	0.00641713	A	-	10	96626220	CYP2C9	1
10:96626220:A:G	GTEx/v8	Breast_Mammary_Tissue	ENSG00000173124	G	2.21504e-27	1.33983	6.11021e-26	A	-	10	96626220	C10orf129	1
10:96626365:C:T	GTEx/v8	Breast_Mammary_Tissue	ENSG00000138109	T	3.73738e-05	0.476266	0.00641713	C	-	10	96626365	CYP2C9	1
10:96626365:C:T	GTEx/v8	Breast_Mammary_Tissue	ENSG00000173124	T	4.23863e-28	1.33795	6.11021e-26	C	-	10	96626365	C10orf129	1
10:96626682:C:T	GTEx/v8	Breast_Mammary_Tissue	ENSG00000138109	T	3.73738e-05	0.476266	0.00641713	C	-	10	96626682	CYP2C9	1
10:96626682:C:T	GTEx/v8	Breast_Mammary_Tissue	ENSG00000173124	T	4.23863e-28	1.33795	6.11021e-26	C	-	10	96626682	C10orf129	1
10:96629138:C:T	GTEx/v8	Breast_Mammary_Tissue	ENSG00000173124	C	3.09831e-06	0.382804	6.11021e-26	T	-	10	96629138	C10orf129	1
10:96630463:A:G	GTEx/v8	Breast_Mammary_Tissue	ENSG00000173124	A	3.09831e-06	0.382804	6.11021e-26	G	-	10	96630463	C10orf129	1
10:96630716:A:G	GTEx/v8	Breast_Mammary_Tissue	ENSG00000138109	A	3.73738e-05	0.476266	0.00641713	G	-	10	96630716	CYP2C9	1
10:96630716:A:G	GTEx/v8	Breast_Mammary_Tissue	ENSG00000173124	A	4.23863e-28	1.33795	6.11021e-26	G	-	10	96630716	C10orf129	1
10:96632871:C:T	GTEx/v8	Breast_Mammary_Tissue	ENSG00000138109	T	5.76577e-05	0.417644	0.00641713	C	-	10	96632871	CYP2C9	1
10:96632871:C:T	GTEx/v8	Breast_Mammary_Tissue	ENSG00000173124	T	2.47726e-21	1.06058	6.11021e-26	C	-	10	96632871	C10orf129	1
10:96633434:A:G	GTEx/v8	Breast_Mammary_Tissue	ENSG00000138109	A	3.73738e-05	0.476266	0.00641713	G	-	10	96633434	CYP2C9	1
10:96633434:A:G	GTEx/v8	Breast_Mammary_Tissue	ENSG00000173124	A	4.23863e-28	1.33795	6.11021e-26	G	-	10	96633434	C10orf129	1
10:96634189:C:T	GTEx/v8	Breast_Mammary_Tissue	ENSG00000173124	C	9.50855e-07	0.399217	6.11021e-26	T	-	10	96634189	C10orf129	1
10:96634310:A:G	GTEx/v8	Breast_Mammary_Tissue	ENSG00000173124	G	1.96069e-06	0.390472	6.11021e-26	A	-	10	96634310	C10orf129	1
10:96634735:C:T	GTEx/v8	Breast_Mammary_Tissue	ENSG00000138109	T	3.73738e-05	0.476266	0.00641713	C	-	10	96634735	CYP2C9	1
10:96634735:C:T	GTEx/v8	Breast_Mammary_Tissue	ENSG00000173124	T	4.23863e-28	1.33795	6.11021e-26	C	-	10	96634735	C10orf129	1
10:96635396:C:T	GTEx/v8	Breast_Mammary_Tissue	ENSG00000138109	C	3.73738e-05	0.476266	0.00641713	T	-	10	96635396	CYP2C9	1
10:96635396:C:T	GTEx/v8	Breast_Mammary_Tissue	ENSG00000173124	C	4.23863e-28	1.33795	6.11021e-26	T	-	10	96635396	C10orf129	1
10:96636173:C:CT	GTEx/v8	Breast_Mammary_Tissue	ENSG00000173124	CT	8.20118e-07	0.40068	6.11021e-26	NA	NA	10	96636173	C10orf129	1
10:96637090:A:G	GTEx/v8	Breast_Mammary_Tissue	ENSG00000173124	G	8.20118e-07	0.40068	6.11021e-26	A	-	10	96637090	C10orf129	1
10:96638446:C:T	GTEx/v8	Breast_Mammary_Tissue	ENSG00000138109	C	3.73738e-05	0.476266	0.00641713	T	-	10	96638446	CYP2C9	1
10:96638446:C:T	GTEx/v8	Breast_Mammary_Tissue	ENSG00000173124	C	4.23863e-28	1.33795	6.11021e-26	T	-	10	96638446	C10orf129	1
10:96638896:A:G	GTEx/v8	Breast_Mammary_Tissue	ENSG00000138109	A	5.31609e-05	0.459089	0.00641713	G	-	10	96638896	CYP2C9	1
10:96638896:A:G	GTEx/v8	Breast_Mammary_Tissue	ENSG00000173124	A	2.89061e-28	1.31856	6.11021e-26	G	-	10	96638896	C10orf129	1
10:96639896:A:G	GTEx/v8	Breast_Mammary_Tissue	ENSG00000138109	G	5.31609e-05	0.459089	0.00641713	A	-	10	96639896	CYP2C9	1
10:96639896:A:G	GTEx/v8	Breast_Mammary_Tissue	ENSG00000173124	G	2.89061e-28	1.31856	6.11021e-26	A	-	10	96639896	C10orf129	1
10:96640878:A:T	GTEx/v8	Breast_Mammary_Tissue	ENSG00000119969	T	8.2093e-08	-0.189394	1.10074e-10	T	-	10	96640878	HELLS	1
10:96641794:A:C	GTEx/v8	Breast_Mammary_Tissue	ENSG00000138109	C	3.73738e-05	0.476266	0.00641713	A	-	10	96641794	CYP2C9	1
10:96641794:A:C	GTEx/v8	Breast_Mammary_Tissue	ENSG00000173124	C	4.23863e-28	1.33795	6.11021e-26	A	-	10	96641794	C10orf129	1
10:96642431:C:G	GTEx/v8	Breast_Mammary_Tissue	ENSG00000138109	G	3.73738e-05	0.476266	0.00641713	C	-	10	96642431	CYP2C9	1
10:96642431:C:G	GTEx/v8	Breast_Mammary_Tissue	ENSG00000173124	G	4.23863e-28	1.33795	6.11021e-26	C	-	10	96642431	C10orf129	1
10:96643896:A:T	GTEx/v8	Breast_Mammary_Tissue	ENSG00000138109	A	5.31609e-05	0.459089	0.00641713	T	-	10	96643896	CYP2C9	1
10:96643896:A:T	GTEx/v8	Breast_Mammary_Tissue	ENSG00000173124	A	2.89061e-28	1.31856	6.11021e-26	T	-	10	96643896	C10orf129	1
10:96645428:C:T	GTEx/v8	Breast_Mammary_Tissue	ENSG00000138109	C	3.73738e-05	0.476266	0.00641713	T	-	10	96645428	CYP2C9	1
10:96645428:C:T	GTEx/v8	Breast_Mammary_Tissue	ENSG00000173124	C	4.23863e-28	1.33795	6.11021e-26	T	-	10	96645428	C10orf129	1
10:96649690:C:T	GTEx/v8	Breast_Mammary_Tissue	ENSG00000138109	T	3.73738e-05	0.476266	0.00641713	C	-	10	96649690	CYP2C9	1
10:96649690:C:T	GTEx/v8	Breast_Mammary_Tissue	ENSG00000173124	T	4.23863e-28	1.33795	6.11021e-26	C	-	10	96649690	C10orf129	1
10:96650048:C:T	GTEx/v8	Breast_Mammary_Tissue	ENSG00000138109	T	3.73738e-05	0.476266	0.00641713	C	-	10	96650048	CYP2C9	1
10:96650048:C:T	GTEx/v8	Breast_Mammary_Tissue	ENSG00000173124	T	4.23863e-28	1.33795	6.11021e-26	C	-	10	96650048	C10orf129	1
10:96650570:C:T	GTEx/v8	Breast_Mammary_Tissue	ENSG00000119969	T	4.3747e-08	-0.188784	1.10074e-10	T	-	10	96650570	HELLS	1
10:96651789:A:G	GTEx/v8	Breast_Mammary_Tissue	ENSG00000138109	G	5.31609e-05	0.459089	0.00641713	A	-	10	96651789	CYP2C9	1
10:96651789:A:G	GTEx/v8	Breast_Mammary_Tissue	ENSG00000173124	G	2.89061e-28	1.31856	6.11021e-26	A	-	10	96651789	C10orf129	1
10:96652252:A:G	GTEx/v8	Breast_Mammary_Tissue	ENSG00000138109	A	5.31609e-05	0.459089	0.00641713	G	-	10	96652252	CYP2C9	1
10:96652252:A:G	GTEx/v8	Breast_Mammary_Tissue	ENSG00000173124	A	2.89061e-28	1.31856	6.11021e-26	G	-	10	96652252	C10orf129	1
10:96652787:C:T	GTEx/v8	Breast_Mammary_Tissue	ENSG00000173124	C	1.49676e-06	0.392129	6.11021e-26	T	-	10	96652787	C10orf129	1
10:96652882:G:T	GTEx/v8	Breast_Mammary_Tissue	ENSG00000138109	G	5.31609e-05	0.459089	0.00641713	T	-	10	96652882	CYP2C9	1
10:96652882:G:T	GTEx/v8	Breast_Mammary_Tissue	ENSG00000173124	G	2.89061e-28	1.31856	6.11021e-26	T	-	10	96652882	C10orf129	1
10:96652935:A:G	GTEx/v8	Breast_Mammary_Tissue	ENSG00000138109	A	5.31609e-05	0.459089	0.00641713	G	-	10	96652935	CYP2C9	1
10:96652935:A:G	GTEx/v8	Breast_Mammary_Tissue	ENSG00000173124	A	2.89061e-28	1.31856	6.11021e-26	G	-	10	96652935	C10orf129	1
10:96653067:C:G	GTEx/v8	Breast_Mammary_Tissue	ENSG00000138109	G	3.73738e-05	0.476266	0.00641713	C	-	10	96653067	CYP2C9	1
10:96653067:C:G	GTEx/v8	Breast_Mammary_Tissue	ENSG00000173124	G	4.23863e-28	1.33795	6.11021e-26	C	-	10	96653067	C10orf129	1
10:96653083:A:T	GTEx/v8	Breast_Mammary_Tissue	ENSG00000138109	T	3.73738e-05	0.476266	0.00641713	A	-	10	96653083	CYP2C9	1
10:96653083:A:T	GTEx/v8	Breast_Mammary_Tissue	ENSG00000173124	T	4.23863e-28	1.33795	6.11021e-26	A	-	10	96653083	C10orf129	1
10:96653255:A:C	GTEx/v8	Breast_Mammary_Tissue	ENSG00000138109	C	3.73738e-05	0.476266	0.00641713	A	-	10	96653255	CYP2C9	1
10:96653255:A:C	GTEx/v8	Breast_Mammary_Tissue	ENSG00000173124	C	4.23863e-28	1.33795	6.11021e-26	A	-	10	96653255	C10orf129	1
10:96653493:A:G	GTEx/v8	Breast_Mammary_Tissue	ENSG00000138109	A	3.73738e-05	0.476266	0.00641713	G	-	10	96653493	CYP2C9	1
10:96653493:A:G	GTEx/v8	Breast_Mammary_Tissue	ENSG00000173124	A	4.23863e-28	1.33795	6.11021e-26	G	-	10	96653493	C10orf129	1
10:96653610:A:G	GTEx/v8	Breast_Mammary_Tissue	ENSG00000173124	A	1.49676e-06	0.392129	6.11021e-26	NA	NA	10	96653610	C10orf129	1
10:96653611:C:T	GTEx/v8	Breast_Mammary_Tissue	ENSG00000173124	T	1.49676e-06	0.392129	6.11021e-26	C	-	10	96653611	C10orf129	1
10:96653616:C:G	GTEx/v8	Breast_Mammary_Tissue	ENSG00000138109	C	3.73738e-05	0.476266	0.00641713	NA	NA	10	96653616	CYP2C9	1
10:96653616:C:G	GTEx/v8	Breast_Mammary_Tissue	ENSG00000173124	C	4.23863e-28	1.33795	6.11021e-26	NA	NA	10	96653616	C10orf129	1
10:96653917:A:C	GTEx/v8	Breast_Mammary_Tissue	ENSG00000138109	A	5.31609e-05	0.459089	0.00641713	NA	NA	10	96653917	CYP2C9	1
10:96653917:A:C	GTEx/v8	Breast_Mammary_Tissue	ENSG00000173124	A	2.89061e-28	1.31856	6.11021e-26	NA	NA	10	96653917	C10orf129	1
10:96653919:C:G	GTEx/v8	Breast_Mammary_Tissue	ENSG00000173124	G	8.53648e-22	1.05339	6.11021e-26	NA	NA	10	96653919	C10orf129	1
10:96654088:G:T	GTEx/v8	Breast_Mammary_Tissue	ENSG00000138109	G	5.31609e-05	0.459089	0.00641713	NA	NA	10	96654088	CYP2C9	1
10:96654088:G:T	GTEx/v8	Breast_Mammary_Tissue	ENSG00000173124	G	2.89061e-28	1.31856	6.11021e-26	NA	NA	10	96654088	C10orf129	1
10:96654221:G:T	GTEx/v8	Breast_Mammary_Tissue	ENSG00000173124	G	8.20118e-07	0.40068	6.11021e-26	NA	NA	10	96654221	C10orf129	1
10:96654477:A:G	GTEx/v8	Breast_Mammary_Tissue	ENSG00000138109	G	5.31609e-05	0.459089	0.00641713	A	-	10	96654477	CYP2C9	1
10:96654477:A:G	GTEx/v8	Breast_Mammary_Tissue	ENSG00000173124	G	2.89061e-28	1.31856	6.11021e-26	A	-	10	96654477	C10orf129	1
10:96654668:A:G	GTEx/v8	Breast_Mammary_Tissue	ENSG00000173124	A	8.20118e-07	0.40068	6.11021e-26	G	-	10	96654668	C10orf129	1
10:96655042:C:T	GTEx/v8	Breast_Mammary_Tissue	ENSG00000138109	C	5.31609e-05	0.459089	0.00641713	NA	NA	10	96655042	CYP2C9	1
10:96655042:C:T	GTEx/v8	Breast_Mammary_Tissue	ENSG00000173124	C	2.89061e-28	1.31856	6.11021e-26	NA	NA	10	96655042	C10orf129	1
10:96655208:G:T	GTEx/v8	Breast_Mammary_Tissue	ENSG00000138109	G	3.73738e-05	0.476266	0.00641713	T	-	10	96655208	CYP2C9	1
10:96655208:G:T	GTEx/v8	Breast_Mammary_Tissue	ENSG00000173124	G	4.23863e-28	1.33795	6.11021e-26	T	-	10	96655208	C10orf129	1
10:96655485:A:T	GTEx/v8	Breast_Mammary_Tissue	ENSG00000138109	A	3.73738e-05	0.476266	0.00641713	NA	NA	10	96655485	CYP2C9	1
10:96655485:A:T	GTEx/v8	Breast_Mammary_Tissue	ENSG00000173124	A	4.23863e-28	1.33795	6.11021e-26	NA	NA	10	96655485	C10orf129	1
10:96655923:A:T	GTEx/v8	Breast_Mammary_Tissue	ENSG00000138109	A	5.31609e-05	0.459089	0.00641713	NA	NA	10	96655923	CYP2C9	1
10:96655923:A:T	GTEx/v8	Breast_Mammary_Tissue	ENSG00000173124	A	2.89061e-28	1.31856	6.11021e-26	NA	NA	10	96655923	C10orf129	1
10:96656957:A:G	GTEx/v8	Breast_Mammary_Tissue	ENSG00000173124	G	1.28728e-06	0.392905	6.11021e-26	NA	NA	10	96656957	C10orf129	1
10:96657400:A:T	GTEx/v8	Breast_Mammary_Tissue	ENSG00000173124	T	8.53648e-22	1.05339	6.11021e-26	A	-	10	96657400	C10orf129	1
10:96657484:C:T	GTEx/v8	Breast_Mammary_Tissue	ENSG00000138109	C	3.73738e-05	0.476266	0.00641713	T	-	10	96657484	CYP2C9	1
10:96657484:C:T	GTEx/v8	Breast_Mammary_Tissue	ENSG00000173124	C	4.23863e-28	1.33795	6.11021e-26	T	-	10	96657484	C10orf129	1
10:96658495:A:G	GTEx/v8	Breast_Mammary_Tissue	ENSG00000138109	A	3.17286e-05	0.45671	0.00641713	G	-	10	96658495	CYP2C9	1
10:96658495:A:G	GTEx/v8	Breast_Mammary_Tissue	ENSG00000173124	A	3.88964e-26	1.23159	6.11021e-26	G	-	10	96658495	C10orf129	1
10:96658509:A:T	GTEx/v8	Breast_Mammary_Tissue	ENSG00000173124	A	8.20118e-07	0.40068	6.11021e-26	T	-	10	96658509	C10orf129	1
10:96658617:A:G	GTEx/v8	Breast_Mammary_Tissue	ENSG00000173124	G	8.20118e-07	0.40068	6.11021e-26	A	-	10	96658617	C10orf129	1
10:96659607:A:G	GTEx/v8	Breast_Mammary_Tissue	ENSG00000138109	A	3.73738e-05	0.476266	0.00641713	NA	NA	10	96659607	CYP2C9	1
10:96659607:A:G	GTEx/v8	Breast_Mammary_Tissue	ENSG00000173124	A	4.23863e-28	1.33795	6.11021e-26	NA	NA	10	96659607	C10orf129	1
10:96660014:C:T	GTEx/v8	Breast_Mammary_Tissue	ENSG00000138109	T	8.53456e-05	0.448523	0.00641713	C	-	10	96660014	CYP2C9	1
10:96660014:C:T	GTEx/v8	Breast_Mammary_Tissue	ENSG00000173124	T	1.55317e-25	1.26578	6.11021e-26	C	-	10	96660014	C10orf129	1
10:96660168:A:G	GTEx/v8	Breast_Mammary_Tissue	ENSG00000173124	G	8.53648e-22	1.05339	6.11021e-26	NA	NA	10	96660168	C10orf129	1
10:96660169:C:T	GTEx/v8	Breast_Mammary_Tissue	ENSG00000173124	C	8.53648e-22	1.05339	6.11021e-26	NA	NA	10	96660169	C10orf129	1
10:96660718:A:C	GTEx/v8	Breast_Mammary_Tissue	ENSG00000173124	A	1.49676e-06	0.392129	6.11021e-26	C	-	10	96660718	C10orf129	1
10:96661210:A:C	GTEx/v8	Breast_Mammary_Tissue	ENSG00000138109	C	3.73738e-05	0.476266	0.00641713	A	-	10	96661210	CYP2C9	1
10:96661210:A:C	GTEx/v8	Breast_Mammary_Tissue	ENSG00000173124	C	4.23863e-28	1.33795	6.11021e-26	A	-	10	96661210	C10orf129	1
10:96663688:A:C	GTEx/v8	Breast_Mammary_Tissue	ENSG00000138109	A	4.00391e-05	0.455654	0.00641713	C	-	10	96663688	CYP2C9	1
10:96663688:A:C	GTEx/v8	Breast_Mammary_Tissue	ENSG00000173124	A	1.76369e-29	1.31203	6.11021e-26	C	-	10	96663688	C10orf129	1
10:96664668:A:G	GTEx/v8	Breast_Mammary_Tissue	ENSG00000138109	G	4.00391e-05	0.455654	0.00641713	A	-	10	96664668	CYP2C9	1
10:96664668:A:G	GTEx/v8	Breast_Mammary_Tissue	ENSG00000173124	G	1.76369e-29	1.31203	6.11021e-26	A	-	10	96664668	C10orf129	1
10:96665937:C:T	GTEx/v8	Breast_Mammary_Tissue	ENSG00000138109	T	2.82657e-05	0.471973	0.00641713	C	-	10	96665937	CYP2C9	1
10:96665937:C:T	GTEx/v8	Breast_Mammary_Tissue	ENSG00000173124	T	2.60586e-29	1.33047	6.11021e-26	C	-	10	96665937	C10orf129	1
10:96666317:C:T	GTEx/v8	Breast_Mammary_Tissue	ENSG00000138109	T	0.000115995	0.422216	0.00641713	C	-	10	96666317	CYP2C9	1
10:96666317:C:T	GTEx/v8	Breast_Mammary_Tissue	ENSG00000173124	T	2.38045e-29	1.29102	6.11021e-26	C	-	10	96666317	C10orf129	1
10:96666504:C:T	GTEx/v8	Breast_Mammary_Tissue	ENSG00000173124	C	2.07832e-07	0.419119	6.11021e-26	T	-	10	96666504	C10orf129	1
10:96666699:C:T	GTEx/v8	Breast_Mammary_Tissue	ENSG00000119969	C	5.52024e-08	-0.191404	1.10074e-10	C	-	10	96666699	HELLS	1
10:96668700:A:G	GTEx/v8	Breast_Mammary_Tissue	ENSG00000138109	G	0.000115995	0.422216	0.00641713	A	-	10	96668700	CYP2C9	1
10:96668700:A:G	GTEx/v8	Breast_Mammary_Tissue	ENSG00000173124	G	2.38045e-29	1.29102	6.11021e-26	A	-	10	96668700	C10orf129	1
10:96669255:A:C	GTEx/v8	Breast_Mammary_Tissue	ENSG00000138109	C	0.000115995	0.422216	0.00641713	A	-	10	96669255	CYP2C9	1
10:96669255:A:C	GTEx/v8	Breast_Mammary_Tissue	ENSG00000173124	C	2.38045e-29	1.29102	6.11021e-26	A	-	10	96669255	C10orf129	1
10:96669360:C:T	GTEx/v8	Breast_Mammary_Tissue	ENSG00000173124	C	2.07832e-07	0.419119	6.11021e-26	T	-	10	96669360	C10orf129	1
10:96670080:C:T	GTEx/v8	Breast_Mammary_Tissue	ENSG00000138109	C	0.000115995	0.422216	0.00641713	T	-	10	96670080	CYP2C9	1
10:96670080:C:T	GTEx/v8	Breast_Mammary_Tissue	ENSG00000173124	C	2.38045e-29	1.29102	6.11021e-26	T	-	10	96670080	C10orf129	1
10:96671063:A:C	GTEx/v8	Breast_Mammary_Tissue	ENSG00000138109	A	2.82657e-05	0.471973	0.00641713	C	-	10	96671063	CYP2C9	1
10:96671063:A:C	GTEx/v8	Breast_Mammary_Tissue	ENSG00000173124	A	2.60586e-29	1.33047	6.11021e-26	C	-	10	96671063	C10orf129	1
10:96671474:C:T	GTEx/v8	Breast_Mammary_Tissue	ENSG00000138109	T	0.000115995	0.422216	0.00641713	NA	NA	10	96671474	CYP2C9	1
10:96671474:C:T	GTEx/v8	Breast_Mammary_Tissue	ENSG00000173124	T	2.38045e-29	1.29102	6.11021e-26	NA	NA	10	96671474	C10orf129	1
10:96672194:A:G	GTEx/v8	Breast_Mammary_Tissue	ENSG00000173124	G	7.05115e-23	1.05652	6.11021e-26	A	-	10	96672194	C10orf129	1
10:96672375:A:C	GTEx/v8	Breast_Mammary_Tissue	ENSG00000173124	A	0.000119144	0.251047	6.11021e-26	C	-	10	96672375	C10orf129	1
10:96672702:C:T	GTEx/v8	Breast_Mammary_Tissue	ENSG00000138109	T	2.82657e-05	0.471973	0.00641713	C	-	10	96672702	CYP2C9	1
10:96672702:C:T	GTEx/v8	Breast_Mammary_Tissue	ENSG00000173124	T	2.60586e-29	1.33047	6.11021e-26	C	-	10	96672702	C10orf129	1
10:96672756:C:T	GTEx/v8	Breast_Mammary_Tissue	ENSG00000138109	C	0.000115995	0.422216	0.00641713	T	-	10	96672756	CYP2C9	1
10:96672756:C:T	GTEx/v8	Breast_Mammary_Tissue	ENSG00000173124	C	2.38045e-29	1.29102	6.11021e-26	T	-	10	96672756	C10orf129	1
10:96672874:A:G	GTEx/v8	Breast_Mammary_Tissue	ENSG00000138109	G	0.000115995	0.422216	0.00641713	A	-	10	96672874	CYP2C9	1
10:96672874:A:G	GTEx/v8	Breast_Mammary_Tissue	ENSG00000173124	G	2.38045e-29	1.29102	6.11021e-26	A	-	10	96672874	C10orf129	1
10:96672979:C:G	GTEx/v8	Breast_Mammary_Tissue	ENSG00000138109	G	0.000115995	0.422216	0.00641713	C	-	10	96672979	CYP2C9	1
10:96672979:C:G	GTEx/v8	Breast_Mammary_Tissue	ENSG00000173124	G	2.38045e-29	1.29102	6.11021e-26	C	-	10	96672979	C10orf129	1
10:96674360:G:T	GTEx/v8	Breast_Mammary_Tissue	ENSG00000138109	G	2.82657e-05	0.471973	0.00641713	T	-	10	96674360	CYP2C9	1
10:96674360:G:T	GTEx/v8	Breast_Mammary_Tissue	ENSG00000173124	G	2.60586e-29	1.33047	6.11021e-26	T	-	10	96674360	C10orf129	1
10:96674678:G:T	GTEx/v8	Breast_Mammary_Tissue	ENSG00000138109	T	0.000115995	0.422216	0.00641713	G	-	10	96674678	CYP2C9	1
10:96674678:G:T	GTEx/v8	Breast_Mammary_Tissue	ENSG00000173124	T	2.38045e-29	1.29102	6.11021e-26	G	-	10	96674678	C10orf129	1
10:96675093:G:T	GTEx/v8	Breast_Mammary_Tissue	ENSG00000138109	G	2.82657e-05	0.471973	0.00641713	T	-	10	96675093	CYP2C9	1
10:96675093:G:T	GTEx/v8	Breast_Mammary_Tissue	ENSG00000173124	G	2.60586e-29	1.33047	6.11021e-26	T	-	10	96675093	C10orf129	1
10:96675470:A:T	GTEx/v8	Breast_Mammary_Tissue	ENSG00000138109	A	2.82657e-05	0.471973	0.00641713	T	-	10	96675470	CYP2C9	1
10:96675470:A:T	GTEx/v8	Breast_Mammary_Tissue	ENSG00000173124	A	2.60586e-29	1.33047	6.11021e-26	T	-	10	96675470	C10orf129	1
10:96675513:C:G	GTEx/v8	Breast_Mammary_Tissue	ENSG00000138109	G	0.000115995	0.422216	0.00641713	C	-	10	96675513	CYP2C9	1
10:96675513:C:G	GTEx/v8	Breast_Mammary_Tissue	ENSG00000173124	G	2.38045e-29	1.29102	6.11021e-26	C	-	10	96675513	C10orf129	1
10:96675892:A:G	GTEx/v8	Breast_Mammary_Tissue	ENSG00000119969	A	4.83104e-08	-0.195391	1.10074e-10	A	-	10	96675892	HELLS	1
10:96675892:A:G	GTEx/v8	Breast_Mammary_Tissue	ENSG00000138115	A	3.30845e-05	-0.291194	0.000663482	A	-	10	96675892	CYP2C8	1
10:96676190:C:G	GTEx/v8	Breast_Mammary_Tissue	ENSG00000138109	C	2.82657e-05	0.471973	0.00641713	G	-	10	96676190	CYP2C9	1
10:96676190:C:G	GTEx/v8	Breast_Mammary_Tissue	ENSG00000173124	C	2.60586e-29	1.33047	6.11021e-26	G	-	10	96676190	C10orf129	1
10:96678687:A:G	GTEx/v8	Breast_Mammary_Tissue	ENSG00000138109	A	7.7872e-05	0.348329	0.00641713	G	-	10	96678687	CYP2C9	1
10:96678687:A:G	GTEx/v8	Breast_Mammary_Tissue	ENSG00000173124	A	3.60007e-14	0.736532	6.11021e-26	G	-	10	96678687	C10orf129	1
10:96678696:C:T	GTEx/v8	Breast_Mammary_Tissue	ENSG00000138109	C	0.000115995	0.422216	0.00641713	T	-	10	96678696	CYP2C9	1
10:96678696:C:T	GTEx/v8	Breast_Mammary_Tissue	ENSG00000173124	C	2.38045e-29	1.29102	6.11021e-26	T	-	10	96678696	C10orf129	1
10:96679176:C:G	GTEx/v8	Breast_Mammary_Tissue	ENSG00000138109	C	0.000115995	0.422216	0.00641713	G	-	10	96679176	CYP2C9	1
10:96679176:C:G	GTEx/v8	Breast_Mammary_Tissue	ENSG00000173124	C	2.38045e-29	1.29102	6.11021e-26	G	-	10	96679176	C10orf129	1
10:96680701:A:T	GTEx/v8	Breast_Mammary_Tissue	ENSG00000138109	A	0.000115995	0.422216	0.00641713	T	-	10	96680701	CYP2C9	1
10:96680701:A:T	GTEx/v8	Breast_Mammary_Tissue	ENSG00000173124	A	2.38045e-29	1.29102	6.11021e-26	T	-	10	96680701	C10orf129	1
10:96680954:A:AG	GTEx/v8	Breast_Mammary_Tissue	ENSG00000138109	A	2.82657e-05	0.471973	0.00641713	NA	NA	10	96680954	CYP2C9	1
10:96680954:A:AG	GTEx/v8	Breast_Mammary_Tissue	ENSG00000173124	A	2.60586e-29	1.33047	6.11021e-26	NA	NA	10	96680954	C10orf129	1
10:96681133:A:G	GTEx/v8	Breast_Mammary_Tissue	ENSG00000138109	A	0.000115995	0.422216	0.00641713	G	-	10	96681133	CYP2C9	1
10:96681133:A:G	GTEx/v8	Breast_Mammary_Tissue	ENSG00000173124	A	2.38045e-29	1.29102	6.11021e-26	G	-	10	96681133	C10orf129	1
10:96682129:C:G	GTEx/v8	Breast_Mammary_Tissue	ENSG00000138109	C	0.000115995	0.422216	0.00641713	G	-	10	96682129	CYP2C9	1
10:96682129:C:G	GTEx/v8	Breast_Mammary_Tissue	ENSG00000173124	C	2.38045e-29	1.29102	6.11021e-26	G	-	10	96682129	C10orf129	1
10:96683734:A:G	GTEx/v8	Breast_Mammary_Tissue	ENSG00000138109	A	0.000115995	0.422216	0.00641713	G	-	10	96683734	CYP2C9	1
10:96683734:A:G	GTEx/v8	Breast_Mammary_Tissue	ENSG00000173124	A	2.38045e-29	1.29102	6.11021e-26	G	-	10	96683734	C10orf129	1
10:96684066:A:ACT	GTEx/v8	Breast_Mammary_Tissue	ENSG00000138109	A	2.82657e-05	0.471973	0.00641713	NA	NA	10	96684066	CYP2C9	1
10:96684066:A:ACT	GTEx/v8	Breast_Mammary_Tissue	ENSG00000173124	A	2.60586e-29	1.33047	6.11021e-26	NA	NA	10	96684066	C10orf129	1
10:96684436:A:T	GTEx/v8	Breast_Mammary_Tissue	ENSG00000138109	A	2.82657e-05	0.471973	0.00641713	T	-	10	96684436	CYP2C9	1
10:96684436:A:T	GTEx/v8	Breast_Mammary_Tissue	ENSG00000173124	A	2.60586e-29	1.33047	6.11021e-26	T	-	10	96684436	C10orf129	1
10:96686366:C:T	GTEx/v8	Breast_Mammary_Tissue	ENSG00000138109	C	3.06817e-05	0.465318	0.00641713	T	-	10	96686366	CYP2C9	1
10:96686366:C:T	GTEx/v8	Breast_Mammary_Tissue	ENSG00000173124	C	3.22256e-31	1.35364	6.11021e-26	T	-	10	96686366	C10orf129	1
10:96689543:C:T	GTEx/v8	Breast_Mammary_Tissue	ENSG00000138109	C	3.06817e-05	0.465318	0.00641713	T	-	10	96689543	CYP2C9	1
10:96689543:C:T	GTEx/v8	Breast_Mammary_Tissue	ENSG00000173124	C	3.22256e-31	1.35364	6.11021e-26	T	-	10	96689543	C10orf129	1
10:96689887:A:C	GTEx/v8	Breast_Mammary_Tissue	ENSG00000138109	A	3.06817e-05	0.465318	0.00641713	C	-	10	96689887	CYP2C9	1
10:96689887:A:C	GTEx/v8	Breast_Mammary_Tissue	ENSG00000173124	A	3.22256e-31	1.35364	6.11021e-26	C	-	10	96689887	C10orf129	1
10:96691021:A:G	GTEx/v8	Breast_Mammary_Tissue	ENSG00000138109	G	9.0607e-06	0.502455	0.00641713	A	-	10	96691021	CYP2C9	1
10:96691021:A:G	GTEx/v8	Breast_Mammary_Tissue	ENSG00000173124	G	1.76979e-31	1.38003	6.11021e-26	A	-	10	96691021	C10orf129	1
10:96692627:A:G	GTEx/v8	Breast_Mammary_Tissue	ENSG00000138109	G	9.0607e-06	0.502455	0.00641713	A	-	10	96692627	CYP2C9	1
10:96692627:A:G	GTEx/v8	Breast_Mammary_Tissue	ENSG00000173124	G	1.76979e-31	1.38003	6.11021e-26	A	-	10	96692627	C10orf129	1
10:96692779:A:C	GTEx/v8	Breast_Mammary_Tissue	ENSG00000138109	A	3.48188e-06	0.455364	0.00641713	C	-	10	96692779	CYP2C9	1
10:96692779:A:C	GTEx/v8	Breast_Mammary_Tissue	ENSG00000173124	A	5.95123e-24	1.0619	6.11021e-26	C	-	10	96692779	C10orf129	1
10:96693563:A:G	GTEx/v8	Breast_Mammary_Tissue	ENSG00000138109	A	3.0778e-05	0.462325	0.00641713	G	-	10	96693563	CYP2C9	1
10:96693563:A:G	GTEx/v8	Breast_Mammary_Tissue	ENSG00000173124	A	2.86589e-32	1.3642	6.11021e-26	G	-	10	96693563	C10orf129	1
10:96694591:A:G	GTEx/v8	Breast_Mammary_Tissue	ENSG00000138109	A	3.0778e-05	0.462325	0.00641713	G	-	10	96694591	CYP2C9	1
10:96694591:A:G	GTEx/v8	Breast_Mammary_Tissue	ENSG00000173124	A	2.86589e-32	1.3642	6.11021e-26	G	-	10	96694591	C10orf129	1
10:96694843:A:G	GTEx/v8	Breast_Mammary_Tissue	ENSG00000173124	G	1.55834e-08	0.459583	6.11021e-26	A	-	10	96694843	C10orf129	1
10:96694861:A:G	GTEx/v8	Breast_Mammary_Tissue	ENSG00000138109	A	3.06817e-05	0.465318	0.00641713	G	-	10	96694861	CYP2C9	1
10:96694861:A:G	GTEx/v8	Breast_Mammary_Tissue	ENSG00000173124	A	3.22256e-31	1.35364	6.11021e-26	G	-	10	96694861	C10orf129	1
10:96695080:C:T	GTEx/v8	Breast_Mammary_Tissue	ENSG00000173124	C	1.55834e-08	0.459583	6.11021e-26	T	-	10	96695080	C10orf129	1
10:96696529:C:T	GTEx/v8	Breast_Mammary_Tissue	ENSG00000138109	C	9.0607e-06	0.502455	0.00641713	T	-	10	96696529	CYP2C9	1
10:96696529:C:T	GTEx/v8	Breast_Mammary_Tissue	ENSG00000173124	C	1.76979e-31	1.38003	6.11021e-26	T	-	10	96696529	C10orf129	1
10:96696555:C:G	GTEx/v8	Breast_Mammary_Tissue	ENSG00000138109	G	3.0778e-05	0.462325	0.00641713	C	-	10	96696555	CYP2C9	1
10:96696555:C:G	GTEx/v8	Breast_Mammary_Tissue	ENSG00000173124	G	2.86589e-32	1.3642	6.11021e-26	C	-	10	96696555	C10orf129	1
10:96696903:A:G	GTEx/v8	Breast_Mammary_Tissue	ENSG00000138109	A	3.0778e-05	0.462325	0.00641713	G	-	10	96696903	CYP2C9	1
10:96696903:A:G	GTEx/v8	Breast_Mammary_Tissue	ENSG00000173124	A	2.86589e-32	1.3642	6.11021e-26	G	-	10	96696903	C10orf129	1
10:96697459:A:G	GTEx/v8	Breast_Mammary_Tissue	ENSG00000138109	A	3.06817e-05	0.465318	0.00641713	G	-	10	96697459	CYP2C9	1
10:96697459:A:G	GTEx/v8	Breast_Mammary_Tissue	ENSG00000173124	A	3.22256e-31	1.35364	6.11021e-26	G	-	10	96697459	C10orf129	1
10:96698970:G:T	GTEx/v8	Breast_Mammary_Tissue	ENSG00000138109	G	3.0778e-05	0.462325	0.00641713	T	-	10	96698970	CYP2C9	1
10:96698970:G:T	GTEx/v8	Breast_Mammary_Tissue	ENSG00000173124	G	2.86589e-32	1.3642	6.11021e-26	T	-	10	96698970	C10orf129	1
10:96699010:C:CAG	GTEx/v8	Breast_Mammary_Tissue	ENSG00000138109	CAG	3.0778e-05	0.462325	0.00641713	NA	NA	10	96699010	CYP2C9	1
10:96699010:C:CAG	GTEx/v8	Breast_Mammary_Tissue	ENSG00000173124	CAG	2.86589e-32	1.3642	6.11021e-26	NA	NA	10	96699010	C10orf129	1
10:96699512:A:G	GTEx/v8	Breast_Mammary_Tissue	ENSG00000138109	G	9.0607e-06	0.502455	0.00641713	A	-	10	96699512	CYP2C9	1
10:96699512:A:G	GTEx/v8	Breast_Mammary_Tissue	ENSG00000173124	G	1.76979e-31	1.38003	6.11021e-26	A	-	10	96699512	C10orf129	1
10:96699682:C:T	GTEx/v8	Breast_Mammary_Tissue	ENSG00000138109	T	3.06817e-05	0.465318	0.00641713	C	-	10	96699682	CYP2C9	1
10:96699682:C:T	GTEx/v8	Breast_Mammary_Tissue	ENSG00000173124	T	3.22256e-31	1.35364	6.11021e-26	C	-	10	96699682	C10orf129	1
10:96699980:C:T	GTEx/v8	Breast_Mammary_Tissue	ENSG00000138109	C	9.27856e-06	0.498409	0.00641713	T	-	10	96699980	CYP2C9	1
10:96699980:C:T	GTEx/v8	Breast_Mammary_Tissue	ENSG00000173124	C	1.65647e-32	1.38923	6.11021e-26	T	-	10	96699980	C10orf129	1
10:96702295:A:G	GTEx/v8	Breast_Mammary_Tissue	ENSG00000173124	A	8.2096e-08	0.401236	6.11021e-26	G	-	10	96702295	C10orf129	1
10:96702363:C:T	GTEx/v8	Breast_Mammary_Tissue	ENSG00000138109	C	3.06817e-05	0.465318	0.00641713	T	-	10	96702363	CYP2C9	1
10:96702363:C:T	GTEx/v8	Breast_Mammary_Tissue	ENSG00000173124	C	3.22256e-31	1.35364	6.11021e-26	T	-	10	96702363	C10orf129	1
10:96702472:A:G	GTEx/v8	Breast_Mammary_Tissue	ENSG00000173124	G	1.47762e-08	0.460409	6.11021e-26	A	-	10	96702472	C10orf129	1
10:96703109:G:T	GTEx/v8	Breast_Mammary_Tissue	ENSG00000138109	T	3.06817e-05	0.465318	0.00641713	G	-	10	96703109	CYP2C9	1
10:96703109:G:T	GTEx/v8	Breast_Mammary_Tissue	ENSG00000173124	T	3.22256e-31	1.35364	6.11021e-26	G	-	10	96703109	C10orf129	1
10:96704918:A:G	GTEx/v8	Breast_Mammary_Tissue	ENSG00000138109	G	9.0607e-06	0.502455	0.00641713	A	-	10	96704918	CYP2C9	1
10:96704918:A:G	GTEx/v8	Breast_Mammary_Tissue	ENSG00000173124	G	1.76979e-31	1.38003	6.11021e-26	A	-	10	96704918	C10orf129	1
10:96705891:C:T	GTEx/v8	Breast_Mammary_Tissue	ENSG00000138109	T	3.06817e-05	0.465318	0.00641713	C	-	10	96705891	CYP2C9	1
10:96705891:C:T	GTEx/v8	Breast_Mammary_Tissue	ENSG00000173124	T	3.22256e-31	1.35364	6.11021e-26	C	-	10	96705891	C10orf129	1
10:96706316:C:T	GTEx/v8	Breast_Mammary_Tissue	ENSG00000138109	T	9.0607e-06	0.502455	0.00641713	C	-	10	96706316	CYP2C9	1
10:96706316:C:T	GTEx/v8	Breast_Mammary_Tissue	ENSG00000173124	T	1.76979e-31	1.38003	6.11021e-26	C	-	10	96706316	C10orf129	1
10:96707202:C:T	GTEx/v8	Breast_Mammary_Tissue	ENSG00000173124	T	1.50249e-08	0.460216	6.11021e-26	C	-	10	96707202	C10orf129	1
10:96709877:A:G	GTEx/v8	Breast_Mammary_Tissue	ENSG00000138109	A	3.06817e-05	0.465318	0.00641713	G	-	10	96709877	CYP2C9	1
10:96709877:A:G	GTEx/v8	Breast_Mammary_Tissue	ENSG00000173124	A	3.22256e-31	1.35364	6.11021e-26	G	-	10	96709877	C10orf129	1
10:96711706:C:G	GTEx/v8	Breast_Mammary_Tissue	ENSG00000138109	C	3.0778e-05	0.462325	0.00641713	G	-	10	96711706	CYP2C9	1
10:96711706:C:G	GTEx/v8	Breast_Mammary_Tissue	ENSG00000173124	C	2.86589e-32	1.3642	6.11021e-26	G	-	10	96711706	C10orf129	1
10:96711949:G:GTCTT	GTEx/v8	Breast_Mammary_Tissue	ENSG00000138109	G	9.0607e-06	0.502455	0.00641713	NA	NA	10	96711949	CYP2C9	1
10:96711949:G:GTCTT	GTEx/v8	Breast_Mammary_Tissue	ENSG00000173124	G	1.76979e-31	1.38003	6.11021e-26	NA	NA	10	96711949	C10orf129	1
10:96712978:C:T	GTEx/v8	Breast_Mammary_Tissue	ENSG00000138109	C	3.0778e-05	0.462325	0.00641713	T	-	10	96712978	CYP2C9	1
10:96712978:C:T	GTEx/v8	Breast_Mammary_Tissue	ENSG00000173124	C	2.86589e-32	1.3642	6.11021e-26	T	-	10	96712978	C10orf129	1
10:96713180:A:AATATATTATT	GTEx/v8	Breast_Mammary_Tissue	ENSG00000138109	A	3.06817e-05	0.465318	0.00641713	NA	NA	10	96713180	CYP2C9	1
10:96713180:A:AATATATTATT	GTEx/v8	Breast_Mammary_Tissue	ENSG00000173124	A	3.22256e-31	1.35364	6.11021e-26	NA	NA	10	96713180	C10orf129	1
10:96713372:C:T	GTEx/v8	Breast_Mammary_Tissue	ENSG00000138109	T	3.0778e-05	0.462325	0.00641713	C	-	10	96713372	CYP2C9	1
10:96713372:C:T	GTEx/v8	Breast_Mammary_Tissue	ENSG00000173124	T	2.86589e-32	1.3642	6.11021e-26	C	-	10	96713372	C10orf129	1
10:96713686:C:G	GTEx/v8	Breast_Mammary_Tissue	ENSG00000138109	G	3.06817e-05	0.465318	0.00641713	C	-	10	96713686	CYP2C9	1
10:96713686:C:G	GTEx/v8	Breast_Mammary_Tissue	ENSG00000173124	G	3.22256e-31	1.35364	6.11021e-26	C	-	10	96713686	C10orf129	1
10:96713995:A:G	GTEx/v8	Breast_Mammary_Tissue	ENSG00000138109	G	3.0778e-05	0.462325	0.00641713	A	-	10	96713995	CYP2C9	1
10:96713995:A:G	GTEx/v8	Breast_Mammary_Tissue	ENSG00000173124	G	2.86589e-32	1.3642	6.11021e-26	A	-	10	96713995	C10orf129	1
10:96714425:A:C	GTEx/v8	Breast_Mammary_Tissue	ENSG00000138109	A	3.0778e-05	0.462325	0.00641713	C	-	10	96714425	CYP2C9	1
10:96714425:A:C	GTEx/v8	Breast_Mammary_Tissue	ENSG00000173124	A	2.86589e-32	1.3642	6.11021e-26	C	-	10	96714425	C10orf129	1
10:96714647:T:TA	GTEx/v8	Breast_Mammary_Tissue	ENSG00000138109	T	9.0607e-06	0.502455	0.00641713	NA	NA	10	96714647	CYP2C9	1
10:96714647:T:TA	GTEx/v8	Breast_Mammary_Tissue	ENSG00000173124	T	1.76979e-31	1.38003	6.11021e-26	NA	NA	10	96714647	C10orf129	1
10:96715585:G:T	GTEx/v8	Breast_Mammary_Tissue	ENSG00000138109	T	3.06817e-05	0.465318	0.00641713	G	-	10	96715585	CYP2C9	1
10:96715585:G:T	GTEx/v8	Breast_Mammary_Tissue	ENSG00000173124	T	3.22256e-31	1.35364	6.11021e-26	G	-	10	96715585	C10orf129	1
10:96717122:A:T	GTEx/v8	Breast_Mammary_Tissue	ENSG00000138109	A	9.0607e-06	0.502455	0.00641713	NA	NA	10	96717122	CYP2C9	1
10:96717122:A:T	GTEx/v8	Breast_Mammary_Tissue	ENSG00000173124	A	1.76979e-31	1.38003	6.11021e-26	NA	NA	10	96717122	C10orf129	1
10:96718308:A:T	GTEx/v8	Breast_Mammary_Tissue	ENSG00000173124	A	1.50249e-08	0.460216	6.11021e-26	T	-	10	96718308	C10orf129	1
10:96718609:C:G	GTEx/v8	Breast_Mammary_Tissue	ENSG00000138109	C	3.06817e-05	0.465318	0.00641713	G	-	10	96718609	CYP2C9	1
10:96718609:C:G	GTEx/v8	Breast_Mammary_Tissue	ENSG00000173124	C	3.22256e-31	1.35364	6.11021e-26	G	-	10	96718609	C10orf129	1
10:96718815:C:T	GTEx/v8	Breast_Mammary_Tissue	ENSG00000138109	T	3.06817e-05	0.465318	0.00641713	C	-	10	96718815	CYP2C9	1
10:96718815:C:T	GTEx/v8	Breast_Mammary_Tissue	ENSG00000173124	T	3.22256e-31	1.35364	6.11021e-26	C	-	10	96718815	C10orf129	1
10:96719521:A:G	GTEx/v8	Breast_Mammary_Tissue	ENSG00000138109	A	2.74295e-06	0.464318	0.00641713	G	-	10	96719521	CYP2C9	1
10:96719521:A:G	GTEx/v8	Breast_Mammary_Tissue	ENSG00000173124	A	1.77318e-24	1.08248	6.11021e-26	G	-	10	96719521	C10orf129	1
10:96719845:G:T	GTEx/v8	Breast_Mammary_Tissue	ENSG00000173124	T	1.50249e-08	0.460216	6.11021e-26	G	-	10	96719845	C10orf129	1
10:96719846:A:T	GTEx/v8	Breast_Mammary_Tissue	ENSG00000173124	T	1.50249e-08	0.460216	6.11021e-26	A	-	10	96719846	C10orf129	1
10:96720169:A:G	GTEx/v8	Breast_Mammary_Tissue	ENSG00000138109	G	3.0778e-05	0.462325	0.00641713	A	-	10	96720169	CYP2C9	1
10:96720169:A:G	GTEx/v8	Breast_Mammary_Tissue	ENSG00000173124	G	2.86589e-32	1.3642	6.11021e-26	A	-	10	96720169	C10orf129	1
10:96721662:C:T	GTEx/v8	Breast_Mammary_Tissue	ENSG00000138109	C	3.0778e-05	0.462325	0.00641713	T	-	10	96721662	CYP2C9	1
10:96721662:C:T	GTEx/v8	Breast_Mammary_Tissue	ENSG00000173124	C	2.86589e-32	1.3642	6.11021e-26	T	-	10	96721662	C10orf129	1
10:96722552:C:T	GTEx/v8	Breast_Mammary_Tissue	ENSG00000138109	C	3.0778e-05	0.462325	0.00641713	T	-	10	96722552	CYP2C9	1
10:96722552:C:T	GTEx/v8	Breast_Mammary_Tissue	ENSG00000173124	C	2.86589e-32	1.3642	6.11021e-26	T	-	10	96722552	C10orf129	1
10:96724115:C:T	GTEx/v8	Breast_Mammary_Tissue	ENSG00000138109	T	3.0778e-05	0.462325	0.00641713	C	-	10	96724115	CYP2C9	1
10:96724115:C:T	GTEx/v8	Breast_Mammary_Tissue	ENSG00000173124	T	2.86589e-32	1.3642	6.11021e-26	C	-	10	96724115	C10orf129	1
10:96724395:G:T	GTEx/v8	Breast_Mammary_Tissue	ENSG00000138109	G	9.0607e-06	0.502455	0.00641713	T	-	10	96724395	CYP2C9	1
10:96724395:G:T	GTEx/v8	Breast_Mammary_Tissue	ENSG00000173124	G	1.76979e-31	1.38003	6.11021e-26	T	-	10	96724395	C10orf129	1
10:96725037:A:C	GTEx/v8	Breast_Mammary_Tissue	ENSG00000138109	A	3.06817e-05	0.465318	0.00641713	C	-	10	96725037	CYP2C9	1
10:96725037:A:C	GTEx/v8	Breast_Mammary_Tissue	ENSG00000173124	A	3.22256e-31	1.35364	6.11021e-26	C	-	10	96725037	C10orf129	1
10:96725535:A:C	GTEx/v8	Breast_Mammary_Tissue	ENSG00000173124	C	1.50249e-08	0.460216	6.11021e-26	A	-	10	96725535	C10orf129	1
10:96727403:A:C	GTEx/v8	Breast_Mammary_Tissue	ENSG00000138109	A	3.06817e-05	0.465318	0.00641713	C	-	10	96727403	CYP2C9	1
10:96727403:A:C	GTEx/v8	Breast_Mammary_Tissue	ENSG00000173124	A	3.22256e-31	1.35364	6.11021e-26	C	-	10	96727403	C10orf129	1
10:96728169:A:C	GTEx/v8	Breast_Mammary_Tissue	ENSG00000173124	C	1.82113e-08	0.466259	6.11021e-26	NA	NA	10	96728169	C10orf129	1
10:96728688:C:T	GTEx/v8	Breast_Mammary_Tissue	ENSG00000138109	C	3.06817e-05	0.465318	0.00641713	NA	NA	10	96728688	CYP2C9	1
10:96728688:C:T	GTEx/v8	Breast_Mammary_Tissue	ENSG00000173124	C	3.22256e-31	1.35364	6.11021e-26	NA	NA	10	96728688	C10orf129	1
10:96730086:A:G	GTEx/v8	Breast_Mammary_Tissue	ENSG00000138109	A	9.0607e-06	0.502455	0.00641713	NA	NA	10	96730086	CYP2C9	1
10:96730086:A:G	GTEx/v8	Breast_Mammary_Tissue	ENSG00000173124	A	1.76979e-31	1.38003	6.11021e-26	NA	NA	10	96730086	C10orf129	1
10:96730151:C:T	GTEx/v8	Breast_Mammary_Tissue	ENSG00000138109	T	9.0607e-06	0.502455	0.00641713	NA	NA	10	96730151	CYP2C9	1
10:96730151:C:T	GTEx/v8	Breast_Mammary_Tissue	ENSG00000173124	T	1.76979e-31	1.38003	6.11021e-26	NA	NA	10	96730151	C10orf129	1
10:96730214:C:T	GTEx/v8	Breast_Mammary_Tissue	ENSG00000138109	C	3.47329e-05	0.467345	0.00641713	NA	NA	10	96730214	CYP2C9	1
10:96730214:C:T	GTEx/v8	Breast_Mammary_Tissue	ENSG00000173124	C	6.75661e-31	1.36257	6.11021e-26	NA	NA	10	96730214	C10orf129	1
10:96731310:A:G	GTEx/v8	Breast_Mammary_Tissue	ENSG00000138109	G	9.0607e-06	0.502455	0.00641713	A	-	10	96731310	CYP2C9	1
10:96731310:A:G	GTEx/v8	Breast_Mammary_Tissue	ENSG00000173124	G	1.76979e-31	1.38003	6.11021e-26	A	-	10	96731310	C10orf129	1
10:96731788:A:G	GTEx/v8	Breast_Mammary_Tissue	ENSG00000173124	G	1.47762e-08	0.460409	6.11021e-26	A	-	10	96731788	C10orf129	1
10:96732599:A:G	GTEx/v8	Breast_Mammary_Tissue	ENSG00000138109	A	9.0607e-06	0.502455	0.00641713	G	-	10	96732599	CYP2C9	1
10:96732599:A:G	GTEx/v8	Breast_Mammary_Tissue	ENSG00000173124	A	1.76979e-31	1.38003	6.11021e-26	G	-	10	96732599	C10orf129	1
10:96734466:A:T	GTEx/v8	Breast_Mammary_Tissue	ENSG00000138109	A	3.0778e-05	0.462325	0.00641713	T	-	10	96734466	CYP2C9	1
10:96734466:A:T	GTEx/v8	Breast_Mammary_Tissue	ENSG00000173124	A	2.86589e-32	1.3642	6.11021e-26	T	-	10	96734466	C10orf129	1
10:96734582:A:G	GTEx/v8	Breast_Mammary_Tissue	ENSG00000138109	A	9.69439e-06	0.506675	0.00641713	G	-	10	96734582	CYP2C9	1
10:96734582:A:G	GTEx/v8	Breast_Mammary_Tissue	ENSG00000173124	A	1.24874e-30	1.37987	6.11021e-26	G	-	10	96734582	C10orf129	1
10:96734676:C:T	GTEx/v8	Breast_Mammary_Tissue	ENSG00000173124	C	1.50249e-08	0.460216	6.11021e-26	T	-	10	96734676	C10orf129	1
10:96734790:A:T	GTEx/v8	Breast_Mammary_Tissue	ENSG00000138109	T	3.0778e-05	0.462325	0.00641713	A	-	10	96734790	CYP2C9	1
10:96734790:A:T	GTEx/v8	Breast_Mammary_Tissue	ENSG00000173124	T	2.86589e-32	1.3642	6.11021e-26	A	-	10	96734790	C10orf129	1
10:96735126:T:TAG	GTEx/v8	Breast_Mammary_Tissue	ENSG00000173124	TAG	1.50249e-08	0.460216	6.11021e-26	NA	NA	10	96735126	C10orf129	1
10:96735342:A:T	GTEx/v8	Breast_Mammary_Tissue	ENSG00000138109	T	3.06817e-05	0.465318	0.00641713	A	-	10	96735342	CYP2C9	1
10:96735342:A:T	GTEx/v8	Breast_Mammary_Tissue	ENSG00000173124	T	3.22256e-31	1.35364	6.11021e-26	A	-	10	96735342	C10orf129	1
10:96736184:A:G	GTEx/v8	Breast_Mammary_Tissue	ENSG00000138109	A	3.06817e-05	0.465318	0.00641713	G	-	10	96736184	CYP2C9	1
10:96736184:A:G	GTEx/v8	Breast_Mammary_Tissue	ENSG00000173124	A	3.22256e-31	1.35364	6.11021e-26	G	-	10	96736184	C10orf129	1
10:96737177:A:G	GTEx/v8	Breast_Mammary_Tissue	ENSG00000138109	G	3.0778e-05	0.462325	0.00641713	A	-	10	96737177	CYP2C9	1
10:96737177:A:G	GTEx/v8	Breast_Mammary_Tissue	ENSG00000173124	G	2.86589e-32	1.3642	6.11021e-26	A	-	10	96737177	C10orf129	1
10:96737210:A:C	GTEx/v8	Breast_Mammary_Tissue	ENSG00000138109	A	3.06817e-05	0.465318	0.00641713	C	-	10	96737210	CYP2C9	1
10:96737210:A:C	GTEx/v8	Breast_Mammary_Tissue	ENSG00000173124	A	3.22256e-31	1.35364	6.11021e-26	C	-	10	96737210	C10orf129	1
10:96737791:C:G	GTEx/v8	Breast_Mammary_Tissue	ENSG00000138109	G	3.06817e-05	0.465318	0.00641713	C	-	10	96737791	CYP2C9	1
10:96737791:C:G	GTEx/v8	Breast_Mammary_Tissue	ENSG00000173124	G	3.22256e-31	1.35364	6.11021e-26	C	-	10	96737791	C10orf129	1
10:96741053:A:C	GTEx/v8	Breast_Mammary_Tissue	ENSG00000138109	C	9.0607e-06	0.502455	0.00641713	A	-	10	96741053	CYP2C9	1
10:96741053:A:C	GTEx/v8	Breast_Mammary_Tissue	ENSG00000173124	C	1.76979e-31	1.38003	6.11021e-26	A	-	10	96741053	C10orf129	1
10:96741426:C:T	GTEx/v8	Breast_Mammary_Tissue	ENSG00000119969	T	5.53585e-08	-0.194783	1.10074e-10	T	-	10	96741426	HELLS	1
10:96741426:C:T	GTEx/v8	Breast_Mammary_Tissue	ENSG00000138115	T	4.03724e-05	-0.288391	0.000663482	T	-	10	96741426	CYP2C8	1
10:96743108:C:T	GTEx/v8	Breast_Mammary_Tissue	ENSG00000138109	C	3.0778e-05	0.462325	0.00641713	T	-	10	96743108	CYP2C9	1
10:96743108:C:T	GTEx/v8	Breast_Mammary_Tissue	ENSG00000173124	C	2.86589e-32	1.3642	6.11021e-26	T	-	10	96743108	C10orf129	1
10:96743228:A:C	GTEx/v8	Breast_Mammary_Tissue	ENSG00000138109	C	9.0607e-06	0.502455	0.00641713	A	-	10	96743228	CYP2C9	1
10:96743228:A:C	GTEx/v8	Breast_Mammary_Tissue	ENSG00000173124	C	1.76979e-31	1.38003	6.11021e-26	A	-	10	96743228	C10orf129	1
10:96743502:G:GAGCTTCTTCATTCCCCCCTATGCAGGGC	GTEx/v8	Breast_Mammary_Tissue	ENSG00000138109	GAGCTTCTTCATTCCCCCCTATGCAGGGC	3.00696e-05	0.465932	0.00641713	NA	NA	10	96743502	CYP2C9	1
10:96743502:G:GAGCTTCTTCATTCCCCCCTATGCAGGGC	GTEx/v8	Breast_Mammary_Tissue	ENSG00000173124	GAGCTTCTTCATTCCCCCCTATGCAGGGC	1.9384e-31	1.35805	6.11021e-26	NA	NA	10	96743502	C10orf129	1
10:96743943:A:G	GTEx/v8	Breast_Mammary_Tissue	ENSG00000173124	A	1.50249e-08	0.460216	6.11021e-26	G	-	10	96743943	C10orf129	1
10:96744727:A:AC	GTEx/v8	Breast_Mammary_Tissue	ENSG00000138109	A	3.0778e-05	0.462325	0.00641713	NA	NA	10	96744727	CYP2C9	1
10:96744727:A:AC	GTEx/v8	Breast_Mammary_Tissue	ENSG00000173124	A	2.86589e-32	1.3642	6.11021e-26	NA	NA	10	96744727	C10orf129	1
10:96744732:C:T	GTEx/v8	Breast_Mammary_Tissue	ENSG00000138109	T	3.0778e-05	0.462325	0.00641713	NA	NA	10	96744732	CYP2C9	1
10:96744732:C:T	GTEx/v8	Breast_Mammary_Tissue	ENSG00000173124	T	2.86589e-32	1.3642	6.11021e-26	NA	NA	10	96744732	C10orf129	1
10:96744890:A:T	GTEx/v8	Breast_Mammary_Tissue	ENSG00000138109	T	9.0607e-06	0.502455	0.00641713	A	-	10	96744890	CYP2C9	1
10:96744890:A:T	GTEx/v8	Breast_Mammary_Tissue	ENSG00000173124	T	1.76979e-31	1.38003	6.11021e-26	A	-	10	96744890	C10orf129	1
10:96745180:G:T	GTEx/v8	Breast_Mammary_Tissue	ENSG00000138109	G	9.0607e-06	0.502455	0.00641713	T	-	10	96745180	CYP2C9	1
10:96745180:G:T	GTEx/v8	Breast_Mammary_Tissue	ENSG00000173124	G	1.76979e-31	1.38003	6.11021e-26	T	-	10	96745180	C10orf129	1
10:96745984:A:T	GTEx/v8	Breast_Mammary_Tissue	ENSG00000138109	T	3.06817e-05	0.465318	0.00641713	A	-	10	96745984	CYP2C9	1
10:96745984:A:T	GTEx/v8	Breast_Mammary_Tissue	ENSG00000173124	T	3.22256e-31	1.35364	6.11021e-26	A	-	10	96745984	C10orf129	1
10:96747206:G:T	GTEx/v8	Breast_Mammary_Tissue	ENSG00000138109	T	9.0607e-06	0.502455	0.00641713	G	-	10	96747206	CYP2C9	1
10:96747206:G:T	GTEx/v8	Breast_Mammary_Tissue	ENSG00000173124	T	1.76979e-31	1.38003	6.11021e-26	G	-	10	96747206	C10orf129	1
10:96748492:A:G	GTEx/v8	Breast_Mammary_Tissue	ENSG00000173124	A	4.12606e-09	0.507817	6.11021e-26	G	-	10	96748492	C10orf129	1
10:96748737:A:T	GTEx/v8	Breast_Mammary_Tissue	ENSG00000138109	T	3.06817e-05	0.465318	0.00641713	A	-	10	96748737	CYP2C9	1
10:96748737:A:T	GTEx/v8	Breast_Mammary_Tissue	ENSG00000173124	T	3.22256e-31	1.35364	6.11021e-26	A	-	10	96748737	C10orf129	1
10:96749181:A:T	GTEx/v8	Breast_Mammary_Tissue	ENSG00000138109	A	9.0607e-06	0.502455	0.00641713	T	-	10	96749181	CYP2C9	1
10:96749181:A:T	GTEx/v8	Breast_Mammary_Tissue	ENSG00000173124	A	1.76979e-31	1.38003	6.11021e-26	T	-	10	96749181	C10orf129	1
10:96749620:A:G	GTEx/v8	Breast_Mammary_Tissue	ENSG00000138109	A	4.09294e-05	0.454303	0.00641713	G	-	10	96749620	CYP2C9	1
10:96749620:A:G	GTEx/v8	Breast_Mammary_Tissue	ENSG00000173124	A	7.51111e-31	1.33559	6.11021e-26	G	-	10	96749620	C10orf129	1
10:96749936:G:T	GTEx/v8	Breast_Mammary_Tissue	ENSG00000173124	G	2.9096e-08	0.452683	6.11021e-26	T	-	10	96749936	C10orf129	1
10:96750251:C:T	GTEx/v8	Breast_Mammary_Tissue	ENSG00000173124	T	1.50249e-08	0.460216	6.11021e-26	C	-	10	96750251	C10orf129	1
10:96750694:C:T	GTEx/v8	Breast_Mammary_Tissue	ENSG00000138109	C	3.0778e-05	0.462325	0.00641713	T	-	10	96750694	CYP2C9	1
10:96750694:C:T	GTEx/v8	Breast_Mammary_Tissue	ENSG00000173124	C	2.86589e-32	1.3642	6.11021e-26	T	-	10	96750694	C10orf129	1
10:96750866:G:T	GTEx/v8	Breast_Mammary_Tissue	ENSG00000138109	G	9.0607e-06	0.502455	0.00641713	T	-	10	96750866	CYP2C9	1
10:96750866:G:T	GTEx/v8	Breast_Mammary_Tissue	ENSG00000173124	G	1.76979e-31	1.38003	6.11021e-26	T	-	10	96750866	C10orf129	1
10:96752127:G:GCT	GTEx/v8	Breast_Mammary_Tissue	ENSG00000138109	G	9.27856e-06	0.498409	0.00641713	NA	NA	10	96752127	CYP2C9	1
10:96752127:G:GCT	GTEx/v8	Breast_Mammary_Tissue	ENSG00000173124	G	1.65647e-32	1.38923	6.11021e-26	NA	NA	10	96752127	C10orf129	1
10:96752130:G:GA	GTEx/v8	Breast_Mammary_Tissue	ENSG00000138109	G	9.27856e-06	0.498409	0.00641713	NA	NA	10	96752130	CYP2C9	1
10:96752130:G:GA	GTEx/v8	Breast_Mammary_Tissue	ENSG00000173124	G	1.65647e-32	1.38923	6.11021e-26	NA	NA	10	96752130	C10orf129	1
10:96753645:G:T	GTEx/v8	Breast_Mammary_Tissue	ENSG00000138109	G	9.27856e-06	0.498409	0.00641713	T	-	10	96753645	CYP2C9	1
10:96753645:G:T	GTEx/v8	Breast_Mammary_Tissue	ENSG00000173124	G	1.65647e-32	1.38923	6.11021e-26	T	-	10	96753645	C10orf129	1
10:96753828:A:G	GTEx/v8	Breast_Mammary_Tissue	ENSG00000138109	G	9.27856e-06	0.498409	0.00641713	A	-	10	96753828	CYP2C9	1
10:96753828:A:G	GTEx/v8	Breast_Mammary_Tissue	ENSG00000173124	G	1.65647e-32	1.38923	6.11021e-26	A	-	10	96753828	C10orf129	1
10:96753908:A:C	GTEx/v8	Breast_Mammary_Tissue	ENSG00000138109	A	9.27856e-06	0.498409	0.00641713	C	-	10	96753908	CYP2C9	1
10:96753908:A:C	GTEx/v8	Breast_Mammary_Tissue	ENSG00000173124	A	1.65647e-32	1.38923	6.11021e-26	C	-	10	96753908	C10orf129	1
10:96754246:C:T	GTEx/v8	Breast_Mammary_Tissue	ENSG00000138109	C	9.27856e-06	0.498409	0.00641713	T	-	10	96754246	CYP2C9	1
10:96754246:C:T	GTEx/v8	Breast_Mammary_Tissue	ENSG00000173124	C	1.65647e-32	1.38923	6.11021e-26	T	-	10	96754246	C10orf129	1
10:96754259:A:G	GTEx/v8	Breast_Mammary_Tissue	ENSG00000138109	A	9.27856e-06	0.498409	0.00641713	G	-	10	96754259	CYP2C9	1
10:96754259:A:G	GTEx/v8	Breast_Mammary_Tissue	ENSG00000173124	A	1.65647e-32	1.38923	6.11021e-26	G	-	10	96754259	C10orf129	1
10:96754368:C:T	GTEx/v8	Breast_Mammary_Tissue	ENSG00000138109	C	9.27856e-06	0.498409	0.00641713	T	-	10	96754368	CYP2C9	1
10:96754368:C:T	GTEx/v8	Breast_Mammary_Tissue	ENSG00000173124	C	1.65647e-32	1.38923	6.11021e-26	T	-	10	96754368	C10orf129	1
10:96754975:A:T	GTEx/v8	Breast_Mammary_Tissue	ENSG00000138109	T	9.27856e-06	0.498409	0.00641713	A	-	10	96754975	CYP2C9	1
10:96754975:A:T	GTEx/v8	Breast_Mammary_Tissue	ENSG00000173124	T	1.65647e-32	1.38923	6.11021e-26	A	-	10	96754975	C10orf129	1
10:96755252:C:T	GTEx/v8	Breast_Mammary_Tissue	ENSG00000138109	T	9.27856e-06	0.498409	0.00641713	C	-	10	96755252	CYP2C9	1
10:96755252:C:T	GTEx/v8	Breast_Mammary_Tissue	ENSG00000173124	T	1.65647e-32	1.38923	6.11021e-26	C	-	10	96755252	C10orf129	1
10:96755297:A:G	GTEx/v8	Breast_Mammary_Tissue	ENSG00000138109	G	9.27856e-06	0.498409	0.00641713	A	-	10	96755297	CYP2C9	1
10:96755297:A:G	GTEx/v8	Breast_Mammary_Tissue	ENSG00000173124	G	1.65647e-32	1.38923	6.11021e-26	A	-	10	96755297	C10orf129	1
10:96755474:C:T	GTEx/v8	Breast_Mammary_Tissue	ENSG00000138109	T	9.27856e-06	0.498409	0.00641713	C	-	10	96755474	CYP2C9	1
10:96755474:C:T	GTEx/v8	Breast_Mammary_Tissue	ENSG00000173124	T	1.65647e-32	1.38923	6.11021e-26	C	-	10	96755474	C10orf129	1
10:96755566:A:C	GTEx/v8	Breast_Mammary_Tissue	ENSG00000138109	A	9.27856e-06	0.498409	0.00641713	C	-	10	96755566	CYP2C9	1
10:96755566:A:C	GTEx/v8	Breast_Mammary_Tissue	ENSG00000173124	A	1.65647e-32	1.38923	6.11021e-26	C	-	10	96755566	C10orf129	1
10:96756792:G:T	GTEx/v8	Breast_Mammary_Tissue	ENSG00000138109	G	9.27856e-06	0.498409	0.00641713	T	-	10	96756792	CYP2C9	1
10:96756792:G:T	GTEx/v8	Breast_Mammary_Tissue	ENSG00000173124	G	1.65647e-32	1.38923	6.11021e-26	T	-	10	96756792	C10orf129	1
10:96757090:G:T	GTEx/v8	Breast_Mammary_Tissue	ENSG00000138109	T	9.27856e-06	0.498409	0.00641713	G	-	10	96757090	CYP2C9	1
10:96757090:G:T	GTEx/v8	Breast_Mammary_Tissue	ENSG00000173124	T	1.65647e-32	1.38923	6.11021e-26	G	-	10	96757090	C10orf129	1
10:96757467:A:ATTCCCTTACAGGAAATGTCTTGCCTTTTGGGATAAGGCTCAAT	GTEx/v8	Breast_Mammary_Tissue	ENSG00000138109	ATTCCCTTACAGGAAATGTCTTGCCTTTTGGGATAAGGCTCAAT	9.27856e-06	0.498409	0.00641713	NA	NA	10	96757467	CYP2C9	1
10:96757467:A:ATTCCCTTACAGGAAATGTCTTGCCTTTTGGGATAAGGCTCAAT	GTEx/v8	Breast_Mammary_Tissue	ENSG00000173124	ATTCCCTTACAGGAAATGTCTTGCCTTTTGGGATAAGGCTCAAT	1.65647e-32	1.38923	6.11021e-26	NA	NA	10	96757467	C10orf129	1
10:96757633:C:G	GTEx/v8	Breast_Mammary_Tissue	ENSG00000138109	G	9.0607e-06	0.502455	0.00641713	C	-	10	96757633	CYP2C9	1
10:96757633:C:G	GTEx/v8	Breast_Mammary_Tissue	ENSG00000173124	G	1.76979e-31	1.38003	6.11021e-26	C	-	10	96757633	C10orf129	1
10:96757715:C:T	GTEx/v8	Breast_Mammary_Tissue	ENSG00000138109	T	9.27856e-06	0.498409	0.00641713	C	-	10	96757715	CYP2C9	1
10:96757715:C:T	GTEx/v8	Breast_Mammary_Tissue	ENSG00000173124	T	1.65647e-32	1.38923	6.11021e-26	C	-	10	96757715	C10orf129	1
10:96758136:G:T	GTEx/v8	Breast_Mammary_Tissue	ENSG00000173124	T	8.42745e-13	0.638918	6.11021e-26	G	-	10	96758136	C10orf129	1
10:96766901:A:G	GTEx/v8	Breast_Mammary_Tissue	ENSG00000173124	G	1.70963e-12	1.06379	6.11021e-26	NA	NA	10	96766901	C10orf129	1
10:96789846:A:C	GTEx/v8	Breast_Mammary_Tissue	ENSG00000119969	A	4.7254e-06	-0.162518	1.10074e-10	A	-	10	96789846	HELLS	1
10:96793457:A:T	GTEx/v8	Breast_Mammary_Tissue	ENSG00000138115	A	6.34877e-05	0.228123	0.000663482	T	-	10	96793457	CYP2C8	1
10:96795524:C:T	GTEx/v8	Breast_Mammary_Tissue	ENSG00000138115	C	6.34877e-05	0.228123	0.000663482	T	-	10	96795524	CYP2C8	1
10:96797470:C:T	GTEx/v8	Breast_Mammary_Tissue	ENSG00000138115	T	9.34384e-05	0.222352	0.000663482	C	-	10	96797470	CYP2C8	1
10:96800354:C:T	GTEx/v8	Breast_Mammary_Tissue	ENSG00000138115	C	6.34877e-05	0.228123	0.000663482	T	-	10	96800354	CYP2C8	1
10:96801753:C:T	GTEx/v8	Breast_Mammary_Tissue	ENSG00000138115	T	9.18247e-05	0.21408	0.000663482	C	-	10	96801753	CYP2C8	1
10:96801805:A:T	GTEx/v8	Breast_Mammary_Tissue	ENSG00000138115	A	0.000141342	0.2217	0.000663482	T	-	10	96801805	CYP2C8	1
10:96802598:A:T	GTEx/v8	Breast_Mammary_Tissue	ENSG00000138115	T	9.18247e-05	0.21408	0.000663482	A	-	10	96802598	CYP2C8	1
10:96804451:C:T	GTEx/v8	Breast_Mammary_Tissue	ENSG00000138115	T	9.18247e-05	0.21408	0.000663482	C	-	10	96804451	CYP2C8	1
10:96804911:A:G	GTEx/v8	Breast_Mammary_Tissue	ENSG00000138115	A	6.34877e-05	0.228123	0.000663482	G	-	10	96804911	CYP2C8	1
10:96804978:A:G	GTEx/v8	Breast_Mammary_Tissue	ENSG00000138115	A	4.96062e-05	0.231066	0.000663482	G	-	10	96804978	CYP2C8	1
10:96805371:C:T	GTEx/v8	Breast_Mammary_Tissue	ENSG00000138115	T	9.18247e-05	0.21408	0.000663482	C	-	10	96805371	CYP2C8	1
10:96810552:C:T	GTEx/v8	Breast_Mammary_Tissue	ENSG00000138115	C	9.18247e-05	0.21408	0.000663482	T	-	10	96810552	CYP2C8	1
10:96811010:C:T	GTEx/v8	Breast_Mammary_Tissue	ENSG00000138115	C	6.34877e-05	0.228123	0.000663482	T	-	10	96811010	CYP2C8	1
10:96811841:A:G	GTEx/v8	Breast_Mammary_Tissue	ENSG00000138115	G	6.34877e-05	0.228123	0.000663482	A	-	10	96811841	CYP2C8	1
10:96813172:G:T	GTEx/v8	Breast_Mammary_Tissue	ENSG00000138115	G	4.52059e-05	0.233231	0.000663482	T	-	10	96813172	CYP2C8	1
10:96813396:A:G	GTEx/v8	Breast_Mammary_Tissue	ENSG00000138115	G	6.34877e-05	0.228123	0.000663482	A	-	10	96813396	CYP2C8	1
10:96815294:C:CG	GTEx/v8	Breast_Mammary_Tissue	ENSG00000138115	CG	4.96062e-05	0.231066	0.000663482	NA	NA	10	96815294	CYP2C8	1
10:96815303:A:C	GTEx/v8	Breast_Mammary_Tissue	ENSG00000138115	C	4.96062e-05	0.231066	0.000663482	A	-	10	96815303	CYP2C8	1
10:96816357:A:T	GTEx/v8	Breast_Mammary_Tissue	ENSG00000138115	A	9.34384e-05	0.222352	0.000663482	T	-	10	96816357	CYP2C8	1
10:96818418:C:T	GTEx/v8	Breast_Mammary_Tissue	ENSG00000138115	T	4.96062e-05	0.231066	0.000663482	C	-	10	96818418	CYP2C8	1
10:96818754:G:GT	GTEx/v8	Breast_Mammary_Tissue	ENSG00000138115	GT	6.34877e-05	0.228123	0.000663482	NA	NA	10	96818754	CYP2C8	1
10:96819322:A:T	GTEx/v8	Breast_Mammary_Tissue	ENSG00000138115	T	9.18247e-05	0.21408	0.000663482	NA	NA	10	96819322	CYP2C8	1
10:96819617:A:G	GTEx/v8	Breast_Mammary_Tissue	ENSG00000138115	A	9.18247e-05	0.21408	0.000663482	NA	NA	10	96819617	CYP2C8	1
10:96819682:C:G	GTEx/v8	Breast_Mammary_Tissue	ENSG00000138115	C	9.18247e-05	0.21408	0.000663482	NA	NA	10	96819682	CYP2C8	1
10:96819949:T:TA	GTEx/v8	Breast_Mammary_Tissue	ENSG00000138115	TA	9.18247e-05	0.21408	0.000663482	NA	NA	10	96819949	CYP2C8	1
10:96820525:C:T	GTEx/v8	Breast_Mammary_Tissue	ENSG00000138115	T	6.34877e-05	0.228123	0.000663482	NA	NA	10	96820525	CYP2C8	1
10:96822803:A:C	GTEx/v8	Breast_Mammary_Tissue	ENSG00000138115	A	9.18247e-05	0.21408	0.000663482	NA	NA	10	96822803	CYP2C8	1
10:96822891:A:G	GTEx/v8	Breast_Mammary_Tissue	ENSG00000138115	G	9.18247e-05	0.21408	0.000663482	NA	NA	10	96822891	CYP2C8	1
10:96823016:A:G	GTEx/v8	Breast_Mammary_Tissue	ENSG00000119969	A	4.82481e-06	-0.162494	1.10074e-10	A	-	10	96823016	HELLS	1
10:96823502:C:G	GTEx/v8	Breast_Mammary_Tissue	ENSG00000138115	C	6.34877e-05	0.228123	0.000663482	G	-	10	96823502	CYP2C8	1
10:96824231:A:G	GTEx/v8	Breast_Mammary_Tissue	ENSG00000138115	G	9.18247e-05	0.21408	0.000663482	A	-	10	96824231	CYP2C8	1
10:96826245:A:G	GTEx/v8	Breast_Mammary_Tissue	ENSG00000138115	A	0.000129883	0.209091	0.000663482	G	-	10	96826245	CYP2C8	1
10:96827178:C:T	GTEx/v8	Breast_Mammary_Tissue	ENSG00000138115	C	7.27643e-05	0.223482	0.000663482	T	-	10	96827178	CYP2C8	1
10:96828633:C:T	GTEx/v8	Breast_Mammary_Tissue	ENSG00000173124	T	3.71179e-12	1.02376	6.11021e-26	NA	NA	10	96828633	C10orf129	1
10:96829430:G:T	GTEx/v8	Breast_Mammary_Tissue	ENSG00000119969	T	5.09936e-06	-0.162332	1.10074e-10	T	-	10	96829430	HELLS	1
10:96831207:C:T	GTEx/v8	Breast_Mammary_Tissue	ENSG00000119969	T	5.09936e-06	-0.162332	1.10074e-10	T	-	10	96831207	HELLS	1
10:96840245:C:T	GTEx/v8	Breast_Mammary_Tissue	ENSG00000119969	T	5.09936e-06	-0.162332	1.10074e-10	NA	NA	10	96840245	HELLS	1
10:96848203:C:T	GTEx/v8	Breast_Mammary_Tissue	ENSG00000173124	T	3.71179e-12	1.02376	6.11021e-26	NA	NA	10	96848203	C10orf129	1
10:96851966:A:G	GTEx/v8	Breast_Mammary_Tissue	ENSG00000119969	G	5.09936e-06	-0.162332	1.10074e-10	G	-	10	96851966	HELLS	1
10:96853882:A:G	GTEx/v8	Breast_Mammary_Tissue	ENSG00000173124	A	4.24815e-07	0.592092	6.11021e-26	G	-	10	96853882	C10orf129	1
10:96854161:A:C	GTEx/v8	Breast_Mammary_Tissue	ENSG00000173124	C	2.6509e-10	0.748428	6.11021e-26	A	-	10	96854161	C10orf129	1
19:49206108:C:G	GTEx/v8	Breast_Mammary_Tissue	ENSG00000176920	G	4.50244e-05	-0.131342	0.0495796	C	+	19	49206108	FUT2	1
19:49206145:C:G	GTEx/v8	Breast_Mammary_Tissue	ENSG00000176920	C	4.50244e-05	-0.131342	0.0495796	G	+	19	49206145	FUT2	1
19:49206172:C:T	GTEx/v8	Breast_Mammary_Tissue	ENSG00000176920	T	4.50244e-05	-0.131342	0.0495796	C	+	19	49206172	FUT2	1
19:49206417:A:G	GTEx/v8	Breast_Mammary_Tissue	ENSG00000176920	G	4.50244e-05	-0.131342	0.0495796	A	+	19	49206417	FUT2	1
19:49206462:C:T	GTEx/v8	Breast_Mammary_Tissue	ENSG00000176920	T	4.50244e-05	-0.131342	0.0495796	C	+	19	49206462	FUT2	1
19:49206674:A:G	GTEx/v8	Breast_Mammary_Tissue	ENSG00000176920	A	4.50244e-05	-0.131342	0.0495796	G	+	19	49206674	FUT2	1
19:49206985:A:G	GTEx/v8	Breast_Mammary_Tissue	ENSG00000176920	A	2.71242e-05	-0.135175	0.0495796	G	+	19	49206985	FUT2	1
19:49207206:A:G	GTEx/v8	Breast_Mammary_Tissue	ENSG00000176920	G	2.91971e-05	-0.135091	0.0495796	A	+	19	49207206	FUT2	1
19:49207255:A:G	GTEx/v8	Breast_Mammary_Tissue	ENSG00000176920	G	2.91971e-05	-0.135091	0.0495796	A	+	19	49207255	FUT2	1
19:49207257:C:T	GTEx/v8	Breast_Mammary_Tissue	ENSG00000176920	C	2.91971e-05	-0.135091	0.0495796	T	+	19	49207257	FUT2	1
19:49207792:A:G	GTEx/v8	Breast_Mammary_Tissue	ENSG00000176920	A	4.83932e-05	-0.128645	0.0495796	G	+	19	49207792	FUT2	1
19:49209226:A:G	GTEx/v8	Breast_Mammary_Tissue	ENSG00000176920	A	4.80048e-05	-0.128294	0.0495796	G	+	19	49209226	FUT2	1
19:49209318:A:G	GTEx/v8	Breast_Mammary_Tissue	ENSG00000176920	A	4.80048e-05	-0.128294	0.0495796	NA	NA	19	49209318	FUT2	1
19:49209325:C:T	GTEx/v8	Breast_Mammary_Tissue	ENSG00000176920	T	4.80048e-05	-0.128294	0.0495796	NA	NA	19	49209325	FUT2	1
19:49209339:C:T	GTEx/v8	Breast_Mammary_Tissue	ENSG00000176920	C	4.80048e-05	-0.128294	0.0495796	T	+	19	49209339	FUT2	1
19:49209566:A:G	GTEx/v8	Breast_Mammary_Tissue	ENSG00000176920	G	4.99056e-05	-0.129944	0.0495796	A	+	19	49209566	FUT2	1
19:49213284:A:G	GTEx/v8	Breast_Mammary_Tissue	ENSG00000176920	A	1.7916e-05	-0.138087	0.0495796	G	+	19	49213284	FUT2	1
19:49213504:A:G	GTEx/v8	Breast_Mammary_Tissue	ENSG00000176920	A	1.7916e-05	-0.138087	0.0495796	G	+	19	49213504	FUT2	1
19:49213833:A:G	GTEx/v8	Breast_Mammary_Tissue	ENSG00000176920	A	2.22814e-05	-0.136363	0.0495796	G	+	19	49213833	FUT2	1
19:49219459:C:T	GTEx/v8	Breast_Mammary_Tissue	ENSG00000176920	C	1.98162e-05	-0.134116	0.0495796	T	+	19	49219459	FUT2	1
19:49229323:A:G	GTEx/v8	Breast_Mammary_Tissue	ENSG00000176920	A	4.3325e-05	-0.129196	0.0495796	G	+	19	49229323	FUT2	1
19:49233406:A:C	GTEx/v8	Breast_Mammary_Tissue	ENSG00000182264	A	2.50722e-14	-0.406168	3.07377e-26	A	-	19	49233406	IZUMO1	1
19:49234299:A:T	GTEx/v8	Breast_Mammary_Tissue	ENSG00000182264	T	1.06973e-14	-0.407877	3.07377e-26	T	-	19	49234299	IZUMO1	1
19:49237547:A:G	GTEx/v8	Breast_Mammary_Tissue	ENSG00000182264	A	2.50722e-14	-0.406168	3.07377e-26	A	-	19	49237547	IZUMO1	1
19:49241006:C:G	GTEx/v8	Breast_Mammary_Tissue	ENSG00000182264	G	1.50898e-14	-0.404036	3.07377e-26	G	-	19	49241006	IZUMO1	1
19:49241400:C:T	GTEx/v8	Breast_Mammary_Tissue	ENSG00000182264	T	1.50898e-14	-0.404036	3.07377e-26	T	-	19	49241400	IZUMO1	1
19:49244219:A:C	GTEx/v8	Breast_Mammary_Tissue	ENSG00000182264	A	1.27861e-15	-0.417511	3.07377e-26	A	-	19	49244219	IZUMO1	1
19:49244220:A:G	GTEx/v8	Breast_Mammary_Tissue	ENSG00000182264	A	1.27861e-15	-0.417511	3.07377e-26	A	-	19	49244220	IZUMO1	1
19:49247086:A:G	GTEx/v8	Breast_Mammary_Tissue	ENSG00000182264	G	6.58829e-16	-0.4267	3.07377e-26	G	-	19	49247086	IZUMO1	1
19:49247124:G:T	GTEx/v8	Breast_Mammary_Tissue	ENSG00000182264	G	6.58829e-16	-0.4267	3.07377e-26	G	-	19	49247124	IZUMO1	1
19:49247601:C:T	GTEx/v8	Breast_Mammary_Tissue	ENSG00000182264	T	6.58829e-16	-0.4267	3.07377e-26	T	-	19	49247601	IZUMO1	1
19:49247693:C:T	GTEx/v8	Breast_Mammary_Tissue	ENSG00000182264	T	6.58829e-16	-0.4267	3.07377e-26	T	-	19	49247693	IZUMO1	1
19:49247786:A:G	GTEx/v8	Breast_Mammary_Tissue	ENSG00000182264	A	6.58829e-16	-0.4267	3.07377e-26	A	-	19	49247786	IZUMO1	1
19:49247900:A:G	GTEx/v8	Breast_Mammary_Tissue	ENSG00000182264	A	1.3239e-15	-0.421206	3.07377e-26	A	-	19	49247900	IZUMO1	1
19:49247963:G:T	GTEx/v8	Breast_Mammary_Tissue	ENSG00000182264	T	6.58829e-16	-0.4267	3.07377e-26	T	-	19	49247963	IZUMO1	1
19:49247998:G:GC	GTEx/v8	Breast_Mammary_Tissue	ENSG00000182264	GC	6.58829e-16	-0.4267	3.07377e-26	NA	NA	19	49247998	IZUMO1	1
19:49247999:A:T	GTEx/v8	Breast_Mammary_Tissue	ENSG00000182264	A	6.58829e-16	-0.4267	3.07377e-26	NA	NA	19	49247999	IZUMO1	1
19:49248022:A:C	GTEx/v8	Breast_Mammary_Tissue	ENSG00000182264	C	6.58829e-16	-0.4267	3.07377e-26	C	-	19	49248022	IZUMO1	1
19:49248120:A:G	GTEx/v8	Breast_Mammary_Tissue	ENSG00000182264	G	6.58829e-16	-0.4267	3.07377e-26	G	-	19	49248120	IZUMO1	1
19:49248255:A:G	GTEx/v8	Breast_Mammary_Tissue	ENSG00000182264	A	6.58829e-16	-0.4267	3.07377e-26	A	-	19	49248255	IZUMO1	1
19:49248295:A:G	GTEx/v8	Breast_Mammary_Tissue	ENSG00000182264	A	6.58829e-16	-0.4267	3.07377e-26	A	-	19	49248295	IZUMO1	1
19:49248331:A:G	GTEx/v8	Breast_Mammary_Tissue	ENSG00000182264	A	6.58829e-16	-0.4267	3.07377e-26	A	-	19	49248331	IZUMO1	1
19:49248640:A:G	GTEx/v8	Breast_Mammary_Tissue	ENSG00000182264	G	6.58829e-16	-0.4267	3.07377e-26	G	-	19	49248640	IZUMO1	1
19:49249443:A:T	GTEx/v8	Breast_Mammary_Tissue	ENSG00000182264	T	6.58829e-16	-0.4267	3.07377e-26	T	-	19	49249443	IZUMO1	1
19:49249698:C:T	GTEx/v8	Breast_Mammary_Tissue	ENSG00000182264	T	2.885e-15	-0.408033	3.07377e-26	T	-	19	49249698	IZUMO1	1
19:49249795:C:T	GTEx/v8	Breast_Mammary_Tissue	ENSG00000182264	T	2.98632e-16	-0.427013	3.07377e-26	T	-	19	49249795	IZUMO1	1
19:49249814:A:C	GTEx/v8	Breast_Mammary_Tissue	ENSG00000182264	A	2.98632e-16	-0.427013	3.07377e-26	A	-	19	49249814	IZUMO1	1
19:49249888:A:G	GTEx/v8	Breast_Mammary_Tissue	ENSG00000182264	A	2.98632e-16	-0.427013	3.07377e-26	A	-	19	49249888	IZUMO1	1
19:49250197:C:T	GTEx/v8	Breast_Mammary_Tissue	ENSG00000182264	C	3.32803e-14	-0.398041	3.07377e-26	C	-	19	49250197	IZUMO1	1
19:49250538:A:G	GTEx/v8	Breast_Mammary_Tissue	ENSG00000182264	G	3.32803e-14	-0.398041	3.07377e-26	G	-	19	49250538	IZUMO1	1
19:49250633:A:G	GTEx/v8	Breast_Mammary_Tissue	ENSG00000182264	A	6.58829e-16	-0.4267	3.07377e-26	A	-	19	49250633	IZUMO1	1
19:49250657:C:G	GTEx/v8	Breast_Mammary_Tissue	ENSG00000182264	G	1.30384e-13	-0.388162	3.07377e-26	G	-	19	49250657	IZUMO1	1
6:25763192:A:G	GTEx/v8	Colon_Sigmoid	ENSG00000112343	G	9.04189e-06	0.209019	2.2738e-06	A	-	6	25763192	TRIM38	1
6:25778055:C:T	GTEx/v8	Colon_Sigmoid	ENSG00000112343	T	9.04189e-06	0.209019	2.2738e-06	C	-	6	25778055	TRIM38	1
6:25781853:G:T	GTEx/v8	Colon_Sigmoid	ENSG00000112343	G	9.04189e-06	0.209019	2.2738e-06	T	-	6	25781853	TRIM38	1
6:25783022:C:T	GTEx/v8	Colon_Sigmoid	ENSG00000112343	C	9.62021e-05	0.178101	2.2738e-06	T	-	6	25783022	TRIM38	1
6:25783315:C:T	GTEx/v8	Colon_Sigmoid	ENSG00000112343	C	9.62021e-05	0.178101	2.2738e-06	T	-	6	25783315	TRIM38	1
6:25784227:T:TG	GTEx/v8	Colon_Sigmoid	ENSG00000186470	TG	0.000106677	0.225571	4.28145e-47	NA	NA	6	25784227	BTN3A2	1
6:25789061:A:G	GTEx/v8	Colon_Sigmoid	ENSG00000112343	G	1.44727e-05	0.20332	2.2738e-06	A	-	6	25789061	TRIM38	1
6:25818755:A:G	GTEx/v8	Colon_Sigmoid	ENSG00000186470	A	5.81293e-05	-0.23979	4.28145e-47	A	-	6	25818755	BTN3A2	1
6:25821616:G:T	GTEx/v8	Colon_Sigmoid	ENSG00000112343	G	2.468e-05	-0.192009	2.2738e-06	G	-	6	25821616	TRIM38	1
6:25821807:A:T	GTEx/v8	Colon_Sigmoid	ENSG00000112343	A	8.80129e-05	-0.17813	2.2738e-06	A	-	6	25821807	TRIM38	1
6:25822620:C:T	GTEx/v8	Colon_Sigmoid	ENSG00000112343	T	8.80129e-05	-0.17813	2.2738e-06	T	-	6	25822620	TRIM38	1
6:25823444:A:T	GTEx/v8	Colon_Sigmoid	ENSG00000112343	T	8.80129e-05	-0.17813	2.2738e-06	T	-	6	25823444	TRIM38	1
6:25824809:C:T	GTEx/v8	Colon_Sigmoid	ENSG00000186470	T	4.5923e-05	-0.235734	4.28145e-47	T	-	6	25824809	BTN3A2	1
6:25826119:C:T	GTEx/v8	Colon_Sigmoid	ENSG00000186470	T	3.61184e-05	-0.239376	4.28145e-47	T	-	6	25826119	BTN3A2	1
6:25826347:A:T	GTEx/v8	Colon_Sigmoid	ENSG00000112343	T	8.80129e-05	-0.17813	2.2738e-06	T	-	6	25826347	TRIM38	1
6:25826514:C:T	GTEx/v8	Colon_Sigmoid	ENSG00000112343	T	8.80129e-05	-0.17813	2.2738e-06	T	-	6	25826514	TRIM38	1
6:25826986:A:T	GTEx/v8	Colon_Sigmoid	ENSG00000186470	A	3.61184e-05	-0.239376	4.28145e-47	A	-	6	25826986	BTN3A2	1
6:25827484:A:G	GTEx/v8	Colon_Sigmoid	ENSG00000186470	G	3.61184e-05	-0.239376	4.28145e-47	G	-	6	25827484	BTN3A2	1
6:25827516:A:G	GTEx/v8	Colon_Sigmoid	ENSG00000112343	G	2.468e-05	-0.192009	2.2738e-06	G	-	6	25827516	TRIM38	1
6:25828242:C:G	GTEx/v8	Colon_Sigmoid	ENSG00000112343	C	8.80129e-05	-0.17813	2.2738e-06	C	-	6	25828242	TRIM38	1
6:25829633:A:T	GTEx/v8	Colon_Sigmoid	ENSG00000186470	T	0.00015933	-0.216318	4.28145e-47	T	-	6	25829633	BTN3A2	1
6:25829659:A:T	GTEx/v8	Colon_Sigmoid	ENSG00000112343	A	8.80129e-05	-0.17813	2.2738e-06	A	-	6	25829659	TRIM38	1
6:25830298:A:G	GTEx/v8	Colon_Sigmoid	ENSG00000112343	G	2.468e-05	-0.192009	2.2738e-06	G	-	6	25830298	TRIM38	1
6:25831603:A:G	GTEx/v8	Colon_Sigmoid	ENSG00000112343	G	8.80129e-05	-0.17813	2.2738e-06	G	-	6	25831603	TRIM38	1
6:25834428:A:T	GTEx/v8	Colon_Sigmoid	ENSG00000112343	A	8.80129e-05	-0.17813	2.2738e-06	A	-	6	25834428	TRIM38	1
6:25834548:A:G	GTEx/v8	Colon_Sigmoid	ENSG00000112343	G	8.80129e-05	-0.17813	2.2738e-06	G	-	6	25834548	TRIM38	1
6:25834658:C:T	GTEx/v8	Colon_Sigmoid	ENSG00000112343	C	8.80129e-05	-0.17813	2.2738e-06	C	-	6	25834658	TRIM38	1
6:25834895:A:G	GTEx/v8	Colon_Sigmoid	ENSG00000112343	G	8.80129e-05	-0.17813	2.2738e-06	G	-	6	25834895	TRIM38	1
6:25835895:A:G	GTEx/v8	Colon_Sigmoid	ENSG00000112343	G	8.80129e-05	-0.17813	2.2738e-06	G	-	6	25835895	TRIM38	1
6:25836380:A:G	GTEx/v8	Colon_Sigmoid	ENSG00000112343	G	8.21618e-05	-0.179695	2.2738e-06	G	-	6	25836380	TRIM38	1
6:25837829:A:G	GTEx/v8	Colon_Sigmoid	ENSG00000112343	G	8.80129e-05	-0.17813	2.2738e-06	G	-	6	25837829	TRIM38	1
6:25840485:A:C	GTEx/v8	Colon_Sigmoid	ENSG00000112343	A	6.93336e-05	-0.177838	2.2738e-06	A	-	6	25840485	TRIM38	1
6:25840946:A:G	GTEx/v8	Colon_Sigmoid	ENSG00000112343	G	4.22706e-05	-0.182171	2.2738e-06	G	-	6	25840946	TRIM38	1
6:25842032:C:T	GTEx/v8	Colon_Sigmoid	ENSG00000112343	T	7.16984e-05	-0.180013	2.2738e-06	T	-	6	25842032	TRIM38	1
6:25842605:G:T	GTEx/v8	Colon_Sigmoid	ENSG00000112343	G	4.22706e-05	-0.182171	2.2738e-06	G	-	6	25842605	TRIM38	1
6:25844710:G:T	GTEx/v8	Colon_Sigmoid	ENSG00000186470	T	0.000191371	-0.215594	4.28145e-47	T	-	6	25844710	BTN3A2	1
6:25847730:C:T	GTEx/v8	Colon_Sigmoid	ENSG00000112343	T	4.16152e-05	-0.187696	2.2738e-06	T	-	6	25847730	TRIM38	1
6:25847847:A:T	GTEx/v8	Colon_Sigmoid	ENSG00000186470	T	0.000191371	-0.215594	4.28145e-47	T	-	6	25847847	BTN3A2	1
6:25848019:A:G	GTEx/v8	Colon_Sigmoid	ENSG00000112343	G	4.16152e-05	-0.187696	2.2738e-06	G	-	6	25848019	TRIM38	1
6:25849620:A:G	GTEx/v8	Colon_Sigmoid	ENSG00000112343	G	4.16152e-05	-0.187696	2.2738e-06	G	-	6	25849620	TRIM38	1
6:25849779:A:C	GTEx/v8	Colon_Sigmoid	ENSG00000186470	C	0.000191371	-0.215594	4.28145e-47	C	-	6	25849779	BTN3A2	1
6:25851369:C:T	GTEx/v8	Colon_Sigmoid	ENSG00000186470	C	0.000191371	-0.215594	4.28145e-47	C	-	6	25851369	BTN3A2	1
6:25851529:A:G	GTEx/v8	Colon_Sigmoid	ENSG00000186470	G	0.000191371	-0.215594	4.28145e-47	G	-	6	25851529	BTN3A2	1
6:25851533:A:G	GTEx/v8	Colon_Sigmoid	ENSG00000112343	G	2.62373e-05	-0.192085	2.2738e-06	G	-	6	25851533	TRIM38	1
6:25853712:C:T	GTEx/v8	Colon_Sigmoid	ENSG00000112343	C	6.50797e-06	-0.206595	2.2738e-06	C	-	6	25853712	TRIM38	1
6:25856881:C:T	GTEx/v8	Colon_Sigmoid	ENSG00000186470	C	5.80908e-05	-0.231357	4.28145e-47	C	-	6	25856881	BTN3A2	1
6:25858346:C:T	GTEx/v8	Colon_Sigmoid	ENSG00000186470	T	0.000191371	-0.215594	4.28145e-47	T	-	6	25858346	BTN3A2	1
6:25858704:G:T	GTEx/v8	Colon_Sigmoid	ENSG00000186470	T	5.80908e-05	-0.231357	4.28145e-47	T	-	6	25858704	BTN3A2	1
6:25859286:G:T	GTEx/v8	Colon_Sigmoid	ENSG00000186470	G	0.000191371	-0.215594	4.28145e-47	G	-	6	25859286	BTN3A2	1
6:25859433:C:T	GTEx/v8	Colon_Sigmoid	ENSG00000186470	C	0.000191371	-0.215594	4.28145e-47	C	-	6	25859433	BTN3A2	1
6:25859554:C:T	GTEx/v8	Colon_Sigmoid	ENSG00000186470	C	0.000191371	-0.215594	4.28145e-47	C	-	6	25859554	BTN3A2	1
6:25860529:G:GAT	GTEx/v8	Colon_Sigmoid	ENSG00000186470	GAT	0.000191371	-0.215594	4.28145e-47	NA	NA	6	25860529	BTN3A2	1
6:25860688:A:G	GTEx/v8	Colon_Sigmoid	ENSG00000186470	G	0.000191371	-0.215594	4.28145e-47	G	-	6	25860688	BTN3A2	1
6:25862466:C:T	GTEx/v8	Colon_Sigmoid	ENSG00000186470	T	5.80908e-05	-0.231357	4.28145e-47	T	-	6	25862466	BTN3A2	1
6:25863481:A:G	GTEx/v8	Colon_Sigmoid	ENSG00000186470	A	5.80908e-05	-0.231357	4.28145e-47	A	-	6	25863481	BTN3A2	1
6:25863605:C:T	GTEx/v8	Colon_Sigmoid	ENSG00000186470	T	0.000191371	-0.215594	4.28145e-47	T	-	6	25863605	BTN3A2	1
6:25864362:C:T	GTEx/v8	Colon_Sigmoid	ENSG00000186470	T	0.000191371	-0.215594	4.28145e-47	T	-	6	25864362	BTN3A2	1
6:25864456:A:G	GTEx/v8	Colon_Sigmoid	ENSG00000112343	G	2.62373e-05	-0.192085	2.2738e-06	G	-	6	25864456	TRIM38	1
6:25864625:A:G	GTEx/v8	Colon_Sigmoid	ENSG00000186470	G	0.000191371	-0.215594	4.28145e-47	G	-	6	25864625	BTN3A2	1
6:25864856:C:CT	GTEx/v8	Colon_Sigmoid	ENSG00000186470	CT	0.000191371	-0.215594	4.28145e-47	NA	NA	6	25864856	BTN3A2	1
6:25864898:A:C	GTEx/v8	Colon_Sigmoid	ENSG00000186470	A	0.000191371	-0.215594	4.28145e-47	A	-	6	25864898	BTN3A2	1
6:25865266:C:T	GTEx/v8	Colon_Sigmoid	ENSG00000112343	C	2.00739e-05	-0.194693	2.2738e-06	C	-	6	25865266	TRIM38	1
6:25867566:A:G	GTEx/v8	Colon_Sigmoid	ENSG00000112343	A	1.10466e-06	-0.23072	2.2738e-06	A	-	6	25867566	TRIM38	1
6:25868226:C:T	GTEx/v8	Colon_Sigmoid	ENSG00000112343	C	2.62373e-05	-0.192085	2.2738e-06	C	-	6	25868226	TRIM38	1
6:25870542:A:T	GTEx/v8	Colon_Sigmoid	ENSG00000112343	A	6.50797e-06	-0.206595	2.2738e-06	A	-	6	25870542	TRIM38	1
6:25876089:A:G	GTEx/v8	Colon_Sigmoid	ENSG00000010704	G	0.00016825	-0.170285	8.26229e-07	G	-	6	25876089	HFE	1
6:25878361:C:T	GTEx/v8	Colon_Sigmoid	ENSG00000112343	C	6.05333e-05	-0.179514	2.2738e-06	C	-	6	25878361	TRIM38	1
6:25887657:A:G	GTEx/v8	Colon_Sigmoid	ENSG00000010704	A	1.0556e-06	-0.224251	8.26229e-07	A	-	6	25887657	HFE	1
6:25889099:C:G	GTEx/v8	Colon_Sigmoid	ENSG00000010704	G	3.08964e-06	-0.21741	8.26229e-07	G	-	6	25889099	HFE	1
6:25895575:C:T	GTEx/v8	Colon_Sigmoid	ENSG00000010704	C	4.21481e-07	-0.232862	8.26229e-07	C	-	6	25895575	HFE	1
6:25897776:A:G	GTEx/v8	Colon_Sigmoid	ENSG00000010704	G	4.21481e-07	-0.232862	8.26229e-07	G	-	6	25897776	HFE	1
6:25901711:C:T	GTEx/v8	Colon_Sigmoid	ENSG00000112343	C	3.78727e-06	-0.195559	2.2738e-06	C	-	6	25901711	TRIM38	1
6:25903235:C:T	GTEx/v8	Colon_Sigmoid	ENSG00000112343	C	1.84109e-05	-0.182966	2.2738e-06	C	-	6	25903235	TRIM38	1
6:25912342:A:G	GTEx/v8	Colon_Sigmoid	ENSG00000112343	G	3.78727e-06	-0.195559	2.2738e-06	G	-	6	25912342	TRIM38	1
6:25914572:C:T	GTEx/v8	Colon_Sigmoid	ENSG00000112343	T	3.78727e-06	-0.195559	2.2738e-06	T	-	6	25914572	TRIM38	1
6:25915147:G:T	GTEx/v8	Colon_Sigmoid	ENSG00000112343	T	3.78727e-06	-0.195559	2.2738e-06	T	-	6	25915147	TRIM38	1
6:25919480:C:T	GTEx/v8	Colon_Sigmoid	ENSG00000112343	C	1.84109e-05	-0.182966	2.2738e-06	C	-	6	25919480	TRIM38	1
6:25920265:C:T	GTEx/v8	Colon_Sigmoid	ENSG00000112343	C	1.84109e-05	-0.182966	2.2738e-06	C	-	6	25920265	TRIM38	1
6:25923315:C:T	GTEx/v8	Colon_Sigmoid	ENSG00000112343	T	3.09467e-06	-0.201517	2.2738e-06	T	-	6	25923315	TRIM38	1
6:25933538:A:T	GTEx/v8	Colon_Sigmoid	ENSG00000112343	T	2.20015e-07	-0.256664	2.2738e-06	T	-	6	25933538	TRIM38	1
6:25934524:A:G	GTEx/v8	Colon_Sigmoid	ENSG00000112343	A	5.48232e-06	-0.223149	2.2738e-06	A	-	6	25934524	TRIM38	1
6:25936787:C:T	GTEx/v8	Colon_Sigmoid	ENSG00000112343	T	5.48232e-06	-0.223149	2.2738e-06	T	-	6	25936787	TRIM38	1
6:25936944:A:G	GTEx/v8	Colon_Sigmoid	ENSG00000112343	A	1.99316e-05	-0.184565	2.2738e-06	A	-	6	25936944	TRIM38	1
6:25937033:A:G	GTEx/v8	Colon_Sigmoid	ENSG00000112343	A	1.99316e-05	-0.184565	2.2738e-06	A	-	6	25937033	TRIM38	1
6:25940393:C:G	GTEx/v8	Colon_Sigmoid	ENSG00000112343	C	7.47669e-08	-0.267353	2.2738e-06	C	-	6	25940393	TRIM38	1
6:25940719:C:G	GTEx/v8	Colon_Sigmoid	ENSG00000112343	C	3.7102e-05	-0.179473	2.2738e-06	C	-	6	25940719	TRIM38	1
6:25941438:C:CATCT	GTEx/v8	Colon_Sigmoid	ENSG00000112343	CATCT	6.02186e-08	-0.268376	2.2738e-06	NA	NA	6	25941438	TRIM38	1
6:25945211:A:G	GTEx/v8	Colon_Sigmoid	ENSG00000112343	G	7.13767e-06	-0.194822	2.2738e-06	G	-	6	25945211	TRIM38	1
6:25947197:C:T	GTEx/v8	Colon_Sigmoid	ENSG00000112343	C	5.91576e-07	-0.247626	2.2738e-06	C	-	6	25947197	TRIM38	1
6:25950804:A:C	GTEx/v8	Colon_Sigmoid	ENSG00000112343	A	7.13767e-06	-0.194822	2.2738e-06	A	-	6	25950804	TRIM38	1
6:25953360:A:G	GTEx/v8	Colon_Sigmoid	ENSG00000112343	A	6.94812e-06	-0.221052	2.2738e-06	A	-	6	25953360	TRIM38	1
6:25953684:A:G	GTEx/v8	Colon_Sigmoid	ENSG00000112343	G	6.94812e-06	-0.221052	2.2738e-06	G	-	6	25953684	TRIM38	1
6:25955197:C:G	GTEx/v8	Colon_Sigmoid	ENSG00000112343	C	6.94812e-06	-0.221052	2.2738e-06	C	-	6	25955197	TRIM38	1
6:25956172:A:G	GTEx/v8	Colon_Sigmoid	ENSG00000112343	G	6.02186e-08	-0.268376	2.2738e-06	G	-	6	25956172	TRIM38	1
6:25960509:A:C	GTEx/v8	Colon_Sigmoid	ENSG00000112343	C	7.47669e-08	-0.267353	2.2738e-06	C	-	6	25960509	TRIM38	1
6:25961029:A:G	GTEx/v8	Colon_Sigmoid	ENSG00000112343	G	6.94812e-06	-0.221052	2.2738e-06	G	-	6	25961029	TRIM38	1
6:25965942:A:G	GTEx/v8	Colon_Sigmoid	ENSG00000112343	G	7.72681e-07	-0.244482	2.2738e-06	NA	NA	6	25965942	TRIM38	1
6:25965950:G:GAGACCATCCT	GTEx/v8	Colon_Sigmoid	ENSG00000112343	GAGACCATCCT	6.02186e-08	-0.268376	2.2738e-06	NA	NA	6	25965950	TRIM38	1
6:25975883:C:G	GTEx/v8	Colon_Sigmoid	ENSG00000112343	C	4.84459e-09	-0.286194	2.2738e-06	C	-	6	25975883	TRIM38	1
6:25990367:A:G	GTEx/v8	Colon_Sigmoid	ENSG00000112343	A	5.37203e-09	-0.281785	2.2738e-06	A	-	6	25990367	TRIM38	1
6:25992022:G:GTATC	GTEx/v8	Colon_Sigmoid	ENSG00000112343	GTATC	6.50143e-09	-0.276313	2.2738e-06	NA	NA	6	25992022	TRIM38	1
6:25992309:A:G	GTEx/v8	Colon_Sigmoid	ENSG00000112343	G	3.88105e-09	-0.286991	2.2738e-06	G	-	6	25992309	TRIM38	1
6:25996673:A:G	GTEx/v8	Colon_Sigmoid	ENSG00000112343	A	5.8552e-08	-0.259374	2.2738e-06	A	-	6	25996673	TRIM38	1
6:26000885:G:T	GTEx/v8	Colon_Sigmoid	ENSG00000112343	G	5.8552e-08	-0.259374	2.2738e-06	G	-	6	26000885	TRIM38	1
6:26001888:A:G	GTEx/v8	Colon_Sigmoid	ENSG00000112343	A	4.62904e-09	-0.283665	2.2738e-06	A	-	6	26001888	TRIM38	1
6:26006236:G:GT	GTEx/v8	Colon_Sigmoid	ENSG00000112343	GT	7.10314e-08	-0.258158	2.2738e-06	NA	NA	6	26006236	TRIM38	1
6:26012875:C:T	GTEx/v8	Colon_Sigmoid	ENSG00000112343	T	6.2462e-09	-0.281115	2.2738e-06	T	-	6	26012875	TRIM38	1
6:26014987:A:G	GTEx/v8	Colon_Sigmoid	ENSG00000112343	G	7.10314e-08	-0.258158	2.2738e-06	G	-	6	26014987	TRIM38	1
6:26015583:C:T	GTEx/v8	Colon_Sigmoid	ENSG00000112343	C	6.57263e-09	-0.283549	2.2738e-06	C	-	6	26015583	TRIM38	1
6:26016462:C:T	GTEx/v8	Colon_Sigmoid	ENSG00000112343	T	6.57263e-09	-0.283549	2.2738e-06	T	-	6	26016462	TRIM38	1
6:26021813:A:T	GTEx/v8	Colon_Sigmoid	ENSG00000112343	T	5.32743e-09	-0.281829	2.2738e-06	T	-	6	26021813	TRIM38	1
6:26024436:G:T	GTEx/v8	Colon_Sigmoid	ENSG00000112343	T	1.03033e-07	-0.255568	2.2738e-06	T	-	6	26024436	TRIM38	1
6:26028819:G:T	GTEx/v8	Colon_Sigmoid	ENSG00000112343	G	4.45402e-09	-0.285447	2.2738e-06	G	-	6	26028819	TRIM38	1
6:26031868:A:G	GTEx/v8	Colon_Sigmoid	ENSG00000112343	A	3.58538e-09	-0.286171	2.2738e-06	A	-	6	26031868	TRIM38	1
6:26032847:C:G	GTEx/v8	Colon_Sigmoid	ENSG00000112343	C	1.5964e-07	-0.22535	2.2738e-06	C	-	6	26032847	TRIM38	1
6:26033506:A:G	GTEx/v8	Colon_Sigmoid	ENSG00000112343	A	4.45402e-09	-0.285447	2.2738e-06	A	-	6	26033506	TRIM38	1
6:26035208:A:G	GTEx/v8	Colon_Sigmoid	ENSG00000112343	A	7.60421e-09	-0.279463	2.2738e-06	A	-	6	26035208	TRIM38	1
6:26036476:C:T	GTEx/v8	Colon_Sigmoid	ENSG00000112343	C	3.58538e-09	-0.286171	2.2738e-06	C	-	6	26036476	TRIM38	1
6:26044369:A:G	GTEx/v8	Colon_Sigmoid	ENSG00000112343	G	8.44258e-08	-0.256641	2.2738e-06	G	-	6	26044369	TRIM38	1
6:26045929:C:T	GTEx/v8	Colon_Sigmoid	ENSG00000112343	C	8.33684e-08	-0.256496	2.2738e-06	C	-	6	26045929	TRIM38	1
6:26046565:A:G	GTEx/v8	Colon_Sigmoid	ENSG00000112343	A	8.33684e-08	-0.256496	2.2738e-06	A	-	6	26046565	TRIM38	1
6:26047473:A:G	GTEx/v8	Colon_Sigmoid	ENSG00000112343	G	4.45402e-09	-0.285447	2.2738e-06	NA	NA	6	26047473	TRIM38	1
6:26050295:C:G	GTEx/v8	Colon_Sigmoid	ENSG00000112343	C	4.45402e-09	-0.285447	2.2738e-06	NA	NA	6	26050295	TRIM38	1
6:26050296:C:T	GTEx/v8	Colon_Sigmoid	ENSG00000112343	C	4.45402e-09	-0.285447	2.2738e-06	C	-	6	26050296	TRIM38	1
6:26056549:A:G	GTEx/v8	Colon_Sigmoid	ENSG00000112343	G	6.33983e-08	-0.262442	2.2738e-06	G	-	6	26056549	TRIM38	1
6:26061769:C:G	GTEx/v8	Colon_Sigmoid	ENSG00000112343	C	2.99765e-08	-0.266796	2.2738e-06	C	-	6	26061769	TRIM38	1
6:26065621:A:G	GTEx/v8	Colon_Sigmoid	ENSG00000112343	G	4.45402e-09	-0.285447	2.2738e-06	G	-	6	26065621	TRIM38	1
6:26067782:C:G	GTEx/v8	Colon_Sigmoid	ENSG00000112343	G	2.65663e-08	-0.268225	2.2738e-06	G	-	6	26067782	TRIM38	1
6:26069495:C:T	GTEx/v8	Colon_Sigmoid	ENSG00000112343	T	4.94369e-07	-0.239365	2.2738e-06	T	-	6	26069495	TRIM38	1
6:26070672:G:T	GTEx/v8	Colon_Sigmoid	ENSG00000112343	G	4.94369e-07	-0.239365	2.2738e-06	G	-	6	26070672	TRIM38	1
6:26072664:G:GA	GTEx/v8	Colon_Sigmoid	ENSG00000112343	GA	3.27518e-08	-0.264737	2.2738e-06	NA	NA	6	26072664	TRIM38	1
6:26075035:C:G	GTEx/v8	Colon_Sigmoid	ENSG00000112343	G	3.69131e-08	-0.265952	2.2738e-06	G	-	6	26075035	TRIM38	1
6:26076642:C:T	GTEx/v8	Colon_Sigmoid	ENSG00000112343	C	3.27518e-08	-0.264737	2.2738e-06	C	-	6	26076642	TRIM38	1
6:26081724:A:G	GTEx/v8	Colon_Sigmoid	ENSG00000112343	A	6.4e-08	-0.2566	2.2738e-06	A	-	6	26081724	TRIM38	1
6:26097046:C:T	GTEx/v8	Colon_Sigmoid	ENSG00000112343	C	4.71198e-09	-0.284446	2.2738e-06	C	-	6	26097046	TRIM38	1
6:26104448:A:G	GTEx/v8	Colon_Sigmoid	ENSG00000112343	G	5.2092e-05	0.175678	2.2738e-06	A	-	6	26104448	TRIM38	1
6:26104670:A:C	GTEx/v8	Colon_Sigmoid	ENSG00000112343	C	5.2092e-05	0.175678	2.2738e-06	A	-	6	26104670	TRIM38	1
6:26105357:C:T	GTEx/v8	Colon_Sigmoid	ENSG00000112343	T	5.2092e-05	0.175678	2.2738e-06	C	-	6	26105357	TRIM38	1
6:26106325:C:T	GTEx/v8	Colon_Sigmoid	ENSG00000112343	T	5.2092e-05	0.175678	2.2738e-06	C	-	6	26106325	TRIM38	1
6:26107790:G:T	GTEx/v8	Colon_Sigmoid	ENSG00000112343	T	5.2092e-05	0.175678	2.2738e-06	G	-	6	26107790	TRIM38	1
6:26114372:A:G	GTEx/v8	Colon_Sigmoid	ENSG00000112343	A	1.82555e-05	0.187293	2.2738e-06	G	-	6	26114372	TRIM38	1
6:26124243:A:G	GTEx/v8	Colon_Sigmoid	ENSG00000112343	A	2.56713e-05	0.18365	2.2738e-06	G	-	6	26124243	TRIM38	1
6:26125711:A:C	GTEx/v8	Colon_Sigmoid	ENSG00000112343	C	4.65605e-05	0.176945	2.2738e-06	A	-	6	26125711	TRIM38	1
6:26127271:A:G	GTEx/v8	Colon_Sigmoid	ENSG00000112343	G	5.94909e-05	0.174213	2.2738e-06	A	-	6	26127271	TRIM38	1
6:26128618:A:G	GTEx/v8	Colon_Sigmoid	ENSG00000112343	G	5.94909e-05	0.174213	2.2738e-06	A	-	6	26128618	TRIM38	1
6:26139741:C:T	GTEx/v8	Colon_Sigmoid	ENSG00000112343	C	5.92751e-05	0.171818	2.2738e-06	T	-	6	26139741	TRIM38	1
10:95977011:A:G	GTEx/v8	Colon_Sigmoid	ENSG00000173145	A	7.48056e-05	0.161178	1.73346e-11	A	+	10	95977011	NOC3L	1
10:95979526:A:G	GTEx/v8	Colon_Sigmoid	ENSG00000173145	G	6.51045e-05	0.162451	1.73346e-11	G	+	10	95979526	NOC3L	1
10:95982015:A:G	GTEx/v8	Colon_Sigmoid	ENSG00000173145	G	8.68808e-05	0.160116	1.73346e-11	G	+	10	95982015	NOC3L	1
10:95991336:C:T	GTEx/v8	Colon_Sigmoid	ENSG00000173145	C	0.000104998	0.155463	1.73346e-11	C	+	10	95991336	NOC3L	1
10:96000282:A:G	GTEx/v8	Colon_Sigmoid	ENSG00000173145	A	1.21294e-05	0.178728	1.73346e-11	A	+	10	96000282	NOC3L	1
10:96005466:A:T	GTEx/v8	Colon_Sigmoid	ENSG00000173145	A	1.0857e-05	0.178245	1.73346e-11	A	+	10	96005466	NOC3L	1
10:96011865:G:T	GTEx/v8	Colon_Sigmoid	ENSG00000173145	G	1.21294e-05	0.178728	1.73346e-11	G	+	10	96011865	NOC3L	1
10:96013705:A:G	GTEx/v8	Colon_Sigmoid	ENSG00000173145	A	9.95255e-05	0.163513	1.73346e-11	A	+	10	96013705	NOC3L	1
10:96143498:A:G	GTEx/v8	Colon_Sigmoid	ENSG00000173145	A	1.88874e-14	0.383068	1.73346e-11	A	+	10	96143498	NOC3L	1
10:96145095:C:T	GTEx/v8	Colon_Sigmoid	ENSG00000173145	T	3.97903e-13	0.366218	1.73346e-11	T	+	10	96145095	NOC3L	1
10:96149846:A:G	GTEx/v8	Colon_Sigmoid	ENSG00000173145	A	5.3663e-14	0.372745	1.73346e-11	A	+	10	96149846	NOC3L	1
10:96173304:C:T	GTEx/v8	Colon_Sigmoid	ENSG00000173145	T	5.3663e-14	0.372745	1.73346e-11	T	+	10	96173304	NOC3L	1
10:96184641:C:T	GTEx/v8	Colon_Sigmoid	ENSG00000173145	T	5.3663e-14	0.372745	1.73346e-11	T	+	10	96184641	NOC3L	1
10:96201820:C:T	GTEx/v8	Colon_Sigmoid	ENSG00000173145	T	1.88874e-14	0.383068	1.73346e-11	T	+	10	96201820	NOC3L	1
10:96236191:C:G	GTEx/v8	Colon_Sigmoid	ENSG00000173145	C	5.3663e-14	0.372745	1.73346e-11	C	+	10	96236191	NOC3L	1
10:96243700:A:AT	GTEx/v8	Colon_Sigmoid	ENSG00000173145	A	1.88874e-14	0.383068	1.73346e-11	NA	NA	10	96243700	NOC3L	1
10:96258547:A:G	GTEx/v8	Colon_Sigmoid	ENSG00000173145	G	2.30336e-13	0.363997	1.73346e-11	G	+	10	96258547	NOC3L	1
10:96261549:C:T	GTEx/v8	Colon_Sigmoid	ENSG00000173145	T	2.86879e-14	0.413448	1.73346e-11	T	+	10	96261549	NOC3L	1
10:96264077:C:T	GTEx/v8	Colon_Sigmoid	ENSG00000173145	C	2.86879e-14	0.413448	1.73346e-11	C	+	10	96264077	NOC3L	1
10:96279462:A:G	GTEx/v8	Colon_Sigmoid	ENSG00000173145	G	2.30336e-13	0.363997	1.73346e-11	G	+	10	96279462	NOC3L	1
10:96280248:C:T	GTEx/v8	Colon_Sigmoid	ENSG00000173145	T	8.79864e-14	0.373753	1.73346e-11	T	+	10	96280248	NOC3L	1
10:96292988:A:T	GTEx/v8	Colon_Sigmoid	ENSG00000173145	A	1.88874e-14	0.383068	1.73346e-11	A	+	10	96292988	NOC3L	1
10:96293504:A:G	GTEx/v8	Colon_Sigmoid	ENSG00000173145	G	5.78736e-13	0.362489	1.73346e-11	G	+	10	96293504	NOC3L	1
10:96306509:C:T	GTEx/v8	Colon_Sigmoid	ENSG00000173145	C	5.13083e-14	0.372836	1.73346e-11	C	+	10	96306509	NOC3L	1
10:96321923:G:T	GTEx/v8	Colon_Sigmoid	ENSG00000173145	T	5.13083e-14	0.372836	1.73346e-11	T	+	10	96321923	NOC3L	1
10:96324946:C:T	GTEx/v8	Colon_Sigmoid	ENSG00000173145	C	1.90891e-14	0.377202	1.73346e-11	C	+	10	96324946	NOC3L	1
10:96327496:C:G	GTEx/v8	Colon_Sigmoid	ENSG00000173145	G	1.27393e-13	0.366539	1.73346e-11	G	+	10	96327496	NOC3L	1
10:96369266:C:T	GTEx/v8	Colon_Sigmoid	ENSG00000173145	T	1.89103e-14	0.382614	1.73346e-11	T	+	10	96369266	NOC3L	1
10:96370853:G:T	GTEx/v8	Colon_Sigmoid	ENSG00000173145	G	1.89103e-14	0.382614	1.73346e-11	G	+	10	96370853	NOC3L	1
10:96386206:C:T	GTEx/v8	Colon_Sigmoid	ENSG00000119969	C	6.56901e-05	0.188284	0.000207789	T	-	10	96386206	HELLS	1
10:96387178:C:T	GTEx/v8	Colon_Sigmoid	ENSG00000119969	T	0.000123541	0.194576	0.000207789	C	-	10	96387178	HELLS	1
10:96395888:G:T	GTEx/v8	Colon_Sigmoid	ENSG00000173145	T	7.44274e-08	0.239178	1.73346e-11	T	+	10	96395888	NOC3L	1
10:96398333:C:T	GTEx/v8	Colon_Sigmoid	ENSG00000119969	C	1.80012e-05	0.201119	0.000207789	T	-	10	96398333	HELLS	1
10:96405329:C:T	GTEx/v8	Colon_Sigmoid	ENSG00000119969	T	4.4149e-05	0.195212	0.000207789	C	-	10	96405329	HELLS	1
10:96406595:G:T	GTEx/v8	Colon_Sigmoid	ENSG00000119969	T	6.75477e-05	0.193968	0.000207789	G	-	10	96406595	HELLS	1
10:96407978:A:G	GTEx/v8	Colon_Sigmoid	ENSG00000119969	A	6.56901e-05	0.188284	0.000207789	G	-	10	96407978	HELLS	1
10:96408005:C:T	GTEx/v8	Colon_Sigmoid	ENSG00000119969	C	7.64938e-05	0.186854	0.000207789	T	-	10	96408005	HELLS	1
10:96409163:A:G	GTEx/v8	Colon_Sigmoid	ENSG00000173145	G	1.00343e-08	0.269691	1.73346e-11	G	+	10	96409163	NOC3L	1
10:96418806:C:T	GTEx/v8	Colon_Sigmoid	ENSG00000119969	T	8.6712e-05	0.185878	0.000207789	NA	NA	10	96418806	HELLS	1
10:96418841:A:G	GTEx/v8	Colon_Sigmoid	ENSG00000173145	A	5.9833e-09	0.275922	1.73346e-11	A	+	10	96418841	NOC3L	1
10:96419287:C:T	GTEx/v8	Colon_Sigmoid	ENSG00000119969	C	8.89996e-05	0.191638	0.000207789	NA	NA	10	96419287	HELLS	1
10:96420339:G:T	GTEx/v8	Colon_Sigmoid	ENSG00000119969	T	8.6712e-05	0.185878	0.000207789	NA	NA	10	96420339	HELLS	1
10:96421416:A:G	GTEx/v8	Colon_Sigmoid	ENSG00000119969	G	8.6712e-05	0.185878	0.000207789	A	-	10	96421416	HELLS	1
10:96423125:C:T	GTEx/v8	Colon_Sigmoid	ENSG00000173145	T	1.44808e-08	0.268455	1.73346e-11	T	+	10	96423125	NOC3L	1
10:96423405:C:T	GTEx/v8	Colon_Sigmoid	ENSG00000119969	T	1.5316e-05	0.203998	0.000207789	C	-	10	96423405	HELLS	1
10:96429971:C:T	GTEx/v8	Colon_Sigmoid	ENSG00000119969	T	8.89996e-05	0.191638	0.000207789	C	-	10	96429971	HELLS	1
10:96432689:A:G	GTEx/v8	Colon_Sigmoid	ENSG00000119969	G	8.6712e-05	0.185878	0.000207789	A	-	10	96432689	HELLS	1
10:96434823:C:T	GTEx/v8	Colon_Sigmoid	ENSG00000119969	C	8.89996e-05	0.191638	0.000207789	T	-	10	96434823	HELLS	1
10:96442917:A:T	GTEx/v8	Colon_Sigmoid	ENSG00000173145	A	5.95162e-08	0.259475	1.73346e-11	A	+	10	96442917	NOC3L	1
10:96448380:C:G	GTEx/v8	Colon_Sigmoid	ENSG00000173145	G	5.95162e-08	0.259475	1.73346e-11	G	+	10	96448380	NOC3L	1
10:96450899:C:T	GTEx/v8	Colon_Sigmoid	ENSG00000173145	T	5.95162e-08	0.259475	1.73346e-11	NA	NA	10	96450899	NOC3L	1
10:96450900:A:G	GTEx/v8	Colon_Sigmoid	ENSG00000173145	A	5.95162e-08	0.259475	1.73346e-11	NA	NA	10	96450900	NOC3L	1
10:96451477:A:G	GTEx/v8	Colon_Sigmoid	ENSG00000173145	G	5.95162e-08	0.259475	1.73346e-11	NA	NA	10	96451477	NOC3L	1
10:96454156:A:G	GTEx/v8	Colon_Sigmoid	ENSG00000173145	A	5.95162e-08	0.259475	1.73346e-11	A	+	10	96454156	NOC3L	1
10:96456161:C:G	GTEx/v8	Colon_Sigmoid	ENSG00000173145	G	5.95162e-08	0.259475	1.73346e-11	G	+	10	96456161	NOC3L	1
10:96466342:A:C	GTEx/v8	Colon_Sigmoid	ENSG00000173145	A	3.07655e-08	0.26457	1.73346e-11	A	+	10	96466342	NOC3L	1
10:96468808:C:T	GTEx/v8	Colon_Sigmoid	ENSG00000173145	C	5.95162e-08	0.259475	1.73346e-11	C	+	10	96468808	NOC3L	1
10:96469632:C:T	GTEx/v8	Colon_Sigmoid	ENSG00000173145	T	1.08452e-08	0.267524	1.73346e-11	T	+	10	96469632	NOC3L	1
10:96469669:C:T	GTEx/v8	Colon_Sigmoid	ENSG00000173145	T	5.95162e-08	0.259475	1.73346e-11	T	+	10	96469669	NOC3L	1
10:96470954:A:C	GTEx/v8	Colon_Sigmoid	ENSG00000173145	C	5.95162e-08	0.259475	1.73346e-11	C	+	10	96470954	NOC3L	1
10:96475154:G:T	GTEx/v8	Colon_Sigmoid	ENSG00000173145	T	5.95162e-08	0.259475	1.73346e-11	T	+	10	96475154	NOC3L	1
10:96476401:C:G	GTEx/v8	Colon_Sigmoid	ENSG00000173145	C	5.95162e-08	0.259475	1.73346e-11	C	+	10	96476401	NOC3L	1
10:96477558:A:G	GTEx/v8	Colon_Sigmoid	ENSG00000173145	A	5.95162e-08	0.259475	1.73346e-11	A	+	10	96477558	NOC3L	1
10:96478608:A:C	GTEx/v8	Colon_Sigmoid	ENSG00000173145	A	5.95162e-08	0.259475	1.73346e-11	A	+	10	96478608	NOC3L	1
10:96484599:A:G	GTEx/v8	Colon_Sigmoid	ENSG00000173145	A	5.95162e-08	0.259475	1.73346e-11	A	+	10	96484599	NOC3L	1
10:96488888:A:G	GTEx/v8	Colon_Sigmoid	ENSG00000173145	A	5.95162e-08	0.259475	1.73346e-11	A	+	10	96488888	NOC3L	1
10:96491772:A:T	GTEx/v8	Colon_Sigmoid	ENSG00000173145	T	5.95162e-08	0.259475	1.73346e-11	T	+	10	96491772	NOC3L	1
10:96493709:A:G	GTEx/v8	Colon_Sigmoid	ENSG00000173145	G	5.95162e-08	0.259475	1.73346e-11	G	+	10	96493709	NOC3L	1
10:96514614:A:G	GTEx/v8	Colon_Sigmoid	ENSG00000173145	G	5.95162e-08	0.259475	1.73346e-11	G	+	10	96514614	NOC3L	1
10:96519061:C:T	GTEx/v8	Colon_Sigmoid	ENSG00000173145	T	5.95162e-08	0.259475	1.73346e-11	T	+	10	96519061	NOC3L	1
10:96521657:C:T	GTEx/v8	Colon_Sigmoid	ENSG00000173145	T	5.95162e-08	0.259475	1.73346e-11	T	+	10	96521657	NOC3L	1
10:96522989:A:T	GTEx/v8	Colon_Sigmoid	ENSG00000173145	T	5.95162e-08	0.259475	1.73346e-11	T	+	10	96522989	NOC3L	1
10:96526109:A:G	GTEx/v8	Colon_Sigmoid	ENSG00000173145	A	5.95162e-08	0.259475	1.73346e-11	A	+	10	96526109	NOC3L	1
10:96527334:A:C	GTEx/v8	Colon_Sigmoid	ENSG00000173145	A	5.95162e-08	0.259475	1.73346e-11	A	+	10	96527334	NOC3L	1
10:96532688:A:G	GTEx/v8	Colon_Sigmoid	ENSG00000173145	A	5.95162e-08	0.259475	1.73346e-11	NA	NA	10	96532688	NOC3L	1
10:96536455:A:T	GTEx/v8	Colon_Sigmoid	ENSG00000173145	A	3.07655e-08	0.26457	1.73346e-11	A	+	10	96536455	NOC3L	1
10:96536708:C:T	GTEx/v8	Colon_Sigmoid	ENSG00000173145	T	1.84335e-08	0.269075	1.73346e-11	T	+	10	96536708	NOC3L	1
10:96544465:A:G	GTEx/v8	Colon_Sigmoid	ENSG00000173145	A	5.95162e-08	0.259475	1.73346e-11	A	+	10	96544465	NOC3L	1
10:96544727:C:G	GTEx/v8	Colon_Sigmoid	ENSG00000173145	G	5.95162e-08	0.259475	1.73346e-11	G	+	10	96544727	NOC3L	1
10:96545738:C:T	GTEx/v8	Colon_Sigmoid	ENSG00000173145	T	5.95162e-08	0.259475	1.73346e-11	T	+	10	96545738	NOC3L	1
10:96552309:G:T	GTEx/v8	Colon_Sigmoid	ENSG00000173145	T	5.95162e-08	0.259475	1.73346e-11	T	+	10	96552309	NOC3L	1
10:96555061:G:T	GTEx/v8	Colon_Sigmoid	ENSG00000173145	G	5.95162e-08	0.259475	1.73346e-11	G	+	10	96555061	NOC3L	1
10:96555243:A:C	GTEx/v8	Colon_Sigmoid	ENSG00000173145	A	5.95162e-08	0.259475	1.73346e-11	A	+	10	96555243	NOC3L	1
10:96555589:C:G	GTEx/v8	Colon_Sigmoid	ENSG00000173145	G	7.99191e-08	0.257519	1.73346e-11	G	+	10	96555589	NOC3L	1
10:96558279:C:G	GTEx/v8	Colon_Sigmoid	ENSG00000173145	G	5.95162e-08	0.259475	1.73346e-11	G	+	10	96558279	NOC3L	1
10:96568926:A:G	GTEx/v8	Colon_Sigmoid	ENSG00000173145	A	5.95162e-08	0.259475	1.73346e-11	A	+	10	96568926	NOC3L	1
10:96569453:C:G	GTEx/v8	Colon_Sigmoid	ENSG00000173145	C	5.95162e-08	0.259475	1.73346e-11	C	+	10	96569453	NOC3L	1
10:96575849:A:AT	GTEx/v8	Colon_Sigmoid	ENSG00000173145	A	5.57874e-09	0.283944	1.73346e-11	NA	NA	10	96575849	NOC3L	1
10:96578577:A:G	GTEx/v8	Colon_Sigmoid	ENSG00000173145	G	1.0055e-06	0.256191	1.73346e-11	NA	NA	10	96578577	NOC3L	1
10:96578971:A:T	GTEx/v8	Colon_Sigmoid	ENSG00000173145	T	3.63884e-08	0.266543	1.73346e-11	NA	NA	10	96578971	NOC3L	1
10:96582156:A:C	GTEx/v8	Colon_Sigmoid	ENSG00000173145	C	5.95162e-08	0.259475	1.73346e-11	C	+	10	96582156	NOC3L	1
10:96587288:C:T	GTEx/v8	Colon_Sigmoid	ENSG00000173145	T	1.18304e-08	0.270898	1.73346e-11	NA	NA	10	96587288	NOC3L	1
10:96587547:G:T	GTEx/v8	Colon_Sigmoid	ENSG00000173145	G	5.95162e-08	0.259475	1.73346e-11	G	+	10	96587547	NOC3L	1
10:96597751:A:C	GTEx/v8	Colon_Sigmoid	ENSG00000173145	C	6.04509e-06	0.221875	1.73346e-11	C	+	10	96597751	NOC3L	1
10:96603414:A:G	GTEx/v8	Colon_Sigmoid	ENSG00000173145	G	5.95162e-08	0.259475	1.73346e-11	G	+	10	96603414	NOC3L	1
10:96604273:C:G	GTEx/v8	Colon_Sigmoid	ENSG00000173145	G	1.18304e-08	0.270898	1.73346e-11	G	+	10	96604273	NOC3L	1
10:96608215:C:T	GTEx/v8	Colon_Sigmoid	ENSG00000173145	T	5.95162e-08	0.259475	1.73346e-11	NA	NA	10	96608215	NOC3L	1
10:96611628:C:T	GTEx/v8	Colon_Sigmoid	ENSG00000173145	C	5.95162e-08	0.259475	1.73346e-11	C	+	10	96611628	NOC3L	1
10:96612040:A:G	GTEx/v8	Colon_Sigmoid	ENSG00000173145	A	5.95162e-08	0.259475	1.73346e-11	A	+	10	96612040	NOC3L	1
10:96612371:C:T	GTEx/v8	Colon_Sigmoid	ENSG00000173145	T	5.95162e-08	0.259475	1.73346e-11	T	+	10	96612371	NOC3L	1
10:96613859:T:TCCA	GTEx/v8	Colon_Sigmoid	ENSG00000173145	T	5.95162e-08	0.259475	1.73346e-11	NA	NA	10	96613859	NOC3L	1
10:96615924:C:T	GTEx/v8	Colon_Sigmoid	ENSG00000173145	T	5.95162e-08	0.259475	1.73346e-11	T	+	10	96615924	NOC3L	1
10:96617031:G:T	GTEx/v8	Colon_Sigmoid	ENSG00000173145	G	5.95162e-08	0.259475	1.73346e-11	G	+	10	96617031	NOC3L	1
10:96619231:C:T	GTEx/v8	Colon_Sigmoid	ENSG00000173145	T	8.0993e-08	0.256394	1.73346e-11	T	+	10	96619231	NOC3L	1
10:96621699:C:T	GTEx/v8	Colon_Sigmoid	ENSG00000173145	C	5.95162e-08	0.259475	1.73346e-11	C	+	10	96621699	NOC3L	1
10:96625988:C:T	GTEx/v8	Colon_Sigmoid	ENSG00000173145	T	2.12904e-07	0.247909	1.73346e-11	T	+	10	96625988	NOC3L	1
10:96628274:C:T	GTEx/v8	Colon_Sigmoid	ENSG00000173145	C	1.58265e-07	0.250982	1.73346e-11	C	+	10	96628274	NOC3L	1
10:96628609:A:C	GTEx/v8	Colon_Sigmoid	ENSG00000173145	A	2.12904e-07	0.247909	1.73346e-11	A	+	10	96628609	NOC3L	1
10:96632831:A:G	GTEx/v8	Colon_Sigmoid	ENSG00000173145	G	1.58265e-07	0.250982	1.73346e-11	G	+	10	96632831	NOC3L	1
10:96642164:A:G	GTEx/v8	Colon_Sigmoid	ENSG00000173145	A	5.8722e-08	0.258938	1.73346e-11	A	+	10	96642164	NOC3L	1
10:96648269:C:T	GTEx/v8	Colon_Sigmoid	ENSG00000173145	T	7.95319e-08	0.25594	1.73346e-11	T	+	10	96648269	NOC3L	1
10:96650193:A:G	GTEx/v8	Colon_Sigmoid	ENSG00000173145	A	7.95319e-08	0.25594	1.73346e-11	A	+	10	96650193	NOC3L	1
10:96653119:C:T	GTEx/v8	Colon_Sigmoid	ENSG00000173145	T	7.95319e-08	0.25594	1.73346e-11	T	+	10	96653119	NOC3L	1
10:96655788:C:G	GTEx/v8	Colon_Sigmoid	ENSG00000173145	G	7.95319e-08	0.25594	1.73346e-11	G	+	10	96655788	NOC3L	1
10:96656383:C:T	GTEx/v8	Colon_Sigmoid	ENSG00000173145	C	7.95319e-08	0.25594	1.73346e-11	C	+	10	96656383	NOC3L	1
10:96657738:C:T	GTEx/v8	Colon_Sigmoid	ENSG00000173145	T	7.15513e-08	0.256159	1.73346e-11	T	+	10	96657738	NOC3L	1
10:96660131:G:T	GTEx/v8	Colon_Sigmoid	ENSG00000173145	T	7.95319e-08	0.25594	1.73346e-11	NA	NA	10	96660131	NOC3L	1
10:96666666:C:T	GTEx/v8	Colon_Sigmoid	ENSG00000173145	C	7.95319e-08	0.25594	1.73346e-11	C	+	10	96666666	NOC3L	1
10:96673342:A:G	GTEx/v8	Colon_Sigmoid	ENSG00000173145	A	7.95319e-08	0.25594	1.73346e-11	A	+	10	96673342	NOC3L	1
10:96674721:A:G	GTEx/v8	Colon_Sigmoid	ENSG00000173145	A	7.95319e-08	0.25594	1.73346e-11	A	+	10	96674721	NOC3L	1
10:96677294:A:G	GTEx/v8	Colon_Sigmoid	ENSG00000173145	G	6.08588e-08	0.258089	1.73346e-11	G	+	10	96677294	NOC3L	1
10:96678288:A:T	GTEx/v8	Colon_Sigmoid	ENSG00000173145	A	7.95319e-08	0.25594	1.73346e-11	A	+	10	96678288	NOC3L	1
10:96678599:C:T	GTEx/v8	Colon_Sigmoid	ENSG00000173145	C	7.95319e-08	0.25594	1.73346e-11	C	+	10	96678599	NOC3L	1
10:96679962:C:T	GTEx/v8	Colon_Sigmoid	ENSG00000173145	C	5.15258e-07	0.261543	1.73346e-11	C	+	10	96679962	NOC3L	1
10:96682514:C:T	GTEx/v8	Colon_Sigmoid	ENSG00000173145	C	7.95319e-08	0.25594	1.73346e-11	C	+	10	96682514	NOC3L	1
10:96682839:A:G	GTEx/v8	Colon_Sigmoid	ENSG00000173145	A	7.95319e-08	0.25594	1.73346e-11	A	+	10	96682839	NOC3L	1
10:96687570:C:T	GTEx/v8	Colon_Sigmoid	ENSG00000173145	T	7.95319e-08	0.25594	1.73346e-11	T	+	10	96687570	NOC3L	1
10:96693727:G:T	GTEx/v8	Colon_Sigmoid	ENSG00000173145	T	7.95319e-08	0.25594	1.73346e-11	T	+	10	96693727	NOC3L	1
10:96694138:C:T	GTEx/v8	Colon_Sigmoid	ENSG00000173145	T	7.95319e-08	0.25594	1.73346e-11	T	+	10	96694138	NOC3L	1
10:96698690:C:T	GTEx/v8	Colon_Sigmoid	ENSG00000173145	C	4.07756e-08	0.261277	1.73346e-11	C	+	10	96698690	NOC3L	1
10:96699683:A:G	GTEx/v8	Colon_Sigmoid	ENSG00000173145	A	7.95319e-08	0.25594	1.73346e-11	A	+	10	96699683	NOC3L	1
10:96701077:G:T	GTEx/v8	Colon_Sigmoid	ENSG00000173145	T	7.95319e-08	0.25594	1.73346e-11	T	+	10	96701077	NOC3L	1
10:96701850:C:T	GTEx/v8	Colon_Sigmoid	ENSG00000173145	C	4.07756e-08	0.261277	1.73346e-11	C	+	10	96701850	NOC3L	1
10:96705223:A:T	GTEx/v8	Colon_Sigmoid	ENSG00000173145	T	7.95319e-08	0.25594	1.73346e-11	T	+	10	96705223	NOC3L	1
10:96712143:C:T	GTEx/v8	Colon_Sigmoid	ENSG00000173145	C	7.95319e-08	0.25594	1.73346e-11	C	+	10	96712143	NOC3L	1
10:96712542:T:TATAG	GTEx/v8	Colon_Sigmoid	ENSG00000173145	TATAG	7.95319e-08	0.25594	1.73346e-11	NA	NA	10	96712542	NOC3L	1
10:96718809:G:T	GTEx/v8	Colon_Sigmoid	ENSG00000173145	T	7.95319e-08	0.25594	1.73346e-11	T	+	10	96718809	NOC3L	1
10:96720518:A:G	GTEx/v8	Colon_Sigmoid	ENSG00000173145	G	7.95319e-08	0.25594	1.73346e-11	G	+	10	96720518	NOC3L	1
10:96723424:A:G	GTEx/v8	Colon_Sigmoid	ENSG00000173145	G	7.95319e-08	0.25594	1.73346e-11	G	+	10	96723424	NOC3L	1
10:96730424:A:G	GTEx/v8	Colon_Sigmoid	ENSG00000173145	A	5.93207e-08	0.258629	1.73346e-11	NA	NA	10	96730424	NOC3L	1
10:96731292:C:T	GTEx/v8	Colon_Sigmoid	ENSG00000173145	T	7.95319e-08	0.25594	1.73346e-11	T	+	10	96731292	NOC3L	1
10:96732097:A:G	GTEx/v8	Colon_Sigmoid	ENSG00000173145	G	7.95319e-08	0.25594	1.73346e-11	G	+	10	96732097	NOC3L	1
10:96739382:A:G	GTEx/v8	Colon_Sigmoid	ENSG00000173145	G	5.58116e-08	0.275147	1.73346e-11	G	+	10	96739382	NOC3L	1
10:96742737:C:T	GTEx/v8	Colon_Sigmoid	ENSG00000173145	T	7.95319e-08	0.25594	1.73346e-11	T	+	10	96742737	NOC3L	1
10:96742750:C:T	GTEx/v8	Colon_Sigmoid	ENSG00000173145	T	7.95319e-08	0.25594	1.73346e-11	T	+	10	96742750	NOC3L	1
10:96756131:C:G	GTEx/v8	Colon_Sigmoid	ENSG00000173145	G	7.68969e-08	0.254865	1.73346e-11	G	+	10	96756131	NOC3L	1
10:96756704:A:T	GTEx/v8	Colon_Sigmoid	ENSG00000173145	A	1.49008e-07	0.249381	1.73346e-11	A	+	10	96756704	NOC3L	1
19:49206108:C:G	GTEx/v8	Colon_Sigmoid	ENSG00000105538	G	3.96591e-14	0.408571	1.31335e-14	C	-	19	49206108	RASIP1	1
19:49206108:C:G	GTEx/v8	Colon_Sigmoid	ENSG00000142233	G	6.32746e-07	0.275928	0.00311094	C	-	19	49206108	NTN5	1
19:49206108:C:G	GTEx/v8	Colon_Sigmoid	ENSG00000176909	G	1.1551e-05	0.147963	0.0193154	C	-	19	49206108	MAMSTR	1
19:49206145:C:G	GTEx/v8	Colon_Sigmoid	ENSG00000105538	C	3.96591e-14	0.408571	1.31335e-14	G	-	19	49206145	RASIP1	1
19:49206145:C:G	GTEx/v8	Colon_Sigmoid	ENSG00000142233	C	6.32746e-07	0.275928	0.00311094	G	-	19	49206145	NTN5	1
19:49206145:C:G	GTEx/v8	Colon_Sigmoid	ENSG00000176909	C	1.1551e-05	0.147963	0.0193154	G	-	19	49206145	MAMSTR	1
19:49206172:C:T	GTEx/v8	Colon_Sigmoid	ENSG00000105538	T	3.96591e-14	0.408571	1.31335e-14	C	-	19	49206172	RASIP1	1
19:49206172:C:T	GTEx/v8	Colon_Sigmoid	ENSG00000142233	T	6.32746e-07	0.275928	0.00311094	C	-	19	49206172	NTN5	1
19:49206172:C:T	GTEx/v8	Colon_Sigmoid	ENSG00000176909	T	1.1551e-05	0.147963	0.0193154	C	-	19	49206172	MAMSTR	1
19:49206417:A:G	GTEx/v8	Colon_Sigmoid	ENSG00000105538	G	3.96591e-14	0.408571	1.31335e-14	A	-	19	49206417	RASIP1	1
19:49206417:A:G	GTEx/v8	Colon_Sigmoid	ENSG00000142233	G	6.32746e-07	0.275928	0.00311094	A	-	19	49206417	NTN5	1
19:49206417:A:G	GTEx/v8	Colon_Sigmoid	ENSG00000176909	G	1.1551e-05	0.147963	0.0193154	A	-	19	49206417	MAMSTR	1
19:49206462:C:T	GTEx/v8	Colon_Sigmoid	ENSG00000105538	T	3.96591e-14	0.408571	1.31335e-14	C	-	19	49206462	RASIP1	1
19:49206462:C:T	GTEx/v8	Colon_Sigmoid	ENSG00000142233	T	6.32746e-07	0.275928	0.00311094	C	-	19	49206462	NTN5	1
19:49206462:C:T	GTEx/v8	Colon_Sigmoid	ENSG00000176909	T	1.1551e-05	0.147963	0.0193154	C	-	19	49206462	MAMSTR	1
19:49206674:A:G	GTEx/v8	Colon_Sigmoid	ENSG00000105538	A	3.96591e-14	0.408571	1.31335e-14	G	-	19	49206674	RASIP1	1
19:49206674:A:G	GTEx/v8	Colon_Sigmoid	ENSG00000142233	A	6.32746e-07	0.275928	0.00311094	G	-	19	49206674	NTN5	1
19:49206674:A:G	GTEx/v8	Colon_Sigmoid	ENSG00000176909	A	1.1551e-05	0.147963	0.0193154	G	-	19	49206674	MAMSTR	1
19:49206985:A:G	GTEx/v8	Colon_Sigmoid	ENSG00000105499	A	1.1163e-05	-0.232898	6.55759e-11	G	+	19	49206985	PLA2G4C	1
19:49206985:A:G	GTEx/v8	Colon_Sigmoid	ENSG00000105538	A	1.33411e-12	0.378114	1.31335e-14	G	-	19	49206985	RASIP1	1
19:49206985:A:G	GTEx/v8	Colon_Sigmoid	ENSG00000142233	A	1.81385e-06	0.259812	0.00311094	G	-	19	49206985	NTN5	1
19:49207206:A:G	GTEx/v8	Colon_Sigmoid	ENSG00000105499	G	1.1163e-05	-0.232898	6.55759e-11	A	+	19	49207206	PLA2G4C	1
19:49207206:A:G	GTEx/v8	Colon_Sigmoid	ENSG00000105538	G	1.33411e-12	0.378114	1.31335e-14	A	-	19	49207206	RASIP1	1
19:49207206:A:G	GTEx/v8	Colon_Sigmoid	ENSG00000142233	G	1.81385e-06	0.259812	0.00311094	A	-	19	49207206	NTN5	1
19:49207255:A:G	GTEx/v8	Colon_Sigmoid	ENSG00000105499	G	2.12545e-05	-0.226845	6.55759e-11	A	+	19	49207255	PLA2G4C	1
19:49207255:A:G	GTEx/v8	Colon_Sigmoid	ENSG00000105538	G	1.08311e-12	0.381551	1.31335e-14	A	-	19	49207255	RASIP1	1
19:49207255:A:G	GTEx/v8	Colon_Sigmoid	ENSG00000142233	G	1.38185e-06	0.264064	0.00311094	A	-	19	49207255	NTN5	1
19:49207257:C:T	GTEx/v8	Colon_Sigmoid	ENSG00000105499	C	1.1163e-05	-0.232898	6.55759e-11	T	+	19	49207257	PLA2G4C	1
19:49207257:C:T	GTEx/v8	Colon_Sigmoid	ENSG00000105538	C	1.33411e-12	0.378114	1.31335e-14	T	-	19	49207257	RASIP1	1
19:49207257:C:T	GTEx/v8	Colon_Sigmoid	ENSG00000142233	C	1.81385e-06	0.259812	0.00311094	T	-	19	49207257	NTN5	1
19:49207554:C:T	GTEx/v8	Colon_Sigmoid	ENSG00000105499	T	8.26859e-06	-0.23307	6.55759e-11	C	+	19	49207554	PLA2G4C	1
19:49207554:C:T	GTEx/v8	Colon_Sigmoid	ENSG00000105538	T	1.69074e-12	0.371527	1.31335e-14	C	-	19	49207554	RASIP1	1
19:49207554:C:T	GTEx/v8	Colon_Sigmoid	ENSG00000142233	T	9.31678e-07	0.26316	0.00311094	C	-	19	49207554	NTN5	1
19:49207651:C:T	GTEx/v8	Colon_Sigmoid	ENSG00000105499	C	8.26859e-06	-0.23307	6.55759e-11	T	+	19	49207651	PLA2G4C	1
19:49207651:C:T	GTEx/v8	Colon_Sigmoid	ENSG00000105538	C	1.69074e-12	0.371527	1.31335e-14	T	-	19	49207651	RASIP1	1
19:49207651:C:T	GTEx/v8	Colon_Sigmoid	ENSG00000142233	C	9.31678e-07	0.26316	0.00311094	T	-	19	49207651	NTN5	1
19:49207792:A:G	GTEx/v8	Colon_Sigmoid	ENSG00000105499	A	1.62628e-05	-0.223366	6.55759e-11	G	+	19	49207792	PLA2G4C	1
19:49207792:A:G	GTEx/v8	Colon_Sigmoid	ENSG00000105538	A	1.64022e-12	0.367973	1.31335e-14	G	-	19	49207792	RASIP1	1
19:49207792:A:G	GTEx/v8	Colon_Sigmoid	ENSG00000142233	A	6.04496e-06	0.241095	0.00311094	G	-	19	49207792	NTN5	1
19:49208501:A:G	GTEx/v8	Colon_Sigmoid	ENSG00000105499	G	1.31915e-05	-0.228271	6.55759e-11	A	+	19	49208501	PLA2G4C	1
19:49208501:A:G	GTEx/v8	Colon_Sigmoid	ENSG00000105538	G	7.29298e-12	0.362112	1.31335e-14	A	-	19	49208501	RASIP1	1
19:49208501:A:G	GTEx/v8	Colon_Sigmoid	ENSG00000142233	G	2.16401e-06	0.254866	0.00311094	A	-	19	49208501	NTN5	1
19:49208543:C:T	GTEx/v8	Colon_Sigmoid	ENSG00000105499	C	1.31915e-05	-0.228271	6.55759e-11	T	+	19	49208543	PLA2G4C	1
19:49208543:C:T	GTEx/v8	Colon_Sigmoid	ENSG00000105538	C	7.29298e-12	0.362112	1.31335e-14	T	-	19	49208543	RASIP1	1
19:49208543:C:T	GTEx/v8	Colon_Sigmoid	ENSG00000142233	C	2.16401e-06	0.254866	0.00311094	T	-	19	49208543	NTN5	1
19:49208564:C:T	GTEx/v8	Colon_Sigmoid	ENSG00000105499	T	1.31915e-05	-0.228271	6.55759e-11	C	+	19	49208564	PLA2G4C	1
19:49208564:C:T	GTEx/v8	Colon_Sigmoid	ENSG00000105538	T	7.29298e-12	0.362112	1.31335e-14	C	-	19	49208564	RASIP1	1
19:49208564:C:T	GTEx/v8	Colon_Sigmoid	ENSG00000142233	T	2.16401e-06	0.254866	0.00311094	C	-	19	49208564	NTN5	1
19:49208629:C:G	GTEx/v8	Colon_Sigmoid	ENSG00000105499	C	1.31915e-05	-0.228271	6.55759e-11	G	+	19	49208629	PLA2G4C	1
19:49208629:C:G	GTEx/v8	Colon_Sigmoid	ENSG00000105538	C	7.29298e-12	0.362112	1.31335e-14	G	-	19	49208629	RASIP1	1
19:49208629:C:G	GTEx/v8	Colon_Sigmoid	ENSG00000142233	C	2.16401e-06	0.254866	0.00311094	G	-	19	49208629	NTN5	1
19:49208865:A:G	GTEx/v8	Colon_Sigmoid	ENSG00000105499	A	1.61008e-05	-0.225764	6.55759e-11	G	+	19	49208865	PLA2G4C	1
19:49208865:A:G	GTEx/v8	Colon_Sigmoid	ENSG00000105538	A	3.92856e-12	0.365877	1.31335e-14	G	-	19	49208865	RASIP1	1
19:49208865:A:G	GTEx/v8	Colon_Sigmoid	ENSG00000142233	A	1.72319e-06	0.256903	0.00311094	G	-	19	49208865	NTN5	1
19:49208978:A:G	GTEx/v8	Colon_Sigmoid	ENSG00000105499	G	1.76484e-05	-0.221261	6.55759e-11	A	+	19	49208978	PLA2G4C	1
19:49208978:A:G	GTEx/v8	Colon_Sigmoid	ENSG00000105538	G	2.55826e-12	0.363068	1.31335e-14	A	-	19	49208978	RASIP1	1
19:49208978:A:G	GTEx/v8	Colon_Sigmoid	ENSG00000142233	G	4.95888e-06	0.241919	0.00311094	A	-	19	49208978	NTN5	1
19:49209010:C:T	GTEx/v8	Colon_Sigmoid	ENSG00000105499	C	1.31915e-05	-0.228271	6.55759e-11	T	+	19	49209010	PLA2G4C	1
19:49209010:C:T	GTEx/v8	Colon_Sigmoid	ENSG00000105538	C	7.29298e-12	0.362112	1.31335e-14	T	-	19	49209010	RASIP1	1
19:49209010:C:T	GTEx/v8	Colon_Sigmoid	ENSG00000142233	C	2.16401e-06	0.254866	0.00311094	T	-	19	49209010	NTN5	1
19:49209226:A:G	GTEx/v8	Colon_Sigmoid	ENSG00000105499	A	1.44521e-05	-0.223791	6.55759e-11	G	+	19	49209226	PLA2G4C	1
19:49209226:A:G	GTEx/v8	Colon_Sigmoid	ENSG00000105538	A	4.67531e-12	0.35959	1.31335e-14	G	-	19	49209226	RASIP1	1
19:49209226:A:G	GTEx/v8	Colon_Sigmoid	ENSG00000142233	A	6.11644e-06	0.240027	0.00311094	G	-	19	49209226	NTN5	1
19:49209318:A:G	GTEx/v8	Colon_Sigmoid	ENSG00000105499	A	1.40895e-05	-0.225302	6.55759e-11	NA	NA	19	49209318	PLA2G4C	1
19:49209318:A:G	GTEx/v8	Colon_Sigmoid	ENSG00000105538	A	1.64252e-11	0.35294	1.31335e-14	NA	NA	19	49209318	RASIP1	1
19:49209318:A:G	GTEx/v8	Colon_Sigmoid	ENSG00000142233	A	2.07887e-06	0.252773	0.00311094	NA	NA	19	49209318	NTN5	1
19:49209325:C:T	GTEx/v8	Colon_Sigmoid	ENSG00000105499	T	1.44521e-05	-0.223791	6.55759e-11	NA	NA	19	49209325	PLA2G4C	1
19:49209325:C:T	GTEx/v8	Colon_Sigmoid	ENSG00000105538	T	4.67531e-12	0.35959	1.31335e-14	NA	NA	19	49209325	RASIP1	1
19:49209325:C:T	GTEx/v8	Colon_Sigmoid	ENSG00000142233	T	6.11644e-06	0.240027	0.00311094	NA	NA	19	49209325	NTN5	1
19:49209339:C:T	GTEx/v8	Colon_Sigmoid	ENSG00000105499	C	1.44521e-05	-0.223791	6.55759e-11	T	+	19	49209339	PLA2G4C	1
19:49209339:C:T	GTEx/v8	Colon_Sigmoid	ENSG00000105538	C	4.67531e-12	0.35959	1.31335e-14	T	-	19	49209339	RASIP1	1
19:49209339:C:T	GTEx/v8	Colon_Sigmoid	ENSG00000142233	C	6.11644e-06	0.240027	0.00311094	T	-	19	49209339	NTN5	1
19:49209464:A:C	GTEx/v8	Colon_Sigmoid	ENSG00000105499	A	1.06095e-05	-0.23294	6.55759e-11	C	+	19	49209464	PLA2G4C	1
19:49209464:A:C	GTEx/v8	Colon_Sigmoid	ENSG00000105538	A	2.06751e-12	0.374326	1.31335e-14	C	-	19	49209464	RASIP1	1
19:49209464:A:C	GTEx/v8	Colon_Sigmoid	ENSG00000142233	A	1.72556e-06	0.259753	0.00311094	C	-	19	49209464	NTN5	1
19:49209560:G:T	GTEx/v8	Colon_Sigmoid	ENSG00000105499	G	1.15167e-05	-0.229637	6.55759e-11	NA	NA	19	49209560	PLA2G4C	1
19:49209560:G:T	GTEx/v8	Colon_Sigmoid	ENSG00000105538	G	3.71906e-12	0.366512	1.31335e-14	NA	NA	19	49209560	RASIP1	1
19:49209560:G:T	GTEx/v8	Colon_Sigmoid	ENSG00000142233	G	6.9775e-06	0.242161	0.00311094	NA	NA	19	49209560	NTN5	1
19:49209566:A:G	GTEx/v8	Colon_Sigmoid	ENSG00000105499	G	1.99861e-05	-0.22132	6.55759e-11	A	+	19	49209566	PLA2G4C	1
19:49209566:A:G	GTEx/v8	Colon_Sigmoid	ENSG00000105538	G	2.07998e-12	0.366814	1.31335e-14	A	-	19	49209566	RASIP1	1
19:49209566:A:G	GTEx/v8	Colon_Sigmoid	ENSG00000142233	G	6.70212e-06	0.24024	0.00311094	A	-	19	49209566	NTN5	1
19:49209851:A:G	GTEx/v8	Colon_Sigmoid	ENSG00000105499	G	5.66347e-06	-0.239821	6.55759e-11	A	+	19	49209851	PLA2G4C	1
19:49209851:A:G	GTEx/v8	Colon_Sigmoid	ENSG00000105538	G	1.80865e-12	0.375312	1.31335e-14	A	-	19	49209851	RASIP1	1
19:49209851:A:G	GTEx/v8	Colon_Sigmoid	ENSG00000142233	G	1.5869e-06	0.260684	0.00311094	A	-	19	49209851	NTN5	1
19:49211969:C:T	GTEx/v8	Colon_Sigmoid	ENSG00000105499	C	8.65916e-06	-0.231948	6.55759e-11	T	+	19	49211969	PLA2G4C	1
19:49211969:C:T	GTEx/v8	Colon_Sigmoid	ENSG00000105538	C	5.7411e-14	0.392063	1.31335e-14	T	-	19	49211969	RASIP1	1
19:49211969:C:T	GTEx/v8	Colon_Sigmoid	ENSG00000142233	C	6.57298e-06	0.241985	0.00311094	T	-	19	49211969	NTN5	1
19:49211969:C:T	GTEx/v8	Colon_Sigmoid	ENSG00000176909	C	5.05786e-05	0.13231	0.0193154	T	-	19	49211969	MAMSTR	1
19:49213284:A:G	GTEx/v8	Colon_Sigmoid	ENSG00000105499	A	2.33705e-05	-0.220528	6.55759e-11	G	+	19	49213284	PLA2G4C	1
19:49213284:A:G	GTEx/v8	Colon_Sigmoid	ENSG00000105538	A	1.18779e-14	0.400748	1.31335e-14	G	-	19	49213284	RASIP1	1
19:49213284:A:G	GTEx/v8	Colon_Sigmoid	ENSG00000142233	A	2.08208e-05	0.228524	0.00311094	G	-	19	49213284	NTN5	1
19:49213504:A:G	GTEx/v8	Colon_Sigmoid	ENSG00000105499	A	1.68269e-05	-0.223103	6.55759e-11	G	+	19	49213504	PLA2G4C	1
19:49213504:A:G	GTEx/v8	Colon_Sigmoid	ENSG00000105538	A	2.41499e-14	0.394558	1.31335e-14	G	-	19	49213504	RASIP1	1
19:49213504:A:G	GTEx/v8	Colon_Sigmoid	ENSG00000142233	A	1.29213e-05	0.232827	0.00311094	G	-	19	49213504	NTN5	1
19:49213833:A:G	GTEx/v8	Colon_Sigmoid	ENSG00000105499	A	1.68269e-05	-0.223103	6.55759e-11	G	+	19	49213833	PLA2G4C	1
19:49213833:A:G	GTEx/v8	Colon_Sigmoid	ENSG00000105538	A	2.41499e-14	0.394558	1.31335e-14	G	-	19	49213833	RASIP1	1
19:49213833:A:G	GTEx/v8	Colon_Sigmoid	ENSG00000142233	A	1.29213e-05	0.232827	0.00311094	G	-	19	49213833	NTN5	1
19:49214274:A:G	GTEx/v8	Colon_Sigmoid	ENSG00000105499	A	1.60411e-05	-0.229585	6.55759e-11	G	+	19	49214274	PLA2G4C	1
19:49214274:A:G	GTEx/v8	Colon_Sigmoid	ENSG00000105538	A	1.95371e-13	0.391962	1.31335e-14	G	-	19	49214274	RASIP1	1
19:49214274:A:G	GTEx/v8	Colon_Sigmoid	ENSG00000142233	A	8.13219e-07	0.268958	0.00311094	G	-	19	49214274	NTN5	1
19:49215095:C:T	GTEx/v8	Colon_Sigmoid	ENSG00000105538	T	2.31505e-16	0.438922	1.31335e-14	C	-	19	49215095	RASIP1	1
19:49215095:C:T	GTEx/v8	Colon_Sigmoid	ENSG00000142233	T	9.9528e-06	0.245821	0.00311094	C	-	19	49215095	NTN5	1
19:49215095:C:T	GTEx/v8	Colon_Sigmoid	ENSG00000176909	T	3.52091e-05	0.139755	0.0193154	C	-	19	49215095	MAMSTR	1
19:49218060:C:T	GTEx/v8	Colon_Sigmoid	ENSG00000105538	T	7.35802e-18	0.456267	1.31335e-14	C	-	19	49218060	RASIP1	1
19:49218060:C:T	GTEx/v8	Colon_Sigmoid	ENSG00000142233	T	6.96098e-06	0.24913	0.00311094	C	-	19	49218060	NTN5	1
19:49218060:C:T	GTEx/v8	Colon_Sigmoid	ENSG00000176909	T	1.2899e-05	0.14662	0.0193154	C	-	19	49218060	MAMSTR	1
19:49218111:G:T	GTEx/v8	Colon_Sigmoid	ENSG00000105538	T	1.39291e-16	0.441168	1.31335e-14	G	-	19	49218111	RASIP1	1
19:49218111:G:T	GTEx/v8	Colon_Sigmoid	ENSG00000142233	T	8.9536e-06	0.246706	0.00311094	G	-	19	49218111	NTN5	1
19:49218111:G:T	GTEx/v8	Colon_Sigmoid	ENSG00000176909	T	1.69923e-05	0.144917	0.0193154	G	-	19	49218111	MAMSTR	1
19:49218430:A:G	GTEx/v8	Colon_Sigmoid	ENSG00000105538	G	1.39291e-16	0.441168	1.31335e-14	A	-	19	49218430	RASIP1	1
19:49218430:A:G	GTEx/v8	Colon_Sigmoid	ENSG00000142233	G	8.9536e-06	0.246706	0.00311094	A	-	19	49218430	NTN5	1
19:49218430:A:G	GTEx/v8	Colon_Sigmoid	ENSG00000176909	G	1.69923e-05	0.144917	0.0193154	A	-	19	49218430	MAMSTR	1
19:49218437:A:C	GTEx/v8	Colon_Sigmoid	ENSG00000105538	C	1.39291e-16	0.441168	1.31335e-14	A	-	19	49218437	RASIP1	1
19:49218437:A:C	GTEx/v8	Colon_Sigmoid	ENSG00000142233	C	8.9536e-06	0.246706	0.00311094	A	-	19	49218437	NTN5	1
19:49218437:A:C	GTEx/v8	Colon_Sigmoid	ENSG00000176909	C	1.69923e-05	0.144917	0.0193154	A	-	19	49218437	MAMSTR	1
19:49218602:C:T	GTEx/v8	Colon_Sigmoid	ENSG00000105538	T	2.24348e-17	0.4496	1.31335e-14	C	-	19	49218602	RASIP1	1
19:49218602:C:T	GTEx/v8	Colon_Sigmoid	ENSG00000142233	T	3.05932e-06	0.25785	0.00311094	C	-	19	49218602	NTN5	1
19:49218602:C:T	GTEx/v8	Colon_Sigmoid	ENSG00000176909	T	9.46419e-06	0.148553	0.0193154	C	-	19	49218602	MAMSTR	1
19:49219459:C:T	GTEx/v8	Colon_Sigmoid	ENSG00000105538	C	8.7953e-15	0.406707	1.31335e-14	T	-	19	49219459	RASIP1	1
19:49219459:C:T	GTEx/v8	Colon_Sigmoid	ENSG00000142233	C	3.40528e-06	0.251181	0.00311094	T	-	19	49219459	NTN5	1
19:49219459:C:T	GTEx/v8	Colon_Sigmoid	ENSG00000176909	C	6.44206e-06	0.147968	0.0193154	T	-	19	49219459	MAMSTR	1
19:49220323:A:G	GTEx/v8	Colon_Sigmoid	ENSG00000105538	G	1.90325e-16	0.438661	1.31335e-14	A	-	19	49220323	RASIP1	1
19:49220323:A:G	GTEx/v8	Colon_Sigmoid	ENSG00000142233	G	1.42761e-05	0.240855	0.00311094	A	-	19	49220323	NTN5	1
19:49220323:A:G	GTEx/v8	Colon_Sigmoid	ENSG00000176909	G	4.21853e-05	0.137963	0.0193154	A	-	19	49220323	MAMSTR	1
19:49221672:A:T	GTEx/v8	Colon_Sigmoid	ENSG00000105538	A	8.38223e-15	0.427254	1.31335e-14	NA	NA	19	49221672	RASIP1	1
19:49221672:A:T	GTEx/v8	Colon_Sigmoid	ENSG00000142233	A	5.77775e-06	0.257666	0.00311094	NA	NA	19	49221672	NTN5	1
19:49223570:A:G	GTEx/v8	Colon_Sigmoid	ENSG00000105538	A	4.40175e-10	0.341378	1.31335e-14	G	-	19	49223570	RASIP1	1
19:49223570:A:G	GTEx/v8	Colon_Sigmoid	ENSG00000142233	A	2.53766e-05	0.233865	0.00311094	G	-	19	49223570	NTN5	1
19:49223633:C:G	GTEx/v8	Colon_Sigmoid	ENSG00000105538	G	3.67663e-10	0.344618	1.31335e-14	C	-	19	49223633	RASIP1	1
19:49223633:C:G	GTEx/v8	Colon_Sigmoid	ENSG00000142233	G	2.2243e-05	0.236704	0.00311094	C	-	19	49223633	NTN5	1
19:49224389:C:T	GTEx/v8	Colon_Sigmoid	ENSG00000105538	C	2.59212e-10	0.346775	1.31335e-14	T	-	19	49224389	RASIP1	1
19:49224389:C:T	GTEx/v8	Colon_Sigmoid	ENSG00000142233	C	2.09044e-05	0.23704	0.00311094	T	-	19	49224389	NTN5	1
19:49224966:A:C	GTEx/v8	Colon_Sigmoid	ENSG00000105538	C	6.06526e-11	0.356715	1.31335e-14	A	-	19	49224966	RASIP1	1
19:49224966:A:C	GTEx/v8	Colon_Sigmoid	ENSG00000142233	C	1.3461e-05	0.241451	0.00311094	A	-	19	49224966	NTN5	1
19:49225766:A:T	GTEx/v8	Colon_Sigmoid	ENSG00000105538	T	5.21028e-17	0.452668	1.31335e-14	A	-	19	49225766	RASIP1	1
19:49225766:A:T	GTEx/v8	Colon_Sigmoid	ENSG00000142233	T	1.90749e-05	0.241065	0.00311094	A	-	19	49225766	NTN5	1
19:49227043:A:G	GTEx/v8	Colon_Sigmoid	ENSG00000105538	A	1.14526e-18	0.473277	1.31335e-14	G	-	19	49227043	RASIP1	1
19:49227043:A:G	GTEx/v8	Colon_Sigmoid	ENSG00000142233	A	5.69632e-06	0.255384	0.00311094	G	-	19	49227043	NTN5	1
19:49227256:C:T	GTEx/v8	Colon_Sigmoid	ENSG00000105538	T	1.14526e-18	0.473277	1.31335e-14	C	-	19	49227256	RASIP1	1
19:49227256:C:T	GTEx/v8	Colon_Sigmoid	ENSG00000142233	T	5.69632e-06	0.255384	0.00311094	C	-	19	49227256	NTN5	1
19:49227443:C:T	GTEx/v8	Colon_Sigmoid	ENSG00000105538	T	2.37235e-18	0.470848	1.31335e-14	C	-	19	49227443	RASIP1	1
19:49227443:C:T	GTEx/v8	Colon_Sigmoid	ENSG00000142233	T	6.90989e-06	0.2539	0.00311094	C	-	19	49227443	NTN5	1
19:49228272:C:T	GTEx/v8	Colon_Sigmoid	ENSG00000105538	C	2.37235e-18	0.470848	1.31335e-14	T	-	19	49228272	RASIP1	1
19:49228272:C:T	GTEx/v8	Colon_Sigmoid	ENSG00000142233	C	6.90989e-06	0.2539	0.00311094	T	-	19	49228272	NTN5	1
19:49229323:A:G	GTEx/v8	Colon_Sigmoid	ENSG00000105538	A	9.12761e-14	0.404288	1.31335e-14	G	-	19	49229323	RASIP1	1
19:49229323:A:G	GTEx/v8	Colon_Sigmoid	ENSG00000142233	A	1.4454e-06	0.268003	0.00311094	G	-	19	49229323	NTN5	1
19:49229525:C:T	GTEx/v8	Colon_Sigmoid	ENSG00000105538	C	7.67808e-20	0.485559	1.31335e-14	T	-	19	49229525	RASIP1	1
19:49229525:C:T	GTEx/v8	Colon_Sigmoid	ENSG00000142233	C	4.8318e-06	0.256549	0.00311094	T	-	19	49229525	NTN5	1
19:49232226:A:G	GTEx/v8	Colon_Sigmoid	ENSG00000105538	A	6.69797e-19	0.471974	1.31335e-14	G	-	19	49232226	RASIP1	1
19:49232226:A:G	GTEx/v8	Colon_Sigmoid	ENSG00000142233	A	5.14822e-06	0.254349	0.00311094	G	-	19	49232226	NTN5	1
19:49233406:A:C	GTEx/v8	Colon_Sigmoid	ENSG00000105538	A	9.06281e-11	-0.362521	1.31335e-14	A	-	19	49233406	RASIP1	1
19:49233406:A:C	GTEx/v8	Colon_Sigmoid	ENSG00000182264	A	4.86957e-08	-0.398061	1.06771e-05	A	-	19	49233406	IZUMO1	1
19:49234299:A:T	GTEx/v8	Colon_Sigmoid	ENSG00000105538	T	7.48628e-10	-0.342868	1.31335e-14	T	-	19	49234299	RASIP1	1
19:49234299:A:T	GTEx/v8	Colon_Sigmoid	ENSG00000142233	T	2.42475e-05	-0.238408	0.00311094	T	-	19	49234299	NTN5	1
19:49234299:A:T	GTEx/v8	Colon_Sigmoid	ENSG00000182264	T	4.45335e-08	-0.39601	1.06771e-05	T	-	19	49234299	IZUMO1	1
19:49236102:C:T	GTEx/v8	Colon_Sigmoid	ENSG00000105538	C	1.3541e-11	0.367696	1.31335e-14	T	-	19	49236102	RASIP1	1
19:49236102:C:T	GTEx/v8	Colon_Sigmoid	ENSG00000142233	C	2.39983e-06	0.260798	0.00311094	T	-	19	49236102	NTN5	1
19:49237547:A:G	GTEx/v8	Colon_Sigmoid	ENSG00000105538	A	9.06281e-11	-0.362521	1.31335e-14	A	-	19	49237547	RASIP1	1
19:49237547:A:G	GTEx/v8	Colon_Sigmoid	ENSG00000182264	A	4.86957e-08	-0.398061	1.06771e-05	A	-	19	49237547	IZUMO1	1
19:49239026:C:T	GTEx/v8	Colon_Sigmoid	ENSG00000105538	C	1.85783e-15	0.426737	1.31335e-14	T	-	19	49239026	RASIP1	1
19:49239026:C:T	GTEx/v8	Colon_Sigmoid	ENSG00000142233	C	1.47235e-05	0.241131	0.00311094	T	-	19	49239026	NTN5	1
19:49239200:A:G	GTEx/v8	Colon_Sigmoid	ENSG00000105538	A	2.70865e-13	0.39472	1.31335e-14	G	-	19	49239200	RASIP1	1
19:49239200:A:G	GTEx/v8	Colon_Sigmoid	ENSG00000142233	A	1.77902e-05	0.238231	0.00311094	G	-	19	49239200	NTN5	1
19:49241006:C:G	GTEx/v8	Colon_Sigmoid	ENSG00000105538	G	6.70983e-10	-0.340661	1.31335e-14	G	-	19	49241006	RASIP1	1
19:49241006:C:G	GTEx/v8	Colon_Sigmoid	ENSG00000182264	G	1.71509e-08	-0.40369	1.06771e-05	G	-	19	49241006	IZUMO1	1
19:49241014:A:G	GTEx/v8	Colon_Sigmoid	ENSG00000105538	A	2.83032e-15	0.427459	1.31335e-14	G	-	19	49241014	RASIP1	1
19:49241014:A:G	GTEx/v8	Colon_Sigmoid	ENSG00000142233	A	1.42007e-05	0.243384	0.00311094	G	-	19	49241014	NTN5	1
19:49241015:C:T	GTEx/v8	Colon_Sigmoid	ENSG00000105538	T	2.83032e-15	0.427459	1.31335e-14	C	-	19	49241015	RASIP1	1
19:49241015:C:T	GTEx/v8	Colon_Sigmoid	ENSG00000142233	T	1.42007e-05	0.243384	0.00311094	C	-	19	49241015	NTN5	1
19:49241400:C:T	GTEx/v8	Colon_Sigmoid	ENSG00000105538	T	6.70983e-10	-0.340661	1.31335e-14	T	-	19	49241400	RASIP1	1
19:49241400:C:T	GTEx/v8	Colon_Sigmoid	ENSG00000182264	T	1.71509e-08	-0.40369	1.06771e-05	T	-	19	49241400	IZUMO1	1
19:49241976:A:G	GTEx/v8	Colon_Sigmoid	ENSG00000105538	G	1.85783e-15	0.426737	1.31335e-14	A	-	19	49241976	RASIP1	1
19:49241976:A:G	GTEx/v8	Colon_Sigmoid	ENSG00000142233	G	1.47235e-05	0.241131	0.00311094	A	-	19	49241976	NTN5	1
19:49244219:A:C	GTEx/v8	Colon_Sigmoid	ENSG00000105538	A	1.22466e-09	-0.330499	1.31335e-14	A	-	19	49244219	RASIP1	1
19:49244219:A:C	GTEx/v8	Colon_Sigmoid	ENSG00000182264	A	4.83223e-09	-0.411545	1.06771e-05	A	-	19	49244219	IZUMO1	1
19:49244220:A:G	GTEx/v8	Colon_Sigmoid	ENSG00000105538	A	1.22466e-09	-0.330499	1.31335e-14	A	-	19	49244220	RASIP1	1
19:49244220:A:G	GTEx/v8	Colon_Sigmoid	ENSG00000182264	A	4.83223e-09	-0.411545	1.06771e-05	A	-	19	49244220	IZUMO1	1
19:49246866:A:G	GTEx/v8	Colon_Sigmoid	ENSG00000105538	G	2.73659e-14	-0.410165	1.31335e-14	G	-	19	49246866	RASIP1	1
19:49246866:A:G	GTEx/v8	Colon_Sigmoid	ENSG00000142233	G	6.58521e-06	-0.250266	0.00311094	G	-	19	49246866	NTN5	1
19:49247086:A:G	GTEx/v8	Colon_Sigmoid	ENSG00000105538	G	2.54868e-10	-0.346781	1.31335e-14	G	-	19	49247086	RASIP1	1
19:49247086:A:G	GTEx/v8	Colon_Sigmoid	ENSG00000182264	G	1.87571e-09	-0.426451	1.06771e-05	G	-	19	49247086	IZUMO1	1
19:49247124:G:T	GTEx/v8	Colon_Sigmoid	ENSG00000105538	G	2.54868e-10	-0.346781	1.31335e-14	G	-	19	49247124	RASIP1	1
19:49247124:G:T	GTEx/v8	Colon_Sigmoid	ENSG00000182264	G	1.87571e-09	-0.426451	1.06771e-05	G	-	19	49247124	IZUMO1	1
19:49247601:C:T	GTEx/v8	Colon_Sigmoid	ENSG00000105538	T	2.54868e-10	-0.346781	1.31335e-14	T	-	19	49247601	RASIP1	1
19:49247601:C:T	GTEx/v8	Colon_Sigmoid	ENSG00000182264	T	1.87571e-09	-0.426451	1.06771e-05	T	-	19	49247601	IZUMO1	1
19:49247693:C:T	GTEx/v8	Colon_Sigmoid	ENSG00000105538	T	2.54868e-10	-0.346781	1.31335e-14	T	-	19	49247693	RASIP1	1
19:49247693:C:T	GTEx/v8	Colon_Sigmoid	ENSG00000182264	T	1.87571e-09	-0.426451	1.06771e-05	T	-	19	49247693	IZUMO1	1
19:49247786:A:G	GTEx/v8	Colon_Sigmoid	ENSG00000105538	A	2.54868e-10	-0.346781	1.31335e-14	A	-	19	49247786	RASIP1	1
19:49247786:A:G	GTEx/v8	Colon_Sigmoid	ENSG00000182264	A	1.87571e-09	-0.426451	1.06771e-05	A	-	19	49247786	IZUMO1	1
19:49247900:A:G	GTEx/v8	Colon_Sigmoid	ENSG00000105538	A	2.07557e-10	-0.348572	1.31335e-14	A	-	19	49247900	RASIP1	1
19:49247900:A:G	GTEx/v8	Colon_Sigmoid	ENSG00000182264	A	3.66515e-09	-0.419406	1.06771e-05	A	-	19	49247900	IZUMO1	1
19:49247963:G:T	GTEx/v8	Colon_Sigmoid	ENSG00000105538	T	2.54868e-10	-0.346781	1.31335e-14	T	-	19	49247963	RASIP1	1
19:49247963:G:T	GTEx/v8	Colon_Sigmoid	ENSG00000182264	T	1.87571e-09	-0.426451	1.06771e-05	T	-	19	49247963	IZUMO1	1
19:49247998:G:GC	GTEx/v8	Colon_Sigmoid	ENSG00000105538	GC	2.54868e-10	-0.346781	1.31335e-14	NA	NA	19	49247998	RASIP1	1
19:49247998:G:GC	GTEx/v8	Colon_Sigmoid	ENSG00000182264	GC	1.87571e-09	-0.426451	1.06771e-05	NA	NA	19	49247998	IZUMO1	1
19:49247999:A:T	GTEx/v8	Colon_Sigmoid	ENSG00000105538	A	2.54868e-10	-0.346781	1.31335e-14	NA	NA	19	49247999	RASIP1	1
19:49247999:A:T	GTEx/v8	Colon_Sigmoid	ENSG00000182264	A	1.87571e-09	-0.426451	1.06771e-05	NA	NA	19	49247999	IZUMO1	1
19:49248022:A:C	GTEx/v8	Colon_Sigmoid	ENSG00000105538	C	2.54868e-10	-0.346781	1.31335e-14	C	-	19	49248022	RASIP1	1
19:49248022:A:C	GTEx/v8	Colon_Sigmoid	ENSG00000182264	C	1.87571e-09	-0.426451	1.06771e-05	C	-	19	49248022	IZUMO1	1
19:49248052:C:T	GTEx/v8	Colon_Sigmoid	ENSG00000105538	T	3.68883e-15	-0.425048	1.31335e-14	NA	NA	19	49248052	RASIP1	1
19:49248052:C:T	GTEx/v8	Colon_Sigmoid	ENSG00000142233	T	1.71992e-05	-0.240631	0.00311094	NA	NA	19	49248052	NTN5	1
19:49248120:A:G	GTEx/v8	Colon_Sigmoid	ENSG00000105538	G	2.54868e-10	-0.346781	1.31335e-14	G	-	19	49248120	RASIP1	1
19:49248120:A:G	GTEx/v8	Colon_Sigmoid	ENSG00000182264	G	1.87571e-09	-0.426451	1.06771e-05	G	-	19	49248120	IZUMO1	1
19:49248255:A:G	GTEx/v8	Colon_Sigmoid	ENSG00000105538	A	2.54868e-10	-0.346781	1.31335e-14	A	-	19	49248255	RASIP1	1
19:49248255:A:G	GTEx/v8	Colon_Sigmoid	ENSG00000182264	A	1.87571e-09	-0.426451	1.06771e-05	A	-	19	49248255	IZUMO1	1
19:49248295:A:G	GTEx/v8	Colon_Sigmoid	ENSG00000105538	A	2.54868e-10	-0.346781	1.31335e-14	A	-	19	49248295	RASIP1	1
19:49248295:A:G	GTEx/v8	Colon_Sigmoid	ENSG00000182264	A	1.87571e-09	-0.426451	1.06771e-05	A	-	19	49248295	IZUMO1	1
19:49248331:A:G	GTEx/v8	Colon_Sigmoid	ENSG00000105538	A	2.54868e-10	-0.346781	1.31335e-14	A	-	19	49248331	RASIP1	1
19:49248331:A:G	GTEx/v8	Colon_Sigmoid	ENSG00000182264	A	1.87571e-09	-0.426451	1.06771e-05	A	-	19	49248331	IZUMO1	1
19:49248640:A:G	GTEx/v8	Colon_Sigmoid	ENSG00000105538	G	2.54868e-10	-0.346781	1.31335e-14	G	-	19	49248640	RASIP1	1
19:49248640:A:G	GTEx/v8	Colon_Sigmoid	ENSG00000182264	G	1.87571e-09	-0.426451	1.06771e-05	G	-	19	49248640	IZUMO1	1
19:49248730:A:G	GTEx/v8	Colon_Sigmoid	ENSG00000105538	A	1.94569e-15	-0.425474	1.31335e-14	A	-	19	49248730	RASIP1	1
19:49248730:A:G	GTEx/v8	Colon_Sigmoid	ENSG00000142233	A	1.42957e-05	-0.240918	0.00311094	A	-	19	49248730	NTN5	1
19:49249443:A:T	GTEx/v8	Colon_Sigmoid	ENSG00000105538	T	2.54868e-10	-0.346781	1.31335e-14	T	-	19	49249443	RASIP1	1
19:49249443:A:T	GTEx/v8	Colon_Sigmoid	ENSG00000182264	T	1.87571e-09	-0.426451	1.06771e-05	T	-	19	49249443	IZUMO1	1
19:49249698:C:T	GTEx/v8	Colon_Sigmoid	ENSG00000105538	T	1.38847e-07	-0.297528	1.31335e-14	T	-	19	49249698	RASIP1	1
19:49249698:C:T	GTEx/v8	Colon_Sigmoid	ENSG00000182264	T	1.62712e-08	-0.409872	1.06771e-05	T	-	19	49249698	IZUMO1	1
19:49249795:C:T	GTEx/v8	Colon_Sigmoid	ENSG00000105538	T	1.91484e-09	-0.327805	1.31335e-14	T	-	19	49249795	RASIP1	1
19:49249795:C:T	GTEx/v8	Colon_Sigmoid	ENSG00000182264	T	1.77616e-09	-0.423569	1.06771e-05	T	-	19	49249795	IZUMO1	1
19:49249814:A:C	GTEx/v8	Colon_Sigmoid	ENSG00000105538	A	1.91484e-09	-0.327805	1.31335e-14	A	-	19	49249814	RASIP1	1
19:49249814:A:C	GTEx/v8	Colon_Sigmoid	ENSG00000182264	A	1.77616e-09	-0.423569	1.06771e-05	A	-	19	49249814	IZUMO1	1
19:49249888:A:G	GTEx/v8	Colon_Sigmoid	ENSG00000105538	A	1.91484e-09	-0.327805	1.31335e-14	A	-	19	49249888	RASIP1	1
19:49249888:A:G	GTEx/v8	Colon_Sigmoid	ENSG00000182264	A	1.77616e-09	-0.423569	1.06771e-05	A	-	19	49249888	IZUMO1	1
19:49250197:C:T	GTEx/v8	Colon_Sigmoid	ENSG00000105538	C	4.38605e-10	-0.343822	1.31335e-14	C	-	19	49250197	RASIP1	1
19:49250197:C:T	GTEx/v8	Colon_Sigmoid	ENSG00000142233	C	3.70041e-05	-0.230867	0.00311094	C	-	19	49250197	NTN5	1
19:49250197:C:T	GTEx/v8	Colon_Sigmoid	ENSG00000182264	C	8.00155e-07	-0.355539	1.06771e-05	C	-	19	49250197	IZUMO1	1
19:49250239:C:T	GTEx/v8	Colon_Sigmoid	ENSG00000105538	T	3.49324e-13	-0.392131	1.31335e-14	T	-	19	49250239	RASIP1	1
19:49250239:C:T	GTEx/v8	Colon_Sigmoid	ENSG00000142233	T	2.16292e-05	-0.235342	0.00311094	T	-	19	49250239	NTN5	1
19:49250538:A:G	GTEx/v8	Colon_Sigmoid	ENSG00000105538	G	4.38605e-10	-0.343822	1.31335e-14	G	-	19	49250538	RASIP1	1
19:49250538:A:G	GTEx/v8	Colon_Sigmoid	ENSG00000142233	G	3.70041e-05	-0.230867	0.00311094	G	-	19	49250538	NTN5	1
19:49250538:A:G	GTEx/v8	Colon_Sigmoid	ENSG00000182264	G	8.00155e-07	-0.355539	1.06771e-05	G	-	19	49250538	IZUMO1	1
19:49250633:A:G	GTEx/v8	Colon_Sigmoid	ENSG00000105538	A	2.54868e-10	-0.346781	1.31335e-14	A	-	19	49250633	RASIP1	1
19:49250633:A:G	GTEx/v8	Colon_Sigmoid	ENSG00000182264	A	1.87571e-09	-0.426451	1.06771e-05	A	-	19	49250633	IZUMO1	1
19:49250657:C:G	GTEx/v8	Colon_Sigmoid	ENSG00000105538	G	1.55979e-11	-0.36933	1.31335e-14	G	-	19	49250657	RASIP1	1
19:49250657:C:G	GTEx/v8	Colon_Sigmoid	ENSG00000182264	G	1.62715e-06	-0.34592	1.06771e-05	G	-	19	49250657	IZUMO1	1
19:49254955:C:T	GTEx/v8	Colon_Sigmoid	ENSG00000105538	T	4.16921e-08	-0.304443	1.31335e-14	T	-	19	49254955	RASIP1	1
19:49259529:A:G	GTEx/v8	Colon_Sigmoid	ENSG00000105538	G	1.71514e-08	-0.308479	1.31335e-14	G	-	19	49259529	RASIP1	1
6:25693274:C:T	GTEx/v8	Colon_Transverse	ENSG00000112343	T	2.5766e-05	0.196886	3.84388e-09	C	-	6	25693274	TRIM38	1
6:25694491:G:T	GTEx/v8	Colon_Transverse	ENSG00000112343	G	7.70903e-06	0.20092	3.84388e-09	T	-	6	25694491	TRIM38	1
6:25699283:A:C	GTEx/v8	Colon_Transverse	ENSG00000112343	A	2.1114e-06	0.213129	3.84388e-09	C	-	6	25699283	TRIM38	1
6:25704190:A:C	GTEx/v8	Colon_Transverse	ENSG00000112343	A	1.19635e-05	0.202426	3.84388e-09	C	-	6	25704190	TRIM38	1
6:25705718:C:G	GTEx/v8	Colon_Transverse	ENSG00000112343	G	2.75067e-05	0.193064	3.84388e-09	C	-	6	25705718	TRIM38	1
6:25710432:C:T	GTEx/v8	Colon_Transverse	ENSG00000112343	T	5.24082e-05	0.188908	3.84388e-09	C	-	6	25710432	TRIM38	1
6:25710548:C:T	GTEx/v8	Colon_Transverse	ENSG00000112343	T	5.16841e-05	0.185489	3.84388e-09	C	-	6	25710548	TRIM38	1
6:25711243:A:G	GTEx/v8	Colon_Transverse	ENSG00000112343	A	3.27707e-05	0.190591	3.84388e-09	G	-	6	25711243	TRIM38	1
6:25718466:A:G	GTEx/v8	Colon_Transverse	ENSG00000112343	G	8.30656e-05	0.180357	3.84388e-09	A	-	6	25718466	TRIM38	1
6:25727808:C:CGG	GTEx/v8	Colon_Transverse	ENSG00000112343	C	4.1067e-05	0.192957	3.84388e-09	NA	NA	6	25727808	TRIM38	1
6:25728210:A:T	GTEx/v8	Colon_Transverse	ENSG00000112343	A	4.1067e-05	0.192957	3.84388e-09	T	-	6	25728210	TRIM38	1
6:25728235:C:T	GTEx/v8	Colon_Transverse	ENSG00000112343	T	4.1067e-05	0.192957	3.84388e-09	C	-	6	25728235	TRIM38	1
6:25734073:A:G	GTEx/v8	Colon_Transverse	ENSG00000112343	G	4.06552e-05	0.189399	3.84388e-09	A	-	6	25734073	TRIM38	1
6:25741027:C:G	GTEx/v8	Colon_Transverse	ENSG00000112343	C	4.06552e-05	0.189399	3.84388e-09	G	-	6	25741027	TRIM38	1
6:25742699:A:G	GTEx/v8	Colon_Transverse	ENSG00000112343	G	4.06552e-05	0.189399	3.84388e-09	A	-	6	25742699	TRIM38	1
6:25749720:T:TA	GTEx/v8	Colon_Transverse	ENSG00000112343	TA	4.06552e-05	0.189399	3.84388e-09	NA	NA	6	25749720	TRIM38	1
6:25751320:A:T	GTEx/v8	Colon_Transverse	ENSG00000112343	A	4.1067e-05	0.192957	3.84388e-09	T	-	6	25751320	TRIM38	1
6:25751721:A:G	GTEx/v8	Colon_Transverse	ENSG00000112343	A	4.06552e-05	0.189399	3.84388e-09	G	-	6	25751721	TRIM38	1
6:25753603:C:T	GTEx/v8	Colon_Transverse	ENSG00000112343	T	4.06552e-05	0.189399	3.84388e-09	C	-	6	25753603	TRIM38	1
6:25754271:C:T	GTEx/v8	Colon_Transverse	ENSG00000112343	T	4.06552e-05	0.189399	3.84388e-09	C	-	6	25754271	TRIM38	1
6:25755508:C:T	GTEx/v8	Colon_Transverse	ENSG00000112343	T	4.06552e-05	0.189399	3.84388e-09	C	-	6	25755508	TRIM38	1
6:25755583:A:G	GTEx/v8	Colon_Transverse	ENSG00000112343	G	4.06552e-05	0.189399	3.84388e-09	A	-	6	25755583	TRIM38	1
6:25759066:G:T	GTEx/v8	Colon_Transverse	ENSG00000112343	T	1.21477e-06	0.208973	3.84388e-09	G	-	6	25759066	TRIM38	1
6:25759473:C:T	GTEx/v8	Colon_Transverse	ENSG00000112343	C	3.43836e-05	-0.193814	3.84388e-09	C	-	6	25759473	TRIM38	1
6:25762646:C:T	GTEx/v8	Colon_Transverse	ENSG00000112343	T	1.95549e-06	0.204942	3.84388e-09	C	-	6	25762646	TRIM38	1
6:25763192:A:G	GTEx/v8	Colon_Transverse	ENSG00000112343	G	1.43298e-06	0.221996	3.84388e-09	A	-	6	25763192	TRIM38	1
6:25768992:A:G	GTEx/v8	Colon_Transverse	ENSG00000112343	G	1.95549e-06	0.204942	3.84388e-09	A	-	6	25768992	TRIM38	1
6:25770866:A:G	GTEx/v8	Colon_Transverse	ENSG00000112343	A	1.95549e-06	0.204942	3.84388e-09	G	-	6	25770866	TRIM38	1
6:25776949:A:G	GTEx/v8	Colon_Transverse	ENSG00000112343	A	1.95549e-06	0.204942	3.84388e-09	G	-	6	25776949	TRIM38	1
6:25778055:C:T	GTEx/v8	Colon_Transverse	ENSG00000112343	T	1.43298e-06	0.221996	3.84388e-09	C	-	6	25778055	TRIM38	1
6:25781139:A:G	GTEx/v8	Colon_Transverse	ENSG00000112343	A	4.72396e-05	-0.192738	3.84388e-09	A	-	6	25781139	TRIM38	1
6:25781853:G:T	GTEx/v8	Colon_Transverse	ENSG00000112343	G	1.43298e-06	0.221996	3.84388e-09	T	-	6	25781853	TRIM38	1
6:25781938:A:G	GTEx/v8	Colon_Transverse	ENSG00000112343	G	9.91558e-05	-0.18393	3.84388e-09	NA	NA	6	25781938	TRIM38	1
6:25783909:C:T	GTEx/v8	Colon_Transverse	ENSG00000112343	T	1.95549e-06	0.204942	3.84388e-09	C	-	6	25783909	TRIM38	1
6:25784227:T:TG	GTEx/v8	Colon_Transverse	ENSG00000186470	TG	0.000161667	0.178986	4.1278e-59	NA	NA	6	25784227	BTN3A2	1
6:25784800:A:C	GTEx/v8	Colon_Transverse	ENSG00000112343	C	1.95549e-06	0.204942	3.84388e-09	A	-	6	25784800	TRIM38	1
6:25785935:A:G	GTEx/v8	Colon_Transverse	ENSG00000112343	A	1.95549e-06	0.204942	3.84388e-09	G	-	6	25785935	TRIM38	1
6:25785991:C:T	GTEx/v8	Colon_Transverse	ENSG00000112343	T	1.95549e-06	0.204942	3.84388e-09	C	-	6	25785991	TRIM38	1
6:25787817:A:G	GTEx/v8	Colon_Transverse	ENSG00000186470	A	0.000156943	0.174625	4.1278e-59	G	-	6	25787817	BTN3A2	1
6:25789061:A:G	GTEx/v8	Colon_Transverse	ENSG00000112343	G	4.23791e-07	0.230471	3.84388e-09	A	-	6	25789061	TRIM38	1
6:25789061:A:G	GTEx/v8	Colon_Transverse	ENSG00000186470	G	0.000161296	0.179775	4.1278e-59	A	-	6	25789061	BTN3A2	1
6:25789189:C:G	GTEx/v8	Colon_Transverse	ENSG00000112343	C	8.34781e-05	0.180838	3.84388e-09	G	-	6	25789189	TRIM38	1
6:25791354:C:T	GTEx/v8	Colon_Transverse	ENSG00000186470	T	0.000149714	-0.183132	4.1278e-59	T	-	6	25791354	BTN3A2	1
6:25791745:A:T	GTEx/v8	Colon_Transverse	ENSG00000112343	T	8.34781e-05	-0.180838	3.84388e-09	T	-	6	25791745	TRIM38	1
6:25792250:A:G	GTEx/v8	Colon_Transverse	ENSG00000112343	G	8.34781e-05	-0.180838	3.84388e-09	G	-	6	25792250	TRIM38	1
6:25792292:C:T	GTEx/v8	Colon_Transverse	ENSG00000186470	C	0.000149714	-0.183132	4.1278e-59	C	-	6	25792292	BTN3A2	1
6:25792711:T:TTG	GTEx/v8	Colon_Transverse	ENSG00000112343	T	8.34781e-05	-0.180838	3.84388e-09	NA	NA	6	25792711	TRIM38	1
6:25792978:C:T	GTEx/v8	Colon_Transverse	ENSG00000112343	C	8.34781e-05	-0.180838	3.84388e-09	C	-	6	25792978	TRIM38	1
6:25794431:A:G	GTEx/v8	Colon_Transverse	ENSG00000112343	G	2.81717e-06	-0.199843	3.84388e-09	G	-	6	25794431	TRIM38	1
6:25795577:A:T	GTEx/v8	Colon_Transverse	ENSG00000112343	T	8.34781e-05	-0.180838	3.84388e-09	T	-	6	25795577	TRIM38	1
6:25795971:A:ACACACC	GTEx/v8	Colon_Transverse	ENSG00000112343	A	2.81717e-06	-0.199843	3.84388e-09	NA	NA	6	25795971	TRIM38	1
6:25797971:A:G	GTEx/v8	Colon_Transverse	ENSG00000112343	A	8.34781e-05	-0.180838	3.84388e-09	A	-	6	25797971	TRIM38	1
6:25798932:A:G	GTEx/v8	Colon_Transverse	ENSG00000112343	A	2.81717e-06	-0.199843	3.84388e-09	A	-	6	25798932	TRIM38	1
6:25799676:A:G	GTEx/v8	Colon_Transverse	ENSG00000112343	A	2.81717e-06	-0.199843	3.84388e-09	A	-	6	25799676	TRIM38	1
6:25799929:G:T	GTEx/v8	Colon_Transverse	ENSG00000186470	T	0.000149714	-0.183132	4.1278e-59	T	-	6	25799929	BTN3A2	1
6:25800922:C:T	GTEx/v8	Colon_Transverse	ENSG00000112343	C	8.34781e-05	-0.180838	3.84388e-09	C	-	6	25800922	TRIM38	1
6:25801319:A:G	GTEx/v8	Colon_Transverse	ENSG00000112343	A	2.81717e-06	-0.199843	3.84388e-09	A	-	6	25801319	TRIM38	1
6:25801971:C:T	GTEx/v8	Colon_Transverse	ENSG00000186470	T	0.00018735	-0.180607	4.1278e-59	T	-	6	25801971	BTN3A2	1
6:25802083:C:T	GTEx/v8	Colon_Transverse	ENSG00000112343	T	1.39479e-06	-0.206197	3.84388e-09	T	-	6	25802083	TRIM38	1
6:25802159:T:TGAA	GTEx/v8	Colon_Transverse	ENSG00000112343	T	8.34781e-05	-0.180838	3.84388e-09	NA	NA	6	25802159	TRIM38	1
6:25803904:A:G	GTEx/v8	Colon_Transverse	ENSG00000112343	A	8.34781e-05	-0.180838	3.84388e-09	A	-	6	25803904	TRIM38	1
6:25805002:A:T	GTEx/v8	Colon_Transverse	ENSG00000186470	T	0.000149714	-0.183132	4.1278e-59	T	-	6	25805002	BTN3A2	1
6:25806576:C:T	GTEx/v8	Colon_Transverse	ENSG00000186470	C	0.000149714	-0.183132	4.1278e-59	C	-	6	25806576	BTN3A2	1
6:25807603:A:G	GTEx/v8	Colon_Transverse	ENSG00000112343	G	2.81717e-06	-0.199843	3.84388e-09	G	-	6	25807603	TRIM38	1
6:25809069:A:G	GTEx/v8	Colon_Transverse	ENSG00000112343	G	1.39479e-06	-0.206197	3.84388e-09	G	-	6	25809069	TRIM38	1
6:25809087:C:T	GTEx/v8	Colon_Transverse	ENSG00000112343	T	1.39479e-06	-0.206197	3.84388e-09	T	-	6	25809087	TRIM38	1
6:25809524:C:T	GTEx/v8	Colon_Transverse	ENSG00000186470	C	0.000149714	-0.183132	4.1278e-59	C	-	6	25809524	BTN3A2	1
6:25810797:C:G	GTEx/v8	Colon_Transverse	ENSG00000186470	C	0.000149714	-0.183132	4.1278e-59	C	-	6	25810797	BTN3A2	1
6:25811034:C:T	GTEx/v8	Colon_Transverse	ENSG00000186470	T	0.000149714	-0.183132	4.1278e-59	T	-	6	25811034	BTN3A2	1
6:25811404:C:T	GTEx/v8	Colon_Transverse	ENSG00000186470	T	0.000149714	-0.183132	4.1278e-59	T	-	6	25811404	BTN3A2	1
6:25812459:A:G	GTEx/v8	Colon_Transverse	ENSG00000186470	A	0.000149714	-0.183132	4.1278e-59	A	-	6	25812459	BTN3A2	1
6:25813150:A:G	GTEx/v8	Colon_Transverse	ENSG00000112343	A	2.81717e-06	-0.199843	3.84388e-09	A	-	6	25813150	TRIM38	1
6:25814532:G:T	GTEx/v8	Colon_Transverse	ENSG00000186470	T	0.000149714	-0.183132	4.1278e-59	T	-	6	25814532	BTN3A2	1
6:25814939:C:T	GTEx/v8	Colon_Transverse	ENSG00000186470	C	0.000149714	-0.183132	4.1278e-59	C	-	6	25814939	BTN3A2	1
6:25815080:G:T	GTEx/v8	Colon_Transverse	ENSG00000112343	G	2.81717e-06	-0.199843	3.84388e-09	G	-	6	25815080	TRIM38	1
6:25817216:C:T	GTEx/v8	Colon_Transverse	ENSG00000112343	C	2.81717e-06	-0.199843	3.84388e-09	C	-	6	25817216	TRIM38	1
6:25817518:A:G	GTEx/v8	Colon_Transverse	ENSG00000186470	A	0.000123191	-0.18594	4.1278e-59	A	-	6	25817518	BTN3A2	1
6:25817789:A:G	GTEx/v8	Colon_Transverse	ENSG00000112343	G	2.81717e-06	-0.199843	3.84388e-09	G	-	6	25817789	TRIM38	1
6:25818588:A:G	GTEx/v8	Colon_Transverse	ENSG00000112343	G	2.27025e-06	-0.200926	3.84388e-09	G	-	6	25818588	TRIM38	1
6:25818646:C:G	GTEx/v8	Colon_Transverse	ENSG00000112343	C	2.27025e-06	-0.200926	3.84388e-09	C	-	6	25818646	TRIM38	1
6:25818755:A:G	GTEx/v8	Colon_Transverse	ENSG00000186470	A	2.41733e-05	-0.209084	4.1278e-59	A	-	6	25818755	BTN3A2	1
6:25818766:A:G	GTEx/v8	Colon_Transverse	ENSG00000112343	G	2.27025e-06	-0.200926	3.84388e-09	G	-	6	25818766	TRIM38	1
6:25820428:C:T	GTEx/v8	Colon_Transverse	ENSG00000186470	C	0.000123191	-0.18594	4.1278e-59	C	-	6	25820428	BTN3A2	1
6:25820891:A:G	GTEx/v8	Colon_Transverse	ENSG00000186470	A	0.000123191	-0.18594	4.1278e-59	NA	NA	6	25820891	BTN3A2	1
6:25821616:G:T	GTEx/v8	Colon_Transverse	ENSG00000112343	G	1.81454e-07	-0.221725	3.84388e-09	G	-	6	25821616	TRIM38	1
6:25821807:A:T	GTEx/v8	Colon_Transverse	ENSG00000112343	A	3.88339e-07	-0.215423	3.84388e-09	A	-	6	25821807	TRIM38	1
6:25822620:C:T	GTEx/v8	Colon_Transverse	ENSG00000112343	T	3.88339e-07	-0.215423	3.84388e-09	T	-	6	25822620	TRIM38	1
6:25823444:A:T	GTEx/v8	Colon_Transverse	ENSG00000112343	T	3.88339e-07	-0.215423	3.84388e-09	T	-	6	25823444	TRIM38	1
6:25824809:C:T	GTEx/v8	Colon_Transverse	ENSG00000186470	T	1.82109e-06	-0.23236	4.1278e-59	T	-	6	25824809	BTN3A2	1
6:25826119:C:T	GTEx/v8	Colon_Transverse	ENSG00000186470	T	1.82109e-06	-0.23236	4.1278e-59	T	-	6	25826119	BTN3A2	1
6:25826347:A:T	GTEx/v8	Colon_Transverse	ENSG00000112343	T	3.88339e-07	-0.215423	3.84388e-09	T	-	6	25826347	TRIM38	1
6:25826514:C:T	GTEx/v8	Colon_Transverse	ENSG00000112343	T	3.88339e-07	-0.215423	3.84388e-09	T	-	6	25826514	TRIM38	1
6:25826986:A:T	GTEx/v8	Colon_Transverse	ENSG00000186470	A	1.82109e-06	-0.23236	4.1278e-59	A	-	6	25826986	BTN3A2	1
6:25827484:A:G	GTEx/v8	Colon_Transverse	ENSG00000186470	G	1.82109e-06	-0.23236	4.1278e-59	G	-	6	25827484	BTN3A2	1
6:25827516:A:G	GTEx/v8	Colon_Transverse	ENSG00000112343	G	1.81454e-07	-0.221725	3.84388e-09	G	-	6	25827516	TRIM38	1
6:25828242:C:G	GTEx/v8	Colon_Transverse	ENSG00000112343	C	3.88339e-07	-0.215423	3.84388e-09	C	-	6	25828242	TRIM38	1
6:25829633:A:T	GTEx/v8	Colon_Transverse	ENSG00000186470	T	6.21479e-06	-0.217975	4.1278e-59	T	-	6	25829633	BTN3A2	1
6:25829659:A:T	GTEx/v8	Colon_Transverse	ENSG00000112343	A	3.88339e-07	-0.215423	3.84388e-09	A	-	6	25829659	TRIM38	1
6:25830298:A:G	GTEx/v8	Colon_Transverse	ENSG00000112343	G	1.81454e-07	-0.221725	3.84388e-09	G	-	6	25830298	TRIM38	1
6:25831603:A:G	GTEx/v8	Colon_Transverse	ENSG00000112343	G	3.88339e-07	-0.215423	3.84388e-09	G	-	6	25831603	TRIM38	1
6:25834428:A:T	GTEx/v8	Colon_Transverse	ENSG00000112343	A	3.82516e-07	-0.214567	3.84388e-09	A	-	6	25834428	TRIM38	1
6:25834548:A:G	GTEx/v8	Colon_Transverse	ENSG00000112343	G	3.82516e-07	-0.214567	3.84388e-09	G	-	6	25834548	TRIM38	1
6:25834658:C:T	GTEx/v8	Colon_Transverse	ENSG00000112343	C	3.82516e-07	-0.214567	3.84388e-09	C	-	6	25834658	TRIM38	1
6:25834895:A:G	GTEx/v8	Colon_Transverse	ENSG00000112343	G	3.82516e-07	-0.214567	3.84388e-09	G	-	6	25834895	TRIM38	1
6:25835895:A:G	GTEx/v8	Colon_Transverse	ENSG00000112343	G	4.81438e-07	-0.212396	3.84388e-09	G	-	6	25835895	TRIM38	1
6:25836380:A:G	GTEx/v8	Colon_Transverse	ENSG00000112343	G	4.81438e-07	-0.212396	3.84388e-09	G	-	6	25836380	TRIM38	1
6:25837829:A:G	GTEx/v8	Colon_Transverse	ENSG00000112343	G	4.81438e-07	-0.212396	3.84388e-09	G	-	6	25837829	TRIM38	1
6:25840485:A:C	GTEx/v8	Colon_Transverse	ENSG00000112343	A	3.35997e-06	-0.190793	3.84388e-09	A	-	6	25840485	TRIM38	1
6:25840946:A:G	GTEx/v8	Colon_Transverse	ENSG00000112343	G	2.09361e-06	-0.193849	3.84388e-09	G	-	6	25840946	TRIM38	1
6:25842032:C:T	GTEx/v8	Colon_Transverse	ENSG00000112343	T	2.34581e-07	-0.218862	3.84388e-09	T	-	6	25842032	TRIM38	1
6:25842605:G:T	GTEx/v8	Colon_Transverse	ENSG00000112343	G	2.09361e-06	-0.193849	3.84388e-09	G	-	6	25842605	TRIM38	1
6:25844710:G:T	GTEx/v8	Colon_Transverse	ENSG00000186470	T	1.56638e-06	-0.235542	4.1278e-59	T	-	6	25844710	BTN3A2	1
6:25847730:C:T	GTEx/v8	Colon_Transverse	ENSG00000112343	T	8.26508e-08	-0.225742	3.84388e-09	T	-	6	25847730	TRIM38	1
6:25847847:A:T	GTEx/v8	Colon_Transverse	ENSG00000186470	T	1.56638e-06	-0.235542	4.1278e-59	T	-	6	25847847	BTN3A2	1
6:25848019:A:G	GTEx/v8	Colon_Transverse	ENSG00000112343	G	8.26508e-08	-0.225742	3.84388e-09	G	-	6	25848019	TRIM38	1
6:25849620:A:G	GTEx/v8	Colon_Transverse	ENSG00000112343	G	8.26508e-08	-0.225742	3.84388e-09	G	-	6	25849620	TRIM38	1
6:25849779:A:C	GTEx/v8	Colon_Transverse	ENSG00000186470	C	1.56638e-06	-0.235542	4.1278e-59	C	-	6	25849779	BTN3A2	1
6:25851369:C:T	GTEx/v8	Colon_Transverse	ENSG00000186470	C	1.56638e-06	-0.235542	4.1278e-59	C	-	6	25851369	BTN3A2	1
6:25851529:A:G	GTEx/v8	Colon_Transverse	ENSG00000186470	G	1.56638e-06	-0.235542	4.1278e-59	G	-	6	25851529	BTN3A2	1
6:25851533:A:G	GTEx/v8	Colon_Transverse	ENSG00000112343	G	8.38364e-08	-0.226275	3.84388e-09	G	-	6	25851533	TRIM38	1
6:25853712:C:T	GTEx/v8	Colon_Transverse	ENSG00000112343	C	3.78187e-08	-0.232427	3.84388e-09	C	-	6	25853712	TRIM38	1
6:25856881:C:T	GTEx/v8	Colon_Transverse	ENSG00000186470	C	7.93364e-07	-0.247166	4.1278e-59	C	-	6	25856881	BTN3A2	1
6:25858346:C:T	GTEx/v8	Colon_Transverse	ENSG00000186470	T	1.49724e-06	-0.234991	4.1278e-59	T	-	6	25858346	BTN3A2	1
6:25858704:G:T	GTEx/v8	Colon_Transverse	ENSG00000186470	T	7.735e-07	-0.246178	4.1278e-59	T	-	6	25858704	BTN3A2	1
6:25859286:G:T	GTEx/v8	Colon_Transverse	ENSG00000186470	G	8.39246e-07	-0.240313	4.1278e-59	G	-	6	25859286	BTN3A2	1
6:25859433:C:T	GTEx/v8	Colon_Transverse	ENSG00000186470	C	8.39246e-07	-0.240313	4.1278e-59	C	-	6	25859433	BTN3A2	1
6:25859554:C:T	GTEx/v8	Colon_Transverse	ENSG00000186470	C	8.39246e-07	-0.240313	4.1278e-59	C	-	6	25859554	BTN3A2	1
6:25860529:G:GAT	GTEx/v8	Colon_Transverse	ENSG00000186470	GAT	6.18141e-07	-0.243235	4.1278e-59	NA	NA	6	25860529	BTN3A2	1
6:25860688:A:G	GTEx/v8	Colon_Transverse	ENSG00000186470	G	8.39246e-07	-0.240313	4.1278e-59	G	-	6	25860688	BTN3A2	1
6:25862466:C:T	GTEx/v8	Colon_Transverse	ENSG00000186470	T	4.11853e-07	-0.252133	4.1278e-59	T	-	6	25862466	BTN3A2	1
6:25863481:A:G	GTEx/v8	Colon_Transverse	ENSG00000186470	A	4.11853e-07	-0.252133	4.1278e-59	A	-	6	25863481	BTN3A2	1
6:25863605:C:T	GTEx/v8	Colon_Transverse	ENSG00000186470	T	8.39246e-07	-0.240313	4.1278e-59	T	-	6	25863605	BTN3A2	1
6:25864362:C:T	GTEx/v8	Colon_Transverse	ENSG00000186470	T	8.39246e-07	-0.240313	4.1278e-59	T	-	6	25864362	BTN3A2	1
6:25864456:A:G	GTEx/v8	Colon_Transverse	ENSG00000112343	G	8.82992e-08	-0.225588	3.84388e-09	G	-	6	25864456	TRIM38	1
6:25864625:A:G	GTEx/v8	Colon_Transverse	ENSG00000186470	G	8.39246e-07	-0.240313	4.1278e-59	G	-	6	25864625	BTN3A2	1
6:25864856:C:CT	GTEx/v8	Colon_Transverse	ENSG00000186470	CT	8.39246e-07	-0.240313	4.1278e-59	NA	NA	6	25864856	BTN3A2	1
6:25864898:A:C	GTEx/v8	Colon_Transverse	ENSG00000186470	A	8.39246e-07	-0.240313	4.1278e-59	A	-	6	25864898	BTN3A2	1
6:25865266:C:T	GTEx/v8	Colon_Transverse	ENSG00000112343	C	1.02979e-07	-0.224678	3.84388e-09	C	-	6	25865266	TRIM38	1
6:25867566:A:G	GTEx/v8	Colon_Transverse	ENSG00000112343	A	1.9504e-07	-0.236627	3.84388e-09	A	-	6	25867566	TRIM38	1
6:25868226:C:T	GTEx/v8	Colon_Transverse	ENSG00000112343	C	8.82992e-08	-0.225588	3.84388e-09	C	-	6	25868226	TRIM38	1
6:25870542:A:T	GTEx/v8	Colon_Transverse	ENSG00000112343	A	3.98658e-08	-0.231748	3.84388e-09	A	-	6	25870542	TRIM38	1
6:25870745:C:T	GTEx/v8	Colon_Transverse	ENSG00000186470	T	4.89896e-06	-0.221701	4.1278e-59	T	-	6	25870745	BTN3A2	1
6:25873883:C:T	GTEx/v8	Colon_Transverse	ENSG00000186470	C	2.66978e-06	-0.232435	4.1278e-59	C	-	6	25873883	BTN3A2	1
6:25878361:C:T	GTEx/v8	Colon_Transverse	ENSG00000112343	C	4.0043e-06	-0.195886	3.84388e-09	C	-	6	25878361	TRIM38	1
6:25879321:C:T	GTEx/v8	Colon_Transverse	ENSG00000112343	T	3.03715e-07	-0.232163	3.84388e-09	T	-	6	25879321	TRIM38	1
6:25879330:C:T	GTEx/v8	Colon_Transverse	ENSG00000112343	C	3.03715e-07	-0.232163	3.84388e-09	C	-	6	25879330	TRIM38	1
6:25891131:C:G	GTEx/v8	Colon_Transverse	ENSG00000112343	G	5.49558e-06	-0.193955	3.84388e-09	G	-	6	25891131	TRIM38	1
6:25901711:C:T	GTEx/v8	Colon_Transverse	ENSG00000112343	C	8.98324e-07	-0.200144	3.84388e-09	C	-	6	25901711	TRIM38	1
6:25903235:C:T	GTEx/v8	Colon_Transverse	ENSG00000112343	C	9.18893e-07	-0.200607	3.84388e-09	C	-	6	25903235	TRIM38	1
6:25912342:A:G	GTEx/v8	Colon_Transverse	ENSG00000112343	G	8.98324e-07	-0.200144	3.84388e-09	G	-	6	25912342	TRIM38	1
6:25914572:C:T	GTEx/v8	Colon_Transverse	ENSG00000112343	T	8.98324e-07	-0.200144	3.84388e-09	T	-	6	25914572	TRIM38	1
6:25915147:G:T	GTEx/v8	Colon_Transverse	ENSG00000112343	T	8.98324e-07	-0.200144	3.84388e-09	T	-	6	25915147	TRIM38	1
6:25919480:C:T	GTEx/v8	Colon_Transverse	ENSG00000112343	C	9.18893e-07	-0.200607	3.84388e-09	C	-	6	25919480	TRIM38	1
6:25920265:C:T	GTEx/v8	Colon_Transverse	ENSG00000112343	C	1.28988e-06	-0.199085	3.84388e-09	C	-	6	25920265	TRIM38	1
6:25923315:C:T	GTEx/v8	Colon_Transverse	ENSG00000112343	T	5.05325e-07	-0.206381	3.84388e-09	T	-	6	25923315	TRIM38	1
6:25923315:C:T	GTEx/v8	Colon_Transverse	ENSG00000124508	T	0.000134654	-0.151641	8.53865e-14	T	-	6	25923315	BTN2A2	1
6:25933538:A:T	GTEx/v8	Colon_Transverse	ENSG00000112343	T	1.31212e-12	-0.30838	3.84388e-09	T	-	6	25933538	TRIM38	1
6:25934524:A:G	GTEx/v8	Colon_Transverse	ENSG00000112343	A	2.00544e-11	-0.286078	3.84388e-09	A	-	6	25934524	TRIM38	1
6:25936787:C:T	GTEx/v8	Colon_Transverse	ENSG00000112343	T	2.00544e-11	-0.286078	3.84388e-09	T	-	6	25936787	TRIM38	1
6:25936944:A:G	GTEx/v8	Colon_Transverse	ENSG00000112343	A	1.17895e-06	-0.201065	3.84388e-09	A	-	6	25936944	TRIM38	1
6:25936944:A:G	GTEx/v8	Colon_Transverse	ENSG00000124508	A	7.18709e-05	-0.158475	8.53865e-14	A	-	6	25936944	BTN2A2	1
6:25937033:A:G	GTEx/v8	Colon_Transverse	ENSG00000112343	A	1.17895e-06	-0.201065	3.84388e-09	A	-	6	25937033	TRIM38	1
6:25937033:A:G	GTEx/v8	Colon_Transverse	ENSG00000124508	A	7.18709e-05	-0.158475	8.53865e-14	A	-	6	25937033	BTN2A2	1
6:25940393:C:G	GTEx/v8	Colon_Transverse	ENSG00000112343	C	1.05664e-12	-0.311281	3.84388e-09	C	-	6	25940393	TRIM38	1
6:25940719:C:G	GTEx/v8	Colon_Transverse	ENSG00000112343	C	1.47078e-06	-0.199685	3.84388e-09	C	-	6	25940719	TRIM38	1
6:25940719:C:G	GTEx/v8	Colon_Transverse	ENSG00000124508	C	8.14995e-05	-0.157598	8.53865e-14	C	-	6	25940719	BTN2A2	1
6:25941438:C:CATCT	GTEx/v8	Colon_Transverse	ENSG00000112343	CATCT	1.3903e-12	-0.311357	3.84388e-09	NA	NA	6	25941438	TRIM38	1
6:25945211:A:G	GTEx/v8	Colon_Transverse	ENSG00000112343	G	2.88474e-07	-0.212394	3.84388e-09	G	-	6	25945211	TRIM38	1
6:25945211:A:G	GTEx/v8	Colon_Transverse	ENSG00000124508	G	7.53576e-05	-0.158457	8.53865e-14	G	-	6	25945211	BTN2A2	1
6:25947197:C:T	GTEx/v8	Colon_Transverse	ENSG00000112343	C	5.37783e-12	-0.300247	3.84388e-09	C	-	6	25947197	TRIM38	1
6:25950804:A:C	GTEx/v8	Colon_Transverse	ENSG00000112343	A	2.88474e-07	-0.212394	3.84388e-09	A	-	6	25950804	TRIM38	1
6:25950804:A:C	GTEx/v8	Colon_Transverse	ENSG00000124508	A	7.53576e-05	-0.158457	8.53865e-14	A	-	6	25950804	BTN2A2	1
6:25953360:A:G	GTEx/v8	Colon_Transverse	ENSG00000112343	A	2.00544e-11	-0.286078	3.84388e-09	A	-	6	25953360	TRIM38	1
6:25953684:A:G	GTEx/v8	Colon_Transverse	ENSG00000112343	G	2.00544e-11	-0.286078	3.84388e-09	G	-	6	25953684	TRIM38	1
6:25955197:C:G	GTEx/v8	Colon_Transverse	ENSG00000112343	C	2.00544e-11	-0.286078	3.84388e-09	C	-	6	25955197	TRIM38	1
6:25956172:A:G	GTEx/v8	Colon_Transverse	ENSG00000112343	G	1.3903e-12	-0.311357	3.84388e-09	G	-	6	25956172	TRIM38	1
6:25960509:A:C	GTEx/v8	Colon_Transverse	ENSG00000112343	C	1.05664e-12	-0.311281	3.84388e-09	C	-	6	25960509	TRIM38	1
6:25961029:A:G	GTEx/v8	Colon_Transverse	ENSG00000112343	G	2.00544e-11	-0.286078	3.84388e-09	G	-	6	25961029	TRIM38	1
6:25965942:A:G	GTEx/v8	Colon_Transverse	ENSG00000112343	G	6.51561e-12	-0.294238	3.84388e-09	NA	NA	6	25965942	TRIM38	1
6:25965950:G:GAGACCATCCT	GTEx/v8	Colon_Transverse	ENSG00000112343	GAGACCATCCT	1.458e-12	-0.310079	3.84388e-09	NA	NA	6	25965950	TRIM38	1
6:25975883:C:G	GTEx/v8	Colon_Transverse	ENSG00000112343	C	4.05496e-13	-0.31719	3.84388e-09	C	-	6	25975883	TRIM38	1
6:25975883:C:G	GTEx/v8	Colon_Transverse	ENSG00000186470	C	0.000185672	-0.174791	4.1278e-59	C	-	6	25975883	BTN3A2	1
6:25990367:A:G	GTEx/v8	Colon_Transverse	ENSG00000112343	A	1.28077e-12	-0.309099	3.84388e-09	A	-	6	25990367	TRIM38	1
6:25990367:A:G	GTEx/v8	Colon_Transverse	ENSG00000186470	A	0.000160168	-0.175468	4.1278e-59	A	-	6	25990367	BTN3A2	1
6:25992022:G:GTATC	GTEx/v8	Colon_Transverse	ENSG00000112343	GTATC	1.05692e-13	-0.31486	3.84388e-09	NA	NA	6	25992022	TRIM38	1
6:25992022:G:GTATC	GTEx/v8	Colon_Transverse	ENSG00000186470	GTATC	0.000117459	-0.174706	4.1278e-59	NA	NA	6	25992022	BTN3A2	1
6:25992309:A:G	GTEx/v8	Colon_Transverse	ENSG00000112343	G	2.98728e-13	-0.319291	3.84388e-09	G	-	6	25992309	TRIM38	1
6:25992309:A:G	GTEx/v8	Colon_Transverse	ENSG00000186470	G	0.000127049	-0.179351	4.1278e-59	G	-	6	25992309	BTN3A2	1
6:25996673:A:G	GTEx/v8	Colon_Transverse	ENSG00000112343	A	4.92787e-13	-0.302955	3.84388e-09	A	-	6	25996673	TRIM38	1
6:25996673:A:G	GTEx/v8	Colon_Transverse	ENSG00000186470	A	9.8924e-05	-0.1743	4.1278e-59	A	-	6	25996673	BTN3A2	1
6:26000885:G:T	GTEx/v8	Colon_Transverse	ENSG00000112343	G	4.92787e-13	-0.302955	3.84388e-09	G	-	6	26000885	TRIM38	1
6:26000885:G:T	GTEx/v8	Colon_Transverse	ENSG00000186470	G	9.8924e-05	-0.1743	4.1278e-59	G	-	6	26000885	BTN3A2	1
6:26001888:A:G	GTEx/v8	Colon_Transverse	ENSG00000112343	A	2.98728e-13	-0.319291	3.84388e-09	A	-	6	26001888	TRIM38	1
6:26001888:A:G	GTEx/v8	Colon_Transverse	ENSG00000186470	A	0.000127049	-0.179351	4.1278e-59	A	-	6	26001888	BTN3A2	1
6:26006236:G:GT	GTEx/v8	Colon_Transverse	ENSG00000112343	GT	2.67906e-13	-0.307839	3.84388e-09	NA	NA	6	26006236	TRIM38	1
6:26006236:G:GT	GTEx/v8	Colon_Transverse	ENSG00000186470	GT	7.46731e-05	-0.178253	4.1278e-59	NA	NA	6	26006236	BTN3A2	1
6:26012875:C:T	GTEx/v8	Colon_Transverse	ENSG00000112343	T	1.75764e-13	-0.323407	3.84388e-09	T	-	6	26012875	TRIM38	1
6:26012875:C:T	GTEx/v8	Colon_Transverse	ENSG00000186470	T	9.83316e-05	-0.182929	4.1278e-59	T	-	6	26012875	BTN3A2	1
6:26014987:A:G	GTEx/v8	Colon_Transverse	ENSG00000112343	G	2.67906e-13	-0.307839	3.84388e-09	G	-	6	26014987	TRIM38	1
6:26014987:A:G	GTEx/v8	Colon_Transverse	ENSG00000186470	G	7.46731e-05	-0.178253	4.1278e-59	G	-	6	26014987	BTN3A2	1
6:26015583:C:T	GTEx/v8	Colon_Transverse	ENSG00000112343	C	2.36698e-13	-0.321428	3.84388e-09	C	-	6	26015583	TRIM38	1
6:26015583:C:T	GTEx/v8	Colon_Transverse	ENSG00000186470	C	0.000144332	-0.178406	4.1278e-59	C	-	6	26015583	BTN3A2	1
6:26016462:C:T	GTEx/v8	Colon_Transverse	ENSG00000112343	T	1.3154e-13	-0.323344	3.84388e-09	T	-	6	26016462	TRIM38	1
6:26016462:C:T	GTEx/v8	Colon_Transverse	ENSG00000186470	T	0.000207815	-0.173567	4.1278e-59	T	-	6	26016462	BTN3A2	1
6:26021813:A:T	GTEx/v8	Colon_Transverse	ENSG00000112343	T	5.50145e-13	-0.316967	3.84388e-09	T	-	6	26021813	TRIM38	1
6:26021813:A:T	GTEx/v8	Colon_Transverse	ENSG00000186470	T	7.88702e-05	-0.185204	4.1278e-59	T	-	6	26021813	BTN3A2	1
6:26024436:G:T	GTEx/v8	Colon_Transverse	ENSG00000112343	T	1.2212e-12	-0.300428	3.84388e-09	T	-	6	26024436	TRIM38	1
6:26024436:G:T	GTEx/v8	Colon_Transverse	ENSG00000186470	T	0.000185226	-0.168796	4.1278e-59	T	-	6	26024436	BTN3A2	1
6:26028819:G:T	GTEx/v8	Colon_Transverse	ENSG00000112343	G	7.43166e-13	-0.31487	3.84388e-09	G	-	6	26028819	TRIM38	1
6:26028819:G:T	GTEx/v8	Colon_Transverse	ENSG00000186470	G	0.000116763	-0.180604	4.1278e-59	G	-	6	26028819	BTN3A2	1
6:26031868:A:G	GTEx/v8	Colon_Transverse	ENSG00000112343	A	5.50145e-13	-0.316967	3.84388e-09	A	-	6	26031868	TRIM38	1
6:26031868:A:G	GTEx/v8	Colon_Transverse	ENSG00000186470	A	7.88702e-05	-0.185204	4.1278e-59	A	-	6	26031868	BTN3A2	1
6:26032847:C:G	GTEx/v8	Colon_Transverse	ENSG00000112343	C	1.22866e-06	-0.210528	3.84388e-09	C	-	6	26032847	TRIM38	1
6:26033506:A:G	GTEx/v8	Colon_Transverse	ENSG00000112343	A	7.43166e-13	-0.31487	3.84388e-09	A	-	6	26033506	TRIM38	1
6:26033506:A:G	GTEx/v8	Colon_Transverse	ENSG00000186470	A	0.000116763	-0.180604	4.1278e-59	A	-	6	26033506	BTN3A2	1
6:26035208:A:G	GTEx/v8	Colon_Transverse	ENSG00000112343	A	9.01451e-13	-0.314916	3.84388e-09	A	-	6	26035208	TRIM38	1
6:26036476:C:T	GTEx/v8	Colon_Transverse	ENSG00000112343	C	5.50145e-13	-0.316967	3.84388e-09	C	-	6	26036476	TRIM38	1
6:26036476:C:T	GTEx/v8	Colon_Transverse	ENSG00000186470	C	7.88702e-05	-0.185204	4.1278e-59	C	-	6	26036476	BTN3A2	1
6:26044369:A:G	GTEx/v8	Colon_Transverse	ENSG00000112343	G	9.91905e-13	-0.298511	3.84388e-09	G	-	6	26044369	TRIM38	1
6:26044369:A:G	GTEx/v8	Colon_Transverse	ENSG00000186470	G	0.000130887	-0.170871	4.1278e-59	G	-	6	26044369	BTN3A2	1
6:26045929:C:T	GTEx/v8	Colon_Transverse	ENSG00000112343	C	4.91869e-13	-0.304753	3.84388e-09	C	-	6	26045929	TRIM38	1
6:26045929:C:T	GTEx/v8	Colon_Transverse	ENSG00000186470	C	0.000169585	-0.169494	4.1278e-59	C	-	6	26045929	BTN3A2	1
6:26046565:A:G	GTEx/v8	Colon_Transverse	ENSG00000112343	A	4.22545e-13	-0.305238	3.84388e-09	A	-	6	26046565	TRIM38	1
6:26047473:A:G	GTEx/v8	Colon_Transverse	ENSG00000112343	G	7.43166e-13	-0.31487	3.84388e-09	NA	NA	6	26047473	TRIM38	1
6:26047473:A:G	GTEx/v8	Colon_Transverse	ENSG00000186470	G	0.000116763	-0.180604	4.1278e-59	NA	NA	6	26047473	BTN3A2	1
6:26050295:C:G	GTEx/v8	Colon_Transverse	ENSG00000112343	C	8.23903e-13	-0.312741	3.84388e-09	NA	NA	6	26050295	TRIM38	1
6:26050295:C:G	GTEx/v8	Colon_Transverse	ENSG00000186470	C	8.27852e-05	-0.183496	4.1278e-59	NA	NA	6	26050295	BTN3A2	1
6:26050296:C:T	GTEx/v8	Colon_Transverse	ENSG00000112343	C	8.23903e-13	-0.312741	3.84388e-09	C	-	6	26050296	TRIM38	1
6:26050296:C:T	GTEx/v8	Colon_Transverse	ENSG00000186470	C	8.27852e-05	-0.183496	4.1278e-59	C	-	6	26050296	BTN3A2	1
6:26056549:A:G	GTEx/v8	Colon_Transverse	ENSG00000112343	G	3.64767e-12	-0.297853	3.84388e-09	G	-	6	26056549	TRIM38	1
6:26061769:C:G	GTEx/v8	Colon_Transverse	ENSG00000112343	C	1.15144e-12	-0.306189	3.84388e-09	C	-	6	26061769	TRIM38	1
6:26061769:C:G	GTEx/v8	Colon_Transverse	ENSG00000186470	C	8.37773e-05	-0.18059	4.1278e-59	C	-	6	26061769	BTN3A2	1
6:26065621:A:G	GTEx/v8	Colon_Transverse	ENSG00000112343	G	7.43166e-13	-0.31487	3.84388e-09	G	-	6	26065621	TRIM38	1
6:26065621:A:G	GTEx/v8	Colon_Transverse	ENSG00000186470	G	0.000116763	-0.180604	4.1278e-59	G	-	6	26065621	BTN3A2	1
6:26067782:C:G	GTEx/v8	Colon_Transverse	ENSG00000112343	G	1.00269e-12	-0.306637	3.84388e-09	G	-	6	26067782	TRIM38	1
6:26069495:C:T	GTEx/v8	Colon_Transverse	ENSG00000112343	T	1.9354e-12	-0.286774	3.84388e-09	T	-	6	26069495	TRIM38	1
6:26070672:G:T	GTEx/v8	Colon_Transverse	ENSG00000112343	G	1.9354e-12	-0.286774	3.84388e-09	G	-	6	26070672	TRIM38	1
6:26072664:G:GA	GTEx/v8	Colon_Transverse	ENSG00000112343	GA	1.15144e-12	-0.306189	3.84388e-09	NA	NA	6	26072664	TRIM38	1
6:26072664:G:GA	GTEx/v8	Colon_Transverse	ENSG00000186470	GA	8.37773e-05	-0.18059	4.1278e-59	NA	NA	6	26072664	BTN3A2	1
6:26075035:C:G	GTEx/v8	Colon_Transverse	ENSG00000112343	G	1.5067e-12	-0.304403	3.84388e-09	G	-	6	26075035	TRIM38	1
6:26075035:C:G	GTEx/v8	Colon_Transverse	ENSG00000186470	G	0.000122138	-0.17631	4.1278e-59	G	-	6	26075035	BTN3A2	1
6:26076642:C:T	GTEx/v8	Colon_Transverse	ENSG00000112343	C	1.15144e-12	-0.306189	3.84388e-09	C	-	6	26076642	TRIM38	1
6:26076642:C:T	GTEx/v8	Colon_Transverse	ENSG00000186470	C	8.37773e-05	-0.18059	4.1278e-59	C	-	6	26076642	BTN3A2	1
6:26081724:A:G	GTEx/v8	Colon_Transverse	ENSG00000112343	A	3.14568e-13	-0.302966	3.84388e-09	A	-	6	26081724	TRIM38	1
6:26085807:A:C	GTEx/v8	Colon_Transverse	ENSG00000112343	C	1.82319e-07	-0.21238	3.84388e-09	C	-	6	26085807	TRIM38	1
6:26097046:C:T	GTEx/v8	Colon_Transverse	ENSG00000112343	C	3.41756e-13	-0.320241	3.84388e-09	C	-	6	26097046	TRIM38	1
6:26104448:A:G	GTEx/v8	Colon_Transverse	ENSG00000112343	G	3.96232e-08	0.223638	3.84388e-09	A	-	6	26104448	TRIM38	1
6:26104670:A:C	GTEx/v8	Colon_Transverse	ENSG00000112343	C	3.96232e-08	0.223638	3.84388e-09	A	-	6	26104670	TRIM38	1
6:26105357:C:T	GTEx/v8	Colon_Transverse	ENSG00000112343	T	3.96232e-08	0.223638	3.84388e-09	C	-	6	26105357	TRIM38	1
6:26106325:C:T	GTEx/v8	Colon_Transverse	ENSG00000112343	T	3.96232e-08	0.223638	3.84388e-09	C	-	6	26106325	TRIM38	1
6:26107790:G:T	GTEx/v8	Colon_Transverse	ENSG00000112343	T	3.96232e-08	0.223638	3.84388e-09	G	-	6	26107790	TRIM38	1
6:26114372:A:G	GTEx/v8	Colon_Transverse	ENSG00000112343	A	4.16664e-08	0.226422	3.84388e-09	G	-	6	26114372	TRIM38	1
6:26124243:A:G	GTEx/v8	Colon_Transverse	ENSG00000112343	A	3.89291e-08	0.227714	3.84388e-09	G	-	6	26124243	TRIM38	1
6:26125711:A:C	GTEx/v8	Colon_Transverse	ENSG00000112343	C	2.22562e-08	0.228308	3.84388e-09	A	-	6	26125711	TRIM38	1
6:26127271:A:G	GTEx/v8	Colon_Transverse	ENSG00000112343	G	2.22562e-08	0.228308	3.84388e-09	A	-	6	26127271	TRIM38	1
6:26128618:A:G	GTEx/v8	Colon_Transverse	ENSG00000112343	G	2.22562e-08	0.228308	3.84388e-09	A	-	6	26128618	TRIM38	1
6:26139741:C:T	GTEx/v8	Colon_Transverse	ENSG00000112343	C	6.57727e-08	0.217791	3.84388e-09	T	-	6	26139741	TRIM38	1
10:95973747:C:T	GTEx/v8	Colon_Transverse	ENSG00000138115	T	3.66757e-05	0.183781	3.96774e-07	T	+	10	95973747	CYP2C8	1
10:95974208:C:T	GTEx/v8	Colon_Transverse	ENSG00000138115	C	5.28181e-07	0.224663	3.96774e-07	C	+	10	95974208	CYP2C8	1
10:95977011:A:G	GTEx/v8	Colon_Transverse	ENSG00000138115	A	1.66666e-05	0.192573	3.96774e-07	A	+	10	95977011	CYP2C8	1
10:95977775:A:G	GTEx/v8	Colon_Transverse	ENSG00000138115	G	4.08933e-07	0.226921	3.96774e-07	G	+	10	95977775	CYP2C8	1
10:95979526:A:G	GTEx/v8	Colon_Transverse	ENSG00000138115	G	2.77135e-06	0.211602	3.96774e-07	G	+	10	95979526	CYP2C8	1
10:95982015:A:G	GTEx/v8	Colon_Transverse	ENSG00000138115	G	7.0889e-06	0.201775	3.96774e-07	G	+	10	95982015	CYP2C8	1
10:95982405:C:T	GTEx/v8	Colon_Transverse	ENSG00000138115	C	9.38468e-07	0.21868	3.96774e-07	C	+	10	95982405	CYP2C8	1
10:95983310:A:G	GTEx/v8	Colon_Transverse	ENSG00000138115	G	3.8809e-06	0.206636	3.96774e-07	G	+	10	95983310	CYP2C8	1
10:95985995:A:G	GTEx/v8	Colon_Transverse	ENSG00000138115	A	8.54798e-06	0.198645	3.96774e-07	A	+	10	95985995	CYP2C8	1
10:95987313:C:T	GTEx/v8	Colon_Transverse	ENSG00000138115	T	2.68281e-06	0.211089	3.96774e-07	T	+	10	95987313	CYP2C8	1
10:95988936:A:C	GTEx/v8	Colon_Transverse	ENSG00000138115	C	2.47708e-05	0.191721	3.96774e-07	C	+	10	95988936	CYP2C8	1
10:95991336:C:T	GTEx/v8	Colon_Transverse	ENSG00000138115	C	3.72571e-05	0.186812	3.96774e-07	C	+	10	95991336	CYP2C8	1
10:96000282:A:G	GTEx/v8	Colon_Transverse	ENSG00000138115	A	8.44499e-05	0.177169	3.96774e-07	A	+	10	96000282	CYP2C8	1
10:96000282:A:G	GTEx/v8	Colon_Transverse	ENSG00000173145	A	0.000111164	0.119271	4.35915e-08	A	+	10	96000282	NOC3L	1
10:96005466:A:T	GTEx/v8	Colon_Transverse	ENSG00000138115	A	2.54208e-05	0.19144	3.96774e-07	A	+	10	96005466	CYP2C8	1
10:96011865:G:T	GTEx/v8	Colon_Transverse	ENSG00000138115	G	8.49681e-05	0.177969	3.96774e-07	G	+	10	96011865	CYP2C8	1
10:96032168:A:G	GTEx/v8	Colon_Transverse	ENSG00000138115	G	0.000128263	-0.17491	3.96774e-07	A	+	10	96032168	CYP2C8	1
10:96044734:A:C	GTEx/v8	Colon_Transverse	ENSG00000138115	A	9.15531e-05	-0.184127	3.96774e-07	C	+	10	96044734	CYP2C8	1
10:96072729:A:ATGAG	GTEx/v8	Colon_Transverse	ENSG00000138115	A	8.07776e-05	-0.178465	3.96774e-07	NA	NA	10	96072729	CYP2C8	1
10:96143498:A:G	GTEx/v8	Colon_Transverse	ENSG00000173145	A	6.38457e-07	0.200966	4.35915e-08	A	+	10	96143498	NOC3L	1
10:96145095:C:T	GTEx/v8	Colon_Transverse	ENSG00000173145	T	3.41534e-07	0.206318	4.35915e-08	T	+	10	96145095	NOC3L	1
10:96149846:A:G	GTEx/v8	Colon_Transverse	ENSG00000173145	A	3.16101e-07	0.201435	4.35915e-08	A	+	10	96149846	NOC3L	1
10:96173304:C:T	GTEx/v8	Colon_Transverse	ENSG00000173145	T	3.16101e-07	0.201435	4.35915e-08	T	+	10	96173304	NOC3L	1
10:96184641:C:T	GTEx/v8	Colon_Transverse	ENSG00000173145	T	3.16101e-07	0.201435	4.35915e-08	T	+	10	96184641	NOC3L	1
10:96201820:C:T	GTEx/v8	Colon_Transverse	ENSG00000173145	T	6.38457e-07	0.200966	4.35915e-08	T	+	10	96201820	NOC3L	1
10:96236191:C:G	GTEx/v8	Colon_Transverse	ENSG00000173145	C	1.6168e-07	0.20546	4.35915e-08	C	+	10	96236191	NOC3L	1
10:96243700:A:AT	GTEx/v8	Colon_Transverse	ENSG00000173145	A	3.257e-07	0.205265	4.35915e-08	NA	NA	10	96243700	NOC3L	1
10:96258547:A:G	GTEx/v8	Colon_Transverse	ENSG00000173145	G	2.34451e-07	0.202742	4.35915e-08	G	+	10	96258547	NOC3L	1
10:96261549:C:T	GTEx/v8	Colon_Transverse	ENSG00000173145	T	3.23325e-09	0.258802	4.35915e-08	T	+	10	96261549	NOC3L	1
10:96264077:C:T	GTEx/v8	Colon_Transverse	ENSG00000173145	C	3.23325e-09	0.258802	4.35915e-08	C	+	10	96264077	NOC3L	1
10:96279462:A:G	GTEx/v8	Colon_Transverse	ENSG00000173145	G	2.34451e-07	0.202742	4.35915e-08	G	+	10	96279462	NOC3L	1
10:96280248:C:T	GTEx/v8	Colon_Transverse	ENSG00000173145	T	4.82075e-07	0.202093	4.35915e-08	T	+	10	96280248	NOC3L	1
10:96292988:A:T	GTEx/v8	Colon_Transverse	ENSG00000173145	A	3.257e-07	0.205265	4.35915e-08	A	+	10	96292988	NOC3L	1
10:96293504:A:G	GTEx/v8	Colon_Transverse	ENSG00000173145	G	3.77299e-07	0.204679	4.35915e-08	G	+	10	96293504	NOC3L	1
10:96306509:C:T	GTEx/v8	Colon_Transverse	ENSG00000173145	C	2.39274e-07	0.202809	4.35915e-08	C	+	10	96306509	NOC3L	1
10:96321923:G:T	GTEx/v8	Colon_Transverse	ENSG00000173145	T	2.39274e-07	0.202809	4.35915e-08	T	+	10	96321923	NOC3L	1
10:96324946:C:T	GTEx/v8	Colon_Transverse	ENSG00000173145	C	2.99783e-07	0.202956	4.35915e-08	C	+	10	96324946	NOC3L	1
10:96327496:C:G	GTEx/v8	Colon_Transverse	ENSG00000173145	G	2.38991e-07	0.205193	4.35915e-08	G	+	10	96327496	NOC3L	1
10:96346949:C:T	GTEx/v8	Colon_Transverse	ENSG00000138115	T	2.80409e-05	-0.245688	3.96774e-07	NA	NA	10	96346949	CYP2C8	1
10:96369266:C:T	GTEx/v8	Colon_Transverse	ENSG00000173145	T	4.80236e-07	0.202518	4.35915e-08	T	+	10	96369266	NOC3L	1
10:96370853:G:T	GTEx/v8	Colon_Transverse	ENSG00000173145	G	4.80236e-07	0.202518	4.35915e-08	G	+	10	96370853	NOC3L	1
10:96395888:G:T	GTEx/v8	Colon_Transverse	ENSG00000173145	T	1.21236e-06	0.167463	4.35915e-08	T	+	10	96395888	NOC3L	1
10:96409163:A:G	GTEx/v8	Colon_Transverse	ENSG00000173145	G	7.46752e-07	0.181507	4.35915e-08	G	+	10	96409163	NOC3L	1
10:96418841:A:G	GTEx/v8	Colon_Transverse	ENSG00000173145	A	1.48758e-06	0.180271	4.35915e-08	A	+	10	96418841	NOC3L	1
10:96423125:C:T	GTEx/v8	Colon_Transverse	ENSG00000173145	T	1.24639e-06	0.181754	4.35915e-08	T	+	10	96423125	NOC3L	1
10:96442917:A:T	GTEx/v8	Colon_Transverse	ENSG00000173145	A	1.02305e-06	0.183389	4.35915e-08	A	+	10	96442917	NOC3L	1
10:96448380:C:G	GTEx/v8	Colon_Transverse	ENSG00000173145	G	1.02305e-06	0.183389	4.35915e-08	G	+	10	96448380	NOC3L	1
10:96450899:C:T	GTEx/v8	Colon_Transverse	ENSG00000173145	T	1.02305e-06	0.183389	4.35915e-08	NA	NA	10	96450899	NOC3L	1
10:96450900:A:G	GTEx/v8	Colon_Transverse	ENSG00000173145	A	1.02305e-06	0.183389	4.35915e-08	NA	NA	10	96450900	NOC3L	1
10:96451477:A:G	GTEx/v8	Colon_Transverse	ENSG00000173145	G	1.02305e-06	0.183389	4.35915e-08	NA	NA	10	96451477	NOC3L	1
10:96454156:A:G	GTEx/v8	Colon_Transverse	ENSG00000173145	A	1.02305e-06	0.183389	4.35915e-08	A	+	10	96454156	NOC3L	1
10:96456161:C:G	GTEx/v8	Colon_Transverse	ENSG00000173145	G	1.02305e-06	0.183389	4.35915e-08	G	+	10	96456161	NOC3L	1
10:96466342:A:C	GTEx/v8	Colon_Transverse	ENSG00000173145	A	1.18228e-06	0.18287	4.35915e-08	A	+	10	96466342	NOC3L	1
10:96468808:C:T	GTEx/v8	Colon_Transverse	ENSG00000173145	C	1.02305e-06	0.183389	4.35915e-08	C	+	10	96468808	NOC3L	1
10:96469632:C:T	GTEx/v8	Colon_Transverse	ENSG00000173145	T	6.10532e-07	0.181734	4.35915e-08	T	+	10	96469632	NOC3L	1
10:96469669:C:T	GTEx/v8	Colon_Transverse	ENSG00000173145	T	1.02305e-06	0.183389	4.35915e-08	T	+	10	96469669	NOC3L	1
10:96470954:A:C	GTEx/v8	Colon_Transverse	ENSG00000173145	C	1.02305e-06	0.183389	4.35915e-08	C	+	10	96470954	NOC3L	1
10:96475154:G:T	GTEx/v8	Colon_Transverse	ENSG00000173145	T	1.02305e-06	0.183389	4.35915e-08	T	+	10	96475154	NOC3L	1
10:96476401:C:G	GTEx/v8	Colon_Transverse	ENSG00000173145	C	1.02305e-06	0.183389	4.35915e-08	C	+	10	96476401	NOC3L	1
10:96477558:A:G	GTEx/v8	Colon_Transverse	ENSG00000173145	A	1.02305e-06	0.183389	4.35915e-08	A	+	10	96477558	NOC3L	1
10:96478608:A:C	GTEx/v8	Colon_Transverse	ENSG00000173145	A	1.02305e-06	0.183389	4.35915e-08	A	+	10	96478608	NOC3L	1
10:96484599:A:G	GTEx/v8	Colon_Transverse	ENSG00000173145	A	1.02305e-06	0.183389	4.35915e-08	A	+	10	96484599	NOC3L	1
10:96488888:A:G	GTEx/v8	Colon_Transverse	ENSG00000173145	A	1.00276e-06	0.184432	4.35915e-08	A	+	10	96488888	NOC3L	1
10:96491772:A:T	GTEx/v8	Colon_Transverse	ENSG00000173145	T	1.02305e-06	0.183389	4.35915e-08	T	+	10	96491772	NOC3L	1
10:96493709:A:G	GTEx/v8	Colon_Transverse	ENSG00000173145	G	1.02305e-06	0.183389	4.35915e-08	G	+	10	96493709	NOC3L	1
10:96514614:A:G	GTEx/v8	Colon_Transverse	ENSG00000173145	G	1.02305e-06	0.183389	4.35915e-08	G	+	10	96514614	NOC3L	1
10:96519061:C:T	GTEx/v8	Colon_Transverse	ENSG00000173145	T	1.02305e-06	0.183389	4.35915e-08	T	+	10	96519061	NOC3L	1
10:96521657:C:T	GTEx/v8	Colon_Transverse	ENSG00000173145	T	1.02305e-06	0.183389	4.35915e-08	T	+	10	96521657	NOC3L	1
10:96522989:A:T	GTEx/v8	Colon_Transverse	ENSG00000173145	T	1.02305e-06	0.183389	4.35915e-08	T	+	10	96522989	NOC3L	1
10:96526109:A:G	GTEx/v8	Colon_Transverse	ENSG00000173145	A	1.43561e-06	0.180519	4.35915e-08	A	+	10	96526109	NOC3L	1
10:96527334:A:C	GTEx/v8	Colon_Transverse	ENSG00000173145	A	1.02305e-06	0.183389	4.35915e-08	A	+	10	96527334	NOC3L	1
10:96532688:A:G	GTEx/v8	Colon_Transverse	ENSG00000173145	A	1.02305e-06	0.183389	4.35915e-08	NA	NA	10	96532688	NOC3L	1
10:96536455:A:T	GTEx/v8	Colon_Transverse	ENSG00000173145	A	1.18228e-06	0.18287	4.35915e-08	A	+	10	96536455	NOC3L	1
10:96536708:C:T	GTEx/v8	Colon_Transverse	ENSG00000173145	T	1.18228e-06	0.18287	4.35915e-08	T	+	10	96536708	NOC3L	1
10:96544465:A:G	GTEx/v8	Colon_Transverse	ENSG00000173145	A	1.02305e-06	0.183389	4.35915e-08	A	+	10	96544465	NOC3L	1
10:96544727:C:G	GTEx/v8	Colon_Transverse	ENSG00000173145	G	1.02305e-06	0.183389	4.35915e-08	G	+	10	96544727	NOC3L	1
10:96545738:C:T	GTEx/v8	Colon_Transverse	ENSG00000173145	T	1.02305e-06	0.183389	4.35915e-08	T	+	10	96545738	NOC3L	1
10:96552309:G:T	GTEx/v8	Colon_Transverse	ENSG00000173145	T	1.02305e-06	0.183389	4.35915e-08	T	+	10	96552309	NOC3L	1
10:96555061:G:T	GTEx/v8	Colon_Transverse	ENSG00000173145	G	1.02305e-06	0.183389	4.35915e-08	G	+	10	96555061	NOC3L	1
10:96555243:A:C	GTEx/v8	Colon_Transverse	ENSG00000173145	A	1.02305e-06	0.183389	4.35915e-08	A	+	10	96555243	NOC3L	1
10:96555589:C:G	GTEx/v8	Colon_Transverse	ENSG00000173145	G	1.34708e-06	0.181615	4.35915e-08	G	+	10	96555589	NOC3L	1
10:96558279:C:G	GTEx/v8	Colon_Transverse	ENSG00000173145	G	1.02305e-06	0.183389	4.35915e-08	G	+	10	96558279	NOC3L	1
10:96568926:A:G	GTEx/v8	Colon_Transverse	ENSG00000173145	A	1.02305e-06	0.183389	4.35915e-08	A	+	10	96568926	NOC3L	1
10:96569453:C:G	GTEx/v8	Colon_Transverse	ENSG00000173145	C	1.02305e-06	0.183389	4.35915e-08	C	+	10	96569453	NOC3L	1
10:96575849:A:AT	GTEx/v8	Colon_Transverse	ENSG00000173145	A	8.43951e-07	0.187546	4.35915e-08	NA	NA	10	96575849	NOC3L	1
10:96578577:A:G	GTEx/v8	Colon_Transverse	ENSG00000173145	G	2.44658e-06	0.19643	4.35915e-08	NA	NA	10	96578577	NOC3L	1
10:96578971:A:T	GTEx/v8	Colon_Transverse	ENSG00000173145	T	7.30834e-07	0.187864	4.35915e-08	NA	NA	10	96578971	NOC3L	1
10:96582156:A:C	GTEx/v8	Colon_Transverse	ENSG00000173145	C	1.02305e-06	0.183389	4.35915e-08	C	+	10	96582156	NOC3L	1
10:96587288:C:T	GTEx/v8	Colon_Transverse	ENSG00000173145	T	1.83809e-06	0.179364	4.35915e-08	NA	NA	10	96587288	NOC3L	1
10:96587547:G:T	GTEx/v8	Colon_Transverse	ENSG00000173145	G	1.02305e-06	0.183389	4.35915e-08	G	+	10	96587547	NOC3L	1
10:96597751:A:C	GTEx/v8	Colon_Transverse	ENSG00000173145	C	2.23438e-05	0.163097	4.35915e-08	C	+	10	96597751	NOC3L	1
10:96603414:A:G	GTEx/v8	Colon_Transverse	ENSG00000173145	G	1.02305e-06	0.183389	4.35915e-08	G	+	10	96603414	NOC3L	1
10:96604273:C:G	GTEx/v8	Colon_Transverse	ENSG00000173145	G	1.83809e-06	0.179364	4.35915e-08	G	+	10	96604273	NOC3L	1
10:96608215:C:T	GTEx/v8	Colon_Transverse	ENSG00000173145	T	1.02305e-06	0.183389	4.35915e-08	NA	NA	10	96608215	NOC3L	1
10:96611628:C:T	GTEx/v8	Colon_Transverse	ENSG00000173145	C	1.02305e-06	0.183389	4.35915e-08	C	+	10	96611628	NOC3L	1
10:96612040:A:G	GTEx/v8	Colon_Transverse	ENSG00000173145	A	1.02305e-06	0.183389	4.35915e-08	A	+	10	96612040	NOC3L	1
10:96612371:C:T	GTEx/v8	Colon_Transverse	ENSG00000173145	T	1.02305e-06	0.183389	4.35915e-08	T	+	10	96612371	NOC3L	1
10:96613859:T:TCCA	GTEx/v8	Colon_Transverse	ENSG00000173145	T	1.02305e-06	0.183389	4.35915e-08	NA	NA	10	96613859	NOC3L	1
10:96615924:C:T	GTEx/v8	Colon_Transverse	ENSG00000173145	T	1.02305e-06	0.183389	4.35915e-08	T	+	10	96615924	NOC3L	1
10:96617031:G:T	GTEx/v8	Colon_Transverse	ENSG00000173145	G	1.02305e-06	0.183389	4.35915e-08	G	+	10	96617031	NOC3L	1
10:96619231:C:T	GTEx/v8	Colon_Transverse	ENSG00000173145	T	1.33241e-06	0.182565	4.35915e-08	T	+	10	96619231	NOC3L	1
10:96621699:C:T	GTEx/v8	Colon_Transverse	ENSG00000173145	C	1.02305e-06	0.183389	4.35915e-08	C	+	10	96621699	NOC3L	1
10:96625988:C:T	GTEx/v8	Colon_Transverse	ENSG00000173145	T	3.36705e-06	0.176448	4.35915e-08	T	+	10	96625988	NOC3L	1
10:96628274:C:T	GTEx/v8	Colon_Transverse	ENSG00000173145	C	2.59975e-06	0.177339	4.35915e-08	C	+	10	96628274	NOC3L	1
10:96628609:A:C	GTEx/v8	Colon_Transverse	ENSG00000173145	A	3.36705e-06	0.176448	4.35915e-08	A	+	10	96628609	NOC3L	1
10:96632831:A:G	GTEx/v8	Colon_Transverse	ENSG00000173145	G	2.59975e-06	0.177339	4.35915e-08	G	+	10	96632831	NOC3L	1
10:96640878:A:T	GTEx/v8	Colon_Transverse	ENSG00000138115	T	6.27126e-05	-0.208265	3.96774e-07	T	-	10	96640878	CYP2C8	1
10:96642164:A:G	GTEx/v8	Colon_Transverse	ENSG00000173145	A	2.59975e-06	0.177339	4.35915e-08	A	+	10	96642164	NOC3L	1
10:96648269:C:T	GTEx/v8	Colon_Transverse	ENSG00000173145	T	3.36705e-06	0.176448	4.35915e-08	T	+	10	96648269	NOC3L	1
10:96650193:A:G	GTEx/v8	Colon_Transverse	ENSG00000173145	A	3.36705e-06	0.176448	4.35915e-08	A	+	10	96650193	NOC3L	1
10:96650570:C:T	GTEx/v8	Colon_Transverse	ENSG00000138115	T	3.46707e-05	-0.207061	3.96774e-07	T	-	10	96650570	CYP2C8	1
10:96653119:C:T	GTEx/v8	Colon_Transverse	ENSG00000173145	T	3.36705e-06	0.176448	4.35915e-08	T	+	10	96653119	NOC3L	1
10:96655788:C:G	GTEx/v8	Colon_Transverse	ENSG00000173145	G	3.36705e-06	0.176448	4.35915e-08	G	+	10	96655788	NOC3L	1
10:96656383:C:T	GTEx/v8	Colon_Transverse	ENSG00000173145	C	3.36705e-06	0.176448	4.35915e-08	C	+	10	96656383	NOC3L	1
10:96657738:C:T	GTEx/v8	Colon_Transverse	ENSG00000173145	T	5.93771e-06	0.171693	4.35915e-08	T	+	10	96657738	NOC3L	1
10:96660131:G:T	GTEx/v8	Colon_Transverse	ENSG00000173145	T	3.36705e-06	0.176448	4.35915e-08	NA	NA	10	96660131	NOC3L	1
10:96666666:C:T	GTEx/v8	Colon_Transverse	ENSG00000173145	C	3.36705e-06	0.176448	4.35915e-08	C	+	10	96666666	NOC3L	1
10:96666699:C:T	GTEx/v8	Colon_Transverse	ENSG00000138115	C	0.000115129	-0.198889	3.96774e-07	C	-	10	96666699	CYP2C8	1
10:96673342:A:G	GTEx/v8	Colon_Transverse	ENSG00000173145	A	3.36705e-06	0.176448	4.35915e-08	A	+	10	96673342	NOC3L	1
10:96674721:A:G	GTEx/v8	Colon_Transverse	ENSG00000173145	A	3.36705e-06	0.176448	4.35915e-08	A	+	10	96674721	NOC3L	1
10:96675892:A:G	GTEx/v8	Colon_Transverse	ENSG00000138115	A	0.000111389	-0.203118	3.96774e-07	A	-	10	96675892	CYP2C8	1
10:96677294:A:G	GTEx/v8	Colon_Transverse	ENSG00000173145	G	3.09907e-06	0.176937	4.35915e-08	G	+	10	96677294	NOC3L	1
10:96678288:A:T	GTEx/v8	Colon_Transverse	ENSG00000173145	A	6.65088e-06	0.171247	4.35915e-08	A	+	10	96678288	NOC3L	1
10:96678599:C:T	GTEx/v8	Colon_Transverse	ENSG00000173145	C	3.36705e-06	0.176448	4.35915e-08	C	+	10	96678599	NOC3L	1
10:96678687:A:G	GTEx/v8	Colon_Transverse	ENSG00000138109	A	2.1253e-05	0.196408	0.0239192	G	-	10	96678687	CYP2C9	1
10:96678687:A:G	GTEx/v8	Colon_Transverse	ENSG00000165841	A	5.48565e-05	0.168474	0.023149	G	-	10	96678687	CYP2C19	1
10:96679962:C:T	GTEx/v8	Colon_Transverse	ENSG00000173145	C	3.22718e-06	0.1955	4.35915e-08	C	+	10	96679962	NOC3L	1
10:96682514:C:T	GTEx/v8	Colon_Transverse	ENSG00000173145	C	3.36705e-06	0.176448	4.35915e-08	C	+	10	96682514	NOC3L	1
10:96682839:A:G	GTEx/v8	Colon_Transverse	ENSG00000173145	A	3.36705e-06	0.176448	4.35915e-08	A	+	10	96682839	NOC3L	1
10:96687570:C:T	GTEx/v8	Colon_Transverse	ENSG00000173145	T	3.36705e-06	0.176448	4.35915e-08	T	+	10	96687570	NOC3L	1
10:96693727:G:T	GTEx/v8	Colon_Transverse	ENSG00000173145	T	3.36705e-06	0.176448	4.35915e-08	T	+	10	96693727	NOC3L	1
10:96694138:C:T	GTEx/v8	Colon_Transverse	ENSG00000173145	T	3.36705e-06	0.176448	4.35915e-08	T	+	10	96694138	NOC3L	1
10:96698690:C:T	GTEx/v8	Colon_Transverse	ENSG00000173145	C	3.86555e-06	0.175927	4.35915e-08	C	+	10	96698690	NOC3L	1
10:96699683:A:G	GTEx/v8	Colon_Transverse	ENSG00000173145	A	3.36705e-06	0.176448	4.35915e-08	A	+	10	96699683	NOC3L	1
10:96701077:G:T	GTEx/v8	Colon_Transverse	ENSG00000173145	T	3.36705e-06	0.176448	4.35915e-08	T	+	10	96701077	NOC3L	1
10:96701850:C:T	GTEx/v8	Colon_Transverse	ENSG00000173145	C	3.86555e-06	0.175927	4.35915e-08	C	+	10	96701850	NOC3L	1
10:96705223:A:T	GTEx/v8	Colon_Transverse	ENSG00000173145	T	3.36705e-06	0.176448	4.35915e-08	T	+	10	96705223	NOC3L	1
10:96712143:C:T	GTEx/v8	Colon_Transverse	ENSG00000173145	C	3.36705e-06	0.176448	4.35915e-08	C	+	10	96712143	NOC3L	1
10:96712542:T:TATAG	GTEx/v8	Colon_Transverse	ENSG00000173145	TATAG	3.36705e-06	0.176448	4.35915e-08	NA	NA	10	96712542	NOC3L	1
10:96718809:G:T	GTEx/v8	Colon_Transverse	ENSG00000173145	T	3.36705e-06	0.176448	4.35915e-08	T	+	10	96718809	NOC3L	1
10:96720518:A:G	GTEx/v8	Colon_Transverse	ENSG00000173145	G	3.36705e-06	0.176448	4.35915e-08	G	+	10	96720518	NOC3L	1
10:96723424:A:G	GTEx/v8	Colon_Transverse	ENSG00000173145	G	3.36705e-06	0.176448	4.35915e-08	G	+	10	96723424	NOC3L	1
10:96730424:A:G	GTEx/v8	Colon_Transverse	ENSG00000173145	A	4.28322e-06	0.174566	4.35915e-08	NA	NA	10	96730424	NOC3L	1
10:96731292:C:T	GTEx/v8	Colon_Transverse	ENSG00000173145	T	3.36705e-06	0.176448	4.35915e-08	T	+	10	96731292	NOC3L	1
10:96732097:A:G	GTEx/v8	Colon_Transverse	ENSG00000173145	G	3.36705e-06	0.176448	4.35915e-08	G	+	10	96732097	NOC3L	1
10:96739382:A:G	GTEx/v8	Colon_Transverse	ENSG00000173145	G	5.30933e-07	0.202693	4.35915e-08	G	+	10	96739382	NOC3L	1
10:96741426:C:T	GTEx/v8	Colon_Transverse	ENSG00000138115	T	0.000111389	-0.203118	3.96774e-07	T	-	10	96741426	CYP2C8	1
10:96742737:C:T	GTEx/v8	Colon_Transverse	ENSG00000173145	T	3.36705e-06	0.176448	4.35915e-08	T	+	10	96742737	NOC3L	1
10:96742750:C:T	GTEx/v8	Colon_Transverse	ENSG00000173145	T	3.36705e-06	0.176448	4.35915e-08	T	+	10	96742750	NOC3L	1
10:96756131:C:G	GTEx/v8	Colon_Transverse	ENSG00000173145	G	4.54398e-06	0.174394	4.35915e-08	G	+	10	96756131	NOC3L	1
10:96756704:A:T	GTEx/v8	Colon_Transverse	ENSG00000173145	A	3.95864e-06	0.17493	4.35915e-08	A	+	10	96756704	NOC3L	1
10:96767767:A:C	GTEx/v8	Colon_Transverse	ENSG00000138115	C	2.23476e-06	-0.238681	3.96774e-07	C	-	10	96767767	CYP2C8	1
10:96789846:A:C	GTEx/v8	Colon_Transverse	ENSG00000138115	A	2.71239e-06	-0.241855	3.96774e-07	A	-	10	96789846	CYP2C8	1
10:96823016:A:G	GTEx/v8	Colon_Transverse	ENSG00000138115	A	2.71239e-06	-0.241855	3.96774e-07	A	-	10	96823016	CYP2C8	1
10:96829430:G:T	GTEx/v8	Colon_Transverse	ENSG00000138115	T	2.70986e-06	-0.239406	3.96774e-07	T	-	10	96829430	CYP2C8	1
10:96831207:C:T	GTEx/v8	Colon_Transverse	ENSG00000138115	T	2.70986e-06	-0.239406	3.96774e-07	T	-	10	96831207	CYP2C8	1
10:96840245:C:T	GTEx/v8	Colon_Transverse	ENSG00000138115	T	3.45044e-06	-0.235478	3.96774e-07	NA	NA	10	96840245	CYP2C8	1
10:96851966:A:G	GTEx/v8	Colon_Transverse	ENSG00000138115	G	2.70986e-06	-0.239406	3.96774e-07	G	-	10	96851966	CYP2C8	1
10:96958579:C:T	GTEx/v8	Colon_Transverse	ENSG00000107438	T	9.25367e-05	-0.147484	0.00521299	C	+	10	96958579	PDLIM1	1
10:96959340:A:C	GTEx/v8	Colon_Transverse	ENSG00000107438	C	9.25367e-05	-0.147484	0.00521299	NA	NA	10	96959340	PDLIM1	1
10:96969161:A:G	GTEx/v8	Colon_Transverse	ENSG00000107438	A	9.25367e-05	-0.147484	0.00521299	G	+	10	96969161	PDLIM1	1
10:96976998:A:G	GTEx/v8	Colon_Transverse	ENSG00000107438	A	5.10759e-05	-0.149453	0.00521299	G	+	10	96976998	PDLIM1	1
10:96983088:G:T	GTEx/v8	Colon_Transverse	ENSG00000107438	T	9.25367e-05	-0.147484	0.00521299	G	+	10	96983088	PDLIM1	1
10:96988005:C:G	GTEx/v8	Colon_Transverse	ENSG00000107438	C	9.25367e-05	-0.147484	0.00521299	G	+	10	96988005	PDLIM1	1
10:96988377:C:T	GTEx/v8	Colon_Transverse	ENSG00000107438	C	9.25367e-05	-0.147484	0.00521299	T	+	10	96988377	PDLIM1	1
10:96991300:A:ACT	GTEx/v8	Colon_Transverse	ENSG00000107438	A	9.25367e-05	-0.147484	0.00521299	NA	NA	10	96991300	PDLIM1	1
10:96991632:A:G	GTEx/v8	Colon_Transverse	ENSG00000107438	A	9.25367e-05	-0.147484	0.00521299	G	+	10	96991632	PDLIM1	1
10:96992604:A:G	GTEx/v8	Colon_Transverse	ENSG00000107438	G	8.40353e-05	-0.14382	0.00521299	A	+	10	96992604	PDLIM1	1
10:96994434:A:AC	GTEx/v8	Colon_Transverse	ENSG00000107438	A	9.25367e-05	-0.147484	0.00521299	NA	NA	10	96994434	PDLIM1	1
10:96995609:C:T	GTEx/v8	Colon_Transverse	ENSG00000107438	T	9.25367e-05	-0.147484	0.00521299	C	+	10	96995609	PDLIM1	1
10:97031716:A:C	GTEx/v8	Colon_Transverse	ENSG00000107438	C	6.661e-05	-0.135582	0.00521299	A	+	10	97031716	PDLIM1	1
19:49206108:C:G	GTEx/v8	Colon_Transverse	ENSG00000105538	G	1.02405e-06	0.1352	0.000156617	C	-	19	49206108	RASIP1	1
19:49206108:C:G	GTEx/v8	Colon_Transverse	ENSG00000142233	G	6.48415e-08	0.256394	1.66205e-05	C	-	19	49206108	NTN5	1
19:49206108:C:G	GTEx/v8	Colon_Transverse	ENSG00000176920	G	1.83896e-24	-0.249689	2.59057e-19	C	+	19	49206108	FUT2	1
19:49206145:C:G	GTEx/v8	Colon_Transverse	ENSG00000105538	C	1.02405e-06	0.1352	0.000156617	G	-	19	49206145	RASIP1	1
19:49206145:C:G	GTEx/v8	Colon_Transverse	ENSG00000142233	C	6.48415e-08	0.256394	1.66205e-05	G	-	19	49206145	NTN5	1
19:49206145:C:G	GTEx/v8	Colon_Transverse	ENSG00000176920	C	1.83896e-24	-0.249689	2.59057e-19	G	+	19	49206145	FUT2	1
19:49206172:C:T	GTEx/v8	Colon_Transverse	ENSG00000105538	T	1.02405e-06	0.1352	0.000156617	C	-	19	49206172	RASIP1	1
19:49206172:C:T	GTEx/v8	Colon_Transverse	ENSG00000142233	T	6.48415e-08	0.256394	1.66205e-05	C	-	19	49206172	NTN5	1
19:49206172:C:T	GTEx/v8	Colon_Transverse	ENSG00000176920	T	1.83896e-24	-0.249689	2.59057e-19	C	+	19	49206172	FUT2	1
19:49206417:A:G	GTEx/v8	Colon_Transverse	ENSG00000105538	G	1.02405e-06	0.1352	0.000156617	A	-	19	49206417	RASIP1	1
19:49206417:A:G	GTEx/v8	Colon_Transverse	ENSG00000142233	G	6.48415e-08	0.256394	1.66205e-05	A	-	19	49206417	NTN5	1
19:49206417:A:G	GTEx/v8	Colon_Transverse	ENSG00000176920	G	1.83896e-24	-0.249689	2.59057e-19	A	+	19	49206417	FUT2	1
19:49206462:C:T	GTEx/v8	Colon_Transverse	ENSG00000105538	T	1.02405e-06	0.1352	0.000156617	C	-	19	49206462	RASIP1	1
19:49206462:C:T	GTEx/v8	Colon_Transverse	ENSG00000142233	T	6.48415e-08	0.256394	1.66205e-05	C	-	19	49206462	NTN5	1
19:49206462:C:T	GTEx/v8	Colon_Transverse	ENSG00000176920	T	1.83896e-24	-0.249689	2.59057e-19	C	+	19	49206462	FUT2	1
19:49206674:A:G	GTEx/v8	Colon_Transverse	ENSG00000105538	A	1.02405e-06	0.1352	0.000156617	G	-	19	49206674	RASIP1	1
19:49206674:A:G	GTEx/v8	Colon_Transverse	ENSG00000142233	A	6.48415e-08	0.256394	1.66205e-05	G	-	19	49206674	NTN5	1
19:49206674:A:G	GTEx/v8	Colon_Transverse	ENSG00000176920	A	1.83896e-24	-0.249689	2.59057e-19	G	+	19	49206674	FUT2	1
19:49206985:A:G	GTEx/v8	Colon_Transverse	ENSG00000105538	A	5.86359e-07	0.136488	0.000156617	G	-	19	49206985	RASIP1	1
19:49206985:A:G	GTEx/v8	Colon_Transverse	ENSG00000142233	A	8.38765e-07	0.231929	1.66205e-05	G	-	19	49206985	NTN5	1
19:49206985:A:G	GTEx/v8	Colon_Transverse	ENSG00000176920	A	6.08188e-22	-0.234932	2.59057e-19	G	+	19	49206985	FUT2	1
19:49207206:A:G	GTEx/v8	Colon_Transverse	ENSG00000105538	G	6.97482e-07	0.135066	0.000156617	A	-	19	49207206	RASIP1	1
19:49207206:A:G	GTEx/v8	Colon_Transverse	ENSG00000142233	G	1.17536e-06	0.228012	1.66205e-05	A	-	19	49207206	NTN5	1
19:49207206:A:G	GTEx/v8	Colon_Transverse	ENSG00000176920	G	1.92726e-22	-0.236418	2.59057e-19	A	+	19	49207206	FUT2	1
19:49207255:A:G	GTEx/v8	Colon_Transverse	ENSG00000105538	G	4.9384e-07	0.137492	0.000156617	A	-	19	49207255	RASIP1	1
19:49207255:A:G	GTEx/v8	Colon_Transverse	ENSG00000142233	G	1.40896e-06	0.227526	1.66205e-05	A	-	19	49207255	NTN5	1
19:49207255:A:G	GTEx/v8	Colon_Transverse	ENSG00000176920	G	4.56588e-22	-0.235783	2.59057e-19	A	+	19	49207255	FUT2	1
19:49207257:C:T	GTEx/v8	Colon_Transverse	ENSG00000105538	C	6.97482e-07	0.135066	0.000156617	T	-	19	49207257	RASIP1	1
19:49207257:C:T	GTEx/v8	Colon_Transverse	ENSG00000142233	C	1.17536e-06	0.228012	1.66205e-05	T	-	19	49207257	NTN5	1
19:49207257:C:T	GTEx/v8	Colon_Transverse	ENSG00000176920	C	1.92726e-22	-0.236418	2.59057e-19	T	+	19	49207257	FUT2	1
19:49207554:C:T	GTEx/v8	Colon_Transverse	ENSG00000105538	T	5.45423e-06	0.123641	0.000156617	C	-	19	49207554	RASIP1	1
19:49207554:C:T	GTEx/v8	Colon_Transverse	ENSG00000142233	T	1.96591e-07	0.242379	1.66205e-05	C	-	19	49207554	NTN5	1
19:49207554:C:T	GTEx/v8	Colon_Transverse	ENSG00000176920	T	4.39837e-23	-0.238471	2.59057e-19	C	+	19	49207554	FUT2	1
19:49207651:C:T	GTEx/v8	Colon_Transverse	ENSG00000105538	C	5.45423e-06	0.123641	0.000156617	T	-	19	49207651	RASIP1	1
19:49207651:C:T	GTEx/v8	Colon_Transverse	ENSG00000142233	C	1.96591e-07	0.242379	1.66205e-05	T	-	19	49207651	NTN5	1
19:49207651:C:T	GTEx/v8	Colon_Transverse	ENSG00000176920	C	4.39837e-23	-0.238471	2.59057e-19	T	+	19	49207651	FUT2	1
19:49207792:A:G	GTEx/v8	Colon_Transverse	ENSG00000105538	A	3.98602e-06	0.123535	0.000156617	G	-	19	49207792	RASIP1	1
19:49207792:A:G	GTEx/v8	Colon_Transverse	ENSG00000142233	A	1.06169e-06	0.224635	1.66205e-05	G	-	19	49207792	NTN5	1
19:49207792:A:G	GTEx/v8	Colon_Transverse	ENSG00000176920	A	2.82023e-23	-0.235883	2.59057e-19	G	+	19	49207792	FUT2	1
19:49208501:A:G	GTEx/v8	Colon_Transverse	ENSG00000105538	G	3.34286e-06	0.126352	0.000156617	A	-	19	49208501	RASIP1	1
19:49208501:A:G	GTEx/v8	Colon_Transverse	ENSG00000142233	G	5.26341e-07	0.234142	1.66205e-05	A	-	19	49208501	NTN5	1
19:49208501:A:G	GTEx/v8	Colon_Transverse	ENSG00000176920	G	5.59828e-23	-0.238044	2.59057e-19	A	+	19	49208501	FUT2	1
19:49208543:C:T	GTEx/v8	Colon_Transverse	ENSG00000105538	C	3.34286e-06	0.126352	0.000156617	T	-	19	49208543	RASIP1	1
19:49208543:C:T	GTEx/v8	Colon_Transverse	ENSG00000142233	C	5.26341e-07	0.234142	1.66205e-05	T	-	19	49208543	NTN5	1
19:49208543:C:T	GTEx/v8	Colon_Transverse	ENSG00000176920	C	5.59828e-23	-0.238044	2.59057e-19	T	+	19	49208543	FUT2	1
19:49208564:C:T	GTEx/v8	Colon_Transverse	ENSG00000105538	T	3.34286e-06	0.126352	0.000156617	C	-	19	49208564	RASIP1	1
19:49208564:C:T	GTEx/v8	Colon_Transverse	ENSG00000142233	T	5.26341e-07	0.234142	1.66205e-05	C	-	19	49208564	NTN5	1
19:49208564:C:T	GTEx/v8	Colon_Transverse	ENSG00000176920	T	5.59828e-23	-0.238044	2.59057e-19	C	+	19	49208564	FUT2	1
19:49208629:C:G	GTEx/v8	Colon_Transverse	ENSG00000105538	C	3.34286e-06	0.126352	0.000156617	G	-	19	49208629	RASIP1	1
19:49208629:C:G	GTEx/v8	Colon_Transverse	ENSG00000142233	C	5.26341e-07	0.234142	1.66205e-05	G	-	19	49208629	NTN5	1
19:49208629:C:G	GTEx/v8	Colon_Transverse	ENSG00000176920	C	5.59828e-23	-0.238044	2.59057e-19	G	+	19	49208629	FUT2	1
19:49208865:A:G	GTEx/v8	Colon_Transverse	ENSG00000105538	A	3.34286e-06	0.126352	0.000156617	G	-	19	49208865	RASIP1	1
19:49208865:A:G	GTEx/v8	Colon_Transverse	ENSG00000142233	A	5.26341e-07	0.234142	1.66205e-05	G	-	19	49208865	NTN5	1
19:49208865:A:G	GTEx/v8	Colon_Transverse	ENSG00000176920	A	5.59828e-23	-0.238044	2.59057e-19	G	+	19	49208865	FUT2	1
19:49208978:A:G	GTEx/v8	Colon_Transverse	ENSG00000105538	G	3.51716e-06	0.124555	0.000156617	A	-	19	49208978	RASIP1	1
19:49208978:A:G	GTEx/v8	Colon_Transverse	ENSG00000142233	G	7.83884e-07	0.227904	1.66205e-05	A	-	19	49208978	NTN5	1
19:49208978:A:G	GTEx/v8	Colon_Transverse	ENSG00000176920	G	1.01613e-22	-0.233961	2.59057e-19	A	+	19	49208978	FUT2	1
19:49209010:C:T	GTEx/v8	Colon_Transverse	ENSG00000105538	C	3.34286e-06	0.126352	0.000156617	T	-	19	49209010	RASIP1	1
19:49209010:C:T	GTEx/v8	Colon_Transverse	ENSG00000142233	C	5.26341e-07	0.234142	1.66205e-05	T	-	19	49209010	NTN5	1
19:49209010:C:T	GTEx/v8	Colon_Transverse	ENSG00000176920	C	5.59828e-23	-0.238044	2.59057e-19	T	+	19	49209010	FUT2	1
19:49209226:A:G	GTEx/v8	Colon_Transverse	ENSG00000105538	A	3.98602e-06	0.123535	0.000156617	G	-	19	49209226	RASIP1	1
19:49209226:A:G	GTEx/v8	Colon_Transverse	ENSG00000142233	A	1.06169e-06	0.224635	1.66205e-05	G	-	19	49209226	NTN5	1
19:49209226:A:G	GTEx/v8	Colon_Transverse	ENSG00000176920	A	2.82023e-23	-0.235883	2.59057e-19	G	+	19	49209226	FUT2	1
19:49209318:A:G	GTEx/v8	Colon_Transverse	ENSG00000105538	A	2.78135e-06	0.124919	0.000156617	NA	NA	19	49209318	RASIP1	1
19:49209318:A:G	GTEx/v8	Colon_Transverse	ENSG00000142233	A	9.78321e-07	0.224391	1.66205e-05	NA	NA	19	49209318	NTN5	1
19:49209318:A:G	GTEx/v8	Colon_Transverse	ENSG00000176920	A	4.35299e-23	-0.234018	2.59057e-19	NA	NA	19	49209318	FUT2	1
19:49209325:C:T	GTEx/v8	Colon_Transverse	ENSG00000105538	T	3.98602e-06	0.123535	0.000156617	NA	NA	19	49209325	RASIP1	1
19:49209325:C:T	GTEx/v8	Colon_Transverse	ENSG00000142233	T	1.06169e-06	0.224635	1.66205e-05	NA	NA	19	49209325	NTN5	1
19:49209325:C:T	GTEx/v8	Colon_Transverse	ENSG00000176920	T	2.82023e-23	-0.235883	2.59057e-19	NA	NA	19	49209325	FUT2	1
19:49209339:C:T	GTEx/v8	Colon_Transverse	ENSG00000105538	C	3.98602e-06	0.123535	0.000156617	T	-	19	49209339	RASIP1	1
19:49209339:C:T	GTEx/v8	Colon_Transverse	ENSG00000142233	C	1.06169e-06	0.224635	1.66205e-05	T	-	19	49209339	NTN5	1
19:49209339:C:T	GTEx/v8	Colon_Transverse	ENSG00000176920	C	2.82023e-23	-0.235883	2.59057e-19	T	+	19	49209339	FUT2	1
19:49209464:A:C	GTEx/v8	Colon_Transverse	ENSG00000105538	A	1.80268e-06	0.131093	0.000156617	C	-	19	49209464	RASIP1	1
19:49209464:A:C	GTEx/v8	Colon_Transverse	ENSG00000142233	A	4.48638e-07	0.238143	1.66205e-05	C	-	19	49209464	NTN5	1
19:49209464:A:C	GTEx/v8	Colon_Transverse	ENSG00000176920	A	6.90289e-23	-0.240271	2.59057e-19	C	+	19	49209464	FUT2	1
19:49209560:G:T	GTEx/v8	Colon_Transverse	ENSG00000105538	G	2.14571e-06	0.128305	0.000156617	NA	NA	19	49209560	RASIP1	1
19:49209560:G:T	GTEx/v8	Colon_Transverse	ENSG00000142233	G	9.00622e-07	0.228724	1.66205e-05	NA	NA	19	49209560	NTN5	1
19:49209560:G:T	GTEx/v8	Colon_Transverse	ENSG00000176920	G	3.15859e-23	-0.238429	2.59057e-19	NA	NA	19	49209560	FUT2	1
19:49209566:A:G	GTEx/v8	Colon_Transverse	ENSG00000105538	G	2.14571e-06	0.128305	0.000156617	A	-	19	49209566	RASIP1	1
19:49209566:A:G	GTEx/v8	Colon_Transverse	ENSG00000142233	G	9.00622e-07	0.228724	1.66205e-05	A	-	19	49209566	NTN5	1
19:49209566:A:G	GTEx/v8	Colon_Transverse	ENSG00000176920	G	3.15859e-23	-0.238429	2.59057e-19	A	+	19	49209566	FUT2	1
19:49209851:A:G	GTEx/v8	Colon_Transverse	ENSG00000105538	G	8.20638e-07	0.133213	0.000156617	A	-	19	49209851	RASIP1	1
19:49209851:A:G	GTEx/v8	Colon_Transverse	ENSG00000142233	G	2.02103e-06	0.221412	1.66205e-05	A	-	19	49209851	NTN5	1
19:49209851:A:G	GTEx/v8	Colon_Transverse	ENSG00000176920	G	6.6186e-21	-0.227067	2.59057e-19	A	+	19	49209851	FUT2	1
19:49211969:C:T	GTEx/v8	Colon_Transverse	ENSG00000105538	C	1.26226e-06	0.131094	0.000156617	T	-	19	49211969	RASIP1	1
19:49211969:C:T	GTEx/v8	Colon_Transverse	ENSG00000142233	C	6.24887e-07	0.231936	1.66205e-05	T	-	19	49211969	NTN5	1
19:49211969:C:T	GTEx/v8	Colon_Transverse	ENSG00000176920	C	1.00951e-20	-0.226279	2.59057e-19	T	+	19	49211969	FUT2	1
19:49213284:A:G	GTEx/v8	Colon_Transverse	ENSG00000105538	A	1.02674e-06	0.131255	0.000156617	G	-	19	49213284	RASIP1	1
19:49213284:A:G	GTEx/v8	Colon_Transverse	ENSG00000142233	A	1.37641e-06	0.223474	1.66205e-05	G	-	19	49213284	NTN5	1
19:49213284:A:G	GTEx/v8	Colon_Transverse	ENSG00000176920	A	8.16184e-21	-0.225204	2.59057e-19	G	+	19	49213284	FUT2	1
19:49213504:A:G	GTEx/v8	Colon_Transverse	ENSG00000105538	A	1.02674e-06	0.131255	0.000156617	G	-	19	49213504	RASIP1	1
19:49213504:A:G	GTEx/v8	Colon_Transverse	ENSG00000142233	A	1.37641e-06	0.223474	1.66205e-05	G	-	19	49213504	NTN5	1
19:49213504:A:G	GTEx/v8	Colon_Transverse	ENSG00000176920	A	8.16184e-21	-0.225204	2.59057e-19	G	+	19	49213504	FUT2	1
19:49213833:A:G	GTEx/v8	Colon_Transverse	ENSG00000105538	A	2.17859e-06	0.127201	0.000156617	G	-	19	49213833	RASIP1	1
19:49213833:A:G	GTEx/v8	Colon_Transverse	ENSG00000142233	A	1.19384e-06	0.224433	1.66205e-05	G	-	19	49213833	NTN5	1
19:49213833:A:G	GTEx/v8	Colon_Transverse	ENSG00000176920	A	2.31619e-20	-0.222607	2.59057e-19	G	+	19	49213833	FUT2	1
19:49214274:A:G	GTEx/v8	Colon_Transverse	ENSG00000142233	A	3.54532e-06	0.222223	1.66205e-05	G	-	19	49214274	NTN5	1
19:49214274:A:G	GTEx/v8	Colon_Transverse	ENSG00000176920	A	3.31227e-19	-0.224229	2.59057e-19	G	+	19	49214274	FUT2	1
19:49215095:C:T	GTEx/v8	Colon_Transverse	ENSG00000105538	T	2.23381e-08	0.152024	0.000156617	C	-	19	49215095	RASIP1	1
19:49215095:C:T	GTEx/v8	Colon_Transverse	ENSG00000142233	T	8.97724e-06	0.209877	1.66205e-05	C	-	19	49215095	NTN5	1
19:49215095:C:T	GTEx/v8	Colon_Transverse	ENSG00000176920	T	4.38548e-14	-0.189597	2.59057e-19	C	+	19	49215095	FUT2	1
19:49218060:C:T	GTEx/v8	Colon_Transverse	ENSG00000105538	T	5.37226e-07	0.138462	0.000156617	C	-	19	49218060	RASIP1	1
19:49218060:C:T	GTEx/v8	Colon_Transverse	ENSG00000142233	T	4.0079e-08	0.260124	1.66205e-05	C	-	19	49218060	NTN5	1
19:49218060:C:T	GTEx/v8	Colon_Transverse	ENSG00000176920	T	1.42818e-19	-0.225235	2.59057e-19	C	+	19	49218060	FUT2	1
19:49218111:G:T	GTEx/v8	Colon_Transverse	ENSG00000105538	T	2.43083e-08	0.150912	0.000156617	G	-	19	49218111	RASIP1	1
19:49218111:G:T	GTEx/v8	Colon_Transverse	ENSG00000142233	T	1.50134e-05	0.203763	1.66205e-05	G	-	19	49218111	NTN5	1
19:49218111:G:T	GTEx/v8	Colon_Transverse	ENSG00000176920	T	4.17678e-14	-0.188824	2.59057e-19	G	+	19	49218111	FUT2	1
19:49218430:A:G	GTEx/v8	Colon_Transverse	ENSG00000105538	G	2.43083e-08	0.150912	0.000156617	A	-	19	49218430	RASIP1	1
19:49218430:A:G	GTEx/v8	Colon_Transverse	ENSG00000142233	G	1.50134e-05	0.203763	1.66205e-05	A	-	19	49218430	NTN5	1
19:49218430:A:G	GTEx/v8	Colon_Transverse	ENSG00000176920	G	4.17678e-14	-0.188824	2.59057e-19	A	+	19	49218430	FUT2	1
19:49218437:A:C	GTEx/v8	Colon_Transverse	ENSG00000105538	C	2.43083e-08	0.150912	0.000156617	A	-	19	49218437	RASIP1	1
19:49218437:A:C	GTEx/v8	Colon_Transverse	ENSG00000142233	C	1.50134e-05	0.203763	1.66205e-05	A	-	19	49218437	NTN5	1
19:49218437:A:C	GTEx/v8	Colon_Transverse	ENSG00000176920	C	4.17678e-14	-0.188824	2.59057e-19	A	+	19	49218437	FUT2	1
19:49218602:C:T	GTEx/v8	Colon_Transverse	ENSG00000105538	T	1.00162e-07	0.143315	0.000156617	C	-	19	49218602	RASIP1	1
19:49218602:C:T	GTEx/v8	Colon_Transverse	ENSG00000142233	T	1.47696e-05	0.202353	1.66205e-05	C	-	19	49218602	NTN5	1
19:49218602:C:T	GTEx/v8	Colon_Transverse	ENSG00000176920	T	8.34998e-14	-0.185323	2.59057e-19	C	+	19	49218602	FUT2	1
19:49219459:C:T	GTEx/v8	Colon_Transverse	ENSG00000105538	C	2.14081e-06	0.12829	0.000156617	T	-	19	49219459	RASIP1	1
19:49219459:C:T	GTEx/v8	Colon_Transverse	ENSG00000142233	C	2.8251e-07	0.238593	1.66205e-05	T	-	19	49219459	NTN5	1
19:49219459:C:T	GTEx/v8	Colon_Transverse	ENSG00000176920	C	1.45861e-16	-0.203212	2.59057e-19	T	+	19	49219459	FUT2	1
19:49220323:A:G	GTEx/v8	Colon_Transverse	ENSG00000105538	G	1.14317e-07	0.143901	0.000156617	A	-	19	49220323	RASIP1	1
19:49220323:A:G	GTEx/v8	Colon_Transverse	ENSG00000142233	G	2.78548e-05	0.197581	1.66205e-05	A	-	19	49220323	NTN5	1
19:49220323:A:G	GTEx/v8	Colon_Transverse	ENSG00000176920	G	3.44562e-14	-0.189514	2.59057e-19	A	+	19	49220323	FUT2	1
19:49221672:A:T	GTEx/v8	Colon_Transverse	ENSG00000105538	A	1.46592e-05	0.123809	0.000156617	NA	NA	19	49221672	RASIP1	1
19:49221672:A:T	GTEx/v8	Colon_Transverse	ENSG00000142233	A	9.10635e-06	0.218165	1.66205e-05	NA	NA	19	49221672	NTN5	1
19:49221672:A:T	GTEx/v8	Colon_Transverse	ENSG00000176920	A	1.6407e-14	-0.200219	2.59057e-19	NA	NA	19	49221672	FUT2	1
19:49223570:A:G	GTEx/v8	Colon_Transverse	ENSG00000142233	A	3.94606e-06	0.21249	1.66205e-05	G	-	19	49223570	NTN5	1
19:49223570:A:G	GTEx/v8	Colon_Transverse	ENSG00000176920	A	2.31659e-10	-0.157464	2.59057e-19	G	+	19	49223570	FUT2	1
19:49223633:C:G	GTEx/v8	Colon_Transverse	ENSG00000142233	G	3.63899e-06	0.214442	1.66205e-05	C	-	19	49223633	NTN5	1
19:49223633:C:G	GTEx/v8	Colon_Transverse	ENSG00000176920	G	1.78049e-10	-0.159298	2.59057e-19	C	+	19	49223633	FUT2	1
19:49224389:C:T	GTEx/v8	Colon_Transverse	ENSG00000142233	C	3.63899e-06	0.214442	1.66205e-05	T	-	19	49224389	NTN5	1
19:49224389:C:T	GTEx/v8	Colon_Transverse	ENSG00000176920	C	1.78049e-10	-0.159298	2.59057e-19	T	+	19	49224389	FUT2	1
19:49224966:A:C	GTEx/v8	Colon_Transverse	ENSG00000142233	C	2.33497e-06	0.218012	1.66205e-05	A	-	19	49224966	NTN5	1
19:49224966:A:C	GTEx/v8	Colon_Transverse	ENSG00000176920	C	1.09022e-10	-0.160675	2.59057e-19	A	+	19	49224966	FUT2	1
19:49225766:A:T	GTEx/v8	Colon_Transverse	ENSG00000105538	T	1.95567e-07	0.142088	0.000156617	A	-	19	49225766	RASIP1	1
19:49225766:A:T	GTEx/v8	Colon_Transverse	ENSG00000142233	T	4.85701e-05	0.192733	1.66205e-05	A	-	19	49225766	NTN5	1
19:49225766:A:T	GTEx/v8	Colon_Transverse	ENSG00000176920	T	2.11282e-14	-0.191956	2.59057e-19	A	+	19	49225766	FUT2	1
19:49227043:A:G	GTEx/v8	Colon_Transverse	ENSG00000105538	A	4.46801e-07	0.137431	0.000156617	G	-	19	49227043	RASIP1	1
19:49227043:A:G	GTEx/v8	Colon_Transverse	ENSG00000142233	A	5.3452e-05	0.19088	1.66205e-05	G	-	19	49227043	NTN5	1
19:49227043:A:G	GTEx/v8	Colon_Transverse	ENSG00000176920	A	8.36369e-15	-0.193809	2.59057e-19	G	+	19	49227043	FUT2	1
19:49227256:C:T	GTEx/v8	Colon_Transverse	ENSG00000105538	T	2.30884e-07	0.141206	0.000156617	C	-	19	49227256	RASIP1	1
19:49227256:C:T	GTEx/v8	Colon_Transverse	ENSG00000142233	T	6.57697e-05	0.18934	1.66205e-05	C	-	19	49227256	NTN5	1
19:49227256:C:T	GTEx/v8	Colon_Transverse	ENSG00000176920	T	6.82802e-15	-0.195118	2.59057e-19	C	+	19	49227256	FUT2	1
19:49227443:C:T	GTEx/v8	Colon_Transverse	ENSG00000105538	T	2.30884e-07	0.141206	0.000156617	C	-	19	49227443	RASIP1	1
19:49227443:C:T	GTEx/v8	Colon_Transverse	ENSG00000142233	T	6.57697e-05	0.18934	1.66205e-05	C	-	19	49227443	NTN5	1
19:49227443:C:T	GTEx/v8	Colon_Transverse	ENSG00000176920	T	6.82802e-15	-0.195118	2.59057e-19	C	+	19	49227443	FUT2	1
19:49228272:C:T	GTEx/v8	Colon_Transverse	ENSG00000105538	C	2.30884e-07	0.141206	0.000156617	T	-	19	49228272	RASIP1	1
19:49228272:C:T	GTEx/v8	Colon_Transverse	ENSG00000142233	C	6.57697e-05	0.18934	1.66205e-05	T	-	19	49228272	NTN5	1
19:49228272:C:T	GTEx/v8	Colon_Transverse	ENSG00000176920	C	6.82802e-15	-0.195118	2.59057e-19	T	+	19	49228272	FUT2	1
19:49229323:A:G	GTEx/v8	Colon_Transverse	ENSG00000105538	A	1.82596e-05	0.116971	0.000156617	G	-	19	49229323	RASIP1	1
19:49229323:A:G	GTEx/v8	Colon_Transverse	ENSG00000142233	A	1.71718e-07	0.243938	1.66205e-05	G	-	19	49229323	NTN5	1
19:49229323:A:G	GTEx/v8	Colon_Transverse	ENSG00000176920	A	4.9298e-16	-0.201001	2.59057e-19	G	+	19	49229323	FUT2	1
19:49229525:C:T	GTEx/v8	Colon_Transverse	ENSG00000105538	C	3.72255e-07	0.138535	0.000156617	T	-	19	49229525	RASIP1	1
19:49229525:C:T	GTEx/v8	Colon_Transverse	ENSG00000176920	C	2.25098e-14	-0.191226	2.59057e-19	T	+	19	49229525	FUT2	1
19:49232226:A:G	GTEx/v8	Colon_Transverse	ENSG00000105538	A	2.30827e-07	0.140081	0.000156617	G	-	19	49232226	RASIP1	1
19:49232226:A:G	GTEx/v8	Colon_Transverse	ENSG00000142233	A	3.77141e-05	0.193776	1.66205e-05	G	-	19	49232226	NTN5	1
19:49232226:A:G	GTEx/v8	Colon_Transverse	ENSG00000176920	A	3.21795e-15	-0.195675	2.59057e-19	G	+	19	49232226	FUT2	1
19:49233406:A:C	GTEx/v8	Colon_Transverse	ENSG00000105538	A	3.78562e-06	-0.124386	0.000156617	A	-	19	49233406	RASIP1	1
19:49233406:A:C	GTEx/v8	Colon_Transverse	ENSG00000142233	A	1.35188e-05	-0.202062	1.66205e-05	A	-	19	49233406	NTN5	1
19:49233406:A:C	GTEx/v8	Colon_Transverse	ENSG00000176920	A	1.01364e-08	0.144079	2.59057e-19	A	+	19	49233406	FUT2	1
19:49233406:A:C	GTEx/v8	Colon_Transverse	ENSG00000182264	A	6.51104e-07	-0.339943	3.95797e-14	A	-	19	49233406	IZUMO1	1
19:49234299:A:T	GTEx/v8	Colon_Transverse	ENSG00000105538	T	8.34569e-06	-0.119384	0.000156617	T	-	19	49234299	RASIP1	1
19:49234299:A:T	GTEx/v8	Colon_Transverse	ENSG00000142233	T	5.26992e-06	-0.209962	1.66205e-05	T	-	19	49234299	NTN5	1
19:49234299:A:T	GTEx/v8	Colon_Transverse	ENSG00000176920	T	1.15512e-08	0.142752	2.59057e-19	T	+	19	49234299	FUT2	1
19:49234299:A:T	GTEx/v8	Colon_Transverse	ENSG00000182264	T	2.77371e-07	-0.348639	3.95797e-14	T	-	19	49234299	IZUMO1	1
19:49236102:C:T	GTEx/v8	Colon_Transverse	ENSG00000105538	C	1.81742e-05	0.113344	0.000156617	T	-	19	49236102	RASIP1	1
19:49236102:C:T	GTEx/v8	Colon_Transverse	ENSG00000142233	C	4.69982e-06	0.208039	1.66205e-05	T	-	19	49236102	NTN5	1
19:49236102:C:T	GTEx/v8	Colon_Transverse	ENSG00000176920	C	2.1011e-14	-0.184572	2.59057e-19	T	+	19	49236102	FUT2	1
19:49237547:A:G	GTEx/v8	Colon_Transverse	ENSG00000105538	A	3.78562e-06	-0.124386	0.000156617	A	-	19	49237547	RASIP1	1
19:49237547:A:G	GTEx/v8	Colon_Transverse	ENSG00000142233	A	1.35188e-05	-0.202062	1.66205e-05	A	-	19	49237547	NTN5	1
19:49237547:A:G	GTEx/v8	Colon_Transverse	ENSG00000176920	A	1.01364e-08	0.144079	2.59057e-19	A	+	19	49237547	FUT2	1
19:49237547:A:G	GTEx/v8	Colon_Transverse	ENSG00000182264	A	6.51104e-07	-0.339943	3.95797e-14	A	-	19	49237547	IZUMO1	1
19:49239026:C:T	GTEx/v8	Colon_Transverse	ENSG00000105538	C	3.08564e-06	0.124893	0.000156617	T	-	19	49239026	RASIP1	1
19:49239026:C:T	GTEx/v8	Colon_Transverse	ENSG00000176920	C	1.53717e-13	-0.181585	2.59057e-19	T	+	19	49239026	FUT2	1
19:49239200:A:G	GTEx/v8	Colon_Transverse	ENSG00000105538	A	9.37338e-06	0.117153	0.000156617	G	-	19	49239200	RASIP1	1
19:49239200:A:G	GTEx/v8	Colon_Transverse	ENSG00000176920	A	6.53064e-13	-0.174682	2.59057e-19	G	+	19	49239200	FUT2	1
19:49241006:C:G	GTEx/v8	Colon_Transverse	ENSG00000105538	G	4.43495e-06	-0.122762	0.000156617	G	-	19	49241006	RASIP1	1
19:49241006:C:G	GTEx/v8	Colon_Transverse	ENSG00000176920	G	1.5977e-08	0.141343	2.59057e-19	G	+	19	49241006	FUT2	1
19:49241006:C:G	GTEx/v8	Colon_Transverse	ENSG00000182264	G	1.15096e-06	-0.330555	3.95797e-14	G	-	19	49241006	IZUMO1	1
19:49241014:A:G	GTEx/v8	Colon_Transverse	ENSG00000105538	A	7.45099e-07	0.132798	0.000156617	G	-	19	49241014	RASIP1	1
19:49241014:A:G	GTEx/v8	Colon_Transverse	ENSG00000176920	A	2.59529e-13	-0.180826	2.59057e-19	G	+	19	49241014	FUT2	1
19:49241015:C:T	GTEx/v8	Colon_Transverse	ENSG00000105538	T	7.45099e-07	0.132798	0.000156617	C	-	19	49241015	RASIP1	1
19:49241015:C:T	GTEx/v8	Colon_Transverse	ENSG00000176920	T	2.59529e-13	-0.180826	2.59057e-19	C	+	19	49241015	FUT2	1
19:49241400:C:T	GTEx/v8	Colon_Transverse	ENSG00000105538	T	4.43495e-06	-0.122762	0.000156617	T	-	19	49241400	RASIP1	1
19:49241400:C:T	GTEx/v8	Colon_Transverse	ENSG00000176920	T	1.5977e-08	0.141343	2.59057e-19	T	+	19	49241400	FUT2	1
19:49241400:C:T	GTEx/v8	Colon_Transverse	ENSG00000182264	T	1.15096e-06	-0.330555	3.95797e-14	T	-	19	49241400	IZUMO1	1
19:49241976:A:G	GTEx/v8	Colon_Transverse	ENSG00000105538	G	1.90374e-06	0.127551	0.000156617	A	-	19	49241976	RASIP1	1
19:49241976:A:G	GTEx/v8	Colon_Transverse	ENSG00000176920	G	1.43509e-13	-0.181965	2.59057e-19	A	+	19	49241976	FUT2	1
19:49244219:A:C	GTEx/v8	Colon_Transverse	ENSG00000176920	A	3.84556e-08	0.137349	2.59057e-19	A	+	19	49244219	FUT2	1
19:49244219:A:C	GTEx/v8	Colon_Transverse	ENSG00000182264	A	1.28159e-07	-0.356734	3.95797e-14	A	-	19	49244219	IZUMO1	1
19:49244220:A:G	GTEx/v8	Colon_Transverse	ENSG00000176920	A	3.84556e-08	0.137349	2.59057e-19	A	+	19	49244220	FUT2	1
19:49244220:A:G	GTEx/v8	Colon_Transverse	ENSG00000182264	A	1.28159e-07	-0.356734	3.95797e-14	A	-	19	49244220	IZUMO1	1
19:49246866:A:G	GTEx/v8	Colon_Transverse	ENSG00000105538	G	2.351e-05	-0.112571	0.000156617	G	-	19	49246866	RASIP1	1
19:49246866:A:G	GTEx/v8	Colon_Transverse	ENSG00000176920	G	3.5542e-13	0.177478	2.59057e-19	G	+	19	49246866	FUT2	1
19:49247086:A:G	GTEx/v8	Colon_Transverse	ENSG00000105538	G	4.09262e-05	-0.110638	0.000156617	G	-	19	49247086	RASIP1	1
19:49247086:A:G	GTEx/v8	Colon_Transverse	ENSG00000176920	G	3.65315e-08	0.138594	2.59057e-19	G	+	19	49247086	FUT2	1
19:49247086:A:G	GTEx/v8	Colon_Transverse	ENSG00000182264	G	3.27215e-07	-0.34806	3.95797e-14	G	-	19	49247086	IZUMO1	1
19:49247124:G:T	GTEx/v8	Colon_Transverse	ENSG00000105538	G	4.09262e-05	-0.110638	0.000156617	G	-	19	49247124	RASIP1	1
19:49247124:G:T	GTEx/v8	Colon_Transverse	ENSG00000176920	G	3.65315e-08	0.138594	2.59057e-19	G	+	19	49247124	FUT2	1
19:49247124:G:T	GTEx/v8	Colon_Transverse	ENSG00000182264	G	3.27215e-07	-0.34806	3.95797e-14	G	-	19	49247124	IZUMO1	1
19:49247601:C:T	GTEx/v8	Colon_Transverse	ENSG00000105538	T	4.09262e-05	-0.110638	0.000156617	T	-	19	49247601	RASIP1	1
19:49247601:C:T	GTEx/v8	Colon_Transverse	ENSG00000176920	T	3.65315e-08	0.138594	2.59057e-19	T	+	19	49247601	FUT2	1
19:49247601:C:T	GTEx/v8	Colon_Transverse	ENSG00000182264	T	3.27215e-07	-0.34806	3.95797e-14	T	-	19	49247601	IZUMO1	1
19:49247693:C:T	GTEx/v8	Colon_Transverse	ENSG00000105538	T	4.09262e-05	-0.110638	0.000156617	T	-	19	49247693	RASIP1	1
19:49247693:C:T	GTEx/v8	Colon_Transverse	ENSG00000176920	T	3.65315e-08	0.138594	2.59057e-19	T	+	19	49247693	FUT2	1
19:49247693:C:T	GTEx/v8	Colon_Transverse	ENSG00000182264	T	3.27215e-07	-0.34806	3.95797e-14	T	-	19	49247693	IZUMO1	1
19:49247786:A:G	GTEx/v8	Colon_Transverse	ENSG00000105538	A	4.09262e-05	-0.110638	0.000156617	A	-	19	49247786	RASIP1	1
19:49247786:A:G	GTEx/v8	Colon_Transverse	ENSG00000176920	A	3.65315e-08	0.138594	2.59057e-19	A	+	19	49247786	FUT2	1
19:49247786:A:G	GTEx/v8	Colon_Transverse	ENSG00000182264	A	3.27215e-07	-0.34806	3.95797e-14	A	-	19	49247786	IZUMO1	1
19:49247900:A:G	GTEx/v8	Colon_Transverse	ENSG00000105538	A	3.66653e-05	-0.111181	0.000156617	A	-	19	49247900	RASIP1	1
19:49247900:A:G	GTEx/v8	Colon_Transverse	ENSG00000176920	A	3.09081e-08	0.139143	2.59057e-19	A	+	19	49247900	FUT2	1
19:49247900:A:G	GTEx/v8	Colon_Transverse	ENSG00000182264	A	3.40225e-07	-0.347199	3.95797e-14	A	-	19	49247900	IZUMO1	1
19:49247963:G:T	GTEx/v8	Colon_Transverse	ENSG00000105538	T	4.09262e-05	-0.110638	0.000156617	T	-	19	49247963	RASIP1	1
19:49247963:G:T	GTEx/v8	Colon_Transverse	ENSG00000176920	T	3.65315e-08	0.138594	2.59057e-19	T	+	19	49247963	FUT2	1
19:49247963:G:T	GTEx/v8	Colon_Transverse	ENSG00000182264	T	3.27215e-07	-0.34806	3.95797e-14	T	-	19	49247963	IZUMO1	1
19:49247998:G:GC	GTEx/v8	Colon_Transverse	ENSG00000105538	GC	4.09262e-05	-0.110638	0.000156617	NA	NA	19	49247998	RASIP1	1
19:49247998:G:GC	GTEx/v8	Colon_Transverse	ENSG00000176920	GC	3.65315e-08	0.138594	2.59057e-19	NA	NA	19	49247998	FUT2	1
19:49247998:G:GC	GTEx/v8	Colon_Transverse	ENSG00000182264	GC	3.27215e-07	-0.34806	3.95797e-14	NA	NA	19	49247998	IZUMO1	1
19:49247999:A:T	GTEx/v8	Colon_Transverse	ENSG00000105538	A	4.09262e-05	-0.110638	0.000156617	NA	NA	19	49247999	RASIP1	1
19:49247999:A:T	GTEx/v8	Colon_Transverse	ENSG00000176920	A	3.65315e-08	0.138594	2.59057e-19	NA	NA	19	49247999	FUT2	1
19:49247999:A:T	GTEx/v8	Colon_Transverse	ENSG00000182264	A	3.27215e-07	-0.34806	3.95797e-14	NA	NA	19	49247999	IZUMO1	1
19:49248022:A:C	GTEx/v8	Colon_Transverse	ENSG00000105538	C	4.09262e-05	-0.110638	0.000156617	C	-	19	49248022	RASIP1	1
19:49248022:A:C	GTEx/v8	Colon_Transverse	ENSG00000176920	C	3.65315e-08	0.138594	2.59057e-19	C	+	19	49248022	FUT2	1
19:49248022:A:C	GTEx/v8	Colon_Transverse	ENSG00000182264	C	3.27215e-07	-0.34806	3.95797e-14	C	-	19	49248022	IZUMO1	1
19:49248052:C:T	GTEx/v8	Colon_Transverse	ENSG00000105538	T	1.36331e-06	-0.128576	0.000156617	NA	NA	19	49248052	RASIP1	1
19:49248052:C:T	GTEx/v8	Colon_Transverse	ENSG00000176920	T	6.83728e-13	0.176273	2.59057e-19	NA	NA	19	49248052	FUT2	1
19:49248120:A:G	GTEx/v8	Colon_Transverse	ENSG00000105538	G	4.09262e-05	-0.110638	0.000156617	G	-	19	49248120	RASIP1	1
19:49248120:A:G	GTEx/v8	Colon_Transverse	ENSG00000176920	G	3.65315e-08	0.138594	2.59057e-19	G	+	19	49248120	FUT2	1
19:49248120:A:G	GTEx/v8	Colon_Transverse	ENSG00000182264	G	3.27215e-07	-0.34806	3.95797e-14	G	-	19	49248120	IZUMO1	1
19:49248255:A:G	GTEx/v8	Colon_Transverse	ENSG00000105538	A	4.09262e-05	-0.110638	0.000156617	A	-	19	49248255	RASIP1	1
19:49248255:A:G	GTEx/v8	Colon_Transverse	ENSG00000176920	A	3.65315e-08	0.138594	2.59057e-19	A	+	19	49248255	FUT2	1
19:49248255:A:G	GTEx/v8	Colon_Transverse	ENSG00000182264	A	3.27215e-07	-0.34806	3.95797e-14	A	-	19	49248255	IZUMO1	1
19:49248295:A:G	GTEx/v8	Colon_Transverse	ENSG00000105538	A	4.09262e-05	-0.110638	0.000156617	A	-	19	49248295	RASIP1	1
19:49248295:A:G	GTEx/v8	Colon_Transverse	ENSG00000176920	A	3.65315e-08	0.138594	2.59057e-19	A	+	19	49248295	FUT2	1
19:49248295:A:G	GTEx/v8	Colon_Transverse	ENSG00000182264	A	3.27215e-07	-0.34806	3.95797e-14	A	-	19	49248295	IZUMO1	1
19:49248331:A:G	GTEx/v8	Colon_Transverse	ENSG00000105538	A	4.09262e-05	-0.110638	0.000156617	A	-	19	49248331	RASIP1	1
19:49248331:A:G	GTEx/v8	Colon_Transverse	ENSG00000176920	A	3.65315e-08	0.138594	2.59057e-19	A	+	19	49248331	FUT2	1
19:49248331:A:G	GTEx/v8	Colon_Transverse	ENSG00000182264	A	3.27215e-07	-0.34806	3.95797e-14	A	-	19	49248331	IZUMO1	1
19:49248640:A:G	GTEx/v8	Colon_Transverse	ENSG00000105538	G	4.09262e-05	-0.110638	0.000156617	G	-	19	49248640	RASIP1	1
19:49248640:A:G	GTEx/v8	Colon_Transverse	ENSG00000176920	G	3.65315e-08	0.138594	2.59057e-19	G	+	19	49248640	FUT2	1
19:49248640:A:G	GTEx/v8	Colon_Transverse	ENSG00000182264	G	3.27215e-07	-0.34806	3.95797e-14	G	-	19	49248640	IZUMO1	1
19:49248730:A:G	GTEx/v8	Colon_Transverse	ENSG00000105538	A	6.71323e-06	-0.124197	0.000156617	A	-	19	49248730	RASIP1	1
19:49248730:A:G	GTEx/v8	Colon_Transverse	ENSG00000142233	A	2.96313e-05	-0.198866	1.66205e-05	A	-	19	49248730	NTN5	1
19:49248730:A:G	GTEx/v8	Colon_Transverse	ENSG00000176920	A	3.93308e-17	0.210152	2.59057e-19	A	+	19	49248730	FUT2	1
19:49249443:A:T	GTEx/v8	Colon_Transverse	ENSG00000105538	T	4.09262e-05	-0.110638	0.000156617	T	-	19	49249443	RASIP1	1
19:49249443:A:T	GTEx/v8	Colon_Transverse	ENSG00000176920	T	3.65315e-08	0.138594	2.59057e-19	T	+	19	49249443	FUT2	1
19:49249443:A:T	GTEx/v8	Colon_Transverse	ENSG00000182264	T	3.27215e-07	-0.34806	3.95797e-14	T	-	19	49249443	IZUMO1	1
19:49249698:C:T	GTEx/v8	Colon_Transverse	ENSG00000176920	T	1.1292e-06	0.123859	2.59057e-19	T	+	19	49249698	FUT2	1
19:49249698:C:T	GTEx/v8	Colon_Transverse	ENSG00000182264	T	2.30824e-06	-0.32476	3.95797e-14	T	-	19	49249698	IZUMO1	1
19:49249795:C:T	GTEx/v8	Colon_Transverse	ENSG00000176920	T	4.23136e-08	0.137086	2.59057e-19	T	+	19	49249795	FUT2	1
19:49249795:C:T	GTEx/v8	Colon_Transverse	ENSG00000182264	T	1.40533e-07	-0.356004	3.95797e-14	T	-	19	49249795	IZUMO1	1
19:49249814:A:C	GTEx/v8	Colon_Transverse	ENSG00000176920	A	4.23136e-08	0.137086	2.59057e-19	A	+	19	49249814	FUT2	1
19:49249814:A:C	GTEx/v8	Colon_Transverse	ENSG00000182264	A	1.40533e-07	-0.356004	3.95797e-14	A	-	19	49249814	IZUMO1	1
19:49249888:A:G	GTEx/v8	Colon_Transverse	ENSG00000176920	A	4.23136e-08	0.137086	2.59057e-19	A	+	19	49249888	FUT2	1
19:49249888:A:G	GTEx/v8	Colon_Transverse	ENSG00000182264	A	1.40533e-07	-0.356004	3.95797e-14	A	-	19	49249888	IZUMO1	1
19:49250197:C:T	GTEx/v8	Colon_Transverse	ENSG00000105538	C	1.48535e-05	-0.116442	0.000156617	C	-	19	49250197	RASIP1	1
19:49250197:C:T	GTEx/v8	Colon_Transverse	ENSG00000176920	C	1.44307e-08	0.142227	2.59057e-19	C	+	19	49250197	FUT2	1
19:49250197:C:T	GTEx/v8	Colon_Transverse	ENSG00000182264	C	4.6727e-06	-0.312922	3.95797e-14	C	-	19	49250197	IZUMO1	1
19:49250239:C:T	GTEx/v8	Colon_Transverse	ENSG00000105538	T	1.40459e-05	-0.114479	0.000156617	T	-	19	49250239	RASIP1	1
19:49250239:C:T	GTEx/v8	Colon_Transverse	ENSG00000176920	T	1.23707e-12	0.172094	2.59057e-19	T	+	19	49250239	FUT2	1
19:49250538:A:G	GTEx/v8	Colon_Transverse	ENSG00000105538	G	1.48535e-05	-0.116442	0.000156617	G	-	19	49250538	RASIP1	1
19:49250538:A:G	GTEx/v8	Colon_Transverse	ENSG00000176920	G	1.44307e-08	0.142227	2.59057e-19	G	+	19	49250538	FUT2	1
19:49250538:A:G	GTEx/v8	Colon_Transverse	ENSG00000182264	G	4.6727e-06	-0.312922	3.95797e-14	G	-	19	49250538	IZUMO1	1
19:49250633:A:G	GTEx/v8	Colon_Transverse	ENSG00000105538	A	4.09262e-05	-0.110638	0.000156617	A	-	19	49250633	RASIP1	1
19:49250633:A:G	GTEx/v8	Colon_Transverse	ENSG00000176920	A	3.65315e-08	0.138594	2.59057e-19	A	+	19	49250633	FUT2	1
19:49250633:A:G	GTEx/v8	Colon_Transverse	ENSG00000182264	A	3.27215e-07	-0.34806	3.95797e-14	A	-	19	49250633	IZUMO1	1
19:49250657:C:G	GTEx/v8	Colon_Transverse	ENSG00000105538	G	5.31039e-06	-0.121383	0.000156617	G	-	19	49250657	RASIP1	1
19:49250657:C:G	GTEx/v8	Colon_Transverse	ENSG00000176920	G	4.27307e-09	0.146111	2.59057e-19	G	+	19	49250657	FUT2	1
19:49250657:C:G	GTEx/v8	Colon_Transverse	ENSG00000182264	G	1.27563e-05	-0.296747	3.95797e-14	G	-	19	49250657	IZUMO1	1
19:49254955:C:T	GTEx/v8	Colon_Transverse	ENSG00000176920	T	1.53092e-10	0.154481	2.59057e-19	T	+	19	49254955	FUT2	1
19:49259529:A:G	GTEx/v8	Colon_Transverse	ENSG00000176920	G	1.21388e-08	0.140375	2.59057e-19	G	+	19	49259529	FUT2	1
6:25685492:C:G	GTEx/v8	Esophagus_Gastroesophageal_Junction	ENSG00000112343	C	9.37166e-05	-0.147207	9.22673e-13	C	-	6	25685492	TRIM38	1
6:25689487:C:G	GTEx/v8	Esophagus_Gastroesophageal_Junction	ENSG00000112343	C	8.39061e-05	-0.149264	9.22673e-13	C	-	6	25689487	TRIM38	1
6:25693274:C:T	GTEx/v8	Esophagus_Gastroesophageal_Junction	ENSG00000112343	T	6.83751e-06	0.195646	9.22673e-13	C	-	6	25693274	TRIM38	1
6:25693581:G:T	GTEx/v8	Esophagus_Gastroesophageal_Junction	ENSG00000112343	G	5.43447e-05	0.152272	9.22673e-13	T	-	6	25693581	TRIM38	1
6:25694491:G:T	GTEx/v8	Esophagus_Gastroesophageal_Junction	ENSG00000112343	G	3.29636e-05	0.170829	9.22673e-13	T	-	6	25694491	TRIM38	1
6:25695820:C:T	GTEx/v8	Esophagus_Gastroesophageal_Junction	ENSG00000112343	C	8.72232e-05	0.148248	9.22673e-13	T	-	6	25695820	TRIM38	1
6:25696611:A:T	GTEx/v8	Esophagus_Gastroesophageal_Junction	ENSG00000112343	A	0.000115231	0.145607	9.22673e-13	T	-	6	25696611	TRIM38	1
6:25699283:A:C	GTEx/v8	Esophagus_Gastroesophageal_Junction	ENSG00000112343	A	3.29636e-05	0.170829	9.22673e-13	C	-	6	25699283	TRIM38	1
6:25700408:A:G	GTEx/v8	Esophagus_Gastroesophageal_Junction	ENSG00000112343	G	0.000115231	0.145607	9.22673e-13	A	-	6	25700408	TRIM38	1
6:25704190:A:C	GTEx/v8	Esophagus_Gastroesophageal_Junction	ENSG00000112343	A	7.56994e-06	0.189429	9.22673e-13	C	-	6	25704190	TRIM38	1
6:25705718:C:G	GTEx/v8	Esophagus_Gastroesophageal_Junction	ENSG00000112343	G	5.74129e-05	0.170017	9.22673e-13	C	-	6	25705718	TRIM38	1
6:25708960:C:T	GTEx/v8	Esophagus_Gastroesophageal_Junction	ENSG00000112343	C	5.34123e-05	0.153808	9.22673e-13	T	-	6	25708960	TRIM38	1
6:25710087:C:G	GTEx/v8	Esophagus_Gastroesophageal_Junction	ENSG00000112343	G	5.92157e-05	0.151792	9.22673e-13	C	-	6	25710087	TRIM38	1
6:25710432:C:T	GTEx/v8	Esophagus_Gastroesophageal_Junction	ENSG00000112343	T	6.83751e-06	0.195646	9.22673e-13	C	-	6	25710432	TRIM38	1
6:25710548:C:T	GTEx/v8	Esophagus_Gastroesophageal_Junction	ENSG00000112343	T	4.30436e-05	0.172307	9.22673e-13	C	-	6	25710548	TRIM38	1
6:25711243:A:G	GTEx/v8	Esophagus_Gastroesophageal_Junction	ENSG00000112343	A	3.17825e-05	0.174277	9.22673e-13	G	-	6	25711243	TRIM38	1
6:25715534:A:G	GTEx/v8	Esophagus_Gastroesophageal_Junction	ENSG00000112343	G	8.56302e-05	-0.147122	9.22673e-13	G	-	6	25715534	TRIM38	1
6:25718466:A:G	GTEx/v8	Esophagus_Gastroesophageal_Junction	ENSG00000112343	G	4.30436e-05	0.172307	9.22673e-13	A	-	6	25718466	TRIM38	1
6:25723527:A:G	GTEx/v8	Esophagus_Gastroesophageal_Junction	ENSG00000112343	A	5.92157e-05	0.151792	9.22673e-13	G	-	6	25723527	TRIM38	1
6:25727808:C:CGG	GTEx/v8	Esophagus_Gastroesophageal_Junction	ENSG00000112343	C	8.5604e-06	0.195101	9.22673e-13	NA	NA	6	25727808	TRIM38	1
6:25728210:A:T	GTEx/v8	Esophagus_Gastroesophageal_Junction	ENSG00000112343	A	8.5604e-06	0.195101	9.22673e-13	T	-	6	25728210	TRIM38	1
6:25728235:C:T	GTEx/v8	Esophagus_Gastroesophageal_Junction	ENSG00000112343	T	8.5604e-06	0.195101	9.22673e-13	C	-	6	25728235	TRIM38	1
6:25734073:A:G	GTEx/v8	Esophagus_Gastroesophageal_Junction	ENSG00000112343	G	5.32994e-05	0.171477	9.22673e-13	A	-	6	25734073	TRIM38	1
6:25741027:C:G	GTEx/v8	Esophagus_Gastroesophageal_Junction	ENSG00000112343	C	5.32994e-05	0.171477	9.22673e-13	G	-	6	25741027	TRIM38	1
6:25742699:A:G	GTEx/v8	Esophagus_Gastroesophageal_Junction	ENSG00000112343	G	5.32994e-05	0.171477	9.22673e-13	A	-	6	25742699	TRIM38	1
6:25749720:T:TA	GTEx/v8	Esophagus_Gastroesophageal_Junction	ENSG00000112343	TA	5.32994e-05	0.171477	9.22673e-13	NA	NA	6	25749720	TRIM38	1
6:25751320:A:T	GTEx/v8	Esophagus_Gastroesophageal_Junction	ENSG00000112343	A	8.5604e-06	0.195101	9.22673e-13	T	-	6	25751320	TRIM38	1
6:25751721:A:G	GTEx/v8	Esophagus_Gastroesophageal_Junction	ENSG00000112343	A	5.32994e-05	0.171477	9.22673e-13	G	-	6	25751721	TRIM38	1
6:25753603:C:T	GTEx/v8	Esophagus_Gastroesophageal_Junction	ENSG00000112343	T	5.32994e-05	0.171477	9.22673e-13	C	-	6	25753603	TRIM38	1
6:25754271:C:T	GTEx/v8	Esophagus_Gastroesophageal_Junction	ENSG00000112343	T	5.32994e-05	0.171477	9.22673e-13	C	-	6	25754271	TRIM38	1
6:25755508:C:T	GTEx/v8	Esophagus_Gastroesophageal_Junction	ENSG00000112343	T	5.32994e-05	0.171477	9.22673e-13	C	-	6	25755508	TRIM38	1
6:25755583:A:G	GTEx/v8	Esophagus_Gastroesophageal_Junction	ENSG00000112343	G	5.32994e-05	0.171477	9.22673e-13	A	-	6	25755583	TRIM38	1
6:25759066:G:T	GTEx/v8	Esophagus_Gastroesophageal_Junction	ENSG00000112343	T	6.77433e-10	0.238911	9.22673e-13	G	-	6	25759066	TRIM38	1
6:25759473:C:T	GTEx/v8	Esophagus_Gastroesophageal_Junction	ENSG00000112343	C	3.32675e-06	-0.206909	9.22673e-13	C	-	6	25759473	TRIM38	1
6:25762646:C:T	GTEx/v8	Esophagus_Gastroesophageal_Junction	ENSG00000112343	T	9.34499e-11	0.2528	9.22673e-13	C	-	6	25762646	TRIM38	1
6:25762646:C:T	GTEx/v8	Esophagus_Gastroesophageal_Junction	ENSG00000124508	T	0.000112475	0.180451	1.44592e-06	C	-	6	25762646	BTN2A2	1
6:25763192:A:G	GTEx/v8	Esophagus_Gastroesophageal_Junction	ENSG00000112343	G	3.29829e-10	0.258625	9.22673e-13	A	-	6	25763192	TRIM38	1
6:25763192:A:G	GTEx/v8	Esophagus_Gastroesophageal_Junction	ENSG00000186470	G	0.000144643	0.217332	2.78543e-65	A	-	6	25763192	BTN3A2	1
6:25765377:A:G	GTEx/v8	Esophagus_Gastroesophageal_Junction	ENSG00000112343	A	4.37903e-05	-0.188238	9.22673e-13	A	-	6	25765377	TRIM38	1
6:25768085:C:T	GTEx/v8	Esophagus_Gastroesophageal_Junction	ENSG00000112343	C	3.1417e-05	-0.193824	9.22673e-13	C	-	6	25768085	TRIM38	1
6:25768992:A:G	GTEx/v8	Esophagus_Gastroesophageal_Junction	ENSG00000112343	G	9.34499e-11	0.2528	9.22673e-13	A	-	6	25768992	TRIM38	1
6:25768992:A:G	GTEx/v8	Esophagus_Gastroesophageal_Junction	ENSG00000124508	G	0.000112475	0.180451	1.44592e-06	A	-	6	25768992	BTN2A2	1
6:25770239:A:G	GTEx/v8	Esophagus_Gastroesophageal_Junction	ENSG00000186470	G	3.3592e-05	0.235043	2.78543e-65	A	-	6	25770239	BTN3A2	1
6:25770866:A:G	GTEx/v8	Esophagus_Gastroesophageal_Junction	ENSG00000112343	A	9.34499e-11	0.2528	9.22673e-13	G	-	6	25770866	TRIM38	1
6:25770866:A:G	GTEx/v8	Esophagus_Gastroesophageal_Junction	ENSG00000124508	A	0.000112475	0.180451	1.44592e-06	G	-	6	25770866	BTN2A2	1
6:25771900:C:T	GTEx/v8	Esophagus_Gastroesophageal_Junction	ENSG00000112343	C	3.1417e-05	-0.193824	9.22673e-13	C	-	6	25771900	TRIM38	1
6:25776949:A:G	GTEx/v8	Esophagus_Gastroesophageal_Junction	ENSG00000112343	A	9.34499e-11	0.2528	9.22673e-13	G	-	6	25776949	TRIM38	1
6:25776949:A:G	GTEx/v8	Esophagus_Gastroesophageal_Junction	ENSG00000124508	A	0.000112475	0.180451	1.44592e-06	G	-	6	25776949	BTN2A2	1
6:25777481:A:G	GTEx/v8	Esophagus_Gastroesophageal_Junction	ENSG00000112343	A	4.37903e-05	-0.188238	9.22673e-13	A	-	6	25777481	TRIM38	1
6:25778055:C:T	GTEx/v8	Esophagus_Gastroesophageal_Junction	ENSG00000112343	T	3.29829e-10	0.258625	9.22673e-13	C	-	6	25778055	TRIM38	1
6:25778055:C:T	GTEx/v8	Esophagus_Gastroesophageal_Junction	ENSG00000186470	T	0.000144643	0.217332	2.78543e-65	C	-	6	25778055	BTN3A2	1
6:25780332:C:T	GTEx/v8	Esophagus_Gastroesophageal_Junction	ENSG00000112343	T	1.75967e-05	-0.195783	9.22673e-13	T	-	6	25780332	TRIM38	1
6:25781139:A:G	GTEx/v8	Esophagus_Gastroesophageal_Junction	ENSG00000112343	A	1.13582e-05	-0.197934	9.22673e-13	A	-	6	25781139	TRIM38	1
6:25781853:G:T	GTEx/v8	Esophagus_Gastroesophageal_Junction	ENSG00000112343	G	3.29829e-10	0.258625	9.22673e-13	T	-	6	25781853	TRIM38	1
6:25781853:G:T	GTEx/v8	Esophagus_Gastroesophageal_Junction	ENSG00000186470	G	0.000144643	0.217332	2.78543e-65	T	-	6	25781853	BTN3A2	1
6:25781938:A:G	GTEx/v8	Esophagus_Gastroesophageal_Junction	ENSG00000112343	G	2.33569e-05	-0.191453	9.22673e-13	NA	NA	6	25781938	TRIM38	1
6:25781950:A:G	GTEx/v8	Esophagus_Gastroesophageal_Junction	ENSG00000112343	G	1.27682e-05	-0.203769	9.22673e-13	G	-	6	25781950	TRIM38	1
6:25783022:C:T	GTEx/v8	Esophagus_Gastroesophageal_Junction	ENSG00000112343	C	3.04903e-08	0.226215	9.22673e-13	T	-	6	25783022	TRIM38	1
6:25783022:C:T	GTEx/v8	Esophagus_Gastroesophageal_Junction	ENSG00000186470	C	1.82886e-05	0.240441	2.78543e-65	T	-	6	25783022	BTN3A2	1
6:25783315:C:T	GTEx/v8	Esophagus_Gastroesophageal_Junction	ENSG00000112343	C	3.04903e-08	0.226215	9.22673e-13	T	-	6	25783315	TRIM38	1
6:25783315:C:T	GTEx/v8	Esophagus_Gastroesophageal_Junction	ENSG00000186470	C	1.82886e-05	0.240441	2.78543e-65	T	-	6	25783315	BTN3A2	1
6:25783909:C:T	GTEx/v8	Esophagus_Gastroesophageal_Junction	ENSG00000112343	T	8.0454e-11	0.254632	9.22673e-13	C	-	6	25783909	TRIM38	1
6:25783909:C:T	GTEx/v8	Esophagus_Gastroesophageal_Junction	ENSG00000124508	T	9.60809e-05	0.182923	1.44592e-06	C	-	6	25783909	BTN2A2	1
6:25784227:T:TG	GTEx/v8	Esophagus_Gastroesophageal_Junction	ENSG00000186470	TG	3.86199e-06	0.257571	2.78543e-65	NA	NA	6	25784227	BTN3A2	1
6:25784800:A:C	GTEx/v8	Esophagus_Gastroesophageal_Junction	ENSG00000112343	C	8.0454e-11	0.254632	9.22673e-13	A	-	6	25784800	TRIM38	1
6:25784800:A:C	GTEx/v8	Esophagus_Gastroesophageal_Junction	ENSG00000124508	C	9.60809e-05	0.182923	1.44592e-06	A	-	6	25784800	BTN2A2	1
6:25785925:C:T	GTEx/v8	Esophagus_Gastroesophageal_Junction	ENSG00000112343	T	1.52189e-09	0.225506	9.22673e-13	C	-	6	25785925	TRIM38	1
6:25785935:A:G	GTEx/v8	Esophagus_Gastroesophageal_Junction	ENSG00000112343	A	8.0454e-11	0.254632	9.22673e-13	G	-	6	25785935	TRIM38	1
6:25785935:A:G	GTEx/v8	Esophagus_Gastroesophageal_Junction	ENSG00000124508	A	9.60809e-05	0.182923	1.44592e-06	G	-	6	25785935	BTN2A2	1
6:25785991:C:T	GTEx/v8	Esophagus_Gastroesophageal_Junction	ENSG00000112343	T	8.0454e-11	0.254632	9.22673e-13	C	-	6	25785991	TRIM38	1
6:25785991:C:T	GTEx/v8	Esophagus_Gastroesophageal_Junction	ENSG00000124508	T	9.60809e-05	0.182923	1.44592e-06	C	-	6	25785991	BTN2A2	1
6:25786993:C:T	GTEx/v8	Esophagus_Gastroesophageal_Junction	ENSG00000112343	T	1.4819e-09	0.228013	9.22673e-13	C	-	6	25786993	TRIM38	1
6:25787817:A:G	GTEx/v8	Esophagus_Gastroesophageal_Junction	ENSG00000112343	A	5.72432e-09	0.240359	9.22673e-13	G	-	6	25787817	TRIM38	1
6:25787817:A:G	GTEx/v8	Esophagus_Gastroesophageal_Junction	ENSG00000186470	A	2.50173e-05	0.239773	2.78543e-65	G	-	6	25787817	BTN3A2	1
6:25789061:A:G	GTEx/v8	Esophagus_Gastroesophageal_Junction	ENSG00000112343	G	1.14509e-10	0.261421	9.22673e-13	A	-	6	25789061	TRIM38	1
6:25789132:A:G	GTEx/v8	Esophagus_Gastroesophageal_Junction	ENSG00000112343	G	1.18161e-05	-0.192587	9.22673e-13	G	-	6	25789132	TRIM38	1
6:25789189:C:G	GTEx/v8	Esophagus_Gastroesophageal_Junction	ENSG00000112343	C	1.53523e-05	0.185393	9.22673e-13	G	-	6	25789189	TRIM38	1
6:25791354:C:T	GTEx/v8	Esophagus_Gastroesophageal_Junction	ENSG00000186470	T	2.58842e-06	-0.264981	2.78543e-65	T	-	6	25791354	BTN3A2	1
6:25791745:A:T	GTEx/v8	Esophagus_Gastroesophageal_Junction	ENSG00000112343	T	1.53523e-05	-0.185393	9.22673e-13	T	-	6	25791745	TRIM38	1
6:25792250:A:G	GTEx/v8	Esophagus_Gastroesophageal_Junction	ENSG00000112343	G	2.49639e-05	-0.179896	9.22673e-13	G	-	6	25792250	TRIM38	1
6:25792292:C:T	GTEx/v8	Esophagus_Gastroesophageal_Junction	ENSG00000186470	C	2.58842e-06	-0.264981	2.78543e-65	C	-	6	25792292	BTN3A2	1
6:25792711:T:TTG	GTEx/v8	Esophagus_Gastroesophageal_Junction	ENSG00000112343	T	1.53523e-05	-0.185393	9.22673e-13	NA	NA	6	25792711	TRIM38	1
6:25792978:C:T	GTEx/v8	Esophagus_Gastroesophageal_Junction	ENSG00000112343	C	1.53523e-05	-0.185393	9.22673e-13	C	-	6	25792978	TRIM38	1
6:25793673:A:G	GTEx/v8	Esophagus_Gastroesophageal_Junction	ENSG00000112343	A	1.74538e-05	-0.189279	9.22673e-13	A	-	6	25793673	TRIM38	1
6:25794431:A:G	GTEx/v8	Esophagus_Gastroesophageal_Junction	ENSG00000112343	G	2.40004e-11	-0.252133	9.22673e-13	G	-	6	25794431	TRIM38	1
6:25795577:A:T	GTEx/v8	Esophagus_Gastroesophageal_Junction	ENSG00000112343	T	1.53523e-05	-0.185393	9.22673e-13	T	-	6	25795577	TRIM38	1
6:25795971:A:ACACACC	GTEx/v8	Esophagus_Gastroesophageal_Junction	ENSG00000112343	A	2.40004e-11	-0.252133	9.22673e-13	NA	NA	6	25795971	TRIM38	1
6:25797971:A:G	GTEx/v8	Esophagus_Gastroesophageal_Junction	ENSG00000112343	A	1.53523e-05	-0.185393	9.22673e-13	A	-	6	25797971	TRIM38	1
6:25798932:A:G	GTEx/v8	Esophagus_Gastroesophageal_Junction	ENSG00000112343	A	2.40004e-11	-0.252133	9.22673e-13	A	-	6	25798932	TRIM38	1
6:25799676:A:G	GTEx/v8	Esophagus_Gastroesophageal_Junction	ENSG00000112343	A	2.40004e-11	-0.252133	9.22673e-13	A	-	6	25799676	TRIM38	1
6:25799929:G:T	GTEx/v8	Esophagus_Gastroesophageal_Junction	ENSG00000186470	T	2.58842e-06	-0.264981	2.78543e-65	T	-	6	25799929	BTN3A2	1
6:25800922:C:T	GTEx/v8	Esophagus_Gastroesophageal_Junction	ENSG00000112343	C	1.53523e-05	-0.185393	9.22673e-13	C	-	6	25800922	TRIM38	1
6:25801319:A:G	GTEx/v8	Esophagus_Gastroesophageal_Junction	ENSG00000112343	A	2.40004e-11	-0.252133	9.22673e-13	A	-	6	25801319	TRIM38	1
6:25801971:C:T	GTEx/v8	Esophagus_Gastroesophageal_Junction	ENSG00000186470	T	4.24585e-06	-0.260001	2.78543e-65	T	-	6	25801971	BTN3A2	1
6:25802083:C:T	GTEx/v8	Esophagus_Gastroesophageal_Junction	ENSG00000112343	T	2.23959e-11	-0.254813	9.22673e-13	T	-	6	25802083	TRIM38	1
6:25802159:T:TGAA	GTEx/v8	Esophagus_Gastroesophageal_Junction	ENSG00000112343	T	1.53523e-05	-0.185393	9.22673e-13	NA	NA	6	25802159	TRIM38	1
6:25803904:A:G	GTEx/v8	Esophagus_Gastroesophageal_Junction	ENSG00000112343	A	1.53523e-05	-0.185393	9.22673e-13	A	-	6	25803904	TRIM38	1
6:25805002:A:T	GTEx/v8	Esophagus_Gastroesophageal_Junction	ENSG00000186470	T	2.58842e-06	-0.264981	2.78543e-65	T	-	6	25805002	BTN3A2	1
6:25806576:C:T	GTEx/v8	Esophagus_Gastroesophageal_Junction	ENSG00000186470	C	2.58842e-06	-0.264981	2.78543e-65	C	-	6	25806576	BTN3A2	1
6:25807603:A:G	GTEx/v8	Esophagus_Gastroesophageal_Junction	ENSG00000112343	G	2.40004e-11	-0.252133	9.22673e-13	G	-	6	25807603	TRIM38	1
6:25809069:A:G	GTEx/v8	Esophagus_Gastroesophageal_Junction	ENSG00000112343	G	2.23959e-11	-0.254813	9.22673e-13	G	-	6	25809069	TRIM38	1
6:25809087:C:T	GTEx/v8	Esophagus_Gastroesophageal_Junction	ENSG00000112343	T	2.23959e-11	-0.254813	9.22673e-13	T	-	6	25809087	TRIM38	1
6:25809524:C:T	GTEx/v8	Esophagus_Gastroesophageal_Junction	ENSG00000186470	C	2.58842e-06	-0.264981	2.78543e-65	C	-	6	25809524	BTN3A2	1
6:25809909:A:G	GTEx/v8	Esophagus_Gastroesophageal_Junction	ENSG00000112343	A	1.24424e-05	-0.190391	9.22673e-13	A	-	6	25809909	TRIM38	1
6:25810797:C:G	GTEx/v8	Esophagus_Gastroesophageal_Junction	ENSG00000186470	C	2.58842e-06	-0.264981	2.78543e-65	C	-	6	25810797	BTN3A2	1
6:25811034:C:T	GTEx/v8	Esophagus_Gastroesophageal_Junction	ENSG00000186470	T	2.58842e-06	-0.264981	2.78543e-65	T	-	6	25811034	BTN3A2	1
6:25811404:C:T	GTEx/v8	Esophagus_Gastroesophageal_Junction	ENSG00000186470	T	2.58842e-06	-0.264981	2.78543e-65	T	-	6	25811404	BTN3A2	1
6:25812459:A:G	GTEx/v8	Esophagus_Gastroesophageal_Junction	ENSG00000186470	A	2.58842e-06	-0.264981	2.78543e-65	A	-	6	25812459	BTN3A2	1
6:25813150:A:G	GTEx/v8	Esophagus_Gastroesophageal_Junction	ENSG00000112343	A	2.40004e-11	-0.252133	9.22673e-13	A	-	6	25813150	TRIM38	1
6:25814532:G:T	GTEx/v8	Esophagus_Gastroesophageal_Junction	ENSG00000186470	T	2.58842e-06	-0.264981	2.78543e-65	T	-	6	25814532	BTN3A2	1
6:25814939:C:T	GTEx/v8	Esophagus_Gastroesophageal_Junction	ENSG00000186470	C	2.58842e-06	-0.264981	2.78543e-65	C	-	6	25814939	BTN3A2	1
6:25815074:C:G	GTEx/v8	Esophagus_Gastroesophageal_Junction	ENSG00000112343	G	2.97064e-05	-0.191027	9.22673e-13	G	-	6	25815074	TRIM38	1
6:25815080:G:T	GTEx/v8	Esophagus_Gastroesophageal_Junction	ENSG00000112343	G	2.40004e-11	-0.252133	9.22673e-13	G	-	6	25815080	TRIM38	1
6:25817216:C:T	GTEx/v8	Esophagus_Gastroesophageal_Junction	ENSG00000112343	C	2.40004e-11	-0.252133	9.22673e-13	C	-	6	25817216	TRIM38	1
6:25817518:A:G	GTEx/v8	Esophagus_Gastroesophageal_Junction	ENSG00000186470	A	1.74663e-06	-0.270056	2.78543e-65	A	-	6	25817518	BTN3A2	1
6:25817789:A:G	GTEx/v8	Esophagus_Gastroesophageal_Junction	ENSG00000112343	G	2.40004e-11	-0.252133	9.22673e-13	G	-	6	25817789	TRIM38	1
6:25818588:A:G	GTEx/v8	Esophagus_Gastroesophageal_Junction	ENSG00000112343	G	2.40004e-11	-0.252133	9.22673e-13	G	-	6	25818588	TRIM38	1
6:25818646:C:G	GTEx/v8	Esophagus_Gastroesophageal_Junction	ENSG00000112343	C	2.40004e-11	-0.252133	9.22673e-13	C	-	6	25818646	TRIM38	1
6:25818755:A:G	GTEx/v8	Esophagus_Gastroesophageal_Junction	ENSG00000186470	A	4.33445e-07	-0.29827	2.78543e-65	A	-	6	25818755	BTN3A2	1
6:25818766:A:G	GTEx/v8	Esophagus_Gastroesophageal_Junction	ENSG00000112343	G	2.40004e-11	-0.252133	9.22673e-13	G	-	6	25818766	TRIM38	1
6:25820428:C:T	GTEx/v8	Esophagus_Gastroesophageal_Junction	ENSG00000186470	C	1.74663e-06	-0.270056	2.78543e-65	C	-	6	25820428	BTN3A2	1
6:25820891:A:G	GTEx/v8	Esophagus_Gastroesophageal_Junction	ENSG00000186470	A	1.74663e-06	-0.270056	2.78543e-65	NA	NA	6	25820891	BTN3A2	1
6:25821616:G:T	GTEx/v8	Esophagus_Gastroesophageal_Junction	ENSG00000112343	G	2.81918e-13	-0.284401	9.22673e-13	G	-	6	25821616	TRIM38	1
6:25821616:G:T	GTEx/v8	Esophagus_Gastroesophageal_Junction	ENSG00000124508	G	6.64613e-05	-0.187675	1.44592e-06	G	-	6	25821616	BTN2A2	1
6:25821807:A:T	GTEx/v8	Esophagus_Gastroesophageal_Junction	ENSG00000112343	A	2.10869e-13	-0.280473	9.22673e-13	A	-	6	25821807	TRIM38	1
6:25821807:A:T	GTEx/v8	Esophagus_Gastroesophageal_Junction	ENSG00000124508	A	9.6818e-05	-0.180145	1.44592e-06	A	-	6	25821807	BTN2A2	1
6:25822620:C:T	GTEx/v8	Esophagus_Gastroesophageal_Junction	ENSG00000112343	T	2.10869e-13	-0.280473	9.22673e-13	T	-	6	25822620	TRIM38	1
6:25822620:C:T	GTEx/v8	Esophagus_Gastroesophageal_Junction	ENSG00000124508	T	9.6818e-05	-0.180145	1.44592e-06	T	-	6	25822620	BTN2A2	1
6:25823444:A:T	GTEx/v8	Esophagus_Gastroesophageal_Junction	ENSG00000112343	T	2.10869e-13	-0.280473	9.22673e-13	T	-	6	25823444	TRIM38	1
6:25823444:A:T	GTEx/v8	Esophagus_Gastroesophageal_Junction	ENSG00000124508	T	9.6818e-05	-0.180145	1.44592e-06	T	-	6	25823444	BTN2A2	1
6:25824809:C:T	GTEx/v8	Esophagus_Gastroesophageal_Junction	ENSG00000112343	T	1.48691e-05	-0.186094	9.22673e-13	T	-	6	25824809	TRIM38	1
6:25824809:C:T	GTEx/v8	Esophagus_Gastroesophageal_Junction	ENSG00000186470	T	5.94101e-08	-0.313499	2.78543e-65	T	-	6	25824809	BTN3A2	1
6:25826119:C:T	GTEx/v8	Esophagus_Gastroesophageal_Junction	ENSG00000112343	T	1.48691e-05	-0.186094	9.22673e-13	T	-	6	25826119	TRIM38	1
6:25826119:C:T	GTEx/v8	Esophagus_Gastroesophageal_Junction	ENSG00000186470	T	5.94101e-08	-0.313499	2.78543e-65	T	-	6	25826119	BTN3A2	1
6:25826347:A:T	GTEx/v8	Esophagus_Gastroesophageal_Junction	ENSG00000112343	T	2.10869e-13	-0.280473	9.22673e-13	T	-	6	25826347	TRIM38	1
6:25826347:A:T	GTEx/v8	Esophagus_Gastroesophageal_Junction	ENSG00000124508	T	9.6818e-05	-0.180145	1.44592e-06	T	-	6	25826347	BTN2A2	1
6:25826514:C:T	GTEx/v8	Esophagus_Gastroesophageal_Junction	ENSG00000112343	T	2.10869e-13	-0.280473	9.22673e-13	T	-	6	25826514	TRIM38	1
6:25826514:C:T	GTEx/v8	Esophagus_Gastroesophageal_Junction	ENSG00000124508	T	9.6818e-05	-0.180145	1.44592e-06	T	-	6	25826514	BTN2A2	1
6:25826986:A:T	GTEx/v8	Esophagus_Gastroesophageal_Junction	ENSG00000112343	A	1.48691e-05	-0.186094	9.22673e-13	A	-	6	25826986	TRIM38	1
6:25826986:A:T	GTEx/v8	Esophagus_Gastroesophageal_Junction	ENSG00000186470	A	5.94101e-08	-0.313499	2.78543e-65	A	-	6	25826986	BTN3A2	1
6:25827484:A:G	GTEx/v8	Esophagus_Gastroesophageal_Junction	ENSG00000112343	G	1.48691e-05	-0.186094	9.22673e-13	G	-	6	25827484	TRIM38	1
6:25827484:A:G	GTEx/v8	Esophagus_Gastroesophageal_Junction	ENSG00000186470	G	5.94101e-08	-0.313499	2.78543e-65	G	-	6	25827484	BTN3A2	1
6:25827516:A:G	GTEx/v8	Esophagus_Gastroesophageal_Junction	ENSG00000112343	G	1.78313e-13	-0.284086	9.22673e-13	G	-	6	25827516	TRIM38	1
6:25827516:A:G	GTEx/v8	Esophagus_Gastroesophageal_Junction	ENSG00000124508	G	5.40825e-05	-0.188255	1.44592e-06	G	-	6	25827516	BTN2A2	1
6:25828242:C:G	GTEx/v8	Esophagus_Gastroesophageal_Junction	ENSG00000112343	C	2.10869e-13	-0.280473	9.22673e-13	C	-	6	25828242	TRIM38	1
6:25828242:C:G	GTEx/v8	Esophagus_Gastroesophageal_Junction	ENSG00000124508	C	9.6818e-05	-0.180145	1.44592e-06	C	-	6	25828242	BTN2A2	1
6:25829633:A:T	GTEx/v8	Esophagus_Gastroesophageal_Junction	ENSG00000112343	T	1.71468e-05	-0.182919	9.22673e-13	T	-	6	25829633	TRIM38	1
6:25829633:A:T	GTEx/v8	Esophagus_Gastroesophageal_Junction	ENSG00000186470	T	3.27981e-07	-0.293225	2.78543e-65	T	-	6	25829633	BTN3A2	1
6:25829659:A:T	GTEx/v8	Esophagus_Gastroesophageal_Junction	ENSG00000112343	A	2.10869e-13	-0.280473	9.22673e-13	A	-	6	25829659	TRIM38	1
6:25829659:A:T	GTEx/v8	Esophagus_Gastroesophageal_Junction	ENSG00000124508	A	9.6818e-05	-0.180145	1.44592e-06	A	-	6	25829659	BTN2A2	1
6:25830298:A:G	GTEx/v8	Esophagus_Gastroesophageal_Junction	ENSG00000112343	G	1.78313e-13	-0.284086	9.22673e-13	G	-	6	25830298	TRIM38	1
6:25830298:A:G	GTEx/v8	Esophagus_Gastroesophageal_Junction	ENSG00000124508	G	5.40825e-05	-0.188255	1.44592e-06	G	-	6	25830298	BTN2A2	1
6:25831603:A:G	GTEx/v8	Esophagus_Gastroesophageal_Junction	ENSG00000112343	G	2.10869e-13	-0.280473	9.22673e-13	G	-	6	25831603	TRIM38	1
6:25831603:A:G	GTEx/v8	Esophagus_Gastroesophageal_Junction	ENSG00000124508	G	9.6818e-05	-0.180145	1.44592e-06	G	-	6	25831603	BTN2A2	1
6:25834428:A:T	GTEx/v8	Esophagus_Gastroesophageal_Junction	ENSG00000112343	A	3.69055e-13	-0.275906	9.22673e-13	A	-	6	25834428	TRIM38	1
6:25834428:A:T	GTEx/v8	Esophagus_Gastroesophageal_Junction	ENSG00000124508	A	7.39532e-05	-0.181762	1.44592e-06	A	-	6	25834428	BTN2A2	1
6:25834548:A:G	GTEx/v8	Esophagus_Gastroesophageal_Junction	ENSG00000112343	G	3.69055e-13	-0.275906	9.22673e-13	G	-	6	25834548	TRIM38	1
6:25834548:A:G	GTEx/v8	Esophagus_Gastroesophageal_Junction	ENSG00000124508	G	7.39532e-05	-0.181762	1.44592e-06	G	-	6	25834548	BTN2A2	1
6:25834658:C:T	GTEx/v8	Esophagus_Gastroesophageal_Junction	ENSG00000112343	C	3.69055e-13	-0.275906	9.22673e-13	C	-	6	25834658	TRIM38	1
6:25834658:C:T	GTEx/v8	Esophagus_Gastroesophageal_Junction	ENSG00000124508	C	7.39532e-05	-0.181762	1.44592e-06	C	-	6	25834658	BTN2A2	1
6:25834895:A:G	GTEx/v8	Esophagus_Gastroesophageal_Junction	ENSG00000112343	G	3.69055e-13	-0.275906	9.22673e-13	G	-	6	25834895	TRIM38	1
6:25834895:A:G	GTEx/v8	Esophagus_Gastroesophageal_Junction	ENSG00000124508	G	7.39532e-05	-0.181762	1.44592e-06	G	-	6	25834895	BTN2A2	1
6:25835895:A:G	GTEx/v8	Esophagus_Gastroesophageal_Junction	ENSG00000112343	G	3.69055e-13	-0.275906	9.22673e-13	G	-	6	25835895	TRIM38	1
6:25835895:A:G	GTEx/v8	Esophagus_Gastroesophageal_Junction	ENSG00000124508	G	7.39532e-05	-0.181762	1.44592e-06	G	-	6	25835895	BTN2A2	1
6:25836380:A:G	GTEx/v8	Esophagus_Gastroesophageal_Junction	ENSG00000112343	G	3.69055e-13	-0.275906	9.22673e-13	G	-	6	25836380	TRIM38	1
6:25836380:A:G	GTEx/v8	Esophagus_Gastroesophageal_Junction	ENSG00000124508	G	7.39532e-05	-0.181762	1.44592e-06	G	-	6	25836380	BTN2A2	1
6:25837829:A:G	GTEx/v8	Esophagus_Gastroesophageal_Junction	ENSG00000112343	G	3.69055e-13	-0.275906	9.22673e-13	G	-	6	25837829	TRIM38	1
6:25837829:A:G	GTEx/v8	Esophagus_Gastroesophageal_Junction	ENSG00000124508	G	7.39532e-05	-0.181762	1.44592e-06	G	-	6	25837829	BTN2A2	1
6:25840485:A:C	GTEx/v8	Esophagus_Gastroesophageal_Junction	ENSG00000112343	A	1.08052e-12	-0.267282	9.22673e-13	A	-	6	25840485	TRIM38	1
6:25840485:A:C	GTEx/v8	Esophagus_Gastroesophageal_Junction	ENSG00000124508	A	0.000133991	-0.173021	1.44592e-06	A	-	6	25840485	BTN2A2	1
6:25840946:A:G	GTEx/v8	Esophagus_Gastroesophageal_Junction	ENSG00000112343	G	1.33299e-11	-0.248612	9.22673e-13	G	-	6	25840946	TRIM38	1
6:25840946:A:G	GTEx/v8	Esophagus_Gastroesophageal_Junction	ENSG00000124508	G	0.000149937	-0.167443	1.44592e-06	G	-	6	25840946	BTN2A2	1
6:25842032:C:T	GTEx/v8	Esophagus_Gastroesophageal_Junction	ENSG00000112343	T	5.11662e-12	-0.263926	9.22673e-13	T	-	6	25842032	TRIM38	1
6:25842032:C:T	GTEx/v8	Esophagus_Gastroesophageal_Junction	ENSG00000124508	T	9.54317e-05	-0.179471	1.44592e-06	T	-	6	25842032	BTN2A2	1
6:25842605:G:T	GTEx/v8	Esophagus_Gastroesophageal_Junction	ENSG00000112343	G	1.33299e-11	-0.248612	9.22673e-13	G	-	6	25842605	TRIM38	1
6:25842605:G:T	GTEx/v8	Esophagus_Gastroesophageal_Junction	ENSG00000124508	G	0.000149937	-0.167443	1.44592e-06	G	-	6	25842605	BTN2A2	1
6:25844710:G:T	GTEx/v8	Esophagus_Gastroesophageal_Junction	ENSG00000112343	T	1.64609e-05	-0.183649	9.22673e-13	T	-	6	25844710	TRIM38	1
6:25844710:G:T	GTEx/v8	Esophagus_Gastroesophageal_Junction	ENSG00000186470	T	2.07827e-07	-0.298485	2.78543e-65	T	-	6	25844710	BTN3A2	1
6:25847730:C:T	GTEx/v8	Esophagus_Gastroesophageal_Junction	ENSG00000112343	T	1.36399e-13	-0.279244	9.22673e-13	T	-	6	25847730	TRIM38	1
6:25847730:C:T	GTEx/v8	Esophagus_Gastroesophageal_Junction	ENSG00000124508	T	7.00298e-05	-0.181533	1.44592e-06	T	-	6	25847730	BTN2A2	1
6:25847847:A:T	GTEx/v8	Esophagus_Gastroesophageal_Junction	ENSG00000112343	T	1.64609e-05	-0.183649	9.22673e-13	T	-	6	25847847	TRIM38	1
6:25847847:A:T	GTEx/v8	Esophagus_Gastroesophageal_Junction	ENSG00000186470	T	2.07827e-07	-0.298485	2.78543e-65	T	-	6	25847847	BTN3A2	1
6:25848019:A:G	GTEx/v8	Esophagus_Gastroesophageal_Junction	ENSG00000112343	G	1.36399e-13	-0.279244	9.22673e-13	G	-	6	25848019	TRIM38	1
6:25848019:A:G	GTEx/v8	Esophagus_Gastroesophageal_Junction	ENSG00000124508	G	7.00298e-05	-0.181533	1.44592e-06	G	-	6	25848019	BTN2A2	1
6:25849620:A:G	GTEx/v8	Esophagus_Gastroesophageal_Junction	ENSG00000112343	G	1.36399e-13	-0.279244	9.22673e-13	G	-	6	25849620	TRIM38	1
6:25849620:A:G	GTEx/v8	Esophagus_Gastroesophageal_Junction	ENSG00000124508	G	7.00298e-05	-0.181533	1.44592e-06	G	-	6	25849620	BTN2A2	1
6:25849779:A:C	GTEx/v8	Esophagus_Gastroesophageal_Junction	ENSG00000112343	C	1.64609e-05	-0.183649	9.22673e-13	C	-	6	25849779	TRIM38	1
6:25849779:A:C	GTEx/v8	Esophagus_Gastroesophageal_Junction	ENSG00000186470	C	2.07827e-07	-0.298485	2.78543e-65	C	-	6	25849779	BTN3A2	1
6:25851369:C:T	GTEx/v8	Esophagus_Gastroesophageal_Junction	ENSG00000112343	C	1.64609e-05	-0.183649	9.22673e-13	C	-	6	25851369	TRIM38	1
6:25851369:C:T	GTEx/v8	Esophagus_Gastroesophageal_Junction	ENSG00000186470	C	2.07827e-07	-0.298485	2.78543e-65	C	-	6	25851369	BTN3A2	1
6:25851529:A:G	GTEx/v8	Esophagus_Gastroesophageal_Junction	ENSG00000112343	G	1.64609e-05	-0.183649	9.22673e-13	G	-	6	25851529	TRIM38	1
6:25851529:A:G	GTEx/v8	Esophagus_Gastroesophageal_Junction	ENSG00000186470	G	2.07827e-07	-0.298485	2.78543e-65	G	-	6	25851529	BTN3A2	1
6:25851533:A:G	GTEx/v8	Esophagus_Gastroesophageal_Junction	ENSG00000112343	G	3.66953e-13	-0.275686	9.22673e-13	G	-	6	25851533	TRIM38	1
6:25851533:A:G	GTEx/v8	Esophagus_Gastroesophageal_Junction	ENSG00000124508	G	4.19124e-05	-0.187533	1.44592e-06	G	-	6	25851533	BTN2A2	1
6:25853712:C:T	GTEx/v8	Esophagus_Gastroesophageal_Junction	ENSG00000112343	C	3.25581e-13	-0.278823	9.22673e-13	C	-	6	25853712	TRIM38	1
6:25853712:C:T	GTEx/v8	Esophagus_Gastroesophageal_Junction	ENSG00000124508	C	2.29455e-05	-0.195434	1.44592e-06	C	-	6	25853712	BTN2A2	1
6:25856881:C:T	GTEx/v8	Esophagus_Gastroesophageal_Junction	ENSG00000112343	C	1.60505e-05	-0.185591	9.22673e-13	C	-	6	25856881	TRIM38	1
6:25856881:C:T	GTEx/v8	Esophagus_Gastroesophageal_Junction	ENSG00000186470	C	1.40788e-07	-0.305237	2.78543e-65	C	-	6	25856881	BTN3A2	1
6:25858346:C:T	GTEx/v8	Esophagus_Gastroesophageal_Junction	ENSG00000112343	T	3.05514e-05	-0.177307	9.22673e-13	T	-	6	25858346	TRIM38	1
6:25858346:C:T	GTEx/v8	Esophagus_Gastroesophageal_Junction	ENSG00000186470	T	1.8717e-07	-0.298519	2.78543e-65	T	-	6	25858346	BTN3A2	1
6:25858704:G:T	GTEx/v8	Esophagus_Gastroesophageal_Junction	ENSG00000112343	T	3.00747e-05	-0.179073	9.22673e-13	T	-	6	25858704	TRIM38	1
6:25858704:G:T	GTEx/v8	Esophagus_Gastroesophageal_Junction	ENSG00000186470	T	1.27247e-07	-0.305148	2.78543e-65	T	-	6	25858704	BTN3A2	1
6:25859286:G:T	GTEx/v8	Esophagus_Gastroesophageal_Junction	ENSG00000112343	G	3.05514e-05	-0.177307	9.22673e-13	G	-	6	25859286	TRIM38	1
6:25859286:G:T	GTEx/v8	Esophagus_Gastroesophageal_Junction	ENSG00000186470	G	1.8717e-07	-0.298519	2.78543e-65	G	-	6	25859286	BTN3A2	1
6:25859433:C:T	GTEx/v8	Esophagus_Gastroesophageal_Junction	ENSG00000112343	C	3.05514e-05	-0.177307	9.22673e-13	C	-	6	25859433	TRIM38	1
6:25859433:C:T	GTEx/v8	Esophagus_Gastroesophageal_Junction	ENSG00000186470	C	1.8717e-07	-0.298519	2.78543e-65	C	-	6	25859433	BTN3A2	1
6:25859554:C:T	GTEx/v8	Esophagus_Gastroesophageal_Junction	ENSG00000112343	C	3.05514e-05	-0.177307	9.22673e-13	C	-	6	25859554	TRIM38	1
6:25859554:C:T	GTEx/v8	Esophagus_Gastroesophageal_Junction	ENSG00000186470	C	1.8717e-07	-0.298519	2.78543e-65	C	-	6	25859554	BTN3A2	1
6:25860529:G:GAT	GTEx/v8	Esophagus_Gastroesophageal_Junction	ENSG00000112343	GAT	4.28512e-05	-0.17465	9.22673e-13	NA	NA	6	25860529	TRIM38	1
6:25860529:G:GAT	GTEx/v8	Esophagus_Gastroesophageal_Junction	ENSG00000186470	GAT	1.26662e-07	-0.303391	2.78543e-65	NA	NA	6	25860529	BTN3A2	1
6:25860688:A:G	GTEx/v8	Esophagus_Gastroesophageal_Junction	ENSG00000112343	G	3.05514e-05	-0.177307	9.22673e-13	G	-	6	25860688	TRIM38	1
6:25860688:A:G	GTEx/v8	Esophagus_Gastroesophageal_Junction	ENSG00000186470	G	1.8717e-07	-0.298519	2.78543e-65	G	-	6	25860688	BTN3A2	1
6:25862466:C:T	GTEx/v8	Esophagus_Gastroesophageal_Junction	ENSG00000112343	T	3.00747e-05	-0.179073	9.22673e-13	T	-	6	25862466	TRIM38	1
6:25862466:C:T	GTEx/v8	Esophagus_Gastroesophageal_Junction	ENSG00000186470	T	1.27247e-07	-0.305148	2.78543e-65	T	-	6	25862466	BTN3A2	1
6:25863481:A:G	GTEx/v8	Esophagus_Gastroesophageal_Junction	ENSG00000112343	A	3.00747e-05	-0.179073	9.22673e-13	A	-	6	25863481	TRIM38	1
6:25863481:A:G	GTEx/v8	Esophagus_Gastroesophageal_Junction	ENSG00000186470	A	1.27247e-07	-0.305148	2.78543e-65	A	-	6	25863481	BTN3A2	1
6:25863605:C:T	GTEx/v8	Esophagus_Gastroesophageal_Junction	ENSG00000112343	T	3.05514e-05	-0.177307	9.22673e-13	T	-	6	25863605	TRIM38	1
6:25863605:C:T	GTEx/v8	Esophagus_Gastroesophageal_Junction	ENSG00000186470	T	1.8717e-07	-0.298519	2.78543e-65	T	-	6	25863605	BTN3A2	1
6:25864362:C:T	GTEx/v8	Esophagus_Gastroesophageal_Junction	ENSG00000112343	T	3.05514e-05	-0.177307	9.22673e-13	T	-	6	25864362	TRIM38	1
6:25864362:C:T	GTEx/v8	Esophagus_Gastroesophageal_Junction	ENSG00000186470	T	1.8717e-07	-0.298519	2.78543e-65	T	-	6	25864362	BTN3A2	1
6:25864456:A:G	GTEx/v8	Esophagus_Gastroesophageal_Junction	ENSG00000112343	G	3.66953e-13	-0.275686	9.22673e-13	G	-	6	25864456	TRIM38	1
6:25864456:A:G	GTEx/v8	Esophagus_Gastroesophageal_Junction	ENSG00000124508	G	4.19124e-05	-0.187533	1.44592e-06	G	-	6	25864456	BTN2A2	1
6:25864625:A:G	GTEx/v8	Esophagus_Gastroesophageal_Junction	ENSG00000112343	G	3.05514e-05	-0.177307	9.22673e-13	G	-	6	25864625	TRIM38	1
6:25864625:A:G	GTEx/v8	Esophagus_Gastroesophageal_Junction	ENSG00000186470	G	1.8717e-07	-0.298519	2.78543e-65	G	-	6	25864625	BTN3A2	1
6:25864856:C:CT	GTEx/v8	Esophagus_Gastroesophageal_Junction	ENSG00000112343	CT	3.05514e-05	-0.177307	9.22673e-13	NA	NA	6	25864856	TRIM38	1
6:25864856:C:CT	GTEx/v8	Esophagus_Gastroesophageal_Junction	ENSG00000186470	CT	1.8717e-07	-0.298519	2.78543e-65	NA	NA	6	25864856	BTN3A2	1
6:25864898:A:C	GTEx/v8	Esophagus_Gastroesophageal_Junction	ENSG00000112343	A	3.05514e-05	-0.177307	9.22673e-13	A	-	6	25864898	TRIM38	1
6:25864898:A:C	GTEx/v8	Esophagus_Gastroesophageal_Junction	ENSG00000186470	A	1.8717e-07	-0.298519	2.78543e-65	A	-	6	25864898	BTN3A2	1
6:25865266:C:T	GTEx/v8	Esophagus_Gastroesophageal_Junction	ENSG00000112343	C	2.31006e-13	-0.277895	9.22673e-13	C	-	6	25865266	TRIM38	1
6:25865266:C:T	GTEx/v8	Esophagus_Gastroesophageal_Junction	ENSG00000124508	C	2.37958e-05	-0.19331	1.44592e-06	C	-	6	25865266	BTN2A2	1
6:25867566:A:G	GTEx/v8	Esophagus_Gastroesophageal_Junction	ENSG00000112343	A	5.19228e-09	-0.237049	9.22673e-13	A	-	6	25867566	TRIM38	1
6:25868226:C:T	GTEx/v8	Esophagus_Gastroesophageal_Junction	ENSG00000112343	C	3.66953e-13	-0.275686	9.22673e-13	C	-	6	25868226	TRIM38	1
6:25868226:C:T	GTEx/v8	Esophagus_Gastroesophageal_Junction	ENSG00000124508	C	4.19124e-05	-0.187533	1.44592e-06	C	-	6	25868226	BTN2A2	1
6:25870542:A:T	GTEx/v8	Esophagus_Gastroesophageal_Junction	ENSG00000112343	A	3.25581e-13	-0.278823	9.22673e-13	A	-	6	25870542	TRIM38	1
6:25870542:A:T	GTEx/v8	Esophagus_Gastroesophageal_Junction	ENSG00000124508	A	2.29455e-05	-0.195434	1.44592e-06	A	-	6	25870542	BTN2A2	1
6:25870745:C:T	GTEx/v8	Esophagus_Gastroesophageal_Junction	ENSG00000112343	T	2.28229e-05	-0.178695	9.22673e-13	T	-	6	25870745	TRIM38	1
6:25870745:C:T	GTEx/v8	Esophagus_Gastroesophageal_Junction	ENSG00000186470	T	2.88125e-06	-0.267298	2.78543e-65	T	-	6	25870745	BTN3A2	1
6:25873883:C:T	GTEx/v8	Esophagus_Gastroesophageal_Junction	ENSG00000112343	C	2.27235e-05	-0.180222	9.22673e-13	C	-	6	25873883	TRIM38	1
6:25873883:C:T	GTEx/v8	Esophagus_Gastroesophageal_Junction	ENSG00000186470	C	2.13408e-06	-0.272905	2.78543e-65	C	-	6	25873883	BTN3A2	1
6:25878361:C:T	GTEx/v8	Esophagus_Gastroesophageal_Junction	ENSG00000112343	C	1.1e-10	-0.239565	9.22673e-13	C	-	6	25878361	TRIM38	1
6:25878361:C:T	GTEx/v8	Esophagus_Gastroesophageal_Junction	ENSG00000124508	C	9.5815e-05	-0.173293	1.44592e-06	C	-	6	25878361	BTN2A2	1
6:25879321:C:T	GTEx/v8	Esophagus_Gastroesophageal_Junction	ENSG00000112343	T	1.5593e-09	-0.258872	9.22673e-13	T	-	6	25879321	TRIM38	1
6:25879330:C:T	GTEx/v8	Esophagus_Gastroesophageal_Junction	ENSG00000112343	C	1.5593e-09	-0.258872	9.22673e-13	C	-	6	25879330	TRIM38	1
6:25890834:C:T	GTEx/v8	Esophagus_Gastroesophageal_Junction	ENSG00000112343	T	7.66114e-05	-0.165345	9.22673e-13	T	-	6	25890834	TRIM38	1
6:25891131:C:G	GTEx/v8	Esophagus_Gastroesophageal_Junction	ENSG00000112343	G	9.99513e-05	-0.160654	9.22673e-13	G	-	6	25891131	TRIM38	1
6:25891131:C:G	GTEx/v8	Esophagus_Gastroesophageal_Junction	ENSG00000124508	G	0.000163062	-0.182073	1.44592e-06	G	-	6	25891131	BTN2A2	1
6:25895575:C:T	GTEx/v8	Esophagus_Gastroesophageal_Junction	ENSG00000010704	C	9.40425e-05	-0.166672	4.14687e-07	C	-	6	25895575	HFE	1
6:25897776:A:G	GTEx/v8	Esophagus_Gastroesophageal_Junction	ENSG00000010704	G	9.40425e-05	-0.166672	4.14687e-07	G	-	6	25897776	HFE	1
6:25901711:C:T	GTEx/v8	Esophagus_Gastroesophageal_Junction	ENSG00000112343	C	3.48714e-12	-0.268379	9.22673e-13	C	-	6	25901711	TRIM38	1
6:25901711:C:T	GTEx/v8	Esophagus_Gastroesophageal_Junction	ENSG00000124508	C	0.000119203	-0.178749	1.44592e-06	C	-	6	25901711	BTN2A2	1
6:25901758:A:C	GTEx/v8	Esophagus_Gastroesophageal_Junction	ENSG00000112343	A	3.99214e-07	-0.211611	9.22673e-13	A	-	6	25901758	TRIM38	1
6:25902626:C:T	GTEx/v8	Esophagus_Gastroesophageal_Junction	ENSG00000112343	C	3.99214e-07	-0.211611	9.22673e-13	C	-	6	25902626	TRIM38	1
6:25903014:C:T	GTEx/v8	Esophagus_Gastroesophageal_Junction	ENSG00000112343	T	4.94809e-07	-0.211196	9.22673e-13	T	-	6	25903014	TRIM38	1
6:25903235:C:T	GTEx/v8	Esophagus_Gastroesophageal_Junction	ENSG00000112343	C	1.19608e-12	-0.272552	9.22673e-13	C	-	6	25903235	TRIM38	1
6:25903235:C:T	GTEx/v8	Esophagus_Gastroesophageal_Junction	ENSG00000124508	C	9.48517e-05	-0.180549	1.44592e-06	C	-	6	25903235	BTN2A2	1
6:25904352:C:G	GTEx/v8	Esophagus_Gastroesophageal_Junction	ENSG00000112343	G	3.99214e-07	-0.211611	9.22673e-13	G	-	6	25904352	TRIM38	1
6:25904414:C:T	GTEx/v8	Esophagus_Gastroesophageal_Junction	ENSG00000112343	T	3.99214e-07	-0.211611	9.22673e-13	T	-	6	25904414	TRIM38	1
6:25906040:C:T	GTEx/v8	Esophagus_Gastroesophageal_Junction	ENSG00000112343	C	3.99214e-07	-0.211611	9.22673e-13	C	-	6	25906040	TRIM38	1
6:25908975:A:G	GTEx/v8	Esophagus_Gastroesophageal_Junction	ENSG00000112343	G	3.99214e-07	-0.211611	9.22673e-13	G	-	6	25908975	TRIM38	1
6:25909229:G:T	GTEx/v8	Esophagus_Gastroesophageal_Junction	ENSG00000112343	G	3.99214e-07	-0.211611	9.22673e-13	G	-	6	25909229	TRIM38	1
6:25911178:A:G	GTEx/v8	Esophagus_Gastroesophageal_Junction	ENSG00000112343	G	3.99214e-07	-0.211611	9.22673e-13	G	-	6	25911178	TRIM38	1
6:25911775:C:T	GTEx/v8	Esophagus_Gastroesophageal_Junction	ENSG00000112343	C	3.99214e-07	-0.211611	9.22673e-13	C	-	6	25911775	TRIM38	1
6:25912342:A:G	GTEx/v8	Esophagus_Gastroesophageal_Junction	ENSG00000112343	G	3.48714e-12	-0.268379	9.22673e-13	G	-	6	25912342	TRIM38	1
6:25912342:A:G	GTEx/v8	Esophagus_Gastroesophageal_Junction	ENSG00000124508	G	0.000119203	-0.178749	1.44592e-06	G	-	6	25912342	BTN2A2	1
6:25912816:C:T	GTEx/v8	Esophagus_Gastroesophageal_Junction	ENSG00000112343	T	3.99214e-07	-0.211611	9.22673e-13	T	-	6	25912816	TRIM38	1
6:25913098:C:T	GTEx/v8	Esophagus_Gastroesophageal_Junction	ENSG00000112343	T	3.99214e-07	-0.211611	9.22673e-13	T	-	6	25913098	TRIM38	1
6:25914077:C:T	GTEx/v8	Esophagus_Gastroesophageal_Junction	ENSG00000112343	T	3.99214e-07	-0.211611	9.22673e-13	T	-	6	25914077	TRIM38	1
6:25914263:A:C	GTEx/v8	Esophagus_Gastroesophageal_Junction	ENSG00000112343	A	3.99214e-07	-0.211611	9.22673e-13	A	-	6	25914263	TRIM38	1
6:25914572:C:T	GTEx/v8	Esophagus_Gastroesophageal_Junction	ENSG00000112343	T	3.48714e-12	-0.268379	9.22673e-13	T	-	6	25914572	TRIM38	1
6:25914572:C:T	GTEx/v8	Esophagus_Gastroesophageal_Junction	ENSG00000124508	T	0.000119203	-0.178749	1.44592e-06	T	-	6	25914572	BTN2A2	1
6:25914801:A:G	GTEx/v8	Esophagus_Gastroesophageal_Junction	ENSG00000112343	A	3.99214e-07	-0.211611	9.22673e-13	A	-	6	25914801	TRIM38	1
6:25914901:A:G	GTEx/v8	Esophagus_Gastroesophageal_Junction	ENSG00000112343	A	3.99214e-07	-0.211611	9.22673e-13	A	-	6	25914901	TRIM38	1
6:25915134:C:T	GTEx/v8	Esophagus_Gastroesophageal_Junction	ENSG00000112343	T	3.99214e-07	-0.211611	9.22673e-13	T	-	6	25915134	TRIM38	1
6:25915147:G:T	GTEx/v8	Esophagus_Gastroesophageal_Junction	ENSG00000112343	T	3.48714e-12	-0.268379	9.22673e-13	T	-	6	25915147	TRIM38	1
6:25915147:G:T	GTEx/v8	Esophagus_Gastroesophageal_Junction	ENSG00000124508	T	0.000119203	-0.178749	1.44592e-06	T	-	6	25915147	BTN2A2	1
6:25916979:C:T	GTEx/v8	Esophagus_Gastroesophageal_Junction	ENSG00000112343	T	3.99214e-07	-0.211611	9.22673e-13	T	-	6	25916979	TRIM38	1
6:25918510:G:T	GTEx/v8	Esophagus_Gastroesophageal_Junction	ENSG00000112343	T	3.99214e-07	-0.211611	9.22673e-13	T	-	6	25918510	TRIM38	1
6:25918688:A:G	GTEx/v8	Esophagus_Gastroesophageal_Junction	ENSG00000112343	A	3.99214e-07	-0.211611	9.22673e-13	A	-	6	25918688	TRIM38	1
6:25919480:C:T	GTEx/v8	Esophagus_Gastroesophageal_Junction	ENSG00000112343	C	1.19608e-12	-0.272552	9.22673e-13	C	-	6	25919480	TRIM38	1
6:25919480:C:T	GTEx/v8	Esophagus_Gastroesophageal_Junction	ENSG00000124508	C	9.48517e-05	-0.180549	1.44592e-06	C	-	6	25919480	BTN2A2	1
6:25919549:A:C	GTEx/v8	Esophagus_Gastroesophageal_Junction	ENSG00000112343	C	3.99214e-07	-0.211611	9.22673e-13	C	-	6	25919549	TRIM38	1
6:25919908:A:G	GTEx/v8	Esophagus_Gastroesophageal_Junction	ENSG00000112343	G	3.99214e-07	-0.211611	9.22673e-13	NA	NA	6	25919908	TRIM38	1
6:25920265:C:T	GTEx/v8	Esophagus_Gastroesophageal_Junction	ENSG00000112343	C	6.28569e-13	-0.276499	9.22673e-13	C	-	6	25920265	TRIM38	1
6:25920265:C:T	GTEx/v8	Esophagus_Gastroesophageal_Junction	ENSG00000124508	C	5.62229e-05	-0.186738	1.44592e-06	C	-	6	25920265	BTN2A2	1
6:25921761:A:G	GTEx/v8	Esophagus_Gastroesophageal_Junction	ENSG00000112343	G	3.99214e-07	-0.211611	9.22673e-13	G	-	6	25921761	TRIM38	1
6:25921816:T:TAGA	GTEx/v8	Esophagus_Gastroesophageal_Junction	ENSG00000112343	T	3.99214e-07	-0.211611	9.22673e-13	NA	NA	6	25921816	TRIM38	1
6:25922311:A:G	GTEx/v8	Esophagus_Gastroesophageal_Junction	ENSG00000112343	G	3.99214e-07	-0.211611	9.22673e-13	G	-	6	25922311	TRIM38	1
6:25923315:C:T	GTEx/v8	Esophagus_Gastroesophageal_Junction	ENSG00000112343	T	1.72294e-12	-0.273288	9.22673e-13	T	-	6	25923315	TRIM38	1
6:25923315:C:T	GTEx/v8	Esophagus_Gastroesophageal_Junction	ENSG00000124508	T	0.000145195	-0.177481	1.44592e-06	T	-	6	25923315	BTN2A2	1
6:25924158:C:T	GTEx/v8	Esophagus_Gastroesophageal_Junction	ENSG00000112343	C	3.99214e-07	-0.211611	9.22673e-13	C	-	6	25924158	TRIM38	1
6:25924513:C:G	GTEx/v8	Esophagus_Gastroesophageal_Junction	ENSG00000112343	C	3.99214e-07	-0.211611	9.22673e-13	C	-	6	25924513	TRIM38	1
6:25924655:C:T	GTEx/v8	Esophagus_Gastroesophageal_Junction	ENSG00000112343	T	3.99214e-07	-0.211611	9.22673e-13	T	-	6	25924655	TRIM38	1
6:25925823:A:G	GTEx/v8	Esophagus_Gastroesophageal_Junction	ENSG00000112343	G	3.99214e-07	-0.211611	9.22673e-13	G	-	6	25925823	TRIM38	1
6:25929173:A:C	GTEx/v8	Esophagus_Gastroesophageal_Junction	ENSG00000112343	C	3.99214e-07	-0.211611	9.22673e-13	C	-	6	25929173	TRIM38	1
6:25929689:A:T	GTEx/v8	Esophagus_Gastroesophageal_Junction	ENSG00000112343	A	3.99214e-07	-0.211611	9.22673e-13	A	-	6	25929689	TRIM38	1
6:25930116:A:G	GTEx/v8	Esophagus_Gastroesophageal_Junction	ENSG00000112343	A	3.99214e-07	-0.211611	9.22673e-13	A	-	6	25930116	TRIM38	1
6:25933538:A:T	GTEx/v8	Esophagus_Gastroesophageal_Junction	ENSG00000112343	T	2.24273e-15	-0.319184	9.22673e-13	T	-	6	25933538	TRIM38	1
6:25933712:C:T	GTEx/v8	Esophagus_Gastroesophageal_Junction	ENSG00000112343	C	8.50436e-08	-0.220881	9.22673e-13	C	-	6	25933712	TRIM38	1
6:25933898:A:T	GTEx/v8	Esophagus_Gastroesophageal_Junction	ENSG00000112343	A	3.2243e-07	-0.210276	9.22673e-13	A	-	6	25933898	TRIM38	1
6:25934018:A:T	GTEx/v8	Esophagus_Gastroesophageal_Junction	ENSG00000112343	T	1.16121e-07	-0.218191	9.22673e-13	NA	NA	6	25934018	TRIM38	1
6:25934524:A:G	GTEx/v8	Esophagus_Gastroesophageal_Junction	ENSG00000112343	A	1.1318e-14	-0.305525	9.22673e-13	A	-	6	25934524	TRIM38	1
6:25935427:A:C	GTEx/v8	Esophagus_Gastroesophageal_Junction	ENSG00000112343	C	1.93376e-07	-0.216426	9.22673e-13	C	-	6	25935427	TRIM38	1
6:25935765:C:T	GTEx/v8	Esophagus_Gastroesophageal_Junction	ENSG00000112343	C	1.93376e-07	-0.216426	9.22673e-13	C	-	6	25935765	TRIM38	1
6:25936056:A:G	GTEx/v8	Esophagus_Gastroesophageal_Junction	ENSG00000112343	A	1.93376e-07	-0.216426	9.22673e-13	A	-	6	25936056	TRIM38	1
6:25936402:G:T	GTEx/v8	Esophagus_Gastroesophageal_Junction	ENSG00000112343	T	3.44665e-07	-0.212173	9.22673e-13	T	-	6	25936402	TRIM38	1
6:25936787:C:T	GTEx/v8	Esophagus_Gastroesophageal_Junction	ENSG00000112343	T	1.1318e-14	-0.305525	9.22673e-13	T	-	6	25936787	TRIM38	1
6:25936944:A:G	GTEx/v8	Esophagus_Gastroesophageal_Junction	ENSG00000112343	A	1.8438e-13	-0.279265	9.22673e-13	A	-	6	25936944	TRIM38	1
6:25936944:A:G	GTEx/v8	Esophagus_Gastroesophageal_Junction	ENSG00000124508	A	3.49275e-05	-0.189673	1.44592e-06	A	-	6	25936944	BTN2A2	1
6:25937033:A:G	GTEx/v8	Esophagus_Gastroesophageal_Junction	ENSG00000112343	A	1.8438e-13	-0.279265	9.22673e-13	A	-	6	25937033	TRIM38	1
6:25937033:A:G	GTEx/v8	Esophagus_Gastroesophageal_Junction	ENSG00000124508	A	3.49275e-05	-0.189673	1.44592e-06	A	-	6	25937033	BTN2A2	1
6:25938252:C:T	GTEx/v8	Esophagus_Gastroesophageal_Junction	ENSG00000112343	T	3.44665e-07	-0.212173	9.22673e-13	T	-	6	25938252	TRIM38	1
6:25939723:C:T	GTEx/v8	Esophagus_Gastroesophageal_Junction	ENSG00000112343	T	3.44665e-07	-0.212173	9.22673e-13	T	-	6	25939723	TRIM38	1
6:25939952:C:CT	GTEx/v8	Esophagus_Gastroesophageal_Junction	ENSG00000112343	C	3.44665e-07	-0.212173	9.22673e-13	NA	NA	6	25939952	TRIM38	1
6:25940393:C:G	GTEx/v8	Esophagus_Gastroesophageal_Junction	ENSG00000112343	C	1.26832e-15	-0.324291	9.22673e-13	C	-	6	25940393	TRIM38	1
6:25940719:C:G	GTEx/v8	Esophagus_Gastroesophageal_Junction	ENSG00000112343	C	1.64684e-13	-0.27987	9.22673e-13	C	-	6	25940719	TRIM38	1
6:25940719:C:G	GTEx/v8	Esophagus_Gastroesophageal_Junction	ENSG00000124508	C	2.19084e-05	-0.194427	1.44592e-06	C	-	6	25940719	BTN2A2	1
6:25940958:A:G	GTEx/v8	Esophagus_Gastroesophageal_Junction	ENSG00000112343	A	3.44665e-07	-0.212173	9.22673e-13	A	-	6	25940958	TRIM38	1
6:25941438:C:CATCT	GTEx/v8	Esophagus_Gastroesophageal_Junction	ENSG00000112343	CATCT	1.17234e-15	-0.325571	9.22673e-13	NA	NA	6	25941438	TRIM38	1
6:25943197:A:C	GTEx/v8	Esophagus_Gastroesophageal_Junction	ENSG00000112343	A	3.44665e-07	-0.212173	9.22673e-13	A	-	6	25943197	TRIM38	1
6:25943695:C:T	GTEx/v8	Esophagus_Gastroesophageal_Junction	ENSG00000112343	C	1.44033e-07	-0.216664	9.22673e-13	C	-	6	25943695	TRIM38	1
6:25943695:C:T	GTEx/v8	Esophagus_Gastroesophageal_Junction	ENSG00000124508	C	0.000122332	-0.187059	1.44592e-06	C	-	6	25943695	BTN2A2	1
6:25944103:C:T	GTEx/v8	Esophagus_Gastroesophageal_Junction	ENSG00000112343	C	1.44033e-07	-0.216664	9.22673e-13	C	-	6	25944103	TRIM38	1
6:25944103:C:T	GTEx/v8	Esophagus_Gastroesophageal_Junction	ENSG00000124508	C	0.000122332	-0.187059	1.44592e-06	C	-	6	25944103	BTN2A2	1
6:25944117:G:T	GTEx/v8	Esophagus_Gastroesophageal_Junction	ENSG00000112343	G	1.44033e-07	-0.216664	9.22673e-13	G	-	6	25944117	TRIM38	1
6:25944117:G:T	GTEx/v8	Esophagus_Gastroesophageal_Junction	ENSG00000124508	G	0.000122332	-0.187059	1.44592e-06	G	-	6	25944117	BTN2A2	1
6:25945211:A:G	GTEx/v8	Esophagus_Gastroesophageal_Junction	ENSG00000112343	G	2.93732e-14	-0.287567	9.22673e-13	G	-	6	25945211	TRIM38	1
6:25945211:A:G	GTEx/v8	Esophagus_Gastroesophageal_Junction	ENSG00000124508	G	1.71307e-05	-0.196833	1.44592e-06	G	-	6	25945211	BTN2A2	1
6:25945815:A:G	GTEx/v8	Esophagus_Gastroesophageal_Junction	ENSG00000112343	A	1.20553e-07	-0.218283	9.22673e-13	A	-	6	25945815	TRIM38	1
6:25945815:A:G	GTEx/v8	Esophagus_Gastroesophageal_Junction	ENSG00000124508	A	0.0001618	-0.184066	1.44592e-06	A	-	6	25945815	BTN2A2	1
6:25945819:C:T	GTEx/v8	Esophagus_Gastroesophageal_Junction	ENSG00000112343	T	1.20553e-07	-0.218283	9.22673e-13	T	-	6	25945819	TRIM38	1
6:25945819:C:T	GTEx/v8	Esophagus_Gastroesophageal_Junction	ENSG00000124508	T	0.0001618	-0.184066	1.44592e-06	T	-	6	25945819	BTN2A2	1
6:25947197:C:T	GTEx/v8	Esophagus_Gastroesophageal_Junction	ENSG00000112343	C	6.50373e-15	-0.317575	9.22673e-13	C	-	6	25947197	TRIM38	1
6:25947236:C:T	GTEx/v8	Esophagus_Gastroesophageal_Junction	ENSG00000112343	C	1.20553e-07	-0.218283	9.22673e-13	C	-	6	25947236	TRIM38	1
6:25947236:C:T	GTEx/v8	Esophagus_Gastroesophageal_Junction	ENSG00000124508	C	0.0001618	-0.184066	1.44592e-06	C	-	6	25947236	BTN2A2	1
6:25947706:A:T	GTEx/v8	Esophagus_Gastroesophageal_Junction	ENSG00000112343	T	3.44665e-07	-0.212173	9.22673e-13	T	-	6	25947706	TRIM38	1
6:25947766:G:GC	GTEx/v8	Esophagus_Gastroesophageal_Junction	ENSG00000112343	G	3.44665e-07	-0.212173	9.22673e-13	NA	NA	6	25947766	TRIM38	1
6:25947950:C:CAGTT	GTEx/v8	Esophagus_Gastroesophageal_Junction	ENSG00000112343	CAGTT	1.20553e-07	-0.218283	9.22673e-13	NA	NA	6	25947950	TRIM38	1
6:25947950:C:CAGTT	GTEx/v8	Esophagus_Gastroesophageal_Junction	ENSG00000124508	CAGTT	0.0001618	-0.184066	1.44592e-06	NA	NA	6	25947950	BTN2A2	1
6:25948421:A:G	GTEx/v8	Esophagus_Gastroesophageal_Junction	ENSG00000112343	G	1.20553e-07	-0.218283	9.22673e-13	G	-	6	25948421	TRIM38	1
6:25948421:A:G	GTEx/v8	Esophagus_Gastroesophageal_Junction	ENSG00000124508	G	0.0001618	-0.184066	1.44592e-06	G	-	6	25948421	BTN2A2	1
6:25949464:C:T	GTEx/v8	Esophagus_Gastroesophageal_Junction	ENSG00000112343	T	2.14265e-07	-0.214958	9.22673e-13	T	-	6	25949464	TRIM38	1
6:25950397:C:T	GTEx/v8	Esophagus_Gastroesophageal_Junction	ENSG00000112343	T	1.20553e-07	-0.218283	9.22673e-13	T	-	6	25950397	TRIM38	1
6:25950397:C:T	GTEx/v8	Esophagus_Gastroesophageal_Junction	ENSG00000124508	T	0.0001618	-0.184066	1.44592e-06	T	-	6	25950397	BTN2A2	1
6:25950800:A:C	GTEx/v8	Esophagus_Gastroesophageal_Junction	ENSG00000112343	C	1.20553e-07	-0.218283	9.22673e-13	C	-	6	25950800	TRIM38	1
6:25950800:A:C	GTEx/v8	Esophagus_Gastroesophageal_Junction	ENSG00000124508	C	0.0001618	-0.184066	1.44592e-06	C	-	6	25950800	BTN2A2	1
6:25950804:A:C	GTEx/v8	Esophagus_Gastroesophageal_Junction	ENSG00000112343	A	2.93732e-14	-0.287567	9.22673e-13	A	-	6	25950804	TRIM38	1
6:25950804:A:C	GTEx/v8	Esophagus_Gastroesophageal_Junction	ENSG00000124508	A	1.71307e-05	-0.196833	1.44592e-06	A	-	6	25950804	BTN2A2	1
6:25950834:A:T	GTEx/v8	Esophagus_Gastroesophageal_Junction	ENSG00000112343	A	1.20553e-07	-0.218283	9.22673e-13	A	-	6	25950834	TRIM38	1
6:25950834:A:T	GTEx/v8	Esophagus_Gastroesophageal_Junction	ENSG00000124508	A	0.0001618	-0.184066	1.44592e-06	A	-	6	25950834	BTN2A2	1
6:25952106:A:G	GTEx/v8	Esophagus_Gastroesophageal_Junction	ENSG00000112343	A	1.20553e-07	-0.218283	9.22673e-13	A	-	6	25952106	TRIM38	1
6:25952106:A:G	GTEx/v8	Esophagus_Gastroesophageal_Junction	ENSG00000124508	A	0.0001618	-0.184066	1.44592e-06	A	-	6	25952106	BTN2A2	1
6:25953360:A:G	GTEx/v8	Esophagus_Gastroesophageal_Junction	ENSG00000112343	A	1.1318e-14	-0.305525	9.22673e-13	A	-	6	25953360	TRIM38	1
6:25953633:A:G	GTEx/v8	Esophagus_Gastroesophageal_Junction	ENSG00000112343	G	1.20553e-07	-0.218283	9.22673e-13	G	-	6	25953633	TRIM38	1
6:25953633:A:G	GTEx/v8	Esophagus_Gastroesophageal_Junction	ENSG00000124508	G	0.0001618	-0.184066	1.44592e-06	G	-	6	25953633	BTN2A2	1
6:25953684:A:G	GTEx/v8	Esophagus_Gastroesophageal_Junction	ENSG00000112343	G	1.1318e-14	-0.305525	9.22673e-13	G	-	6	25953684	TRIM38	1
6:25954027:A:G	GTEx/v8	Esophagus_Gastroesophageal_Junction	ENSG00000112343	G	1.20553e-07	-0.218283	9.22673e-13	G	-	6	25954027	TRIM38	1
6:25954027:A:G	GTEx/v8	Esophagus_Gastroesophageal_Junction	ENSG00000124508	G	0.0001618	-0.184066	1.44592e-06	G	-	6	25954027	BTN2A2	1
6:25954434:C:G	GTEx/v8	Esophagus_Gastroesophageal_Junction	ENSG00000112343	G	3.44665e-07	-0.212173	9.22673e-13	G	-	6	25954434	TRIM38	1
6:25955176:C:G	GTEx/v8	Esophagus_Gastroesophageal_Junction	ENSG00000112343	C	1.20553e-07	-0.218283	9.22673e-13	C	-	6	25955176	TRIM38	1
6:25955176:C:G	GTEx/v8	Esophagus_Gastroesophageal_Junction	ENSG00000124508	C	0.0001618	-0.184066	1.44592e-06	C	-	6	25955176	BTN2A2	1
6:25955197:C:G	GTEx/v8	Esophagus_Gastroesophageal_Junction	ENSG00000112343	C	1.1318e-14	-0.305525	9.22673e-13	C	-	6	25955197	TRIM38	1
6:25956172:A:G	GTEx/v8	Esophagus_Gastroesophageal_Junction	ENSG00000112343	G	1.17234e-15	-0.325571	9.22673e-13	G	-	6	25956172	TRIM38	1
6:25957408:A:G	GTEx/v8	Esophagus_Gastroesophageal_Junction	ENSG00000112343	G	3.44665e-07	-0.212173	9.22673e-13	G	-	6	25957408	TRIM38	1
6:25957642:A:G	GTEx/v8	Esophagus_Gastroesophageal_Junction	ENSG00000112343	G	1.20553e-07	-0.218283	9.22673e-13	G	-	6	25957642	TRIM38	1
6:25957642:A:G	GTEx/v8	Esophagus_Gastroesophageal_Junction	ENSG00000124508	G	0.0001618	-0.184066	1.44592e-06	G	-	6	25957642	BTN2A2	1
6:25957773:C:T	GTEx/v8	Esophagus_Gastroesophageal_Junction	ENSG00000112343	T	1.20553e-07	-0.218283	9.22673e-13	T	-	6	25957773	TRIM38	1
6:25957773:C:T	GTEx/v8	Esophagus_Gastroesophageal_Junction	ENSG00000124508	T	0.0001618	-0.184066	1.44592e-06	T	-	6	25957773	BTN2A2	1
6:25957933:A:T	GTEx/v8	Esophagus_Gastroesophageal_Junction	ENSG00000112343	A	1.16124e-07	-0.219438	9.22673e-13	A	-	6	25957933	TRIM38	1
6:25957933:A:T	GTEx/v8	Esophagus_Gastroesophageal_Junction	ENSG00000124508	A	0.000105716	-0.189813	1.44592e-06	A	-	6	25957933	BTN2A2	1
6:25958235:A:G	GTEx/v8	Esophagus_Gastroesophageal_Junction	ENSG00000112343	G	1.20553e-07	-0.218283	9.22673e-13	G	-	6	25958235	TRIM38	1
6:25958235:A:G	GTEx/v8	Esophagus_Gastroesophageal_Junction	ENSG00000124508	G	0.0001618	-0.184066	1.44592e-06	G	-	6	25958235	BTN2A2	1
6:25958257:C:G	GTEx/v8	Esophagus_Gastroesophageal_Junction	ENSG00000112343	G	1.20553e-07	-0.218283	9.22673e-13	G	-	6	25958257	TRIM38	1
6:25958257:C:G	GTEx/v8	Esophagus_Gastroesophageal_Junction	ENSG00000124508	G	0.0001618	-0.184066	1.44592e-06	G	-	6	25958257	BTN2A2	1
6:25958621:A:G	GTEx/v8	Esophagus_Gastroesophageal_Junction	ENSG00000112343	G	3.44665e-07	-0.212173	9.22673e-13	G	-	6	25958621	TRIM38	1
6:25959127:A:G	GTEx/v8	Esophagus_Gastroesophageal_Junction	ENSG00000112343	G	1.20553e-07	-0.218283	9.22673e-13	G	-	6	25959127	TRIM38	1
6:25959127:A:G	GTEx/v8	Esophagus_Gastroesophageal_Junction	ENSG00000124508	G	0.0001618	-0.184066	1.44592e-06	G	-	6	25959127	BTN2A2	1
6:25960509:A:C	GTEx/v8	Esophagus_Gastroesophageal_Junction	ENSG00000112343	C	1.26832e-15	-0.324291	9.22673e-13	C	-	6	25960509	TRIM38	1
6:25960815:C:T	GTEx/v8	Esophagus_Gastroesophageal_Junction	ENSG00000112343	T	1.20553e-07	-0.218283	9.22673e-13	T	-	6	25960815	TRIM38	1
6:25960815:C:T	GTEx/v8	Esophagus_Gastroesophageal_Junction	ENSG00000124508	T	0.0001618	-0.184066	1.44592e-06	T	-	6	25960815	BTN2A2	1
6:25961029:A:G	GTEx/v8	Esophagus_Gastroesophageal_Junction	ENSG00000112343	G	1.1318e-14	-0.305525	9.22673e-13	G	-	6	25961029	TRIM38	1
6:25965942:A:G	GTEx/v8	Esophagus_Gastroesophageal_Junction	ENSG00000112343	G	2.27665e-15	-0.313503	9.22673e-13	NA	NA	6	25965942	TRIM38	1
6:25965950:G:GAGACCATCCT	GTEx/v8	Esophagus_Gastroesophageal_Junction	ENSG00000112343	GAGACCATCCT	1.22478e-15	-0.326017	9.22673e-13	NA	NA	6	25965950	TRIM38	1
6:25969958:C:G	GTEx/v8	Esophagus_Gastroesophageal_Junction	ENSG00000112343	C	3.54663e-07	-0.203223	9.22673e-13	C	-	6	25969958	TRIM38	1
6:25970109:A:T	GTEx/v8	Esophagus_Gastroesophageal_Junction	ENSG00000112343	A	7.79388e-07	-0.197183	9.22673e-13	A	-	6	25970109	TRIM38	1
6:25975883:C:G	GTEx/v8	Esophagus_Gastroesophageal_Junction	ENSG00000112343	C	1.44928e-17	-0.336969	9.22673e-13	C	-	6	25975883	TRIM38	1
6:25980116:A:T	GTEx/v8	Esophagus_Gastroesophageal_Junction	ENSG00000112343	A	6.93136e-07	-0.196361	9.22673e-13	A	-	6	25980116	TRIM38	1
6:25990367:A:G	GTEx/v8	Esophagus_Gastroesophageal_Junction	ENSG00000112343	A	1.11002e-16	-0.32841	9.22673e-13	A	-	6	25990367	TRIM38	1
6:25992022:G:GTATC	GTEx/v8	Esophagus_Gastroesophageal_Junction	ENSG00000112343	GTATC	1.47665e-17	-0.332561	9.22673e-13	NA	NA	6	25992022	TRIM38	1
6:25992309:A:G	GTEx/v8	Esophagus_Gastroesophageal_Junction	ENSG00000112343	G	1.22257e-17	-0.338593	9.22673e-13	G	-	6	25992309	TRIM38	1
6:25993559:A:G	GTEx/v8	Esophagus_Gastroesophageal_Junction	ENSG00000112343	A	6.93136e-07	-0.196361	9.22673e-13	A	-	6	25993559	TRIM38	1
6:25996673:A:G	GTEx/v8	Esophagus_Gastroesophageal_Junction	ENSG00000112343	A	1.85628e-17	-0.324176	9.22673e-13	A	-	6	25996673	TRIM38	1
6:26000393:A:C	GTEx/v8	Esophagus_Gastroesophageal_Junction	ENSG00000112343	C	6.93136e-07	-0.196361	9.22673e-13	C	-	6	26000393	TRIM38	1
6:26000885:G:T	GTEx/v8	Esophagus_Gastroesophageal_Junction	ENSG00000112343	G	1.85628e-17	-0.324176	9.22673e-13	G	-	6	26000885	TRIM38	1
6:26001888:A:G	GTEx/v8	Esophagus_Gastroesophageal_Junction	ENSG00000112343	A	1.16618e-17	-0.340004	9.22673e-13	A	-	6	26001888	TRIM38	1
6:26006236:G:GT	GTEx/v8	Esophagus_Gastroesophageal_Junction	ENSG00000112343	GT	1.79624e-17	-0.324111	9.22673e-13	NA	NA	6	26006236	TRIM38	1
6:26012875:C:T	GTEx/v8	Esophagus_Gastroesophageal_Junction	ENSG00000112343	T	1.30645e-17	-0.33875	9.22673e-13	T	-	6	26012875	TRIM38	1
6:26014987:A:G	GTEx/v8	Esophagus_Gastroesophageal_Junction	ENSG00000112343	G	1.79624e-17	-0.324111	9.22673e-13	G	-	6	26014987	TRIM38	1
6:26015583:C:T	GTEx/v8	Esophagus_Gastroesophageal_Junction	ENSG00000112343	C	1.58389e-17	-0.335919	9.22673e-13	C	-	6	26015583	TRIM38	1
6:26016462:C:T	GTEx/v8	Esophagus_Gastroesophageal_Junction	ENSG00000112343	T	1.54524e-17	-0.335825	9.22673e-13	T	-	6	26016462	TRIM38	1
6:26021813:A:T	GTEx/v8	Esophagus_Gastroesophageal_Junction	ENSG00000112343	T	1.05833e-16	-0.329038	9.22673e-13	T	-	6	26021813	TRIM38	1
6:26024436:G:T	GTEx/v8	Esophagus_Gastroesophageal_Junction	ENSG00000112343	T	2.397e-16	-0.313572	9.22673e-13	T	-	6	26024436	TRIM38	1
6:26028819:G:T	GTEx/v8	Esophagus_Gastroesophageal_Junction	ENSG00000112343	G	1.27858e-16	-0.32619	9.22673e-13	G	-	6	26028819	TRIM38	1
6:26031868:A:G	GTEx/v8	Esophagus_Gastroesophageal_Junction	ENSG00000112343	A	1.15058e-16	-0.327325	9.22673e-13	A	-	6	26031868	TRIM38	1
6:26032847:C:G	GTEx/v8	Esophagus_Gastroesophageal_Junction	ENSG00000010704	C	1.05559e-05	-0.138491	4.14687e-07	C	-	6	26032847	HFE	1
6:26032847:C:G	GTEx/v8	Esophagus_Gastroesophageal_Junction	ENSG00000112343	C	3.13437e-11	-0.255921	9.22673e-13	C	-	6	26032847	TRIM38	1
6:26033506:A:G	GTEx/v8	Esophagus_Gastroesophageal_Junction	ENSG00000112343	A	1.27858e-16	-0.32619	9.22673e-13	A	-	6	26033506	TRIM38	1
6:26035208:A:G	GTEx/v8	Esophagus_Gastroesophageal_Junction	ENSG00000112343	A	2.14627e-16	-0.326586	9.22673e-13	A	-	6	26035208	TRIM38	1
6:26036476:C:T	GTEx/v8	Esophagus_Gastroesophageal_Junction	ENSG00000112343	C	1.15058e-16	-0.327325	9.22673e-13	C	-	6	26036476	TRIM38	1
6:26044369:A:G	GTEx/v8	Esophagus_Gastroesophageal_Junction	ENSG00000112343	G	7.32254e-16	-0.306696	9.22673e-13	G	-	6	26044369	TRIM38	1
6:26045929:C:T	GTEx/v8	Esophagus_Gastroesophageal_Junction	ENSG00000112343	C	3.95179e-17	-0.321715	9.22673e-13	C	-	6	26045929	TRIM38	1
6:26046565:A:G	GTEx/v8	Esophagus_Gastroesophageal_Junction	ENSG00000112343	A	7.80855e-17	-0.319366	9.22673e-13	A	-	6	26046565	TRIM38	1
6:26047473:A:G	GTEx/v8	Esophagus_Gastroesophageal_Junction	ENSG00000112343	G	1.27858e-16	-0.32619	9.22673e-13	NA	NA	6	26047473	TRIM38	1
6:26050295:C:G	GTEx/v8	Esophagus_Gastroesophageal_Junction	ENSG00000112343	C	1.20536e-16	-0.325397	9.22673e-13	NA	NA	6	26050295	TRIM38	1
6:26050296:C:T	GTEx/v8	Esophagus_Gastroesophageal_Junction	ENSG00000112343	C	1.20536e-16	-0.325397	9.22673e-13	C	-	6	26050296	TRIM38	1
6:26056549:A:G	GTEx/v8	Esophagus_Gastroesophageal_Junction	ENSG00000112343	G	3.32589e-16	-0.320064	9.22673e-13	G	-	6	26056549	TRIM38	1
6:26061769:C:G	GTEx/v8	Esophagus_Gastroesophageal_Junction	ENSG00000112343	C	9.72248e-17	-0.327145	9.22673e-13	C	-	6	26061769	TRIM38	1
6:26065621:A:G	GTEx/v8	Esophagus_Gastroesophageal_Junction	ENSG00000112343	G	1.27858e-16	-0.32619	9.22673e-13	G	-	6	26065621	TRIM38	1
6:26067782:C:G	GTEx/v8	Esophagus_Gastroesophageal_Junction	ENSG00000112343	G	1.82389e-15	-0.311391	9.22673e-13	G	-	6	26067782	TRIM38	1
6:26069495:C:T	GTEx/v8	Esophagus_Gastroesophageal_Junction	ENSG00000112343	T	7.91123e-17	-0.317786	9.22673e-13	T	-	6	26069495	TRIM38	1
6:26070672:G:T	GTEx/v8	Esophagus_Gastroesophageal_Junction	ENSG00000112343	G	7.91123e-17	-0.317786	9.22673e-13	G	-	6	26070672	TRIM38	1
6:26072664:G:GA	GTEx/v8	Esophagus_Gastroesophageal_Junction	ENSG00000112343	GA	8.64647e-17	-0.329126	9.22673e-13	NA	NA	6	26072664	TRIM38	1
6:26075035:C:G	GTEx/v8	Esophagus_Gastroesophageal_Junction	ENSG00000112343	G	1.17853e-16	-0.325301	9.22673e-13	G	-	6	26075035	TRIM38	1
6:26076642:C:T	GTEx/v8	Esophagus_Gastroesophageal_Junction	ENSG00000112343	C	8.64647e-17	-0.329126	9.22673e-13	C	-	6	26076642	TRIM38	1
6:26081724:A:G	GTEx/v8	Esophagus_Gastroesophageal_Junction	ENSG00000112343	A	3.45543e-17	-0.327855	9.22673e-13	A	-	6	26081724	TRIM38	1
6:26085807:A:C	GTEx/v8	Esophagus_Gastroesophageal_Junction	ENSG00000112343	C	2.0432e-08	-0.217124	9.22673e-13	C	-	6	26085807	TRIM38	1
6:26097046:C:T	GTEx/v8	Esophagus_Gastroesophageal_Junction	ENSG00000112343	C	1.76441e-16	-0.324607	9.22673e-13	C	-	6	26097046	TRIM38	1
6:26104448:A:G	GTEx/v8	Esophagus_Gastroesophageal_Junction	ENSG00000112343	G	1.14692e-10	0.240543	9.22673e-13	A	-	6	26104448	TRIM38	1
6:26104670:A:C	GTEx/v8	Esophagus_Gastroesophageal_Junction	ENSG00000112343	C	1.14692e-10	0.240543	9.22673e-13	A	-	6	26104670	TRIM38	1
6:26105357:C:T	GTEx/v8	Esophagus_Gastroesophageal_Junction	ENSG00000112343	T	1.14692e-10	0.240543	9.22673e-13	C	-	6	26105357	TRIM38	1
6:26106325:C:T	GTEx/v8	Esophagus_Gastroesophageal_Junction	ENSG00000112343	T	1.14692e-10	0.240543	9.22673e-13	C	-	6	26106325	TRIM38	1
6:26107790:G:T	GTEx/v8	Esophagus_Gastroesophageal_Junction	ENSG00000112343	T	1.14692e-10	0.240543	9.22673e-13	G	-	6	26107790	TRIM38	1
6:26114372:A:G	GTEx/v8	Esophagus_Gastroesophageal_Junction	ENSG00000010704	A	3.24781e-05	0.127332	4.14687e-07	G	-	6	26114372	HFE	1
6:26114372:A:G	GTEx/v8	Esophagus_Gastroesophageal_Junction	ENSG00000112343	A	2.19543e-11	0.250786	9.22673e-13	G	-	6	26114372	TRIM38	1
6:26124243:A:G	GTEx/v8	Esophagus_Gastroesophageal_Junction	ENSG00000010704	A	7.45398e-05	0.121425	4.14687e-07	G	-	6	26124243	HFE	1
6:26124243:A:G	GTEx/v8	Esophagus_Gastroesophageal_Junction	ENSG00000112343	A	3.12379e-11	0.248725	9.22673e-13	G	-	6	26124243	TRIM38	1
6:26125711:A:C	GTEx/v8	Esophagus_Gastroesophageal_Junction	ENSG00000112343	C	1.14692e-10	0.240543	9.22673e-13	A	-	6	26125711	TRIM38	1
6:26127271:A:G	GTEx/v8	Esophagus_Gastroesophageal_Junction	ENSG00000112343	G	1.14692e-10	0.240543	9.22673e-13	A	-	6	26127271	TRIM38	1
6:26128618:A:G	GTEx/v8	Esophagus_Gastroesophageal_Junction	ENSG00000112343	G	1.14692e-10	0.240543	9.22673e-13	A	-	6	26128618	TRIM38	1
6:26139741:C:T	GTEx/v8	Esophagus_Gastroesophageal_Junction	ENSG00000010704	C	6.30832e-05	0.120725	4.14687e-07	T	-	6	26139741	HFE	1
6:26139741:C:T	GTEx/v8	Esophagus_Gastroesophageal_Junction	ENSG00000112343	C	1.40128e-10	0.237233	9.22673e-13	T	-	6	26139741	TRIM38	1
10:96000282:A:G	GTEx/v8	Esophagus_Gastroesophageal_Junction	ENSG00000119969	A	3.86929e-05	0.167851	0.000212165	A	+	10	96000282	HELLS	1
10:96011865:G:T	GTEx/v8	Esophagus_Gastroesophageal_Junction	ENSG00000119969	G	5.01077e-05	0.166058	0.000212165	G	+	10	96011865	HELLS	1
10:96013705:A:G	GTEx/v8	Esophagus_Gastroesophageal_Junction	ENSG00000119969	A	8.66694e-05	0.164058	0.000212165	A	+	10	96013705	HELLS	1
10:96032168:A:G	GTEx/v8	Esophagus_Gastroesophageal_Junction	ENSG00000119969	G	4.5524e-05	-0.16938	0.000212165	A	+	10	96032168	HELLS	1
10:96143498:A:G	GTEx/v8	Esophagus_Gastroesophageal_Junction	ENSG00000173145	A	2.56784e-08	0.286901	2.58577e-07	A	+	10	96143498	NOC3L	1
10:96145095:C:T	GTEx/v8	Esophagus_Gastroesophageal_Junction	ENSG00000173145	T	3.03827e-08	0.288958	2.58577e-07	T	+	10	96145095	NOC3L	1
10:96149846:A:G	GTEx/v8	Esophagus_Gastroesophageal_Junction	ENSG00000173145	A	2.81283e-08	0.285811	2.58577e-07	A	+	10	96149846	NOC3L	1
10:96173304:C:T	GTEx/v8	Esophagus_Gastroesophageal_Junction	ENSG00000173145	T	2.81283e-08	0.285811	2.58577e-07	T	+	10	96173304	NOC3L	1
10:96184641:C:T	GTEx/v8	Esophagus_Gastroesophageal_Junction	ENSG00000173145	T	2.81283e-08	0.285811	2.58577e-07	T	+	10	96184641	NOC3L	1
10:96201820:C:T	GTEx/v8	Esophagus_Gastroesophageal_Junction	ENSG00000173145	T	2.17315e-08	0.288333	2.58577e-07	T	+	10	96201820	NOC3L	1
10:96236191:C:G	GTEx/v8	Esophagus_Gastroesophageal_Junction	ENSG00000173145	C	2.81283e-08	0.285811	2.58577e-07	C	+	10	96236191	NOC3L	1
10:96243700:A:AT	GTEx/v8	Esophagus_Gastroesophageal_Junction	ENSG00000173145	A	2.56784e-08	0.286901	2.58577e-07	NA	NA	10	96243700	NOC3L	1
10:96258547:A:G	GTEx/v8	Esophagus_Gastroesophageal_Junction	ENSG00000173145	G	1.58542e-07	0.271151	2.58577e-07	G	+	10	96258547	NOC3L	1
10:96261549:C:T	GTEx/v8	Esophagus_Gastroesophageal_Junction	ENSG00000173145	T	7.23296e-10	0.356923	2.58577e-07	T	+	10	96261549	NOC3L	1
10:96264077:C:T	GTEx/v8	Esophagus_Gastroesophageal_Junction	ENSG00000173145	C	7.23296e-10	0.356923	2.58577e-07	C	+	10	96264077	NOC3L	1
10:96279462:A:G	GTEx/v8	Esophagus_Gastroesophageal_Junction	ENSG00000173145	G	1.58542e-07	0.271151	2.58577e-07	G	+	10	96279462	NOC3L	1
10:96280248:C:T	GTEx/v8	Esophagus_Gastroesophageal_Junction	ENSG00000173145	T	1.47731e-07	0.271973	2.58577e-07	T	+	10	96280248	NOC3L	1
10:96292988:A:T	GTEx/v8	Esophagus_Gastroesophageal_Junction	ENSG00000173145	A	2.56784e-08	0.286901	2.58577e-07	A	+	10	96292988	NOC3L	1
10:96293504:A:G	GTEx/v8	Esophagus_Gastroesophageal_Junction	ENSG00000173145	G	1.79775e-07	0.273331	2.58577e-07	G	+	10	96293504	NOC3L	1
10:96306509:C:T	GTEx/v8	Esophagus_Gastroesophageal_Junction	ENSG00000173145	C	3.03895e-08	0.284931	2.58577e-07	C	+	10	96306509	NOC3L	1
10:96321923:G:T	GTEx/v8	Esophagus_Gastroesophageal_Junction	ENSG00000173145	T	3.03895e-08	0.284931	2.58577e-07	T	+	10	96321923	NOC3L	1
10:96324946:C:T	GTEx/v8	Esophagus_Gastroesophageal_Junction	ENSG00000173145	C	8.34533e-08	0.272641	2.58577e-07	C	+	10	96324946	NOC3L	1
10:96327496:C:G	GTEx/v8	Esophagus_Gastroesophageal_Junction	ENSG00000173145	G	6.20939e-08	0.277953	2.58577e-07	G	+	10	96327496	NOC3L	1
10:96369266:C:T	GTEx/v8	Esophagus_Gastroesophageal_Junction	ENSG00000173145	T	2.96083e-08	0.29068	2.58577e-07	T	+	10	96369266	NOC3L	1
10:96370853:G:T	GTEx/v8	Esophagus_Gastroesophageal_Junction	ENSG00000173145	G	2.96083e-08	0.29068	2.58577e-07	G	+	10	96370853	NOC3L	1
10:96383524:A:G	GTEx/v8	Esophagus_Gastroesophageal_Junction	ENSG00000138109	G	0.000127751	0.567982	0.00929805	A	-	10	96383524	CYP2C9	1
10:96383524:A:G	GTEx/v8	Esophagus_Gastroesophageal_Junction	ENSG00000173124	G	9.14125e-23	1.27755	1.36357e-21	A	-	10	96383524	C10orf129	1
10:96386206:C:T	GTEx/v8	Esophagus_Gastroesophageal_Junction	ENSG00000173124	C	4.06891e-06	0.352605	1.36357e-21	T	-	10	96386206	C10orf129	1
10:96387178:C:T	GTEx/v8	Esophagus_Gastroesophageal_Junction	ENSG00000173124	T	1.2519e-06	0.387551	1.36357e-21	C	-	10	96387178	C10orf129	1
10:96388364:G:T	GTEx/v8	Esophagus_Gastroesophageal_Junction	ENSG00000138109	G	0.000127751	0.567982	0.00929805	T	-	10	96388364	CYP2C9	1
10:96388364:G:T	GTEx/v8	Esophagus_Gastroesophageal_Junction	ENSG00000173124	G	9.14125e-23	1.27755	1.36357e-21	T	-	10	96388364	C10orf129	1
10:96388665:C:T	GTEx/v8	Esophagus_Gastroesophageal_Junction	ENSG00000173124	T	2.6359e-23	1.15815	1.36357e-21	C	-	10	96388665	C10orf129	1
10:96389223:A:G	GTEx/v8	Esophagus_Gastroesophageal_Junction	ENSG00000173124	G	2.6359e-23	1.15815	1.36357e-21	A	-	10	96389223	C10orf129	1
10:96389784:A:G	GTEx/v8	Esophagus_Gastroesophageal_Junction	ENSG00000138109	A	0.000127751	0.567982	0.00929805	G	-	10	96389784	CYP2C9	1
10:96389784:A:G	GTEx/v8	Esophagus_Gastroesophageal_Junction	ENSG00000173124	A	9.14125e-23	1.27755	1.36357e-21	G	-	10	96389784	C10orf129	1
10:96389786:C:T	GTEx/v8	Esophagus_Gastroesophageal_Junction	ENSG00000173124	T	2.6359e-23	1.15815	1.36357e-21	C	-	10	96389786	C10orf129	1
10:96390079:A:G	GTEx/v8	Esophagus_Gastroesophageal_Junction	ENSG00000138109	A	0.000127751	0.567982	0.00929805	G	-	10	96390079	CYP2C9	1
10:96390079:A:G	GTEx/v8	Esophagus_Gastroesophageal_Junction	ENSG00000173124	A	9.14125e-23	1.27755	1.36357e-21	G	-	10	96390079	C10orf129	1
10:96392063:C:T	GTEx/v8	Esophagus_Gastroesophageal_Junction	ENSG00000138109	C	0.000127751	0.567982	0.00929805	T	-	10	96392063	CYP2C9	1
10:96392063:C:T	GTEx/v8	Esophagus_Gastroesophageal_Junction	ENSG00000173124	C	9.14125e-23	1.27755	1.36357e-21	T	-	10	96392063	C10orf129	1
10:96392186:G:T	GTEx/v8	Esophagus_Gastroesophageal_Junction	ENSG00000173124	T	2.6359e-23	1.15815	1.36357e-21	G	-	10	96392186	C10orf129	1
10:96393683:A:G	GTEx/v8	Esophagus_Gastroesophageal_Junction	ENSG00000138109	G	0.000127751	0.567982	0.00929805	A	-	10	96393683	CYP2C9	1
10:96393683:A:G	GTEx/v8	Esophagus_Gastroesophageal_Junction	ENSG00000173124	G	9.14125e-23	1.27755	1.36357e-21	A	-	10	96393683	C10orf129	1
10:96394254:C:T	GTEx/v8	Esophagus_Gastroesophageal_Junction	ENSG00000138109	T	0.000127751	0.567982	0.00929805	C	-	10	96394254	CYP2C9	1
10:96394254:C:T	GTEx/v8	Esophagus_Gastroesophageal_Junction	ENSG00000173124	T	9.14125e-23	1.27755	1.36357e-21	C	-	10	96394254	C10orf129	1
10:96395888:G:T	GTEx/v8	Esophagus_Gastroesophageal_Junction	ENSG00000173145	T	2.73195e-05	0.201617	2.58577e-07	T	+	10	96395888	NOC3L	1
10:96397539:G:T	GTEx/v8	Esophagus_Gastroesophageal_Junction	ENSG00000138109	T	0.000127751	0.567982	0.00929805	G	-	10	96397539	CYP2C9	1
10:96397539:G:T	GTEx/v8	Esophagus_Gastroesophageal_Junction	ENSG00000173124	T	9.14125e-23	1.27755	1.36357e-21	G	-	10	96397539	C10orf129	1
10:96397876:C:T	GTEx/v8	Esophagus_Gastroesophageal_Junction	ENSG00000138109	T	0.000127751	0.567982	0.00929805	C	-	10	96397876	CYP2C9	1
10:96397876:C:T	GTEx/v8	Esophagus_Gastroesophageal_Junction	ENSG00000173124	T	9.14125e-23	1.27755	1.36357e-21	C	-	10	96397876	C10orf129	1
10:96398333:C:T	GTEx/v8	Esophagus_Gastroesophageal_Junction	ENSG00000119969	C	9.58004e-05	0.171929	0.000212165	T	-	10	96398333	HELLS	1
10:96398333:C:T	GTEx/v8	Esophagus_Gastroesophageal_Junction	ENSG00000173124	C	6.47721e-06	0.342571	1.36357e-21	T	-	10	96398333	C10orf129	1
10:96400221:C:T	GTEx/v8	Esophagus_Gastroesophageal_Junction	ENSG00000138109	T	0.000127751	0.567982	0.00929805	C	-	10	96400221	CYP2C9	1
10:96400221:C:T	GTEx/v8	Esophagus_Gastroesophageal_Junction	ENSG00000173124	T	9.14125e-23	1.27755	1.36357e-21	C	-	10	96400221	C10orf129	1
10:96405329:C:T	GTEx/v8	Esophagus_Gastroesophageal_Junction	ENSG00000173124	T	4.3613e-06	0.352763	1.36357e-21	C	-	10	96405329	C10orf129	1
10:96406092:A:G	GTEx/v8	Esophagus_Gastroesophageal_Junction	ENSG00000138109	A	0.000127751	0.567982	0.00929805	G	-	10	96406092	CYP2C9	1
10:96406092:A:G	GTEx/v8	Esophagus_Gastroesophageal_Junction	ENSG00000173124	A	9.14125e-23	1.27755	1.36357e-21	G	-	10	96406092	C10orf129	1
10:96406166:A:G	GTEx/v8	Esophagus_Gastroesophageal_Junction	ENSG00000173124	A	2.6359e-23	1.15815	1.36357e-21	G	-	10	96406166	C10orf129	1
10:96406595:G:T	GTEx/v8	Esophagus_Gastroesophageal_Junction	ENSG00000173124	T	1.05976e-06	0.378324	1.36357e-21	G	-	10	96406595	C10orf129	1
10:96407978:A:G	GTEx/v8	Esophagus_Gastroesophageal_Junction	ENSG00000173124	A	3.85891e-06	0.352467	1.36357e-21	G	-	10	96407978	C10orf129	1
10:96408005:C:T	GTEx/v8	Esophagus_Gastroesophageal_Junction	ENSG00000173124	C	3.85891e-06	0.352467	1.36357e-21	T	-	10	96408005	C10orf129	1
10:96409163:A:G	GTEx/v8	Esophagus_Gastroesophageal_Junction	ENSG00000173145	G	6.0431e-05	0.199296	2.58577e-07	G	+	10	96409163	NOC3L	1
10:96411252:G:T	GTEx/v8	Esophagus_Gastroesophageal_Junction	ENSG00000138109	T	0.000127751	0.567982	0.00929805	G	-	10	96411252	CYP2C9	1
10:96411252:G:T	GTEx/v8	Esophagus_Gastroesophageal_Junction	ENSG00000173124	T	9.14125e-23	1.27755	1.36357e-21	G	-	10	96411252	C10orf129	1
10:96414633:C:T	GTEx/v8	Esophagus_Gastroesophageal_Junction	ENSG00000138109	T	0.000127751	0.567982	0.00929805	C	-	10	96414633	CYP2C9	1
10:96414633:C:T	GTEx/v8	Esophagus_Gastroesophageal_Junction	ENSG00000173124	T	9.14125e-23	1.27755	1.36357e-21	C	-	10	96414633	C10orf129	1
10:96418806:C:T	GTEx/v8	Esophagus_Gastroesophageal_Junction	ENSG00000173124	T	1.39889e-05	0.33132	1.36357e-21	NA	NA	10	96418806	C10orf129	1
10:96418841:A:G	GTEx/v8	Esophagus_Gastroesophageal_Junction	ENSG00000173145	A	5.56833e-05	0.200742	2.58577e-07	A	+	10	96418841	NOC3L	1
10:96419165:A:C	GTEx/v8	Esophagus_Gastroesophageal_Junction	ENSG00000138109	C	0.000127751	0.567982	0.00929805	A	-	10	96419165	CYP2C9	1
10:96419165:A:C	GTEx/v8	Esophagus_Gastroesophageal_Junction	ENSG00000173124	C	9.14125e-23	1.27755	1.36357e-21	A	-	10	96419165	C10orf129	1
10:96419287:C:T	GTEx/v8	Esophagus_Gastroesophageal_Junction	ENSG00000173124	C	4.11882e-06	0.357404	1.36357e-21	NA	NA	10	96419287	C10orf129	1
10:96420339:G:T	GTEx/v8	Esophagus_Gastroesophageal_Junction	ENSG00000173124	T	1.39889e-05	0.33132	1.36357e-21	NA	NA	10	96420339	C10orf129	1
10:96421416:A:G	GTEx/v8	Esophagus_Gastroesophageal_Junction	ENSG00000173124	G	1.39889e-05	0.33132	1.36357e-21	A	-	10	96421416	C10orf129	1
10:96423125:C:T	GTEx/v8	Esophagus_Gastroesophageal_Junction	ENSG00000173145	T	3.7495e-05	0.205904	2.58577e-07	T	+	10	96423125	NOC3L	1
10:96423405:C:T	GTEx/v8	Esophagus_Gastroesophageal_Junction	ENSG00000173124	T	6.68957e-06	0.342594	1.36357e-21	C	-	10	96423405	C10orf129	1
10:96424148:G:T	GTEx/v8	Esophagus_Gastroesophageal_Junction	ENSG00000138109	T	0.000127751	0.567982	0.00929805	G	-	10	96424148	CYP2C9	1
10:96424148:G:T	GTEx/v8	Esophagus_Gastroesophageal_Junction	ENSG00000173124	T	9.14125e-23	1.27755	1.36357e-21	G	-	10	96424148	C10orf129	1
10:96424439:A:G	GTEx/v8	Esophagus_Gastroesophageal_Junction	ENSG00000138109	G	0.000127751	0.567982	0.00929805	A	-	10	96424439	CYP2C9	1
10:96424439:A:G	GTEx/v8	Esophagus_Gastroesophageal_Junction	ENSG00000173124	G	9.14125e-23	1.27755	1.36357e-21	A	-	10	96424439	C10orf129	1
10:96427354:C:T	GTEx/v8	Esophagus_Gastroesophageal_Junction	ENSG00000138109	C	0.000127751	0.567982	0.00929805	T	-	10	96427354	CYP2C9	1
10:96427354:C:T	GTEx/v8	Esophagus_Gastroesophageal_Junction	ENSG00000173124	C	9.14125e-23	1.27755	1.36357e-21	T	-	10	96427354	C10orf129	1
10:96429130:A:G	GTEx/v8	Esophagus_Gastroesophageal_Junction	ENSG00000138109	G	0.000127751	0.567982	0.00929805	A	-	10	96429130	CYP2C9	1
10:96429130:A:G	GTEx/v8	Esophagus_Gastroesophageal_Junction	ENSG00000173124	G	9.14125e-23	1.27755	1.36357e-21	A	-	10	96429130	C10orf129	1
10:96429971:C:T	GTEx/v8	Esophagus_Gastroesophageal_Junction	ENSG00000173124	T	4.11882e-06	0.357404	1.36357e-21	C	-	10	96429971	C10orf129	1
10:96432689:A:G	GTEx/v8	Esophagus_Gastroesophageal_Junction	ENSG00000173124	G	1.39889e-05	0.33132	1.36357e-21	A	-	10	96432689	C10orf129	1
10:96434823:C:T	GTEx/v8	Esophagus_Gastroesophageal_Junction	ENSG00000173124	C	4.11882e-06	0.357404	1.36357e-21	T	-	10	96434823	C10orf129	1
10:96436439:A:G	GTEx/v8	Esophagus_Gastroesophageal_Junction	ENSG00000138109	G	0.000127751	0.567982	0.00929805	A	-	10	96436439	CYP2C9	1
10:96436439:A:G	GTEx/v8	Esophagus_Gastroesophageal_Junction	ENSG00000173124	G	9.14125e-23	1.27755	1.36357e-21	A	-	10	96436439	C10orf129	1
10:96441082:C:T	GTEx/v8	Esophagus_Gastroesophageal_Junction	ENSG00000138109	C	0.000127751	0.567982	0.00929805	T	-	10	96441082	CYP2C9	1
10:96441082:C:T	GTEx/v8	Esophagus_Gastroesophageal_Junction	ENSG00000173124	C	9.14125e-23	1.27755	1.36357e-21	T	-	10	96441082	C10orf129	1
10:96441927:C:G	GTEx/v8	Esophagus_Gastroesophageal_Junction	ENSG00000138109	C	0.000127751	0.567982	0.00929805	G	-	10	96441927	CYP2C9	1
10:96441927:C:G	GTEx/v8	Esophagus_Gastroesophageal_Junction	ENSG00000173124	C	9.14125e-23	1.27755	1.36357e-21	G	-	10	96441927	C10orf129	1
10:96441949:A:G	GTEx/v8	Esophagus_Gastroesophageal_Junction	ENSG00000138109	A	0.000127751	0.567982	0.00929805	G	-	10	96441949	CYP2C9	1
10:96441949:A:G	GTEx/v8	Esophagus_Gastroesophageal_Junction	ENSG00000173124	A	9.14125e-23	1.27755	1.36357e-21	G	-	10	96441949	C10orf129	1
10:96442917:A:T	GTEx/v8	Esophagus_Gastroesophageal_Junction	ENSG00000173145	A	9.08705e-05	0.19683	2.58577e-07	A	+	10	96442917	NOC3L	1
10:96446632:A:G	GTEx/v8	Esophagus_Gastroesophageal_Junction	ENSG00000173124	A	3.53758e-05	0.30701	1.36357e-21	G	-	10	96446632	C10orf129	1
10:96448380:C:G	GTEx/v8	Esophagus_Gastroesophageal_Junction	ENSG00000173145	G	9.08705e-05	0.19683	2.58577e-07	G	+	10	96448380	NOC3L	1
10:96449127:G:GAA	GTEx/v8	Esophagus_Gastroesophageal_Junction	ENSG00000173124	G	5.83488e-05	0.319619	1.36357e-21	NA	NA	10	96449127	C10orf129	1
10:96449131:T:TG	GTEx/v8	Esophagus_Gastroesophageal_Junction	ENSG00000173124	TG	5.83488e-05	0.319619	1.36357e-21	NA	NA	10	96449131	C10orf129	1
10:96449450:A:C	GTEx/v8	Esophagus_Gastroesophageal_Junction	ENSG00000138109	C	0.000127751	0.567982	0.00929805	A	-	10	96449450	CYP2C9	1
10:96449450:A:C	GTEx/v8	Esophagus_Gastroesophageal_Junction	ENSG00000173124	C	9.14125e-23	1.27755	1.36357e-21	A	-	10	96449450	C10orf129	1
10:96450169:G:T	GTEx/v8	Esophagus_Gastroesophageal_Junction	ENSG00000138109	T	0.000127751	0.567982	0.00929805	G	-	10	96450169	CYP2C9	1
10:96450169:G:T	GTEx/v8	Esophagus_Gastroesophageal_Junction	ENSG00000173124	T	9.14125e-23	1.27755	1.36357e-21	G	-	10	96450169	C10orf129	1
10:96450899:C:T	GTEx/v8	Esophagus_Gastroesophageal_Junction	ENSG00000173145	T	9.08705e-05	0.19683	2.58577e-07	NA	NA	10	96450899	NOC3L	1
10:96450900:A:G	GTEx/v8	Esophagus_Gastroesophageal_Junction	ENSG00000173145	A	9.08705e-05	0.19683	2.58577e-07	NA	NA	10	96450900	NOC3L	1
10:96450914:C:T	GTEx/v8	Esophagus_Gastroesophageal_Junction	ENSG00000173124	T	5.83488e-05	0.319619	1.36357e-21	C	-	10	96450914	C10orf129	1
10:96451060:A:C	GTEx/v8	Esophagus_Gastroesophageal_Junction	ENSG00000138109	A	0.000127751	0.567982	0.00929805	C	-	10	96451060	CYP2C9	1
10:96451060:A:C	GTEx/v8	Esophagus_Gastroesophageal_Junction	ENSG00000173124	A	9.14125e-23	1.27755	1.36357e-21	C	-	10	96451060	C10orf129	1
10:96451329:C:G	GTEx/v8	Esophagus_Gastroesophageal_Junction	ENSG00000173124	C	5.83488e-05	0.319619	1.36357e-21	NA	NA	10	96451329	C10orf129	1
10:96451477:A:G	GTEx/v8	Esophagus_Gastroesophageal_Junction	ENSG00000173145	G	9.08705e-05	0.19683	2.58577e-07	NA	NA	10	96451477	NOC3L	1
10:96452024:A:C	GTEx/v8	Esophagus_Gastroesophageal_Junction	ENSG00000138109	A	0.000127751	0.567982	0.00929805	C	-	10	96452024	CYP2C9	1
10:96452024:A:C	GTEx/v8	Esophagus_Gastroesophageal_Junction	ENSG00000173124	A	9.14125e-23	1.27755	1.36357e-21	C	-	10	96452024	C10orf129	1
10:96452818:C:T	GTEx/v8	Esophagus_Gastroesophageal_Junction	ENSG00000138109	T	0.000127751	0.567982	0.00929805	C	-	10	96452818	CYP2C9	1
10:96452818:C:T	GTEx/v8	Esophagus_Gastroesophageal_Junction	ENSG00000173124	T	9.14125e-23	1.27755	1.36357e-21	C	-	10	96452818	C10orf129	1
10:96453099:A:G	GTEx/v8	Esophagus_Gastroesophageal_Junction	ENSG00000173124	G	5.83488e-05	0.319619	1.36357e-21	A	-	10	96453099	C10orf129	1
10:96454156:A:G	GTEx/v8	Esophagus_Gastroesophageal_Junction	ENSG00000173145	A	9.08705e-05	0.19683	2.58577e-07	A	+	10	96454156	NOC3L	1
10:96455800:C:T	GTEx/v8	Esophagus_Gastroesophageal_Junction	ENSG00000138109	C	0.000127751	0.567982	0.00929805	T	-	10	96455800	CYP2C9	1
10:96455800:C:T	GTEx/v8	Esophagus_Gastroesophageal_Junction	ENSG00000173124	C	9.14125e-23	1.27755	1.36357e-21	T	-	10	96455800	C10orf129	1
10:96455809:G:T	GTEx/v8	Esophagus_Gastroesophageal_Junction	ENSG00000138109	T	0.000127751	0.567982	0.00929805	NA	NA	10	96455809	CYP2C9	1
10:96455809:G:T	GTEx/v8	Esophagus_Gastroesophageal_Junction	ENSG00000173124	T	9.14125e-23	1.27755	1.36357e-21	NA	NA	10	96455809	C10orf129	1
10:96456121:A:C	GTEx/v8	Esophagus_Gastroesophageal_Junction	ENSG00000138109	A	0.000127751	0.567982	0.00929805	C	-	10	96456121	CYP2C9	1
10:96456121:A:C	GTEx/v8	Esophagus_Gastroesophageal_Junction	ENSG00000173124	A	9.14125e-23	1.27755	1.36357e-21	C	-	10	96456121	C10orf129	1
10:96456161:C:G	GTEx/v8	Esophagus_Gastroesophageal_Junction	ENSG00000173145	G	9.08705e-05	0.19683	2.58577e-07	G	+	10	96456161	NOC3L	1
10:96456685:A:G	GTEx/v8	Esophagus_Gastroesophageal_Junction	ENSG00000138109	G	0.000112303	0.503855	0.00929805	A	-	10	96456685	CYP2C9	1
10:96456685:A:G	GTEx/v8	Esophagus_Gastroesophageal_Junction	ENSG00000173124	G	7.73226e-21	1.08001	1.36357e-21	A	-	10	96456685	C10orf129	1
10:96457019:G:T	GTEx/v8	Esophagus_Gastroesophageal_Junction	ENSG00000138109	G	0.000127751	0.567982	0.00929805	T	-	10	96457019	CYP2C9	1
10:96457019:G:T	GTEx/v8	Esophagus_Gastroesophageal_Junction	ENSG00000173124	G	9.14125e-23	1.27755	1.36357e-21	T	-	10	96457019	C10orf129	1
10:96457208:C:T	GTEx/v8	Esophagus_Gastroesophageal_Junction	ENSG00000138109	T	0.000127594	0.567767	0.00929805	NA	NA	10	96457208	CYP2C9	1
10:96457208:C:T	GTEx/v8	Esophagus_Gastroesophageal_Junction	ENSG00000173124	T	1.23829e-22	1.27364	1.36357e-21	NA	NA	10	96457208	C10orf129	1
10:96460278:A:G	GTEx/v8	Esophagus_Gastroesophageal_Junction	ENSG00000138109	A	0.0001256	0.55982	0.00929805	G	-	10	96460278	CYP2C9	1
10:96460278:A:G	GTEx/v8	Esophagus_Gastroesophageal_Junction	ENSG00000173124	A	3.52568e-23	1.26804	1.36357e-21	G	-	10	96460278	C10orf129	1
10:96460294:A:G	GTEx/v8	Esophagus_Gastroesophageal_Junction	ENSG00000138109	A	0.000127751	0.567982	0.00929805	G	-	10	96460294	CYP2C9	1
10:96460294:A:G	GTEx/v8	Esophagus_Gastroesophageal_Junction	ENSG00000173124	A	9.14125e-23	1.27755	1.36357e-21	G	-	10	96460294	C10orf129	1
10:96462251:C:G	GTEx/v8	Esophagus_Gastroesophageal_Junction	ENSG00000138109	C	0.000127751	0.567982	0.00929805	G	-	10	96462251	CYP2C9	1
10:96462251:C:G	GTEx/v8	Esophagus_Gastroesophageal_Junction	ENSG00000173124	C	9.14125e-23	1.27755	1.36357e-21	G	-	10	96462251	C10orf129	1
10:96462701:A:G	GTEx/v8	Esophagus_Gastroesophageal_Junction	ENSG00000138109	G	0.000127751	0.567982	0.00929805	A	-	10	96462701	CYP2C9	1
10:96462701:A:G	GTEx/v8	Esophagus_Gastroesophageal_Junction	ENSG00000173124	G	9.14125e-23	1.27755	1.36357e-21	A	-	10	96462701	C10orf129	1
10:96464730:A:G	GTEx/v8	Esophagus_Gastroesophageal_Junction	ENSG00000138109	A	0.000112303	0.503855	0.00929805	G	-	10	96464730	CYP2C9	1
10:96464730:A:G	GTEx/v8	Esophagus_Gastroesophageal_Junction	ENSG00000173124	A	7.73226e-21	1.08001	1.36357e-21	G	-	10	96464730	C10orf129	1
10:96466342:A:C	GTEx/v8	Esophagus_Gastroesophageal_Junction	ENSG00000173145	A	9.17212e-05	0.19657	2.58577e-07	A	+	10	96466342	NOC3L	1
10:96468755:C:T	GTEx/v8	Esophagus_Gastroesophageal_Junction	ENSG00000138109	C	0.000127751	0.567982	0.00929805	T	-	10	96468755	CYP2C9	1
10:96468755:C:T	GTEx/v8	Esophagus_Gastroesophageal_Junction	ENSG00000173124	C	9.14125e-23	1.27755	1.36357e-21	T	-	10	96468755	C10orf129	1
10:96468808:C:T	GTEx/v8	Esophagus_Gastroesophageal_Junction	ENSG00000173145	C	9.08705e-05	0.19683	2.58577e-07	C	+	10	96468808	NOC3L	1
10:96469632:C:T	GTEx/v8	Esophagus_Gastroesophageal_Junction	ENSG00000173145	T	6.41361e-05	0.195168	2.58577e-07	T	+	10	96469632	NOC3L	1
10:96469669:C:T	GTEx/v8	Esophagus_Gastroesophageal_Junction	ENSG00000173145	T	9.08705e-05	0.19683	2.58577e-07	T	+	10	96469669	NOC3L	1
10:96470954:A:C	GTEx/v8	Esophagus_Gastroesophageal_Junction	ENSG00000173145	C	9.08705e-05	0.19683	2.58577e-07	C	+	10	96470954	NOC3L	1
10:96471510:A:G	GTEx/v8	Esophagus_Gastroesophageal_Junction	ENSG00000173124	A	5.83488e-05	0.319619	1.36357e-21	G	-	10	96471510	C10orf129	1
10:96475154:G:T	GTEx/v8	Esophagus_Gastroesophageal_Junction	ENSG00000173145	T	9.08705e-05	0.19683	2.58577e-07	T	+	10	96475154	NOC3L	1
10:96475624:G:T	GTEx/v8	Esophagus_Gastroesophageal_Junction	ENSG00000138109	T	0.000127751	0.567982	0.00929805	G	-	10	96475624	CYP2C9	1
10:96475624:G:T	GTEx/v8	Esophagus_Gastroesophageal_Junction	ENSG00000173124	T	9.14125e-23	1.27755	1.36357e-21	G	-	10	96475624	C10orf129	1
10:96476102:C:G	GTEx/v8	Esophagus_Gastroesophageal_Junction	ENSG00000138109	G	0.000127751	0.567982	0.00929805	C	-	10	96476102	CYP2C9	1
10:96476102:C:G	GTEx/v8	Esophagus_Gastroesophageal_Junction	ENSG00000173124	G	9.14125e-23	1.27755	1.36357e-21	C	-	10	96476102	C10orf129	1
10:96476401:C:G	GTEx/v8	Esophagus_Gastroesophageal_Junction	ENSG00000173145	C	9.08705e-05	0.19683	2.58577e-07	C	+	10	96476401	NOC3L	1
10:96476786:A:G	GTEx/v8	Esophagus_Gastroesophageal_Junction	ENSG00000138109	A	0.000127751	0.567982	0.00929805	G	-	10	96476786	CYP2C9	1
10:96476786:A:G	GTEx/v8	Esophagus_Gastroesophageal_Junction	ENSG00000173124	A	9.14125e-23	1.27755	1.36357e-21	G	-	10	96476786	C10orf129	1
10:96477558:A:G	GTEx/v8	Esophagus_Gastroesophageal_Junction	ENSG00000173145	A	9.08705e-05	0.19683	2.58577e-07	A	+	10	96477558	NOC3L	1
10:96478608:A:C	GTEx/v8	Esophagus_Gastroesophageal_Junction	ENSG00000173145	A	9.08705e-05	0.19683	2.58577e-07	A	+	10	96478608	NOC3L	1
10:96482852:A:G	GTEx/v8	Esophagus_Gastroesophageal_Junction	ENSG00000138109	G	0.000127751	0.567982	0.00929805	A	-	10	96482852	CYP2C9	1
10:96482852:A:G	GTEx/v8	Esophagus_Gastroesophageal_Junction	ENSG00000173124	G	9.14125e-23	1.27755	1.36357e-21	A	-	10	96482852	C10orf129	1
10:96483008:C:G	GTEx/v8	Esophagus_Gastroesophageal_Junction	ENSG00000138109	C	0.000127751	0.567982	0.00929805	G	-	10	96483008	CYP2C9	1
10:96483008:C:G	GTEx/v8	Esophagus_Gastroesophageal_Junction	ENSG00000173124	C	9.14125e-23	1.27755	1.36357e-21	G	-	10	96483008	C10orf129	1
10:96483532:C:CT	GTEx/v8	Esophagus_Gastroesophageal_Junction	ENSG00000173124	CT	5.83488e-05	0.319619	1.36357e-21	NA	NA	10	96483532	C10orf129	1
10:96484599:A:G	GTEx/v8	Esophagus_Gastroesophageal_Junction	ENSG00000173145	A	9.08705e-05	0.19683	2.58577e-07	A	+	10	96484599	NOC3L	1
10:96486253:A:C	GTEx/v8	Esophagus_Gastroesophageal_Junction	ENSG00000173124	C	0.000136002	0.305981	1.36357e-21	A	-	10	96486253	C10orf129	1
10:96488888:A:G	GTEx/v8	Esophagus_Gastroesophageal_Junction	ENSG00000173145	A	9.08705e-05	0.19683	2.58577e-07	A	+	10	96488888	NOC3L	1
10:96491772:A:T	GTEx/v8	Esophagus_Gastroesophageal_Junction	ENSG00000173145	T	9.08705e-05	0.19683	2.58577e-07	T	+	10	96491772	NOC3L	1
10:96492543:A:G	GTEx/v8	Esophagus_Gastroesophageal_Junction	ENSG00000138109	A	0.000112303	0.503855	0.00929805	G	-	10	96492543	CYP2C9	1
10:96492543:A:G	GTEx/v8	Esophagus_Gastroesophageal_Junction	ENSG00000173124	A	7.73226e-21	1.08001	1.36357e-21	G	-	10	96492543	C10orf129	1
10:96493332:C:T	GTEx/v8	Esophagus_Gastroesophageal_Junction	ENSG00000138109	T	0.000127751	0.567982	0.00929805	C	-	10	96493332	CYP2C9	1
10:96493332:C:T	GTEx/v8	Esophagus_Gastroesophageal_Junction	ENSG00000173124	T	9.14125e-23	1.27755	1.36357e-21	C	-	10	96493332	C10orf129	1
10:96493709:A:G	GTEx/v8	Esophagus_Gastroesophageal_Junction	ENSG00000173145	G	9.08705e-05	0.19683	2.58577e-07	G	+	10	96493709	NOC3L	1
10:96493750:A:G	GTEx/v8	Esophagus_Gastroesophageal_Junction	ENSG00000138109	A	0.000127751	0.567982	0.00929805	G	-	10	96493750	CYP2C9	1
10:96493750:A:G	GTEx/v8	Esophagus_Gastroesophageal_Junction	ENSG00000173124	A	9.14125e-23	1.27755	1.36357e-21	G	-	10	96493750	C10orf129	1
10:96494912:C:T	GTEx/v8	Esophagus_Gastroesophageal_Junction	ENSG00000138109	T	0.000127751	0.567982	0.00929805	C	-	10	96494912	CYP2C9	1
10:96494912:C:T	GTEx/v8	Esophagus_Gastroesophageal_Junction	ENSG00000173124	T	9.14125e-23	1.27755	1.36357e-21	C	-	10	96494912	C10orf129	1
10:96495266:A:G	GTEx/v8	Esophagus_Gastroesophageal_Junction	ENSG00000138109	A	0.000101045	0.568859	0.00929805	G	-	10	96495266	CYP2C9	1
10:96495266:A:G	GTEx/v8	Esophagus_Gastroesophageal_Junction	ENSG00000173124	A	2.53922e-24	1.29883	1.36357e-21	G	-	10	96495266	C10orf129	1
10:96498144:A:G	GTEx/v8	Esophagus_Gastroesophageal_Junction	ENSG00000138109	G	0.000127751	0.567982	0.00929805	A	-	10	96498144	CYP2C9	1
10:96498144:A:G	GTEx/v8	Esophagus_Gastroesophageal_Junction	ENSG00000173124	G	9.14125e-23	1.27755	1.36357e-21	A	-	10	96498144	C10orf129	1
10:96498813:C:T	GTEx/v8	Esophagus_Gastroesophageal_Junction	ENSG00000138109	C	0.000127751	0.567982	0.00929805	T	-	10	96498813	CYP2C9	1
10:96498813:C:T	GTEx/v8	Esophagus_Gastroesophageal_Junction	ENSG00000173124	C	9.14125e-23	1.27755	1.36357e-21	T	-	10	96498813	C10orf129	1
10:96499512:A:T	GTEx/v8	Esophagus_Gastroesophageal_Junction	ENSG00000138109	T	9.92449e-05	0.526986	0.00929805	A	-	10	96499512	CYP2C9	1
10:96499512:A:T	GTEx/v8	Esophagus_Gastroesophageal_Junction	ENSG00000173124	T	9.1425e-20	1.09402	1.36357e-21	A	-	10	96499512	C10orf129	1
10:96499555:G:T	GTEx/v8	Esophagus_Gastroesophageal_Junction	ENSG00000138109	G	0.000106149	0.51994	0.00929805	T	-	10	96499555	CYP2C9	1
10:96499555:G:T	GTEx/v8	Esophagus_Gastroesophageal_Junction	ENSG00000173124	G	2.77832e-20	1.09689	1.36357e-21	T	-	10	96499555	C10orf129	1
10:96499710:A:C	GTEx/v8	Esophagus_Gastroesophageal_Junction	ENSG00000138109	A	0.000127751	0.567982	0.00929805	C	-	10	96499710	CYP2C9	1
10:96499710:A:C	GTEx/v8	Esophagus_Gastroesophageal_Junction	ENSG00000173124	A	9.14125e-23	1.27755	1.36357e-21	C	-	10	96499710	C10orf129	1
10:96499813:G:T	GTEx/v8	Esophagus_Gastroesophageal_Junction	ENSG00000138109	G	0.000127751	0.567982	0.00929805	T	-	10	96499813	CYP2C9	1
10:96499813:G:T	GTEx/v8	Esophagus_Gastroesophageal_Junction	ENSG00000173124	G	9.14125e-23	1.27755	1.36357e-21	T	-	10	96499813	C10orf129	1
10:96499924:C:T	GTEx/v8	Esophagus_Gastroesophageal_Junction	ENSG00000138109	C	0.000106149	0.51994	0.00929805	T	-	10	96499924	CYP2C9	1
10:96499924:C:T	GTEx/v8	Esophagus_Gastroesophageal_Junction	ENSG00000173124	C	2.77832e-20	1.09689	1.36357e-21	T	-	10	96499924	C10orf129	1
10:96500010:A:T	GTEx/v8	Esophagus_Gastroesophageal_Junction	ENSG00000138109	A	0.000106149	0.51994	0.00929805	T	-	10	96500010	CYP2C9	1
10:96500010:A:T	GTEx/v8	Esophagus_Gastroesophageal_Junction	ENSG00000173124	A	2.77832e-20	1.09689	1.36357e-21	T	-	10	96500010	C10orf129	1
10:96500563:C:T	GTEx/v8	Esophagus_Gastroesophageal_Junction	ENSG00000138109	C	0.000127751	0.567982	0.00929805	T	-	10	96500563	CYP2C9	1
10:96500563:C:T	GTEx/v8	Esophagus_Gastroesophageal_Junction	ENSG00000173124	C	9.14125e-23	1.27755	1.36357e-21	T	-	10	96500563	C10orf129	1
10:96501004:C:T	GTEx/v8	Esophagus_Gastroesophageal_Junction	ENSG00000138109	C	0.000106149	0.51994	0.00929805	T	-	10	96501004	CYP2C9	1
10:96501004:C:T	GTEx/v8	Esophagus_Gastroesophageal_Junction	ENSG00000173124	C	2.77832e-20	1.09689	1.36357e-21	T	-	10	96501004	C10orf129	1
10:96501069:A:T	GTEx/v8	Esophagus_Gastroesophageal_Junction	ENSG00000138109	T	0.000105471	0.538495	0.00929805	A	-	10	96501069	CYP2C9	1
10:96501069:A:T	GTEx/v8	Esophagus_Gastroesophageal_Junction	ENSG00000173124	T	1.71905e-21	1.16618	1.36357e-21	A	-	10	96501069	C10orf129	1
10:96501175:A:T	GTEx/v8	Esophagus_Gastroesophageal_Junction	ENSG00000138109	A	0.000105471	0.538495	0.00929805	T	-	10	96501175	CYP2C9	1
10:96501175:A:T	GTEx/v8	Esophagus_Gastroesophageal_Junction	ENSG00000173124	A	1.71905e-21	1.16618	1.36357e-21	T	-	10	96501175	C10orf129	1
10:96501708:A:G	GTEx/v8	Esophagus_Gastroesophageal_Junction	ENSG00000138109	A	0.000127751	0.567982	0.00929805	G	-	10	96501708	CYP2C9	1
10:96501708:A:G	GTEx/v8	Esophagus_Gastroesophageal_Junction	ENSG00000173124	A	9.14125e-23	1.27755	1.36357e-21	G	-	10	96501708	C10orf129	1
10:96502658:A:G	GTEx/v8	Esophagus_Gastroesophageal_Junction	ENSG00000138109	A	0.000127751	0.567982	0.00929805	G	-	10	96502658	CYP2C9	1
10:96502658:A:G	GTEx/v8	Esophagus_Gastroesophageal_Junction	ENSG00000173124	A	9.14125e-23	1.27755	1.36357e-21	G	-	10	96502658	C10orf129	1
10:96503017:C:T	GTEx/v8	Esophagus_Gastroesophageal_Junction	ENSG00000138109	C	0.000106149	0.51994	0.00929805	T	-	10	96503017	CYP2C9	1
10:96503017:C:T	GTEx/v8	Esophagus_Gastroesophageal_Junction	ENSG00000173124	C	2.77832e-20	1.09689	1.36357e-21	T	-	10	96503017	C10orf129	1
10:96504395:A:G	GTEx/v8	Esophagus_Gastroesophageal_Junction	ENSG00000138109	A	0.000127751	0.567982	0.00929805	G	-	10	96504395	CYP2C9	1
10:96504395:A:G	GTEx/v8	Esophagus_Gastroesophageal_Junction	ENSG00000173124	A	9.14125e-23	1.27755	1.36357e-21	G	-	10	96504395	C10orf129	1
10:96505880:C:G	GTEx/v8	Esophagus_Gastroesophageal_Junction	ENSG00000138109	G	9.92449e-05	0.526986	0.00929805	C	-	10	96505880	CYP2C9	1
10:96505880:C:G	GTEx/v8	Esophagus_Gastroesophageal_Junction	ENSG00000173124	G	9.1425e-20	1.09402	1.36357e-21	C	-	10	96505880	C10orf129	1
10:96507575:C:T	GTEx/v8	Esophagus_Gastroesophageal_Junction	ENSG00000138109	T	0.000127751	0.567982	0.00929805	C	-	10	96507575	CYP2C9	1
10:96507575:C:T	GTEx/v8	Esophagus_Gastroesophageal_Junction	ENSG00000173124	T	9.14125e-23	1.27755	1.36357e-21	C	-	10	96507575	C10orf129	1
10:96507589:A:G	GTEx/v8	Esophagus_Gastroesophageal_Junction	ENSG00000138109	G	0.000107073	0.509427	0.00929805	A	-	10	96507589	CYP2C9	1
10:96507589:A:G	GTEx/v8	Esophagus_Gastroesophageal_Junction	ENSG00000173124	G	2.77078e-20	1.07531	1.36357e-21	A	-	10	96507589	C10orf129	1
10:96508011:C:T	GTEx/v8	Esophagus_Gastroesophageal_Junction	ENSG00000138109	C	0.000112303	0.503855	0.00929805	T	-	10	96508011	CYP2C9	1
10:96508011:C:T	GTEx/v8	Esophagus_Gastroesophageal_Junction	ENSG00000173124	C	7.73226e-21	1.08001	1.36357e-21	T	-	10	96508011	C10orf129	1
10:96508039:A:C	GTEx/v8	Esophagus_Gastroesophageal_Junction	ENSG00000138109	C	0.000114371	0.519818	0.00929805	A	-	10	96508039	CYP2C9	1
10:96508039:A:C	GTEx/v8	Esophagus_Gastroesophageal_Junction	ENSG00000173124	C	5.45732e-22	1.14318	1.36357e-21	A	-	10	96508039	C10orf129	1
10:96508789:T:TA	GTEx/v8	Esophagus_Gastroesophageal_Junction	ENSG00000138109	T	0.000114371	0.519818	0.00929805	NA	NA	10	96508789	CYP2C9	1
10:96508789:T:TA	GTEx/v8	Esophagus_Gastroesophageal_Junction	ENSG00000173124	T	5.45732e-22	1.14318	1.36357e-21	NA	NA	10	96508789	C10orf129	1
10:96509914:T:TC	GTEx/v8	Esophagus_Gastroesophageal_Junction	ENSG00000138109	T	0.000108801	0.525809	0.00929805	NA	NA	10	96509914	CYP2C9	1
10:96509914:T:TC	GTEx/v8	Esophagus_Gastroesophageal_Junction	ENSG00000173124	T	2.1011e-21	1.13876	1.36357e-21	NA	NA	10	96509914	C10orf129	1
10:96510689:A:G	GTEx/v8	Esophagus_Gastroesophageal_Junction	ENSG00000173124	A	7.90399e-05	0.31283	1.36357e-21	G	-	10	96510689	C10orf129	1
10:96510711:C:CT	GTEx/v8	Esophagus_Gastroesophageal_Junction	ENSG00000138109	C	8.01413e-05	0.53728	0.00929805	NA	NA	10	96510711	CYP2C9	1
10:96510711:C:CT	GTEx/v8	Esophagus_Gastroesophageal_Junction	ENSG00000173124	C	4.32488e-21	1.13471	1.36357e-21	NA	NA	10	96510711	C10orf129	1
10:96511724:A:G	GTEx/v8	Esophagus_Gastroesophageal_Junction	ENSG00000138109	G	0.000112303	0.503855	0.00929805	A	-	10	96511724	CYP2C9	1
10:96511724:A:G	GTEx/v8	Esophagus_Gastroesophageal_Junction	ENSG00000173124	G	7.73226e-21	1.08001	1.36357e-21	A	-	10	96511724	C10orf129	1
10:96512547:C:G	GTEx/v8	Esophagus_Gastroesophageal_Junction	ENSG00000138109	G	0.000114371	0.519818	0.00929805	C	-	10	96512547	CYP2C9	1
10:96512547:C:G	GTEx/v8	Esophagus_Gastroesophageal_Junction	ENSG00000173124	G	5.45732e-22	1.14318	1.36357e-21	C	-	10	96512547	C10orf129	1
10:96513106:A:G	GTEx/v8	Esophagus_Gastroesophageal_Junction	ENSG00000138109	A	0.000112303	0.503855	0.00929805	G	-	10	96513106	CYP2C9	1
10:96513106:A:G	GTEx/v8	Esophagus_Gastroesophageal_Junction	ENSG00000173124	A	7.73226e-21	1.08001	1.36357e-21	G	-	10	96513106	C10orf129	1
10:96514016:A:G	GTEx/v8	Esophagus_Gastroesophageal_Junction	ENSG00000138109	G	0.000127751	0.567982	0.00929805	A	-	10	96514016	CYP2C9	1
10:96514016:A:G	GTEx/v8	Esophagus_Gastroesophageal_Junction	ENSG00000173124	G	9.14125e-23	1.27755	1.36357e-21	A	-	10	96514016	C10orf129	1
10:96514363:A:T	GTEx/v8	Esophagus_Gastroesophageal_Junction	ENSG00000138109	T	0.000108801	0.525809	0.00929805	A	-	10	96514363	CYP2C9	1
10:96514363:A:T	GTEx/v8	Esophagus_Gastroesophageal_Junction	ENSG00000173124	T	2.1011e-21	1.13876	1.36357e-21	A	-	10	96514363	C10orf129	1
10:96514609:T:TC	GTEx/v8	Esophagus_Gastroesophageal_Junction	ENSG00000138109	T	0.000108801	0.525809	0.00929805	NA	NA	10	96514609	CYP2C9	1
10:96514609:T:TC	GTEx/v8	Esophagus_Gastroesophageal_Junction	ENSG00000173124	T	2.1011e-21	1.13876	1.36357e-21	NA	NA	10	96514609	C10orf129	1
10:96514614:A:G	GTEx/v8	Esophagus_Gastroesophageal_Junction	ENSG00000173145	G	9.08705e-05	0.19683	2.58577e-07	G	+	10	96514614	NOC3L	1
10:96514778:A:C	GTEx/v8	Esophagus_Gastroesophageal_Junction	ENSG00000138109	C	0.000112303	0.503855	0.00929805	A	-	10	96514778	CYP2C9	1
10:96514778:A:C	GTEx/v8	Esophagus_Gastroesophageal_Junction	ENSG00000173124	C	7.73226e-21	1.08001	1.36357e-21	A	-	10	96514778	C10orf129	1
10:96515341:A:G	GTEx/v8	Esophagus_Gastroesophageal_Junction	ENSG00000138109	A	0.000108801	0.525809	0.00929805	G	-	10	96515341	CYP2C9	1
10:96515341:A:G	GTEx/v8	Esophagus_Gastroesophageal_Junction	ENSG00000173124	A	2.1011e-21	1.13876	1.36357e-21	G	-	10	96515341	C10orf129	1
10:96515342:C:T	GTEx/v8	Esophagus_Gastroesophageal_Junction	ENSG00000138109	C	0.000127751	0.567982	0.00929805	T	-	10	96515342	CYP2C9	1
10:96515342:C:T	GTEx/v8	Esophagus_Gastroesophageal_Junction	ENSG00000173124	C	9.14125e-23	1.27755	1.36357e-21	T	-	10	96515342	C10orf129	1
10:96516575:C:T	GTEx/v8	Esophagus_Gastroesophageal_Junction	ENSG00000138109	C	0.000112303	0.503855	0.00929805	T	-	10	96516575	CYP2C9	1
10:96516575:C:T	GTEx/v8	Esophagus_Gastroesophageal_Junction	ENSG00000173124	C	7.73226e-21	1.08001	1.36357e-21	T	-	10	96516575	C10orf129	1
10:96516699:G:T	GTEx/v8	Esophagus_Gastroesophageal_Junction	ENSG00000138109	G	0.000127751	0.567982	0.00929805	T	-	10	96516699	CYP2C9	1
10:96516699:G:T	GTEx/v8	Esophagus_Gastroesophageal_Junction	ENSG00000173124	G	9.14125e-23	1.27755	1.36357e-21	T	-	10	96516699	C10orf129	1
10:96517626:A:C	GTEx/v8	Esophagus_Gastroesophageal_Junction	ENSG00000138109	A	0.000127751	0.567982	0.00929805	C	-	10	96517626	CYP2C9	1
10:96517626:A:C	GTEx/v8	Esophagus_Gastroesophageal_Junction	ENSG00000173124	A	9.14125e-23	1.27755	1.36357e-21	C	-	10	96517626	C10orf129	1
10:96518705:C:T	GTEx/v8	Esophagus_Gastroesophageal_Junction	ENSG00000138109	T	0.000112303	0.503855	0.00929805	C	-	10	96518705	CYP2C9	1
10:96518705:C:T	GTEx/v8	Esophagus_Gastroesophageal_Junction	ENSG00000173124	T	7.73226e-21	1.08001	1.36357e-21	C	-	10	96518705	C10orf129	1
10:96518844:A:G	GTEx/v8	Esophagus_Gastroesophageal_Junction	ENSG00000138109	G	0.000112303	0.503855	0.00929805	A	-	10	96518844	CYP2C9	1
10:96518844:A:G	GTEx/v8	Esophagus_Gastroesophageal_Junction	ENSG00000173124	G	7.73226e-21	1.08001	1.36357e-21	A	-	10	96518844	C10orf129	1
10:96519061:C:T	GTEx/v8	Esophagus_Gastroesophageal_Junction	ENSG00000173145	T	9.08705e-05	0.19683	2.58577e-07	T	+	10	96519061	NOC3L	1
10:96519132:C:T	GTEx/v8	Esophagus_Gastroesophageal_Junction	ENSG00000138109	T	0.000127751	0.567982	0.00929805	C	-	10	96519132	CYP2C9	1
10:96519132:C:T	GTEx/v8	Esophagus_Gastroesophageal_Junction	ENSG00000173124	T	9.14125e-23	1.27755	1.36357e-21	C	-	10	96519132	C10orf129	1
10:96519134:G:T	GTEx/v8	Esophagus_Gastroesophageal_Junction	ENSG00000138109	T	0.000127751	0.567982	0.00929805	G	-	10	96519134	CYP2C9	1
10:96519134:G:T	GTEx/v8	Esophagus_Gastroesophageal_Junction	ENSG00000173124	T	9.14125e-23	1.27755	1.36357e-21	G	-	10	96519134	C10orf129	1
10:96519244:G:T	GTEx/v8	Esophagus_Gastroesophageal_Junction	ENSG00000138109	G	0.000127751	0.567982	0.00929805	T	-	10	96519244	CYP2C9	1
10:96519244:G:T	GTEx/v8	Esophagus_Gastroesophageal_Junction	ENSG00000173124	G	9.14125e-23	1.27755	1.36357e-21	T	-	10	96519244	C10orf129	1
10:96519691:A:G	GTEx/v8	Esophagus_Gastroesophageal_Junction	ENSG00000138109	A	0.000127751	0.567982	0.00929805	G	-	10	96519691	CYP2C9	1
10:96519691:A:G	GTEx/v8	Esophagus_Gastroesophageal_Junction	ENSG00000173124	A	9.14125e-23	1.27755	1.36357e-21	G	-	10	96519691	C10orf129	1
10:96519743:C:T	GTEx/v8	Esophagus_Gastroesophageal_Junction	ENSG00000138109	C	0.000127751	0.567982	0.00929805	T	-	10	96519743	CYP2C9	1
10:96519743:C:T	GTEx/v8	Esophagus_Gastroesophageal_Junction	ENSG00000173124	C	9.14125e-23	1.27755	1.36357e-21	T	-	10	96519743	C10orf129	1
10:96521045:C:T	GTEx/v8	Esophagus_Gastroesophageal_Junction	ENSG00000138109	T	0.000112303	0.503855	0.00929805	C	-	10	96521045	CYP2C9	1
10:96521045:C:T	GTEx/v8	Esophagus_Gastroesophageal_Junction	ENSG00000173124	T	7.73226e-21	1.08001	1.36357e-21	C	-	10	96521045	C10orf129	1
10:96521574:G:T	GTEx/v8	Esophagus_Gastroesophageal_Junction	ENSG00000138109	G	9.81896e-05	0.546172	0.00929805	T	-	10	96521574	CYP2C9	1
10:96521574:G:T	GTEx/v8	Esophagus_Gastroesophageal_Junction	ENSG00000173124	G	6.01472e-21	1.16394	1.36357e-21	T	-	10	96521574	C10orf129	1
10:96521657:C:T	GTEx/v8	Esophagus_Gastroesophageal_Junction	ENSG00000173145	T	9.08705e-05	0.19683	2.58577e-07	T	+	10	96521657	NOC3L	1
10:96522561:C:T	GTEx/v8	Esophagus_Gastroesophageal_Junction	ENSG00000138109	T	0.000112303	-0.503855	0.00929805	T	-	10	96522561	CYP2C9	1
10:96522561:C:T	GTEx/v8	Esophagus_Gastroesophageal_Junction	ENSG00000173124	T	7.73226e-21	-1.08001	1.36357e-21	T	-	10	96522561	C10orf129	1
10:96522989:A:T	GTEx/v8	Esophagus_Gastroesophageal_Junction	ENSG00000173145	T	9.08705e-05	0.19683	2.58577e-07	T	+	10	96522989	NOC3L	1
10:96523402:A:G	GTEx/v8	Esophagus_Gastroesophageal_Junction	ENSG00000138109	A	0.000107073	0.509427	0.00929805	G	-	10	96523402	CYP2C9	1
10:96523402:A:G	GTEx/v8	Esophagus_Gastroesophageal_Junction	ENSG00000173124	A	2.77078e-20	1.07531	1.36357e-21	G	-	10	96523402	C10orf129	1
10:96524395:C:T	GTEx/v8	Esophagus_Gastroesophageal_Junction	ENSG00000173124	T	1.94108e-15	0.78059	1.36357e-21	C	-	10	96524395	C10orf129	1
10:96525300:C:G	GTEx/v8	Esophagus_Gastroesophageal_Junction	ENSG00000138109	C	0.000112303	0.503855	0.00929805	G	-	10	96525300	CYP2C9	1
10:96525300:C:G	GTEx/v8	Esophagus_Gastroesophageal_Junction	ENSG00000173124	C	7.73226e-21	1.08001	1.36357e-21	G	-	10	96525300	C10orf129	1
10:96526109:A:G	GTEx/v8	Esophagus_Gastroesophageal_Junction	ENSG00000173145	A	9.08705e-05	0.19683	2.58577e-07	A	+	10	96526109	NOC3L	1
10:96526531:A:C	GTEx/v8	Esophagus_Gastroesophageal_Junction	ENSG00000138109	C	0.000112303	0.503855	0.00929805	A	-	10	96526531	CYP2C9	1
10:96526531:A:C	GTEx/v8	Esophagus_Gastroesophageal_Junction	ENSG00000173124	C	7.73226e-21	1.08001	1.36357e-21	A	-	10	96526531	C10orf129	1
10:96527334:A:C	GTEx/v8	Esophagus_Gastroesophageal_Junction	ENSG00000173145	A	9.08705e-05	0.19683	2.58577e-07	A	+	10	96527334	NOC3L	1
10:96527384:C:G	GTEx/v8	Esophagus_Gastroesophageal_Junction	ENSG00000138109	C	0.000107073	0.509427	0.00929805	G	-	10	96527384	CYP2C9	1
10:96527384:C:G	GTEx/v8	Esophagus_Gastroesophageal_Junction	ENSG00000173124	C	2.77078e-20	1.07531	1.36357e-21	G	-	10	96527384	C10orf129	1
10:96528430:C:T	GTEx/v8	Esophagus_Gastroesophageal_Junction	ENSG00000138109	C	0.000107073	0.509427	0.00929805	T	-	10	96528430	CYP2C9	1
10:96528430:C:T	GTEx/v8	Esophagus_Gastroesophageal_Junction	ENSG00000173124	C	2.77078e-20	1.07531	1.36357e-21	T	-	10	96528430	C10orf129	1
10:96529544:C:T	GTEx/v8	Esophagus_Gastroesophageal_Junction	ENSG00000138109	C	0.000107073	0.509427	0.00929805	T	-	10	96529544	CYP2C9	1
10:96529544:C:T	GTEx/v8	Esophagus_Gastroesophageal_Junction	ENSG00000173124	C	2.77078e-20	1.07531	1.36357e-21	T	-	10	96529544	C10orf129	1
10:96530260:C:T	GTEx/v8	Esophagus_Gastroesophageal_Junction	ENSG00000138109	C	9.92449e-05	0.526986	0.00929805	T	-	10	96530260	CYP2C9	1
10:96530260:C:T	GTEx/v8	Esophagus_Gastroesophageal_Junction	ENSG00000173124	C	9.1425e-20	1.09402	1.36357e-21	T	-	10	96530260	C10orf129	1
10:96530497:A:G	GTEx/v8	Esophagus_Gastroesophageal_Junction	ENSG00000138109	G	0.000127751	0.567982	0.00929805	A	-	10	96530497	CYP2C9	1
10:96530497:A:G	GTEx/v8	Esophagus_Gastroesophageal_Junction	ENSG00000173124	G	9.14125e-23	1.27755	1.36357e-21	A	-	10	96530497	C10orf129	1
10:96531260:G:T	GTEx/v8	Esophagus_Gastroesophageal_Junction	ENSG00000138109	G	0.000107073	0.509427	0.00929805	T	-	10	96531260	CYP2C9	1
10:96531260:G:T	GTEx/v8	Esophagus_Gastroesophageal_Junction	ENSG00000173124	G	2.77078e-20	1.07531	1.36357e-21	T	-	10	96531260	C10orf129	1
10:96531369:G:T	GTEx/v8	Esophagus_Gastroesophageal_Junction	ENSG00000138109	G	0.000108801	0.525809	0.00929805	T	-	10	96531369	CYP2C9	1
10:96531369:G:T	GTEx/v8	Esophagus_Gastroesophageal_Junction	ENSG00000173124	G	2.1011e-21	1.13876	1.36357e-21	T	-	10	96531369	C10orf129	1
10:96531598:C:T	GTEx/v8	Esophagus_Gastroesophageal_Junction	ENSG00000138109	T	0.000108801	0.525809	0.00929805	C	-	10	96531598	CYP2C9	1
10:96531598:C:T	GTEx/v8	Esophagus_Gastroesophageal_Junction	ENSG00000173124	T	2.1011e-21	1.13876	1.36357e-21	C	-	10	96531598	C10orf129	1
10:96532073:C:T	GTEx/v8	Esophagus_Gastroesophageal_Junction	ENSG00000138109	C	0.000127751	0.567982	0.00929805	T	-	10	96532073	CYP2C9	1
10:96532073:C:T	GTEx/v8	Esophagus_Gastroesophageal_Junction	ENSG00000173124	C	9.14125e-23	1.27755	1.36357e-21	T	-	10	96532073	C10orf129	1
10:96532607:C:T	GTEx/v8	Esophagus_Gastroesophageal_Junction	ENSG00000173124	C	5.83488e-05	0.319619	1.36357e-21	T	-	10	96532607	C10orf129	1
10:96532688:A:G	GTEx/v8	Esophagus_Gastroesophageal_Junction	ENSG00000173145	A	9.08705e-05	0.19683	2.58577e-07	NA	NA	10	96532688	NOC3L	1
10:96532930:A:G	GTEx/v8	Esophagus_Gastroesophageal_Junction	ENSG00000138109	A	0.000112303	0.503855	0.00929805	G	-	10	96532930	CYP2C9	1
10:96532930:A:G	GTEx/v8	Esophagus_Gastroesophageal_Junction	ENSG00000173124	A	7.73226e-21	1.08001	1.36357e-21	G	-	10	96532930	C10orf129	1
10:96533173:C:T	GTEx/v8	Esophagus_Gastroesophageal_Junction	ENSG00000138109	T	0.000127751	0.567982	0.00929805	C	-	10	96533173	CYP2C9	1
10:96533173:C:T	GTEx/v8	Esophagus_Gastroesophageal_Junction	ENSG00000173124	T	9.14125e-23	1.27755	1.36357e-21	C	-	10	96533173	C10orf129	1
10:96533587:C:T	GTEx/v8	Esophagus_Gastroesophageal_Junction	ENSG00000138109	C	0.000108801	0.525809	0.00929805	T	-	10	96533587	CYP2C9	1
10:96533587:C:T	GTEx/v8	Esophagus_Gastroesophageal_Junction	ENSG00000173124	C	2.1011e-21	1.13876	1.36357e-21	T	-	10	96533587	C10orf129	1
10:96533767:A:G	GTEx/v8	Esophagus_Gastroesophageal_Junction	ENSG00000138109	G	0.000107073	0.509427	0.00929805	A	-	10	96533767	CYP2C9	1
10:96533767:A:G	GTEx/v8	Esophagus_Gastroesophageal_Junction	ENSG00000173124	G	2.77078e-20	1.07531	1.36357e-21	A	-	10	96533767	C10orf129	1
10:96534043:A:T	GTEx/v8	Esophagus_Gastroesophageal_Junction	ENSG00000138109	A	0.000108801	0.525809	0.00929805	T	-	10	96534043	CYP2C9	1
10:96534043:A:T	GTEx/v8	Esophagus_Gastroesophageal_Junction	ENSG00000173124	A	2.1011e-21	1.13876	1.36357e-21	T	-	10	96534043	C10orf129	1
10:96534234:A:G	GTEx/v8	Esophagus_Gastroesophageal_Junction	ENSG00000138109	G	0.000127751	0.567982	0.00929805	A	-	10	96534234	CYP2C9	1
10:96534234:A:G	GTEx/v8	Esophagus_Gastroesophageal_Junction	ENSG00000173124	G	9.14125e-23	1.27755	1.36357e-21	A	-	10	96534234	C10orf129	1
10:96534475:G:T	GTEx/v8	Esophagus_Gastroesophageal_Junction	ENSG00000138109	G	0.000108801	0.525809	0.00929805	T	-	10	96534475	CYP2C9	1
10:96534475:G:T	GTEx/v8	Esophagus_Gastroesophageal_Junction	ENSG00000173124	G	2.1011e-21	1.13876	1.36357e-21	T	-	10	96534475	C10orf129	1
10:96535628:C:T	GTEx/v8	Esophagus_Gastroesophageal_Junction	ENSG00000138109	C	0.000108801	0.525809	0.00929805	T	-	10	96535628	CYP2C9	1
10:96535628:C:T	GTEx/v8	Esophagus_Gastroesophageal_Junction	ENSG00000173124	C	2.1011e-21	1.13876	1.36357e-21	T	-	10	96535628	C10orf129	1
10:96536455:A:T	GTEx/v8	Esophagus_Gastroesophageal_Junction	ENSG00000173145	A	4.81093e-05	0.204444	2.58577e-07	A	+	10	96536455	NOC3L	1
10:96536708:C:T	GTEx/v8	Esophagus_Gastroesophageal_Junction	ENSG00000173145	T	6.02372e-05	0.201229	2.58577e-07	T	+	10	96536708	NOC3L	1
10:96537389:A:G	GTEx/v8	Esophagus_Gastroesophageal_Junction	ENSG00000173124	G	8.36073e-05	0.315323	1.36357e-21	A	-	10	96537389	C10orf129	1
10:96539144:A:G	GTEx/v8	Esophagus_Gastroesophageal_Junction	ENSG00000138109	G	0.000108801	0.525809	0.00929805	A	-	10	96539144	CYP2C9	1
10:96539144:A:G	GTEx/v8	Esophagus_Gastroesophageal_Junction	ENSG00000173124	G	2.1011e-21	1.13876	1.36357e-21	A	-	10	96539144	C10orf129	1
10:96539980:C:CTT	GTEx/v8	Esophagus_Gastroesophageal_Junction	ENSG00000138109	C	0.000127751	0.567982	0.00929805	NA	NA	10	96539980	CYP2C9	1
10:96539980:C:CTT	GTEx/v8	Esophagus_Gastroesophageal_Junction	ENSG00000173124	C	9.14125e-23	1.27755	1.36357e-21	NA	NA	10	96539980	C10orf129	1
10:96540889:A:G	GTEx/v8	Esophagus_Gastroesophageal_Junction	ENSG00000138109	A	9.81896e-05	0.546172	0.00929805	G	-	10	96540889	CYP2C9	1
10:96540889:A:G	GTEx/v8	Esophagus_Gastroesophageal_Junction	ENSG00000173124	A	6.01472e-21	1.16394	1.36357e-21	G	-	10	96540889	C10orf129	1
10:96541373:A:G	GTEx/v8	Esophagus_Gastroesophageal_Junction	ENSG00000138109	G	0.000107073	0.509427	0.00929805	A	-	10	96541373	CYP2C9	1
10:96541373:A:G	GTEx/v8	Esophagus_Gastroesophageal_Junction	ENSG00000173124	G	2.77078e-20	1.07531	1.36357e-21	A	-	10	96541373	C10orf129	1
10:96542594:C:T	GTEx/v8	Esophagus_Gastroesophageal_Junction	ENSG00000173124	T	5.83488e-05	0.319619	1.36357e-21	C	-	10	96542594	C10orf129	1
10:96542689:A:G	GTEx/v8	Esophagus_Gastroesophageal_Junction	ENSG00000138109	G	0.000107073	0.509427	0.00929805	A	-	10	96542689	CYP2C9	1
10:96542689:A:G	GTEx/v8	Esophagus_Gastroesophageal_Junction	ENSG00000173124	G	2.77078e-20	1.07531	1.36357e-21	A	-	10	96542689	C10orf129	1
10:96543753:C:G	GTEx/v8	Esophagus_Gastroesophageal_Junction	ENSG00000138109	G	0.000127751	0.567982	0.00929805	C	-	10	96543753	CYP2C9	1
10:96543753:C:G	GTEx/v8	Esophagus_Gastroesophageal_Junction	ENSG00000173124	G	9.14125e-23	1.27755	1.36357e-21	C	-	10	96543753	C10orf129	1
10:96544465:A:G	GTEx/v8	Esophagus_Gastroesophageal_Junction	ENSG00000173145	A	9.08705e-05	0.19683	2.58577e-07	A	+	10	96544465	NOC3L	1
10:96544727:C:G	GTEx/v8	Esophagus_Gastroesophageal_Junction	ENSG00000173145	G	9.08705e-05	0.19683	2.58577e-07	G	+	10	96544727	NOC3L	1
10:96544815:C:T	GTEx/v8	Esophagus_Gastroesophageal_Junction	ENSG00000138109	C	9.81896e-05	0.546172	0.00929805	T	-	10	96544815	CYP2C9	1
10:96544815:C:T	GTEx/v8	Esophagus_Gastroesophageal_Junction	ENSG00000173124	C	6.01472e-21	1.16394	1.36357e-21	T	-	10	96544815	C10orf129	1
10:96544980:C:T	GTEx/v8	Esophagus_Gastroesophageal_Junction	ENSG00000138109	T	0.000107073	0.509427	0.00929805	C	-	10	96544980	CYP2C9	1
10:96544980:C:T	GTEx/v8	Esophagus_Gastroesophageal_Junction	ENSG00000173124	T	2.77078e-20	1.07531	1.36357e-21	C	-	10	96544980	C10orf129	1
10:96545475:C:T	GTEx/v8	Esophagus_Gastroesophageal_Junction	ENSG00000138109	T	0.000127751	0.567982	0.00929805	C	-	10	96545475	CYP2C9	1
10:96545475:C:T	GTEx/v8	Esophagus_Gastroesophageal_Junction	ENSG00000173124	T	9.14125e-23	1.27755	1.36357e-21	C	-	10	96545475	C10orf129	1
10:96545632:C:T	GTEx/v8	Esophagus_Gastroesophageal_Junction	ENSG00000138109	T	0.000127751	0.567982	0.00929805	C	-	10	96545632	CYP2C9	1
10:96545632:C:T	GTEx/v8	Esophagus_Gastroesophageal_Junction	ENSG00000173124	T	9.14125e-23	1.27755	1.36357e-21	C	-	10	96545632	C10orf129	1
10:96545738:C:T	GTEx/v8	Esophagus_Gastroesophageal_Junction	ENSG00000173145	T	9.08705e-05	0.19683	2.58577e-07	T	+	10	96545738	NOC3L	1
10:96546020:A:T	GTEx/v8	Esophagus_Gastroesophageal_Junction	ENSG00000138109	A	0.000127751	0.567982	0.00929805	T	-	10	96546020	CYP2C9	1
10:96546020:A:T	GTEx/v8	Esophagus_Gastroesophageal_Junction	ENSG00000173124	A	9.14125e-23	1.27755	1.36357e-21	T	-	10	96546020	C10orf129	1
10:96546246:G:T	GTEx/v8	Esophagus_Gastroesophageal_Junction	ENSG00000138109	T	0.000127751	0.567982	0.00929805	G	-	10	96546246	CYP2C9	1
10:96546246:G:T	GTEx/v8	Esophagus_Gastroesophageal_Junction	ENSG00000173124	T	9.14125e-23	1.27755	1.36357e-21	G	-	10	96546246	C10orf129	1
10:96546697:A:C	GTEx/v8	Esophagus_Gastroesophageal_Junction	ENSG00000138109	C	0.000100893	0.578011	0.00929805	A	-	10	96546697	CYP2C9	1
10:96546697:A:C	GTEx/v8	Esophagus_Gastroesophageal_Junction	ENSG00000173124	C	2.62568e-22	1.26966	1.36357e-21	A	-	10	96546697	C10orf129	1
10:96547356:A:T	GTEx/v8	Esophagus_Gastroesophageal_Junction	ENSG00000138109	A	0.000108801	0.525809	0.00929805	T	-	10	96547356	CYP2C9	1
10:96547356:A:T	GTEx/v8	Esophagus_Gastroesophageal_Junction	ENSG00000173124	A	2.1011e-21	1.13876	1.36357e-21	T	-	10	96547356	C10orf129	1
10:96547736:A:T	GTEx/v8	Esophagus_Gastroesophageal_Junction	ENSG00000138109	A	8.52092e-05	0.587149	0.00929805	T	-	10	96547736	CYP2C9	1
10:96547736:A:T	GTEx/v8	Esophagus_Gastroesophageal_Junction	ENSG00000173124	A	1.54583e-22	1.28262	1.36357e-21	T	-	10	96547736	C10orf129	1
10:96547863:G:GTTCCA	GTEx/v8	Esophagus_Gastroesophageal_Junction	ENSG00000173124	G	5.83488e-05	0.319619	1.36357e-21	NA	NA	10	96547863	C10orf129	1
10:96548490:C:T	GTEx/v8	Esophagus_Gastroesophageal_Junction	ENSG00000138109	T	0.000107073	0.509427	0.00929805	C	-	10	96548490	CYP2C9	1
10:96548490:C:T	GTEx/v8	Esophagus_Gastroesophageal_Junction	ENSG00000173124	T	2.77078e-20	1.07531	1.36357e-21	C	-	10	96548490	C10orf129	1
10:96548877:G:GT	GTEx/v8	Esophagus_Gastroesophageal_Junction	ENSG00000138109	GT	0.000127515	0.576918	0.00929805	NA	NA	10	96548877	CYP2C9	1
10:96548877:G:GT	GTEx/v8	Esophagus_Gastroesophageal_Junction	ENSG00000173124	GT	3.08034e-21	1.2573	1.36357e-21	NA	NA	10	96548877	C10orf129	1
10:96549486:C:T	GTEx/v8	Esophagus_Gastroesophageal_Junction	ENSG00000138109	T	0.000108801	0.525809	0.00929805	C	-	10	96549486	CYP2C9	1
10:96549486:C:T	GTEx/v8	Esophagus_Gastroesophageal_Junction	ENSG00000173124	T	2.1011e-21	1.13876	1.36357e-21	C	-	10	96549486	C10orf129	1
10:96549859:A:T	GTEx/v8	Esophagus_Gastroesophageal_Junction	ENSG00000138109	T	0.000108801	0.525809	0.00929805	A	-	10	96549859	CYP2C9	1
10:96549859:A:T	GTEx/v8	Esophagus_Gastroesophageal_Junction	ENSG00000173124	T	2.1011e-21	1.13876	1.36357e-21	A	-	10	96549859	C10orf129	1
10:96549881:C:CT	GTEx/v8	Esophagus_Gastroesophageal_Junction	ENSG00000138109	C	9.81896e-05	0.546172	0.00929805	NA	NA	10	96549881	CYP2C9	1
10:96549881:C:CT	GTEx/v8	Esophagus_Gastroesophageal_Junction	ENSG00000173124	C	6.01472e-21	1.16394	1.36357e-21	NA	NA	10	96549881	C10orf129	1
10:96550077:A:T	GTEx/v8	Esophagus_Gastroesophageal_Junction	ENSG00000138109	T	9.81896e-05	0.546172	0.00929805	A	-	10	96550077	CYP2C9	1
10:96550077:A:T	GTEx/v8	Esophagus_Gastroesophageal_Junction	ENSG00000173124	T	6.01472e-21	1.16394	1.36357e-21	A	-	10	96550077	C10orf129	1
10:96550919:A:T	GTEx/v8	Esophagus_Gastroesophageal_Junction	ENSG00000138109	A	0.000127751	0.567982	0.00929805	T	-	10	96550919	CYP2C9	1
10:96550919:A:T	GTEx/v8	Esophagus_Gastroesophageal_Junction	ENSG00000173124	A	9.14125e-23	1.27755	1.36357e-21	T	-	10	96550919	C10orf129	1
10:96551090:A:G	GTEx/v8	Esophagus_Gastroesophageal_Junction	ENSG00000138109	G	0.000108801	0.525809	0.00929805	A	-	10	96551090	CYP2C9	1
10:96551090:A:G	GTEx/v8	Esophagus_Gastroesophageal_Junction	ENSG00000173124	G	2.1011e-21	1.13876	1.36357e-21	A	-	10	96551090	C10orf129	1
10:96551092:C:T	GTEx/v8	Esophagus_Gastroesophageal_Junction	ENSG00000138109	T	0.000108801	0.525809	0.00929805	C	-	10	96551092	CYP2C9	1
10:96551092:C:T	GTEx/v8	Esophagus_Gastroesophageal_Junction	ENSG00000173124	T	2.1011e-21	1.13876	1.36357e-21	C	-	10	96551092	C10orf129	1
10:96551216:C:G	GTEx/v8	Esophagus_Gastroesophageal_Junction	ENSG00000138109	C	0.000127751	0.567982	0.00929805	G	-	10	96551216	CYP2C9	1
10:96551216:C:G	GTEx/v8	Esophagus_Gastroesophageal_Junction	ENSG00000173124	C	9.14125e-23	1.27755	1.36357e-21	G	-	10	96551216	C10orf129	1
10:96551475:A:G	GTEx/v8	Esophagus_Gastroesophageal_Junction	ENSG00000173124	A	6.96388e-22	1.20703	1.36357e-21	NA	NA	10	96551475	C10orf129	1
10:96552187:C:T	GTEx/v8	Esophagus_Gastroesophageal_Junction	ENSG00000138109	T	0.000127751	0.567982	0.00929805	C	-	10	96552187	CYP2C9	1
10:96552187:C:T	GTEx/v8	Esophagus_Gastroesophageal_Junction	ENSG00000173124	T	9.14125e-23	1.27755	1.36357e-21	C	-	10	96552187	C10orf129	1
10:96552188:A:T	GTEx/v8	Esophagus_Gastroesophageal_Junction	ENSG00000138109	A	0.000108801	0.525809	0.00929805	T	-	10	96552188	CYP2C9	1
10:96552188:A:T	GTEx/v8	Esophagus_Gastroesophageal_Junction	ENSG00000173124	A	2.1011e-21	1.13876	1.36357e-21	T	-	10	96552188	C10orf129	1
10:96552309:G:T	GTEx/v8	Esophagus_Gastroesophageal_Junction	ENSG00000173145	T	9.08705e-05	0.19683	2.58577e-07	T	+	10	96552309	NOC3L	1
10:96552327:A:G	GTEx/v8	Esophagus_Gastroesophageal_Junction	ENSG00000138109	G	0.000108801	0.525809	0.00929805	A	-	10	96552327	CYP2C9	1
10:96552327:A:G	GTEx/v8	Esophagus_Gastroesophageal_Junction	ENSG00000173124	G	2.1011e-21	1.13876	1.36357e-21	A	-	10	96552327	C10orf129	1
10:96553499:C:G	GTEx/v8	Esophagus_Gastroesophageal_Junction	ENSG00000138109	C	0.000108801	0.525809	0.00929805	G	-	10	96553499	CYP2C9	1
10:96553499:C:G	GTEx/v8	Esophagus_Gastroesophageal_Junction	ENSG00000173124	C	2.1011e-21	1.13876	1.36357e-21	G	-	10	96553499	C10orf129	1
10:96553520:A:G	GTEx/v8	Esophagus_Gastroesophageal_Junction	ENSG00000138109	A	9.81896e-05	0.546172	0.00929805	G	-	10	96553520	CYP2C9	1
10:96553520:A:G	GTEx/v8	Esophagus_Gastroesophageal_Junction	ENSG00000173124	A	6.01472e-21	1.16394	1.36357e-21	G	-	10	96553520	C10orf129	1
10:96553577:A:G	GTEx/v8	Esophagus_Gastroesophageal_Junction	ENSG00000138109	G	0.000127751	0.567982	0.00929805	A	-	10	96553577	CYP2C9	1
10:96553577:A:G	GTEx/v8	Esophagus_Gastroesophageal_Junction	ENSG00000173124	G	9.14125e-23	1.27755	1.36357e-21	A	-	10	96553577	C10orf129	1
10:96553689:G:T	GTEx/v8	Esophagus_Gastroesophageal_Junction	ENSG00000138109	G	0.000108801	0.525809	0.00929805	T	-	10	96553689	CYP2C9	1
10:96553689:G:T	GTEx/v8	Esophagus_Gastroesophageal_Junction	ENSG00000173124	G	2.1011e-21	1.13876	1.36357e-21	T	-	10	96553689	C10orf129	1
10:96553753:A:G	GTEx/v8	Esophagus_Gastroesophageal_Junction	ENSG00000138109	A	0.000121739	0.562961	0.00929805	G	-	10	96553753	CYP2C9	1
10:96553753:A:G	GTEx/v8	Esophagus_Gastroesophageal_Junction	ENSG00000173124	A	5.9653e-22	1.24187	1.36357e-21	G	-	10	96553753	C10orf129	1
10:96553758:G:T	GTEx/v8	Esophagus_Gastroesophageal_Junction	ENSG00000138109	G	0.000108801	0.525809	0.00929805	T	-	10	96553758	CYP2C9	1
10:96553758:G:T	GTEx/v8	Esophagus_Gastroesophageal_Junction	ENSG00000173124	G	2.1011e-21	1.13876	1.36357e-21	T	-	10	96553758	C10orf129	1
10:96553918:C:T	GTEx/v8	Esophagus_Gastroesophageal_Junction	ENSG00000138109	T	0.000127751	0.567982	0.00929805	C	-	10	96553918	CYP2C9	1
10:96553918:C:T	GTEx/v8	Esophagus_Gastroesophageal_Junction	ENSG00000173124	T	9.14125e-23	1.27755	1.36357e-21	C	-	10	96553918	C10orf129	1
10:96554049:C:G	GTEx/v8	Esophagus_Gastroesophageal_Junction	ENSG00000138109	G	0.000107073	0.509427	0.00929805	C	-	10	96554049	CYP2C9	1
10:96554049:C:G	GTEx/v8	Esophagus_Gastroesophageal_Junction	ENSG00000173124	G	2.77078e-20	1.07531	1.36357e-21	C	-	10	96554049	C10orf129	1
10:96554771:C:T	GTEx/v8	Esophagus_Gastroesophageal_Junction	ENSG00000173124	C	2.31896e-22	1.21846	1.36357e-21	T	-	10	96554771	C10orf129	1
10:96555061:G:T	GTEx/v8	Esophagus_Gastroesophageal_Junction	ENSG00000173145	G	9.08705e-05	0.19683	2.58577e-07	G	+	10	96555061	NOC3L	1
10:96555243:A:C	GTEx/v8	Esophagus_Gastroesophageal_Junction	ENSG00000173145	A	9.08705e-05	0.19683	2.58577e-07	A	+	10	96555243	NOC3L	1
10:96555316:G:T	GTEx/v8	Esophagus_Gastroesophageal_Junction	ENSG00000138109	G	9.32005e-05	0.548222	0.00929805	T	-	10	96555316	CYP2C9	1
10:96555316:G:T	GTEx/v8	Esophagus_Gastroesophageal_Junction	ENSG00000173124	G	8.75343e-21	1.16047	1.36357e-21	T	-	10	96555316	C10orf129	1
10:96555447:A:G	GTEx/v8	Esophagus_Gastroesophageal_Junction	ENSG00000138109	G	0.000108801	0.525809	0.00929805	A	-	10	96555447	CYP2C9	1
10:96555447:A:G	GTEx/v8	Esophagus_Gastroesophageal_Junction	ENSG00000173124	G	2.1011e-21	1.13876	1.36357e-21	A	-	10	96555447	C10orf129	1
10:96555605:G:GT	GTEx/v8	Esophagus_Gastroesophageal_Junction	ENSG00000138109	G	0.000108801	0.525809	0.00929805	NA	NA	10	96555605	CYP2C9	1
10:96555605:G:GT	GTEx/v8	Esophagus_Gastroesophageal_Junction	ENSG00000173124	G	2.1011e-21	1.13876	1.36357e-21	NA	NA	10	96555605	C10orf129	1
10:96556316:A:G	GTEx/v8	Esophagus_Gastroesophageal_Junction	ENSG00000138109	A	9.81896e-05	0.546172	0.00929805	G	-	10	96556316	CYP2C9	1
10:96556316:A:G	GTEx/v8	Esophagus_Gastroesophageal_Junction	ENSG00000173124	A	6.01472e-21	1.16394	1.36357e-21	G	-	10	96556316	C10orf129	1
10:96556671:A:T	GTEx/v8	Esophagus_Gastroesophageal_Junction	ENSG00000138109	A	0.000108801	0.525809	0.00929805	T	-	10	96556671	CYP2C9	1
10:96556671:A:T	GTEx/v8	Esophagus_Gastroesophageal_Junction	ENSG00000173124	A	2.1011e-21	1.13876	1.36357e-21	T	-	10	96556671	C10orf129	1
10:96557212:G:T	GTEx/v8	Esophagus_Gastroesophageal_Junction	ENSG00000138109	T	9.70954e-06	0.616005	0.00929805	G	-	10	96557212	CYP2C9	1
10:96557212:G:T	GTEx/v8	Esophagus_Gastroesophageal_Junction	ENSG00000173124	T	7.96261e-18	1.07608	1.36357e-21	G	-	10	96557212	C10orf129	1
10:96558279:C:G	GTEx/v8	Esophagus_Gastroesophageal_Junction	ENSG00000173145	G	9.08705e-05	0.19683	2.58577e-07	G	+	10	96558279	NOC3L	1
10:96560487:C:T	GTEx/v8	Esophagus_Gastroesophageal_Junction	ENSG00000138109	C	0.000107073	0.509427	0.00929805	T	-	10	96560487	CYP2C9	1
10:96560487:C:T	GTEx/v8	Esophagus_Gastroesophageal_Junction	ENSG00000173124	C	2.77078e-20	1.07531	1.36357e-21	T	-	10	96560487	C10orf129	1
10:96560618:G:T	GTEx/v8	Esophagus_Gastroesophageal_Junction	ENSG00000138109	G	9.92449e-05	0.526986	0.00929805	T	-	10	96560618	CYP2C9	1
10:96560618:G:T	GTEx/v8	Esophagus_Gastroesophageal_Junction	ENSG00000173124	G	9.1425e-20	1.09402	1.36357e-21	T	-	10	96560618	C10orf129	1
10:96560695:A:G	GTEx/v8	Esophagus_Gastroesophageal_Junction	ENSG00000138109	G	9.81896e-05	0.546172	0.00929805	A	-	10	96560695	CYP2C9	1
10:96560695:A:G	GTEx/v8	Esophagus_Gastroesophageal_Junction	ENSG00000173124	G	6.01472e-21	1.16394	1.36357e-21	A	-	10	96560695	C10orf129	1
10:96560911:C:T	GTEx/v8	Esophagus_Gastroesophageal_Junction	ENSG00000138109	T	0.000127751	0.567982	0.00929805	C	-	10	96560911	CYP2C9	1
10:96560911:C:T	GTEx/v8	Esophagus_Gastroesophageal_Junction	ENSG00000173124	T	9.14125e-23	1.27755	1.36357e-21	C	-	10	96560911	C10orf129	1
10:96561988:A:G	GTEx/v8	Esophagus_Gastroesophageal_Junction	ENSG00000138109	A	0.000127751	0.567982	0.00929805	G	-	10	96561988	CYP2C9	1
10:96561988:A:G	GTEx/v8	Esophagus_Gastroesophageal_Junction	ENSG00000173124	A	9.14125e-23	1.27755	1.36357e-21	G	-	10	96561988	C10orf129	1
10:96562482:C:T	GTEx/v8	Esophagus_Gastroesophageal_Junction	ENSG00000138109	C	9.92449e-05	0.526986	0.00929805	T	-	10	96562482	CYP2C9	1
10:96562482:C:T	GTEx/v8	Esophagus_Gastroesophageal_Junction	ENSG00000173124	C	9.1425e-20	1.09402	1.36357e-21	T	-	10	96562482	C10orf129	1
10:96565151:A:C	GTEx/v8	Esophagus_Gastroesophageal_Junction	ENSG00000138109	C	0.000107073	0.509427	0.00929805	A	-	10	96565151	CYP2C9	1
10:96565151:A:C	GTEx/v8	Esophagus_Gastroesophageal_Junction	ENSG00000173124	C	2.77078e-20	1.07531	1.36357e-21	A	-	10	96565151	C10orf129	1
10:96566698:A:G	GTEx/v8	Esophagus_Gastroesophageal_Junction	ENSG00000138109	G	0.000127751	0.567982	0.00929805	A	-	10	96566698	CYP2C9	1
10:96566698:A:G	GTEx/v8	Esophagus_Gastroesophageal_Junction	ENSG00000173124	G	9.14125e-23	1.27755	1.36357e-21	A	-	10	96566698	C10orf129	1
10:96566779:G:T	GTEx/v8	Esophagus_Gastroesophageal_Junction	ENSG00000138109	G	0.000127751	0.567982	0.00929805	T	-	10	96566779	CYP2C9	1
10:96566779:G:T	GTEx/v8	Esophagus_Gastroesophageal_Junction	ENSG00000173124	G	9.14125e-23	1.27755	1.36357e-21	T	-	10	96566779	C10orf129	1
10:96568033:T:TA	GTEx/v8	Esophagus_Gastroesophageal_Junction	ENSG00000138109	T	0.000107073	0.509427	0.00929805	NA	NA	10	96568033	CYP2C9	1
10:96568033:T:TA	GTEx/v8	Esophagus_Gastroesophageal_Junction	ENSG00000173124	T	2.77078e-20	1.07531	1.36357e-21	NA	NA	10	96568033	C10orf129	1
10:96569453:C:G	GTEx/v8	Esophagus_Gastroesophageal_Junction	ENSG00000173145	C	9.08705e-05	0.19683	2.58577e-07	C	+	10	96569453	NOC3L	1
10:96569827:C:T	GTEx/v8	Esophagus_Gastroesophageal_Junction	ENSG00000138109	T	0.000127751	0.567982	0.00929805	C	-	10	96569827	CYP2C9	1
10:96569827:C:T	GTEx/v8	Esophagus_Gastroesophageal_Junction	ENSG00000173124	T	9.14125e-23	1.27755	1.36357e-21	C	-	10	96569827	C10orf129	1
10:96570276:C:CTT	GTEx/v8	Esophagus_Gastroesophageal_Junction	ENSG00000138109	CTT	7.2872e-05	0.589057	0.00929805	NA	NA	10	96570276	CYP2C9	1
10:96570276:C:CTT	GTEx/v8	Esophagus_Gastroesophageal_Junction	ENSG00000173124	CTT	7.48527e-23	1.28295	1.36357e-21	NA	NA	10	96570276	C10orf129	1
10:96570501:A:T	GTEx/v8	Esophagus_Gastroesophageal_Junction	ENSG00000138109	T	0.000127751	0.567982	0.00929805	A	-	10	96570501	CYP2C9	1
10:96570501:A:T	GTEx/v8	Esophagus_Gastroesophageal_Junction	ENSG00000173124	T	9.14125e-23	1.27755	1.36357e-21	A	-	10	96570501	C10orf129	1
10:96570509:G:T	GTEx/v8	Esophagus_Gastroesophageal_Junction	ENSG00000138109	T	0.000127751	0.567982	0.00929805	G	-	10	96570509	CYP2C9	1
10:96570509:G:T	GTEx/v8	Esophagus_Gastroesophageal_Junction	ENSG00000173124	T	9.14125e-23	1.27755	1.36357e-21	G	-	10	96570509	C10orf129	1
10:96571199:A:C	GTEx/v8	Esophagus_Gastroesophageal_Junction	ENSG00000173124	C	6.43555e-20	1.07356	1.36357e-21	A	-	10	96571199	C10orf129	1
10:96573396:C:G	GTEx/v8	Esophagus_Gastroesophageal_Junction	ENSG00000138109	G	0.000127751	0.567982	0.00929805	C	-	10	96573396	CYP2C9	1
10:96573396:C:G	GTEx/v8	Esophagus_Gastroesophageal_Junction	ENSG00000173124	G	9.14125e-23	1.27755	1.36357e-21	C	-	10	96573396	C10orf129	1
10:96574699:C:T	GTEx/v8	Esophagus_Gastroesophageal_Junction	ENSG00000173124	T	6.96388e-22	1.20703	1.36357e-21	NA	NA	10	96574699	C10orf129	1
10:96575280:A:G	GTEx/v8	Esophagus_Gastroesophageal_Junction	ENSG00000138109	G	0.000107073	0.509427	0.00929805	A	-	10	96575280	CYP2C9	1
10:96575280:A:G	GTEx/v8	Esophagus_Gastroesophageal_Junction	ENSG00000173124	G	2.77078e-20	1.07531	1.36357e-21	A	-	10	96575280	C10orf129	1
10:96576110:C:T	GTEx/v8	Esophagus_Gastroesophageal_Junction	ENSG00000138109	C	0.000127751	0.567982	0.00929805	T	-	10	96576110	CYP2C9	1
10:96576110:C:T	GTEx/v8	Esophagus_Gastroesophageal_Junction	ENSG00000173124	C	9.14125e-23	1.27755	1.36357e-21	T	-	10	96576110	C10orf129	1
10:96576190:A:C	GTEx/v8	Esophagus_Gastroesophageal_Junction	ENSG00000138109	C	0.000127751	0.567982	0.00929805	A	-	10	96576190	CYP2C9	1
10:96576190:A:C	GTEx/v8	Esophagus_Gastroesophageal_Junction	ENSG00000173124	C	9.14125e-23	1.27755	1.36357e-21	A	-	10	96576190	C10orf129	1
10:96578971:A:T	GTEx/v8	Esophagus_Gastroesophageal_Junction	ENSG00000173145	T	9.58572e-05	0.198966	2.58577e-07	NA	NA	10	96578971	NOC3L	1
10:96580064:A:T	GTEx/v8	Esophagus_Gastroesophageal_Junction	ENSG00000138109	T	0.000127751	0.567982	0.00929805	NA	NA	10	96580064	CYP2C9	1
10:96580064:A:T	GTEx/v8	Esophagus_Gastroesophageal_Junction	ENSG00000173124	T	9.14125e-23	1.27755	1.36357e-21	NA	NA	10	96580064	C10orf129	1
10:96580140:G:T	GTEx/v8	Esophagus_Gastroesophageal_Junction	ENSG00000138109	G	0.000127751	0.567982	0.00929805	T	-	10	96580140	CYP2C9	1
10:96580140:G:T	GTEx/v8	Esophagus_Gastroesophageal_Junction	ENSG00000173124	G	9.14125e-23	1.27755	1.36357e-21	T	-	10	96580140	C10orf129	1
10:96582156:A:C	GTEx/v8	Esophagus_Gastroesophageal_Junction	ENSG00000173145	C	9.08705e-05	0.19683	2.58577e-07	C	+	10	96582156	NOC3L	1
10:96582914:A:G	GTEx/v8	Esophagus_Gastroesophageal_Junction	ENSG00000138109	A	0.000127751	0.567982	0.00929805	G	-	10	96582914	CYP2C9	1
10:96582914:A:G	GTEx/v8	Esophagus_Gastroesophageal_Junction	ENSG00000173124	A	9.14125e-23	1.27755	1.36357e-21	G	-	10	96582914	C10orf129	1
10:96587547:G:T	GTEx/v8	Esophagus_Gastroesophageal_Junction	ENSG00000173145	G	9.08705e-05	0.19683	2.58577e-07	G	+	10	96587547	NOC3L	1
10:96588811:C:T	GTEx/v8	Esophagus_Gastroesophageal_Junction	ENSG00000138109	T	8.52092e-05	0.587149	0.00929805	NA	NA	10	96588811	CYP2C9	1
10:96588811:C:T	GTEx/v8	Esophagus_Gastroesophageal_Junction	ENSG00000173124	T	1.54583e-22	1.28262	1.36357e-21	NA	NA	10	96588811	C10orf129	1
10:96589138:C:G	GTEx/v8	Esophagus_Gastroesophageal_Junction	ENSG00000138109	G	0.000127751	0.567982	0.00929805	NA	NA	10	96589138	CYP2C9	1
10:96589138:C:G	GTEx/v8	Esophagus_Gastroesophageal_Junction	ENSG00000173124	G	9.14125e-23	1.27755	1.36357e-21	NA	NA	10	96589138	C10orf129	1
10:96590970:C:CT	GTEx/v8	Esophagus_Gastroesophageal_Junction	ENSG00000138109	CT	0.000107073	0.509427	0.00929805	NA	NA	10	96590970	CYP2C9	1
10:96590970:C:CT	GTEx/v8	Esophagus_Gastroesophageal_Junction	ENSG00000173124	CT	2.77078e-20	1.07531	1.36357e-21	NA	NA	10	96590970	C10orf129	1
10:96594700:C:T	GTEx/v8	Esophagus_Gastroesophageal_Junction	ENSG00000138109	T	0.000127751	0.567982	0.00929805	C	-	10	96594700	CYP2C9	1
10:96594700:C:T	GTEx/v8	Esophagus_Gastroesophageal_Junction	ENSG00000173124	T	9.14125e-23	1.27755	1.36357e-21	C	-	10	96594700	C10orf129	1
10:96596151:G:GT	GTEx/v8	Esophagus_Gastroesophageal_Junction	ENSG00000138109	GT	0.000127751	0.567982	0.00929805	NA	NA	10	96596151	CYP2C9	1
10:96596151:G:GT	GTEx/v8	Esophagus_Gastroesophageal_Junction	ENSG00000173124	GT	9.14125e-23	1.27755	1.36357e-21	NA	NA	10	96596151	C10orf129	1
10:96596436:A:G	GTEx/v8	Esophagus_Gastroesophageal_Junction	ENSG00000138109	A	0.000127751	0.567982	0.00929805	G	-	10	96596436	CYP2C9	1
10:96596436:A:G	GTEx/v8	Esophagus_Gastroesophageal_Junction	ENSG00000173124	A	9.14125e-23	1.27755	1.36357e-21	G	-	10	96596436	C10orf129	1
10:96596483:C:T	GTEx/v8	Esophagus_Gastroesophageal_Junction	ENSG00000138109	T	0.000107073	0.509427	0.00929805	NA	NA	10	96596483	CYP2C9	1
10:96596483:C:T	GTEx/v8	Esophagus_Gastroesophageal_Junction	ENSG00000173124	T	2.77078e-20	1.07531	1.36357e-21	NA	NA	10	96596483	C10orf129	1
10:96596641:C:G	GTEx/v8	Esophagus_Gastroesophageal_Junction	ENSG00000138109	G	0.000127751	0.567982	0.00929805	C	-	10	96596641	CYP2C9	1
10:96596641:C:G	GTEx/v8	Esophagus_Gastroesophageal_Junction	ENSG00000173124	G	9.14125e-23	1.27755	1.36357e-21	C	-	10	96596641	C10orf129	1
10:96596695:G:GC	GTEx/v8	Esophagus_Gastroesophageal_Junction	ENSG00000138109	G	0.000108801	0.525809	0.00929805	NA	NA	10	96596695	CYP2C9	1
10:96596695:G:GC	GTEx/v8	Esophagus_Gastroesophageal_Junction	ENSG00000173124	G	2.1011e-21	1.13876	1.36357e-21	NA	NA	10	96596695	C10orf129	1
10:96596750:C:G	GTEx/v8	Esophagus_Gastroesophageal_Junction	ENSG00000138109	G	0.000107073	0.509427	0.00929805	C	-	10	96596750	CYP2C9	1
10:96596750:C:G	GTEx/v8	Esophagus_Gastroesophageal_Junction	ENSG00000173124	G	2.77078e-20	1.07531	1.36357e-21	C	-	10	96596750	C10orf129	1
10:96598316:C:T	GTEx/v8	Esophagus_Gastroesophageal_Junction	ENSG00000138109	T	0.000127751	0.567982	0.00929805	C	-	10	96598316	CYP2C9	1
10:96598316:C:T	GTEx/v8	Esophagus_Gastroesophageal_Junction	ENSG00000173124	T	9.14125e-23	1.27755	1.36357e-21	C	-	10	96598316	C10orf129	1
10:96598815:A:G	GTEx/v8	Esophagus_Gastroesophageal_Junction	ENSG00000138109	G	0.000112303	0.503855	0.00929805	A	-	10	96598815	CYP2C9	1
10:96598815:A:G	GTEx/v8	Esophagus_Gastroesophageal_Junction	ENSG00000173124	G	7.73226e-21	1.08001	1.36357e-21	A	-	10	96598815	C10orf129	1
