## Appendix E for "Common genetic variants associated with urinary phthalate levels in children: a genome-wide study" (part 16 of 26)

### Sheet: MECPP_MEHHP (continued)
Tables E13. Annotation to eQTLs of SNPs associated with pththalate levels or ratios at suggestive significance (p-value <1E-05) and additional SNPs in linkage disequilibrium (r2>0.6), ordered by genomic location
10:96599510:A:G	GTEx/v8	Esophagus_Gastroesophageal_Junction	ENSG00000173124	A	5.83488e-05	0.319619	1.36357e-21	G	-	10	96599510	C10orf129	1
10:96599761:A:T	GTEx/v8	Esophagus_Gastroesophageal_Junction	ENSG00000138109	T	0.000107073	0.509427	0.00929805	A	-	10	96599761	CYP2C9	1
10:96599761:A:T	GTEx/v8	Esophagus_Gastroesophageal_Junction	ENSG00000173124	T	2.77078e-20	1.07531	1.36357e-21	A	-	10	96599761	C10orf129	1
10:96600123:A:G	GTEx/v8	Esophagus_Gastroesophageal_Junction	ENSG00000138109	A	0.000127751	0.567982	0.00929805	G	-	10	96600123	CYP2C9	1
10:96600123:A:G	GTEx/v8	Esophagus_Gastroesophageal_Junction	ENSG00000173124	A	9.14125e-23	1.27755	1.36357e-21	G	-	10	96600123	C10orf129	1
10:96601144:A:G	GTEx/v8	Esophagus_Gastroesophageal_Junction	ENSG00000138109	A	0.000127751	0.567982	0.00929805	G	-	10	96601144	CYP2C9	1
10:96601144:A:G	GTEx/v8	Esophagus_Gastroesophageal_Junction	ENSG00000173124	A	9.14125e-23	1.27755	1.36357e-21	G	-	10	96601144	C10orf129	1
10:96601761:C:T	GTEx/v8	Esophagus_Gastroesophageal_Junction	ENSG00000138109	T	0.000107073	0.509427	0.00929805	C	-	10	96601761	CYP2C9	1
10:96601761:C:T	GTEx/v8	Esophagus_Gastroesophageal_Junction	ENSG00000173124	T	2.77078e-20	1.07531	1.36357e-21	C	-	10	96601761	C10orf129	1
10:96601794:A:G	GTEx/v8	Esophagus_Gastroesophageal_Junction	ENSG00000173124	G	5.08831e-06	0.350633	1.36357e-21	A	-	10	96601794	C10orf129	1
10:96602623:A:G	GTEx/v8	Esophagus_Gastroesophageal_Junction	ENSG00000138109	G	0.000127751	-0.567982	0.00929805	G	-	10	96602623	CYP2C9	1
10:96602623:A:G	GTEx/v8	Esophagus_Gastroesophageal_Junction	ENSG00000173124	G	9.14125e-23	-1.27755	1.36357e-21	G	-	10	96602623	C10orf129	1
10:96603091:A:T	GTEx/v8	Esophagus_Gastroesophageal_Junction	ENSG00000138109	A	0.000127751	0.567982	0.00929805	T	-	10	96603091	CYP2C9	1
10:96603091:A:T	GTEx/v8	Esophagus_Gastroesophageal_Junction	ENSG00000173124	A	9.14125e-23	1.27755	1.36357e-21	T	-	10	96603091	C10orf129	1
10:96603414:A:G	GTEx/v8	Esophagus_Gastroesophageal_Junction	ENSG00000173145	G	9.08705e-05	0.19683	2.58577e-07	G	+	10	96603414	NOC3L	1
10:96603745:C:T	GTEx/v8	Esophagus_Gastroesophageal_Junction	ENSG00000138109	C	0.000127751	0.567982	0.00929805	T	-	10	96603745	CYP2C9	1
10:96603745:C:T	GTEx/v8	Esophagus_Gastroesophageal_Junction	ENSG00000173124	C	9.14125e-23	1.27755	1.36357e-21	T	-	10	96603745	C10orf129	1
10:96607676:C:G	GTEx/v8	Esophagus_Gastroesophageal_Junction	ENSG00000138109	G	0.000127751	0.567982	0.00929805	NA	NA	10	96607676	CYP2C9	1
10:96607676:C:G	GTEx/v8	Esophagus_Gastroesophageal_Junction	ENSG00000173124	G	9.14125e-23	1.27755	1.36357e-21	NA	NA	10	96607676	C10orf129	1
10:96608215:C:T	GTEx/v8	Esophagus_Gastroesophageal_Junction	ENSG00000173145	T	9.08705e-05	0.19683	2.58577e-07	NA	NA	10	96608215	NOC3L	1
10:96608264:A:G	GTEx/v8	Esophagus_Gastroesophageal_Junction	ENSG00000138109	G	0.000127751	0.567982	0.00929805	NA	NA	10	96608264	CYP2C9	1
10:96608264:A:G	GTEx/v8	Esophagus_Gastroesophageal_Junction	ENSG00000173124	G	9.14125e-23	1.27755	1.36357e-21	NA	NA	10	96608264	C10orf129	1
10:96610082:A:T	GTEx/v8	Esophagus_Gastroesophageal_Junction	ENSG00000138109	T	0.000108801	0.525809	0.00929805	A	-	10	96610082	CYP2C9	1
10:96610082:A:T	GTEx/v8	Esophagus_Gastroesophageal_Junction	ENSG00000173124	T	2.1011e-21	1.13876	1.36357e-21	A	-	10	96610082	C10orf129	1
10:96610628:C:G	GTEx/v8	Esophagus_Gastroesophageal_Junction	ENSG00000138109	G	0.000127751	0.567982	0.00929805	C	-	10	96610628	CYP2C9	1
10:96610628:C:G	GTEx/v8	Esophagus_Gastroesophageal_Junction	ENSG00000173124	G	9.14125e-23	1.27755	1.36357e-21	C	-	10	96610628	C10orf129	1
10:96610631:C:T	GTEx/v8	Esophagus_Gastroesophageal_Junction	ENSG00000138109	C	0.000127751	0.567982	0.00929805	T	-	10	96610631	CYP2C9	1
10:96610631:C:T	GTEx/v8	Esophagus_Gastroesophageal_Junction	ENSG00000173124	C	9.14125e-23	1.27755	1.36357e-21	T	-	10	96610631	C10orf129	1
10:96611177:C:T	GTEx/v8	Esophagus_Gastroesophageal_Junction	ENSG00000138109	T	0.000127751	0.567982	0.00929805	C	-	10	96611177	CYP2C9	1
10:96611177:C:T	GTEx/v8	Esophagus_Gastroesophageal_Junction	ENSG00000173124	T	9.14125e-23	1.27755	1.36357e-21	C	-	10	96611177	C10orf129	1
10:96611628:C:T	GTEx/v8	Esophagus_Gastroesophageal_Junction	ENSG00000173145	C	9.08705e-05	0.19683	2.58577e-07	C	+	10	96611628	NOC3L	1
10:96612040:A:G	GTEx/v8	Esophagus_Gastroesophageal_Junction	ENSG00000173145	A	9.08705e-05	0.19683	2.58577e-07	A	+	10	96612040	NOC3L	1
10:96612371:C:T	GTEx/v8	Esophagus_Gastroesophageal_Junction	ENSG00000173145	T	9.08705e-05	0.19683	2.58577e-07	T	+	10	96612371	NOC3L	1
10:96613859:T:TCCA	GTEx/v8	Esophagus_Gastroesophageal_Junction	ENSG00000173145	T	9.08705e-05	0.19683	2.58577e-07	NA	NA	10	96613859	NOC3L	1
10:96615924:C:T	GTEx/v8	Esophagus_Gastroesophageal_Junction	ENSG00000173145	T	9.08705e-05	0.19683	2.58577e-07	T	+	10	96615924	NOC3L	1
10:96617031:G:T	GTEx/v8	Esophagus_Gastroesophageal_Junction	ENSG00000173145	G	9.08705e-05	0.19683	2.58577e-07	G	+	10	96617031	NOC3L	1
10:96619002:A:G	GTEx/v8	Esophagus_Gastroesophageal_Junction	ENSG00000138109	A	9.81896e-05	0.546172	0.00929805	G	-	10	96619002	CYP2C9	1
10:96619002:A:G	GTEx/v8	Esophagus_Gastroesophageal_Junction	ENSG00000173124	A	6.01472e-21	1.16394	1.36357e-21	G	-	10	96619002	C10orf129	1
10:96619025:C:T	GTEx/v8	Esophagus_Gastroesophageal_Junction	ENSG00000138109	T	0.000127751	0.567982	0.00929805	C	-	10	96619025	CYP2C9	1
10:96619025:C:T	GTEx/v8	Esophagus_Gastroesophageal_Junction	ENSG00000173124	T	9.14125e-23	1.27755	1.36357e-21	C	-	10	96619025	C10orf129	1
10:96619086:G:T	GTEx/v8	Esophagus_Gastroesophageal_Junction	ENSG00000138109	T	0.000108801	0.525809	0.00929805	G	-	10	96619086	CYP2C9	1
10:96619086:G:T	GTEx/v8	Esophagus_Gastroesophageal_Junction	ENSG00000173124	T	2.1011e-21	1.13876	1.36357e-21	G	-	10	96619086	C10orf129	1
10:96620304:G:T	GTEx/v8	Esophagus_Gastroesophageal_Junction	ENSG00000138109	G	0.000107073	0.509427	0.00929805	T	-	10	96620304	CYP2C9	1
10:96620304:G:T	GTEx/v8	Esophagus_Gastroesophageal_Junction	ENSG00000173124	G	2.77078e-20	1.07531	1.36357e-21	T	-	10	96620304	C10orf129	1
10:96621699:C:T	GTEx/v8	Esophagus_Gastroesophageal_Junction	ENSG00000173145	C	9.08705e-05	0.19683	2.58577e-07	C	+	10	96621699	NOC3L	1
10:96626220:A:G	GTEx/v8	Esophagus_Gastroesophageal_Junction	ENSG00000173124	G	3.18586e-22	1.30406	1.36357e-21	A	-	10	96626220	C10orf129	1
10:96626365:C:T	GTEx/v8	Esophagus_Gastroesophageal_Junction	ENSG00000138109	T	0.000127751	0.567982	0.00929805	C	-	10	96626365	CYP2C9	1
10:96626365:C:T	GTEx/v8	Esophagus_Gastroesophageal_Junction	ENSG00000173124	T	9.14125e-23	1.27755	1.36357e-21	C	-	10	96626365	C10orf129	1
10:96626682:C:T	GTEx/v8	Esophagus_Gastroesophageal_Junction	ENSG00000138109	T	0.000127751	0.567982	0.00929805	C	-	10	96626682	CYP2C9	1
10:96626682:C:T	GTEx/v8	Esophagus_Gastroesophageal_Junction	ENSG00000173124	T	9.14125e-23	1.27755	1.36357e-21	C	-	10	96626682	C10orf129	1
10:96629138:C:T	GTEx/v8	Esophagus_Gastroesophageal_Junction	ENSG00000173124	C	1.51095e-05	0.382361	1.36357e-21	T	-	10	96629138	C10orf129	1
10:96630463:A:G	GTEx/v8	Esophagus_Gastroesophageal_Junction	ENSG00000173124	A	7.13055e-06	0.395981	1.36357e-21	G	-	10	96630463	C10orf129	1
10:96630716:A:G	GTEx/v8	Esophagus_Gastroesophageal_Junction	ENSG00000138109	A	0.000127751	0.567982	0.00929805	G	-	10	96630716	CYP2C9	1
10:96630716:A:G	GTEx/v8	Esophagus_Gastroesophageal_Junction	ENSG00000173124	A	9.14125e-23	1.27755	1.36357e-21	G	-	10	96630716	C10orf129	1
10:96632871:C:T	GTEx/v8	Esophagus_Gastroesophageal_Junction	ENSG00000138109	T	0.000108801	0.525809	0.00929805	C	-	10	96632871	CYP2C9	1
10:96632871:C:T	GTEx/v8	Esophagus_Gastroesophageal_Junction	ENSG00000173124	T	2.1011e-21	1.13876	1.36357e-21	C	-	10	96632871	C10orf129	1
10:96633434:A:G	GTEx/v8	Esophagus_Gastroesophageal_Junction	ENSG00000138109	A	0.000127751	0.567982	0.00929805	G	-	10	96633434	CYP2C9	1
10:96633434:A:G	GTEx/v8	Esophagus_Gastroesophageal_Junction	ENSG00000173124	A	9.14125e-23	1.27755	1.36357e-21	G	-	10	96633434	C10orf129	1
10:96634189:C:T	GTEx/v8	Esophagus_Gastroesophageal_Junction	ENSG00000173124	C	8.46117e-06	0.392472	1.36357e-21	T	-	10	96634189	C10orf129	1
10:96634310:A:G	GTEx/v8	Esophagus_Gastroesophageal_Junction	ENSG00000173124	G	1.51095e-05	0.382361	1.36357e-21	A	-	10	96634310	C10orf129	1
10:96634735:C:T	GTEx/v8	Esophagus_Gastroesophageal_Junction	ENSG00000138109	T	0.000127751	0.567982	0.00929805	C	-	10	96634735	CYP2C9	1
10:96634735:C:T	GTEx/v8	Esophagus_Gastroesophageal_Junction	ENSG00000173124	T	9.14125e-23	1.27755	1.36357e-21	C	-	10	96634735	C10orf129	1
10:96635396:C:T	GTEx/v8	Esophagus_Gastroesophageal_Junction	ENSG00000138109	C	0.000127751	0.567982	0.00929805	T	-	10	96635396	CYP2C9	1
10:96635396:C:T	GTEx/v8	Esophagus_Gastroesophageal_Junction	ENSG00000173124	C	9.14125e-23	1.27755	1.36357e-21	T	-	10	96635396	C10orf129	1
10:96636173:C:CT	GTEx/v8	Esophagus_Gastroesophageal_Junction	ENSG00000173124	CT	8.46117e-06	0.392472	1.36357e-21	NA	NA	10	96636173	C10orf129	1
10:96637090:A:G	GTEx/v8	Esophagus_Gastroesophageal_Junction	ENSG00000173124	G	8.46117e-06	0.392472	1.36357e-21	A	-	10	96637090	C10orf129	1
10:96638446:C:T	GTEx/v8	Esophagus_Gastroesophageal_Junction	ENSG00000138109	C	0.000127751	0.567982	0.00929805	T	-	10	96638446	CYP2C9	1
10:96638446:C:T	GTEx/v8	Esophagus_Gastroesophageal_Junction	ENSG00000173124	C	9.14125e-23	1.27755	1.36357e-21	T	-	10	96638446	C10orf129	1
10:96638896:A:G	GTEx/v8	Esophagus_Gastroesophageal_Junction	ENSG00000138109	A	8.0212e-05	0.565414	0.00929805	G	-	10	96638896	CYP2C9	1
10:96638896:A:G	GTEx/v8	Esophagus_Gastroesophageal_Junction	ENSG00000173124	A	1.33339e-23	1.25639	1.36357e-21	G	-	10	96638896	C10orf129	1
10:96639896:A:G	GTEx/v8	Esophagus_Gastroesophageal_Junction	ENSG00000138109	G	8.0212e-05	0.565414	0.00929805	A	-	10	96639896	CYP2C9	1
10:96639896:A:G	GTEx/v8	Esophagus_Gastroesophageal_Junction	ENSG00000173124	G	1.33339e-23	1.25639	1.36357e-21	A	-	10	96639896	C10orf129	1
10:96641794:A:C	GTEx/v8	Esophagus_Gastroesophageal_Junction	ENSG00000138109	C	0.000127751	0.567982	0.00929805	A	-	10	96641794	CYP2C9	1
10:96641794:A:C	GTEx/v8	Esophagus_Gastroesophageal_Junction	ENSG00000173124	C	9.14125e-23	1.27755	1.36357e-21	A	-	10	96641794	C10orf129	1
10:96642431:C:G	GTEx/v8	Esophagus_Gastroesophageal_Junction	ENSG00000138109	G	0.000127751	0.567982	0.00929805	C	-	10	96642431	CYP2C9	1
10:96642431:C:G	GTEx/v8	Esophagus_Gastroesophageal_Junction	ENSG00000173124	G	9.14125e-23	1.27755	1.36357e-21	C	-	10	96642431	C10orf129	1
10:96643896:A:T	GTEx/v8	Esophagus_Gastroesophageal_Junction	ENSG00000138109	A	8.0212e-05	0.565414	0.00929805	T	-	10	96643896	CYP2C9	1
10:96643896:A:T	GTEx/v8	Esophagus_Gastroesophageal_Junction	ENSG00000173124	A	1.33339e-23	1.25639	1.36357e-21	T	-	10	96643896	C10orf129	1
10:96645428:C:T	GTEx/v8	Esophagus_Gastroesophageal_Junction	ENSG00000138109	C	0.000127751	0.567982	0.00929805	T	-	10	96645428	CYP2C9	1
10:96645428:C:T	GTEx/v8	Esophagus_Gastroesophageal_Junction	ENSG00000173124	C	9.14125e-23	1.27755	1.36357e-21	T	-	10	96645428	C10orf129	1
10:96649690:C:T	GTEx/v8	Esophagus_Gastroesophageal_Junction	ENSG00000138109	T	0.000127751	0.567982	0.00929805	C	-	10	96649690	CYP2C9	1
10:96649690:C:T	GTEx/v8	Esophagus_Gastroesophageal_Junction	ENSG00000173124	T	9.14125e-23	1.27755	1.36357e-21	C	-	10	96649690	C10orf129	1
10:96650048:C:T	GTEx/v8	Esophagus_Gastroesophageal_Junction	ENSG00000138109	T	0.000127751	0.567982	0.00929805	C	-	10	96650048	CYP2C9	1
10:96650048:C:T	GTEx/v8	Esophagus_Gastroesophageal_Junction	ENSG00000173124	T	9.14125e-23	1.27755	1.36357e-21	C	-	10	96650048	C10orf129	1
10:96651789:A:G	GTEx/v8	Esophagus_Gastroesophageal_Junction	ENSG00000138109	G	8.0212e-05	0.565414	0.00929805	A	-	10	96651789	CYP2C9	1
10:96651789:A:G	GTEx/v8	Esophagus_Gastroesophageal_Junction	ENSG00000173124	G	1.33339e-23	1.25639	1.36357e-21	A	-	10	96651789	C10orf129	1
10:96652252:A:G	GTEx/v8	Esophagus_Gastroesophageal_Junction	ENSG00000138109	A	8.0212e-05	0.565414	0.00929805	G	-	10	96652252	CYP2C9	1
10:96652252:A:G	GTEx/v8	Esophagus_Gastroesophageal_Junction	ENSG00000173124	A	1.33339e-23	1.25639	1.36357e-21	G	-	10	96652252	C10orf129	1
10:96652787:C:T	GTEx/v8	Esophagus_Gastroesophageal_Junction	ENSG00000173124	C	8.46117e-06	0.392472	1.36357e-21	T	-	10	96652787	C10orf129	1
10:96652882:G:T	GTEx/v8	Esophagus_Gastroesophageal_Junction	ENSG00000138109	G	8.0212e-05	0.565414	0.00929805	T	-	10	96652882	CYP2C9	1
10:96652882:G:T	GTEx/v8	Esophagus_Gastroesophageal_Junction	ENSG00000173124	G	1.33339e-23	1.25639	1.36357e-21	T	-	10	96652882	C10orf129	1
10:96652935:A:G	GTEx/v8	Esophagus_Gastroesophageal_Junction	ENSG00000138109	A	8.0212e-05	0.565414	0.00929805	G	-	10	96652935	CYP2C9	1
10:96652935:A:G	GTEx/v8	Esophagus_Gastroesophageal_Junction	ENSG00000173124	A	1.33339e-23	1.25639	1.36357e-21	G	-	10	96652935	C10orf129	1
10:96653067:C:G	GTEx/v8	Esophagus_Gastroesophageal_Junction	ENSG00000138109	G	0.000127751	0.567982	0.00929805	C	-	10	96653067	CYP2C9	1
10:96653067:C:G	GTEx/v8	Esophagus_Gastroesophageal_Junction	ENSG00000173124	G	9.14125e-23	1.27755	1.36357e-21	C	-	10	96653067	C10orf129	1
10:96653083:A:T	GTEx/v8	Esophagus_Gastroesophageal_Junction	ENSG00000138109	T	0.000127751	0.567982	0.00929805	A	-	10	96653083	CYP2C9	1
10:96653083:A:T	GTEx/v8	Esophagus_Gastroesophageal_Junction	ENSG00000173124	T	9.14125e-23	1.27755	1.36357e-21	A	-	10	96653083	C10orf129	1
10:96653255:A:C	GTEx/v8	Esophagus_Gastroesophageal_Junction	ENSG00000138109	C	0.000127751	0.567982	0.00929805	A	-	10	96653255	CYP2C9	1
10:96653255:A:C	GTEx/v8	Esophagus_Gastroesophageal_Junction	ENSG00000173124	C	9.14125e-23	1.27755	1.36357e-21	A	-	10	96653255	C10orf129	1
10:96653493:A:G	GTEx/v8	Esophagus_Gastroesophageal_Junction	ENSG00000138109	A	0.000127751	0.567982	0.00929805	G	-	10	96653493	CYP2C9	1
10:96653493:A:G	GTEx/v8	Esophagus_Gastroesophageal_Junction	ENSG00000173124	A	9.14125e-23	1.27755	1.36357e-21	G	-	10	96653493	C10orf129	1
10:96653610:A:G	GTEx/v8	Esophagus_Gastroesophageal_Junction	ENSG00000173124	A	3.91167e-06	0.406038	1.36357e-21	NA	NA	10	96653610	C10orf129	1
10:96653611:C:T	GTEx/v8	Esophagus_Gastroesophageal_Junction	ENSG00000173124	T	3.91167e-06	0.406038	1.36357e-21	C	-	10	96653611	C10orf129	1
10:96653616:C:G	GTEx/v8	Esophagus_Gastroesophageal_Junction	ENSG00000138109	C	0.000127751	0.567982	0.00929805	NA	NA	10	96653616	CYP2C9	1
10:96653616:C:G	GTEx/v8	Esophagus_Gastroesophageal_Junction	ENSG00000173124	C	9.14125e-23	1.27755	1.36357e-21	NA	NA	10	96653616	C10orf129	1
10:96653917:A:C	GTEx/v8	Esophagus_Gastroesophageal_Junction	ENSG00000138109	A	8.0212e-05	0.565414	0.00929805	NA	NA	10	96653917	CYP2C9	1
10:96653917:A:C	GTEx/v8	Esophagus_Gastroesophageal_Junction	ENSG00000173124	A	1.33339e-23	1.25639	1.36357e-21	NA	NA	10	96653917	C10orf129	1
10:96653919:C:G	GTEx/v8	Esophagus_Gastroesophageal_Junction	ENSG00000138109	G	0.000114371	0.519818	0.00929805	NA	NA	10	96653919	CYP2C9	1
10:96653919:C:G	GTEx/v8	Esophagus_Gastroesophageal_Junction	ENSG00000173124	G	5.45732e-22	1.14318	1.36357e-21	NA	NA	10	96653919	C10orf129	1
10:96654088:G:T	GTEx/v8	Esophagus_Gastroesophageal_Junction	ENSG00000138109	G	8.0212e-05	0.565414	0.00929805	NA	NA	10	96654088	CYP2C9	1
10:96654088:G:T	GTEx/v8	Esophagus_Gastroesophageal_Junction	ENSG00000173124	G	1.33339e-23	1.25639	1.36357e-21	NA	NA	10	96654088	C10orf129	1
10:96654221:G:T	GTEx/v8	Esophagus_Gastroesophageal_Junction	ENSG00000173124	G	8.46117e-06	0.392472	1.36357e-21	NA	NA	10	96654221	C10orf129	1
10:96654477:A:G	GTEx/v8	Esophagus_Gastroesophageal_Junction	ENSG00000138109	G	8.0212e-05	0.565414	0.00929805	A	-	10	96654477	CYP2C9	1
10:96654477:A:G	GTEx/v8	Esophagus_Gastroesophageal_Junction	ENSG00000173124	G	1.33339e-23	1.25639	1.36357e-21	A	-	10	96654477	C10orf129	1
10:96654668:A:G	GTEx/v8	Esophagus_Gastroesophageal_Junction	ENSG00000173124	A	3.91167e-06	0.406038	1.36357e-21	G	-	10	96654668	C10orf129	1
10:96655042:C:T	GTEx/v8	Esophagus_Gastroesophageal_Junction	ENSG00000138109	C	8.0212e-05	0.565414	0.00929805	NA	NA	10	96655042	CYP2C9	1
10:96655042:C:T	GTEx/v8	Esophagus_Gastroesophageal_Junction	ENSG00000173124	C	1.33339e-23	1.25639	1.36357e-21	NA	NA	10	96655042	C10orf129	1
10:96655208:G:T	GTEx/v8	Esophagus_Gastroesophageal_Junction	ENSG00000138109	G	0.000127751	0.567982	0.00929805	T	-	10	96655208	CYP2C9	1
10:96655208:G:T	GTEx/v8	Esophagus_Gastroesophageal_Junction	ENSG00000173124	G	9.14125e-23	1.27755	1.36357e-21	T	-	10	96655208	C10orf129	1
10:96655485:A:T	GTEx/v8	Esophagus_Gastroesophageal_Junction	ENSG00000138109	A	0.000127751	0.567982	0.00929805	NA	NA	10	96655485	CYP2C9	1
10:96655485:A:T	GTEx/v8	Esophagus_Gastroesophageal_Junction	ENSG00000173124	A	9.14125e-23	1.27755	1.36357e-21	NA	NA	10	96655485	C10orf129	1
10:96655923:A:T	GTEx/v8	Esophagus_Gastroesophageal_Junction	ENSG00000138109	A	8.0212e-05	0.565414	0.00929805	NA	NA	10	96655923	CYP2C9	1
10:96655923:A:T	GTEx/v8	Esophagus_Gastroesophageal_Junction	ENSG00000173124	A	1.33339e-23	1.25639	1.36357e-21	NA	NA	10	96655923	C10orf129	1
10:96656957:A:G	GTEx/v8	Esophagus_Gastroesophageal_Junction	ENSG00000173124	G	8.46117e-06	0.392472	1.36357e-21	NA	NA	10	96656957	C10orf129	1
10:96657400:A:T	GTEx/v8	Esophagus_Gastroesophageal_Junction	ENSG00000138109	T	0.000114371	0.519818	0.00929805	A	-	10	96657400	CYP2C9	1
10:96657400:A:T	GTEx/v8	Esophagus_Gastroesophageal_Junction	ENSG00000173124	T	5.45732e-22	1.14318	1.36357e-21	A	-	10	96657400	C10orf129	1
10:96657484:C:T	GTEx/v8	Esophagus_Gastroesophageal_Junction	ENSG00000138109	C	0.000127751	0.567982	0.00929805	T	-	10	96657484	CYP2C9	1
10:96657484:C:T	GTEx/v8	Esophagus_Gastroesophageal_Junction	ENSG00000173124	C	9.14125e-23	1.27755	1.36357e-21	T	-	10	96657484	C10orf129	1
10:96658495:A:G	GTEx/v8	Esophagus_Gastroesophageal_Junction	ENSG00000138109	A	0.000142733	0.530884	0.00929805	G	-	10	96658495	CYP2C9	1
10:96658495:A:G	GTEx/v8	Esophagus_Gastroesophageal_Junction	ENSG00000173124	A	1.05543e-22	1.20099	1.36357e-21	G	-	10	96658495	C10orf129	1
10:96658509:A:T	GTEx/v8	Esophagus_Gastroesophageal_Junction	ENSG00000173124	A	8.46117e-06	0.392472	1.36357e-21	T	-	10	96658509	C10orf129	1
10:96658617:A:G	GTEx/v8	Esophagus_Gastroesophageal_Junction	ENSG00000173124	G	8.46117e-06	0.392472	1.36357e-21	A	-	10	96658617	C10orf129	1
10:96659607:A:G	GTEx/v8	Esophagus_Gastroesophageal_Junction	ENSG00000138109	A	0.000127751	0.567982	0.00929805	NA	NA	10	96659607	CYP2C9	1
10:96659607:A:G	GTEx/v8	Esophagus_Gastroesophageal_Junction	ENSG00000173124	A	9.14125e-23	1.27755	1.36357e-21	NA	NA	10	96659607	C10orf129	1
10:96660014:C:T	GTEx/v8	Esophagus_Gastroesophageal_Junction	ENSG00000138109	T	0.000127751	0.567982	0.00929805	C	-	10	96660014	CYP2C9	1
10:96660014:C:T	GTEx/v8	Esophagus_Gastroesophageal_Junction	ENSG00000173124	T	9.14125e-23	1.27755	1.36357e-21	C	-	10	96660014	C10orf129	1
10:96660168:A:G	GTEx/v8	Esophagus_Gastroesophageal_Junction	ENSG00000138109	G	0.000114371	0.519818	0.00929805	NA	NA	10	96660168	CYP2C9	1
10:96660168:A:G	GTEx/v8	Esophagus_Gastroesophageal_Junction	ENSG00000173124	G	5.45732e-22	1.14318	1.36357e-21	NA	NA	10	96660168	C10orf129	1
10:96660169:C:T	GTEx/v8	Esophagus_Gastroesophageal_Junction	ENSG00000138109	C	0.000114371	0.519818	0.00929805	NA	NA	10	96660169	CYP2C9	1
10:96660169:C:T	GTEx/v8	Esophagus_Gastroesophageal_Junction	ENSG00000173124	C	5.45732e-22	1.14318	1.36357e-21	NA	NA	10	96660169	C10orf129	1
10:96660718:A:C	GTEx/v8	Esophagus_Gastroesophageal_Junction	ENSG00000173124	A	3.91167e-06	0.406038	1.36357e-21	C	-	10	96660718	C10orf129	1
10:96661210:A:C	GTEx/v8	Esophagus_Gastroesophageal_Junction	ENSG00000138109	C	0.000127751	0.567982	0.00929805	A	-	10	96661210	CYP2C9	1
10:96661210:A:C	GTEx/v8	Esophagus_Gastroesophageal_Junction	ENSG00000173124	C	9.14125e-23	1.27755	1.36357e-21	A	-	10	96661210	C10orf129	1
10:96663688:A:C	GTEx/v8	Esophagus_Gastroesophageal_Junction	ENSG00000138109	A	5.23474e-05	0.561767	0.00929805	C	-	10	96663688	CYP2C9	1
10:96663688:A:C	GTEx/v8	Esophagus_Gastroesophageal_Junction	ENSG00000173124	A	1.83842e-27	1.301	1.36357e-21	C	-	10	96663688	C10orf129	1
10:96664668:A:G	GTEx/v8	Esophagus_Gastroesophageal_Junction	ENSG00000138109	G	5.23474e-05	0.561767	0.00929805	A	-	10	96664668	CYP2C9	1
10:96664668:A:G	GTEx/v8	Esophagus_Gastroesophageal_Junction	ENSG00000173124	G	1.83842e-27	1.301	1.36357e-21	A	-	10	96664668	C10orf129	1
10:96665937:C:T	GTEx/v8	Esophagus_Gastroesophageal_Junction	ENSG00000138109	T	8.17444e-05	0.565301	0.00929805	C	-	10	96665937	CYP2C9	1
10:96665937:C:T	GTEx/v8	Esophagus_Gastroesophageal_Junction	ENSG00000173124	T	1.1075e-26	1.32683	1.36357e-21	C	-	10	96665937	C10orf129	1
10:96666317:C:T	GTEx/v8	Esophagus_Gastroesophageal_Junction	ENSG00000138109	T	5.23474e-05	0.561767	0.00929805	C	-	10	96666317	CYP2C9	1
10:96666317:C:T	GTEx/v8	Esophagus_Gastroesophageal_Junction	ENSG00000173124	T	1.83842e-27	1.301	1.36357e-21	C	-	10	96666317	C10orf129	1
10:96666504:C:T	GTEx/v8	Esophagus_Gastroesophageal_Junction	ENSG00000173124	C	1.68371e-07	0.457761	1.36357e-21	T	-	10	96666504	C10orf129	1
10:96668700:A:G	GTEx/v8	Esophagus_Gastroesophageal_Junction	ENSG00000138109	G	5.23474e-05	0.561767	0.00929805	A	-	10	96668700	CYP2C9	1
10:96668700:A:G	GTEx/v8	Esophagus_Gastroesophageal_Junction	ENSG00000173124	G	1.83842e-27	1.301	1.36357e-21	A	-	10	96668700	C10orf129	1
10:96669255:A:C	GTEx/v8	Esophagus_Gastroesophageal_Junction	ENSG00000138109	C	5.23474e-05	0.561767	0.00929805	A	-	10	96669255	CYP2C9	1
10:96669255:A:C	GTEx/v8	Esophagus_Gastroesophageal_Junction	ENSG00000173124	C	1.83842e-27	1.301	1.36357e-21	A	-	10	96669255	C10orf129	1
10:96669360:C:T	GTEx/v8	Esophagus_Gastroesophageal_Junction	ENSG00000173124	C	1.54093e-07	0.457241	1.36357e-21	T	-	10	96669360	C10orf129	1
10:96670080:C:T	GTEx/v8	Esophagus_Gastroesophageal_Junction	ENSG00000138109	C	5.23474e-05	0.561767	0.00929805	T	-	10	96670080	CYP2C9	1
10:96670080:C:T	GTEx/v8	Esophagus_Gastroesophageal_Junction	ENSG00000173124	C	1.83842e-27	1.301	1.36357e-21	T	-	10	96670080	C10orf129	1
10:96671063:A:C	GTEx/v8	Esophagus_Gastroesophageal_Junction	ENSG00000138109	A	8.17444e-05	0.565301	0.00929805	C	-	10	96671063	CYP2C9	1
10:96671063:A:C	GTEx/v8	Esophagus_Gastroesophageal_Junction	ENSG00000173124	A	1.1075e-26	1.32683	1.36357e-21	C	-	10	96671063	C10orf129	1
10:96671474:C:T	GTEx/v8	Esophagus_Gastroesophageal_Junction	ENSG00000138109	T	5.23474e-05	0.561767	0.00929805	NA	NA	10	96671474	CYP2C9	1
10:96671474:C:T	GTEx/v8	Esophagus_Gastroesophageal_Junction	ENSG00000173124	T	1.83842e-27	1.301	1.36357e-21	NA	NA	10	96671474	C10orf129	1
10:96672194:A:G	GTEx/v8	Esophagus_Gastroesophageal_Junction	ENSG00000138109	G	7.54727e-05	0.518018	0.00929805	A	-	10	96672194	CYP2C9	1
10:96672194:A:G	GTEx/v8	Esophagus_Gastroesophageal_Junction	ENSG00000173124	G	1.69911e-25	1.18659	1.36357e-21	A	-	10	96672194	C10orf129	1
10:96672702:C:T	GTEx/v8	Esophagus_Gastroesophageal_Junction	ENSG00000138109	T	8.17444e-05	0.565301	0.00929805	C	-	10	96672702	CYP2C9	1
10:96672702:C:T	GTEx/v8	Esophagus_Gastroesophageal_Junction	ENSG00000173124	T	1.1075e-26	1.32683	1.36357e-21	C	-	10	96672702	C10orf129	1
10:96672756:C:T	GTEx/v8	Esophagus_Gastroesophageal_Junction	ENSG00000138109	C	5.23474e-05	0.561767	0.00929805	T	-	10	96672756	CYP2C9	1
10:96672756:C:T	GTEx/v8	Esophagus_Gastroesophageal_Junction	ENSG00000173124	C	1.83842e-27	1.301	1.36357e-21	T	-	10	96672756	C10orf129	1
10:96672874:A:G	GTEx/v8	Esophagus_Gastroesophageal_Junction	ENSG00000138109	G	5.23474e-05	0.561767	0.00929805	A	-	10	96672874	CYP2C9	1
10:96672874:A:G	GTEx/v8	Esophagus_Gastroesophageal_Junction	ENSG00000173124	G	1.83842e-27	1.301	1.36357e-21	A	-	10	96672874	C10orf129	1
10:96672979:C:G	GTEx/v8	Esophagus_Gastroesophageal_Junction	ENSG00000138109	G	5.23474e-05	0.561767	0.00929805	C	-	10	96672979	CYP2C9	1
10:96672979:C:G	GTEx/v8	Esophagus_Gastroesophageal_Junction	ENSG00000173124	G	1.83842e-27	1.301	1.36357e-21	C	-	10	96672979	C10orf129	1
10:96674360:G:T	GTEx/v8	Esophagus_Gastroesophageal_Junction	ENSG00000138109	G	8.17444e-05	0.565301	0.00929805	T	-	10	96674360	CYP2C9	1
10:96674360:G:T	GTEx/v8	Esophagus_Gastroesophageal_Junction	ENSG00000173124	G	1.1075e-26	1.32683	1.36357e-21	T	-	10	96674360	C10orf129	1
10:96674678:G:T	GTEx/v8	Esophagus_Gastroesophageal_Junction	ENSG00000138109	T	5.23474e-05	0.561767	0.00929805	G	-	10	96674678	CYP2C9	1
10:96674678:G:T	GTEx/v8	Esophagus_Gastroesophageal_Junction	ENSG00000173124	T	1.83842e-27	1.301	1.36357e-21	G	-	10	96674678	C10orf129	1
10:96675093:G:T	GTEx/v8	Esophagus_Gastroesophageal_Junction	ENSG00000138109	G	8.17444e-05	0.565301	0.00929805	T	-	10	96675093	CYP2C9	1
10:96675093:G:T	GTEx/v8	Esophagus_Gastroesophageal_Junction	ENSG00000173124	G	1.1075e-26	1.32683	1.36357e-21	T	-	10	96675093	C10orf129	1
10:96675470:A:T	GTEx/v8	Esophagus_Gastroesophageal_Junction	ENSG00000138109	A	8.17444e-05	0.565301	0.00929805	T	-	10	96675470	CYP2C9	1
10:96675470:A:T	GTEx/v8	Esophagus_Gastroesophageal_Junction	ENSG00000173124	A	1.1075e-26	1.32683	1.36357e-21	T	-	10	96675470	C10orf129	1
10:96675513:C:G	GTEx/v8	Esophagus_Gastroesophageal_Junction	ENSG00000138109	G	5.23474e-05	0.561767	0.00929805	C	-	10	96675513	CYP2C9	1
10:96675513:C:G	GTEx/v8	Esophagus_Gastroesophageal_Junction	ENSG00000173124	G	1.83842e-27	1.301	1.36357e-21	C	-	10	96675513	C10orf129	1
10:96676190:C:G	GTEx/v8	Esophagus_Gastroesophageal_Junction	ENSG00000138109	C	8.17444e-05	0.565301	0.00929805	G	-	10	96676190	CYP2C9	1
10:96676190:C:G	GTEx/v8	Esophagus_Gastroesophageal_Junction	ENSG00000173124	C	1.1075e-26	1.32683	1.36357e-21	G	-	10	96676190	C10orf129	1
10:96678687:A:G	GTEx/v8	Esophagus_Gastroesophageal_Junction	ENSG00000173124	A	8.63367e-16	0.814058	1.36357e-21	G	-	10	96678687	C10orf129	1
10:96678696:C:T	GTEx/v8	Esophagus_Gastroesophageal_Junction	ENSG00000138109	C	5.23474e-05	0.561767	0.00929805	T	-	10	96678696	CYP2C9	1
10:96678696:C:T	GTEx/v8	Esophagus_Gastroesophageal_Junction	ENSG00000173124	C	1.83842e-27	1.301	1.36357e-21	T	-	10	96678696	C10orf129	1
10:96679176:C:G	GTEx/v8	Esophagus_Gastroesophageal_Junction	ENSG00000138109	C	5.23474e-05	0.561767	0.00929805	G	-	10	96679176	CYP2C9	1
10:96679176:C:G	GTEx/v8	Esophagus_Gastroesophageal_Junction	ENSG00000173124	C	1.83842e-27	1.301	1.36357e-21	G	-	10	96679176	C10orf129	1
10:96680701:A:T	GTEx/v8	Esophagus_Gastroesophageal_Junction	ENSG00000138109	A	5.30792e-05	0.562464	0.00929805	T	-	10	96680701	CYP2C9	1
10:96680701:A:T	GTEx/v8	Esophagus_Gastroesophageal_Junction	ENSG00000173124	A	1.09912e-26	1.28774	1.36357e-21	T	-	10	96680701	C10orf129	1
10:96680954:A:AG	GTEx/v8	Esophagus_Gastroesophageal_Junction	ENSG00000138109	A	8.17444e-05	0.565301	0.00929805	NA	NA	10	96680954	CYP2C9	1
10:96680954:A:AG	GTEx/v8	Esophagus_Gastroesophageal_Junction	ENSG00000173124	A	1.1075e-26	1.32683	1.36357e-21	NA	NA	10	96680954	C10orf129	1
10:96681133:A:G	GTEx/v8	Esophagus_Gastroesophageal_Junction	ENSG00000138109	A	5.23474e-05	0.561767	0.00929805	G	-	10	96681133	CYP2C9	1
10:96681133:A:G	GTEx/v8	Esophagus_Gastroesophageal_Junction	ENSG00000173124	A	1.83842e-27	1.301	1.36357e-21	G	-	10	96681133	C10orf129	1
10:96682129:C:G	GTEx/v8	Esophagus_Gastroesophageal_Junction	ENSG00000138109	C	5.23474e-05	0.561767	0.00929805	G	-	10	96682129	CYP2C9	1
10:96682129:C:G	GTEx/v8	Esophagus_Gastroesophageal_Junction	ENSG00000173124	C	1.83842e-27	1.301	1.36357e-21	G	-	10	96682129	C10orf129	1
10:96683734:A:G	GTEx/v8	Esophagus_Gastroesophageal_Junction	ENSG00000138109	A	5.23474e-05	0.561767	0.00929805	G	-	10	96683734	CYP2C9	1
10:96683734:A:G	GTEx/v8	Esophagus_Gastroesophageal_Junction	ENSG00000173124	A	1.83842e-27	1.301	1.36357e-21	G	-	10	96683734	C10orf129	1
10:96684066:A:ACT	GTEx/v8	Esophagus_Gastroesophageal_Junction	ENSG00000138109	A	8.17444e-05	0.565301	0.00929805	NA	NA	10	96684066	CYP2C9	1
10:96684066:A:ACT	GTEx/v8	Esophagus_Gastroesophageal_Junction	ENSG00000173124	A	1.1075e-26	1.32683	1.36357e-21	NA	NA	10	96684066	C10orf129	1
10:96684436:A:T	GTEx/v8	Esophagus_Gastroesophageal_Junction	ENSG00000138109	A	8.17444e-05	0.565301	0.00929805	T	-	10	96684436	CYP2C9	1
10:96684436:A:T	GTEx/v8	Esophagus_Gastroesophageal_Junction	ENSG00000173124	A	1.1075e-26	1.32683	1.36357e-21	T	-	10	96684436	C10orf129	1
10:96686366:C:T	GTEx/v8	Esophagus_Gastroesophageal_Junction	ENSG00000138109	C	8.17444e-05	0.565301	0.00929805	T	-	10	96686366	CYP2C9	1
10:96686366:C:T	GTEx/v8	Esophagus_Gastroesophageal_Junction	ENSG00000173124	C	1.1075e-26	1.32683	1.36357e-21	T	-	10	96686366	C10orf129	1
10:96689543:C:T	GTEx/v8	Esophagus_Gastroesophageal_Junction	ENSG00000138109	C	8.17444e-05	0.565301	0.00929805	T	-	10	96689543	CYP2C9	1
10:96689543:C:T	GTEx/v8	Esophagus_Gastroesophageal_Junction	ENSG00000173124	C	1.1075e-26	1.32683	1.36357e-21	T	-	10	96689543	C10orf129	1
10:96689887:A:C	GTEx/v8	Esophagus_Gastroesophageal_Junction	ENSG00000138109	A	8.17444e-05	0.565301	0.00929805	C	-	10	96689887	CYP2C9	1
10:96689887:A:C	GTEx/v8	Esophagus_Gastroesophageal_Junction	ENSG00000173124	A	1.1075e-26	1.32683	1.36357e-21	C	-	10	96689887	C10orf129	1
10:96691021:A:G	GTEx/v8	Esophagus_Gastroesophageal_Junction	ENSG00000138109	G	8.17444e-05	0.565301	0.00929805	A	-	10	96691021	CYP2C9	1
10:96691021:A:G	GTEx/v8	Esophagus_Gastroesophageal_Junction	ENSG00000173124	G	1.1075e-26	1.32683	1.36357e-21	A	-	10	96691021	C10orf129	1
10:96692627:A:G	GTEx/v8	Esophagus_Gastroesophageal_Junction	ENSG00000138109	G	8.17444e-05	0.565301	0.00929805	A	-	10	96692627	CYP2C9	1
10:96692627:A:G	GTEx/v8	Esophagus_Gastroesophageal_Junction	ENSG00000173124	G	1.1075e-26	1.32683	1.36357e-21	A	-	10	96692627	C10orf129	1
10:96692779:A:C	GTEx/v8	Esophagus_Gastroesophageal_Junction	ENSG00000173124	A	4.81627e-19	1.02686	1.36357e-21	C	-	10	96692779	C10orf129	1
10:96693563:A:G	GTEx/v8	Esophagus_Gastroesophageal_Junction	ENSG00000138109	A	6.56782e-05	0.56517	0.00929805	G	-	10	96693563	CYP2C9	1
10:96693563:A:G	GTEx/v8	Esophagus_Gastroesophageal_Junction	ENSG00000173124	A	2.57427e-28	1.34323	1.36357e-21	G	-	10	96693563	C10orf129	1
10:96694591:A:G	GTEx/v8	Esophagus_Gastroesophageal_Junction	ENSG00000138109	A	6.56782e-05	0.56517	0.00929805	G	-	10	96694591	CYP2C9	1
10:96694591:A:G	GTEx/v8	Esophagus_Gastroesophageal_Junction	ENSG00000173124	A	2.57427e-28	1.34323	1.36357e-21	G	-	10	96694591	C10orf129	1
10:96694843:A:G	GTEx/v8	Esophagus_Gastroesophageal_Junction	ENSG00000173124	G	3.67298e-06	0.410292	1.36357e-21	A	-	10	96694843	C10orf129	1
10:96694861:A:G	GTEx/v8	Esophagus_Gastroesophageal_Junction	ENSG00000138109	A	8.17444e-05	0.565301	0.00929805	G	-	10	96694861	CYP2C9	1
10:96694861:A:G	GTEx/v8	Esophagus_Gastroesophageal_Junction	ENSG00000173124	A	1.1075e-26	1.32683	1.36357e-21	G	-	10	96694861	C10orf129	1
10:96695080:C:T	GTEx/v8	Esophagus_Gastroesophageal_Junction	ENSG00000173124	C	3.67298e-06	0.410292	1.36357e-21	T	-	10	96695080	C10orf129	1
10:96696529:C:T	GTEx/v8	Esophagus_Gastroesophageal_Junction	ENSG00000138109	C	8.17444e-05	0.565301	0.00929805	T	-	10	96696529	CYP2C9	1
10:96696529:C:T	GTEx/v8	Esophagus_Gastroesophageal_Junction	ENSG00000173124	C	1.1075e-26	1.32683	1.36357e-21	T	-	10	96696529	C10orf129	1
10:96696555:C:G	GTEx/v8	Esophagus_Gastroesophageal_Junction	ENSG00000138109	G	6.56782e-05	0.56517	0.00929805	C	-	10	96696555	CYP2C9	1
10:96696555:C:G	GTEx/v8	Esophagus_Gastroesophageal_Junction	ENSG00000173124	G	2.57427e-28	1.34323	1.36357e-21	C	-	10	96696555	C10orf129	1
10:96696903:A:G	GTEx/v8	Esophagus_Gastroesophageal_Junction	ENSG00000138109	A	6.56782e-05	0.56517	0.00929805	G	-	10	96696903	CYP2C9	1
10:96696903:A:G	GTEx/v8	Esophagus_Gastroesophageal_Junction	ENSG00000173124	A	2.57427e-28	1.34323	1.36357e-21	G	-	10	96696903	C10orf129	1
10:96697459:A:G	GTEx/v8	Esophagus_Gastroesophageal_Junction	ENSG00000138109	A	8.17444e-05	0.565301	0.00929805	G	-	10	96697459	CYP2C9	1
10:96697459:A:G	GTEx/v8	Esophagus_Gastroesophageal_Junction	ENSG00000173124	A	1.1075e-26	1.32683	1.36357e-21	G	-	10	96697459	C10orf129	1
10:96698970:G:T	GTEx/v8	Esophagus_Gastroesophageal_Junction	ENSG00000138109	G	6.56782e-05	0.56517	0.00929805	T	-	10	96698970	CYP2C9	1
10:96698970:G:T	GTEx/v8	Esophagus_Gastroesophageal_Junction	ENSG00000173124	G	2.57427e-28	1.34323	1.36357e-21	T	-	10	96698970	C10orf129	1
10:96699010:C:CAG	GTEx/v8	Esophagus_Gastroesophageal_Junction	ENSG00000138109	CAG	6.56782e-05	0.56517	0.00929805	NA	NA	10	96699010	CYP2C9	1
10:96699010:C:CAG	GTEx/v8	Esophagus_Gastroesophageal_Junction	ENSG00000173124	CAG	2.57427e-28	1.34323	1.36357e-21	NA	NA	10	96699010	C10orf129	1
10:96699512:A:G	GTEx/v8	Esophagus_Gastroesophageal_Junction	ENSG00000138109	G	8.17444e-05	0.565301	0.00929805	A	-	10	96699512	CYP2C9	1
10:96699512:A:G	GTEx/v8	Esophagus_Gastroesophageal_Junction	ENSG00000173124	G	1.1075e-26	1.32683	1.36357e-21	A	-	10	96699512	C10orf129	1
10:96699682:C:T	GTEx/v8	Esophagus_Gastroesophageal_Junction	ENSG00000138109	T	8.17444e-05	0.565301	0.00929805	C	-	10	96699682	CYP2C9	1
10:96699682:C:T	GTEx/v8	Esophagus_Gastroesophageal_Junction	ENSG00000173124	T	1.1075e-26	1.32683	1.36357e-21	C	-	10	96699682	C10orf129	1
10:96699980:C:T	GTEx/v8	Esophagus_Gastroesophageal_Junction	ENSG00000138109	C	6.56782e-05	0.56517	0.00929805	T	-	10	96699980	CYP2C9	1
10:96699980:C:T	GTEx/v8	Esophagus_Gastroesophageal_Junction	ENSG00000173124	C	2.57427e-28	1.34323	1.36357e-21	T	-	10	96699980	C10orf129	1
10:96702295:A:G	GTEx/v8	Esophagus_Gastroesophageal_Junction	ENSG00000173124	A	5.02539e-07	0.397027	1.36357e-21	G	-	10	96702295	C10orf129	1
10:96702363:C:T	GTEx/v8	Esophagus_Gastroesophageal_Junction	ENSG00000138109	C	8.17444e-05	0.565301	0.00929805	T	-	10	96702363	CYP2C9	1
10:96702363:C:T	GTEx/v8	Esophagus_Gastroesophageal_Junction	ENSG00000173124	C	1.1075e-26	1.32683	1.36357e-21	T	-	10	96702363	C10orf129	1
10:96702472:A:G	GTEx/v8	Esophagus_Gastroesophageal_Junction	ENSG00000173124	G	1.10904e-06	0.425436	1.36357e-21	A	-	10	96702472	C10orf129	1
10:96703109:G:T	GTEx/v8	Esophagus_Gastroesophageal_Junction	ENSG00000138109	T	8.17444e-05	0.565301	0.00929805	G	-	10	96703109	CYP2C9	1
10:96703109:G:T	GTEx/v8	Esophagus_Gastroesophageal_Junction	ENSG00000173124	T	1.1075e-26	1.32683	1.36357e-21	G	-	10	96703109	C10orf129	1
10:96704918:A:G	GTEx/v8	Esophagus_Gastroesophageal_Junction	ENSG00000138109	G	8.17444e-05	0.565301	0.00929805	A	-	10	96704918	CYP2C9	1
10:96704918:A:G	GTEx/v8	Esophagus_Gastroesophageal_Junction	ENSG00000173124	G	1.1075e-26	1.32683	1.36357e-21	A	-	10	96704918	C10orf129	1
10:96705891:C:T	GTEx/v8	Esophagus_Gastroesophageal_Junction	ENSG00000138109	T	8.17444e-05	0.565301	0.00929805	C	-	10	96705891	CYP2C9	1
10:96705891:C:T	GTEx/v8	Esophagus_Gastroesophageal_Junction	ENSG00000173124	T	1.1075e-26	1.32683	1.36357e-21	C	-	10	96705891	C10orf129	1
10:96705934:A:G	GTEx/v8	Esophagus_Gastroesophageal_Junction	ENSG00000173124	G	2.55878e-05	-0.28215	1.36357e-21	NA	NA	10	96705934	C10orf129	1
10:96706316:C:T	GTEx/v8	Esophagus_Gastroesophageal_Junction	ENSG00000138109	T	8.17444e-05	0.565301	0.00929805	C	-	10	96706316	CYP2C9	1
10:96706316:C:T	GTEx/v8	Esophagus_Gastroesophageal_Junction	ENSG00000173124	T	1.1075e-26	1.32683	1.36357e-21	C	-	10	96706316	C10orf129	1
10:96707202:C:T	GTEx/v8	Esophagus_Gastroesophageal_Junction	ENSG00000173124	T	3.67298e-06	0.410292	1.36357e-21	C	-	10	96707202	C10orf129	1
10:96709877:A:G	GTEx/v8	Esophagus_Gastroesophageal_Junction	ENSG00000138109	A	8.17444e-05	0.565301	0.00929805	G	-	10	96709877	CYP2C9	1
10:96709877:A:G	GTEx/v8	Esophagus_Gastroesophageal_Junction	ENSG00000173124	A	1.1075e-26	1.32683	1.36357e-21	G	-	10	96709877	C10orf129	1
10:96711706:C:G	GTEx/v8	Esophagus_Gastroesophageal_Junction	ENSG00000138109	C	6.56782e-05	0.56517	0.00929805	G	-	10	96711706	CYP2C9	1
10:96711706:C:G	GTEx/v8	Esophagus_Gastroesophageal_Junction	ENSG00000173124	C	2.57427e-28	1.34323	1.36357e-21	G	-	10	96711706	C10orf129	1
10:96711949:G:GTCTT	GTEx/v8	Esophagus_Gastroesophageal_Junction	ENSG00000138109	G	8.17444e-05	0.565301	0.00929805	NA	NA	10	96711949	CYP2C9	1
10:96711949:G:GTCTT	GTEx/v8	Esophagus_Gastroesophageal_Junction	ENSG00000173124	G	1.1075e-26	1.32683	1.36357e-21	NA	NA	10	96711949	C10orf129	1
10:96712978:C:T	GTEx/v8	Esophagus_Gastroesophageal_Junction	ENSG00000138109	C	6.56782e-05	0.56517	0.00929805	T	-	10	96712978	CYP2C9	1
10:96712978:C:T	GTEx/v8	Esophagus_Gastroesophageal_Junction	ENSG00000173124	C	2.57427e-28	1.34323	1.36357e-21	T	-	10	96712978	C10orf129	1
10:96713180:A:AATATATTATT	GTEx/v8	Esophagus_Gastroesophageal_Junction	ENSG00000138109	A	8.17444e-05	0.565301	0.00929805	NA	NA	10	96713180	CYP2C9	1
10:96713180:A:AATATATTATT	GTEx/v8	Esophagus_Gastroesophageal_Junction	ENSG00000173124	A	1.1075e-26	1.32683	1.36357e-21	NA	NA	10	96713180	C10orf129	1
10:96713372:C:T	GTEx/v8	Esophagus_Gastroesophageal_Junction	ENSG00000138109	T	6.56782e-05	0.56517	0.00929805	C	-	10	96713372	CYP2C9	1
10:96713372:C:T	GTEx/v8	Esophagus_Gastroesophageal_Junction	ENSG00000173124	T	2.57427e-28	1.34323	1.36357e-21	C	-	10	96713372	C10orf129	1
10:96713686:C:G	GTEx/v8	Esophagus_Gastroesophageal_Junction	ENSG00000138109	G	8.17444e-05	0.565301	0.00929805	C	-	10	96713686	CYP2C9	1
10:96713686:C:G	GTEx/v8	Esophagus_Gastroesophageal_Junction	ENSG00000173124	G	1.1075e-26	1.32683	1.36357e-21	C	-	10	96713686	C10orf129	1
10:96713995:A:G	GTEx/v8	Esophagus_Gastroesophageal_Junction	ENSG00000138109	G	6.56782e-05	0.56517	0.00929805	A	-	10	96713995	CYP2C9	1
10:96713995:A:G	GTEx/v8	Esophagus_Gastroesophageal_Junction	ENSG00000173124	G	2.57427e-28	1.34323	1.36357e-21	A	-	10	96713995	C10orf129	1
10:96714425:A:C	GTEx/v8	Esophagus_Gastroesophageal_Junction	ENSG00000138109	A	6.56782e-05	0.56517	0.00929805	C	-	10	96714425	CYP2C9	1
10:96714425:A:C	GTEx/v8	Esophagus_Gastroesophageal_Junction	ENSG00000173124	A	2.57427e-28	1.34323	1.36357e-21	C	-	10	96714425	C10orf129	1
10:96714647:T:TA	GTEx/v8	Esophagus_Gastroesophageal_Junction	ENSG00000138109	T	8.17444e-05	0.565301	0.00929805	NA	NA	10	96714647	CYP2C9	1
10:96714647:T:TA	GTEx/v8	Esophagus_Gastroesophageal_Junction	ENSG00000173124	T	1.1075e-26	1.32683	1.36357e-21	NA	NA	10	96714647	C10orf129	1
10:96715585:G:T	GTEx/v8	Esophagus_Gastroesophageal_Junction	ENSG00000138109	T	8.17444e-05	0.565301	0.00929805	G	-	10	96715585	CYP2C9	1
10:96715585:G:T	GTEx/v8	Esophagus_Gastroesophageal_Junction	ENSG00000173124	T	1.1075e-26	1.32683	1.36357e-21	G	-	10	96715585	C10orf129	1
10:96717122:A:T	GTEx/v8	Esophagus_Gastroesophageal_Junction	ENSG00000138109	A	8.17444e-05	0.565301	0.00929805	NA	NA	10	96717122	CYP2C9	1
10:96717122:A:T	GTEx/v8	Esophagus_Gastroesophageal_Junction	ENSG00000173124	A	1.1075e-26	1.32683	1.36357e-21	NA	NA	10	96717122	C10orf129	1
10:96718308:A:T	GTEx/v8	Esophagus_Gastroesophageal_Junction	ENSG00000173124	A	3.67298e-06	0.410292	1.36357e-21	T	-	10	96718308	C10orf129	1
10:96718609:C:G	GTEx/v8	Esophagus_Gastroesophageal_Junction	ENSG00000138109	C	8.17444e-05	0.565301	0.00929805	G	-	10	96718609	CYP2C9	1
10:96718609:C:G	GTEx/v8	Esophagus_Gastroesophageal_Junction	ENSG00000173124	C	1.1075e-26	1.32683	1.36357e-21	G	-	10	96718609	C10orf129	1
10:96718815:C:T	GTEx/v8	Esophagus_Gastroesophageal_Junction	ENSG00000138109	T	8.17444e-05	0.565301	0.00929805	C	-	10	96718815	CYP2C9	1
10:96718815:C:T	GTEx/v8	Esophagus_Gastroesophageal_Junction	ENSG00000173124	T	1.1075e-26	1.32683	1.36357e-21	C	-	10	96718815	C10orf129	1
10:96719521:A:G	GTEx/v8	Esophagus_Gastroesophageal_Junction	ENSG00000173124	A	4.81627e-19	1.02686	1.36357e-21	G	-	10	96719521	C10orf129	1
10:96719845:G:T	GTEx/v8	Esophagus_Gastroesophageal_Junction	ENSG00000173124	T	3.67298e-06	0.410292	1.36357e-21	G	-	10	96719845	C10orf129	1
10:96719846:A:T	GTEx/v8	Esophagus_Gastroesophageal_Junction	ENSG00000173124	T	3.67298e-06	0.410292	1.36357e-21	A	-	10	96719846	C10orf129	1
10:96720169:A:G	GTEx/v8	Esophagus_Gastroesophageal_Junction	ENSG00000138109	G	6.56782e-05	0.56517	0.00929805	A	-	10	96720169	CYP2C9	1
10:96720169:A:G	GTEx/v8	Esophagus_Gastroesophageal_Junction	ENSG00000173124	G	2.57427e-28	1.34323	1.36357e-21	A	-	10	96720169	C10orf129	1
10:96721662:C:T	GTEx/v8	Esophagus_Gastroesophageal_Junction	ENSG00000138109	C	6.56782e-05	0.56517	0.00929805	T	-	10	96721662	CYP2C9	1
10:96721662:C:T	GTEx/v8	Esophagus_Gastroesophageal_Junction	ENSG00000173124	C	2.57427e-28	1.34323	1.36357e-21	T	-	10	96721662	C10orf129	1
10:96722552:C:T	GTEx/v8	Esophagus_Gastroesophageal_Junction	ENSG00000138109	C	6.56782e-05	0.56517	0.00929805	T	-	10	96722552	CYP2C9	1
10:96722552:C:T	GTEx/v8	Esophagus_Gastroesophageal_Junction	ENSG00000173124	C	2.57427e-28	1.34323	1.36357e-21	T	-	10	96722552	C10orf129	1
10:96724115:C:T	GTEx/v8	Esophagus_Gastroesophageal_Junction	ENSG00000138109	T	6.56782e-05	0.56517	0.00929805	C	-	10	96724115	CYP2C9	1
10:96724115:C:T	GTEx/v8	Esophagus_Gastroesophageal_Junction	ENSG00000173124	T	2.57427e-28	1.34323	1.36357e-21	C	-	10	96724115	C10orf129	1
10:96724395:G:T	GTEx/v8	Esophagus_Gastroesophageal_Junction	ENSG00000138109	G	8.17444e-05	0.565301	0.00929805	T	-	10	96724395	CYP2C9	1
10:96724395:G:T	GTEx/v8	Esophagus_Gastroesophageal_Junction	ENSG00000173124	G	1.1075e-26	1.32683	1.36357e-21	T	-	10	96724395	C10orf129	1
10:96725037:A:C	GTEx/v8	Esophagus_Gastroesophageal_Junction	ENSG00000138109	A	8.17444e-05	0.565301	0.00929805	C	-	10	96725037	CYP2C9	1
10:96725037:A:C	GTEx/v8	Esophagus_Gastroesophageal_Junction	ENSG00000173124	A	1.1075e-26	1.32683	1.36357e-21	C	-	10	96725037	C10orf129	1
10:96725535:A:C	GTEx/v8	Esophagus_Gastroesophageal_Junction	ENSG00000173124	C	3.67298e-06	0.410292	1.36357e-21	A	-	10	96725535	C10orf129	1
10:96727403:A:C	GTEx/v8	Esophagus_Gastroesophageal_Junction	ENSG00000138109	A	8.17444e-05	0.565301	0.00929805	C	-	10	96727403	CYP2C9	1
10:96727403:A:C	GTEx/v8	Esophagus_Gastroesophageal_Junction	ENSG00000173124	A	1.1075e-26	1.32683	1.36357e-21	C	-	10	96727403	C10orf129	1
10:96728169:A:C	GTEx/v8	Esophagus_Gastroesophageal_Junction	ENSG00000173124	C	3.0562e-06	0.413167	1.36357e-21	NA	NA	10	96728169	C10orf129	1
10:96728688:C:T	GTEx/v8	Esophagus_Gastroesophageal_Junction	ENSG00000138109	C	8.17444e-05	0.565301	0.00929805	NA	NA	10	96728688	CYP2C9	1
10:96728688:C:T	GTEx/v8	Esophagus_Gastroesophageal_Junction	ENSG00000173124	C	1.1075e-26	1.32683	1.36357e-21	NA	NA	10	96728688	C10orf129	1
10:96730086:A:G	GTEx/v8	Esophagus_Gastroesophageal_Junction	ENSG00000138109	A	8.17444e-05	0.565301	0.00929805	NA	NA	10	96730086	CYP2C9	1
10:96730086:A:G	GTEx/v8	Esophagus_Gastroesophageal_Junction	ENSG00000173124	A	1.1075e-26	1.32683	1.36357e-21	NA	NA	10	96730086	C10orf129	1
10:96730151:C:T	GTEx/v8	Esophagus_Gastroesophageal_Junction	ENSG00000138109	T	8.17444e-05	0.565301	0.00929805	NA	NA	10	96730151	CYP2C9	1
10:96730151:C:T	GTEx/v8	Esophagus_Gastroesophageal_Junction	ENSG00000173124	T	1.1075e-26	1.32683	1.36357e-21	NA	NA	10	96730151	C10orf129	1
10:96730214:C:T	GTEx/v8	Esophagus_Gastroesophageal_Junction	ENSG00000138109	C	8.17444e-05	0.565301	0.00929805	NA	NA	10	96730214	CYP2C9	1
10:96730214:C:T	GTEx/v8	Esophagus_Gastroesophageal_Junction	ENSG00000173124	C	1.1075e-26	1.32683	1.36357e-21	NA	NA	10	96730214	C10orf129	1
10:96731310:A:G	GTEx/v8	Esophagus_Gastroesophageal_Junction	ENSG00000138109	G	8.17444e-05	0.565301	0.00929805	A	-	10	96731310	CYP2C9	1
10:96731310:A:G	GTEx/v8	Esophagus_Gastroesophageal_Junction	ENSG00000173124	G	1.1075e-26	1.32683	1.36357e-21	A	-	10	96731310	C10orf129	1
10:96731788:A:G	GTEx/v8	Esophagus_Gastroesophageal_Junction	ENSG00000173124	G	1.10904e-06	0.425436	1.36357e-21	A	-	10	96731788	C10orf129	1
10:96732599:A:G	GTEx/v8	Esophagus_Gastroesophageal_Junction	ENSG00000138109	A	8.17444e-05	0.565301	0.00929805	G	-	10	96732599	CYP2C9	1
10:96732599:A:G	GTEx/v8	Esophagus_Gastroesophageal_Junction	ENSG00000173124	A	1.1075e-26	1.32683	1.36357e-21	G	-	10	96732599	C10orf129	1
10:96734466:A:T	GTEx/v8	Esophagus_Gastroesophageal_Junction	ENSG00000138109	A	6.56782e-05	0.56517	0.00929805	T	-	10	96734466	CYP2C9	1
10:96734466:A:T	GTEx/v8	Esophagus_Gastroesophageal_Junction	ENSG00000173124	A	2.57427e-28	1.34323	1.36357e-21	T	-	10	96734466	C10orf129	1
10:96734582:A:G	GTEx/v8	Esophagus_Gastroesophageal_Junction	ENSG00000138109	A	5.0046e-05	0.586709	0.00929805	G	-	10	96734582	CYP2C9	1
10:96734582:A:G	GTEx/v8	Esophagus_Gastroesophageal_Junction	ENSG00000173124	A	8.20009e-27	1.34156	1.36357e-21	G	-	10	96734582	C10orf129	1
10:96734676:C:T	GTEx/v8	Esophagus_Gastroesophageal_Junction	ENSG00000173124	C	3.67298e-06	0.410292	1.36357e-21	T	-	10	96734676	C10orf129	1
10:96734790:A:T	GTEx/v8	Esophagus_Gastroesophageal_Junction	ENSG00000138109	T	6.56782e-05	0.56517	0.00929805	A	-	10	96734790	CYP2C9	1
10:96734790:A:T	GTEx/v8	Esophagus_Gastroesophageal_Junction	ENSG00000173124	T	2.57427e-28	1.34323	1.36357e-21	A	-	10	96734790	C10orf129	1
10:96735126:T:TAG	GTEx/v8	Esophagus_Gastroesophageal_Junction	ENSG00000173124	TAG	3.67298e-06	0.410292	1.36357e-21	NA	NA	10	96735126	C10orf129	1
10:96735342:A:T	GTEx/v8	Esophagus_Gastroesophageal_Junction	ENSG00000138109	T	8.17444e-05	0.565301	0.00929805	A	-	10	96735342	CYP2C9	1
10:96735342:A:T	GTEx/v8	Esophagus_Gastroesophageal_Junction	ENSG00000173124	T	1.1075e-26	1.32683	1.36357e-21	A	-	10	96735342	C10orf129	1
10:96736184:A:G	GTEx/v8	Esophagus_Gastroesophageal_Junction	ENSG00000138109	A	8.17444e-05	0.565301	0.00929805	G	-	10	96736184	CYP2C9	1
10:96736184:A:G	GTEx/v8	Esophagus_Gastroesophageal_Junction	ENSG00000173124	A	1.1075e-26	1.32683	1.36357e-21	G	-	10	96736184	C10orf129	1
10:96737177:A:G	GTEx/v8	Esophagus_Gastroesophageal_Junction	ENSG00000138109	G	6.56782e-05	0.56517	0.00929805	A	-	10	96737177	CYP2C9	1
10:96737177:A:G	GTEx/v8	Esophagus_Gastroesophageal_Junction	ENSG00000173124	G	2.57427e-28	1.34323	1.36357e-21	A	-	10	96737177	C10orf129	1
10:96737210:A:C	GTEx/v8	Esophagus_Gastroesophageal_Junction	ENSG00000138109	A	8.17444e-05	0.565301	0.00929805	C	-	10	96737210	CYP2C9	1
10:96737210:A:C	GTEx/v8	Esophagus_Gastroesophageal_Junction	ENSG00000173124	A	1.1075e-26	1.32683	1.36357e-21	C	-	10	96737210	C10orf129	1
10:96737791:C:G	GTEx/v8	Esophagus_Gastroesophageal_Junction	ENSG00000138109	G	8.17444e-05	0.565301	0.00929805	C	-	10	96737791	CYP2C9	1
10:96737791:C:G	GTEx/v8	Esophagus_Gastroesophageal_Junction	ENSG00000173124	G	1.1075e-26	1.32683	1.36357e-21	C	-	10	96737791	C10orf129	1
10:96741053:A:C	GTEx/v8	Esophagus_Gastroesophageal_Junction	ENSG00000138109	C	8.17444e-05	0.565301	0.00929805	A	-	10	96741053	CYP2C9	1
10:96741053:A:C	GTEx/v8	Esophagus_Gastroesophageal_Junction	ENSG00000173124	C	1.1075e-26	1.32683	1.36357e-21	A	-	10	96741053	C10orf129	1
10:96743108:C:T	GTEx/v8	Esophagus_Gastroesophageal_Junction	ENSG00000138109	C	6.56782e-05	0.56517	0.00929805	T	-	10	96743108	CYP2C9	1
10:96743108:C:T	GTEx/v8	Esophagus_Gastroesophageal_Junction	ENSG00000173124	C	2.57427e-28	1.34323	1.36357e-21	T	-	10	96743108	C10orf129	1
10:96743228:A:C	GTEx/v8	Esophagus_Gastroesophageal_Junction	ENSG00000138109	C	8.17444e-05	0.565301	0.00929805	A	-	10	96743228	CYP2C9	1
10:96743228:A:C	GTEx/v8	Esophagus_Gastroesophageal_Junction	ENSG00000173124	C	1.1075e-26	1.32683	1.36357e-21	A	-	10	96743228	C10orf129	1
10:96743502:G:GAGCTTCTTCATTCCCCCCTATGCAGGGC	GTEx/v8	Esophagus_Gastroesophageal_Junction	ENSG00000138109	GAGCTTCTTCATTCCCCCCTATGCAGGGC	7.54383e-05	0.575507	0.00929805	NA	NA	10	96743502	CYP2C9	1
10:96743502:G:GAGCTTCTTCATTCCCCCCTATGCAGGGC	GTEx/v8	Esophagus_Gastroesophageal_Junction	ENSG00000173124	GAGCTTCTTCATTCCCCCCTATGCAGGGC	8.09589e-27	1.34735	1.36357e-21	NA	NA	10	96743502	C10orf129	1
10:96743943:A:G	GTEx/v8	Esophagus_Gastroesophageal_Junction	ENSG00000173124	A	3.67298e-06	0.410292	1.36357e-21	G	-	10	96743943	C10orf129	1
10:96744727:A:AC	GTEx/v8	Esophagus_Gastroesophageal_Junction	ENSG00000138109	A	6.56782e-05	0.56517	0.00929805	NA	NA	10	96744727	CYP2C9	1
10:96744727:A:AC	GTEx/v8	Esophagus_Gastroesophageal_Junction	ENSG00000173124	A	2.57427e-28	1.34323	1.36357e-21	NA	NA	10	96744727	C10orf129	1
10:96744732:C:T	GTEx/v8	Esophagus_Gastroesophageal_Junction	ENSG00000138109	T	6.56782e-05	0.56517	0.00929805	NA	NA	10	96744732	CYP2C9	1
10:96744732:C:T	GTEx/v8	Esophagus_Gastroesophageal_Junction	ENSG00000173124	T	2.57427e-28	1.34323	1.36357e-21	NA	NA	10	96744732	C10orf129	1
10:96744890:A:T	GTEx/v8	Esophagus_Gastroesophageal_Junction	ENSG00000138109	T	8.17444e-05	0.565301	0.00929805	A	-	10	96744890	CYP2C9	1
10:96744890:A:T	GTEx/v8	Esophagus_Gastroesophageal_Junction	ENSG00000173124	T	1.1075e-26	1.32683	1.36357e-21	A	-	10	96744890	C10orf129	1
10:96745180:G:T	GTEx/v8	Esophagus_Gastroesophageal_Junction	ENSG00000138109	G	8.17444e-05	0.565301	0.00929805	T	-	10	96745180	CYP2C9	1
10:96745180:G:T	GTEx/v8	Esophagus_Gastroesophageal_Junction	ENSG00000173124	G	1.1075e-26	1.32683	1.36357e-21	T	-	10	96745180	C10orf129	1
10:96745984:A:T	GTEx/v8	Esophagus_Gastroesophageal_Junction	ENSG00000138109	T	8.17444e-05	0.565301	0.00929805	A	-	10	96745984	CYP2C9	1
10:96745984:A:T	GTEx/v8	Esophagus_Gastroesophageal_Junction	ENSG00000173124	T	1.1075e-26	1.32683	1.36357e-21	A	-	10	96745984	C10orf129	1
10:96747206:G:T	GTEx/v8	Esophagus_Gastroesophageal_Junction	ENSG00000138109	T	8.17444e-05	0.565301	0.00929805	G	-	10	96747206	CYP2C9	1
10:96747206:G:T	GTEx/v8	Esophagus_Gastroesophageal_Junction	ENSG00000173124	T	1.1075e-26	1.32683	1.36357e-21	G	-	10	96747206	C10orf129	1
10:96748492:A:G	GTEx/v8	Esophagus_Gastroesophageal_Junction	ENSG00000173124	A	2.76731e-07	0.47064	1.36357e-21	G	-	10	96748492	C10orf129	1
10:96748737:A:T	GTEx/v8	Esophagus_Gastroesophageal_Junction	ENSG00000138109	T	8.17444e-05	0.565301	0.00929805	A	-	10	96748737	CYP2C9	1
10:96748737:A:T	GTEx/v8	Esophagus_Gastroesophageal_Junction	ENSG00000173124	T	1.1075e-26	1.32683	1.36357e-21	A	-	10	96748737	C10orf129	1
10:96749181:A:T	GTEx/v8	Esophagus_Gastroesophageal_Junction	ENSG00000138109	A	8.17444e-05	0.565301	0.00929805	T	-	10	96749181	CYP2C9	1
10:96749181:A:T	GTEx/v8	Esophagus_Gastroesophageal_Junction	ENSG00000173124	A	1.1075e-26	1.32683	1.36357e-21	T	-	10	96749181	C10orf129	1
10:96749620:A:G	GTEx/v8	Esophagus_Gastroesophageal_Junction	ENSG00000138109	A	8.17444e-05	0.565301	0.00929805	G	-	10	96749620	CYP2C9	1
10:96749620:A:G	GTEx/v8	Esophagus_Gastroesophageal_Junction	ENSG00000173124	A	1.1075e-26	1.32683	1.36357e-21	G	-	10	96749620	C10orf129	1
10:96749936:G:T	GTEx/v8	Esophagus_Gastroesophageal_Junction	ENSG00000173124	G	3.67298e-06	0.410292	1.36357e-21	T	-	10	96749936	C10orf129	1
10:96750251:C:T	GTEx/v8	Esophagus_Gastroesophageal_Junction	ENSG00000173124	T	3.67298e-06	0.410292	1.36357e-21	C	-	10	96750251	C10orf129	1
10:96750694:C:T	GTEx/v8	Esophagus_Gastroesophageal_Junction	ENSG00000138109	C	6.56782e-05	0.56517	0.00929805	T	-	10	96750694	CYP2C9	1
10:96750694:C:T	GTEx/v8	Esophagus_Gastroesophageal_Junction	ENSG00000173124	C	2.57427e-28	1.34323	1.36357e-21	T	-	10	96750694	C10orf129	1
10:96750866:G:T	GTEx/v8	Esophagus_Gastroesophageal_Junction	ENSG00000138109	G	8.17444e-05	0.565301	0.00929805	T	-	10	96750866	CYP2C9	1
10:96750866:G:T	GTEx/v8	Esophagus_Gastroesophageal_Junction	ENSG00000173124	G	1.1075e-26	1.32683	1.36357e-21	T	-	10	96750866	C10orf129	1
10:96752127:G:GCT	GTEx/v8	Esophagus_Gastroesophageal_Junction	ENSG00000138109	G	6.56782e-05	0.56517	0.00929805	NA	NA	10	96752127	CYP2C9	1
10:96752127:G:GCT	GTEx/v8	Esophagus_Gastroesophageal_Junction	ENSG00000173124	G	2.57427e-28	1.34323	1.36357e-21	NA	NA	10	96752127	C10orf129	1
10:96752130:G:GA	GTEx/v8	Esophagus_Gastroesophageal_Junction	ENSG00000138109	G	6.56782e-05	0.56517	0.00929805	NA	NA	10	96752130	CYP2C9	1
10:96752130:G:GA	GTEx/v8	Esophagus_Gastroesophageal_Junction	ENSG00000173124	G	2.57427e-28	1.34323	1.36357e-21	NA	NA	10	96752130	C10orf129	1
10:96753645:G:T	GTEx/v8	Esophagus_Gastroesophageal_Junction	ENSG00000138109	G	6.56782e-05	0.56517	0.00929805	T	-	10	96753645	CYP2C9	1
10:96753645:G:T	GTEx/v8	Esophagus_Gastroesophageal_Junction	ENSG00000173124	G	2.57427e-28	1.34323	1.36357e-21	T	-	10	96753645	C10orf129	1
10:96753828:A:G	GTEx/v8	Esophagus_Gastroesophageal_Junction	ENSG00000138109	G	6.56782e-05	0.56517	0.00929805	A	-	10	96753828	CYP2C9	1
10:96753828:A:G	GTEx/v8	Esophagus_Gastroesophageal_Junction	ENSG00000173124	G	2.57427e-28	1.34323	1.36357e-21	A	-	10	96753828	C10orf129	1
10:96753908:A:C	GTEx/v8	Esophagus_Gastroesophageal_Junction	ENSG00000138109	A	6.56782e-05	0.56517	0.00929805	C	-	10	96753908	CYP2C9	1
10:96753908:A:C	GTEx/v8	Esophagus_Gastroesophageal_Junction	ENSG00000173124	A	2.57427e-28	1.34323	1.36357e-21	C	-	10	96753908	C10orf129	1
10:96754246:C:T	GTEx/v8	Esophagus_Gastroesophageal_Junction	ENSG00000138109	C	6.56782e-05	0.56517	0.00929805	T	-	10	96754246	CYP2C9	1
10:96754246:C:T	GTEx/v8	Esophagus_Gastroesophageal_Junction	ENSG00000173124	C	2.57427e-28	1.34323	1.36357e-21	T	-	10	96754246	C10orf129	1
10:96754259:A:G	GTEx/v8	Esophagus_Gastroesophageal_Junction	ENSG00000138109	A	2.60371e-05	0.59078	0.00929805	G	-	10	96754259	CYP2C9	1
10:96754259:A:G	GTEx/v8	Esophagus_Gastroesophageal_Junction	ENSG00000173124	A	8.98119e-28	1.32381	1.36357e-21	G	-	10	96754259	C10orf129	1
10:96754368:C:T	GTEx/v8	Esophagus_Gastroesophageal_Junction	ENSG00000138109	C	6.56782e-05	0.56517	0.00929805	T	-	10	96754368	CYP2C9	1
10:96754368:C:T	GTEx/v8	Esophagus_Gastroesophageal_Junction	ENSG00000173124	C	2.57427e-28	1.34323	1.36357e-21	T	-	10	96754368	C10orf129	1
10:96754975:A:T	GTEx/v8	Esophagus_Gastroesophageal_Junction	ENSG00000138109	T	6.56782e-05	0.56517	0.00929805	A	-	10	96754975	CYP2C9	1
10:96754975:A:T	GTEx/v8	Esophagus_Gastroesophageal_Junction	ENSG00000173124	T	2.57427e-28	1.34323	1.36357e-21	A	-	10	96754975	C10orf129	1
10:96755252:C:T	GTEx/v8	Esophagus_Gastroesophageal_Junction	ENSG00000138109	T	6.56782e-05	0.56517	0.00929805	C	-	10	96755252	CYP2C9	1
10:96755252:C:T	GTEx/v8	Esophagus_Gastroesophageal_Junction	ENSG00000173124	T	2.57427e-28	1.34323	1.36357e-21	C	-	10	96755252	C10orf129	1
10:96755297:A:G	GTEx/v8	Esophagus_Gastroesophageal_Junction	ENSG00000138109	G	6.56782e-05	0.56517	0.00929805	A	-	10	96755297	CYP2C9	1
10:96755297:A:G	GTEx/v8	Esophagus_Gastroesophageal_Junction	ENSG00000173124	G	2.57427e-28	1.34323	1.36357e-21	A	-	10	96755297	C10orf129	1
10:96755474:C:T	GTEx/v8	Esophagus_Gastroesophageal_Junction	ENSG00000138109	T	6.56782e-05	0.56517	0.00929805	C	-	10	96755474	CYP2C9	1
10:96755474:C:T	GTEx/v8	Esophagus_Gastroesophageal_Junction	ENSG00000173124	T	2.57427e-28	1.34323	1.36357e-21	C	-	10	96755474	C10orf129	1
10:96755566:A:C	GTEx/v8	Esophagus_Gastroesophageal_Junction	ENSG00000138109	A	6.56782e-05	0.56517	0.00929805	C	-	10	96755566	CYP2C9	1
10:96755566:A:C	GTEx/v8	Esophagus_Gastroesophageal_Junction	ENSG00000173124	A	2.57427e-28	1.34323	1.36357e-21	C	-	10	96755566	C10orf129	1
10:96756792:G:T	GTEx/v8	Esophagus_Gastroesophageal_Junction	ENSG00000138109	G	6.56782e-05	0.56517	0.00929805	T	-	10	96756792	CYP2C9	1
10:96756792:G:T	GTEx/v8	Esophagus_Gastroesophageal_Junction	ENSG00000173124	G	2.57427e-28	1.34323	1.36357e-21	T	-	10	96756792	C10orf129	1
10:96757090:G:T	GTEx/v8	Esophagus_Gastroesophageal_Junction	ENSG00000138109	T	6.56782e-05	0.56517	0.00929805	G	-	10	96757090	CYP2C9	1
10:96757090:G:T	GTEx/v8	Esophagus_Gastroesophageal_Junction	ENSG00000173124	T	2.57427e-28	1.34323	1.36357e-21	G	-	10	96757090	C10orf129	1
10:96757467:A:ATTCCCTTACAGGAAATGTCTTGCCTTTTGGGATAAGGCTCAAT	GTEx/v8	Esophagus_Gastroesophageal_Junction	ENSG00000138109	ATTCCCTTACAGGAAATGTCTTGCCTTTTGGGATAAGGCTCAAT	6.56782e-05	0.56517	0.00929805	NA	NA	10	96757467	CYP2C9	1
10:96757467:A:ATTCCCTTACAGGAAATGTCTTGCCTTTTGGGATAAGGCTCAAT	GTEx/v8	Esophagus_Gastroesophageal_Junction	ENSG00000173124	ATTCCCTTACAGGAAATGTCTTGCCTTTTGGGATAAGGCTCAAT	2.57427e-28	1.34323	1.36357e-21	NA	NA	10	96757467	C10orf129	1
10:96757633:C:G	GTEx/v8	Esophagus_Gastroesophageal_Junction	ENSG00000138109	G	8.17444e-05	0.565301	0.00929805	C	-	10	96757633	CYP2C9	1
10:96757633:C:G	GTEx/v8	Esophagus_Gastroesophageal_Junction	ENSG00000173124	G	1.1075e-26	1.32683	1.36357e-21	C	-	10	96757633	C10orf129	1
10:96757715:C:T	GTEx/v8	Esophagus_Gastroesophageal_Junction	ENSG00000138109	T	6.56782e-05	0.56517	0.00929805	C	-	10	96757715	CYP2C9	1
10:96757715:C:T	GTEx/v8	Esophagus_Gastroesophageal_Junction	ENSG00000173124	T	2.57427e-28	1.34323	1.36357e-21	C	-	10	96757715	C10orf129	1
10:96758136:G:T	GTEx/v8	Esophagus_Gastroesophageal_Junction	ENSG00000173124	T	1.7253e-16	0.748387	1.36357e-21	G	-	10	96758136	C10orf129	1
10:96766901:A:G	GTEx/v8	Esophagus_Gastroesophageal_Junction	ENSG00000138109	G	0.000122326	0.626032	0.00929805	NA	NA	10	96766901	CYP2C9	1
10:96766901:A:G	GTEx/v8	Esophagus_Gastroesophageal_Junction	ENSG00000173124	G	3.55866e-19	1.29792	1.36357e-21	NA	NA	10	96766901	C10orf129	1
10:96828633:C:T	GTEx/v8	Esophagus_Gastroesophageal_Junction	ENSG00000138109	T	7.84509e-05	0.636704	0.00929805	NA	NA	10	96828633	CYP2C9	1
10:96828633:C:T	GTEx/v8	Esophagus_Gastroesophageal_Junction	ENSG00000173124	T	2.53047e-19	1.28967	1.36357e-21	NA	NA	10	96828633	C10orf129	1
10:96848203:C:T	GTEx/v8	Esophagus_Gastroesophageal_Junction	ENSG00000138109	T	7.84509e-05	0.636704	0.00929805	NA	NA	10	96848203	CYP2C9	1
10:96848203:C:T	GTEx/v8	Esophagus_Gastroesophageal_Junction	ENSG00000173124	T	2.53047e-19	1.28967	1.36357e-21	NA	NA	10	96848203	C10orf129	1
10:96853882:A:G	GTEx/v8	Esophagus_Gastroesophageal_Junction	ENSG00000173124	A	4.32227e-16	1.00531	1.36357e-21	G	-	10	96853882	C10orf129	1
10:96854161:A:C	GTEx/v8	Esophagus_Gastroesophageal_Junction	ENSG00000173124	C	1.27953e-17	1.10513	1.36357e-21	A	-	10	96854161	C10orf129	1
19:49206108:C:G	GTEx/v8	Esophagus_Gastroesophageal_Junction	ENSG00000105538	G	1.28325e-07	0.221373	2.79263e-06	C	-	19	49206108	RASIP1	1
19:49206108:C:G	GTEx/v8	Esophagus_Gastroesophageal_Junction	ENSG00000142233	G	1.00976e-06	0.257177	0.00365819	C	-	19	49206108	NTN5	1
19:49206108:C:G	GTEx/v8	Esophagus_Gastroesophageal_Junction	ENSG00000176909	G	1.85101e-13	0.267296	9.73918e-11	C	-	19	49206108	MAMSTR	1
19:49206145:C:G	GTEx/v8	Esophagus_Gastroesophageal_Junction	ENSG00000105538	C	1.28325e-07	0.221373	2.79263e-06	G	-	19	49206145	RASIP1	1
19:49206145:C:G	GTEx/v8	Esophagus_Gastroesophageal_Junction	ENSG00000142233	C	1.00976e-06	0.257177	0.00365819	G	-	19	49206145	NTN5	1
19:49206145:C:G	GTEx/v8	Esophagus_Gastroesophageal_Junction	ENSG00000176909	C	1.85101e-13	0.267296	9.73918e-11	G	-	19	49206145	MAMSTR	1
19:49206172:C:T	GTEx/v8	Esophagus_Gastroesophageal_Junction	ENSG00000105538	T	1.28325e-07	0.221373	2.79263e-06	C	-	19	49206172	RASIP1	1
19:49206172:C:T	GTEx/v8	Esophagus_Gastroesophageal_Junction	ENSG00000142233	T	1.00976e-06	0.257177	0.00365819	C	-	19	49206172	NTN5	1
19:49206172:C:T	GTEx/v8	Esophagus_Gastroesophageal_Junction	ENSG00000176909	T	1.85101e-13	0.267296	9.73918e-11	C	-	19	49206172	MAMSTR	1
19:49206417:A:G	GTEx/v8	Esophagus_Gastroesophageal_Junction	ENSG00000105538	G	1.28325e-07	0.221373	2.79263e-06	A	-	19	49206417	RASIP1	1
19:49206417:A:G	GTEx/v8	Esophagus_Gastroesophageal_Junction	ENSG00000142233	G	1.00976e-06	0.257177	0.00365819	A	-	19	49206417	NTN5	1
19:49206417:A:G	GTEx/v8	Esophagus_Gastroesophageal_Junction	ENSG00000176909	G	1.85101e-13	0.267296	9.73918e-11	A	-	19	49206417	MAMSTR	1
19:49206462:C:T	GTEx/v8	Esophagus_Gastroesophageal_Junction	ENSG00000105538	T	1.28325e-07	0.221373	2.79263e-06	C	-	19	49206462	RASIP1	1
19:49206462:C:T	GTEx/v8	Esophagus_Gastroesophageal_Junction	ENSG00000142233	T	1.00976e-06	0.257177	0.00365819	C	-	19	49206462	NTN5	1
19:49206462:C:T	GTEx/v8	Esophagus_Gastroesophageal_Junction	ENSG00000176909	T	1.85101e-13	0.267296	9.73918e-11	C	-	19	49206462	MAMSTR	1
19:49206674:A:G	GTEx/v8	Esophagus_Gastroesophageal_Junction	ENSG00000105538	A	1.28325e-07	0.221373	2.79263e-06	G	-	19	49206674	RASIP1	1
19:49206674:A:G	GTEx/v8	Esophagus_Gastroesophageal_Junction	ENSG00000142233	A	1.00976e-06	0.257177	0.00365819	G	-	19	49206674	NTN5	1
19:49206674:A:G	GTEx/v8	Esophagus_Gastroesophageal_Junction	ENSG00000176909	A	1.85101e-13	0.267296	9.73918e-11	G	-	19	49206674	MAMSTR	1
19:49206985:A:G	GTEx/v8	Esophagus_Gastroesophageal_Junction	ENSG00000105538	A	2.75252e-07	0.21002	2.79263e-06	G	-	19	49206985	RASIP1	1
19:49206985:A:G	GTEx/v8	Esophagus_Gastroesophageal_Junction	ENSG00000142233	A	7.68547e-07	0.252995	0.00365819	G	-	19	49206985	NTN5	1
19:49206985:A:G	GTEx/v8	Esophagus_Gastroesophageal_Junction	ENSG00000176909	A	4.88672e-15	0.275137	9.73918e-11	G	-	19	49206985	MAMSTR	1
19:49207206:A:G	GTEx/v8	Esophagus_Gastroesophageal_Junction	ENSG00000105538	G	2.75252e-07	0.21002	2.79263e-06	A	-	19	49207206	RASIP1	1
19:49207206:A:G	GTEx/v8	Esophagus_Gastroesophageal_Junction	ENSG00000142233	G	7.68547e-07	0.252995	0.00365819	A	-	19	49207206	NTN5	1
19:49207206:A:G	GTEx/v8	Esophagus_Gastroesophageal_Junction	ENSG00000176909	G	4.88672e-15	0.275137	9.73918e-11	A	-	19	49207206	MAMSTR	1
19:49207255:A:G	GTEx/v8	Esophagus_Gastroesophageal_Junction	ENSG00000105538	G	2.75252e-07	0.21002	2.79263e-06	A	-	19	49207255	RASIP1	1
19:49207255:A:G	GTEx/v8	Esophagus_Gastroesophageal_Junction	ENSG00000142233	G	7.68547e-07	0.252995	0.00365819	A	-	19	49207255	NTN5	1
19:49207255:A:G	GTEx/v8	Esophagus_Gastroesophageal_Junction	ENSG00000176909	G	4.88672e-15	0.275137	9.73918e-11	A	-	19	49207255	MAMSTR	1
19:49207257:C:T	GTEx/v8	Esophagus_Gastroesophageal_Junction	ENSG00000105538	C	2.75252e-07	0.21002	2.79263e-06	T	-	19	49207257	RASIP1	1
19:49207257:C:T	GTEx/v8	Esophagus_Gastroesophageal_Junction	ENSG00000142233	C	7.68547e-07	0.252995	0.00365819	T	-	19	49207257	NTN5	1
19:49207257:C:T	GTEx/v8	Esophagus_Gastroesophageal_Junction	ENSG00000176909	C	4.88672e-15	0.275137	9.73918e-11	T	-	19	49207257	MAMSTR	1
19:49207554:C:T	GTEx/v8	Esophagus_Gastroesophageal_Junction	ENSG00000105538	T	9.30752e-09	0.233276	2.79263e-06	C	-	19	49207554	RASIP1	1
19:49207554:C:T	GTEx/v8	Esophagus_Gastroesophageal_Junction	ENSG00000142233	T	1.90568e-06	0.244145	0.00365819	C	-	19	49207554	NTN5	1
19:49207554:C:T	GTEx/v8	Esophagus_Gastroesophageal_Junction	ENSG00000176909	T	1.53412e-14	0.270549	9.73918e-11	C	-	19	49207554	MAMSTR	1
19:49207651:C:T	GTEx/v8	Esophagus_Gastroesophageal_Junction	ENSG00000105538	C	9.30752e-09	0.233276	2.79263e-06	T	-	19	49207651	RASIP1	1
19:49207651:C:T	GTEx/v8	Esophagus_Gastroesophageal_Junction	ENSG00000142233	C	1.90568e-06	0.244145	0.00365819	T	-	19	49207651	NTN5	1
19:49207651:C:T	GTEx/v8	Esophagus_Gastroesophageal_Junction	ENSG00000176909	C	1.53412e-14	0.270549	9.73918e-11	T	-	19	49207651	MAMSTR	1
19:49207792:A:G	GTEx/v8	Esophagus_Gastroesophageal_Junction	ENSG00000105538	A	7.8098e-08	0.215086	2.79263e-06	G	-	19	49207792	RASIP1	1
19:49207792:A:G	GTEx/v8	Esophagus_Gastroesophageal_Junction	ENSG00000142233	A	1.27469e-06	0.243668	0.00365819	G	-	19	49207792	NTN5	1
19:49207792:A:G	GTEx/v8	Esophagus_Gastroesophageal_Junction	ENSG00000176909	A	7.86223e-15	0.268352	9.73918e-11	G	-	19	49207792	MAMSTR	1
19:49208501:A:G	GTEx/v8	Esophagus_Gastroesophageal_Junction	ENSG00000105538	G	5.44727e-09	0.23541	2.79263e-06	A	-	19	49208501	RASIP1	1
19:49208501:A:G	GTEx/v8	Esophagus_Gastroesophageal_Junction	ENSG00000142233	G	1.9041e-06	0.24281	0.00365819	A	-	19	49208501	NTN5	1
19:49208501:A:G	GTEx/v8	Esophagus_Gastroesophageal_Junction	ENSG00000176909	G	1.08802e-14	0.270436	9.73918e-11	A	-	19	49208501	MAMSTR	1
19:49208543:C:T	GTEx/v8	Esophagus_Gastroesophageal_Junction	ENSG00000105538	C	5.44727e-09	0.23541	2.79263e-06	T	-	19	49208543	RASIP1	1
19:49208543:C:T	GTEx/v8	Esophagus_Gastroesophageal_Junction	ENSG00000142233	C	1.9041e-06	0.24281	0.00365819	T	-	19	49208543	NTN5	1
19:49208543:C:T	GTEx/v8	Esophagus_Gastroesophageal_Junction	ENSG00000176909	C	1.08802e-14	0.270436	9.73918e-11	T	-	19	49208543	MAMSTR	1
19:49208564:C:T	GTEx/v8	Esophagus_Gastroesophageal_Junction	ENSG00000105538	T	5.44727e-09	0.23541	2.79263e-06	C	-	19	49208564	RASIP1	1
19:49208564:C:T	GTEx/v8	Esophagus_Gastroesophageal_Junction	ENSG00000142233	T	1.9041e-06	0.24281	0.00365819	C	-	19	49208564	NTN5	1
19:49208564:C:T	GTEx/v8	Esophagus_Gastroesophageal_Junction	ENSG00000176909	T	1.08802e-14	0.270436	9.73918e-11	C	-	19	49208564	MAMSTR	1
19:49208629:C:G	GTEx/v8	Esophagus_Gastroesophageal_Junction	ENSG00000105538	C	5.44727e-09	0.23541	2.79263e-06	G	-	19	49208629	RASIP1	1
19:49208629:C:G	GTEx/v8	Esophagus_Gastroesophageal_Junction	ENSG00000142233	C	1.9041e-06	0.24281	0.00365819	G	-	19	49208629	NTN5	1
19:49208629:C:G	GTEx/v8	Esophagus_Gastroesophageal_Junction	ENSG00000176909	C	1.08802e-14	0.270436	9.73918e-11	G	-	19	49208629	MAMSTR	1
19:49208865:A:G	GTEx/v8	Esophagus_Gastroesophageal_Junction	ENSG00000105538	A	5.44727e-09	0.23541	2.79263e-06	G	-	19	49208865	RASIP1	1
19:49208865:A:G	GTEx/v8	Esophagus_Gastroesophageal_Junction	ENSG00000142233	A	1.9041e-06	0.24281	0.00365819	G	-	19	49208865	NTN5	1
19:49208865:A:G	GTEx/v8	Esophagus_Gastroesophageal_Junction	ENSG00000176909	A	1.08802e-14	0.270436	9.73918e-11	G	-	19	49208865	MAMSTR	1
19:49208978:A:G	GTEx/v8	Esophagus_Gastroesophageal_Junction	ENSG00000105538	G	7.8098e-08	0.215086	2.79263e-06	A	-	19	49208978	RASIP1	1
19:49208978:A:G	GTEx/v8	Esophagus_Gastroesophageal_Junction	ENSG00000142233	G	1.27469e-06	0.243668	0.00365819	A	-	19	49208978	NTN5	1
19:49208978:A:G	GTEx/v8	Esophagus_Gastroesophageal_Junction	ENSG00000176909	G	7.86223e-15	0.268352	9.73918e-11	A	-	19	49208978	MAMSTR	1
19:49209010:C:T	GTEx/v8	Esophagus_Gastroesophageal_Junction	ENSG00000105538	C	5.44727e-09	0.23541	2.79263e-06	T	-	19	49209010	RASIP1	1
19:49209010:C:T	GTEx/v8	Esophagus_Gastroesophageal_Junction	ENSG00000142233	C	1.9041e-06	0.24281	0.00365819	T	-	19	49209010	NTN5	1
19:49209010:C:T	GTEx/v8	Esophagus_Gastroesophageal_Junction	ENSG00000176909	C	1.08802e-14	0.270436	9.73918e-11	T	-	19	49209010	MAMSTR	1
19:49209226:A:G	GTEx/v8	Esophagus_Gastroesophageal_Junction	ENSG00000105538	A	7.8098e-08	0.215086	2.79263e-06	G	-	19	49209226	RASIP1	1
19:49209226:A:G	GTEx/v8	Esophagus_Gastroesophageal_Junction	ENSG00000142233	A	1.27469e-06	0.243668	0.00365819	G	-	19	49209226	NTN5	1
19:49209226:A:G	GTEx/v8	Esophagus_Gastroesophageal_Junction	ENSG00000176909	A	7.86223e-15	0.268352	9.73918e-11	G	-	19	49209226	MAMSTR	1
19:49209318:A:G	GTEx/v8	Esophagus_Gastroesophageal_Junction	ENSG00000105538	A	7.8098e-08	0.215086	2.79263e-06	NA	NA	19	49209318	RASIP1	1
19:49209318:A:G	GTEx/v8	Esophagus_Gastroesophageal_Junction	ENSG00000142233	A	1.27469e-06	0.243668	0.00365819	NA	NA	19	49209318	NTN5	1
19:49209318:A:G	GTEx/v8	Esophagus_Gastroesophageal_Junction	ENSG00000176909	A	7.86223e-15	0.268352	9.73918e-11	NA	NA	19	49209318	MAMSTR	1
19:49209325:C:T	GTEx/v8	Esophagus_Gastroesophageal_Junction	ENSG00000105538	T	7.8098e-08	0.215086	2.79263e-06	NA	NA	19	49209325	RASIP1	1
19:49209325:C:T	GTEx/v8	Esophagus_Gastroesophageal_Junction	ENSG00000142233	T	1.27469e-06	0.243668	0.00365819	NA	NA	19	49209325	NTN5	1
19:49209325:C:T	GTEx/v8	Esophagus_Gastroesophageal_Junction	ENSG00000176909	T	7.86223e-15	0.268352	9.73918e-11	NA	NA	19	49209325	MAMSTR	1
19:49209339:C:T	GTEx/v8	Esophagus_Gastroesophageal_Junction	ENSG00000105538	C	7.8098e-08	0.215086	2.79263e-06	T	-	19	49209339	RASIP1	1
19:49209339:C:T	GTEx/v8	Esophagus_Gastroesophageal_Junction	ENSG00000142233	C	1.27469e-06	0.243668	0.00365819	T	-	19	49209339	NTN5	1
19:49209339:C:T	GTEx/v8	Esophagus_Gastroesophageal_Junction	ENSG00000176909	C	7.86223e-15	0.268352	9.73918e-11	T	-	19	49209339	MAMSTR	1
19:49209464:A:C	GTEx/v8	Esophagus_Gastroesophageal_Junction	ENSG00000105538	A	5.55492e-09	0.237326	2.79263e-06	C	-	19	49209464	RASIP1	1
19:49209464:A:C	GTEx/v8	Esophagus_Gastroesophageal_Junction	ENSG00000142233	A	3.28293e-06	0.239429	0.00365819	C	-	19	49209464	NTN5	1
19:49209464:A:C	GTEx/v8	Esophagus_Gastroesophageal_Junction	ENSG00000176909	A	3.05745e-15	0.277818	9.73918e-11	C	-	19	49209464	MAMSTR	1
19:49209560:G:T	GTEx/v8	Esophagus_Gastroesophageal_Junction	ENSG00000105538	G	1.11878e-07	0.215091	2.79263e-06	NA	NA	19	49209560	RASIP1	1
19:49209560:G:T	GTEx/v8	Esophagus_Gastroesophageal_Junction	ENSG00000142233	G	2.57351e-06	0.239605	0.00365819	NA	NA	19	49209560	NTN5	1
19:49209560:G:T	GTEx/v8	Esophagus_Gastroesophageal_Junction	ENSG00000176909	G	3.4189e-15	0.274751	9.73918e-11	NA	NA	19	49209560	MAMSTR	1
19:49209566:A:G	GTEx/v8	Esophagus_Gastroesophageal_Junction	ENSG00000105538	G	7.13274e-08	0.21651	2.79263e-06	A	-	19	49209566	RASIP1	1
19:49209566:A:G	GTEx/v8	Esophagus_Gastroesophageal_Junction	ENSG00000142233	G	1.89156e-06	0.240753	0.00365819	A	-	19	49209566	NTN5	1
19:49209566:A:G	GTEx/v8	Esophagus_Gastroesophageal_Junction	ENSG00000176909	G	4.77494e-15	0.271301	9.73918e-11	A	-	19	49209566	MAMSTR	1
19:49209851:A:G	GTEx/v8	Esophagus_Gastroesophageal_Junction	ENSG00000105538	G	2.86673e-09	0.23914	2.79263e-06	A	-	19	49209851	RASIP1	1
19:49209851:A:G	GTEx/v8	Esophagus_Gastroesophageal_Junction	ENSG00000142233	G	4.70565e-06	0.23342	0.00365819	A	-	19	49209851	NTN5	1
19:49209851:A:G	GTEx/v8	Esophagus_Gastroesophageal_Junction	ENSG00000176909	G	1.30424e-14	0.269388	9.73918e-11	A	-	19	49209851	MAMSTR	1
19:49211969:C:T	GTEx/v8	Esophagus_Gastroesophageal_Junction	ENSG00000105538	C	2.99477e-09	0.240959	2.79263e-06	T	-	19	49211969	RASIP1	1
19:49211969:C:T	GTEx/v8	Esophagus_Gastroesophageal_Junction	ENSG00000142233	C	2.40699e-06	0.242299	0.00365819	T	-	19	49211969	NTN5	1
19:49211969:C:T	GTEx/v8	Esophagus_Gastroesophageal_Junction	ENSG00000176909	C	5.35057e-15	0.275305	9.73918e-11	T	-	19	49211969	MAMSTR	1
19:49213284:A:G	GTEx/v8	Esophagus_Gastroesophageal_Junction	ENSG00000105538	A	4.40695e-08	0.220949	2.79263e-06	G	-	19	49213284	RASIP1	1
19:49213284:A:G	GTEx/v8	Esophagus_Gastroesophageal_Junction	ENSG00000142233	A	1.54491e-06	0.244014	0.00365819	G	-	19	49213284	NTN5	1
19:49213284:A:G	GTEx/v8	Esophagus_Gastroesophageal_Junction	ENSG00000176909	A	3.45659e-15	0.274001	9.73918e-11	G	-	19	49213284	MAMSTR	1
19:49213504:A:G	GTEx/v8	Esophagus_Gastroesophageal_Junction	ENSG00000105538	A	4.40695e-08	0.220949	2.79263e-06	G	-	19	49213504	RASIP1	1
19:49213504:A:G	GTEx/v8	Esophagus_Gastroesophageal_Junction	ENSG00000142233	A	1.54491e-06	0.244014	0.00365819	G	-	19	49213504	NTN5	1
19:49213504:A:G	GTEx/v8	Esophagus_Gastroesophageal_Junction	ENSG00000176909	A	3.45659e-15	0.274001	9.73918e-11	G	-	19	49213504	MAMSTR	1
19:49213833:A:G	GTEx/v8	Esophagus_Gastroesophageal_Junction	ENSG00000105538	A	4.57474e-08	0.219501	2.79263e-06	G	-	19	49213833	RASIP1	1
19:49213833:A:G	GTEx/v8	Esophagus_Gastroesophageal_Junction	ENSG00000142233	A	1.08346e-06	0.246103	0.00365819	G	-	19	49213833	NTN5	1
19:49213833:A:G	GTEx/v8	Esophagus_Gastroesophageal_Junction	ENSG00000176909	A	5.12604e-15	0.270992	9.73918e-11	G	-	19	49213833	MAMSTR	1
19:49214274:A:G	GTEx/v8	Esophagus_Gastroesophageal_Junction	ENSG00000105538	A	6.29486e-08	0.221643	2.79263e-06	G	-	19	49214274	RASIP1	1
19:49214274:A:G	GTEx/v8	Esophagus_Gastroesophageal_Junction	ENSG00000142233	A	1.15467e-05	0.226686	0.00365819	G	-	19	49214274	NTN5	1
19:49214274:A:G	GTEx/v8	Esophagus_Gastroesophageal_Junction	ENSG00000176909	A	5.93903e-13	0.256492	9.73918e-11	G	-	19	49214274	MAMSTR	1
19:49215095:C:T	GTEx/v8	Esophagus_Gastroesophageal_Junction	ENSG00000105538	T	7.8168e-09	0.243813	2.79263e-06	C	-	19	49215095	RASIP1	1
19:49215095:C:T	GTEx/v8	Esophagus_Gastroesophageal_Junction	ENSG00000142233	T	8.93765e-06	0.237423	0.00365819	C	-	19	49215095	NTN5	1
19:49215095:C:T	GTEx/v8	Esophagus_Gastroesophageal_Junction	ENSG00000176909	T	2.12322e-13	0.270044	9.73918e-11	C	-	19	49215095	MAMSTR	1
19:49218060:C:T	GTEx/v8	Esophagus_Gastroesophageal_Junction	ENSG00000105538	T	2.40738e-08	0.236119	2.79263e-06	C	-	19	49218060	RASIP1	1
19:49218060:C:T	GTEx/v8	Esophagus_Gastroesophageal_Junction	ENSG00000142233	T	4.62819e-06	0.244583	0.00365819	C	-	19	49218060	NTN5	1
19:49218060:C:T	GTEx/v8	Esophagus_Gastroesophageal_Junction	ENSG00000176909	T	9.13865e-12	0.252482	9.73918e-11	C	-	19	49218060	MAMSTR	1
19:49218111:G:T	GTEx/v8	Esophagus_Gastroesophageal_Junction	ENSG00000105538	T	3.89573e-09	0.248666	2.79263e-06	G	-	19	49218111	RASIP1	1
19:49218111:G:T	GTEx/v8	Esophagus_Gastroesophageal_Junction	ENSG00000142233	T	1.30057e-05	0.233453	0.00365819	G	-	19	49218111	NTN5	1
19:49218111:G:T	GTEx/v8	Esophagus_Gastroesophageal_Junction	ENSG00000176909	T	2.42348e-13	0.26972	9.73918e-11	G	-	19	49218111	MAMSTR	1
19:49218430:A:G	GTEx/v8	Esophagus_Gastroesophageal_Junction	ENSG00000105538	G	3.89573e-09	0.248666	2.79263e-06	A	-	19	49218430	RASIP1	1
19:49218430:A:G	GTEx/v8	Esophagus_Gastroesophageal_Junction	ENSG00000142233	G	1.30057e-05	0.233453	0.00365819	A	-	19	49218430	NTN5	1
19:49218430:A:G	GTEx/v8	Esophagus_Gastroesophageal_Junction	ENSG00000176909	G	2.42348e-13	0.26972	9.73918e-11	A	-	19	49218430	MAMSTR	1
19:49218437:A:C	GTEx/v8	Esophagus_Gastroesophageal_Junction	ENSG00000105538	C	3.89573e-09	0.248666	2.79263e-06	A	-	19	49218437	RASIP1	1
19:49218437:A:C	GTEx/v8	Esophagus_Gastroesophageal_Junction	ENSG00000142233	C	1.30057e-05	0.233453	0.00365819	A	-	19	49218437	NTN5	1
19:49218437:A:C	GTEx/v8	Esophagus_Gastroesophageal_Junction	ENSG00000176909	C	2.42348e-13	0.26972	9.73918e-11	A	-	19	49218437	MAMSTR	1
19:49218602:C:T	GTEx/v8	Esophagus_Gastroesophageal_Junction	ENSG00000105538	T	4.07101e-09	0.248827	2.79263e-06	C	-	19	49218602	RASIP1	1
19:49218602:C:T	GTEx/v8	Esophagus_Gastroesophageal_Junction	ENSG00000142233	T	5.103e-06	0.244237	0.00365819	C	-	19	49218602	NTN5	1
19:49218602:C:T	GTEx/v8	Esophagus_Gastroesophageal_Junction	ENSG00000176909	T	4.29501e-13	0.267626	9.73918e-11	C	-	19	49218602	MAMSTR	1
19:49219459:C:T	GTEx/v8	Esophagus_Gastroesophageal_Junction	ENSG00000105538	C	7.04104e-07	0.20906	2.79263e-06	T	-	19	49219459	RASIP1	1
19:49219459:C:T	GTEx/v8	Esophagus_Gastroesophageal_Junction	ENSG00000142233	C	6.13204e-06	0.239172	0.00365819	T	-	19	49219459	NTN5	1
19:49219459:C:T	GTEx/v8	Esophagus_Gastroesophageal_Junction	ENSG00000176909	C	5.6786e-15	0.282716	9.73918e-11	T	-	19	49219459	MAMSTR	1
19:49220323:A:G	GTEx/v8	Esophagus_Gastroesophageal_Junction	ENSG00000105538	G	5.6364e-09	0.246246	2.79263e-06	A	-	19	49220323	RASIP1	1
19:49220323:A:G	GTEx/v8	Esophagus_Gastroesophageal_Junction	ENSG00000142233	G	1.78607e-05	0.229846	0.00365819	A	-	19	49220323	NTN5	1
19:49220323:A:G	GTEx/v8	Esophagus_Gastroesophageal_Junction	ENSG00000176909	G	1.22069e-13	0.272778	9.73918e-11	A	-	19	49220323	MAMSTR	1
19:49221672:A:T	GTEx/v8	Esophagus_Gastroesophageal_Junction	ENSG00000105538	A	1.23394e-06	0.207517	2.79263e-06	NA	NA	19	49221672	RASIP1	1
19:49221672:A:T	GTEx/v8	Esophagus_Gastroesophageal_Junction	ENSG00000142233	A	1.95073e-05	0.229535	0.00365819	NA	NA	19	49221672	NTN5	1
19:49221672:A:T	GTEx/v8	Esophagus_Gastroesophageal_Junction	ENSG00000176909	A	8.37135e-08	0.202426	9.73918e-11	NA	NA	19	49221672	MAMSTR	1
19:49223570:A:G	GTEx/v8	Esophagus_Gastroesophageal_Junction	ENSG00000105538	A	6.18201e-07	0.214947	2.79263e-06	G	-	19	49223570	RASIP1	1
19:49223570:A:G	GTEx/v8	Esophagus_Gastroesophageal_Junction	ENSG00000176909	A	1.01518e-12	0.266377	9.73918e-11	G	-	19	49223570	MAMSTR	1
19:49223633:C:G	GTEx/v8	Esophagus_Gastroesophageal_Junction	ENSG00000105538	G	4.17409e-07	0.219189	2.79263e-06	C	-	19	49223633	RASIP1	1
19:49223633:C:G	GTEx/v8	Esophagus_Gastroesophageal_Junction	ENSG00000176909	G	6.71481e-13	0.269704	9.73918e-11	C	-	19	49223633	MAMSTR	1
19:49224389:C:T	GTEx/v8	Esophagus_Gastroesophageal_Junction	ENSG00000105538	C	6.42081e-07	0.215333	2.79263e-06	T	-	19	49224389	RASIP1	1
19:49224389:C:T	GTEx/v8	Esophagus_Gastroesophageal_Junction	ENSG00000176909	C	3.89079e-12	0.260814	9.73918e-11	T	-	19	49224389	MAMSTR	1
19:49224966:A:C	GTEx/v8	Esophagus_Gastroesophageal_Junction	ENSG00000105538	C	5.35303e-07	0.216758	2.79263e-06	A	-	19	49224966	RASIP1	1
19:49224966:A:C	GTEx/v8	Esophagus_Gastroesophageal_Junction	ENSG00000176909	C	4.80901e-12	0.259753	9.73918e-11	A	-	19	49224966	MAMSTR	1
19:49225766:A:T	GTEx/v8	Esophagus_Gastroesophageal_Junction	ENSG00000105538	T	6.69645e-10	0.259232	2.79263e-06	A	-	19	49225766	RASIP1	1
19:49225766:A:T	GTEx/v8	Esophagus_Gastroesophageal_Junction	ENSG00000142233	T	1.67395e-05	0.229998	0.00365819	A	-	19	49225766	NTN5	1
19:49225766:A:T	GTEx/v8	Esophagus_Gastroesophageal_Junction	ENSG00000176909	T	2.18853e-12	0.258962	9.73918e-11	A	-	19	49225766	MAMSTR	1
19:49227043:A:G	GTEx/v8	Esophagus_Gastroesophageal_Junction	ENSG00000105538	A	2.33172e-10	0.262991	2.79263e-06	G	-	19	49227043	RASIP1	1
19:49227043:A:G	GTEx/v8	Esophagus_Gastroesophageal_Junction	ENSG00000142233	A	3.96549e-05	0.217697	0.00365819	G	-	19	49227043	NTN5	1
19:49227043:A:G	GTEx/v8	Esophagus_Gastroesophageal_Junction	ENSG00000176909	A	1.05868e-12	0.259713	9.73918e-11	G	-	19	49227043	MAMSTR	1
19:49227256:C:T	GTEx/v8	Esophagus_Gastroesophageal_Junction	ENSG00000105538	T	5.81638e-10	0.258181	2.79263e-06	C	-	19	49227256	RASIP1	1
19:49227256:C:T	GTEx/v8	Esophagus_Gastroesophageal_Junction	ENSG00000142233	T	4.1026e-05	0.217876	0.00365819	C	-	19	49227256	NTN5	1
19:49227256:C:T	GTEx/v8	Esophagus_Gastroesophageal_Junction	ENSG00000176909	T	1.18983e-12	0.259873	9.73918e-11	C	-	19	49227256	MAMSTR	1
19:49227443:C:T	GTEx/v8	Esophagus_Gastroesophageal_Junction	ENSG00000105538	T	5.81638e-10	0.258181	2.79263e-06	C	-	19	49227443	RASIP1	1
19:49227443:C:T	GTEx/v8	Esophagus_Gastroesophageal_Junction	ENSG00000142233	T	4.1026e-05	0.217876	0.00365819	C	-	19	49227443	NTN5	1
19:49227443:C:T	GTEx/v8	Esophagus_Gastroesophageal_Junction	ENSG00000176909	T	1.18983e-12	0.259873	9.73918e-11	C	-	19	49227443	MAMSTR	1
19:49228272:C:T	GTEx/v8	Esophagus_Gastroesophageal_Junction	ENSG00000105538	C	5.81638e-10	0.258181	2.79263e-06	T	-	19	49228272	RASIP1	1
19:49228272:C:T	GTEx/v8	Esophagus_Gastroesophageal_Junction	ENSG00000142233	C	4.1026e-05	0.217876	0.00365819	T	-	19	49228272	NTN5	1
19:49228272:C:T	GTEx/v8	Esophagus_Gastroesophageal_Junction	ENSG00000176909	C	1.18983e-12	0.259873	9.73918e-11	T	-	19	49228272	MAMSTR	1
19:49229323:A:G	GTEx/v8	Esophagus_Gastroesophageal_Junction	ENSG00000105538	A	2.563e-07	0.220933	2.79263e-06	G	-	19	49229323	RASIP1	1
19:49229323:A:G	GTEx/v8	Esophagus_Gastroesophageal_Junction	ENSG00000142233	A	1.08083e-05	0.237408	0.00365819	G	-	19	49229323	NTN5	1
19:49229323:A:G	GTEx/v8	Esophagus_Gastroesophageal_Junction	ENSG00000176909	A	7.00848e-13	0.267014	9.73918e-11	G	-	19	49229323	MAMSTR	1
19:49229525:C:T	GTEx/v8	Esophagus_Gastroesophageal_Junction	ENSG00000105538	C	5.05818e-10	0.258522	2.79263e-06	T	-	19	49229525	RASIP1	1
19:49229525:C:T	GTEx/v8	Esophagus_Gastroesophageal_Junction	ENSG00000142233	C	4.05932e-05	0.217572	0.00365819	T	-	19	49229525	NTN5	1
19:49229525:C:T	GTEx/v8	Esophagus_Gastroesophageal_Junction	ENSG00000176909	C	1.81586e-12	0.25741	9.73918e-11	T	-	19	49229525	MAMSTR	1
19:49232226:A:G	GTEx/v8	Esophagus_Gastroesophageal_Junction	ENSG00000105538	A	5.81638e-10	0.258181	2.79263e-06	G	-	19	49232226	RASIP1	1
19:49232226:A:G	GTEx/v8	Esophagus_Gastroesophageal_Junction	ENSG00000142233	A	4.1026e-05	0.217876	0.00365819	G	-	19	49232226	NTN5	1
19:49232226:A:G	GTEx/v8	Esophagus_Gastroesophageal_Junction	ENSG00000176909	A	1.18983e-12	0.259873	9.73918e-11	G	-	19	49232226	MAMSTR	1
19:49233406:A:C	GTEx/v8	Esophagus_Gastroesophageal_Junction	ENSG00000105538	A	5.08559e-06	-0.193824	2.79263e-06	A	-	19	49233406	RASIP1	1
19:49233406:A:C	GTEx/v8	Esophagus_Gastroesophageal_Junction	ENSG00000176909	A	2.69534e-06	-0.176681	9.73918e-11	A	-	19	49233406	MAMSTR	1
19:49233406:A:C	GTEx/v8	Esophagus_Gastroesophageal_Junction	ENSG00000182264	A	1.60695e-10	-0.459194	2.28583e-10	A	-	19	49233406	IZUMO1	1
19:49234299:A:T	GTEx/v8	Esophagus_Gastroesophageal_Junction	ENSG00000105538	T	7.69206e-06	-0.190946	2.79263e-06	T	-	19	49234299	RASIP1	1
19:49234299:A:T	GTEx/v8	Esophagus_Gastroesophageal_Junction	ENSG00000176909	T	2.01091e-06	-0.179501	9.73918e-11	T	-	19	49234299	MAMSTR	1
19:49234299:A:T	GTEx/v8	Esophagus_Gastroesophageal_Junction	ENSG00000182264	T	1.11638e-10	-0.464611	2.28583e-10	T	-	19	49234299	IZUMO1	1
19:49236102:C:T	GTEx/v8	Esophagus_Gastroesophageal_Junction	ENSG00000105538	C	4.91118e-07	0.20806	2.79263e-06	T	-	19	49236102	RASIP1	1
19:49236102:C:T	GTEx/v8	Esophagus_Gastroesophageal_Junction	ENSG00000142233	C	2.97026e-05	0.217497	0.00365819	T	-	19	49236102	NTN5	1
19:49236102:C:T	GTEx/v8	Esophagus_Gastroesophageal_Junction	ENSG00000176909	C	4.31801e-11	0.238002	9.73918e-11	T	-	19	49236102	MAMSTR	1
19:49237547:A:G	GTEx/v8	Esophagus_Gastroesophageal_Junction	ENSG00000105538	A	5.08559e-06	-0.193824	2.79263e-06	A	-	19	49237547	RASIP1	1
19:49237547:A:G	GTEx/v8	Esophagus_Gastroesophageal_Junction	ENSG00000176909	A	2.69534e-06	-0.176681	9.73918e-11	A	-	19	49237547	MAMSTR	1
19:49237547:A:G	GTEx/v8	Esophagus_Gastroesophageal_Junction	ENSG00000182264	A	1.60695e-10	-0.459194	2.28583e-10	A	-	19	49237547	IZUMO1	1
19:49239026:C:T	GTEx/v8	Esophagus_Gastroesophageal_Junction	ENSG00000105538	C	2.74277e-08	0.229024	2.79263e-06	T	-	19	49239026	RASIP1	1
19:49239026:C:T	GTEx/v8	Esophagus_Gastroesophageal_Junction	ENSG00000176909	C	4.76699e-10	0.226015	9.73918e-11	T	-	19	49239026	MAMSTR	1
19:49239200:A:G	GTEx/v8	Esophagus_Gastroesophageal_Junction	ENSG00000105538	A	3.118e-07	0.213851	2.79263e-06	G	-	19	49239200	RASIP1	1
19:49239200:A:G	GTEx/v8	Esophagus_Gastroesophageal_Junction	ENSG00000176909	A	1.23185e-10	0.235365	9.73918e-11	G	-	19	49239200	MAMSTR	1
19:49241006:C:G	GTEx/v8	Esophagus_Gastroesophageal_Junction	ENSG00000176909	G	2.46694e-05	-0.157576	9.73918e-11	G	-	19	49241006	MAMSTR	1
19:49241006:C:G	GTEx/v8	Esophagus_Gastroesophageal_Junction	ENSG00000182264	G	1.29112e-11	-0.47843	2.28583e-10	G	-	19	49241006	IZUMO1	1
19:49241014:A:G	GTEx/v8	Esophagus_Gastroesophageal_Junction	ENSG00000105538	A	2.74277e-08	0.229024	2.79263e-06	G	-	19	49241014	RASIP1	1
19:49241014:A:G	GTEx/v8	Esophagus_Gastroesophageal_Junction	ENSG00000176909	A	4.76699e-10	0.226015	9.73918e-11	G	-	19	49241014	MAMSTR	1
19:49241015:C:T	GTEx/v8	Esophagus_Gastroesophageal_Junction	ENSG00000105538	T	2.74277e-08	0.229024	2.79263e-06	C	-	19	49241015	RASIP1	1
19:49241015:C:T	GTEx/v8	Esophagus_Gastroesophageal_Junction	ENSG00000176909	T	4.76699e-10	0.226015	9.73918e-11	C	-	19	49241015	MAMSTR	1
19:49241400:C:T	GTEx/v8	Esophagus_Gastroesophageal_Junction	ENSG00000176909	T	2.46694e-05	-0.157576	9.73918e-11	T	-	19	49241400	MAMSTR	1
19:49241400:C:T	GTEx/v8	Esophagus_Gastroesophageal_Junction	ENSG00000182264	T	1.29112e-11	-0.47843	2.28583e-10	T	-	19	49241400	IZUMO1	1
19:49241976:A:G	GTEx/v8	Esophagus_Gastroesophageal_Junction	ENSG00000105538	G	2.74277e-08	0.229024	2.79263e-06	A	-	19	49241976	RASIP1	1
19:49241976:A:G	GTEx/v8	Esophagus_Gastroesophageal_Junction	ENSG00000176909	G	4.76699e-10	0.226015	9.73918e-11	A	-	19	49241976	MAMSTR	1
19:49244219:A:C	GTEx/v8	Esophagus_Gastroesophageal_Junction	ENSG00000176909	A	3.69153e-05	-0.154319	9.73918e-11	A	-	19	49244219	MAMSTR	1
19:49244219:A:C	GTEx/v8	Esophagus_Gastroesophageal_Junction	ENSG00000182264	A	1.57151e-12	-0.497915	2.28583e-10	A	-	19	49244219	IZUMO1	1
19:49244220:A:G	GTEx/v8	Esophagus_Gastroesophageal_Junction	ENSG00000176909	A	3.69153e-05	-0.154319	9.73918e-11	A	-	19	49244220	MAMSTR	1
19:49244220:A:G	GTEx/v8	Esophagus_Gastroesophageal_Junction	ENSG00000182264	A	1.57151e-12	-0.497915	2.28583e-10	A	-	19	49244220	IZUMO1	1
19:49246866:A:G	GTEx/v8	Esophagus_Gastroesophageal_Junction	ENSG00000105538	G	1.85262e-07	-0.217026	2.79263e-06	G	-	19	49246866	RASIP1	1
19:49246866:A:G	GTEx/v8	Esophagus_Gastroesophageal_Junction	ENSG00000176909	G	5.09102e-10	-0.227182	9.73918e-11	G	-	19	49246866	MAMSTR	1
19:49247086:A:G	GTEx/v8	Esophagus_Gastroesophageal_Junction	ENSG00000176909	G	3.71309e-05	-0.15392	9.73918e-11	G	-	19	49247086	MAMSTR	1
19:49247086:A:G	GTEx/v8	Esophagus_Gastroesophageal_Junction	ENSG00000182264	G	6.48032e-13	-0.50458	2.28583e-10	G	-	19	49247086	IZUMO1	1
19:49247124:G:T	GTEx/v8	Esophagus_Gastroesophageal_Junction	ENSG00000176909	G	3.71309e-05	-0.15392	9.73918e-11	G	-	19	49247124	MAMSTR	1
19:49247124:G:T	GTEx/v8	Esophagus_Gastroesophageal_Junction	ENSG00000182264	G	6.48032e-13	-0.50458	2.28583e-10	G	-	19	49247124	IZUMO1	1
19:49247601:C:T	GTEx/v8	Esophagus_Gastroesophageal_Junction	ENSG00000176909	T	3.71309e-05	-0.15392	9.73918e-11	T	-	19	49247601	MAMSTR	1
19:49247601:C:T	GTEx/v8	Esophagus_Gastroesophageal_Junction	ENSG00000182264	T	6.48032e-13	-0.50458	2.28583e-10	T	-	19	49247601	IZUMO1	1
19:49247693:C:T	GTEx/v8	Esophagus_Gastroesophageal_Junction	ENSG00000176909	T	3.71309e-05	-0.15392	9.73918e-11	T	-	19	49247693	MAMSTR	1
19:49247693:C:T	GTEx/v8	Esophagus_Gastroesophageal_Junction	ENSG00000182264	T	6.48032e-13	-0.50458	2.28583e-10	T	-	19	49247693	IZUMO1	1
19:49247786:A:G	GTEx/v8	Esophagus_Gastroesophageal_Junction	ENSG00000176909	A	3.71309e-05	-0.15392	9.73918e-11	A	-	19	49247786	MAMSTR	1
19:49247786:A:G	GTEx/v8	Esophagus_Gastroesophageal_Junction	ENSG00000182264	A	6.48032e-13	-0.50458	2.28583e-10	A	-	19	49247786	IZUMO1	1
19:49247900:A:G	GTEx/v8	Esophagus_Gastroesophageal_Junction	ENSG00000176909	A	3.60546e-05	-0.153943	9.73918e-11	A	-	19	49247900	MAMSTR	1
19:49247900:A:G	GTEx/v8	Esophagus_Gastroesophageal_Junction	ENSG00000182264	A	1.52594e-12	-0.49633	2.28583e-10	A	-	19	49247900	IZUMO1	1
19:49247963:G:T	GTEx/v8	Esophagus_Gastroesophageal_Junction	ENSG00000176909	T	3.71309e-05	-0.15392	9.73918e-11	T	-	19	49247963	MAMSTR	1
19:49247963:G:T	GTEx/v8	Esophagus_Gastroesophageal_Junction	ENSG00000182264	T	6.48032e-13	-0.50458	2.28583e-10	T	-	19	49247963	IZUMO1	1
19:49247998:G:GC	GTEx/v8	Esophagus_Gastroesophageal_Junction	ENSG00000176909	GC	3.71309e-05	-0.15392	9.73918e-11	NA	NA	19	49247998	MAMSTR	1
19:49247998:G:GC	GTEx/v8	Esophagus_Gastroesophageal_Junction	ENSG00000182264	GC	6.48032e-13	-0.50458	2.28583e-10	NA	NA	19	49247998	IZUMO1	1
19:49247999:A:T	GTEx/v8	Esophagus_Gastroesophageal_Junction	ENSG00000176909	A	3.71309e-05	-0.15392	9.73918e-11	NA	NA	19	49247999	MAMSTR	1
19:49247999:A:T	GTEx/v8	Esophagus_Gastroesophageal_Junction	ENSG00000182264	A	6.48032e-13	-0.50458	2.28583e-10	NA	NA	19	49247999	IZUMO1	1
19:49248022:A:C	GTEx/v8	Esophagus_Gastroesophageal_Junction	ENSG00000176909	C	3.71309e-05	-0.15392	9.73918e-11	C	-	19	49248022	MAMSTR	1
19:49248022:A:C	GTEx/v8	Esophagus_Gastroesophageal_Junction	ENSG00000182264	C	6.48032e-13	-0.50458	2.28583e-10	C	-	19	49248022	IZUMO1	1
19:49248052:C:T	GTEx/v8	Esophagus_Gastroesophageal_Junction	ENSG00000105538	T	1.71549e-08	-0.23154	2.79263e-06	NA	NA	19	49248052	RASIP1	1
19:49248052:C:T	GTEx/v8	Esophagus_Gastroesophageal_Junction	ENSG00000176909	T	5.23746e-10	-0.224885	9.73918e-11	NA	NA	19	49248052	MAMSTR	1
19:49248120:A:G	GTEx/v8	Esophagus_Gastroesophageal_Junction	ENSG00000176909	G	3.71309e-05	-0.15392	9.73918e-11	G	-	19	49248120	MAMSTR	1
19:49248120:A:G	GTEx/v8	Esophagus_Gastroesophageal_Junction	ENSG00000182264	G	6.48032e-13	-0.50458	2.28583e-10	G	-	19	49248120	IZUMO1	1
19:49248255:A:G	GTEx/v8	Esophagus_Gastroesophageal_Junction	ENSG00000176909	A	3.71309e-05	-0.15392	9.73918e-11	A	-	19	49248255	MAMSTR	1
19:49248255:A:G	GTEx/v8	Esophagus_Gastroesophageal_Junction	ENSG00000182264	A	6.48032e-13	-0.50458	2.28583e-10	A	-	19	49248255	IZUMO1	1
19:49248295:A:G	GTEx/v8	Esophagus_Gastroesophageal_Junction	ENSG00000176909	A	3.71309e-05	-0.15392	9.73918e-11	A	-	19	49248295	MAMSTR	1
19:49248295:A:G	GTEx/v8	Esophagus_Gastroesophageal_Junction	ENSG00000182264	A	6.48032e-13	-0.50458	2.28583e-10	A	-	19	49248295	IZUMO1	1
19:49248331:A:G	GTEx/v8	Esophagus_Gastroesophageal_Junction	ENSG00000176909	A	3.71309e-05	-0.15392	9.73918e-11	A	-	19	49248331	MAMSTR	1
19:49248331:A:G	GTEx/v8	Esophagus_Gastroesophageal_Junction	ENSG00000182264	A	6.48032e-13	-0.50458	2.28583e-10	A	-	19	49248331	IZUMO1	1
19:49248640:A:G	GTEx/v8	Esophagus_Gastroesophageal_Junction	ENSG00000176909	G	3.71309e-05	-0.15392	9.73918e-11	G	-	19	49248640	MAMSTR	1
19:49248640:A:G	GTEx/v8	Esophagus_Gastroesophageal_Junction	ENSG00000182264	G	6.48032e-13	-0.50458	2.28583e-10	G	-	19	49248640	IZUMO1	1
19:49248730:A:G	GTEx/v8	Esophagus_Gastroesophageal_Junction	ENSG00000105538	A	5.49408e-08	-0.228074	2.79263e-06	A	-	19	49248730	RASIP1	1
19:49248730:A:G	GTEx/v8	Esophagus_Gastroesophageal_Junction	ENSG00000142233	A	1.35553e-05	-0.230483	0.00365819	A	-	19	49248730	NTN5	1
19:49248730:A:G	GTEx/v8	Esophagus_Gastroesophageal_Junction	ENSG00000176909	A	6.46304e-09	-0.215259	9.73918e-11	A	-	19	49248730	MAMSTR	1
19:49249443:A:T	GTEx/v8	Esophagus_Gastroesophageal_Junction	ENSG00000176909	T	3.71309e-05	-0.15392	9.73918e-11	T	-	19	49249443	MAMSTR	1
19:49249443:A:T	GTEx/v8	Esophagus_Gastroesophageal_Junction	ENSG00000182264	T	6.48032e-13	-0.50458	2.28583e-10	T	-	19	49249443	IZUMO1	1
19:49249698:C:T	GTEx/v8	Esophagus_Gastroesophageal_Junction	ENSG00000182264	T	4.68833e-11	-0.464614	2.28583e-10	T	-	19	49249698	IZUMO1	1
19:49249795:C:T	GTEx/v8	Esophagus_Gastroesophageal_Junction	ENSG00000176909	T	2.9887e-05	-0.156066	9.73918e-11	T	-	19	49249795	MAMSTR	1
19:49249795:C:T	GTEx/v8	Esophagus_Gastroesophageal_Junction	ENSG00000182264	T	4.55845e-13	-0.508771	2.28583e-10	T	-	19	49249795	IZUMO1	1
19:49249814:A:C	GTEx/v8	Esophagus_Gastroesophageal_Junction	ENSG00000176909	A	2.9887e-05	-0.156066	9.73918e-11	A	-	19	49249814	MAMSTR	1
19:49249814:A:C	GTEx/v8	Esophagus_Gastroesophageal_Junction	ENSG00000182264	A	4.55845e-13	-0.508771	2.28583e-10	A	-	19	49249814	IZUMO1	1
19:49249888:A:G	GTEx/v8	Esophagus_Gastroesophageal_Junction	ENSG00000176909	A	2.9887e-05	-0.156066	9.73918e-11	A	-	19	49249888	MAMSTR	1
19:49249888:A:G	GTEx/v8	Esophagus_Gastroesophageal_Junction	ENSG00000182264	A	4.55845e-13	-0.508771	2.28583e-10	A	-	19	49249888	IZUMO1	1
19:49250197:C:T	GTEx/v8	Esophagus_Gastroesophageal_Junction	ENSG00000176909	C	2.4416e-06	-0.178086	9.73918e-11	C	-	19	49250197	MAMSTR	1
19:49250197:C:T	GTEx/v8	Esophagus_Gastroesophageal_Junction	ENSG00000182264	C	5.61203e-10	-0.447938	2.28583e-10	C	-	19	49250197	IZUMO1	1
19:49250239:C:T	GTEx/v8	Esophagus_Gastroesophageal_Junction	ENSG00000105538	T	1.95595e-07	-0.216907	2.79263e-06	T	-	19	49250239	RASIP1	1
19:49250239:C:T	GTEx/v8	Esophagus_Gastroesophageal_Junction	ENSG00000176909	T	1.30998e-10	-0.234597	9.73918e-11	T	-	19	49250239	MAMSTR	1
19:49250538:A:G	GTEx/v8	Esophagus_Gastroesophageal_Junction	ENSG00000176909	G	2.4416e-06	-0.178086	9.73918e-11	G	-	19	49250538	MAMSTR	1
19:49250538:A:G	GTEx/v8	Esophagus_Gastroesophageal_Junction	ENSG00000182264	G	5.61203e-10	-0.447938	2.28583e-10	G	-	19	49250538	IZUMO1	1
19:49250633:A:G	GTEx/v8	Esophagus_Gastroesophageal_Junction	ENSG00000176909	A	3.71309e-05	-0.15392	9.73918e-11	A	-	19	49250633	MAMSTR	1
19:49250633:A:G	GTEx/v8	Esophagus_Gastroesophageal_Junction	ENSG00000182264	A	6.48032e-13	-0.50458	2.28583e-10	A	-	19	49250633	IZUMO1	1
19:49250657:C:G	GTEx/v8	Esophagus_Gastroesophageal_Junction	ENSG00000105538	G	2.63722e-05	-0.179316	2.79263e-06	G	-	19	49250657	RASIP1	1
19:49250657:C:G	GTEx/v8	Esophagus_Gastroesophageal_Junction	ENSG00000176909	G	4.19253e-07	-0.190129	9.73918e-11	G	-	19	49250657	MAMSTR	1
19:49250657:C:G	GTEx/v8	Esophagus_Gastroesophageal_Junction	ENSG00000182264	G	1.51842e-09	-0.436115	2.28583e-10	G	-	19	49250657	IZUMO1	1
19:49254955:C:T	GTEx/v8	Esophagus_Gastroesophageal_Junction	ENSG00000105538	T	9.14063e-06	-0.188467	2.79263e-06	T	-	19	49254955	RASIP1	1
19:49254955:C:T	GTEx/v8	Esophagus_Gastroesophageal_Junction	ENSG00000176909	T	5.83255e-09	-0.216572	9.73918e-11	T	-	19	49254955	MAMSTR	1
19:49259529:A:G	GTEx/v8	Esophagus_Gastroesophageal_Junction	ENSG00000142233	G	1.57433e-05	-0.226387	0.00365819	G	-	19	49259529	NTN5	1
19:49259529:A:G	GTEx/v8	Esophagus_Gastroesophageal_Junction	ENSG00000176909	G	2.69565e-07	-0.18997	9.73918e-11	G	-	19	49259529	MAMSTR	1
6:25763192:A:G	GTEx/v8	Esophagus_Mucosa	ENSG00000079691	G	7.34876e-05	0.133739	2.89007e-07	A	-	6	25763192	LRRC16A	1
6:25763192:A:G	GTEx/v8	Esophagus_Mucosa	ENSG00000186470	G	5.85723e-05	0.180794	7.61065e-102	A	-	6	25763192	BTN3A2	1
6:25770239:A:G	GTEx/v8	Esophagus_Mucosa	ENSG00000186470	G	0.000332108	0.171429	7.61065e-102	A	-	6	25770239	BTN3A2	1
6:25778055:C:T	GTEx/v8	Esophagus_Mucosa	ENSG00000079691	T	7.34876e-05	0.133739	2.89007e-07	C	-	6	25778055	LRRC16A	1
6:25778055:C:T	GTEx/v8	Esophagus_Mucosa	ENSG00000186470	T	5.85723e-05	0.180794	7.61065e-102	C	-	6	25778055	BTN3A2	1
6:25781853:G:T	GTEx/v8	Esophagus_Mucosa	ENSG00000079691	G	7.34876e-05	0.133739	2.89007e-07	T	-	6	25781853	LRRC16A	1
6:25781853:G:T	GTEx/v8	Esophagus_Mucosa	ENSG00000186470	G	5.85723e-05	0.180794	7.61065e-102	T	-	6	25781853	BTN3A2	1
6:25781938:A:G	GTEx/v8	Esophagus_Mucosa	ENSG00000124508	G	0.000361503	-0.13123	9.62313e-09	NA	NA	6	25781938	BTN2A2	1
6:25783022:C:T	GTEx/v8	Esophagus_Mucosa	ENSG00000186470	C	1.97454e-05	0.185309	7.61065e-102	T	-	6	25783022	BTN3A2	1
6:25783315:C:T	GTEx/v8	Esophagus_Mucosa	ENSG00000186470	C	1.97454e-05	0.185309	7.61065e-102	T	-	6	25783315	BTN3A2	1
6:25784227:T:TG	GTEx/v8	Esophagus_Mucosa	ENSG00000186470	TG	9.7955e-06	0.212363	7.61065e-102	NA	NA	6	25784227	BTN3A2	1
6:25787817:A:G	GTEx/v8	Esophagus_Mucosa	ENSG00000186470	A	9.5862e-06	0.195072	7.61065e-102	G	-	6	25787817	BTN3A2	1
6:25789061:A:G	GTEx/v8	Esophagus_Mucosa	ENSG00000079691	G	5.20353e-05	0.136429	2.89007e-07	A	-	6	25789061	LRRC16A	1
6:25789061:A:G	GTEx/v8	Esophagus_Mucosa	ENSG00000186470	G	5.5098e-05	0.181415	7.61065e-102	A	-	6	25789061	BTN3A2	1
6:25789189:C:G	GTEx/v8	Esophagus_Mucosa	ENSG00000124508	C	0.000303695	0.130766	9.62313e-09	G	-	6	25789189	BTN2A2	1
6:25791354:C:T	GTEx/v8	Esophagus_Mucosa	ENSG00000186470	T	3.65128e-06	-0.222641	7.61065e-102	T	-	6	25791354	BTN3A2	1
6:25791745:A:T	GTEx/v8	Esophagus_Mucosa	ENSG00000124508	T	0.000303695	-0.130766	9.62313e-09	T	-	6	25791745	BTN2A2	1
6:25792250:A:G	GTEx/v8	Esophagus_Mucosa	ENSG00000124508	G	0.000395433	-0.12753	9.62313e-09	G	-	6	25792250	BTN2A2	1
6:25792292:C:T	GTEx/v8	Esophagus_Mucosa	ENSG00000186470	C	2.35458e-06	-0.227239	7.61065e-102	C	-	6	25792292	BTN3A2	1
6:25792711:T:TTG	GTEx/v8	Esophagus_Mucosa	ENSG00000124508	T	0.000303695	-0.130766	9.62313e-09	NA	NA	6	25792711	BTN2A2	1
6:25792978:C:T	GTEx/v8	Esophagus_Mucosa	ENSG00000124508	C	0.000303695	-0.130766	9.62313e-09	C	-	6	25792978	BTN2A2	1
6:25795577:A:T	GTEx/v8	Esophagus_Mucosa	ENSG00000124508	T	0.000303695	-0.130766	9.62313e-09	T	-	6	25795577	BTN2A2	1
6:25797971:A:G	GTEx/v8	Esophagus_Mucosa	ENSG00000124508	A	0.000303695	-0.130766	9.62313e-09	A	-	6	25797971	BTN2A2	1
6:25799929:G:T	GTEx/v8	Esophagus_Mucosa	ENSG00000186470	T	2.35458e-06	-0.227239	7.61065e-102	T	-	6	25799929	BTN3A2	1
6:25800922:C:T	GTEx/v8	Esophagus_Mucosa	ENSG00000124508	C	0.000317215	-0.130245	9.62313e-09	C	-	6	25800922	BTN2A2	1
6:25801971:C:T	GTEx/v8	Esophagus_Mucosa	ENSG00000186470	T	2.07252e-06	-0.228779	7.61065e-102	T	-	6	25801971	BTN3A2	1
6:25802159:T:TGAA	GTEx/v8	Esophagus_Mucosa	ENSG00000124508	T	0.000303695	-0.130766	9.62313e-09	NA	NA	6	25802159	BTN2A2	1
6:25803904:A:G	GTEx/v8	Esophagus_Mucosa	ENSG00000124508	A	0.000303695	-0.130766	9.62313e-09	A	-	6	25803904	BTN2A2	1
6:25805002:A:T	GTEx/v8	Esophagus_Mucosa	ENSG00000186470	T	2.35458e-06	-0.227239	7.61065e-102	T	-	6	25805002	BTN3A2	1
6:25806576:C:T	GTEx/v8	Esophagus_Mucosa	ENSG00000186470	C	2.35458e-06	-0.227239	7.61065e-102	C	-	6	25806576	BTN3A2	1
6:25809524:C:T	GTEx/v8	Esophagus_Mucosa	ENSG00000186470	C	2.35458e-06	-0.227239	7.61065e-102	C	-	6	25809524	BTN3A2	1
6:25810797:C:G	GTEx/v8	Esophagus_Mucosa	ENSG00000186470	C	2.35458e-06	-0.227239	7.61065e-102	C	-	6	25810797	BTN3A2	1
6:25811034:C:T	GTEx/v8	Esophagus_Mucosa	ENSG00000186470	T	2.35458e-06	-0.227239	7.61065e-102	T	-	6	25811034	BTN3A2	1
6:25811404:C:T	GTEx/v8	Esophagus_Mucosa	ENSG00000186470	T	2.35458e-06	-0.227239	7.61065e-102	T	-	6	25811404	BTN3A2	1
6:25812459:A:G	GTEx/v8	Esophagus_Mucosa	ENSG00000186470	A	2.35458e-06	-0.227239	7.61065e-102	A	-	6	25812459	BTN3A2	1
6:25814532:G:T	GTEx/v8	Esophagus_Mucosa	ENSG00000186470	T	2.35458e-06	-0.227239	7.61065e-102	T	-	6	25814532	BTN3A2	1
6:25814939:C:T	GTEx/v8	Esophagus_Mucosa	ENSG00000186470	C	2.35458e-06	-0.227239	7.61065e-102	C	-	6	25814939	BTN3A2	1
6:25817518:A:G	GTEx/v8	Esophagus_Mucosa	ENSG00000186470	A	1.77485e-06	-0.231024	7.61065e-102	A	-	6	25817518	BTN3A2	1
6:25818755:A:G	GTEx/v8	Esophagus_Mucosa	ENSG00000186470	A	2.77576e-07	-0.256126	7.61065e-102	A	-	6	25818755	BTN3A2	1
6:25820428:C:T	GTEx/v8	Esophagus_Mucosa	ENSG00000186470	C	1.77485e-06	-0.231024	7.61065e-102	C	-	6	25820428	BTN3A2	1
6:25820891:A:G	GTEx/v8	Esophagus_Mucosa	ENSG00000186470	A	1.77485e-06	-0.231024	7.61065e-102	NA	NA	6	25820891	BTN3A2	1
6:25824809:C:T	GTEx/v8	Esophagus_Mucosa	ENSG00000186470	T	8.87731e-08	-0.265174	7.61065e-102	T	-	6	25824809	BTN3A2	1
6:25826119:C:T	GTEx/v8	Esophagus_Mucosa	ENSG00000186470	T	5.40079e-08	-0.270371	7.61065e-102	T	-	6	25826119	BTN3A2	1
6:25826986:A:T	GTEx/v8	Esophagus_Mucosa	ENSG00000186470	A	5.40079e-08	-0.270371	7.61065e-102	A	-	6	25826986	BTN3A2	1
6:25827484:A:G	GTEx/v8	Esophagus_Mucosa	ENSG00000186470	G	5.40079e-08	-0.270371	7.61065e-102	G	-	6	25827484	BTN3A2	1
6:25829633:A:T	GTEx/v8	Esophagus_Mucosa	ENSG00000186470	T	4.66536e-07	-0.248248	7.61065e-102	T	-	6	25829633	BTN3A2	1
6:25844710:G:T	GTEx/v8	Esophagus_Mucosa	ENSG00000186470	T	8.71835e-08	-0.269802	7.61065e-102	T	-	6	25844710	BTN3A2	1
6:25847847:A:T	GTEx/v8	Esophagus_Mucosa	ENSG00000186470	T	8.71835e-08	-0.269802	7.61065e-102	T	-	6	25847847	BTN3A2	1
6:25849779:A:C	GTEx/v8	Esophagus_Mucosa	ENSG00000186470	C	8.71835e-08	-0.269802	7.61065e-102	C	-	6	25849779	BTN3A2	1
6:25851369:C:T	GTEx/v8	Esophagus_Mucosa	ENSG00000186470	C	8.71835e-08	-0.269802	7.61065e-102	C	-	6	25851369	BTN3A2	1
6:25851529:A:G	GTEx/v8	Esophagus_Mucosa	ENSG00000186470	G	8.71835e-08	-0.269802	7.61065e-102	G	-	6	25851529	BTN3A2	1
6:25856881:C:T	GTEx/v8	Esophagus_Mucosa	ENSG00000186470	C	2.82877e-09	-0.301782	7.61065e-102	C	-	6	25856881	BTN3A2	1
6:25858346:C:T	GTEx/v8	Esophagus_Mucosa	ENSG00000186470	T	1.90933e-07	-0.262222	7.61065e-102	T	-	6	25858346	BTN3A2	1
6:25858704:G:T	GTEx/v8	Esophagus_Mucosa	ENSG00000186470	T	6.93484e-09	-0.293855	7.61065e-102	T	-	6	25858704	BTN3A2	1
6:25859286:G:T	GTEx/v8	Esophagus_Mucosa	ENSG00000186470	G	1.90933e-07	-0.262222	7.61065e-102	G	-	6	25859286	BTN3A2	1
6:25859433:C:T	GTEx/v8	Esophagus_Mucosa	ENSG00000186470	C	1.90933e-07	-0.262222	7.61065e-102	C	-	6	25859433	BTN3A2	1
6:25859554:C:T	GTEx/v8	Esophagus_Mucosa	ENSG00000186470	C	1.90933e-07	-0.262222	7.61065e-102	C	-	6	25859554	BTN3A2	1
6:25860529:G:GAT	GTEx/v8	Esophagus_Mucosa	ENSG00000186470	GAT	1.32714e-07	-0.265792	7.61065e-102	NA	NA	6	25860529	BTN3A2	1
6:25860688:A:G	GTEx/v8	Esophagus_Mucosa	ENSG00000186470	G	1.90933e-07	-0.262222	7.61065e-102	G	-	6	25860688	BTN3A2	1
6:25862466:C:T	GTEx/v8	Esophagus_Mucosa	ENSG00000186470	T	6.93484e-09	-0.293855	7.61065e-102	T	-	6	25862466	BTN3A2	1
6:25863481:A:G	GTEx/v8	Esophagus_Mucosa	ENSG00000186470	A	6.93484e-09	-0.293855	7.61065e-102	A	-	6	25863481	BTN3A2	1
6:25863605:C:T	GTEx/v8	Esophagus_Mucosa	ENSG00000186470	T	1.90933e-07	-0.262222	7.61065e-102	T	-	6	25863605	BTN3A2	1
6:25864362:C:T	GTEx/v8	Esophagus_Mucosa	ENSG00000186470	T	1.90933e-07	-0.262222	7.61065e-102	T	-	6	25864362	BTN3A2	1
6:25864625:A:G	GTEx/v8	Esophagus_Mucosa	ENSG00000186470	G	1.90933e-07	-0.262222	7.61065e-102	G	-	6	25864625	BTN3A2	1
6:25864856:C:CT	GTEx/v8	Esophagus_Mucosa	ENSG00000186470	CT	1.90933e-07	-0.262222	7.61065e-102	NA	NA	6	25864856	BTN3A2	1
6:25864898:A:C	GTEx/v8	Esophagus_Mucosa	ENSG00000186470	A	1.90933e-07	-0.262222	7.61065e-102	A	-	6	25864898	BTN3A2	1
6:25867566:A:G	GTEx/v8	Esophagus_Mucosa	ENSG00000186470	A	0.000300044	-0.165005	7.61065e-102	A	-	6	25867566	BTN3A2	1
6:25870745:C:T	GTEx/v8	Esophagus_Mucosa	ENSG00000186470	T	3.23097e-07	-0.254511	7.61065e-102	T	-	6	25870745	BTN3A2	1
6:25873883:C:T	GTEx/v8	Esophagus_Mucosa	ENSG00000186470	C	1.64056e-08	-0.282695	7.61065e-102	C	-	6	25873883	BTN3A2	1
6:25879321:C:T	GTEx/v8	Esophagus_Mucosa	ENSG00000124508	T	0.000230856	-0.140235	9.62313e-09	T	-	6	25879321	BTN2A2	1
6:25879321:C:T	GTEx/v8	Esophagus_Mucosa	ENSG00000186470	T	0.000131312	-0.184561	7.61065e-102	T	-	6	25879321	BTN3A2	1
6:25879330:C:T	GTEx/v8	Esophagus_Mucosa	ENSG00000124508	C	0.000230856	-0.140235	9.62313e-09	C	-	6	25879330	BTN2A2	1
6:25879330:C:T	GTEx/v8	Esophagus_Mucosa	ENSG00000186470	C	0.000131312	-0.184561	7.61065e-102	C	-	6	25879330	BTN3A2	1
6:25901711:C:T	GTEx/v8	Esophagus_Mucosa	ENSG00000186470	C	0.000118028	-0.155998	7.61065e-102	C	-	6	25901711	BTN3A2	1
6:25903014:C:T	GTEx/v8	Esophagus_Mucosa	ENSG00000124508	T	0.000110831	-0.128582	9.62313e-09	T	-	6	25903014	BTN2A2	1
6:25903235:C:T	GTEx/v8	Esophagus_Mucosa	ENSG00000186470	C	5.52571e-05	-0.163582	7.61065e-102	C	-	6	25903235	BTN3A2	1
6:25912342:A:G	GTEx/v8	Esophagus_Mucosa	ENSG00000186470	G	0.000118028	-0.155998	7.61065e-102	G	-	6	25912342	BTN3A2	1
6:25914572:C:T	GTEx/v8	Esophagus_Mucosa	ENSG00000186470	T	0.000118028	-0.155998	7.61065e-102	T	-	6	25914572	BTN3A2	1
6:25915147:G:T	GTEx/v8	Esophagus_Mucosa	ENSG00000186470	T	0.000118028	-0.155998	7.61065e-102	T	-	6	25915147	BTN3A2	1
6:25919480:C:T	GTEx/v8	Esophagus_Mucosa	ENSG00000186470	C	5.52571e-05	-0.163582	7.61065e-102	C	-	6	25919480	BTN3A2	1
6:25920265:C:T	GTEx/v8	Esophagus_Mucosa	ENSG00000186470	C	4.80675e-05	-0.16571	7.61065e-102	C	-	6	25920265	BTN3A2	1
6:25923315:C:T	GTEx/v8	Esophagus_Mucosa	ENSG00000186470	T	6.00689e-05	-0.163553	7.61065e-102	T	-	6	25923315	BTN3A2	1
6:25933538:A:T	GTEx/v8	Esophagus_Mucosa	ENSG00000112343	T	2.77564e-14	-0.273841	8.82041e-15	T	-	6	25933538	TRIM38	1
6:25933538:A:T	GTEx/v8	Esophagus_Mucosa	ENSG00000124508	T	0.000221551	-0.133501	9.62313e-09	T	-	6	25933538	BTN2A2	1
6:25933712:C:T	GTEx/v8	Esophagus_Mucosa	ENSG00000124508	C	0.000400833	-0.117116	9.62313e-09	C	-	6	25933712	BTN2A2	1
6:25934524:A:G	GTEx/v8	Esophagus_Mucosa	ENSG00000112343	A	2.70899e-15	-0.271735	8.82041e-15	A	-	6	25934524	TRIM38	1
6:25934524:A:G	GTEx/v8	Esophagus_Mucosa	ENSG00000124508	A	6.14933e-05	-0.138533	9.62313e-09	A	-	6	25934524	BTN2A2	1
6:25936787:C:T	GTEx/v8	Esophagus_Mucosa	ENSG00000112343	T	2.70899e-15	-0.271735	8.82041e-15	T	-	6	25936787	TRIM38	1
6:25936787:C:T	GTEx/v8	Esophagus_Mucosa	ENSG00000124508	T	6.14933e-05	-0.138533	9.62313e-09	T	-	6	25936787	BTN2A2	1
6:25936944:A:G	GTEx/v8	Esophagus_Mucosa	ENSG00000186470	A	7.81201e-05	-0.161485	7.61065e-102	A	-	6	25936944	BTN3A2	1
6:25937033:A:G	GTEx/v8	Esophagus_Mucosa	ENSG00000186470	A	7.81201e-05	-0.161485	7.61065e-102	A	-	6	25937033	BTN3A2	1
6:25940393:C:G	GTEx/v8	Esophagus_Mucosa	ENSG00000112343	C	1.21193e-14	-0.278988	8.82041e-15	C	-	6	25940393	TRIM38	1
6:25940393:C:G	GTEx/v8	Esophagus_Mucosa	ENSG00000124508	C	0.000155242	-0.137458	9.62313e-09	C	-	6	25940393	BTN2A2	1
6:25940719:C:G	GTEx/v8	Esophagus_Mucosa	ENSG00000186470	C	9.15105e-05	-0.160513	7.61065e-102	C	-	6	25940719	BTN3A2	1
6:25941438:C:CATCT	GTEx/v8	Esophagus_Mucosa	ENSG00000112343	CATCT	4.31841e-14	-0.273963	8.82041e-15	NA	NA	6	25941438	TRIM38	1
6:25941438:C:CATCT	GTEx/v8	Esophagus_Mucosa	ENSG00000124508	CATCT	0.000142995	-0.138442	9.62313e-09	NA	NA	6	25941438	BTN2A2	1
6:25945211:A:G	GTEx/v8	Esophagus_Mucosa	ENSG00000186470	G	0.000130278	-0.157021	7.61065e-102	G	-	6	25945211	BTN3A2	1
6:25947197:C:T	GTEx/v8	Esophagus_Mucosa	ENSG00000112343	C	3.34137e-15	-0.278543	8.82041e-15	C	-	6	25947197	TRIM38	1
6:25947197:C:T	GTEx/v8	Esophagus_Mucosa	ENSG00000124508	C	5.70047e-05	-0.143066	9.62313e-09	C	-	6	25947197	BTN2A2	1
6:25950804:A:C	GTEx/v8	Esophagus_Mucosa	ENSG00000186470	A	0.000130278	-0.157021	7.61065e-102	A	-	6	25950804	BTN3A2	1
6:25953360:A:G	GTEx/v8	Esophagus_Mucosa	ENSG00000112343	A	1.62047e-15	-0.274077	8.82041e-15	A	-	6	25953360	TRIM38	1
6:25953360:A:G	GTEx/v8	Esophagus_Mucosa	ENSG00000124508	A	6.47619e-05	-0.138273	9.62313e-09	A	-	6	25953360	BTN2A2	1
6:25953684:A:G	GTEx/v8	Esophagus_Mucosa	ENSG00000112343	G	1.62047e-15	-0.274077	8.82041e-15	G	-	6	25953684	TRIM38	1
6:25953684:A:G	GTEx/v8	Esophagus_Mucosa	ENSG00000124508	G	6.47619e-05	-0.138273	9.62313e-09	G	-	6	25953684	BTN2A2	1
6:25955197:C:G	GTEx/v8	Esophagus_Mucosa	ENSG00000112343	C	1.62047e-15	-0.274077	8.82041e-15	C	-	6	25955197	TRIM38	1
6:25955197:C:G	GTEx/v8	Esophagus_Mucosa	ENSG00000124508	C	6.47619e-05	-0.138273	9.62313e-09	C	-	6	25955197	BTN2A2	1
6:25956172:A:G	GTEx/v8	Esophagus_Mucosa	ENSG00000112343	G	4.31841e-14	-0.273963	8.82041e-15	G	-	6	25956172	TRIM38	1
6:25956172:A:G	GTEx/v8	Esophagus_Mucosa	ENSG00000124508	G	0.000142995	-0.138442	9.62313e-09	G	-	6	25956172	BTN2A2	1
6:25960509:A:C	GTEx/v8	Esophagus_Mucosa	ENSG00000112343	C	1.21193e-14	-0.278988	8.82041e-15	C	-	6	25960509	TRIM38	1
6:25960509:A:C	GTEx/v8	Esophagus_Mucosa	ENSG00000124508	C	0.000155242	-0.137458	9.62313e-09	C	-	6	25960509	BTN2A2	1
6:25961029:A:G	GTEx/v8	Esophagus_Mucosa	ENSG00000112343	G	1.62047e-15	-0.274077	8.82041e-15	G	-	6	25961029	TRIM38	1
6:25961029:A:G	GTEx/v8	Esophagus_Mucosa	ENSG00000124508	G	6.47619e-05	-0.138273	9.62313e-09	G	-	6	25961029	BTN2A2	1
6:25965942:A:G	GTEx/v8	Esophagus_Mucosa	ENSG00000112343	G	8.1136e-15	-0.274041	8.82041e-15	NA	NA	6	25965942	TRIM38	1
6:25965942:A:G	GTEx/v8	Esophagus_Mucosa	ENSG00000124508	G	0.000106342	-0.13744	9.62313e-09	NA	NA	6	25965942	BTN2A2	1
6:25965950:G:GAGACCATCCT	GTEx/v8	Esophagus_Mucosa	ENSG00000112343	GAGACCATCCT	3.85687e-14	-0.274283	8.82041e-15	NA	NA	6	25965950	TRIM38	1
6:25965950:G:GAGACCATCCT	GTEx/v8	Esophagus_Mucosa	ENSG00000124508	GAGACCATCCT	9.14666e-05	-0.142256	9.62313e-09	NA	NA	6	25965950	BTN2A2	1
6:25975883:C:G	GTEx/v8	Esophagus_Mucosa	ENSG00000112343	C	9.92796e-13	-0.260551	8.82041e-15	C	-	6	25975883	TRIM38	1
6:25975883:C:G	GTEx/v8	Esophagus_Mucosa	ENSG00000186470	C	5.45447e-05	-0.186741	7.61065e-102	C	-	6	25975883	BTN3A2	1
6:25990367:A:G	GTEx/v8	Esophagus_Mucosa	ENSG00000112343	A	1.80998e-11	-0.246406	8.82041e-15	A	-	6	25990367	TRIM38	1
6:25990367:A:G	GTEx/v8	Esophagus_Mucosa	ENSG00000186470	A	7.40435e-05	-0.183501	7.61065e-102	A	-	6	25990367	BTN3A2	1
6:25992022:G:GTATC	GTEx/v8	Esophagus_Mucosa	ENSG00000112343	GTATC	1.78627e-11	-0.243421	8.82041e-15	NA	NA	6	25992022	TRIM38	1
6:25992022:G:GTATC	GTEx/v8	Esophagus_Mucosa	ENSG00000186470	GTATC	2.3813e-05	-0.193009	7.61065e-102	NA	NA	6	25992022	BTN3A2	1
6:25992309:A:G	GTEx/v8	Esophagus_Mucosa	ENSG00000112343	G	2.1625e-12	-0.257083	8.82041e-15	G	-	6	25992309	TRIM38	1
6:25992309:A:G	GTEx/v8	Esophagus_Mucosa	ENSG00000186470	G	2.7987e-05	-0.193913	7.61065e-102	G	-	6	25992309	BTN3A2	1
6:25996673:A:G	GTEx/v8	Esophagus_Mucosa	ENSG00000112343	A	7.46364e-11	-0.23298	8.82041e-15	A	-	6	25996673	TRIM38	1
6:25996673:A:G	GTEx/v8	Esophagus_Mucosa	ENSG00000186470	A	3.21567e-05	-0.187414	7.61065e-102	A	-	6	25996673	BTN3A2	1
6:26000885:G:T	GTEx/v8	Esophagus_Mucosa	ENSG00000112343	G	1.09493e-11	-0.241714	8.82041e-15	G	-	6	26000885	TRIM38	1
6:26000885:G:T	GTEx/v8	Esophagus_Mucosa	ENSG00000186470	G	1.81644e-05	-0.192421	7.61065e-102	G	-	6	26000885	BTN3A2	1
6:26001888:A:G	GTEx/v8	Esophagus_Mucosa	ENSG00000112343	A	2.1625e-12	-0.257083	8.82041e-15	A	-	6	26001888	TRIM38	1
6:26001888:A:G	GTEx/v8	Esophagus_Mucosa	ENSG00000186470	A	2.7987e-05	-0.193913	7.61065e-102	A	-	6	26001888	BTN3A2	1
6:26006236:G:GT	GTEx/v8	Esophagus_Mucosa	ENSG00000112343	GT	2.7569e-11	-0.237787	8.82041e-15	NA	NA	6	26006236	TRIM38	1
6:26006236:G:GT	GTEx/v8	Esophagus_Mucosa	ENSG00000186470	GT	1.85163e-05	-0.192727	7.61065e-102	NA	NA	6	26006236	BTN3A2	1
6:26012875:C:T	GTEx/v8	Esophagus_Mucosa	ENSG00000112343	T	5.81176e-12	-0.252906	8.82041e-15	T	-	6	26012875	TRIM38	1
6:26012875:C:T	GTEx/v8	Esophagus_Mucosa	ENSG00000186470	T	2.86159e-05	-0.194179	7.61065e-102	T	-	6	26012875	BTN3A2	1
6:26014987:A:G	GTEx/v8	Esophagus_Mucosa	ENSG00000112343	G	2.7569e-11	-0.237787	8.82041e-15	G	-	6	26014987	TRIM38	1
6:26014987:A:G	GTEx/v8	Esophagus_Mucosa	ENSG00000186470	G	1.85163e-05	-0.192727	7.61065e-102	G	-	6	26014987	BTN3A2	1
6:26015583:C:T	GTEx/v8	Esophagus_Mucosa	ENSG00000112343	C	4.27915e-12	-0.254358	8.82041e-15	C	-	6	26015583	TRIM38	1
6:26015583:C:T	GTEx/v8	Esophagus_Mucosa	ENSG00000186470	C	3.36435e-05	-0.192458	7.61065e-102	C	-	6	26015583	BTN3A2	1
6:26016462:C:T	GTEx/v8	Esophagus_Mucosa	ENSG00000112343	T	1.82066e-12	-0.258757	8.82041e-15	T	-	6	26016462	TRIM38	1
6:26016462:C:T	GTEx/v8	Esophagus_Mucosa	ENSG00000186470	T	2.54003e-05	-0.195548	7.61065e-102	T	-	6	26016462	BTN3A2	1
6:26021813:A:T	GTEx/v8	Esophagus_Mucosa	ENSG00000112343	T	1.27197e-10	-0.234443	8.82041e-15	T	-	6	26021813	TRIM38	1
6:26021813:A:T	GTEx/v8	Esophagus_Mucosa	ENSG00000124508	T	0.000297889	-0.131237	9.62313e-09	T	-	6	26021813	BTN2A2	1
6:26021813:A:T	GTEx/v8	Esophagus_Mucosa	ENSG00000186470	T	3.5985e-05	-0.189679	7.61065e-102	T	-	6	26021813	BTN3A2	1
6:26024436:G:T	GTEx/v8	Esophagus_Mucosa	ENSG00000112343	T	2.02513e-10	-0.224796	8.82041e-15	T	-	6	26024436	TRIM38	1
6:26024436:G:T	GTEx/v8	Esophagus_Mucosa	ENSG00000186470	T	0.000247279	-0.163391	7.61065e-102	T	-	6	26024436	BTN3A2	1
6:26028819:G:T	GTEx/v8	Esophagus_Mucosa	ENSG00000112343	G	4.23031e-11	-0.240286	8.82041e-15	G	-	6	26028819	TRIM38	1
6:26028819:G:T	GTEx/v8	Esophagus_Mucosa	ENSG00000124508	G	0.000389931	-0.128786	9.62313e-09	G	-	6	26028819	BTN2A2	1
6:26028819:G:T	GTEx/v8	Esophagus_Mucosa	ENSG00000186470	G	2.92057e-05	-0.191918	7.61065e-102	G	-	6	26028819	BTN3A2	1
6:26031868:A:G	GTEx/v8	Esophagus_Mucosa	ENSG00000112343	A	5.60822e-11	-0.238913	8.82041e-15	A	-	6	26031868	TRIM38	1
6:26031868:A:G	GTEx/v8	Esophagus_Mucosa	ENSG00000124508	A	0.000313057	-0.130883	9.62313e-09	A	-	6	26031868	BTN2A2	1
6:26031868:A:G	GTEx/v8	Esophagus_Mucosa	ENSG00000186470	A	2.47987e-05	-0.193648	7.61065e-102	A	-	6	26031868	BTN3A2	1
6:26032847:C:G	GTEx/v8	Esophagus_Mucosa	ENSG00000186470	C	0.000152885	-0.158157	7.61065e-102	C	-	6	26032847	BTN3A2	1
6:26033506:A:G	GTEx/v8	Esophagus_Mucosa	ENSG00000112343	A	4.23031e-11	-0.240286	8.82041e-15	A	-	6	26033506	TRIM38	1
6:26033506:A:G	GTEx/v8	Esophagus_Mucosa	ENSG00000124508	A	0.000389931	-0.128786	9.62313e-09	A	-	6	26033506	BTN2A2	1
6:26033506:A:G	GTEx/v8	Esophagus_Mucosa	ENSG00000186470	A	2.92057e-05	-0.191918	7.61065e-102	A	-	6	26033506	BTN3A2	1
6:26035208:A:G	GTEx/v8	Esophagus_Mucosa	ENSG00000112343	A	2.13134e-11	-0.243519	8.82041e-15	A	-	6	26035208	TRIM38	1
6:26035208:A:G	GTEx/v8	Esophagus_Mucosa	ENSG00000186470	A	0.000277725	-0.167161	7.61065e-102	A	-	6	26035208	BTN3A2	1
6:26036476:C:T	GTEx/v8	Esophagus_Mucosa	ENSG00000112343	C	5.60822e-11	-0.238913	8.82041e-15	C	-	6	26036476	TRIM38	1
6:26036476:C:T	GTEx/v8	Esophagus_Mucosa	ENSG00000124508	C	0.000313057	-0.130883	9.62313e-09	C	-	6	26036476	BTN2A2	1
6:26036476:C:T	GTEx/v8	Esophagus_Mucosa	ENSG00000186470	C	2.47987e-05	-0.193648	7.61065e-102	C	-	6	26036476	BTN3A2	1
6:26044369:A:G	GTEx/v8	Esophagus_Mucosa	ENSG00000112343	G	3.65504e-11	-0.231343	8.82041e-15	G	-	6	26044369	TRIM38	1
6:26044369:A:G	GTEx/v8	Esophagus_Mucosa	ENSG00000186470	G	0.000219133	-0.163245	7.61065e-102	G	-	6	26044369	BTN3A2	1
6:26045929:C:T	GTEx/v8	Esophagus_Mucosa	ENSG00000112343	C	1.16701e-10	-0.227253	8.82041e-15	C	-	6	26045929	TRIM38	1
6:26045929:C:T	GTEx/v8	Esophagus_Mucosa	ENSG00000186470	C	0.000139261	-0.169442	7.61065e-102	C	-	6	26045929	BTN3A2	1
6:26046565:A:G	GTEx/v8	Esophagus_Mucosa	ENSG00000112343	A	1.51886e-10	-0.225737	8.82041e-15	A	-	6	26046565	TRIM38	1
6:26046565:A:G	GTEx/v8	Esophagus_Mucosa	ENSG00000186470	A	0.000234464	-0.163593	7.61065e-102	A	-	6	26046565	BTN3A2	1
6:26047473:A:G	GTEx/v8	Esophagus_Mucosa	ENSG00000112343	G	4.23031e-11	-0.240286	8.82041e-15	NA	NA	6	26047473	TRIM38	1
6:26047473:A:G	GTEx/v8	Esophagus_Mucosa	ENSG00000124508	G	0.000389931	-0.128786	9.62313e-09	NA	NA	6	26047473	BTN2A2	1
6:26047473:A:G	GTEx/v8	Esophagus_Mucosa	ENSG00000186470	G	2.92057e-05	-0.191918	7.61065e-102	NA	NA	6	26047473	BTN3A2	1
6:26050295:C:G	GTEx/v8	Esophagus_Mucosa	ENSG00000112343	C	4.23031e-11	-0.240286	8.82041e-15	NA	NA	6	26050295	TRIM38	1
6:26050295:C:G	GTEx/v8	Esophagus_Mucosa	ENSG00000124508	C	0.000389931	-0.128786	9.62313e-09	NA	NA	6	26050295	BTN2A2	1
6:26050295:C:G	GTEx/v8	Esophagus_Mucosa	ENSG00000186470	C	2.92057e-05	-0.191918	7.61065e-102	NA	NA	6	26050295	BTN3A2	1
6:26050296:C:T	GTEx/v8	Esophagus_Mucosa	ENSG00000112343	C	4.23031e-11	-0.240286	8.82041e-15	C	-	6	26050296	TRIM38	1
6:26050296:C:T	GTEx/v8	Esophagus_Mucosa	ENSG00000124508	C	0.000389931	-0.128786	9.62313e-09	C	-	6	26050296	BTN2A2	1
6:26050296:C:T	GTEx/v8	Esophagus_Mucosa	ENSG00000186470	C	2.92057e-05	-0.191918	7.61065e-102	C	-	6	26050296	BTN3A2	1
6:26056549:A:G	GTEx/v8	Esophagus_Mucosa	ENSG00000112343	G	5.77972e-08	-0.192498	8.82041e-15	G	-	6	26056549	TRIM38	1
6:26056549:A:G	GTEx/v8	Esophagus_Mucosa	ENSG00000186470	G	0.000185746	-0.166135	7.61065e-102	G	-	6	26056549	BTN3A2	1
6:26061769:C:G	GTEx/v8	Esophagus_Mucosa	ENSG00000112343	C	1.38477e-07	-0.187996	8.82041e-15	C	-	6	26061769	TRIM38	1
6:26061769:C:G	GTEx/v8	Esophagus_Mucosa	ENSG00000186470	C	1.35334e-05	-0.19381	7.61065e-102	C	-	6	26061769	BTN3A2	1
6:26065621:A:G	GTEx/v8	Esophagus_Mucosa	ENSG00000112343	G	4.23031e-11	-0.240286	8.82041e-15	G	-	6	26065621	TRIM38	1
6:26065621:A:G	GTEx/v8	Esophagus_Mucosa	ENSG00000124508	G	0.000389931	-0.128786	9.62313e-09	G	-	6	26065621	BTN2A2	1
6:26065621:A:G	GTEx/v8	Esophagus_Mucosa	ENSG00000186470	G	2.92057e-05	-0.191918	7.61065e-102	G	-	6	26065621	BTN3A2	1
6:26067782:C:G	GTEx/v8	Esophagus_Mucosa	ENSG00000112343	G	8.80533e-11	-0.231639	8.82041e-15	G	-	6	26067782	TRIM38	1
6:26067782:C:G	GTEx/v8	Esophagus_Mucosa	ENSG00000124508	G	0.000149563	-0.134717	9.62313e-09	G	-	6	26067782	BTN2A2	1
6:26067782:C:G	GTEx/v8	Esophagus_Mucosa	ENSG00000186470	G	5.71782e-05	-0.181127	7.61065e-102	G	-	6	26067782	BTN3A2	1
6:26069495:C:T	GTEx/v8	Esophagus_Mucosa	ENSG00000112343	T	7.36762e-07	-0.169947	8.82041e-15	T	-	6	26069495	TRIM38	1
6:26069495:C:T	GTEx/v8	Esophagus_Mucosa	ENSG00000186470	T	0.000152445	-0.16234	7.61065e-102	T	-	6	26069495	BTN3A2	1
6:26070672:G:T	GTEx/v8	Esophagus_Mucosa	ENSG00000112343	G	7.36762e-07	-0.169947	8.82041e-15	G	-	6	26070672	TRIM38	1
6:26070672:G:T	GTEx/v8	Esophagus_Mucosa	ENSG00000186470	G	0.000152445	-0.16234	7.61065e-102	G	-	6	26070672	BTN3A2	1
6:26072664:G:GA	GTEx/v8	Esophagus_Mucosa	ENSG00000112343	GA	2.57764e-07	-0.183832	8.82041e-15	NA	NA	6	26072664	TRIM38	1
6:26072664:G:GA	GTEx/v8	Esophagus_Mucosa	ENSG00000186470	GA	1.48995e-05	-0.192703	7.61065e-102	NA	NA	6	26072664	BTN3A2	1
6:26075035:C:G	GTEx/v8	Esophagus_Mucosa	ENSG00000112343	G	2.0987e-07	-0.185046	8.82041e-15	G	-	6	26075035	TRIM38	1
6:26075035:C:G	GTEx/v8	Esophagus_Mucosa	ENSG00000186470	G	1.76373e-05	-0.190962	7.61065e-102	G	-	6	26075035	BTN3A2	1
6:26076642:C:T	GTEx/v8	Esophagus_Mucosa	ENSG00000112343	C	2.57764e-07	-0.183832	8.82041e-15	C	-	6	26076642	TRIM38	1
6:26076642:C:T	GTEx/v8	Esophagus_Mucosa	ENSG00000186470	C	1.48995e-05	-0.192703	7.61065e-102	C	-	6	26076642	BTN3A2	1
6:26081724:A:G	GTEx/v8	Esophagus_Mucosa	ENSG00000112343	A	5.67364e-07	-0.175782	8.82041e-15	A	-	6	26081724	TRIM38	1
6:26081724:A:G	GTEx/v8	Esophagus_Mucosa	ENSG00000186470	A	0.000109309	-0.169798	7.61065e-102	A	-	6	26081724	BTN3A2	1
6:26085807:A:C	GTEx/v8	Esophagus_Mucosa	ENSG00000124508	C	0.000126398	-0.124468	9.62313e-09	C	-	6	26085807	BTN2A2	1
6:26097046:C:T	GTEx/v8	Esophagus_Mucosa	ENSG00000112343	C	5.75189e-11	-0.239491	8.82041e-15	C	-	6	26097046	TRIM38	1
6:26097046:C:T	GTEx/v8	Esophagus_Mucosa	ENSG00000124508	C	0.000128353	-0.139343	9.62313e-09	C	-	6	26097046	BTN2A2	1
6:26097046:C:T	GTEx/v8	Esophagus_Mucosa	ENSG00000186470	C	1.586e-05	-0.19872	7.61065e-102	C	-	6	26097046	BTN3A2	1
6:26104448:A:G	GTEx/v8	Esophagus_Mucosa	ENSG00000112343	G	2.72158e-10	0.213841	8.82041e-15	A	-	6	26104448	TRIM38	1
6:26104448:A:G	GTEx/v8	Esophagus_Mucosa	ENSG00000124508	G	8.44757e-05	0.13221	9.62313e-09	A	-	6	26104448	BTN2A2	1
6:26104448:A:G	GTEx/v8	Esophagus_Mucosa	ENSG00000186470	G	5.17372e-05	0.172536	7.61065e-102	A	-	6	26104448	BTN3A2	1
6:26104670:A:C	GTEx/v8	Esophagus_Mucosa	ENSG00000112343	C	2.72158e-10	0.213841	8.82041e-15	A	-	6	26104670	TRIM38	1
6:26104670:A:C	GTEx/v8	Esophagus_Mucosa	ENSG00000124508	C	8.44757e-05	0.13221	9.62313e-09	A	-	6	26104670	BTN2A2	1
6:26104670:A:C	GTEx/v8	Esophagus_Mucosa	ENSG00000186470	C	5.17372e-05	0.172536	7.61065e-102	A	-	6	26104670	BTN3A2	1
6:26105357:C:T	GTEx/v8	Esophagus_Mucosa	ENSG00000112343	T	2.72158e-10	0.213841	8.82041e-15	C	-	6	26105357	TRIM38	1
6:26105357:C:T	GTEx/v8	Esophagus_Mucosa	ENSG00000124508	T	8.44757e-05	0.13221	9.62313e-09	C	-	6	26105357	BTN2A2	1
6:26105357:C:T	GTEx/v8	Esophagus_Mucosa	ENSG00000186470	T	5.17372e-05	0.172536	7.61065e-102	C	-	6	26105357	BTN3A2	1
6:26106325:C:T	GTEx/v8	Esophagus_Mucosa	ENSG00000112343	T	2.72158e-10	0.213841	8.82041e-15	C	-	6	26106325	TRIM38	1
6:26106325:C:T	GTEx/v8	Esophagus_Mucosa	ENSG00000124508	T	8.44757e-05	0.13221	9.62313e-09	C	-	6	26106325	BTN2A2	1
6:26106325:C:T	GTEx/v8	Esophagus_Mucosa	ENSG00000186470	T	5.17372e-05	0.172536	7.61065e-102	C	-	6	26106325	BTN3A2	1
6:26107790:G:T	GTEx/v8	Esophagus_Mucosa	ENSG00000112343	T	2.72158e-10	0.213841	8.82041e-15	G	-	6	26107790	TRIM38	1
6:26107790:G:T	GTEx/v8	Esophagus_Mucosa	ENSG00000124508	T	8.44757e-05	0.13221	9.62313e-09	G	-	6	26107790	BTN2A2	1
6:26107790:G:T	GTEx/v8	Esophagus_Mucosa	ENSG00000186470	T	5.17372e-05	0.172536	7.61065e-102	G	-	6	26107790	BTN3A2	1
6:26114372:A:G	GTEx/v8	Esophagus_Mucosa	ENSG00000112343	A	2.85999e-10	0.216489	8.82041e-15	G	-	6	26114372	TRIM38	1
6:26114372:A:G	GTEx/v8	Esophagus_Mucosa	ENSG00000124508	A	0.000225459	0.125865	9.62313e-09	G	-	6	26114372	BTN2A2	1
6:26114372:A:G	GTEx/v8	Esophagus_Mucosa	ENSG00000186470	A	3.17909e-05	0.179644	7.61065e-102	G	-	6	26114372	BTN3A2	1
6:26124243:A:G	GTEx/v8	Esophagus_Mucosa	ENSG00000112343	A	2.56536e-10	0.217575	8.82041e-15	G	-	6	26124243	TRIM38	1
6:26124243:A:G	GTEx/v8	Esophagus_Mucosa	ENSG00000186470	A	8.27491e-05	0.170573	7.61065e-102	G	-	6	26124243	BTN3A2	1
6:26125711:A:C	GTEx/v8	Esophagus_Mucosa	ENSG00000112343	C	3.77569e-10	0.212811	8.82041e-15	A	-	6	26125711	TRIM38	1
6:26125711:A:C	GTEx/v8	Esophagus_Mucosa	ENSG00000124508	C	0.000341332	0.120986	9.62313e-09	A	-	6	26125711	BTN2A2	1
6:26125711:A:C	GTEx/v8	Esophagus_Mucosa	ENSG00000186470	C	7.08473e-05	0.169921	7.61065e-102	A	-	6	26125711	BTN3A2	1
6:26127271:A:G	GTEx/v8	Esophagus_Mucosa	ENSG00000112343	G	3.40981e-10	0.213195	8.82041e-15	A	-	6	26127271	TRIM38	1
6:26127271:A:G	GTEx/v8	Esophagus_Mucosa	ENSG00000124508	G	8.70372e-05	0.132272	9.62313e-09	A	-	6	26127271	BTN2A2	1
6:26127271:A:G	GTEx/v8	Esophagus_Mucosa	ENSG00000186470	G	5.55505e-05	0.17223	7.61065e-102	A	-	6	26127271	BTN3A2	1
6:26128618:A:G	GTEx/v8	Esophagus_Mucosa	ENSG00000112343	G	3.40981e-10	0.213195	8.82041e-15	A	-	6	26128618	TRIM38	1
6:26128618:A:G	GTEx/v8	Esophagus_Mucosa	ENSG00000124508	G	8.70372e-05	0.132272	9.62313e-09	A	-	6	26128618	BTN2A2	1
6:26128618:A:G	GTEx/v8	Esophagus_Mucosa	ENSG00000186470	G	5.55505e-05	0.17223	7.61065e-102	A	-	6	26128618	BTN3A2	1
6:26139741:C:T	GTEx/v8	Esophagus_Mucosa	ENSG00000112343	C	2.55154e-10	0.211886	8.82041e-15	T	-	6	26139741	TRIM38	1
6:26139741:C:T	GTEx/v8	Esophagus_Mucosa	ENSG00000124508	C	5.48768e-05	0.13415	9.62313e-09	T	-	6	26139741	BTN2A2	1
6:26139741:C:T	GTEx/v8	Esophagus_Mucosa	ENSG00000186470	C	7.52308e-05	0.167037	7.61065e-102	T	-	6	26139741	BTN3A2	1
10:95973747:C:T	GTEx/v8	Esophagus_Mucosa	ENSG00000165841	T	5.49397e-07	0.188061	1.99625e-37	T	+	10	95973747	CYP2C19	1
10:95973747:C:T	GTEx/v8	Esophagus_Mucosa	ENSG00000173145	T	2.1738e-05	0.0964436	1.58773e-05	T	+	10	95973747	NOC3L	1
10:95974208:C:T	GTEx/v8	Esophagus_Mucosa	ENSG00000165841	C	3.21832e-06	0.173283	1.99625e-37	C	+	10	95974208	CYP2C19	1
10:95977011:A:G	GTEx/v8	Esophagus_Mucosa	ENSG00000165841	A	2.23329e-07	0.193995	1.99625e-37	A	+	10	95977011	CYP2C19	1
10:95977775:A:G	GTEx/v8	Esophagus_Mucosa	ENSG00000165841	G	3.48502e-06	0.172707	1.99625e-37	G	+	10	95977775	CYP2C19	1
10:95979526:A:G	GTEx/v8	Esophagus_Mucosa	ENSG00000165841	G	1.13658e-06	0.183749	1.99625e-37	G	+	10	95979526	CYP2C19	1
10:95979526:A:G	GTEx/v8	Esophagus_Mucosa	ENSG00000173145	G	4.22446e-05	0.093513	1.58773e-05	G	+	10	95979526	NOC3L	1
10:95982015:A:G	GTEx/v8	Esophagus_Mucosa	ENSG00000165841	G	1.50492e-07	0.198457	1.99625e-37	G	+	10	95982015	CYP2C19	1
10:95982015:A:G	GTEx/v8	Esophagus_Mucosa	ENSG00000173145	G	4.14274e-05	0.0938974	1.58773e-05	G	+	10	95982015	NOC3L	1
10:95982405:C:T	GTEx/v8	Esophagus_Mucosa	ENSG00000165841	C	1.73817e-06	0.179578	1.99625e-37	C	+	10	95982405	CYP2C19	1
10:95982405:C:T	GTEx/v8	Esophagus_Mucosa	ENSG00000173145	C	1.26116e-05	0.0990049	1.58773e-05	C	+	10	95982405	NOC3L	1
10:95983310:A:G	GTEx/v8	Esophagus_Mucosa	ENSG00000165841	G	1.10429e-06	0.183898	1.99625e-37	G	+	10	95983310	CYP2C19	1
10:95985995:A:G	GTEx/v8	Esophagus_Mucosa	ENSG00000165841	A	1.34179e-07	0.199207	1.99625e-37	A	+	10	95985995	CYP2C19	1
10:95987313:C:T	GTEx/v8	Esophagus_Mucosa	ENSG00000165841	T	8.30694e-07	0.188836	1.99625e-37	T	+	10	95987313	CYP2C19	1
10:95988936:A:C	GTEx/v8	Esophagus_Mucosa	ENSG00000165841	C	1.3482e-06	0.184058	1.99625e-37	C	+	10	95988936	CYP2C19	1
10:95991336:C:T	GTEx/v8	Esophagus_Mucosa	ENSG00000165841	C	8.72368e-07	0.186551	1.99625e-37	C	+	10	95991336	CYP2C19	1
10:95991458:A:G	GTEx/v8	Esophagus_Mucosa	ENSG00000165841	A	6.39166e-07	0.186354	1.99625e-37	A	+	10	95991458	CYP2C19	1
10:95991458:A:G	GTEx/v8	Esophagus_Mucosa	ENSG00000173145	A	3.4357e-05	0.0938112	1.58773e-05	A	+	10	95991458	NOC3L	1
10:96000282:A:G	GTEx/v8	Esophagus_Mucosa	ENSG00000165841	A	2.01161e-07	0.198189	1.99625e-37	A	+	10	96000282	CYP2C19	1
10:96005466:A:T	GTEx/v8	Esophagus_Mucosa	ENSG00000165841	A	2.01469e-06	0.183462	1.99625e-37	A	+	10	96005466	CYP2C19	1
10:96005466:A:T	GTEx/v8	Esophagus_Mucosa	ENSG00000173145	A	0.000180863	0.0875158	1.58773e-05	A	+	10	96005466	NOC3L	1
10:96011865:G:T	GTEx/v8	Esophagus_Mucosa	ENSG00000165841	G	6.04547e-07	0.191464	1.99625e-37	G	+	10	96011865	CYP2C19	1
10:96013705:A:G	GTEx/v8	Esophagus_Mucosa	ENSG00000165841	A	6.98381e-07	0.193437	1.99625e-37	A	+	10	96013705	CYP2C19	1
10:96013705:A:G	GTEx/v8	Esophagus_Mucosa	ENSG00000173145	A	9.66346e-05	0.0920641	1.58773e-05	A	+	10	96013705	NOC3L	1
10:96032168:A:G	GTEx/v8	Esophagus_Mucosa	ENSG00000165841	G	1.40773e-06	-0.18869	1.99625e-37	A	+	10	96032168	CYP2C19	1
10:96044734:A:C	GTEx/v8	Esophagus_Mucosa	ENSG00000165841	A	1.30896e-05	-0.176436	1.99625e-37	C	+	10	96044734	CYP2C19	1
10:96044734:A:C	GTEx/v8	Esophagus_Mucosa	ENSG00000173145	A	3.77192e-05	-0.100606	1.58773e-05	C	+	10	96044734	NOC3L	1
10:96072729:A:ATGAG	GTEx/v8	Esophagus_Mucosa	ENSG00000165841	A	1.26889e-05	-0.173084	1.99625e-37	NA	NA	10	96072729	CYP2C19	1
10:96072729:A:ATGAG	GTEx/v8	Esophagus_Mucosa	ENSG00000173145	A	0.000139892	-0.0911995	1.58773e-05	NA	NA	10	96072729	NOC3L	1
10:96221485:C:CA	GTEx/v8	Esophagus_Mucosa	ENSG00000108239	CA	5.2232e-08	-0.25462	7.56282e-05	NA	NA	10	96221485	TBC1D12	1
10:96261549:C:T	GTEx/v8	Esophagus_Mucosa	ENSG00000173145	T	4.38152e-05	0.142274	1.58773e-05	T	+	10	96261549	NOC3L	1
10:96264077:C:T	GTEx/v8	Esophagus_Mucosa	ENSG00000173145	C	4.38152e-05	0.142274	1.58773e-05	C	+	10	96264077	NOC3L	1
10:96346949:C:T	GTEx/v8	Esophagus_Mucosa	ENSG00000138115	T	0.000107613	-0.302565	5.94286e-08	NA	NA	10	96346949	CYP2C8	1
10:96383524:A:G	GTEx/v8	Esophagus_Mucosa	ENSG00000108239	G	0.000191465	-0.253082	7.56282e-05	A	+	10	96383524	TBC1D12	1
10:96383524:A:G	GTEx/v8	Esophagus_Mucosa	ENSG00000108242	G	7.52836e-05	-0.212787	1.52033e-16	A	+	10	96383524	CYP2C18	1
10:96386206:C:T	GTEx/v8	Esophagus_Mucosa	ENSG00000165841	C	2.88264e-27	0.439651	1.99625e-37	T	-	10	96386206	CYP2C19	1
10:96387079:A:G	GTEx/v8	Esophagus_Mucosa	ENSG00000108239	G	0.000201467	-0.177765	7.56282e-05	G	-	10	96387079	TBC1D12	1
10:96387178:C:T	GTEx/v8	Esophagus_Mucosa	ENSG00000165841	T	3.3834e-19	0.3886	1.99625e-37	C	-	10	96387178	CYP2C19	1
10:96388364:G:T	GTEx/v8	Esophagus_Mucosa	ENSG00000108239	G	0.000191465	-0.253082	7.56282e-05	T	+	10	96388364	TBC1D12	1
10:96388364:G:T	GTEx/v8	Esophagus_Mucosa	ENSG00000108242	G	7.52836e-05	-0.212787	1.52033e-16	T	+	10	96388364	CYP2C18	1
10:96388665:C:T	GTEx/v8	Esophagus_Mucosa	ENSG00000108242	T	0.000111309	-0.192201	1.52033e-16	C	+	10	96388665	CYP2C18	1
10:96389223:A:G	GTEx/v8	Esophagus_Mucosa	ENSG00000108242	G	0.000111309	-0.192201	1.52033e-16	A	+	10	96389223	CYP2C18	1
10:96389784:A:G	GTEx/v8	Esophagus_Mucosa	ENSG00000108239	A	0.000191465	-0.253082	7.56282e-05	G	+	10	96389784	TBC1D12	1
10:96389784:A:G	GTEx/v8	Esophagus_Mucosa	ENSG00000108242	A	7.52836e-05	-0.212787	1.52033e-16	G	+	10	96389784	CYP2C18	1
10:96389786:C:T	GTEx/v8	Esophagus_Mucosa	ENSG00000108242	T	0.000111309	-0.192201	1.52033e-16	C	+	10	96389786	CYP2C18	1
10:96390079:A:G	GTEx/v8	Esophagus_Mucosa	ENSG00000108239	A	0.000191465	-0.253082	7.56282e-05	G	+	10	96390079	TBC1D12	1
10:96390079:A:G	GTEx/v8	Esophagus_Mucosa	ENSG00000108242	A	7.52836e-05	-0.212787	1.52033e-16	G	+	10	96390079	CYP2C18	1
10:96392063:C:T	GTEx/v8	Esophagus_Mucosa	ENSG00000108239	C	0.000191465	-0.253082	7.56282e-05	T	+	10	96392063	TBC1D12	1
10:96392063:C:T	GTEx/v8	Esophagus_Mucosa	ENSG00000108242	C	7.52836e-05	-0.212787	1.52033e-16	T	+	10	96392063	CYP2C18	1
10:96392186:G:T	GTEx/v8	Esophagus_Mucosa	ENSG00000108242	T	0.000111309	-0.192201	1.52033e-16	G	+	10	96392186	CYP2C18	1
10:96393683:A:G	GTEx/v8	Esophagus_Mucosa	ENSG00000108239	G	0.000191465	-0.253082	7.56282e-05	A	+	10	96393683	TBC1D12	1
10:96393683:A:G	GTEx/v8	Esophagus_Mucosa	ENSG00000108242	G	7.52836e-05	-0.212787	1.52033e-16	A	+	10	96393683	CYP2C18	1
10:96394254:C:T	GTEx/v8	Esophagus_Mucosa	ENSG00000108239	T	0.000191465	-0.253082	7.56282e-05	C	+	10	96394254	TBC1D12	1
10:96394254:C:T	GTEx/v8	Esophagus_Mucosa	ENSG00000108242	T	7.52836e-05	-0.212787	1.52033e-16	C	+	10	96394254	CYP2C18	1
10:96395888:G:T	GTEx/v8	Esophagus_Mucosa	ENSG00000173145	T	0.000105402	0.103475	1.58773e-05	T	+	10	96395888	NOC3L	1
10:96397539:G:T	GTEx/v8	Esophagus_Mucosa	ENSG00000108239	T	0.000191465	-0.253082	7.56282e-05	G	+	10	96397539	TBC1D12	1
10:96397539:G:T	GTEx/v8	Esophagus_Mucosa	ENSG00000108242	T	7.52836e-05	-0.212787	1.52033e-16	G	+	10	96397539	CYP2C18	1
10:96397876:C:T	GTEx/v8	Esophagus_Mucosa	ENSG00000108239	T	0.000191465	-0.253082	7.56282e-05	C	+	10	96397876	TBC1D12	1
10:96397876:C:T	GTEx/v8	Esophagus_Mucosa	ENSG00000108242	T	7.52836e-05	-0.212787	1.52033e-16	C	+	10	96397876	CYP2C18	1
10:96398333:C:T	GTEx/v8	Esophagus_Mucosa	ENSG00000165841	C	1.55434e-27	0.440389	1.99625e-37	T	-	10	96398333	CYP2C19	1
10:96400052:A:G	GTEx/v8	Esophagus_Mucosa	ENSG00000108239	A	0.000201467	-0.177765	7.56282e-05	A	-	10	96400052	TBC1D12	1
10:96400221:C:T	GTEx/v8	Esophagus_Mucosa	ENSG00000108239	T	0.000191465	-0.253082	7.56282e-05	C	+	10	96400221	TBC1D12	1
10:96400221:C:T	GTEx/v8	Esophagus_Mucosa	ENSG00000108242	T	7.52836e-05	-0.212787	1.52033e-16	C	+	10	96400221	CYP2C18	1
10:96405329:C:T	GTEx/v8	Esophagus_Mucosa	ENSG00000165841	T	5.02208e-27	0.440841	1.99625e-37	C	-	10	96405329	CYP2C19	1
10:96406092:A:G	GTEx/v8	Esophagus_Mucosa	ENSG00000108239	A	0.000191465	-0.253082	7.56282e-05	G	+	10	96406092	TBC1D12	1
10:96406092:A:G	GTEx/v8	Esophagus_Mucosa	ENSG00000108242	A	7.52836e-05	-0.212787	1.52033e-16	G	+	10	96406092	CYP2C18	1
10:96406166:A:G	GTEx/v8	Esophagus_Mucosa	ENSG00000108242	A	0.000111309	-0.192201	1.52033e-16	G	+	10	96406166	CYP2C18	1
10:96406595:G:T	GTEx/v8	Esophagus_Mucosa	ENSG00000165841	T	2.50044e-26	0.436505	1.99625e-37	G	-	10	96406595	CYP2C19	1
10:96407511:C:T	GTEx/v8	Esophagus_Mucosa	ENSG00000108239	T	0.000201467	-0.177765	7.56282e-05	T	-	10	96407511	TBC1D12	1
10:96407978:A:G	GTEx/v8	Esophagus_Mucosa	ENSG00000165841	A	3.6072e-27	0.436327	1.99625e-37	G	-	10	96407978	CYP2C19	1
10:96408005:C:T	GTEx/v8	Esophagus_Mucosa	ENSG00000165841	C	4.8586e-27	0.435362	1.99625e-37	T	-	10	96408005	CYP2C19	1
10:96411252:G:T	GTEx/v8	Esophagus_Mucosa	ENSG00000108239	T	0.000191465	-0.253082	7.56282e-05	G	+	10	96411252	TBC1D12	1
10:96411252:G:T	GTEx/v8	Esophagus_Mucosa	ENSG00000108242	T	7.52836e-05	-0.212787	1.52033e-16	G	+	10	96411252	CYP2C18	1
10:96414633:C:T	GTEx/v8	Esophagus_Mucosa	ENSG00000108239	T	0.000191465	-0.253082	7.56282e-05	C	+	10	96414633	TBC1D12	1
10:96414633:C:T	GTEx/v8	Esophagus_Mucosa	ENSG00000108242	T	7.52836e-05	-0.212787	1.52033e-16	C	+	10	96414633	CYP2C18	1
10:96418806:C:T	GTEx/v8	Esophagus_Mucosa	ENSG00000165841	T	1.05601e-27	0.446373	1.99625e-37	NA	NA	10	96418806	CYP2C19	1
10:96419165:A:C	GTEx/v8	Esophagus_Mucosa	ENSG00000108239	C	0.000180385	-0.253358	7.56282e-05	A	+	10	96419165	TBC1D12	1
10:96419165:A:C	GTEx/v8	Esophagus_Mucosa	ENSG00000108242	C	7.70672e-05	-0.211886	1.52033e-16	A	+	10	96419165	CYP2C18	1
10:96419287:C:T	GTEx/v8	Esophagus_Mucosa	ENSG00000165841	C	6.00092e-27	0.44851	1.99625e-37	NA	NA	10	96419287	CYP2C19	1
10:96420339:G:T	GTEx/v8	Esophagus_Mucosa	ENSG00000165841	T	1.05601e-27	0.446373	1.99625e-37	NA	NA	10	96420339	CYP2C19	1
10:96421416:A:G	GTEx/v8	Esophagus_Mucosa	ENSG00000165841	G	3.70289e-27	0.441273	1.99625e-37	A	-	10	96421416	CYP2C19	1
10:96422065:C:T	GTEx/v8	Esophagus_Mucosa	ENSG00000108239	T	0.000139102	-0.18216	7.56282e-05	T	-	10	96422065	TBC1D12	1
10:96423125:C:T	GTEx/v8	Esophagus_Mucosa	ENSG00000173145	T	9.67147e-05	0.110383	1.58773e-05	T	+	10	96423125	NOC3L	1
10:96423405:C:T	GTEx/v8	Esophagus_Mucosa	ENSG00000165841	T	7.88171e-29	0.446797	1.99625e-37	C	-	10	96423405	CYP2C19	1
10:96424148:G:T	GTEx/v8	Esophagus_Mucosa	ENSG00000108239	T	0.000180385	-0.253358	7.56282e-05	G	+	10	96424148	TBC1D12	1
10:96424148:G:T	GTEx/v8	Esophagus_Mucosa	ENSG00000108242	T	7.70672e-05	-0.211886	1.52033e-16	G	+	10	96424148	CYP2C18	1
10:96424439:A:G	GTEx/v8	Esophagus_Mucosa	ENSG00000108239	G	0.000180385	-0.253358	7.56282e-05	A	+	10	96424439	TBC1D12	1
10:96424439:A:G	GTEx/v8	Esophagus_Mucosa	ENSG00000108242	G	7.70672e-05	-0.211886	1.52033e-16	A	+	10	96424439	CYP2C18	1
10:96427354:C:T	GTEx/v8	Esophagus_Mucosa	ENSG00000108239	C	0.000180385	-0.253358	7.56282e-05	T	+	10	96427354	TBC1D12	1
10:96427354:C:T	GTEx/v8	Esophagus_Mucosa	ENSG00000108242	C	7.70672e-05	-0.211886	1.52033e-16	T	+	10	96427354	CYP2C18	1
10:96429130:A:G	GTEx/v8	Esophagus_Mucosa	ENSG00000108242	G	2.40796e-05	-0.22407	1.52033e-16	A	+	10	96429130	CYP2C18	1
10:96429971:C:T	GTEx/v8	Esophagus_Mucosa	ENSG00000165841	T	1.12318e-26	0.445937	1.99625e-37	C	-	10	96429971	CYP2C19	1
10:96432689:A:G	GTEx/v8	Esophagus_Mucosa	ENSG00000165841	G	1.47152e-28	0.451919	1.99625e-37	A	-	10	96432689	CYP2C19	1
10:96434823:C:T	GTEx/v8	Esophagus_Mucosa	ENSG00000165841	C	7.42943e-28	0.455063	1.99625e-37	T	-	10	96434823	CYP2C19	1
10:96436439:A:G	GTEx/v8	Esophagus_Mucosa	ENSG00000108239	G	0.000180385	-0.253358	7.56282e-05	A	+	10	96436439	TBC1D12	1
10:96436439:A:G	GTEx/v8	Esophagus_Mucosa	ENSG00000108242	G	7.70672e-05	-0.211886	1.52033e-16	A	+	10	96436439	CYP2C18	1
10:96441082:C:T	GTEx/v8	Esophagus_Mucosa	ENSG00000108239	C	0.000180385	-0.253358	7.56282e-05	T	+	10	96441082	TBC1D12	1
10:96441082:C:T	GTEx/v8	Esophagus_Mucosa	ENSG00000108242	C	7.70672e-05	-0.211886	1.52033e-16	T	+	10	96441082	CYP2C18	1
10:96441927:C:G	GTEx/v8	Esophagus_Mucosa	ENSG00000108239	C	0.000180385	-0.253358	7.56282e-05	G	+	10	96441927	TBC1D12	1
10:96441927:C:G	GTEx/v8	Esophagus_Mucosa	ENSG00000108242	C	7.70672e-05	-0.211886	1.52033e-16	G	+	10	96441927	CYP2C18	1
10:96441949:A:G	GTEx/v8	Esophagus_Mucosa	ENSG00000108239	A	0.000180385	-0.253358	7.56282e-05	G	+	10	96441949	TBC1D12	1
10:96441949:A:G	GTEx/v8	Esophagus_Mucosa	ENSG00000108242	A	7.70672e-05	-0.211886	1.52033e-16	G	+	10	96441949	CYP2C18	1
10:96446632:A:G	GTEx/v8	Esophagus_Mucosa	ENSG00000165841	A	1.55288e-27	0.422461	1.99625e-37	G	-	10	96446632	CYP2C19	1
10:96449127:G:GAA	GTEx/v8	Esophagus_Mucosa	ENSG00000165841	G	1.69242e-31	0.477066	1.99625e-37	NA	NA	10	96449127	CYP2C19	1
10:96449131:T:TG	GTEx/v8	Esophagus_Mucosa	ENSG00000165841	TG	1.69242e-31	0.477066	1.99625e-37	NA	NA	10	96449131	CYP2C19	1
10:96449450:A:C	GTEx/v8	Esophagus_Mucosa	ENSG00000108239	C	0.000180385	-0.253358	7.56282e-05	A	+	10	96449450	TBC1D12	1
10:96449450:A:C	GTEx/v8	Esophagus_Mucosa	ENSG00000108242	C	7.70672e-05	-0.211886	1.52033e-16	A	+	10	96449450	CYP2C18	1
10:96450169:G:T	GTEx/v8	Esophagus_Mucosa	ENSG00000108239	T	0.000180385	-0.253358	7.56282e-05	G	+	10	96450169	TBC1D12	1
10:96450169:G:T	GTEx/v8	Esophagus_Mucosa	ENSG00000108242	T	7.70672e-05	-0.211886	1.52033e-16	G	+	10	96450169	CYP2C18	1
10:96450914:C:T	GTEx/v8	Esophagus_Mucosa	ENSG00000165841	T	1.69242e-31	0.477066	1.99625e-37	C	-	10	96450914	CYP2C19	1
10:96451060:A:C	GTEx/v8	Esophagus_Mucosa	ENSG00000108239	A	0.000180385	-0.253358	7.56282e-05	C	+	10	96451060	TBC1D12	1
10:96451060:A:C	GTEx/v8	Esophagus_Mucosa	ENSG00000108242	A	7.70672e-05	-0.211886	1.52033e-16	C	+	10	96451060	CYP2C18	1
10:96451329:C:G	GTEx/v8	Esophagus_Mucosa	ENSG00000165841	C	1.69242e-31	0.477066	1.99625e-37	NA	NA	10	96451329	CYP2C19	1
10:96452024:A:C	GTEx/v8	Esophagus_Mucosa	ENSG00000108239	A	0.000180385	-0.253358	7.56282e-05	C	+	10	96452024	TBC1D12	1
10:96452024:A:C	GTEx/v8	Esophagus_Mucosa	ENSG00000108242	A	7.70672e-05	-0.211886	1.52033e-16	C	+	10	96452024	CYP2C18	1
10:96452818:C:T	GTEx/v8	Esophagus_Mucosa	ENSG00000108239	T	0.000180385	-0.253358	7.56282e-05	C	+	10	96452818	TBC1D12	1
10:96452818:C:T	GTEx/v8	Esophagus_Mucosa	ENSG00000108242	T	7.70672e-05	-0.211886	1.52033e-16	C	+	10	96452818	CYP2C18	1
10:96453099:A:G	GTEx/v8	Esophagus_Mucosa	ENSG00000165841	G	1.69242e-31	0.477066	1.99625e-37	A	-	10	96453099	CYP2C19	1
10:96455800:C:T	GTEx/v8	Esophagus_Mucosa	ENSG00000108239	C	0.000180385	-0.253358	7.56282e-05	T	+	10	96455800	TBC1D12	1
10:96455800:C:T	GTEx/v8	Esophagus_Mucosa	ENSG00000108242	C	7.70672e-05	-0.211886	1.52033e-16	T	+	10	96455800	CYP2C18	1
10:96455809:G:T	GTEx/v8	Esophagus_Mucosa	ENSG00000108239	T	0.000180385	-0.253358	7.56282e-05	NA	NA	10	96455809	TBC1D12	1
10:96455809:G:T	GTEx/v8	Esophagus_Mucosa	ENSG00000108242	T	7.70672e-05	-0.211886	1.52033e-16	NA	NA	10	96455809	CYP2C18	1
10:96456121:A:C	GTEx/v8	Esophagus_Mucosa	ENSG00000108239	A	0.000180385	-0.253358	7.56282e-05	C	+	10	96456121	TBC1D12	1
10:96456121:A:C	GTEx/v8	Esophagus_Mucosa	ENSG00000108242	A	7.70672e-05	-0.211886	1.52033e-16	C	+	10	96456121	CYP2C18	1
10:96456685:A:G	GTEx/v8	Esophagus_Mucosa	ENSG00000108242	G	1.07158e-14	-0.354516	1.52033e-16	A	+	10	96456685	CYP2C18	1
10:96457019:G:T	GTEx/v8	Esophagus_Mucosa	ENSG00000108239	G	0.000180385	-0.253358	7.56282e-05	T	+	10	96457019	TBC1D12	1
10:96457019:G:T	GTEx/v8	Esophagus_Mucosa	ENSG00000108242	G	7.70672e-05	-0.211886	1.52033e-16	T	+	10	96457019	CYP2C18	1
10:96457208:C:T	GTEx/v8	Esophagus_Mucosa	ENSG00000108242	T	2.43717e-05	-0.223904	1.52033e-16	NA	NA	10	96457208	CYP2C18	1
10:96460278:A:G	GTEx/v8	Esophagus_Mucosa	ENSG00000108239	A	0.00019992	-0.249775	7.56282e-05	G	+	10	96460278	TBC1D12	1
10:96460294:A:G	GTEx/v8	Esophagus_Mucosa	ENSG00000108239	A	0.000180385	-0.253358	7.56282e-05	G	+	10	96460294	TBC1D12	1
10:96460294:A:G	GTEx/v8	Esophagus_Mucosa	ENSG00000108242	A	7.70672e-05	-0.211886	1.52033e-16	G	+	10	96460294	CYP2C18	1
10:96462251:C:G	GTEx/v8	Esophagus_Mucosa	ENSG00000108239	C	0.000180385	-0.253358	7.56282e-05	G	+	10	96462251	TBC1D12	1
10:96462251:C:G	GTEx/v8	Esophagus_Mucosa	ENSG00000108242	C	7.70672e-05	-0.211886	1.52033e-16	G	+	10	96462251	CYP2C18	1
10:96462701:A:G	GTEx/v8	Esophagus_Mucosa	ENSG00000108239	G	0.000180385	-0.253358	7.56282e-05	A	+	10	96462701	TBC1D12	1
10:96462701:A:G	GTEx/v8	Esophagus_Mucosa	ENSG00000108242	G	7.70672e-05	-0.211886	1.52033e-16	A	+	10	96462701	CYP2C18	1
10:96464730:A:G	GTEx/v8	Esophagus_Mucosa	ENSG00000108242	A	1.07158e-14	-0.354516	1.52033e-16	G	+	10	96464730	CYP2C18	1
10:96468755:C:T	GTEx/v8	Esophagus_Mucosa	ENSG00000108239	C	0.000180385	-0.253358	7.56282e-05	T	+	10	96468755	TBC1D12	1
10:96468755:C:T	GTEx/v8	Esophagus_Mucosa	ENSG00000108242	C	7.70672e-05	-0.211886	1.52033e-16	T	+	10	96468755	CYP2C18	1
10:96469632:C:T	GTEx/v8	Esophagus_Mucosa	ENSG00000108242	T	3.77647e-05	-0.138612	1.52033e-16	T	-	10	96469632	CYP2C18	1
10:96469632:C:T	GTEx/v8	Esophagus_Mucosa	ENSG00000138109	T	0.000115087	0.155151	0.0378477	T	+	10	96469632	CYP2C9	1
10:96469632:C:T	GTEx/v8	Esophagus_Mucosa	ENSG00000173145	T	0.000161215	0.106118	1.58773e-05	T	+	10	96469632	NOC3L	1
10:96471510:A:G	GTEx/v8	Esophagus_Mucosa	ENSG00000165841	A	1.69242e-31	0.477066	1.99625e-37	G	-	10	96471510	CYP2C19	1
10:96475624:G:T	GTEx/v8	Esophagus_Mucosa	ENSG00000108239	T	0.000180385	-0.253358	7.56282e-05	G	+	10	96475624	TBC1D12	1
10:96475624:G:T	GTEx/v8	Esophagus_Mucosa	ENSG00000108242	T	7.70672e-05	-0.211886	1.52033e-16	G	+	10	96475624	CYP2C18	1
10:96476102:C:G	GTEx/v8	Esophagus_Mucosa	ENSG00000108239	G	0.000180385	-0.253358	7.56282e-05	C	+	10	96476102	TBC1D12	1
10:96476102:C:G	GTEx/v8	Esophagus_Mucosa	ENSG00000108242	G	7.70672e-05	-0.211886	1.52033e-16	C	+	10	96476102	CYP2C18	1
10:96476786:A:G	GTEx/v8	Esophagus_Mucosa	ENSG00000108239	A	0.000180385	-0.253358	7.56282e-05	G	+	10	96476786	TBC1D12	1
10:96476786:A:G	GTEx/v8	Esophagus_Mucosa	ENSG00000108242	A	7.70672e-05	-0.211886	1.52033e-16	G	+	10	96476786	CYP2C18	1
10:96482852:A:G	GTEx/v8	Esophagus_Mucosa	ENSG00000108239	G	0.000180385	-0.253358	7.56282e-05	A	+	10	96482852	TBC1D12	1
10:96482852:A:G	GTEx/v8	Esophagus_Mucosa	ENSG00000108242	G	7.70672e-05	-0.211886	1.52033e-16	A	+	10	96482852	CYP2C18	1
10:96483008:C:G	GTEx/v8	Esophagus_Mucosa	ENSG00000108239	C	0.000180385	-0.253358	7.56282e-05	G	+	10	96483008	TBC1D12	1
10:96483008:C:G	GTEx/v8	Esophagus_Mucosa	ENSG00000108242	C	7.70672e-05	-0.211886	1.52033e-16	G	+	10	96483008	CYP2C18	1
10:96483532:C:CT	GTEx/v8	Esophagus_Mucosa	ENSG00000165841	CT	1.69242e-31	0.477066	1.99625e-37	NA	NA	10	96483532	CYP2C19	1
10:96486253:A:C	GTEx/v8	Esophagus_Mucosa	ENSG00000165841	C	1.10874e-32	0.489017	1.99625e-37	A	-	10	96486253	CYP2C19	1
10:96492543:A:G	GTEx/v8	Esophagus_Mucosa	ENSG00000108242	A	1.07158e-14	-0.354516	1.52033e-16	G	+	10	96492543	CYP2C18	1
10:96493332:C:T	GTEx/v8	Esophagus_Mucosa	ENSG00000108239	T	0.000180385	-0.253358	7.56282e-05	C	+	10	96493332	TBC1D12	1
10:96493332:C:T	GTEx/v8	Esophagus_Mucosa	ENSG00000108242	T	7.70672e-05	-0.211886	1.52033e-16	C	+	10	96493332	CYP2C18	1
10:96493750:A:G	GTEx/v8	Esophagus_Mucosa	ENSG00000108239	A	0.000180385	-0.253358	7.56282e-05	G	+	10	96493750	TBC1D12	1
10:96493750:A:G	GTEx/v8	Esophagus_Mucosa	ENSG00000108242	A	7.70672e-05	-0.211886	1.52033e-16	G	+	10	96493750	CYP2C18	1
10:96494912:C:T	GTEx/v8	Esophagus_Mucosa	ENSG00000108239	T	0.000180385	-0.253358	7.56282e-05	C	+	10	96494912	TBC1D12	1
10:96494912:C:T	GTEx/v8	Esophagus_Mucosa	ENSG00000108242	T	7.70672e-05	-0.211886	1.52033e-16	C	+	10	96494912	CYP2C18	1
10:96495266:A:G	GTEx/v8	Esophagus_Mucosa	ENSG00000108239	A	0.000154586	-0.250422	7.56282e-05	G	+	10	96495266	TBC1D12	1
10:96495266:A:G	GTEx/v8	Esophagus_Mucosa	ENSG00000108242	A	1.20769e-05	-0.229036	1.52033e-16	G	+	10	96495266	CYP2C18	1
10:96498144:A:G	GTEx/v8	Esophagus_Mucosa	ENSG00000108239	G	0.000180385	-0.253358	7.56282e-05	A	+	10	96498144	TBC1D12	1
10:96498144:A:G	GTEx/v8	Esophagus_Mucosa	ENSG00000108242	G	7.70672e-05	-0.211886	1.52033e-16	A	+	10	96498144	CYP2C18	1
10:96498813:C:T	GTEx/v8	Esophagus_Mucosa	ENSG00000108239	C	0.000180385	-0.253358	7.56282e-05	T	+	10	96498813	TBC1D12	1
10:96498813:C:T	GTEx/v8	Esophagus_Mucosa	ENSG00000108242	C	7.70672e-05	-0.211886	1.52033e-16	T	+	10	96498813	CYP2C18	1
10:96499512:A:T	GTEx/v8	Esophagus_Mucosa	ENSG00000108242	T	2.11667e-13	-0.351911	1.52033e-16	A	+	10	96499512	CYP2C18	1
10:96499555:G:T	GTEx/v8	Esophagus_Mucosa	ENSG00000108242	G	1.1551e-13	-0.349271	1.52033e-16	T	+	10	96499555	CYP2C18	1
10:96499710:A:C	GTEx/v8	Esophagus_Mucosa	ENSG00000108239	A	0.000180385	-0.253358	7.56282e-05	C	+	10	96499710	TBC1D12	1
10:96499710:A:C	GTEx/v8	Esophagus_Mucosa	ENSG00000108242	A	7.70672e-05	-0.211886	1.52033e-16	C	+	10	96499710	CYP2C18	1
10:96499813:G:T	GTEx/v8	Esophagus_Mucosa	ENSG00000108239	G	0.000180385	-0.253358	7.56282e-05	T	+	10	96499813	TBC1D12	1
10:96499813:G:T	GTEx/v8	Esophagus_Mucosa	ENSG00000108242	G	7.70672e-05	-0.211886	1.52033e-16	T	+	10	96499813	CYP2C18	1
10:96499924:C:T	GTEx/v8	Esophagus_Mucosa	ENSG00000108242	C	1.1551e-13	-0.349271	1.52033e-16	T	+	10	96499924	CYP2C18	1
10:96500010:A:T	GTEx/v8	Esophagus_Mucosa	ENSG00000108242	A	1.1551e-13	-0.349271	1.52033e-16	T	+	10	96500010	CYP2C18	1
10:96500563:C:T	GTEx/v8	Esophagus_Mucosa	ENSG00000108239	C	0.000180385	-0.253358	7.56282e-05	T	+	10	96500563	TBC1D12	1
10:96500563:C:T	GTEx/v8	Esophagus_Mucosa	ENSG00000108242	C	7.70672e-05	-0.211886	1.52033e-16	T	+	10	96500563	CYP2C18	1
10:96501004:C:T	GTEx/v8	Esophagus_Mucosa	ENSG00000108242	C	1.1551e-13	-0.349271	1.52033e-16	T	+	10	96501004	CYP2C18	1
10:96501069:A:T	GTEx/v8	Esophagus_Mucosa	ENSG00000108239	T	0.000163001	-0.237173	7.56282e-05	A	+	10	96501069	TBC1D12	1
10:96501069:A:T	GTEx/v8	Esophagus_Mucosa	ENSG00000108242	T	1.76235e-10	-0.313429	1.52033e-16	A	+	10	96501069	CYP2C18	1
10:96501175:A:T	GTEx/v8	Esophagus_Mucosa	ENSG00000108239	A	0.000163001	-0.237173	7.56282e-05	T	+	10	96501175	TBC1D12	1
10:96501175:A:T	GTEx/v8	Esophagus_Mucosa	ENSG00000108242	A	1.76235e-10	-0.313429	1.52033e-16	T	+	10	96501175	CYP2C18	1
10:96501708:A:G	GTEx/v8	Esophagus_Mucosa	ENSG00000108239	A	0.000180385	-0.253358	7.56282e-05	G	+	10	96501708	TBC1D12	1
10:96501708:A:G	GTEx/v8	Esophagus_Mucosa	ENSG00000108242	A	7.70672e-05	-0.211886	1.52033e-16	G	+	10	96501708	CYP2C18	1
10:96502658:A:G	GTEx/v8	Esophagus_Mucosa	ENSG00000108239	A	0.000180385	-0.253358	7.56282e-05	G	+	10	96502658	TBC1D12	1
10:96502658:A:G	GTEx/v8	Esophagus_Mucosa	ENSG00000108242	A	7.70672e-05	-0.211886	1.52033e-16	G	+	10	96502658	CYP2C18	1
10:96503017:C:T	GTEx/v8	Esophagus_Mucosa	ENSG00000108242	C	1.1551e-13	-0.349271	1.52033e-16	T	+	10	96503017	CYP2C18	1
10:96504395:A:G	GTEx/v8	Esophagus_Mucosa	ENSG00000108239	A	0.000180385	-0.253358	7.56282e-05	G	+	10	96504395	TBC1D12	1
10:96504395:A:G	GTEx/v8	Esophagus_Mucosa	ENSG00000108242	A	7.70672e-05	-0.211886	1.52033e-16	G	+	10	96504395	CYP2C18	1
10:96505880:C:G	GTEx/v8	Esophagus_Mucosa	ENSG00000108242	G	2.38512e-13	-0.351077	1.52033e-16	C	+	10	96505880	CYP2C18	1
10:96507575:C:T	GTEx/v8	Esophagus_Mucosa	ENSG00000108239	T	0.000180385	-0.253358	7.56282e-05	C	+	10	96507575	TBC1D12	1
10:96507575:C:T	GTEx/v8	Esophagus_Mucosa	ENSG00000108242	T	7.70672e-05	-0.211886	1.52033e-16	C	+	10	96507575	CYP2C18	1
10:96507589:A:G	GTEx/v8	Esophagus_Mucosa	ENSG00000108242	G	2.17044e-14	-0.356078	1.52033e-16	A	+	10	96507589	CYP2C18	1
10:96508011:C:T	GTEx/v8	Esophagus_Mucosa	ENSG00000108242	C	1.07158e-14	-0.354516	1.52033e-16	T	+	10	96508011	CYP2C18	1
10:96508039:A:C	GTEx/v8	Esophagus_Mucosa	ENSG00000108239	C	0.000153607	-0.232076	7.56282e-05	A	+	10	96508039	TBC1D12	1
10:96508039:A:C	GTEx/v8	Esophagus_Mucosa	ENSG00000108242	C	2.01517e-11	-0.320253	1.52033e-16	A	+	10	96508039	CYP2C18	1
10:96508789:T:TA	GTEx/v8	Esophagus_Mucosa	ENSG00000108239	T	0.000153607	-0.232076	7.56282e-05	NA	NA	10	96508789	TBC1D12	1
10:96508789:T:TA	GTEx/v8	Esophagus_Mucosa	ENSG00000108242	T	2.01517e-11	-0.320253	1.52033e-16	NA	NA	10	96508789	CYP2C18	1
10:96509914:T:TC	GTEx/v8	Esophagus_Mucosa	ENSG00000108239	T	0.000195139	-0.231934	7.56282e-05	NA	NA	10	96509914	TBC1D12	1
10:96509914:T:TC	GTEx/v8	Esophagus_Mucosa	ENSG00000108242	T	4.32737e-11	-0.319942	1.52033e-16	NA	NA	10	96509914	CYP2C18	1
10:96510689:A:G	GTEx/v8	Esophagus_Mucosa	ENSG00000165841	A	3.31934e-31	0.474202	1.99625e-37	G	-	10	96510689	CYP2C19	1
10:96510711:C:CT	GTEx/v8	Esophagus_Mucosa	ENSG00000108242	C	2.68142e-11	-0.324903	1.52033e-16	NA	NA	10	96510711	CYP2C18	1
10:96511724:A:G	GTEx/v8	Esophagus_Mucosa	ENSG00000108242	G	1.07158e-14	-0.354516	1.52033e-16	A	+	10	96511724	CYP2C18	1
10:96512547:C:G	GTEx/v8	Esophagus_Mucosa	ENSG00000108239	G	0.000153607	-0.232076	7.56282e-05	C	+	10	96512547	TBC1D12	1
10:96512547:C:G	GTEx/v8	Esophagus_Mucosa	ENSG00000108242	G	2.01517e-11	-0.320253	1.52033e-16	C	+	10	96512547	CYP2C18	1
10:96513106:A:G	GTEx/v8	Esophagus_Mucosa	ENSG00000108242	A	1.07158e-14	-0.354516	1.52033e-16	G	+	10	96513106	CYP2C18	1
10:96514016:A:G	GTEx/v8	Esophagus_Mucosa	ENSG00000108239	G	0.000180385	-0.253358	7.56282e-05	A	+	10	96514016	TBC1D12	1
10:96514016:A:G	GTEx/v8	Esophagus_Mucosa	ENSG00000108242	G	7.70672e-05	-0.211886	1.52033e-16	A	+	10	96514016	CYP2C18	1
10:96514363:A:T	GTEx/v8	Esophagus_Mucosa	ENSG00000108239	T	0.000195139	-0.231934	7.56282e-05	A	+	10	96514363	TBC1D12	1
10:96514363:A:T	GTEx/v8	Esophagus_Mucosa	ENSG00000108242	T	4.32737e-11	-0.319942	1.52033e-16	A	+	10	96514363	CYP2C18	1
10:96514609:T:TC	GTEx/v8	Esophagus_Mucosa	ENSG00000108239	T	0.000195139	-0.231934	7.56282e-05	NA	NA	10	96514609	TBC1D12	1
10:96514609:T:TC	GTEx/v8	Esophagus_Mucosa	ENSG00000108242	T	4.32737e-11	-0.319942	1.52033e-16	NA	NA	10	96514609	CYP2C18	1
10:96514778:A:C	GTEx/v8	Esophagus_Mucosa	ENSG00000108242	C	1.07158e-14	-0.354516	1.52033e-16	A	+	10	96514778	CYP2C18	1
10:96515341:A:G	GTEx/v8	Esophagus_Mucosa	ENSG00000108239	A	0.000195139	-0.231934	7.56282e-05	G	+	10	96515341	TBC1D12	1
10:96515341:A:G	GTEx/v8	Esophagus_Mucosa	ENSG00000108242	A	4.32737e-11	-0.319942	1.52033e-16	G	+	10	96515341	CYP2C18	1
10:96515342:C:T	GTEx/v8	Esophagus_Mucosa	ENSG00000108239	C	0.000180385	-0.253358	7.56282e-05	T	+	10	96515342	TBC1D12	1
10:96515342:C:T	GTEx/v8	Esophagus_Mucosa	ENSG00000108242	C	7.70672e-05	-0.211886	1.52033e-16	T	+	10	96515342	CYP2C18	1
10:96516575:C:T	GTEx/v8	Esophagus_Mucosa	ENSG00000108242	C	1.07158e-14	-0.354516	1.52033e-16	T	+	10	96516575	CYP2C18	1
10:96516699:G:T	GTEx/v8	Esophagus_Mucosa	ENSG00000108239	G	0.000180385	-0.253358	7.56282e-05	T	+	10	96516699	TBC1D12	1
10:96516699:G:T	GTEx/v8	Esophagus_Mucosa	ENSG00000108242	G	7.70672e-05	-0.211886	1.52033e-16	T	+	10	96516699	CYP2C18	1
10:96517626:A:C	GTEx/v8	Esophagus_Mucosa	ENSG00000108239	A	0.000180385	-0.253358	7.56282e-05	C	+	10	96517626	TBC1D12	1
10:96517626:A:C	GTEx/v8	Esophagus_Mucosa	ENSG00000108242	A	7.70672e-05	-0.211886	1.52033e-16	C	+	10	96517626	CYP2C18	1
10:96518705:C:T	GTEx/v8	Esophagus_Mucosa	ENSG00000108242	T	1.07158e-14	-0.354516	1.52033e-16	C	+	10	96518705	CYP2C18	1
10:96518844:A:G	GTEx/v8	Esophagus_Mucosa	ENSG00000108242	G	1.07158e-14	-0.354516	1.52033e-16	A	+	10	96518844	CYP2C18	1
10:96519132:C:T	GTEx/v8	Esophagus_Mucosa	ENSG00000108239	T	0.000180385	-0.253358	7.56282e-05	C	+	10	96519132	TBC1D12	1
10:96519132:C:T	GTEx/v8	Esophagus_Mucosa	ENSG00000108242	T	7.70672e-05	-0.211886	1.52033e-16	C	+	10	96519132	CYP2C18	1
10:96519134:G:T	GTEx/v8	Esophagus_Mucosa	ENSG00000108239	T	0.000180385	-0.253358	7.56282e-05	G	+	10	96519134	TBC1D12	1
10:96519134:G:T	GTEx/v8	Esophagus_Mucosa	ENSG00000108242	T	7.70672e-05	-0.211886	1.52033e-16	G	+	10	96519134	CYP2C18	1
10:96519244:G:T	GTEx/v8	Esophagus_Mucosa	ENSG00000108239	G	0.000180385	-0.253358	7.56282e-05	T	+	10	96519244	TBC1D12	1
10:96519244:G:T	GTEx/v8	Esophagus_Mucosa	ENSG00000108242	G	7.70672e-05	-0.211886	1.52033e-16	T	+	10	96519244	CYP2C18	1
10:96519691:A:G	GTEx/v8	Esophagus_Mucosa	ENSG00000108239	A	0.000180385	-0.253358	7.56282e-05	G	+	10	96519691	TBC1D12	1
10:96519691:A:G	GTEx/v8	Esophagus_Mucosa	ENSG00000108242	A	7.70672e-05	-0.211886	1.52033e-16	G	+	10	96519691	CYP2C18	1
10:96519743:C:T	GTEx/v8	Esophagus_Mucosa	ENSG00000108239	C	0.000180385	-0.253358	7.56282e-05	T	+	10	96519743	TBC1D12	1
10:96519743:C:T	GTEx/v8	Esophagus_Mucosa	ENSG00000108242	C	7.70672e-05	-0.211886	1.52033e-16	T	+	10	96519743	CYP2C18	1
10:96521045:C:T	GTEx/v8	Esophagus_Mucosa	ENSG00000108242	T	1.07158e-14	-0.354516	1.52033e-16	C	+	10	96521045	CYP2C18	1
10:96521574:G:T	GTEx/v8	Esophagus_Mucosa	ENSG00000108239	G	0.000201652	-0.238037	7.56282e-05	T	+	10	96521574	TBC1D12	1
10:96521574:G:T	GTEx/v8	Esophagus_Mucosa	ENSG00000108242	G	3.48439e-10	-0.314001	1.52033e-16	T	+	10	96521574	CYP2C18	1
10:96522561:C:T	GTEx/v8	Esophagus_Mucosa	ENSG00000108242	T	1.07158e-14	0.354516	1.52033e-16	T	+	10	96522561	CYP2C18	1
10:96523402:A:G	GTEx/v8	Esophagus_Mucosa	ENSG00000108242	A	2.17044e-14	-0.356078	1.52033e-16	G	+	10	96523402	CYP2C18	1
10:96524395:C:T	GTEx/v8	Esophagus_Mucosa	ENSG00000108239	T	1.37111e-06	-0.240916	7.56282e-05	C	+	10	96524395	TBC1D12	1
10:96524395:C:T	GTEx/v8	Esophagus_Mucosa	ENSG00000108242	T	6.73409e-14	-0.290858	1.52033e-16	C	+	10	96524395	CYP2C18	1
10:96525300:C:G	GTEx/v8	Esophagus_Mucosa	ENSG00000108242	C	1.07158e-14	-0.354516	1.52033e-16	G	+	10	96525300	CYP2C18	1
10:96526531:A:C	GTEx/v8	Esophagus_Mucosa	ENSG00000108242	C	1.07158e-14	-0.354516	1.52033e-16	A	+	10	96526531	CYP2C18	1
10:96527384:C:G	GTEx/v8	Esophagus_Mucosa	ENSG00000108242	C	3.02044e-15	-0.364898	1.52033e-16	G	+	10	96527384	CYP2C18	1
10:96528430:C:T	GTEx/v8	Esophagus_Mucosa	ENSG00000108242	C	3.02044e-15	-0.364898	1.52033e-16	T	+	10	96528430	CYP2C18	1
10:96529544:C:T	GTEx/v8	Esophagus_Mucosa	ENSG00000108242	C	3.02044e-15	-0.364898	1.52033e-16	T	+	10	96529544	CYP2C18	1
10:96530260:C:T	GTEx/v8	Esophagus_Mucosa	ENSG00000108242	C	2.11667e-13	-0.351911	1.52033e-16	T	+	10	96530260	CYP2C18	1
10:96530497:A:G	GTEx/v8	Esophagus_Mucosa	ENSG00000108239	G	0.000180385	-0.253358	7.56282e-05	A	+	10	96530497	TBC1D12	1
10:96530497:A:G	GTEx/v8	Esophagus_Mucosa	ENSG00000108242	G	7.70672e-05	-0.211886	1.52033e-16	A	+	10	96530497	CYP2C18	1
10:96531260:G:T	GTEx/v8	Esophagus_Mucosa	ENSG00000108242	G	3.02044e-15	-0.364898	1.52033e-16	T	+	10	96531260	CYP2C18	1
10:96531369:G:T	GTEx/v8	Esophagus_Mucosa	ENSG00000108239	G	0.000195139	-0.231934	7.56282e-05	T	+	10	96531369	TBC1D12	1
10:96531369:G:T	GTEx/v8	Esophagus_Mucosa	ENSG00000108242	G	4.32737e-11	-0.319942	1.52033e-16	T	+	10	96531369	CYP2C18	1
10:96531598:C:T	GTEx/v8	Esophagus_Mucosa	ENSG00000108239	T	0.000195139	-0.231934	7.56282e-05	C	+	10	96531598	TBC1D12	1
10:96531598:C:T	GTEx/v8	Esophagus_Mucosa	ENSG00000108242	T	4.32737e-11	-0.319942	1.52033e-16	C	+	10	96531598	CYP2C18	1
10:96532073:C:T	GTEx/v8	Esophagus_Mucosa	ENSG00000108239	C	0.000180385	-0.253358	7.56282e-05	T	+	10	96532073	TBC1D12	1
10:96532073:C:T	GTEx/v8	Esophagus_Mucosa	ENSG00000108242	C	7.70672e-05	-0.211886	1.52033e-16	T	+	10	96532073	CYP2C18	1
10:96532607:C:T	GTEx/v8	Esophagus_Mucosa	ENSG00000165841	C	1.69242e-31	0.477066	1.99625e-37	T	-	10	96532607	CYP2C19	1
10:96532930:A:G	GTEx/v8	Esophagus_Mucosa	ENSG00000108242	A	1.07158e-14	-0.354516	1.52033e-16	G	+	10	96532930	CYP2C18	1
10:96533173:C:T	GTEx/v8	Esophagus_Mucosa	ENSG00000108239	T	0.000180385	-0.253358	7.56282e-05	C	+	10	96533173	TBC1D12	1
10:96533173:C:T	GTEx/v8	Esophagus_Mucosa	ENSG00000108242	T	7.70672e-05	-0.211886	1.52033e-16	C	+	10	96533173	CYP2C18	1
10:96533587:C:T	GTEx/v8	Esophagus_Mucosa	ENSG00000108242	C	7.46487e-12	-0.329784	1.52033e-16	T	+	10	96533587	CYP2C18	1
10:96533767:A:G	GTEx/v8	Esophagus_Mucosa	ENSG00000108242	G	3.02044e-15	-0.364898	1.52033e-16	A	+	10	96533767	CYP2C18	1
10:96534043:A:T	GTEx/v8	Esophagus_Mucosa	ENSG00000108239	A	0.000195139	-0.231934	7.56282e-05	T	+	10	96534043	TBC1D12	1
10:96534043:A:T	GTEx/v8	Esophagus_Mucosa	ENSG00000108242	A	4.32737e-11	-0.319942	1.52033e-16	T	+	10	96534043	CYP2C18	1
10:96534234:A:G	GTEx/v8	Esophagus_Mucosa	ENSG00000108239	G	0.000180385	-0.253358	7.56282e-05	A	+	10	96534234	TBC1D12	1
10:96534234:A:G	GTEx/v8	Esophagus_Mucosa	ENSG00000108242	G	7.70672e-05	-0.211886	1.52033e-16	A	+	10	96534234	CYP2C18	1
10:96534475:G:T	GTEx/v8	Esophagus_Mucosa	ENSG00000108239	G	0.000195139	-0.231934	7.56282e-05	T	+	10	96534475	TBC1D12	1
10:96534475:G:T	GTEx/v8	Esophagus_Mucosa	ENSG00000108242	G	4.32737e-11	-0.319942	1.52033e-16	T	+	10	96534475	CYP2C18	1
10:96535628:C:T	GTEx/v8	Esophagus_Mucosa	ENSG00000108242	C	7.46487e-12	-0.329784	1.52033e-16	T	+	10	96535628	CYP2C18	1
10:96537389:A:G	GTEx/v8	Esophagus_Mucosa	ENSG00000165841	G	2.61407e-31	0.476204	1.99625e-37	A	-	10	96537389	CYP2C19	1
10:96539144:A:G	GTEx/v8	Esophagus_Mucosa	ENSG00000108239	G	0.000195139	-0.231934	7.56282e-05	A	+	10	96539144	TBC1D12	1
10:96539144:A:G	GTEx/v8	Esophagus_Mucosa	ENSG00000108242	G	4.32737e-11	-0.319942	1.52033e-16	A	+	10	96539144	CYP2C18	1
10:96539980:C:CTT	GTEx/v8	Esophagus_Mucosa	ENSG00000108239	C	0.000180385	-0.253358	7.56282e-05	NA	NA	10	96539980	TBC1D12	1
10:96539980:C:CTT	GTEx/v8	Esophagus_Mucosa	ENSG00000108242	C	7.70672e-05	-0.211886	1.52033e-16	NA	NA	10	96539980	CYP2C18	1
10:96540889:A:G	GTEx/v8	Esophagus_Mucosa	ENSG00000108239	A	0.000201652	-0.238037	7.56282e-05	G	+	10	96540889	TBC1D12	1
10:96540889:A:G	GTEx/v8	Esophagus_Mucosa	ENSG00000108242	A	3.48439e-10	-0.314001	1.52033e-16	G	+	10	96540889	CYP2C18	1
10:96541373:A:G	GTEx/v8	Esophagus_Mucosa	ENSG00000108242	G	3.02044e-15	-0.364898	1.52033e-16	A	+	10	96541373	CYP2C18	1
10:96542594:C:T	GTEx/v8	Esophagus_Mucosa	ENSG00000165841	T	1.69242e-31	0.477066	1.99625e-37	C	-	10	96542594	CYP2C19	1
10:96542689:A:G	GTEx/v8	Esophagus_Mucosa	ENSG00000108242	G	3.02044e-15	-0.364898	1.52033e-16	A	+	10	96542689	CYP2C18	1
10:96543753:C:G	GTEx/v8	Esophagus_Mucosa	ENSG00000108239	G	0.000180385	-0.253358	7.56282e-05	C	+	10	96543753	TBC1D12	1
10:96543753:C:G	GTEx/v8	Esophagus_Mucosa	ENSG00000108242	G	7.70672e-05	-0.211886	1.52033e-16	C	+	10	96543753	CYP2C18	1
10:96544815:C:T	GTEx/v8	Esophagus_Mucosa	ENSG00000108239	C	0.000201652	-0.238037	7.56282e-05	T	+	10	96544815	TBC1D12	1
10:96544815:C:T	GTEx/v8	Esophagus_Mucosa	ENSG00000108242	C	3.48439e-10	-0.314001	1.52033e-16	T	+	10	96544815	CYP2C18	1
10:96544980:C:T	GTEx/v8	Esophagus_Mucosa	ENSG00000108242	T	3.02044e-15	-0.364898	1.52033e-16	C	+	10	96544980	CYP2C18	1
10:96545475:C:T	GTEx/v8	Esophagus_Mucosa	ENSG00000108239	T	0.000180385	-0.253358	7.56282e-05	C	+	10	96545475	TBC1D12	1
10:96545475:C:T	GTEx/v8	Esophagus_Mucosa	ENSG00000108242	T	7.70672e-05	-0.211886	1.52033e-16	C	+	10	96545475	CYP2C18	1
10:96545632:C:T	GTEx/v8	Esophagus_Mucosa	ENSG00000108239	T	0.000180385	-0.253358	7.56282e-05	C	+	10	96545632	TBC1D12	1
10:96545632:C:T	GTEx/v8	Esophagus_Mucosa	ENSG00000108242	T	7.70672e-05	-0.211886	1.52033e-16	C	+	10	96545632	CYP2C18	1
10:96546020:A:T	GTEx/v8	Esophagus_Mucosa	ENSG00000108239	A	0.000180385	-0.253358	7.56282e-05	T	+	10	96546020	TBC1D12	1
10:96546020:A:T	GTEx/v8	Esophagus_Mucosa	ENSG00000108242	A	7.70672e-05	-0.211886	1.52033e-16	T	+	10	96546020	CYP2C18	1
10:96546246:G:T	GTEx/v8	Esophagus_Mucosa	ENSG00000108239	T	0.000180385	-0.253358	7.56282e-05	G	+	10	96546246	TBC1D12	1
10:96546246:G:T	GTEx/v8	Esophagus_Mucosa	ENSG00000108242	T	7.70672e-05	-0.211886	1.52033e-16	G	+	10	96546246	CYP2C18	1
10:96546697:A:C	GTEx/v8	Esophagus_Mucosa	ENSG00000108239	C	0.000125797	-0.259759	7.56282e-05	A	+	10	96546697	TBC1D12	1
10:96546697:A:C	GTEx/v8	Esophagus_Mucosa	ENSG00000108242	C	6.89133e-05	-0.213656	1.52033e-16	A	+	10	96546697	CYP2C18	1
10:96547356:A:T	GTEx/v8	Esophagus_Mucosa	ENSG00000108239	A	0.000195139	-0.231934	7.56282e-05	T	+	10	96547356	TBC1D12	1
10:96547356:A:T	GTEx/v8	Esophagus_Mucosa	ENSG00000108242	A	4.32737e-11	-0.319942	1.52033e-16	T	+	10	96547356	CYP2C18	1
10:96547736:A:T	GTEx/v8	Esophagus_Mucosa	ENSG00000108242	A	9.94732e-05	-0.209987	1.52033e-16	T	+	10	96547736	CYP2C18	1
10:96547863:G:GTTCCA	GTEx/v8	Esophagus_Mucosa	ENSG00000165841	G	1.69242e-31	0.477066	1.99625e-37	NA	NA	10	96547863	CYP2C19	1
10:96548490:C:T	GTEx/v8	Esophagus_Mucosa	ENSG00000108242	T	3.02044e-15	-0.364898	1.52033e-16	C	+	10	96548490	CYP2C18	1
10:96548877:G:GT	GTEx/v8	Esophagus_Mucosa	ENSG00000108239	GT	0.00012586	-0.26072	7.56282e-05	NA	NA	10	96548877	TBC1D12	1
10:96548877:G:GT	GTEx/v8	Esophagus_Mucosa	ENSG00000108242	GT	6.36812e-05	-0.215444	1.52033e-16	NA	NA	10	96548877	CYP2C18	1
10:96549486:C:T	GTEx/v8	Esophagus_Mucosa	ENSG00000108239	T	0.000195139	-0.231934	7.56282e-05	C	+	10	96549486	TBC1D12	1
10:96549486:C:T	GTEx/v8	Esophagus_Mucosa	ENSG00000108242	T	4.32737e-11	-0.319942	1.52033e-16	C	+	10	96549486	CYP2C18	1
10:96549859:A:T	GTEx/v8	Esophagus_Mucosa	ENSG00000108239	T	0.000195139	-0.231934	7.56282e-05	A	+	10	96549859	TBC1D12	1
10:96549859:A:T	GTEx/v8	Esophagus_Mucosa	ENSG00000108242	T	4.32737e-11	-0.319942	1.52033e-16	A	+	10	96549859	CYP2C18	1
10:96549881:C:CT	GTEx/v8	Esophagus_Mucosa	ENSG00000108239	C	0.000201652	-0.238037	7.56282e-05	NA	NA	10	96549881	TBC1D12	1
10:96549881:C:CT	GTEx/v8	Esophagus_Mucosa	ENSG00000108242	C	3.48439e-10	-0.314001	1.52033e-16	NA	NA	10	96549881	CYP2C18	1
10:96550077:A:T	GTEx/v8	Esophagus_Mucosa	ENSG00000108239	T	0.000201652	-0.238037	7.56282e-05	A	+	10	96550077	TBC1D12	1
10:96550077:A:T	GTEx/v8	Esophagus_Mucosa	ENSG00000108242	T	3.48439e-10	-0.314001	1.52033e-16	A	+	10	96550077	CYP2C18	1
10:96550919:A:T	GTEx/v8	Esophagus_Mucosa	ENSG00000108239	A	0.000180385	-0.253358	7.56282e-05	T	+	10	96550919	TBC1D12	1
10:96550919:A:T	GTEx/v8	Esophagus_Mucosa	ENSG00000108242	A	7.70672e-05	-0.211886	1.52033e-16	T	+	10	96550919	CYP2C18	1
10:96551090:A:G	GTEx/v8	Esophagus_Mucosa	ENSG00000108242	G	7.46487e-12	-0.329784	1.52033e-16	A	+	10	96551090	CYP2C18	1
10:96551092:C:T	GTEx/v8	Esophagus_Mucosa	ENSG00000108242	T	7.46487e-12	-0.329784	1.52033e-16	C	+	10	96551092	CYP2C18	1
10:96551216:C:G	GTEx/v8	Esophagus_Mucosa	ENSG00000108239	C	0.000180385	-0.253358	7.56282e-05	G	+	10	96551216	TBC1D12	1
10:96551216:C:G	GTEx/v8	Esophagus_Mucosa	ENSG00000108242	C	7.70672e-05	-0.211886	1.52033e-16	G	+	10	96551216	CYP2C18	1
10:96551475:A:G	GTEx/v8	Esophagus_Mucosa	ENSG00000108242	A	0.000112814	-0.203299	1.52033e-16	NA	NA	10	96551475	CYP2C18	1
10:96552187:C:T	GTEx/v8	Esophagus_Mucosa	ENSG00000108239	T	0.000180385	-0.253358	7.56282e-05	C	+	10	96552187	TBC1D12	1
10:96552187:C:T	GTEx/v8	Esophagus_Mucosa	ENSG00000108242	T	7.70672e-05	-0.211886	1.52033e-16	C	+	10	96552187	CYP2C18	1
10:96552188:A:T	GTEx/v8	Esophagus_Mucosa	ENSG00000108242	A	7.46487e-12	-0.329784	1.52033e-16	T	+	10	96552188	CYP2C18	1
10:96552327:A:G	GTEx/v8	Esophagus_Mucosa	ENSG00000108239	G	0.000195139	-0.231934	7.56282e-05	A	+	10	96552327	TBC1D12	1
10:96552327:A:G	GTEx/v8	Esophagus_Mucosa	ENSG00000108242	G	4.32737e-11	-0.319942	1.52033e-16	A	+	10	96552327	CYP2C18	1
10:96553499:C:G	GTEx/v8	Esophagus_Mucosa	ENSG00000108242	C	7.46487e-12	-0.329784	1.52033e-16	G	+	10	96553499	CYP2C18	1
10:96553520:A:G	GTEx/v8	Esophagus_Mucosa	ENSG00000108239	A	0.000201652	-0.238037	7.56282e-05	G	+	10	96553520	TBC1D12	1
10:96553520:A:G	GTEx/v8	Esophagus_Mucosa	ENSG00000108242	A	3.48439e-10	-0.314001	1.52033e-16	G	+	10	96553520	CYP2C18	1
10:96553577:A:G	GTEx/v8	Esophagus_Mucosa	ENSG00000108239	G	0.000180385	-0.253358	7.56282e-05	A	+	10	96553577	TBC1D12	1
10:96553577:A:G	GTEx/v8	Esophagus_Mucosa	ENSG00000108242	G	7.70672e-05	-0.211886	1.52033e-16	A	+	10	96553577	CYP2C18	1
10:96553689:G:T	GTEx/v8	Esophagus_Mucosa	ENSG00000108239	G	0.000195139	-0.231934	7.56282e-05	T	+	10	96553689	TBC1D12	1
10:96553689:G:T	GTEx/v8	Esophagus_Mucosa	ENSG00000108242	G	4.32737e-11	-0.319942	1.52033e-16	T	+	10	96553689	CYP2C18	1
10:96553753:A:G	GTEx/v8	Esophagus_Mucosa	ENSG00000108242	A	3.79984e-05	-0.218825	1.52033e-16	G	+	10	96553753	CYP2C18	1
10:96553758:G:T	GTEx/v8	Esophagus_Mucosa	ENSG00000108242	G	7.46487e-12	-0.329784	1.52033e-16	T	+	10	96553758	CYP2C18	1
10:96553918:C:T	GTEx/v8	Esophagus_Mucosa	ENSG00000108239	T	0.000180385	-0.253358	7.56282e-05	C	+	10	96553918	TBC1D12	1
10:96553918:C:T	GTEx/v8	Esophagus_Mucosa	ENSG00000108242	T	7.70672e-05	-0.211886	1.52033e-16	C	+	10	96553918	CYP2C18	1
10:96554049:C:G	GTEx/v8	Esophagus_Mucosa	ENSG00000108242	G	3.02044e-15	-0.364898	1.52033e-16	C	+	10	96554049	CYP2C18	1
10:96554771:C:T	GTEx/v8	Esophagus_Mucosa	ENSG00000108239	C	0.000149192	-0.250876	7.56282e-05	T	+	10	96554771	TBC1D12	1
10:96554771:C:T	GTEx/v8	Esophagus_Mucosa	ENSG00000108242	C	0.000195064	-0.195479	1.52033e-16	T	+	10	96554771	CYP2C18	1
10:96555316:G:T	GTEx/v8	Esophagus_Mucosa	ENSG00000108242	G	6.24253e-11	-0.324229	1.52033e-16	T	+	10	96555316	CYP2C18	1
10:96555447:A:G	GTEx/v8	Esophagus_Mucosa	ENSG00000108242	G	7.46487e-12	-0.329784	1.52033e-16	A	+	10	96555447	CYP2C18	1
10:96555605:G:GT	GTEx/v8	Esophagus_Mucosa	ENSG00000108239	G	0.000195139	-0.231934	7.56282e-05	NA	NA	10	96555605	TBC1D12	1
10:96555605:G:GT	GTEx/v8	Esophagus_Mucosa	ENSG00000108242	G	4.32737e-11	-0.319942	1.52033e-16	NA	NA	10	96555605	CYP2C18	1
10:96556316:A:G	GTEx/v8	Esophagus_Mucosa	ENSG00000108239	A	0.000201652	-0.238037	7.56282e-05	G	+	10	96556316	TBC1D12	1
10:96556316:A:G	GTEx/v8	Esophagus_Mucosa	ENSG00000108242	A	3.48439e-10	-0.314001	1.52033e-16	G	+	10	96556316	CYP2C18	1
10:96556671:A:T	GTEx/v8	Esophagus_Mucosa	ENSG00000108242	A	7.46487e-12	-0.329784	1.52033e-16	T	+	10	96556671	CYP2C18	1
10:96556854:G:T	GTEx/v8	Esophagus_Mucosa	ENSG00000108239	G	0.000168849	-0.17964	7.56282e-05	G	-	10	96556854	TBC1D12	1
10:96557212:G:T	GTEx/v8	Esophagus_Mucosa	ENSG00000108242	T	6.38157e-06	-0.228427	1.52033e-16	G	+	10	96557212	CYP2C18	1
10:96560487:C:T	GTEx/v8	Esophagus_Mucosa	ENSG00000108242	C	3.02044e-15	-0.364898	1.52033e-16	T	+	10	96560487	CYP2C18	1
10:96560618:G:T	GTEx/v8	Esophagus_Mucosa	ENSG00000108242	G	2.11667e-13	-0.351911	1.52033e-16	T	+	10	96560618	CYP2C18	1
10:96560695:A:G	GTEx/v8	Esophagus_Mucosa	ENSG00000108239	G	0.000201652	-0.238037	7.56282e-05	A	+	10	96560695	TBC1D12	1
10:96560695:A:G	GTEx/v8	Esophagus_Mucosa	ENSG00000108242	G	3.48439e-10	-0.314001	1.52033e-16	A	+	10	96560695	CYP2C18	1
10:96560911:C:T	GTEx/v8	Esophagus_Mucosa	ENSG00000108239	T	0.000180385	-0.253358	7.56282e-05	C	+	10	96560911	TBC1D12	1
10:96560911:C:T	GTEx/v8	Esophagus_Mucosa	ENSG00000108242	T	7.70672e-05	-0.211886	1.52033e-16	C	+	10	96560911	CYP2C18	1
10:96561988:A:G	GTEx/v8	Esophagus_Mucosa	ENSG00000108242	A	0.000208212	-0.197896	1.52033e-16	G	+	10	96561988	CYP2C18	1
10:96562482:C:T	GTEx/v8	Esophagus_Mucosa	ENSG00000108242	C	2.11667e-13	-0.351911	1.52033e-16	T	+	10	96562482	CYP2C18	1
10:96565151:A:C	GTEx/v8	Esophagus_Mucosa	ENSG00000108242	C	3.02044e-15	-0.364898	1.52033e-16	A	+	10	96565151	CYP2C18	1
10:96566698:A:G	GTEx/v8	Esophagus_Mucosa	ENSG00000108239	G	0.000180385	-0.253358	7.56282e-05	A	+	10	96566698	TBC1D12	1
10:96566698:A:G	GTEx/v8	Esophagus_Mucosa	ENSG00000108242	G	7.70672e-05	-0.211886	1.52033e-16	A	+	10	96566698	CYP2C18	1
10:96566779:G:T	GTEx/v8	Esophagus_Mucosa	ENSG00000108239	G	0.000180385	-0.253358	7.56282e-05	T	+	10	96566779	TBC1D12	1
10:96566779:G:T	GTEx/v8	Esophagus_Mucosa	ENSG00000108242	G	7.70672e-05	-0.211886	1.52033e-16	T	+	10	96566779	CYP2C18	1
10:96568033:T:TA	GTEx/v8	Esophagus_Mucosa	ENSG00000108242	T	3.02044e-15	-0.364898	1.52033e-16	NA	NA	10	96568033	CYP2C18	1
10:96569827:C:T	GTEx/v8	Esophagus_Mucosa	ENSG00000108239	T	0.000180385	-0.253358	7.56282e-05	C	+	10	96569827	TBC1D12	1
10:96569827:C:T	GTEx/v8	Esophagus_Mucosa	ENSG00000108242	T	7.70672e-05	-0.211886	1.52033e-16	C	+	10	96569827	CYP2C18	1
10:96569929:A:G	GTEx/v8	Esophagus_Mucosa	ENSG00000165841	A	2.72329e-31	0.494879	1.99625e-37	G	-	10	96569929	CYP2C19	1
10:96570276:C:CTT	GTEx/v8	Esophagus_Mucosa	ENSG00000108239	CTT	6.71895e-05	-0.271113	7.56282e-05	NA	NA	10	96570276	TBC1D12	1
10:96570276:C:CTT	GTEx/v8	Esophagus_Mucosa	ENSG00000108242	CTT	2.60489e-06	-0.252569	1.52033e-16	NA	NA	10	96570276	CYP2C18	1
10:96570501:A:T	GTEx/v8	Esophagus_Mucosa	ENSG00000108239	T	0.000180385	-0.253358	7.56282e-05	A	+	10	96570501	TBC1D12	1
10:96570501:A:T	GTEx/v8	Esophagus_Mucosa	ENSG00000108242	T	7.70672e-05	-0.211886	1.52033e-16	A	+	10	96570501	CYP2C18	1
10:96570509:G:T	GTEx/v8	Esophagus_Mucosa	ENSG00000108239	T	0.000180385	-0.253358	7.56282e-05	G	+	10	96570509	TBC1D12	1
10:96570509:G:T	GTEx/v8	Esophagus_Mucosa	ENSG00000108242	T	7.70672e-05	-0.211886	1.52033e-16	G	+	10	96570509	CYP2C18	1
10:96571199:A:C	GTEx/v8	Esophagus_Mucosa	ENSG00000108242	C	1.52767e-13	-0.345694	1.52033e-16	A	+	10	96571199	CYP2C18	1
10:96573396:C:G	GTEx/v8	Esophagus_Mucosa	ENSG00000108239	G	0.000180385	-0.253358	7.56282e-05	C	+	10	96573396	TBC1D12	1
10:96573396:C:G	GTEx/v8	Esophagus_Mucosa	ENSG00000108242	G	7.70672e-05	-0.211886	1.52033e-16	C	+	10	96573396	CYP2C18	1
10:96574699:C:T	GTEx/v8	Esophagus_Mucosa	ENSG00000108242	T	0.000167539	-0.190185	1.52033e-16	NA	NA	10	96574699	CYP2C18	1
10:96575280:A:G	GTEx/v8	Esophagus_Mucosa	ENSG00000108242	G	3.02044e-15	-0.364898	1.52033e-16	A	+	10	96575280	CYP2C18	1
10:96575849:A:AT	GTEx/v8	Esophagus_Mucosa	ENSG00000173145	A	0.000100229	0.114513	1.58773e-05	NA	NA	10	96575849	NOC3L	1
10:96576110:C:T	GTEx/v8	Esophagus_Mucosa	ENSG00000108239	C	0.000180385	-0.253358	7.56282e-05	T	+	10	96576110	TBC1D12	1
10:96576110:C:T	GTEx/v8	Esophagus_Mucosa	ENSG00000108242	C	7.70672e-05	-0.211886	1.52033e-16	T	+	10	96576110	CYP2C18	1
10:96576190:A:C	GTEx/v8	Esophagus_Mucosa	ENSG00000108239	C	0.000180385	-0.253358	7.56282e-05	A	+	10	96576190	TBC1D12	1
10:96576190:A:C	GTEx/v8	Esophagus_Mucosa	ENSG00000108242	C	7.70672e-05	-0.211886	1.52033e-16	A	+	10	96576190	CYP2C18	1
10:96580064:A:T	GTEx/v8	Esophagus_Mucosa	ENSG00000108239	T	0.000180385	-0.253358	7.56282e-05	NA	NA	10	96580064	TBC1D12	1
10:96580064:A:T	GTEx/v8	Esophagus_Mucosa	ENSG00000108242	T	7.70672e-05	-0.211886	1.52033e-16	NA	NA	10	96580064	CYP2C18	1
10:96580140:G:T	GTEx/v8	Esophagus_Mucosa	ENSG00000108239	G	0.000180385	-0.253358	7.56282e-05	T	+	10	96580140	TBC1D12	1
10:96580140:G:T	GTEx/v8	Esophagus_Mucosa	ENSG00000108242	G	7.70672e-05	-0.211886	1.52033e-16	T	+	10	96580140	CYP2C18	1
10:96582914:A:G	GTEx/v8	Esophagus_Mucosa	ENSG00000108239	A	0.000180385	-0.253358	7.56282e-05	G	+	10	96582914	TBC1D12	1
10:96582914:A:G	GTEx/v8	Esophagus_Mucosa	ENSG00000108242	A	7.70672e-05	-0.211886	1.52033e-16	G	+	10	96582914	CYP2C18	1
10:96588381:A:G	GTEx/v8	Esophagus_Mucosa	ENSG00000165841	G	9.38494e-31	0.508906	1.99625e-37	NA	NA	10	96588381	CYP2C19	1
10:96588811:C:T	GTEx/v8	Esophagus_Mucosa	ENSG00000108242	T	9.94732e-05	-0.209987	1.52033e-16	NA	NA	10	96588811	CYP2C18	1
10:96589138:C:G	GTEx/v8	Esophagus_Mucosa	ENSG00000108239	G	0.000180385	-0.253358	7.56282e-05	NA	NA	10	96589138	TBC1D12	1
10:96589138:C:G	GTEx/v8	Esophagus_Mucosa	ENSG00000108242	G	7.70672e-05	-0.211886	1.52033e-16	NA	NA	10	96589138	CYP2C18	1
10:96590970:C:CT	GTEx/v8	Esophagus_Mucosa	ENSG00000108242	CT	3.02044e-15	-0.364898	1.52033e-16	NA	NA	10	96590970	CYP2C18	1
10:96594700:C:T	GTEx/v8	Esophagus_Mucosa	ENSG00000108239	T	0.000180385	-0.253358	7.56282e-05	C	+	10	96594700	TBC1D12	1
10:96594700:C:T	GTEx/v8	Esophagus_Mucosa	ENSG00000108242	T	7.70672e-05	-0.211886	1.52033e-16	C	+	10	96594700	CYP2C18	1
10:96596151:G:GT	GTEx/v8	Esophagus_Mucosa	ENSG00000108242	GT	2.40796e-05	-0.22407	1.52033e-16	NA	NA	10	96596151	CYP2C18	1
10:96596436:A:G	GTEx/v8	Esophagus_Mucosa	ENSG00000108242	A	8.23159e-05	-0.20992	1.52033e-16	G	+	10	96596436	CYP2C18	1
10:96596483:C:T	GTEx/v8	Esophagus_Mucosa	ENSG00000108242	T	3.02044e-15	-0.364898	1.52033e-16	NA	NA	10	96596483	CYP2C18	1
10:96596641:C:G	GTEx/v8	Esophagus_Mucosa	ENSG00000108239	G	0.000180385	-0.253358	7.56282e-05	C	+	10	96596641	TBC1D12	1
10:96596641:C:G	GTEx/v8	Esophagus_Mucosa	ENSG00000108242	G	7.70672e-05	-0.211886	1.52033e-16	C	+	10	96596641	CYP2C18	1
10:96596695:G:GC	GTEx/v8	Esophagus_Mucosa	ENSG00000108239	G	0.000195139	-0.231934	7.56282e-05	NA	NA	10	96596695	TBC1D12	1
10:96596695:G:GC	GTEx/v8	Esophagus_Mucosa	ENSG00000108242	G	4.32737e-11	-0.319942	1.52033e-16	NA	NA	10	96596695	CYP2C18	1
10:96596750:C:G	GTEx/v8	Esophagus_Mucosa	ENSG00000108242	G	3.02044e-15	-0.364898	1.52033e-16	C	+	10	96596750	CYP2C18	1
10:96598316:C:T	GTEx/v8	Esophagus_Mucosa	ENSG00000108239	T	0.000180385	-0.253358	7.56282e-05	C	+	10	96598316	TBC1D12	1
10:96598316:C:T	GTEx/v8	Esophagus_Mucosa	ENSG00000108242	T	7.70672e-05	-0.211886	1.52033e-16	C	+	10	96598316	CYP2C18	1
10:96598439:G:T	GTEx/v8	Esophagus_Mucosa	ENSG00000108239	G	9.1727e-05	-0.183533	7.56282e-05	G	-	10	96598439	TBC1D12	1
10:96598815:A:G	GTEx/v8	Esophagus_Mucosa	ENSG00000108242	G	1.07158e-14	-0.354516	1.52033e-16	A	+	10	96598815	CYP2C18	1
10:96599510:A:G	GTEx/v8	Esophagus_Mucosa	ENSG00000165841	A	1.69242e-31	0.477066	1.99625e-37	G	-	10	96599510	CYP2C19	1
10:96599761:A:T	GTEx/v8	Esophagus_Mucosa	ENSG00000108242	T	2.17044e-14	-0.356078	1.52033e-16	A	+	10	96599761	CYP2C18	1
10:96600123:A:G	GTEx/v8	Esophagus_Mucosa	ENSG00000108239	A	0.000180385	-0.253358	7.56282e-05	G	+	10	96600123	TBC1D12	1
10:96600123:A:G	GTEx/v8	Esophagus_Mucosa	ENSG00000108242	A	7.70672e-05	-0.211886	1.52033e-16	G	+	10	96600123	CYP2C18	1
10:96601144:A:G	GTEx/v8	Esophagus_Mucosa	ENSG00000108239	A	0.000180385	-0.253358	7.56282e-05	G	+	10	96601144	TBC1D12	1
10:96601144:A:G	GTEx/v8	Esophagus_Mucosa	ENSG00000108242	A	7.70672e-05	-0.211886	1.52033e-16	G	+	10	96601144	CYP2C18	1
10:96601761:C:T	GTEx/v8	Esophagus_Mucosa	ENSG00000108242	T	3.02044e-15	-0.364898	1.52033e-16	C	+	10	96601761	CYP2C18	1
10:96601794:A:G	GTEx/v8	Esophagus_Mucosa	ENSG00000165841	G	1.81213e-30	0.460694	1.99625e-37	A	-	10	96601794	CYP2C19	1
10:96602623:A:G	GTEx/v8	Esophagus_Mucosa	ENSG00000108239	G	0.000180385	0.253358	7.56282e-05	G	+	10	96602623	TBC1D12	1
10:96602623:A:G	GTEx/v8	Esophagus_Mucosa	ENSG00000108242	G	7.70672e-05	0.211886	1.52033e-16	G	+	10	96602623	CYP2C18	1
10:96603091:A:T	GTEx/v8	Esophagus_Mucosa	ENSG00000108239	A	0.000180385	-0.253358	7.56282e-05	T	+	10	96603091	TBC1D12	1
10:96603091:A:T	GTEx/v8	Esophagus_Mucosa	ENSG00000108242	A	7.70672e-05	-0.211886	1.52033e-16	T	+	10	96603091	CYP2C18	1
10:96603745:C:T	GTEx/v8	Esophagus_Mucosa	ENSG00000108239	C	0.000180385	-0.253358	7.56282e-05	T	+	10	96603745	TBC1D12	1
10:96603745:C:T	GTEx/v8	Esophagus_Mucosa	ENSG00000108242	C	7.70672e-05	-0.211886	1.52033e-16	T	+	10	96603745	CYP2C18	1
10:96607676:C:G	GTEx/v8	Esophagus_Mucosa	ENSG00000108239	G	0.00021612	-0.248231	7.56282e-05	NA	NA	10	96607676	TBC1D12	1
10:96607676:C:G	GTEx/v8	Esophagus_Mucosa	ENSG00000108242	G	0.000107684	-0.205901	1.52033e-16	NA	NA	10	96607676	CYP2C18	1
10:96608264:A:G	GTEx/v8	Esophagus_Mucosa	ENSG00000108239	G	0.000180385	-0.253358	7.56282e-05	NA	NA	10	96608264	TBC1D12	1
10:96608264:A:G	GTEx/v8	Esophagus_Mucosa	ENSG00000108242	G	7.70672e-05	-0.211886	1.52033e-16	NA	NA	10	96608264	CYP2C18	1
10:96610082:A:T	GTEx/v8	Esophagus_Mucosa	ENSG00000108239	T	0.000195139	-0.231934	7.56282e-05	A	+	10	96610082	TBC1D12	1
10:96610082:A:T	GTEx/v8	Esophagus_Mucosa	ENSG00000108242	T	4.32737e-11	-0.319942	1.52033e-16	A	+	10	96610082	CYP2C18	1
10:96610628:C:G	GTEx/v8	Esophagus_Mucosa	ENSG00000108239	G	0.000180385	-0.253358	7.56282e-05	C	+	10	96610628	TBC1D12	1
10:96610628:C:G	GTEx/v8	Esophagus_Mucosa	ENSG00000108242	G	7.70672e-05	-0.211886	1.52033e-16	C	+	10	96610628	CYP2C18	1
10:96610631:C:T	GTEx/v8	Esophagus_Mucosa	ENSG00000108239	C	0.000180385	-0.253358	7.56282e-05	T	+	10	96610631	TBC1D12	1
10:96610631:C:T	GTEx/v8	Esophagus_Mucosa	ENSG00000108242	C	7.70672e-05	-0.211886	1.52033e-16	T	+	10	96610631	CYP2C18	1
10:96611177:C:T	GTEx/v8	Esophagus_Mucosa	ENSG00000108239	T	0.000180385	-0.253358	7.56282e-05	C	+	10	96611177	TBC1D12	1
10:96611177:C:T	GTEx/v8	Esophagus_Mucosa	ENSG00000108242	T	7.70672e-05	-0.211886	1.52033e-16	C	+	10	96611177	CYP2C18	1
10:96619002:A:G	GTEx/v8	Esophagus_Mucosa	ENSG00000108239	A	0.000201652	-0.238037	7.56282e-05	G	+	10	96619002	TBC1D12	1
10:96619002:A:G	GTEx/v8	Esophagus_Mucosa	ENSG00000108242	A	3.48439e-10	-0.314001	1.52033e-16	G	+	10	96619002	CYP2C18	1
10:96619025:C:T	GTEx/v8	Esophagus_Mucosa	ENSG00000108239	T	0.000180385	-0.253358	7.56282e-05	C	+	10	96619025	TBC1D12	1
10:96619025:C:T	GTEx/v8	Esophagus_Mucosa	ENSG00000108242	T	7.70672e-05	-0.211886	1.52033e-16	C	+	10	96619025	CYP2C18	1
10:96619086:G:T	GTEx/v8	Esophagus_Mucosa	ENSG00000108239	T	0.000195139	-0.231934	7.56282e-05	G	+	10	96619086	TBC1D12	1
10:96619086:G:T	GTEx/v8	Esophagus_Mucosa	ENSG00000108242	T	4.32737e-11	-0.319942	1.52033e-16	G	+	10	96619086	CYP2C18	1
10:96620304:G:T	GTEx/v8	Esophagus_Mucosa	ENSG00000108242	G	3.02044e-15	-0.364898	1.52033e-16	T	+	10	96620304	CYP2C18	1
10:96626220:A:G	GTEx/v8	Esophagus_Mucosa	ENSG00000108239	G	0.000177889	-0.255999	7.56282e-05	A	+	10	96626220	TBC1D12	1
10:96626220:A:G	GTEx/v8	Esophagus_Mucosa	ENSG00000108242	G	3.79267e-05	-0.222728	1.52033e-16	A	+	10	96626220	CYP2C18	1
10:96626365:C:T	GTEx/v8	Esophagus_Mucosa	ENSG00000108239	T	0.000180385	-0.253358	7.56282e-05	C	+	10	96626365	TBC1D12	1
10:96626365:C:T	GTEx/v8	Esophagus_Mucosa	ENSG00000108242	T	7.70672e-05	-0.211886	1.52033e-16	C	+	10	96626365	CYP2C18	1
10:96626682:C:T	GTEx/v8	Esophagus_Mucosa	ENSG00000108239	T	0.000180385	-0.253358	7.56282e-05	C	+	10	96626682	TBC1D12	1
10:96626682:C:T	GTEx/v8	Esophagus_Mucosa	ENSG00000108242	T	7.70672e-05	-0.211886	1.52033e-16	C	+	10	96626682	CYP2C18	1
10:96630716:A:G	GTEx/v8	Esophagus_Mucosa	ENSG00000108239	A	0.000180385	-0.253358	7.56282e-05	G	+	10	96630716	TBC1D12	1
10:96630716:A:G	GTEx/v8	Esophagus_Mucosa	ENSG00000108242	A	7.70672e-05	-0.211886	1.52033e-16	G	+	10	96630716	CYP2C18	1
10:96632253:C:T	GTEx/v8	Esophagus_Mucosa	ENSG00000165841	C	8.19905e-11	0.236757	1.99625e-37	T	-	10	96632253	CYP2C19	1
10:96632871:C:T	GTEx/v8	Esophagus_Mucosa	ENSG00000108239	T	0.000101251	-0.239966	7.56282e-05	C	+	10	96632871	TBC1D12	1
10:96632871:C:T	GTEx/v8	Esophagus_Mucosa	ENSG00000108242	T	2.37754e-10	-0.305606	1.52033e-16	C	+	10	96632871	CYP2C18	1
10:96633434:A:G	GTEx/v8	Esophagus_Mucosa	ENSG00000108239	A	0.000180385	-0.253358	7.56282e-05	G	+	10	96633434	TBC1D12	1
10:96633434:A:G	GTEx/v8	Esophagus_Mucosa	ENSG00000108242	A	7.70672e-05	-0.211886	1.52033e-16	G	+	10	96633434	CYP2C18	1
10:96634735:C:T	GTEx/v8	Esophagus_Mucosa	ENSG00000108239	T	0.000180385	-0.253358	7.56282e-05	C	+	10	96634735	TBC1D12	1
10:96634735:C:T	GTEx/v8	Esophagus_Mucosa	ENSG00000108242	T	7.70672e-05	-0.211886	1.52033e-16	C	+	10	96634735	CYP2C18	1
10:96635396:C:T	GTEx/v8	Esophagus_Mucosa	ENSG00000108239	C	0.000180385	-0.253358	7.56282e-05	T	+	10	96635396	TBC1D12	1
10:96635396:C:T	GTEx/v8	Esophagus_Mucosa	ENSG00000108242	C	7.70672e-05	-0.211886	1.52033e-16	T	+	10	96635396	CYP2C18	1
10:96636105:C:T	GTEx/v8	Esophagus_Mucosa	ENSG00000165841	C	2.09379e-15	0.295671	1.99625e-37	T	-	10	96636105	CYP2C19	1
10:96638446:C:T	GTEx/v8	Esophagus_Mucosa	ENSG00000108239	C	0.000180385	-0.253358	7.56282e-05	T	+	10	96638446	TBC1D12	1
10:96638446:C:T	GTEx/v8	Esophagus_Mucosa	ENSG00000108242	C	7.70672e-05	-0.211886	1.52033e-16	T	+	10	96638446	CYP2C18	1
10:96638896:A:G	GTEx/v8	Esophagus_Mucosa	ENSG00000108239	A	0.000185807	-0.247495	7.56282e-05	G	+	10	96638896	TBC1D12	1
10:96638896:A:G	GTEx/v8	Esophagus_Mucosa	ENSG00000108242	A	2.74759e-07	-0.267951	1.52033e-16	G	+	10	96638896	CYP2C18	1
10:96639896:A:G	GTEx/v8	Esophagus_Mucosa	ENSG00000108239	G	0.000185807	-0.247495	7.56282e-05	A	+	10	96639896	TBC1D12	1
10:96639896:A:G	GTEx/v8	Esophagus_Mucosa	ENSG00000108242	G	2.74759e-07	-0.267951	1.52033e-16	A	+	10	96639896	CYP2C18	1
10:96640102:C:T	GTEx/v8	Esophagus_Mucosa	ENSG00000165841	T	4.71598e-16	0.302867	1.99625e-37	C	-	10	96640102	CYP2C19	1
10:96640715:C:T	GTEx/v8	Esophagus_Mucosa	ENSG00000165841	C	2.05661e-11	0.243731	1.99625e-37	T	-	10	96640715	CYP2C19	1
10:96640878:A:T	GTEx/v8	Esophagus_Mucosa	ENSG00000138115	T	0.000148437	-0.263199	5.94286e-08	T	-	10	96640878	CYP2C8	1
10:96640878:A:T	GTEx/v8	Esophagus_Mucosa	ENSG00000165841	T	5.5688e-09	-0.2709	1.99625e-37	T	-	10	96640878	CYP2C19	1
10:96641794:A:C	GTEx/v8	Esophagus_Mucosa	ENSG00000108239	C	0.000180385	-0.253358	7.56282e-05	A	+	10	96641794	TBC1D12	1
10:96641794:A:C	GTEx/v8	Esophagus_Mucosa	ENSG00000108242	C	7.70672e-05	-0.211886	1.52033e-16	A	+	10	96641794	CYP2C18	1
10:96642431:C:G	GTEx/v8	Esophagus_Mucosa	ENSG00000108239	G	0.000180385	-0.253358	7.56282e-05	C	+	10	96642431	TBC1D12	1
10:96642431:C:G	GTEx/v8	Esophagus_Mucosa	ENSG00000108242	G	7.70672e-05	-0.211886	1.52033e-16	C	+	10	96642431	CYP2C18	1
10:96643213:A:C	GTEx/v8	Esophagus_Mucosa	ENSG00000165841	C	6.6491e-12	-0.257787	1.99625e-37	C	-	10	96643213	CYP2C19	1
10:96643896:A:T	GTEx/v8	Esophagus_Mucosa	ENSG00000108239	A	0.000185807	-0.247495	7.56282e-05	T	+	10	96643896	TBC1D12	1
10:96643896:A:T	GTEx/v8	Esophagus_Mucosa	ENSG00000108242	A	2.74759e-07	-0.267951	1.52033e-16	T	+	10	96643896	CYP2C18	1
10:96643950:A:G	GTEx/v8	Esophagus_Mucosa	ENSG00000165841	A	6.6491e-12	-0.257787	1.99625e-37	A	-	10	96643950	CYP2C19	1
10:96643976:C:G	GTEx/v8	Esophagus_Mucosa	ENSG00000165841	C	2.24229e-11	0.242289	1.99625e-37	G	-	10	96643976	CYP2C19	1
10:96645428:C:T	GTEx/v8	Esophagus_Mucosa	ENSG00000108239	C	0.000180385	-0.253358	7.56282e-05	T	+	10	96645428	TBC1D12	1
10:96645428:C:T	GTEx/v8	Esophagus_Mucosa	ENSG00000108242	C	7.70672e-05	-0.211886	1.52033e-16	T	+	10	96645428	CYP2C18	1
10:96646803:A:C	GTEx/v8	Esophagus_Mucosa	ENSG00000165841	A	2.24229e-11	0.242289	1.99625e-37	C	-	10	96646803	CYP2C19	1
10:96647117:C:T	GTEx/v8	Esophagus_Mucosa	ENSG00000165841	T	8.93361e-11	0.235291	1.99625e-37	C	-	10	96647117	CYP2C19	1
10:96649690:C:T	GTEx/v8	Esophagus_Mucosa	ENSG00000108239	T	0.000180385	-0.253358	7.56282e-05	C	+	10	96649690	TBC1D12	1
10:96649690:C:T	GTEx/v8	Esophagus_Mucosa	ENSG00000108242	T	7.70672e-05	-0.211886	1.52033e-16	C	+	10	96649690	CYP2C18	1
10:96650048:C:T	GTEx/v8	Esophagus_Mucosa	ENSG00000108239	T	0.000180385	-0.253358	7.56282e-05	C	+	10	96650048	TBC1D12	1
10:96650048:C:T	GTEx/v8	Esophagus_Mucosa	ENSG00000108242	T	7.70672e-05	-0.211886	1.52033e-16	C	+	10	96650048	CYP2C18	1
10:96650570:C:T	GTEx/v8	Esophagus_Mucosa	ENSG00000138115	T	0.00015478	-0.257591	5.94286e-08	T	-	10	96650570	CYP2C8	1
10:96650570:C:T	GTEx/v8	Esophagus_Mucosa	ENSG00000165841	T	1.45068e-07	-0.240706	1.99625e-37	T	-	10	96650570	CYP2C19	1
10:96651789:A:G	GTEx/v8	Esophagus_Mucosa	ENSG00000108239	G	0.000185807	-0.247495	7.56282e-05	A	+	10	96651789	TBC1D12	1
10:96651789:A:G	GTEx/v8	Esophagus_Mucosa	ENSG00000108242	G	2.74759e-07	-0.267951	1.52033e-16	A	+	10	96651789	CYP2C18	1
10:96652252:A:G	GTEx/v8	Esophagus_Mucosa	ENSG00000108239	A	0.000179235	-0.248127	7.56282e-05	G	+	10	96652252	TBC1D12	1
10:96652252:A:G	GTEx/v8	Esophagus_Mucosa	ENSG00000108242	A	2.52993e-07	-0.26878	1.52033e-16	G	+	10	96652252	CYP2C18	1
10:96652320:A:G	GTEx/v8	Esophagus_Mucosa	ENSG00000165841	A	4.71598e-16	0.302867	1.99625e-37	G	-	10	96652320	CYP2C19	1
10:96652882:G:T	GTEx/v8	Esophagus_Mucosa	ENSG00000108239	G	0.000185807	-0.247495	7.56282e-05	T	+	10	96652882	TBC1D12	1
10:96652882:G:T	GTEx/v8	Esophagus_Mucosa	ENSG00000108242	G	2.74759e-07	-0.267951	1.52033e-16	T	+	10	96652882	CYP2C18	1
10:96652935:A:G	GTEx/v8	Esophagus_Mucosa	ENSG00000108239	A	0.000189474	-0.247174	7.56282e-05	G	+	10	96652935	TBC1D12	1
10:96652935:A:G	GTEx/v8	Esophagus_Mucosa	ENSG00000108242	A	2.90706e-07	-0.267414	1.52033e-16	G	+	10	96652935	CYP2C18	1
10:96653067:C:G	GTEx/v8	Esophagus_Mucosa	ENSG00000108239	G	0.000180385	-0.253358	7.56282e-05	C	+	10	96653067	TBC1D12	1
10:96653067:C:G	GTEx/v8	Esophagus_Mucosa	ENSG00000108242	G	7.70672e-05	-0.211886	1.52033e-16	C	+	10	96653067	CYP2C18	1
10:96653083:A:T	GTEx/v8	Esophagus_Mucosa	ENSG00000108239	T	0.000180385	-0.253358	7.56282e-05	A	+	10	96653083	TBC1D12	1
10:96653083:A:T	GTEx/v8	Esophagus_Mucosa	ENSG00000108242	T	7.70672e-05	-0.211886	1.52033e-16	A	+	10	96653083	CYP2C18	1
10:96653255:A:C	GTEx/v8	Esophagus_Mucosa	ENSG00000108239	C	0.000180385	-0.253358	7.56282e-05	A	+	10	96653255	TBC1D12	1
10:96653255:A:C	GTEx/v8	Esophagus_Mucosa	ENSG00000108242	C	7.70672e-05	-0.211886	1.52033e-16	A	+	10	96653255	CYP2C18	1
10:96653493:A:G	GTEx/v8	Esophagus_Mucosa	ENSG00000108239	A	0.000180385	-0.253358	7.56282e-05	G	+	10	96653493	TBC1D12	1
10:96653493:A:G	GTEx/v8	Esophagus_Mucosa	ENSG00000108242	A	7.70672e-05	-0.211886	1.52033e-16	G	+	10	96653493	CYP2C18	1
10:96653616:C:G	GTEx/v8	Esophagus_Mucosa	ENSG00000108239	C	0.000180385	-0.253358	7.56282e-05	NA	NA	10	96653616	TBC1D12	1
10:96653616:C:G	GTEx/v8	Esophagus_Mucosa	ENSG00000108242	C	7.70672e-05	-0.211886	1.52033e-16	NA	NA	10	96653616	CYP2C18	1
10:96653917:A:C	GTEx/v8	Esophagus_Mucosa	ENSG00000108239	A	0.000185807	-0.247495	7.56282e-05	NA	NA	10	96653917	TBC1D12	1
10:96653917:A:C	GTEx/v8	Esophagus_Mucosa	ENSG00000108242	A	2.74759e-07	-0.267951	1.52033e-16	NA	NA	10	96653917	CYP2C18	1
10:96653919:C:G	GTEx/v8	Esophagus_Mucosa	ENSG00000108239	G	5.34067e-05	-0.246982	7.56282e-05	NA	NA	10	96653919	TBC1D12	1
10:96653919:C:G	GTEx/v8	Esophagus_Mucosa	ENSG00000108242	G	5.6623e-10	-0.2967	1.52033e-16	NA	NA	10	96653919	CYP2C18	1
10:96654088:G:T	GTEx/v8	Esophagus_Mucosa	ENSG00000108239	G	0.000185807	-0.247495	7.56282e-05	NA	NA	10	96654088	TBC1D12	1
10:96654088:G:T	GTEx/v8	Esophagus_Mucosa	ENSG00000108242	G	2.74759e-07	-0.267951	1.52033e-16	NA	NA	10	96654088	CYP2C18	1
10:96654477:A:G	GTEx/v8	Esophagus_Mucosa	ENSG00000108239	G	0.000185807	-0.247495	7.56282e-05	A	+	10	96654477	TBC1D12	1
10:96654477:A:G	GTEx/v8	Esophagus_Mucosa	ENSG00000108242	G	2.74759e-07	-0.267951	1.52033e-16	A	+	10	96654477	CYP2C18	1
10:96655042:C:T	GTEx/v8	Esophagus_Mucosa	ENSG00000108239	C	0.000185807	-0.247495	7.56282e-05	NA	NA	10	96655042	TBC1D12	1
10:96655042:C:T	GTEx/v8	Esophagus_Mucosa	ENSG00000108242	C	2.74759e-07	-0.267951	1.52033e-16	NA	NA	10	96655042	CYP2C18	1
10:96655208:G:T	GTEx/v8	Esophagus_Mucosa	ENSG00000108239	G	0.000180385	-0.253358	7.56282e-05	T	+	10	96655208	TBC1D12	1
10:96655208:G:T	GTEx/v8	Esophagus_Mucosa	ENSG00000108242	G	7.70672e-05	-0.211886	1.52033e-16	T	+	10	96655208	CYP2C18	1
10:96655485:A:T	GTEx/v8	Esophagus_Mucosa	ENSG00000108239	A	0.000180385	-0.253358	7.56282e-05	NA	NA	10	96655485	TBC1D12	1
10:96655485:A:T	GTEx/v8	Esophagus_Mucosa	ENSG00000108242	A	7.70672e-05	-0.211886	1.52033e-16	NA	NA	10	96655485	CYP2C18	1
10:96655923:A:T	GTEx/v8	Esophagus_Mucosa	ENSG00000108239	A	0.000185807	-0.247495	7.56282e-05	NA	NA	10	96655923	TBC1D12	1
10:96655923:A:T	GTEx/v8	Esophagus_Mucosa	ENSG00000108242	A	2.74759e-07	-0.267951	1.52033e-16	NA	NA	10	96655923	CYP2C18	1
10:96657232:A:G	GTEx/v8	Esophagus_Mucosa	ENSG00000165841	A	6.6491e-12	-0.257787	1.99625e-37	A	-	10	96657232	CYP2C19	1
10:96657400:A:T	GTEx/v8	Esophagus_Mucosa	ENSG00000108239	T	5.34067e-05	-0.246982	7.56282e-05	A	+	10	96657400	TBC1D12	1
10:96657400:A:T	GTEx/v8	Esophagus_Mucosa	ENSG00000108242	T	5.6623e-10	-0.2967	1.52033e-16	A	+	10	96657400	CYP2C18	1
10:96657472:G:T	GTEx/v8	Esophagus_Mucosa	ENSG00000165841	G	2.05661e-11	0.243731	1.99625e-37	NA	NA	10	96657472	CYP2C19	1
10:96657484:C:T	GTEx/v8	Esophagus_Mucosa	ENSG00000108239	C	0.000180385	-0.253358	7.56282e-05	T	+	10	96657484	TBC1D12	1
10:96657484:C:T	GTEx/v8	Esophagus_Mucosa	ENSG00000108242	C	7.70672e-05	-0.211886	1.52033e-16	T	+	10	96657484	CYP2C18	1
10:96658200:A:T	GTEx/v8	Esophagus_Mucosa	ENSG00000165841	T	4.71598e-16	0.302867	1.99625e-37	NA	NA	10	96658200	CYP2C19	1
10:96658495:A:G	GTEx/v8	Esophagus_Mucosa	ENSG00000108239	A	0.000175615	-0.244154	7.56282e-05	G	+	10	96658495	TBC1D12	1
10:96658495:A:G	GTEx/v8	Esophagus_Mucosa	ENSG00000108242	A	2.43844e-07	-0.264464	1.52033e-16	G	+	10	96658495	CYP2C18	1
10:96658654:C:T	GTEx/v8	Esophagus_Mucosa	ENSG00000165841	C	2.05661e-11	0.243731	1.99625e-37	T	-	10	96658654	CYP2C19	1
10:96659607:A:G	GTEx/v8	Esophagus_Mucosa	ENSG00000108239	A	0.000180385	-0.253358	7.56282e-05	NA	NA	10	96659607	TBC1D12	1
10:96659607:A:G	GTEx/v8	Esophagus_Mucosa	ENSG00000108242	A	7.70672e-05	-0.211886	1.52033e-16	NA	NA	10	96659607	CYP2C18	1
10:96660014:C:T	GTEx/v8	Esophagus_Mucosa	ENSG00000108239	T	0.000180385	-0.253358	7.56282e-05	C	+	10	96660014	TBC1D12	1
10:96660014:C:T	GTEx/v8	Esophagus_Mucosa	ENSG00000108242	T	7.70672e-05	-0.211886	1.52033e-16	C	+	10	96660014	CYP2C18	1
10:96660168:A:G	GTEx/v8	Esophagus_Mucosa	ENSG00000108239	G	5.34067e-05	-0.246982	7.56282e-05	NA	NA	10	96660168	TBC1D12	1
10:96660168:A:G	GTEx/v8	Esophagus_Mucosa	ENSG00000108242	G	5.6623e-10	-0.2967	1.52033e-16	NA	NA	10	96660168	CYP2C18	1
10:96660169:C:T	GTEx/v8	Esophagus_Mucosa	ENSG00000108239	C	5.34067e-05	-0.246982	7.56282e-05	NA	NA	10	96660169	TBC1D12	1
10:96660169:C:T	GTEx/v8	Esophagus_Mucosa	ENSG00000108242	C	5.6623e-10	-0.2967	1.52033e-16	NA	NA	10	96660169	CYP2C18	1
10:96660672:C:G	GTEx/v8	Esophagus_Mucosa	ENSG00000165841	G	4.47468e-16	0.302688	1.99625e-37	C	-	10	96660672	CYP2C19	1
10:96661210:A:C	GTEx/v8	Esophagus_Mucosa	ENSG00000108239	C	0.000180385	-0.253358	7.56282e-05	A	+	10	96661210	TBC1D12	1
10:96661210:A:C	GTEx/v8	Esophagus_Mucosa	ENSG00000108242	C	7.70672e-05	-0.211886	1.52033e-16	A	+	10	96661210	CYP2C18	1
10:96663353:A:G	GTEx/v8	Esophagus_Mucosa	ENSG00000165841	A	8.93361e-11	0.235291	1.99625e-37	G	-	10	96663353	CYP2C19	1
10:96663521:A:T	GTEx/v8	Esophagus_Mucosa	ENSG00000165841	A	3.74664e-12	-0.262843	1.99625e-37	A	-	10	96663521	CYP2C19	1
10:96663688:A:C	GTEx/v8	Esophagus_Mucosa	ENSG00000108239	A	0.000125132	-0.248375	7.56282e-05	C	+	10	96663688	TBC1D12	1
10:96663688:A:C	GTEx/v8	Esophagus_Mucosa	ENSG00000108242	A	2.18723e-06	-0.242052	1.52033e-16	C	+	10	96663688	CYP2C18	1
10:96663819:A:G	GTEx/v8	Esophagus_Mucosa	ENSG00000165841	G	1.17553e-11	0.248073	1.99625e-37	A	-	10	96663819	CYP2C19	1
10:96664668:A:G	GTEx/v8	Esophagus_Mucosa	ENSG00000108239	G	0.000125132	-0.248375	7.56282e-05	A	+	10	96664668	TBC1D12	1
10:96664668:A:G	GTEx/v8	Esophagus_Mucosa	ENSG00000108242	G	2.18723e-06	-0.242052	1.52033e-16	A	+	10	96664668	CYP2C18	1
10:96665937:C:T	GTEx/v8	Esophagus_Mucosa	ENSG00000108239	T	0.000121694	-0.253923	7.56282e-05	C	+	10	96665937	TBC1D12	1
10:96666317:C:T	GTEx/v8	Esophagus_Mucosa	ENSG00000108239	T	0.000125132	-0.248375	7.56282e-05	C	+	10	96666317	TBC1D12	1
10:96666317:C:T	GTEx/v8	Esophagus_Mucosa	ENSG00000108242	T	2.18723e-06	-0.242052	1.52033e-16	C	+	10	96666317	CYP2C18	1
10:96666699:C:T	GTEx/v8	Esophagus_Mucosa	ENSG00000138115	C	8.98719e-05	-0.271384	5.94286e-08	C	-	10	96666699	CYP2C8	1
10:96666699:C:T	GTEx/v8	Esophagus_Mucosa	ENSG00000165841	C	4.91214e-09	-0.271651	1.99625e-37	C	-	10	96666699	CYP2C19	1
10:96668700:A:G	GTEx/v8	Esophagus_Mucosa	ENSG00000108239	G	0.000125132	-0.248375	7.56282e-05	A	+	10	96668700	TBC1D12	1
10:96668700:A:G	GTEx/v8	Esophagus_Mucosa	ENSG00000108242	G	2.18723e-06	-0.242052	1.52033e-16	A	+	10	96668700	CYP2C18	1
10:96669255:A:C	GTEx/v8	Esophagus_Mucosa	ENSG00000108239	C	0.000125132	-0.248375	7.56282e-05	A	+	10	96669255	TBC1D12	1
10:96669255:A:C	GTEx/v8	Esophagus_Mucosa	ENSG00000108242	C	2.18723e-06	-0.242052	1.52033e-16	A	+	10	96669255	CYP2C18	1
10:96669938:C:T	GTEx/v8	Esophagus_Mucosa	ENSG00000165841	C	4.78649e-11	0.241078	1.99625e-37	T	-	10	96669938	CYP2C19	1
10:96670080:C:T	GTEx/v8	Esophagus_Mucosa	ENSG00000108239	C	0.000125132	-0.248375	7.56282e-05	T	+	10	96670080	TBC1D12	1
10:96670080:C:T	GTEx/v8	Esophagus_Mucosa	ENSG00000108242	C	2.18723e-06	-0.242052	1.52033e-16	T	+	10	96670080	CYP2C18	1
10:96671063:A:C	GTEx/v8	Esophagus_Mucosa	ENSG00000108239	A	0.000121694	-0.253923	7.56282e-05	C	+	10	96671063	TBC1D12	1
10:96671143:A:T	GTEx/v8	Esophagus_Mucosa	ENSG00000165841	T	3.74664e-12	-0.262843	1.99625e-37	T	-	10	96671143	CYP2C19	1
10:96671474:C:T	GTEx/v8	Esophagus_Mucosa	ENSG00000108239	T	0.000125132	-0.248375	7.56282e-05	NA	NA	10	96671474	TBC1D12	1
10:96671474:C:T	GTEx/v8	Esophagus_Mucosa	ENSG00000108242	T	2.18723e-06	-0.242052	1.52033e-16	NA	NA	10	96671474	CYP2C18	1
10:96672194:A:G	GTEx/v8	Esophagus_Mucosa	ENSG00000108239	G	3.61457e-05	-0.24765	7.56282e-05	A	+	10	96672194	TBC1D12	1
10:96672194:A:G	GTEx/v8	Esophagus_Mucosa	ENSG00000108242	G	6.50186e-09	-0.273244	1.52033e-16	A	+	10	96672194	CYP2C18	1
10:96672375:A:C	GTEx/v8	Esophagus_Mucosa	ENSG00000165841	A	3.38845e-16	0.304263	1.99625e-37	C	-	10	96672375	CYP2C19	1
10:96672702:C:T	GTEx/v8	Esophagus_Mucosa	ENSG00000108239	T	0.000121694	-0.253923	7.56282e-05	C	+	10	96672702	TBC1D12	1
10:96672756:C:T	GTEx/v8	Esophagus_Mucosa	ENSG00000108239	C	0.000125132	-0.248375	7.56282e-05	T	+	10	96672756	TBC1D12	1
10:96672756:C:T	GTEx/v8	Esophagus_Mucosa	ENSG00000108242	C	2.18723e-06	-0.242052	1.52033e-16	T	+	10	96672756	CYP2C18	1
10:96672874:A:G	GTEx/v8	Esophagus_Mucosa	ENSG00000108239	G	0.000125132	-0.248375	7.56282e-05	A	+	10	96672874	TBC1D12	1
10:96672874:A:G	GTEx/v8	Esophagus_Mucosa	ENSG00000108242	G	2.18723e-06	-0.242052	1.52033e-16	A	+	10	96672874	CYP2C18	1
10:96672979:C:G	GTEx/v8	Esophagus_Mucosa	ENSG00000108239	G	0.000125132	-0.248375	7.56282e-05	C	+	10	96672979	TBC1D12	1
10:96672979:C:G	GTEx/v8	Esophagus_Mucosa	ENSG00000108242	G	2.18723e-06	-0.242052	1.52033e-16	C	+	10	96672979	CYP2C18	1
10:96674360:G:T	GTEx/v8	Esophagus_Mucosa	ENSG00000108239	G	0.000121694	-0.253923	7.56282e-05	T	+	10	96674360	TBC1D12	1
10:96674678:G:T	GTEx/v8	Esophagus_Mucosa	ENSG00000108239	T	0.000125132	-0.248375	7.56282e-05	G	+	10	96674678	TBC1D12	1
10:96674678:G:T	GTEx/v8	Esophagus_Mucosa	ENSG00000108242	T	2.18723e-06	-0.242052	1.52033e-16	G	+	10	96674678	CYP2C18	1
10:96675093:G:T	GTEx/v8	Esophagus_Mucosa	ENSG00000108239	G	0.000121694	-0.253923	7.56282e-05	T	+	10	96675093	TBC1D12	1
10:96675470:A:T	GTEx/v8	Esophagus_Mucosa	ENSG00000108239	A	0.000121694	-0.253923	7.56282e-05	T	+	10	96675470	TBC1D12	1
10:96675513:C:G	GTEx/v8	Esophagus_Mucosa	ENSG00000108239	G	0.000125132	-0.248375	7.56282e-05	C	+	10	96675513	TBC1D12	1
10:96675513:C:G	GTEx/v8	Esophagus_Mucosa	ENSG00000108242	G	2.18723e-06	-0.242052	1.52033e-16	C	+	10	96675513	CYP2C18	1
10:96675892:A:G	GTEx/v8	Esophagus_Mucosa	ENSG00000138115	A	1.49592e-05	-0.303579	5.94286e-08	A	-	10	96675892	CYP2C8	1
10:96675892:A:G	GTEx/v8	Esophagus_Mucosa	ENSG00000165841	A	1.42218e-08	-0.267315	1.99625e-37	A	-	10	96675892	CYP2C19	1
10:96676190:C:G	GTEx/v8	Esophagus_Mucosa	ENSG00000108239	C	0.000121694	-0.253923	7.56282e-05	G	+	10	96676190	TBC1D12	1
10:96677971:G:T	GTEx/v8	Esophagus_Mucosa	ENSG00000165841	T	2.9379e-11	0.244185	1.99625e-37	G	-	10	96677971	CYP2C19	1
10:96678696:C:T	GTEx/v8	Esophagus_Mucosa	ENSG00000108239	C	0.000125132	-0.248375	7.56282e-05	T	+	10	96678696	TBC1D12	1
10:96678696:C:T	GTEx/v8	Esophagus_Mucosa	ENSG00000108242	C	2.18723e-06	-0.242052	1.52033e-16	T	+	10	96678696	CYP2C18	1
10:96679176:C:G	GTEx/v8	Esophagus_Mucosa	ENSG00000108239	C	0.000125132	-0.248375	7.56282e-05	G	+	10	96679176	TBC1D12	1
10:96679176:C:G	GTEx/v8	Esophagus_Mucosa	ENSG00000108242	C	2.18723e-06	-0.242052	1.52033e-16	G	+	10	96679176	CYP2C18	1
10:96680265:C:T	GTEx/v8	Esophagus_Mucosa	ENSG00000165841	T	2.9379e-11	0.244185	1.99625e-37	C	-	10	96680265	CYP2C19	1
10:96680701:A:T	GTEx/v8	Esophagus_Mucosa	ENSG00000108239	A	0.000125132	-0.248375	7.56282e-05	T	+	10	96680701	TBC1D12	1
10:96680701:A:T	GTEx/v8	Esophagus_Mucosa	ENSG00000108242	A	2.18723e-06	-0.242052	1.52033e-16	T	+	10	96680701	CYP2C18	1
10:96680954:A:AG	GTEx/v8	Esophagus_Mucosa	ENSG00000108239	A	0.000121694	-0.253923	7.56282e-05	NA	NA	10	96680954	TBC1D12	1
10:96681133:A:G	GTEx/v8	Esophagus_Mucosa	ENSG00000108239	A	0.000125132	-0.248375	7.56282e-05	G	+	10	96681133	TBC1D12	1
10:96681133:A:G	GTEx/v8	Esophagus_Mucosa	ENSG00000108242	A	2.18723e-06	-0.242052	1.52033e-16	G	+	10	96681133	CYP2C18	1
10:96682129:C:G	GTEx/v8	Esophagus_Mucosa	ENSG00000108239	C	0.000125132	-0.248375	7.56282e-05	G	+	10	96682129	TBC1D12	1
10:96682129:C:G	GTEx/v8	Esophagus_Mucosa	ENSG00000108242	C	2.18723e-06	-0.242052	1.52033e-16	G	+	10	96682129	CYP2C18	1
10:96682315:A:T	GTEx/v8	Esophagus_Mucosa	ENSG00000165841	A	7.13793e-12	0.251116	1.99625e-37	T	-	10	96682315	CYP2C19	1
10:96683734:A:G	GTEx/v8	Esophagus_Mucosa	ENSG00000108239	A	0.000125132	-0.248375	7.56282e-05	G	+	10	96683734	TBC1D12	1
10:96683734:A:G	GTEx/v8	Esophagus_Mucosa	ENSG00000108242	A	2.18723e-06	-0.242052	1.52033e-16	G	+	10	96683734	CYP2C18	1
10:96684066:A:ACT	GTEx/v8	Esophagus_Mucosa	ENSG00000108239	A	0.000121694	-0.253923	7.56282e-05	NA	NA	10	96684066	TBC1D12	1
10:96684436:A:T	GTEx/v8	Esophagus_Mucosa	ENSG00000108239	A	0.000121694	-0.253923	7.56282e-05	T	+	10	96684436	TBC1D12	1
10:96686366:C:T	GTEx/v8	Esophagus_Mucosa	ENSG00000108239	C	0.000121694	-0.253923	7.56282e-05	T	+	10	96686366	TBC1D12	1
10:96689543:C:T	GTEx/v8	Esophagus_Mucosa	ENSG00000108239	C	0.000121694	-0.253923	7.56282e-05	T	+	10	96689543	TBC1D12	1
10:96689887:A:C	GTEx/v8	Esophagus_Mucosa	ENSG00000108239	A	0.000121694	-0.253923	7.56282e-05	C	+	10	96689887	TBC1D12	1
10:96691021:A:G	GTEx/v8	Esophagus_Mucosa	ENSG00000108239	G	0.000121694	-0.253923	7.56282e-05	A	+	10	96691021	TBC1D12	1
10:96692627:A:G	GTEx/v8	Esophagus_Mucosa	ENSG00000108239	G	0.000121694	-0.253923	7.56282e-05	A	+	10	96692627	TBC1D12	1
10:96692779:A:C	GTEx/v8	Esophagus_Mucosa	ENSG00000108242	A	0.000220577	-0.174673	1.52033e-16	C	+	10	96692779	CYP2C18	1
10:96693563:A:G	GTEx/v8	Esophagus_Mucosa	ENSG00000108239	A	0.000178257	-0.243788	7.56282e-05	G	+	10	96693563	TBC1D12	1
10:96693563:A:G	GTEx/v8	Esophagus_Mucosa	ENSG00000108242	A	7.30895e-05	-0.204363	1.52033e-16	G	+	10	96693563	CYP2C18	1
10:96694591:A:G	GTEx/v8	Esophagus_Mucosa	ENSG00000108239	A	0.000178257	-0.243788	7.56282e-05	G	+	10	96694591	TBC1D12	1
10:96694591:A:G	GTEx/v8	Esophagus_Mucosa	ENSG00000108242	A	7.30895e-05	-0.204363	1.52033e-16	G	+	10	96694591	CYP2C18	1
10:96694861:A:G	GTEx/v8	Esophagus_Mucosa	ENSG00000108239	A	0.000121694	-0.253923	7.56282e-05	G	+	10	96694861	TBC1D12	1
10:96696529:C:T	GTEx/v8	Esophagus_Mucosa	ENSG00000108239	C	0.000121694	-0.253923	7.56282e-05	T	+	10	96696529	TBC1D12	1
10:96696555:C:G	GTEx/v8	Esophagus_Mucosa	ENSG00000108239	G	0.000178257	-0.243788	7.56282e-05	C	+	10	96696555	TBC1D12	1
10:96696555:C:G	GTEx/v8	Esophagus_Mucosa	ENSG00000108242	G	7.30895e-05	-0.204363	1.52033e-16	C	+	10	96696555	CYP2C18	1
10:96696903:A:G	GTEx/v8	Esophagus_Mucosa	ENSG00000108239	A	0.000178257	-0.243788	7.56282e-05	G	+	10	96696903	TBC1D12	1
10:96696903:A:G	GTEx/v8	Esophagus_Mucosa	ENSG00000108242	A	7.30895e-05	-0.204363	1.52033e-16	G	+	10	96696903	CYP2C18	1
10:96697252:C:T	GTEx/v8	Esophagus_Mucosa	ENSG00000165841	C	1.07213e-14	0.289904	1.99625e-37	T	-	10	96697252	CYP2C19	1
10:96697459:A:G	GTEx/v8	Esophagus_Mucosa	ENSG00000108239	A	0.000121694	-0.253923	7.56282e-05	G	+	10	96697459	TBC1D12	1
10:96698970:G:T	GTEx/v8	Esophagus_Mucosa	ENSG00000108239	G	0.000178257	-0.243788	7.56282e-05	T	+	10	96698970	TBC1D12	1
10:96698970:G:T	GTEx/v8	Esophagus_Mucosa	ENSG00000108242	G	7.30895e-05	-0.204363	1.52033e-16	T	+	10	96698970	CYP2C18	1
10:96699010:C:CAG	GTEx/v8	Esophagus_Mucosa	ENSG00000108239	CAG	0.000178257	-0.243788	7.56282e-05	NA	NA	10	96699010	TBC1D12	1
10:96699010:C:CAG	GTEx/v8	Esophagus_Mucosa	ENSG00000108242	CAG	7.30895e-05	-0.204363	1.52033e-16	NA	NA	10	96699010	CYP2C18	1
10:96699512:A:G	GTEx/v8	Esophagus_Mucosa	ENSG00000108239	G	0.000121694	-0.253923	7.56282e-05	A	+	10	96699512	TBC1D12	1
10:96699682:C:T	GTEx/v8	Esophagus_Mucosa	ENSG00000108239	T	0.000121694	-0.253923	7.56282e-05	C	+	10	96699682	TBC1D12	1
10:96699980:C:T	GTEx/v8	Esophagus_Mucosa	ENSG00000108239	C	0.000106704	-0.253887	7.56282e-05	T	+	10	96699980	TBC1D12	1
10:96699980:C:T	GTEx/v8	Esophagus_Mucosa	ENSG00000108242	C	7.82052e-05	-0.205155	1.52033e-16	T	+	10	96699980	CYP2C18	1
10:96700537:C:T	GTEx/v8	Esophagus_Mucosa	ENSG00000165841	T	7.6523e-12	0.261732	1.99625e-37	C	-	10	96700537	CYP2C19	1
10:96700630:A:T	GTEx/v8	Esophagus_Mucosa	ENSG00000165841	T	3.86078e-11	0.245583	1.99625e-37	A	-	10	96700630	CYP2C19	1
10:96702363:C:T	GTEx/v8	Esophagus_Mucosa	ENSG00000108239	C	0.000121694	-0.253923	7.56282e-05	T	+	10	96702363	TBC1D12	1
10:96703109:G:T	GTEx/v8	Esophagus_Mucosa	ENSG00000108239	T	0.000121694	-0.253923	7.56282e-05	G	+	10	96703109	TBC1D12	1
10:96704576:A:G	GTEx/v8	Esophagus_Mucosa	ENSG00000165841	G	3.62548e-11	0.246456	1.99625e-37	A	-	10	96704576	CYP2C19	1
10:96704918:A:G	GTEx/v8	Esophagus_Mucosa	ENSG00000108239	G	0.000121694	-0.253923	7.56282e-05	A	+	10	96704918	TBC1D12	1
10:96705891:C:T	GTEx/v8	Esophagus_Mucosa	ENSG00000108239	T	0.000121694	-0.253923	7.56282e-05	C	+	10	96705891	TBC1D12	1
10:96705934:A:G	GTEx/v8	Esophagus_Mucosa	ENSG00000165841	G	3.56373e-10	0.228302	1.99625e-37	NA	NA	10	96705934	CYP2C19	1
10:96706316:C:T	GTEx/v8	Esophagus_Mucosa	ENSG00000108239	T	0.000121694	-0.253923	7.56282e-05	C	+	10	96706316	TBC1D12	1
10:96706409:C:G	GTEx/v8	Esophagus_Mucosa	ENSG00000165841	G	1.0222e-14	0.290105	1.99625e-37	C	-	10	96706409	CYP2C19	1
10:96709877:A:G	GTEx/v8	Esophagus_Mucosa	ENSG00000108239	A	0.000121694	-0.253923	7.56282e-05	G	+	10	96709877	TBC1D12	1
10:96710725:C:T	GTEx/v8	Esophagus_Mucosa	ENSG00000165841	T	1.4431e-10	0.239083	1.99625e-37	C	-	10	96710725	CYP2C19	1
10:96711706:C:G	GTEx/v8	Esophagus_Mucosa	ENSG00000108239	C	0.000178257	-0.243788	7.56282e-05	G	+	10	96711706	TBC1D12	1
10:96711706:C:G	GTEx/v8	Esophagus_Mucosa	ENSG00000108242	C	7.30895e-05	-0.204363	1.52033e-16	G	+	10	96711706	CYP2C18	1
10:96711884:A:G	GTEx/v8	Esophagus_Mucosa	ENSG00000165841	A	1.07213e-14	0.289904	1.99625e-37	G	-	10	96711884	CYP2C19	1
10:96711949:G:GTCTT	GTEx/v8	Esophagus_Mucosa	ENSG00000108239	G	0.000121694	-0.253923	7.56282e-05	NA	NA	10	96711949	TBC1D12	1
10:96712400:A:G	GTEx/v8	Esophagus_Mucosa	ENSG00000108239	G	8.69409e-05	0.189977	7.56282e-05	A	-	10	96712400	TBC1D12	1
10:96712978:C:T	GTEx/v8	Esophagus_Mucosa	ENSG00000108239	C	0.000178257	-0.243788	7.56282e-05	T	+	10	96712978	TBC1D12	1
10:96712978:C:T	GTEx/v8	Esophagus_Mucosa	ENSG00000108242	C	7.30895e-05	-0.204363	1.52033e-16	T	+	10	96712978	CYP2C18	1
10:96713180:A:AATATATTATT	GTEx/v8	Esophagus_Mucosa	ENSG00000108239	A	0.000121694	-0.253923	7.56282e-05	NA	NA	10	96713180	TBC1D12	1
10:96713372:C:T	GTEx/v8	Esophagus_Mucosa	ENSG00000108239	T	0.000178257	-0.243788	7.56282e-05	C	+	10	96713372	TBC1D12	1
10:96713372:C:T	GTEx/v8	Esophagus_Mucosa	ENSG00000108242	T	7.30895e-05	-0.204363	1.52033e-16	C	+	10	96713372	CYP2C18	1
10:96713686:C:G	GTEx/v8	Esophagus_Mucosa	ENSG00000108239	G	0.000121694	-0.253923	7.56282e-05	C	+	10	96713686	TBC1D12	1
10:96713995:A:G	GTEx/v8	Esophagus_Mucosa	ENSG00000108239	G	0.000178257	-0.243788	7.56282e-05	A	+	10	96713995	TBC1D12	1
10:96713995:A:G	GTEx/v8	Esophagus_Mucosa	ENSG00000108242	G	7.30895e-05	-0.204363	1.52033e-16	A	+	10	96713995	CYP2C18	1
10:96714425:A:C	GTEx/v8	Esophagus_Mucosa	ENSG00000108239	A	0.000178257	-0.243788	7.56282e-05	C	+	10	96714425	TBC1D12	1
10:96714425:A:C	GTEx/v8	Esophagus_Mucosa	ENSG00000108242	A	7.30895e-05	-0.204363	1.52033e-16	C	+	10	96714425	CYP2C18	1
10:96714647:T:TA	GTEx/v8	Esophagus_Mucosa	ENSG00000108239	T	0.000121694	-0.253923	7.56282e-05	NA	NA	10	96714647	TBC1D12	1
10:96715585:G:T	GTEx/v8	Esophagus_Mucosa	ENSG00000108239	T	0.000121694	-0.253923	7.56282e-05	G	+	10	96715585	TBC1D12	1
10:96716374:A:C	GTEx/v8	Esophagus_Mucosa	ENSG00000165841	C	1.07213e-14	0.289904	1.99625e-37	A	-	10	96716374	CYP2C19	1
10:96717122:A:T	GTEx/v8	Esophagus_Mucosa	ENSG00000108239	A	0.000121694	-0.253923	7.56282e-05	NA	NA	10	96717122	TBC1D12	1
10:96717196:G:T	GTEx/v8	Esophagus_Mucosa	ENSG00000165841	G	1.37061e-10	0.239858	1.99625e-37	NA	NA	10	96717196	CYP2C19	1
10:96718213:C:T	GTEx/v8	Esophagus_Mucosa	ENSG00000165841	C	1.49348e-13	0.27441	1.99625e-37	T	-	10	96718213	CYP2C19	1
10:96718609:C:G	GTEx/v8	Esophagus_Mucosa	ENSG00000108239	C	0.000121694	-0.253923	7.56282e-05	G	+	10	96718609	TBC1D12	1
10:96718815:C:T	GTEx/v8	Esophagus_Mucosa	ENSG00000108239	T	0.000121694	-0.253923	7.56282e-05	C	+	10	96718815	TBC1D12	1
10:96719521:A:G	GTEx/v8	Esophagus_Mucosa	ENSG00000108242	A	0.000220577	-0.174673	1.52033e-16	G	+	10	96719521	CYP2C18	1
10:96719827:A:G	GTEx/v8	Esophagus_Mucosa	ENSG00000165841	G	1.34629e-11	0.25527	1.99625e-37	A	-	10	96719827	CYP2C19	1
10:96720032:C:T	GTEx/v8	Esophagus_Mucosa	ENSG00000165841	C	7.6523e-12	0.261732	1.99625e-37	T	-	10	96720032	CYP2C19	1
10:96720169:A:G	GTEx/v8	Esophagus_Mucosa	ENSG00000108239	G	0.000178257	-0.243788	7.56282e-05	A	+	10	96720169	TBC1D12	1
10:96720169:A:G	GTEx/v8	Esophagus_Mucosa	ENSG00000108242	G	7.30895e-05	-0.204363	1.52033e-16	A	+	10	96720169	CYP2C18	1
10:96721107:C:G	GTEx/v8	Esophagus_Mucosa	ENSG00000165841	C	1.37061e-10	0.239858	1.99625e-37	G	-	10	96721107	CYP2C19	1
10:96721662:C:T	GTEx/v8	Esophagus_Mucosa	ENSG00000108239	C	0.000178257	-0.243788	7.56282e-05	T	+	10	96721662	TBC1D12	1
10:96721662:C:T	GTEx/v8	Esophagus_Mucosa	ENSG00000108242	C	7.30895e-05	-0.204363	1.52033e-16	T	+	10	96721662	CYP2C18	1
10:96722059:A:C	GTEx/v8	Esophagus_Mucosa	ENSG00000165841	A	7.6523e-12	0.261732	1.99625e-37	C	-	10	96722059	CYP2C19	1
10:96722552:C:T	GTEx/v8	Esophagus_Mucosa	ENSG00000108239	C	0.000178257	-0.243788	7.56282e-05	T	+	10	96722552	TBC1D12	1
10:96722552:C:T	GTEx/v8	Esophagus_Mucosa	ENSG00000108242	C	7.30895e-05	-0.204363	1.52033e-16	T	+	10	96722552	CYP2C18	1
10:96724115:C:T	GTEx/v8	Esophagus_Mucosa	ENSG00000108239	T	0.000178257	-0.243788	7.56282e-05	C	+	10	96724115	TBC1D12	1
10:96724115:C:T	GTEx/v8	Esophagus_Mucosa	ENSG00000108242	T	7.30895e-05	-0.204363	1.52033e-16	C	+	10	96724115	CYP2C18	1
10:96724395:G:T	GTEx/v8	Esophagus_Mucosa	ENSG00000108239	G	0.000121694	-0.253923	7.56282e-05	T	+	10	96724395	TBC1D12	1
10:96725037:A:C	GTEx/v8	Esophagus_Mucosa	ENSG00000108239	A	0.000121694	-0.253923	7.56282e-05	C	+	10	96725037	TBC1D12	1
10:96727403:A:C	GTEx/v8	Esophagus_Mucosa	ENSG00000108239	A	0.000121694	-0.253923	7.56282e-05	C	+	10	96727403	TBC1D12	1
10:96728688:C:T	GTEx/v8	Esophagus_Mucosa	ENSG00000108239	C	0.000121694	-0.253923	7.56282e-05	NA	NA	10	96728688	TBC1D12	1
10:96730086:A:G	GTEx/v8	Esophagus_Mucosa	ENSG00000108239	A	0.000121694	-0.253923	7.56282e-05	NA	NA	10	96730086	TBC1D12	1
10:96730151:C:T	GTEx/v8	Esophagus_Mucosa	ENSG00000108239	T	0.000121694	-0.253923	7.56282e-05	NA	NA	10	96730151	TBC1D12	1
10:96730214:C:T	GTEx/v8	Esophagus_Mucosa	ENSG00000108239	C	0.000121694	-0.253923	7.56282e-05	NA	NA	10	96730214	TBC1D12	1
10:96731310:A:G	GTEx/v8	Esophagus_Mucosa	ENSG00000108239	G	0.000121694	-0.253923	7.56282e-05	A	+	10	96731310	TBC1D12	1
10:96732599:A:G	GTEx/v8	Esophagus_Mucosa	ENSG00000108239	A	0.000121694	-0.253923	7.56282e-05	G	+	10	96732599	TBC1D12	1
10:96732731:G:T	GTEx/v8	Esophagus_Mucosa	ENSG00000165841	G	7.11207e-12	0.261811	1.99625e-37	T	-	10	96732731	CYP2C19	1
10:96733537:C:T	GTEx/v8	Esophagus_Mucosa	ENSG00000165841	C	3.54657e-11	0.24583	1.99625e-37	T	-	10	96733537	CYP2C19	1
10:96734466:A:T	GTEx/v8	Esophagus_Mucosa	ENSG00000108239	A	0.000178257	-0.243788	7.56282e-05	T	+	10	96734466	TBC1D12	1
10:96734466:A:T	GTEx/v8	Esophagus_Mucosa	ENSG00000108242	A	7.30895e-05	-0.204363	1.52033e-16	T	+	10	96734466	CYP2C18	1
10:96734582:A:G	GTEx/v8	Esophagus_Mucosa	ENSG00000108239	A	5.44181e-05	-0.268367	7.56282e-05	G	+	10	96734582	TBC1D12	1
10:96734790:A:T	GTEx/v8	Esophagus_Mucosa	ENSG00000108239	T	0.000178257	-0.243788	7.56282e-05	A	+	10	96734790	TBC1D12	1
10:96734790:A:T	GTEx/v8	Esophagus_Mucosa	ENSG00000108242	T	7.30895e-05	-0.204363	1.52033e-16	A	+	10	96734790	CYP2C18	1
10:96735342:A:T	GTEx/v8	Esophagus_Mucosa	ENSG00000108239	T	0.000121694	-0.253923	7.56282e-05	A	+	10	96735342	TBC1D12	1
10:96736184:A:G	GTEx/v8	Esophagus_Mucosa	ENSG00000108239	A	0.000121694	-0.253923	7.56282e-05	G	+	10	96736184	TBC1D12	1
10:96737177:A:G	GTEx/v8	Esophagus_Mucosa	ENSG00000108239	G	0.000178257	-0.243788	7.56282e-05	A	+	10	96737177	TBC1D12	1
10:96737177:A:G	GTEx/v8	Esophagus_Mucosa	ENSG00000108242	G	7.30895e-05	-0.204363	1.52033e-16	A	+	10	96737177	CYP2C18	1
10:96737210:A:C	GTEx/v8	Esophagus_Mucosa	ENSG00000108239	A	0.000121694	-0.253923	7.56282e-05	C	+	10	96737210	TBC1D12	1
10:96737371:C:T	GTEx/v8	Esophagus_Mucosa	ENSG00000165841	T	3.54657e-11	0.24583	1.99625e-37	C	-	10	96737371	CYP2C19	1
10:96737791:C:G	GTEx/v8	Esophagus_Mucosa	ENSG00000108239	G	0.000121694	-0.253923	7.56282e-05	C	+	10	96737791	TBC1D12	1
10:96737935:C:T	GTEx/v8	Esophagus_Mucosa	ENSG00000165841	C	1.3228e-10	0.239383	1.99625e-37	T	-	10	96737935	CYP2C19	1
10:96738041:C:T	GTEx/v8	Esophagus_Mucosa	ENSG00000165841	T	1.04556e-14	0.289243	1.99625e-37	C	-	10	96738041	CYP2C19	1
10:96739382:A:G	GTEx/v8	Esophagus_Mucosa	ENSG00000173145	G	0.000161807	0.115302	1.58773e-05	G	+	10	96739382	NOC3L	1
10:96741053:A:C	GTEx/v8	Esophagus_Mucosa	ENSG00000108239	C	0.000121694	-0.253923	7.56282e-05	A	+	10	96741053	TBC1D12	1
10:96741426:C:T	GTEx/v8	Esophagus_Mucosa	ENSG00000138115	T	1.5457e-05	-0.303691	5.94286e-08	T	-	10	96741426	CYP2C8	1
10:96741426:C:T	GTEx/v8	Esophagus_Mucosa	ENSG00000165841	T	1.21997e-08	-0.269042	1.99625e-37	T	-	10	96741426	CYP2C19	1
10:96743108:C:T	GTEx/v8	Esophagus_Mucosa	ENSG00000108239	C	0.000178257	-0.243788	7.56282e-05	T	+	10	96743108	TBC1D12	1
10:96743108:C:T	GTEx/v8	Esophagus_Mucosa	ENSG00000108242	C	7.30895e-05	-0.204363	1.52033e-16	T	+	10	96743108	CYP2C18	1
10:96743228:A:C	GTEx/v8	Esophagus_Mucosa	ENSG00000108239	C	0.000121694	-0.253923	7.56282e-05	A	+	10	96743228	TBC1D12	1
10:96743502:G:GAGCTTCTTCATTCCCCCCTATGCAGGGC	GTEx/v8	Esophagus_Mucosa	ENSG00000108239	GAGCTTCTTCATTCCCCCCTATGCAGGGC	0.000111343	-0.256157	7.56282e-05	NA	NA	10	96743502	TBC1D12	1
10:96744727:A:AC	GTEx/v8	Esophagus_Mucosa	ENSG00000108239	A	0.000178257	-0.243788	7.56282e-05	NA	NA	10	96744727	TBC1D12	1
10:96744727:A:AC	GTEx/v8	Esophagus_Mucosa	ENSG00000108242	A	7.30895e-05	-0.204363	1.52033e-16	NA	NA	10	96744727	CYP2C18	1
10:96744732:C:T	GTEx/v8	Esophagus_Mucosa	ENSG00000108239	T	0.000178257	-0.243788	7.56282e-05	NA	NA	10	96744732	TBC1D12	1
10:96744732:C:T	GTEx/v8	Esophagus_Mucosa	ENSG00000108242	T	7.30895e-05	-0.204363	1.52033e-16	NA	NA	10	96744732	CYP2C18	1
10:96744890:A:T	GTEx/v8	Esophagus_Mucosa	ENSG00000108239	T	0.000121694	-0.253923	7.56282e-05	A	+	10	96744890	TBC1D12	1
10:96745180:G:T	GTEx/v8	Esophagus_Mucosa	ENSG00000108239	G	0.000121694	-0.253923	7.56282e-05	T	+	10	96745180	TBC1D12	1
10:96745984:A:T	GTEx/v8	Esophagus_Mucosa	ENSG00000108239	T	0.000121694	-0.253923	7.56282e-05	A	+	10	96745984	TBC1D12	1
10:96747206:G:T	GTEx/v8	Esophagus_Mucosa	ENSG00000108239	T	0.000121694	-0.253923	7.56282e-05	G	+	10	96747206	TBC1D12	1
10:96748495:A:T	GTEx/v8	Esophagus_Mucosa	ENSG00000165841	T	3.54657e-11	0.24583	1.99625e-37	A	-	10	96748495	CYP2C19	1
10:96748737:A:T	GTEx/v8	Esophagus_Mucosa	ENSG00000108239	T	0.000121694	-0.253923	7.56282e-05	A	+	10	96748737	TBC1D12	1
10:96749181:A:T	GTEx/v8	Esophagus_Mucosa	ENSG00000108239	A	0.000121694	-0.253923	7.56282e-05	T	+	10	96749181	TBC1D12	1
10:96749620:A:G	GTEx/v8	Esophagus_Mucosa	ENSG00000108239	A	8.72395e-05	-0.258285	7.56282e-05	G	+	10	96749620	TBC1D12	1
10:96749650:C:T	GTEx/v8	Esophagus_Mucosa	ENSG00000165841	C	3.54657e-11	0.24583	1.99625e-37	T	-	10	96749650	CYP2C19	1
10:96750694:C:T	GTEx/v8	Esophagus_Mucosa	ENSG00000108239	C	0.000178257	-0.243788	7.56282e-05	T	+	10	96750694	TBC1D12	1
10:96750694:C:T	GTEx/v8	Esophagus_Mucosa	ENSG00000108242	C	7.30895e-05	-0.204363	1.52033e-16	T	+	10	96750694	CYP2C18	1
10:96750759:C:G	GTEx/v8	Esophagus_Mucosa	ENSG00000165841	C	1.04556e-14	0.289243	1.99625e-37	G	-	10	96750759	CYP2C19	1
10:96750866:G:T	GTEx/v8	Esophagus_Mucosa	ENSG00000108239	G	0.000121694	-0.253923	7.56282e-05	T	+	10	96750866	TBC1D12	1
10:96752127:G:GCT	GTEx/v8	Esophagus_Mucosa	ENSG00000108239	G	0.000178257	-0.243788	7.56282e-05	NA	NA	10	96752127	TBC1D12	1
10:96752127:G:GCT	GTEx/v8	Esophagus_Mucosa	ENSG00000108242	G	7.30895e-05	-0.204363	1.52033e-16	NA	NA	10	96752127	CYP2C18	1
10:96752130:G:GA	GTEx/v8	Esophagus_Mucosa	ENSG00000108239	G	0.000178257	-0.243788	7.56282e-05	NA	NA	10	96752130	TBC1D12	1
10:96752130:G:GA	GTEx/v8	Esophagus_Mucosa	ENSG00000108242	G	7.30895e-05	-0.204363	1.52033e-16	NA	NA	10	96752130	CYP2C18	1
10:96753645:G:T	GTEx/v8	Esophagus_Mucosa	ENSG00000108239	G	0.000178257	-0.243788	7.56282e-05	T	+	10	96753645	TBC1D12	1
10:96753645:G:T	GTEx/v8	Esophagus_Mucosa	ENSG00000108242	G	7.30895e-05	-0.204363	1.52033e-16	T	+	10	96753645	CYP2C18	1
10:96753819:C:T	GTEx/v8	Esophagus_Mucosa	ENSG00000165841	C	7.11207e-12	0.261811	1.99625e-37	T	-	10	96753819	CYP2C19	1
10:96753828:A:G	GTEx/v8	Esophagus_Mucosa	ENSG00000108239	G	0.000178257	-0.243788	7.56282e-05	A	+	10	96753828	TBC1D12	1
10:96753828:A:G	GTEx/v8	Esophagus_Mucosa	ENSG00000108242	G	7.30895e-05	-0.204363	1.52033e-16	A	+	10	96753828	CYP2C18	1
10:96753908:A:C	GTEx/v8	Esophagus_Mucosa	ENSG00000108239	A	0.000178257	-0.243788	7.56282e-05	C	+	10	96753908	TBC1D12	1
10:96753908:A:C	GTEx/v8	Esophagus_Mucosa	ENSG00000108242	A	7.30895e-05	-0.204363	1.52033e-16	C	+	10	96753908	CYP2C18	1
10:96754246:C:T	GTEx/v8	Esophagus_Mucosa	ENSG00000108239	C	0.000178257	-0.243788	7.56282e-05	T	+	10	96754246	TBC1D12	1
10:96754246:C:T	GTEx/v8	Esophagus_Mucosa	ENSG00000108242	C	7.30895e-05	-0.204363	1.52033e-16	T	+	10	96754246	CYP2C18	1
10:96754259:A:G	GTEx/v8	Esophagus_Mucosa	ENSG00000108242	A	2.44349e-05	-0.215104	1.52033e-16	G	+	10	96754259	CYP2C18	1
10:96754368:C:T	GTEx/v8	Esophagus_Mucosa	ENSG00000108239	C	0.000178257	-0.243788	7.56282e-05	T	+	10	96754368	TBC1D12	1
10:96754368:C:T	GTEx/v8	Esophagus_Mucosa	ENSG00000108242	C	7.30895e-05	-0.204363	1.52033e-16	T	+	10	96754368	CYP2C18	1
10:96754975:A:T	GTEx/v8	Esophagus_Mucosa	ENSG00000108239	T	0.000178257	-0.243788	7.56282e-05	A	+	10	96754975	TBC1D12	1
10:96754975:A:T	GTEx/v8	Esophagus_Mucosa	ENSG00000108242	T	7.30895e-05	-0.204363	1.52033e-16	A	+	10	96754975	CYP2C18	1
10:96755252:C:T	GTEx/v8	Esophagus_Mucosa	ENSG00000108239	T	0.000178257	-0.243788	7.56282e-05	C	+	10	96755252	TBC1D12	1
10:96755252:C:T	GTEx/v8	Esophagus_Mucosa	ENSG00000108242	T	7.30895e-05	-0.204363	1.52033e-16	C	+	10	96755252	CYP2C18	1
10:96755297:A:G	GTEx/v8	Esophagus_Mucosa	ENSG00000108239	G	0.000178257	-0.243788	7.56282e-05	A	+	10	96755297	TBC1D12	1
10:96755297:A:G	GTEx/v8	Esophagus_Mucosa	ENSG00000108242	G	7.30895e-05	-0.204363	1.52033e-16	A	+	10	96755297	CYP2C18	1
10:96755474:C:T	GTEx/v8	Esophagus_Mucosa	ENSG00000108239	T	0.000178257	-0.243788	7.56282e-05	C	+	10	96755474	TBC1D12	1
10:96755474:C:T	GTEx/v8	Esophagus_Mucosa	ENSG00000108242	T	7.30895e-05	-0.204363	1.52033e-16	C	+	10	96755474	CYP2C18	1
10:96755566:A:C	GTEx/v8	Esophagus_Mucosa	ENSG00000108239	A	0.000178257	-0.243788	7.56282e-05	C	+	10	96755566	TBC1D12	1
10:96755566:A:C	GTEx/v8	Esophagus_Mucosa	ENSG00000108242	A	7.30895e-05	-0.204363	1.52033e-16	C	+	10	96755566	CYP2C18	1
10:96756792:G:T	GTEx/v8	Esophagus_Mucosa	ENSG00000108239	G	0.000178257	-0.243788	7.56282e-05	T	+	10	96756792	TBC1D12	1
10:96756792:G:T	GTEx/v8	Esophagus_Mucosa	ENSG00000108242	G	7.30895e-05	-0.204363	1.52033e-16	T	+	10	96756792	CYP2C18	1
10:96757090:G:T	GTEx/v8	Esophagus_Mucosa	ENSG00000108239	T	0.000178257	-0.243788	7.56282e-05	G	+	10	96757090	TBC1D12	1
10:96757090:G:T	GTEx/v8	Esophagus_Mucosa	ENSG00000108242	T	7.30895e-05	-0.204363	1.52033e-16	G	+	10	96757090	CYP2C18	1
10:96757467:A:ATTCCCTTACAGGAAATGTCTTGCCTTTTGGGATAAGGCTCAAT	GTEx/v8	Esophagus_Mucosa	ENSG00000108239	ATTCCCTTACAGGAAATGTCTTGCCTTTTGGGATAAGGCTCAAT	0.000178257	-0.243788	7.56282e-05	NA	NA	10	96757467	TBC1D12	1
10:96757467:A:ATTCCCTTACAGGAAATGTCTTGCCTTTTGGGATAAGGCTCAAT	GTEx/v8	Esophagus_Mucosa	ENSG00000108242	ATTCCCTTACAGGAAATGTCTTGCCTTTTGGGATAAGGCTCAAT	7.30895e-05	-0.204363	1.52033e-16	NA	NA	10	96757467	CYP2C18	1
10:96757633:C:G	GTEx/v8	Esophagus_Mucosa	ENSG00000108239	G	0.000140895	-0.250418	7.56282e-05	C	+	10	96757633	TBC1D12	1
10:96757715:C:T	GTEx/v8	Esophagus_Mucosa	ENSG00000108239	T	0.000204531	-0.240501	7.56282e-05	C	+	10	96757715	TBC1D12	1
10:96757715:C:T	GTEx/v8	Esophagus_Mucosa	ENSG00000108242	T	0.000160276	-0.193805	1.52033e-16	C	+	10	96757715	CYP2C18	1
10:96758136:G:T	GTEx/v8	Esophagus_Mucosa	ENSG00000108239	T	7.59498e-06	-0.228481	7.56282e-05	G	+	10	96758136	TBC1D12	1
10:96758136:G:T	GTEx/v8	Esophagus_Mucosa	ENSG00000108242	T	5.63402e-05	-0.163384	1.52033e-16	G	+	10	96758136	CYP2C18	1
10:96758467:A:G	GTEx/v8	Esophagus_Mucosa	ENSG00000165841	G	3.60967e-11	0.240444	1.99625e-37	A	-	10	96758467	CYP2C19	1
10:96760253:T:TC	GTEx/v8	Esophagus_Mucosa	ENSG00000165841	T	0.000135398	0.143293	1.99625e-37	NA	NA	10	96760253	CYP2C19	1
10:96760669:C:T	GTEx/v8	Esophagus_Mucosa	ENSG00000165841	T	1.25955e-09	0.248881	1.99625e-37	C	-	10	96760669	CYP2C19	1
10:96766934:A:C	GTEx/v8	Esophagus_Mucosa	ENSG00000165841	C	0.000146762	0.142976	1.99625e-37	A	-	10	96766934	CYP2C19	1
10:96767767:A:C	GTEx/v8	Esophagus_Mucosa	ENSG00000138115	C	2.6047e-06	-0.31322	5.94286e-08	C	-	10	96767767	CYP2C8	1
10:96767767:A:C	GTEx/v8	Esophagus_Mucosa	ENSG00000165841	C	5.47107e-06	-0.20543	1.99625e-37	C	-	10	96767767	CYP2C19	1
10:96767858:A:T	GTEx/v8	Esophagus_Mucosa	ENSG00000165841	T	0.000158133	0.142805	1.99625e-37	A	-	10	96767858	CYP2C19	1
10:96767924:C:T	GTEx/v8	Esophagus_Mucosa	ENSG00000165841	C	0.000146762	0.142976	1.99625e-37	T	-	10	96767924	CYP2C19	1
10:96768823:C:T	GTEx/v8	Esophagus_Mucosa	ENSG00000165841	T	0.000158133	0.142805	1.99625e-37	C	-	10	96768823	CYP2C19	1
10:96771561:A:C	GTEx/v8	Esophagus_Mucosa	ENSG00000165841	A	3.12699e-09	0.242176	1.99625e-37	C	-	10	96771561	CYP2C19	1
10:96772015:A:G	GTEx/v8	Esophagus_Mucosa	ENSG00000165841	A	0.000158133	0.142805	1.99625e-37	G	-	10	96772015	CYP2C19	1
10:96772717:A:C	GTEx/v8	Esophagus_Mucosa	ENSG00000165841	A	0.000146762	0.142976	1.99625e-37	C	-	10	96772717	CYP2C19	1
10:96774255:C:G	GTEx/v8	Esophagus_Mucosa	ENSG00000165841	C	0.000146762	0.142976	1.99625e-37	G	-	10	96774255	CYP2C19	1
10:96774437:C:T	GTEx/v8	Esophagus_Mucosa	ENSG00000165841	T	0.000146762	0.142976	1.99625e-37	C	-	10	96774437	CYP2C19	1
10:96774704:A:G	GTEx/v8	Esophagus_Mucosa	ENSG00000165841	A	2.92172e-09	0.242781	1.99625e-37	G	-	10	96774704	CYP2C19	1
10:96776495:A:G	GTEx/v8	Esophagus_Mucosa	ENSG00000165841	A	2.92172e-09	0.242781	1.99625e-37	G	-	10	96776495	CYP2C19	1
10:96776721:C:T	GTEx/v8	Esophagus_Mucosa	ENSG00000165841	T	0.000146762	0.142976	1.99625e-37	C	-	10	96776721	CYP2C19	1
10:96777793:C:T	GTEx/v8	Esophagus_Mucosa	ENSG00000165841	T	0.000158133	0.142805	1.99625e-37	C	-	10	96777793	CYP2C19	1
10:96778531:C:T	GTEx/v8	Esophagus_Mucosa	ENSG00000165841	C	2.92172e-09	0.242781	1.99625e-37	T	-	10	96778531	CYP2C19	1
10:96778570:C:CTA	GTEx/v8	Esophagus_Mucosa	ENSG00000165841	CTA	2.92172e-09	0.242781	1.99625e-37	NA	NA	10	96778570	CYP2C19	1
10:96779866:C:T	GTEx/v8	Esophagus_Mucosa	ENSG00000165841	C	0.000146762	0.142976	1.99625e-37	T	-	10	96779866	CYP2C19	1
10:96779950:C:T	GTEx/v8	Esophagus_Mucosa	ENSG00000165841	C	2.92172e-09	0.242781	1.99625e-37	T	-	10	96779950	CYP2C19	1
10:96780473:C:G	GTEx/v8	Esophagus_Mucosa	ENSG00000165841	G	0.000146762	0.142976	1.99625e-37	C	-	10	96780473	CYP2C19	1
10:96781473:A:T	GTEx/v8	Esophagus_Mucosa	ENSG00000165841	A	0.000146762	0.142976	1.99625e-37	T	-	10	96781473	CYP2C19	1
10:96781541:C:T	GTEx/v8	Esophagus_Mucosa	ENSG00000165841	C	0.000158133	0.142805	1.99625e-37	T	-	10	96781541	CYP2C19	1
10:96782898:C:T	GTEx/v8	Esophagus_Mucosa	ENSG00000165841	C	0.000146762	0.142976	1.99625e-37	T	-	10	96782898	CYP2C19	1
10:96783601:A:C	GTEx/v8	Esophagus_Mucosa	ENSG00000165841	C	0.000146762	0.142976	1.99625e-37	A	-	10	96783601	CYP2C19	1
10:96786886:C:T	GTEx/v8	Esophagus_Mucosa	ENSG00000165841	C	0.000146762	0.142976	1.99625e-37	T	-	10	96786886	CYP2C19	1
10:96787377:A:T	GTEx/v8	Esophagus_Mucosa	ENSG00000165841	T	0.000122338	0.144675	1.99625e-37	A	-	10	96787377	CYP2C19	1
10:96787859:C:T	GTEx/v8	Esophagus_Mucosa	ENSG00000165841	C	0.000236029	0.137245	1.99625e-37	T	-	10	96787859	CYP2C19	1
10:96789775:C:T	GTEx/v8	Esophagus_Mucosa	ENSG00000165841	T	0.000236817	0.138972	1.99625e-37	C	-	10	96789775	CYP2C19	1
10:96789846:A:C	GTEx/v8	Esophagus_Mucosa	ENSG00000107438	A	0.000276692	-0.151962	0.000222478	A	-	10	96789846	PDLIM1	1
10:96789846:A:C	GTEx/v8	Esophagus_Mucosa	ENSG00000138115	A	1.64902e-05	-0.295757	5.94286e-08	A	-	10	96789846	CYP2C8	1
10:96789846:A:C	GTEx/v8	Esophagus_Mucosa	ENSG00000165841	A	3.80805e-06	-0.214625	1.99625e-37	A	-	10	96789846	CYP2C19	1
10:96790073:C:T	GTEx/v8	Esophagus_Mucosa	ENSG00000165841	C	0.000236817	0.138972	1.99625e-37	T	-	10	96790073	CYP2C19	1
10:96791217:A:C	GTEx/v8	Esophagus_Mucosa	ENSG00000165841	C	0.000236817	0.138972	1.99625e-37	A	-	10	96791217	CYP2C19	1
10:96792340:A:T	GTEx/v8	Esophagus_Mucosa	ENSG00000165841	A	1.47128e-11	0.25269	1.99625e-37	T	-	10	96792340	CYP2C19	1
10:96793272:C:T	GTEx/v8	Esophagus_Mucosa	ENSG00000165841	C	1.47128e-11	0.25269	1.99625e-37	T	-	10	96793272	CYP2C19	1
10:96793457:A:T	GTEx/v8	Esophagus_Mucosa	ENSG00000165841	A	2.98327e-08	0.219922	1.99625e-37	T	-	10	96793457	CYP2C19	1
10:96793820:C:T	GTEx/v8	Esophagus_Mucosa	ENSG00000165841	T	1.47128e-11	0.25269	1.99625e-37	C	-	10	96793820	CYP2C19	1
10:96794734:A:G	GTEx/v8	Esophagus_Mucosa	ENSG00000165841	A	1.15521e-11	0.253301	1.99625e-37	G	-	10	96794734	CYP2C19	1
10:96795524:C:T	GTEx/v8	Esophagus_Mucosa	ENSG00000165841	C	2.98327e-08	0.219922	1.99625e-37	T	-	10	96795524	CYP2C19	1
10:96797470:C:T	GTEx/v8	Esophagus_Mucosa	ENSG00000165841	T	2.98327e-08	0.219922	1.99625e-37	C	-	10	96797470	CYP2C19	1
10:96800354:C:T	GTEx/v8	Esophagus_Mucosa	ENSG00000165841	C	2.98327e-08	0.219922	1.99625e-37	T	-	10	96800354	CYP2C19	1
10:96801753:C:T	GTEx/v8	Esophagus_Mucosa	ENSG00000165841	T	2.31771e-06	0.181549	1.99625e-37	C	-	10	96801753	CYP2C19	1
10:96801805:A:T	GTEx/v8	Esophagus_Mucosa	ENSG00000165841	A	2.07327e-07	0.208293	1.99625e-37	T	-	10	96801805	CYP2C19	1
10:96801863:C:T	GTEx/v8	Esophagus_Mucosa	ENSG00000165841	T	1.13811e-11	0.253289	1.99625e-37	C	-	10	96801863	CYP2C19	1
10:96802598:A:T	GTEx/v8	Esophagus_Mucosa	ENSG00000165841	T	2.31771e-06	0.181549	1.99625e-37	A	-	10	96802598	CYP2C19	1
10:96804451:C:T	GTEx/v8	Esophagus_Mucosa	ENSG00000165841	T	2.31771e-06	0.181549	1.99625e-37	C	-	10	96804451	CYP2C19	1
10:96804911:A:G	GTEx/v8	Esophagus_Mucosa	ENSG00000165841	A	2.98327e-08	0.219922	1.99625e-37	G	-	10	96804911	CYP2C19	1
10:96804978:A:G	GTEx/v8	Esophagus_Mucosa	ENSG00000165841	A	2.4726e-08	0.222133	1.99625e-37	G	-	10	96804978	CYP2C19	1
10:96805371:C:T	GTEx/v8	Esophagus_Mucosa	ENSG00000165841	T	2.31771e-06	0.181549	1.99625e-37	C	-	10	96805371	CYP2C19	1
10:96808491:C:T	GTEx/v8	Esophagus_Mucosa	ENSG00000165841	C	1.47128e-11	0.25269	1.99625e-37	T	-	10	96808491	CYP2C19	1
10:96808610:C:T	GTEx/v8	Esophagus_Mucosa	ENSG00000165841	C	1.47128e-11	0.25269	1.99625e-37	T	-	10	96808610	CYP2C19	1
10:96809376:A:T	GTEx/v8	Esophagus_Mucosa	ENSG00000165841	A	1.47128e-11	0.25269	1.99625e-37	T	-	10	96809376	CYP2C19	1
10:96810337:A:C	GTEx/v8	Esophagus_Mucosa	ENSG00000165841	A	1.15521e-11	0.253301	1.99625e-37	C	-	10	96810337	CYP2C19	1
10:96810552:C:T	GTEx/v8	Esophagus_Mucosa	ENSG00000165841	C	2.31771e-06	0.181549	1.99625e-37	T	-	10	96810552	CYP2C19	1
10:96811010:C:T	GTEx/v8	Esophagus_Mucosa	ENSG00000165841	C	2.98327e-08	0.219922	1.99625e-37	T	-	10	96811010	CYP2C19	1
10:96811841:A:G	GTEx/v8	Esophagus_Mucosa	ENSG00000165841	G	2.98327e-08	0.219922	1.99625e-37	A	-	10	96811841	CYP2C19	1
10:96812796:A:AC	GTEx/v8	Esophagus_Mucosa	ENSG00000165841	A	1.15521e-11	0.253301	1.99625e-37	NA	NA	10	96812796	CYP2C19	1
10:96813172:G:T	GTEx/v8	Esophagus_Mucosa	ENSG00000165841	G	2.54466e-08	0.220989	1.99625e-37	T	-	10	96813172	CYP2C19	1
10:96813396:A:G	GTEx/v8	Esophagus_Mucosa	ENSG00000165841	G	2.98327e-08	0.219922	1.99625e-37	A	-	10	96813396	CYP2C19	1
10:96815294:C:CG	GTEx/v8	Esophagus_Mucosa	ENSG00000165841	CG	2.4726e-08	0.222133	1.99625e-37	NA	NA	10	96815294	CYP2C19	1
10:96815303:A:C	GTEx/v8	Esophagus_Mucosa	ENSG00000165841	C	2.4726e-08	0.222133	1.99625e-37	A	-	10	96815303	CYP2C19	1
10:96815331:A:G	GTEx/v8	Esophagus_Mucosa	ENSG00000165841	A	1.15521e-11	0.253301	1.99625e-37	G	-	10	96815331	CYP2C19	1
10:96815619:C:G	GTEx/v8	Esophagus_Mucosa	ENSG00000165841	C	1.15521e-11	0.253301	1.99625e-37	G	-	10	96815619	CYP2C19	1
10:96816357:A:T	GTEx/v8	Esophagus_Mucosa	ENSG00000165841	A	2.98327e-08	0.219922	1.99625e-37	T	-	10	96816357	CYP2C19	1
10:96817297:G:T	GTEx/v8	Esophagus_Mucosa	ENSG00000165841	T	1.53112e-11	0.252812	1.99625e-37	G	-	10	96817297	CYP2C19	1
10:96818418:C:T	GTEx/v8	Esophagus_Mucosa	ENSG00000165841	T	2.4726e-08	0.222133	1.99625e-37	C	-	10	96818418	CYP2C19	1
10:96818754:G:GT	GTEx/v8	Esophagus_Mucosa	ENSG00000165841	GT	2.98327e-08	0.219922	1.99625e-37	NA	NA	10	96818754	CYP2C19	1
10:96819302:C:T	GTEx/v8	Esophagus_Mucosa	ENSG00000165841	T	1.15521e-11	0.253301	1.99625e-37	NA	NA	10	96819302	CYP2C19	1
10:96819322:A:T	GTEx/v8	Esophagus_Mucosa	ENSG00000165841	T	2.31771e-06	0.181549	1.99625e-37	NA	NA	10	96819322	CYP2C19	1
10:96819617:A:G	GTEx/v8	Esophagus_Mucosa	ENSG00000165841	A	2.31771e-06	0.181549	1.99625e-37	NA	NA	10	96819617	CYP2C19	1
10:96819682:C:G	GTEx/v8	Esophagus_Mucosa	ENSG00000165841	C	2.31771e-06	0.181549	1.99625e-37	NA	NA	10	96819682	CYP2C19	1
10:96819882:A:G	GTEx/v8	Esophagus_Mucosa	ENSG00000165841	A	9.14527e-12	0.25444	1.99625e-37	NA	NA	10	96819882	CYP2C19	1
10:96819949:T:TA	GTEx/v8	Esophagus_Mucosa	ENSG00000165841	TA	2.31771e-06	0.181549	1.99625e-37	NA	NA	10	96819949	CYP2C19	1
10:96820525:C:T	GTEx/v8	Esophagus_Mucosa	ENSG00000165841	T	2.98327e-08	0.219922	1.99625e-37	NA	NA	10	96820525	CYP2C19	1
10:96820860:G:T	GTEx/v8	Esophagus_Mucosa	ENSG00000165841	T	1.15521e-11	0.253301	1.99625e-37	G	-	10	96820860	CYP2C19	1
10:96822803:A:C	GTEx/v8	Esophagus_Mucosa	ENSG00000165841	A	2.31771e-06	0.181549	1.99625e-37	NA	NA	10	96822803	CYP2C19	1
10:96822891:A:G	GTEx/v8	Esophagus_Mucosa	ENSG00000165841	G	2.31771e-06	0.181549	1.99625e-37	NA	NA	10	96822891	CYP2C19	1
10:96823016:A:G	GTEx/v8	Esophagus_Mucosa	ENSG00000107438	A	0.000276692	-0.151962	0.000222478	A	-	10	96823016	PDLIM1	1
10:96823016:A:G	GTEx/v8	Esophagus_Mucosa	ENSG00000138115	A	1.64902e-05	-0.295757	5.94286e-08	A	-	10	96823016	CYP2C8	1
10:96823016:A:G	GTEx/v8	Esophagus_Mucosa	ENSG00000165841	A	3.80805e-06	-0.214625	1.99625e-37	A	-	10	96823016	CYP2C19	1
10:96823502:C:G	GTEx/v8	Esophagus_Mucosa	ENSG00000165841	C	2.98327e-08	0.219922	1.99625e-37	G	-	10	96823502	CYP2C19	1
10:96823726:C:T	GTEx/v8	Esophagus_Mucosa	ENSG00000165841	C	1.15521e-11	0.253301	1.99625e-37	T	-	10	96823726	CYP2C19	1
10:96823943:A:G	GTEx/v8	Esophagus_Mucosa	ENSG00000165841	A	1.15521e-11	0.253301	1.99625e-37	G	-	10	96823943	CYP2C19	1
10:96824231:A:G	GTEx/v8	Esophagus_Mucosa	ENSG00000165841	G	2.31771e-06	0.181549	1.99625e-37	A	-	10	96824231	CYP2C19	1
10:96825332:A:T	GTEx/v8	Esophagus_Mucosa	ENSG00000165841	T	1.15521e-11	0.253301	1.99625e-37	A	-	10	96825332	CYP2C19	1
10:96826245:A:G	GTEx/v8	Esophagus_Mucosa	ENSG00000165841	A	2.22244e-06	0.181804	1.99625e-37	G	-	10	96826245	CYP2C19	1
10:96827178:C:T	GTEx/v8	Esophagus_Mucosa	ENSG00000165841	C	9.27107e-08	0.210599	1.99625e-37	T	-	10	96827178	CYP2C19	1
10:96829430:G:T	GTEx/v8	Esophagus_Mucosa	ENSG00000107438	T	0.000138578	-0.157958	0.000222478	T	-	10	96829430	PDLIM1	1
10:96829430:G:T	GTEx/v8	Esophagus_Mucosa	ENSG00000138115	T	2.58607e-05	-0.286856	5.94286e-08	T	-	10	96829430	CYP2C8	1
10:96829430:G:T	GTEx/v8	Esophagus_Mucosa	ENSG00000165841	T	9.33103e-06	-0.204508	1.99625e-37	T	-	10	96829430	CYP2C19	1
10:96831207:C:T	GTEx/v8	Esophagus_Mucosa	ENSG00000107438	T	0.000138578	-0.157958	0.000222478	T	-	10	96831207	PDLIM1	1
10:96831207:C:T	GTEx/v8	Esophagus_Mucosa	ENSG00000138115	T	2.58607e-05	-0.286856	5.94286e-08	T	-	10	96831207	CYP2C8	1
10:96831207:C:T	GTEx/v8	Esophagus_Mucosa	ENSG00000165841	T	9.33103e-06	-0.204508	1.99625e-37	T	-	10	96831207	CYP2C19	1
10:96840245:C:T	GTEx/v8	Esophagus_Mucosa	ENSG00000107438	T	0.000117304	-0.158865	0.000222478	NA	NA	10	96840245	PDLIM1	1
10:96840245:C:T	GTEx/v8	Esophagus_Mucosa	ENSG00000138115	T	2.83578e-05	-0.284097	5.94286e-08	NA	NA	10	96840245	CYP2C8	1
10:96840245:C:T	GTEx/v8	Esophagus_Mucosa	ENSG00000165841	T	9.98143e-06	-0.202877	1.99625e-37	NA	NA	10	96840245	CYP2C19	1
10:96851966:A:G	GTEx/v8	Esophagus_Mucosa	ENSG00000107438	G	0.000138578	-0.157958	0.000222478	G	-	10	96851966	PDLIM1	1
10:96851966:A:G	GTEx/v8	Esophagus_Mucosa	ENSG00000138115	G	2.58607e-05	-0.286856	5.94286e-08	G	-	10	96851966	CYP2C8	1
10:96851966:A:G	GTEx/v8	Esophagus_Mucosa	ENSG00000165841	G	9.33103e-06	-0.204508	1.99625e-37	G	-	10	96851966	CYP2C19	1
19:49206108:C:G	GTEx/v8	Esophagus_Mucosa	ENSG00000105538	G	9.94995e-21	0.367342	4.21484e-27	C	-	19	49206108	RASIP1	1
19:49206108:C:G	GTEx/v8	Esophagus_Mucosa	ENSG00000142233	G	4.10746e-09	0.220914	6.74038e-07	C	-	19	49206108	NTN5	1
19:49206108:C:G	GTEx/v8	Esophagus_Mucosa	ENSG00000176920	G	1.778e-159	-0.725659	1.50287e-145	C	+	19	49206108	FUT2	1
19:49206145:C:G	GTEx/v8	Esophagus_Mucosa	ENSG00000105538	C	9.94995e-21	0.367342	4.21484e-27	G	-	19	49206145	RASIP1	1
19:49206145:C:G	GTEx/v8	Esophagus_Mucosa	ENSG00000142233	C	4.10746e-09	0.220914	6.74038e-07	G	-	19	49206145	NTN5	1
19:49206145:C:G	GTEx/v8	Esophagus_Mucosa	ENSG00000176920	C	1.778e-159	-0.725659	1.50287e-145	G	+	19	49206145	FUT2	1
19:49206172:C:T	GTEx/v8	Esophagus_Mucosa	ENSG00000105538	T	9.94995e-21	0.367342	4.21484e-27	C	-	19	49206172	RASIP1	1
19:49206172:C:T	GTEx/v8	Esophagus_Mucosa	ENSG00000142233	T	4.10746e-09	0.220914	6.74038e-07	C	-	19	49206172	NTN5	1
19:49206172:C:T	GTEx/v8	Esophagus_Mucosa	ENSG00000176920	T	1.778e-159	-0.725659	1.50287e-145	C	+	19	49206172	FUT2	1
19:49206417:A:G	GTEx/v8	Esophagus_Mucosa	ENSG00000105538	G	9.94995e-21	0.367342	4.21484e-27	A	-	19	49206417	RASIP1	1
19:49206417:A:G	GTEx/v8	Esophagus_Mucosa	ENSG00000142233	G	4.10746e-09	0.220914	6.74038e-07	A	-	19	49206417	NTN5	1
19:49206417:A:G	GTEx/v8	Esophagus_Mucosa	ENSG00000176920	G	1.778e-159	-0.725659	1.50287e-145	A	+	19	49206417	FUT2	1
19:49206462:C:T	GTEx/v8	Esophagus_Mucosa	ENSG00000105538	T	9.94995e-21	0.367342	4.21484e-27	C	-	19	49206462	RASIP1	1
19:49206462:C:T	GTEx/v8	Esophagus_Mucosa	ENSG00000142233	T	4.10746e-09	0.220914	6.74038e-07	C	-	19	49206462	NTN5	1
19:49206462:C:T	GTEx/v8	Esophagus_Mucosa	ENSG00000176920	T	1.778e-159	-0.725659	1.50287e-145	C	+	19	49206462	FUT2	1
19:49206674:A:G	GTEx/v8	Esophagus_Mucosa	ENSG00000105538	A	9.94995e-21	0.367342	4.21484e-27	G	-	19	49206674	RASIP1	1
19:49206674:A:G	GTEx/v8	Esophagus_Mucosa	ENSG00000142233	A	4.10746e-09	0.220914	6.74038e-07	G	-	19	49206674	NTN5	1
19:49206674:A:G	GTEx/v8	Esophagus_Mucosa	ENSG00000176920	A	1.778e-159	-0.725659	1.50287e-145	G	+	19	49206674	FUT2	1
19:49206985:A:G	GTEx/v8	Esophagus_Mucosa	ENSG00000105538	A	4.97563e-19	0.351339	4.21484e-27	G	-	19	49206985	RASIP1	1
19:49206985:A:G	GTEx/v8	Esophagus_Mucosa	ENSG00000142233	A	4.89089e-08	0.205025	6.74038e-07	G	-	19	49206985	NTN5	1
19:49206985:A:G	GTEx/v8	Esophagus_Mucosa	ENSG00000176920	A	1.35511e-131	-0.694829	1.50287e-145	G	+	19	49206985	FUT2	1
19:49207206:A:G	GTEx/v8	Esophagus_Mucosa	ENSG00000105538	G	8.87624e-19	0.348728	4.21484e-27	A	-	19	49207206	RASIP1	1
19:49207206:A:G	GTEx/v8	Esophagus_Mucosa	ENSG00000142233	G	4.91095e-08	0.204822	6.74038e-07	A	-	19	49207206	NTN5	1
19:49207206:A:G	GTEx/v8	Esophagus_Mucosa	ENSG00000176920	G	2.50115e-131	-0.693904	1.50287e-145	A	+	19	49207206	FUT2	1
19:49207255:A:G	GTEx/v8	Esophagus_Mucosa	ENSG00000105538	G	6.02836e-19	0.351886	4.21484e-27	A	-	19	49207255	RASIP1	1
19:49207255:A:G	GTEx/v8	Esophagus_Mucosa	ENSG00000142233	G	3.69657e-08	0.207595	6.74038e-07	A	-	19	49207255	NTN5	1
19:49207255:A:G	GTEx/v8	Esophagus_Mucosa	ENSG00000176920	G	5.75408e-131	-0.696648	1.50287e-145	A	+	19	49207255	FUT2	1
19:49207257:C:T	GTEx/v8	Esophagus_Mucosa	ENSG00000105538	C	8.87624e-19	0.348728	4.21484e-27	T	-	19	49207257	RASIP1	1
19:49207257:C:T	GTEx/v8	Esophagus_Mucosa	ENSG00000142233	C	4.91095e-08	0.204822	6.74038e-07	T	-	19	49207257	NTN5	1
19:49207257:C:T	GTEx/v8	Esophagus_Mucosa	ENSG00000176920	C	2.50115e-131	-0.693904	1.50287e-145	T	+	19	49207257	FUT2	1
19:49207554:C:T	GTEx/v8	Esophagus_Mucosa	ENSG00000105538	T	4.03025e-19	0.349264	4.21484e-27	C	-	19	49207554	RASIP1	1
19:49207554:C:T	GTEx/v8	Esophagus_Mucosa	ENSG00000142233	T	3.78823e-09	0.219023	6.74038e-07	C	-	19	49207554	NTN5	1
19:49207554:C:T	GTEx/v8	Esophagus_Mucosa	ENSG00000176920	T	1.78169e-125	-0.681323	1.50287e-145	C	+	19	49207554	FUT2	1
19:49207651:C:T	GTEx/v8	Esophagus_Mucosa	ENSG00000105538	C	1.84752e-18	0.34358	4.21484e-27	T	-	19	49207651	RASIP1	1
19:49207651:C:T	GTEx/v8	Esophagus_Mucosa	ENSG00000142233	C	3.66737e-09	0.21945	6.74038e-07	T	-	19	49207651	NTN5	1
19:49207651:C:T	GTEx/v8	Esophagus_Mucosa	ENSG00000176920	C	3.68867e-124	-0.680305	1.50287e-145	T	+	19	49207651	FUT2	1
19:49207792:A:G	GTEx/v8	Esophagus_Mucosa	ENSG00000105538	A	2.453e-19	0.348511	4.21484e-27	G	-	19	49207792	RASIP1	1
19:49207792:A:G	GTEx/v8	Esophagus_Mucosa	ENSG00000142233	A	3.64567e-08	0.203624	6.74038e-07	G	-	19	49207792	NTN5	1
19:49207792:A:G	GTEx/v8	Esophagus_Mucosa	ENSG00000176920	A	1.63136e-131	-0.683697	1.50287e-145	G	+	19	49207792	FUT2	1
19:49208501:A:G	GTEx/v8	Esophagus_Mucosa	ENSG00000105538	G	2.31734e-19	0.353538	4.21484e-27	A	-	19	49208501	RASIP1	1
19:49208501:A:G	GTEx/v8	Esophagus_Mucosa	ENSG00000142233	G	3.2929e-09	0.221166	6.74038e-07	A	-	19	49208501	NTN5	1
19:49208501:A:G	GTEx/v8	Esophagus_Mucosa	ENSG00000176920	G	1.96743e-125	-0.685354	1.50287e-145	A	+	19	49208501	FUT2	1
19:49208543:C:T	GTEx/v8	Esophagus_Mucosa	ENSG00000105538	C	2.31734e-19	0.353538	4.21484e-27	T	-	19	49208543	RASIP1	1
19:49208543:C:T	GTEx/v8	Esophagus_Mucosa	ENSG00000142233	C	3.2929e-09	0.221166	6.74038e-07	T	-	19	49208543	NTN5	1
19:49208543:C:T	GTEx/v8	Esophagus_Mucosa	ENSG00000176920	C	1.96743e-125	-0.685354	1.50287e-145	T	+	19	49208543	FUT2	1
19:49208564:C:T	GTEx/v8	Esophagus_Mucosa	ENSG00000105538	T	2.31734e-19	0.353538	4.21484e-27	C	-	19	49208564	RASIP1	1
19:49208564:C:T	GTEx/v8	Esophagus_Mucosa	ENSG00000142233	T	3.2929e-09	0.221166	6.74038e-07	C	-	19	49208564	NTN5	1
19:49208564:C:T	GTEx/v8	Esophagus_Mucosa	ENSG00000176920	T	1.96743e-125	-0.685354	1.50287e-145	C	+	19	49208564	FUT2	1
19:49208629:C:G	GTEx/v8	Esophagus_Mucosa	ENSG00000105538	C	2.31734e-19	0.353538	4.21484e-27	G	-	19	49208629	RASIP1	1
19:49208629:C:G	GTEx/v8	Esophagus_Mucosa	ENSG00000142233	C	3.2929e-09	0.221166	6.74038e-07	G	-	19	49208629	NTN5	1
19:49208629:C:G	GTEx/v8	Esophagus_Mucosa	ENSG00000176920	C	1.96743e-125	-0.685354	1.50287e-145	G	+	19	49208629	FUT2	1
19:49208865:A:G	GTEx/v8	Esophagus_Mucosa	ENSG00000105538	A	1.47755e-19	0.354697	4.21484e-27	G	-	19	49208865	RASIP1	1
19:49208865:A:G	GTEx/v8	Esophagus_Mucosa	ENSG00000142233	A	2.45475e-09	0.222517	6.74038e-07	G	-	19	49208865	NTN5	1
19:49208865:A:G	GTEx/v8	Esophagus_Mucosa	ENSG00000176920	A	2.03526e-123	-0.681496	1.50287e-145	G	+	19	49208865	FUT2	1
19:49208978:A:G	GTEx/v8	Esophagus_Mucosa	ENSG00000105538	G	1.6076e-19	0.350778	4.21484e-27	A	-	19	49208978	RASIP1	1
19:49208978:A:G	GTEx/v8	Esophagus_Mucosa	ENSG00000142233	G	2.3978e-08	0.206614	6.74038e-07	A	-	19	49208978	NTN5	1
19:49208978:A:G	GTEx/v8	Esophagus_Mucosa	ENSG00000176920	G	9.81395e-130	-0.682756	1.50287e-145	A	+	19	49208978	FUT2	1
19:49209010:C:T	GTEx/v8	Esophagus_Mucosa	ENSG00000105538	C	2.31734e-19	0.353538	4.21484e-27	T	-	19	49209010	RASIP1	1
19:49209010:C:T	GTEx/v8	Esophagus_Mucosa	ENSG00000142233	C	3.2929e-09	0.221166	6.74038e-07	T	-	19	49209010	NTN5	1
19:49209010:C:T	GTEx/v8	Esophagus_Mucosa	ENSG00000176920	C	1.96743e-125	-0.685354	1.50287e-145	T	+	19	49209010	FUT2	1
19:49209226:A:G	GTEx/v8	Esophagus_Mucosa	ENSG00000105538	A	2.453e-19	0.348511	4.21484e-27	G	-	19	49209226	RASIP1	1
19:49209226:A:G	GTEx/v8	Esophagus_Mucosa	ENSG00000142233	A	3.64567e-08	0.203624	6.74038e-07	G	-	19	49209226	NTN5	1
19:49209226:A:G	GTEx/v8	Esophagus_Mucosa	ENSG00000176920	A	1.63136e-131	-0.683697	1.50287e-145	G	+	19	49209226	FUT2	1
19:49209318:A:G	GTEx/v8	Esophagus_Mucosa	ENSG00000105538	A	2.80981e-19	0.347984	4.21484e-27	NA	NA	19	49209318	RASIP1	1
19:49209318:A:G	GTEx/v8	Esophagus_Mucosa	ENSG00000142233	A	2.3819e-08	0.206279	6.74038e-07	NA	NA	19	49209318	NTN5	1
19:49209318:A:G	GTEx/v8	Esophagus_Mucosa	ENSG00000176920	A	2.9014e-131	-0.683392	1.50287e-145	NA	NA	19	49209318	FUT2	1
19:49209325:C:T	GTEx/v8	Esophagus_Mucosa	ENSG00000105538	T	2.453e-19	0.348511	4.21484e-27	NA	NA	19	49209325	RASIP1	1
19:49209325:C:T	GTEx/v8	Esophagus_Mucosa	ENSG00000142233	T	3.64567e-08	0.203624	6.74038e-07	NA	NA	19	49209325	NTN5	1
19:49209325:C:T	GTEx/v8	Esophagus_Mucosa	ENSG00000176920	T	1.63136e-131	-0.683697	1.50287e-145	NA	NA	19	49209325	FUT2	1
19:49209339:C:T	GTEx/v8	Esophagus_Mucosa	ENSG00000105538	C	2.453e-19	0.348511	4.21484e-27	T	-	19	49209339	RASIP1	1
19:49209339:C:T	GTEx/v8	Esophagus_Mucosa	ENSG00000142233	C	3.64567e-08	0.203624	6.74038e-07	T	-	19	49209339	NTN5	1
19:49209339:C:T	GTEx/v8	Esophagus_Mucosa	ENSG00000176920	C	1.63136e-131	-0.683697	1.50287e-145	T	+	19	49209339	FUT2	1
19:49209464:A:C	GTEx/v8	Esophagus_Mucosa	ENSG00000105538	A	2.26305e-19	0.356599	4.21484e-27	C	-	19	49209464	RASIP1	1
19:49209464:A:C	GTEx/v8	Esophagus_Mucosa	ENSG00000142233	A	3.07017e-09	0.223439	6.74038e-07	C	-	19	49209464	NTN5	1
19:49209464:A:C	GTEx/v8	Esophagus_Mucosa	ENSG00000176920	A	3.80087e-120	-0.683788	1.50287e-145	C	+	19	49209464	FUT2	1
19:49209560:G:T	GTEx/v8	Esophagus_Mucosa	ENSG00000105538	G	1.48309e-19	0.353882	4.21484e-27	NA	NA	19	49209560	RASIP1	1
19:49209560:G:T	GTEx/v8	Esophagus_Mucosa	ENSG00000142233	G	2.01479e-08	0.209344	6.74038e-07	NA	NA	19	49209560	NTN5	1
19:49209560:G:T	GTEx/v8	Esophagus_Mucosa	ENSG00000176920	G	3.58868e-122	-0.678254	1.50287e-145	NA	NA	19	49209560	FUT2	1
19:49209566:A:G	GTEx/v8	Esophagus_Mucosa	ENSG00000105538	G	6.17437e-19	0.347107	4.21484e-27	A	-	19	49209566	RASIP1	1
19:49209566:A:G	GTEx/v8	Esophagus_Mucosa	ENSG00000142233	G	3.41406e-08	0.205334	6.74038e-07	A	-	19	49209566	NTN5	1
19:49209566:A:G	GTEx/v8	Esophagus_Mucosa	ENSG00000176920	G	7.79211e-125	-0.679544	1.50287e-145	A	+	19	49209566	FUT2	1
19:49209851:A:G	GTEx/v8	Esophagus_Mucosa	ENSG00000105538	G	1.41017e-19	0.356857	4.21484e-27	A	-	19	49209851	RASIP1	1
19:49209851:A:G	GTEx/v8	Esophagus_Mucosa	ENSG00000142233	G	9.67248e-10	0.229155	6.74038e-07	A	-	19	49209851	NTN5	1
19:49209851:A:G	GTEx/v8	Esophagus_Mucosa	ENSG00000176920	G	1.66992e-115	-0.673911	1.50287e-145	A	+	19	49209851	FUT2	1
19:49211969:C:T	GTEx/v8	Esophagus_Mucosa	ENSG00000105538	C	2.08344e-21	0.373797	4.21484e-27	T	-	19	49211969	RASIP1	1
19:49211969:C:T	GTEx/v8	Esophagus_Mucosa	ENSG00000142233	C	1.37705e-09	0.227729	6.74038e-07	T	-	19	49211969	NTN5	1
19:49211969:C:T	GTEx/v8	Esophagus_Mucosa	ENSG00000176920	C	1.22785e-116	-0.677412	1.50287e-145	T	+	19	49211969	FUT2	1
19:49213284:A:G	GTEx/v8	Esophagus_Mucosa	ENSG00000105538	A	5.09332e-22	0.374982	4.21484e-27	G	-	19	49213284	RASIP1	1
19:49213284:A:G	GTEx/v8	Esophagus_Mucosa	ENSG00000142233	A	7.39314e-09	0.215484	6.74038e-07	G	-	19	49213284	NTN5	1
19:49213284:A:G	GTEx/v8	Esophagus_Mucosa	ENSG00000176920	A	3.79619e-124	-0.680949	1.50287e-145	G	+	19	49213284	FUT2	1
19:49213504:A:G	GTEx/v8	Esophagus_Mucosa	ENSG00000105538	A	5.09332e-22	0.374982	4.21484e-27	G	-	19	49213504	RASIP1	1
19:49213504:A:G	GTEx/v8	Esophagus_Mucosa	ENSG00000142233	A	7.39314e-09	0.215484	6.74038e-07	G	-	19	49213504	NTN5	1
19:49213504:A:G	GTEx/v8	Esophagus_Mucosa	ENSG00000176920	A	3.79619e-124	-0.680949	1.50287e-145	G	+	19	49213504	FUT2	1
19:49213833:A:G	GTEx/v8	Esophagus_Mucosa	ENSG00000105538	A	5.09332e-22	0.374982	4.21484e-27	G	-	19	49213833	RASIP1	1
19:49213833:A:G	GTEx/v8	Esophagus_Mucosa	ENSG00000142233	A	7.39314e-09	0.215484	6.74038e-07	G	-	19	49213833	NTN5	1
19:49213833:A:G	GTEx/v8	Esophagus_Mucosa	ENSG00000176920	A	3.79619e-124	-0.680949	1.50287e-145	G	+	19	49213833	FUT2	1
19:49214274:A:G	GTEx/v8	Esophagus_Mucosa	ENSG00000105538	A	1.59925e-22	0.389718	4.21484e-27	G	-	19	49214274	RASIP1	1
19:49214274:A:G	GTEx/v8	Esophagus_Mucosa	ENSG00000142233	A	3.14537e-08	0.21235	6.74038e-07	G	-	19	49214274	NTN5	1
19:49214274:A:G	GTEx/v8	Esophagus_Mucosa	ENSG00000176920	A	2.8353e-84	-0.627521	1.50287e-145	G	+	19	49214274	FUT2	1
19:49215095:C:T	GTEx/v8	Esophagus_Mucosa	ENSG00000105538	T	2.83157e-28	0.435122	4.21484e-27	C	-	19	49215095	RASIP1	1
19:49215095:C:T	GTEx/v8	Esophagus_Mucosa	ENSG00000142233	T	3.89528e-07	0.195934	6.74038e-07	C	-	19	49215095	NTN5	1
19:49215095:C:T	GTEx/v8	Esophagus_Mucosa	ENSG00000176920	T	1.89224e-77	-0.612585	1.50287e-145	C	+	19	49215095	FUT2	1
19:49218060:C:T	GTEx/v8	Esophagus_Mucosa	ENSG00000105538	T	6.78047e-27	0.424905	4.21484e-27	C	-	19	49218060	RASIP1	1
19:49218060:C:T	GTEx/v8	Esophagus_Mucosa	ENSG00000142233	T	1.0998e-07	0.204593	6.74038e-07	C	-	19	49218060	NTN5	1
19:49218060:C:T	GTEx/v8	Esophagus_Mucosa	ENSG00000176920	T	1.50471e-91	-0.645579	1.50287e-145	C	+	19	49218060	FUT2	1
19:49218111:G:T	GTEx/v8	Esophagus_Mucosa	ENSG00000105538	T	1.18987e-28	0.436537	4.21484e-27	G	-	19	49218111	RASIP1	1
19:49218111:G:T	GTEx/v8	Esophagus_Mucosa	ENSG00000142233	T	4.75756e-07	0.193957	6.74038e-07	G	-	19	49218111	NTN5	1
19:49218111:G:T	GTEx/v8	Esophagus_Mucosa	ENSG00000176920	T	9.92973e-78	-0.611593	1.50287e-145	G	+	19	49218111	FUT2	1
19:49218430:A:G	GTEx/v8	Esophagus_Mucosa	ENSG00000105538	G	1.18987e-28	0.436537	4.21484e-27	A	-	19	49218430	RASIP1	1
19:49218430:A:G	GTEx/v8	Esophagus_Mucosa	ENSG00000142233	G	4.75756e-07	0.193957	6.74038e-07	A	-	19	49218430	NTN5	1
19:49218430:A:G	GTEx/v8	Esophagus_Mucosa	ENSG00000176920	G	9.92973e-78	-0.611593	1.50287e-145	A	+	19	49218430	FUT2	1
19:49218437:A:C	GTEx/v8	Esophagus_Mucosa	ENSG00000105538	C	1.18987e-28	0.436537	4.21484e-27	A	-	19	49218437	RASIP1	1
19:49218437:A:C	GTEx/v8	Esophagus_Mucosa	ENSG00000142233	C	4.75756e-07	0.193957	6.74038e-07	A	-	19	49218437	NTN5	1
19:49218437:A:C	GTEx/v8	Esophagus_Mucosa	ENSG00000176920	C	9.92973e-78	-0.611593	1.50287e-145	A	+	19	49218437	FUT2	1
19:49218602:C:T	GTEx/v8	Esophagus_Mucosa	ENSG00000105538	T	4.34049e-28	0.431001	4.21484e-27	C	-	19	49218602	RASIP1	1
19:49218602:C:T	GTEx/v8	Esophagus_Mucosa	ENSG00000142233	T	2.96152e-07	0.196596	6.74038e-07	C	-	19	49218602	NTN5	1
19:49218602:C:T	GTEx/v8	Esophagus_Mucosa	ENSG00000176920	T	2.77775e-76	-0.60555	1.50287e-145	C	+	19	49218602	FUT2	1
19:49219459:C:T	GTEx/v8	Esophagus_Mucosa	ENSG00000105538	C	2.24501e-28	0.431439	4.21484e-27	T	-	19	49219459	RASIP1	1
19:49219459:C:T	GTEx/v8	Esophagus_Mucosa	ENSG00000142233	C	7.85591e-10	0.233372	6.74038e-07	T	-	19	49219459	NTN5	1
19:49219459:C:T	GTEx/v8	Esophagus_Mucosa	ENSG00000176920	C	7.26534e-91	-0.638054	1.50287e-145	T	+	19	49219459	FUT2	1
19:49219459:C:T	GTEx/v8	Esophagus_Mucosa	ENSG00000182264	C	3.55742e-05	0.243155	6.36496e-34	T	-	19	49219459	IZUMO1	1
19:49220323:A:G	GTEx/v8	Esophagus_Mucosa	ENSG00000105538	G	2.33326e-30	0.447059	4.21484e-27	A	-	19	49220323	RASIP1	1
19:49220323:A:G	GTEx/v8	Esophagus_Mucosa	ENSG00000142233	G	4.53908e-07	0.193805	6.74038e-07	A	-	19	49220323	NTN5	1
19:49220323:A:G	GTEx/v8	Esophagus_Mucosa	ENSG00000176920	G	2.91051e-76	-0.606201	1.50287e-145	A	+	19	49220323	FUT2	1
19:49221672:A:T	GTEx/v8	Esophagus_Mucosa	ENSG00000105538	A	1.8426e-18	0.359835	4.21484e-27	NA	NA	19	49221672	RASIP1	1
19:49221672:A:T	GTEx/v8	Esophagus_Mucosa	ENSG00000142233	A	1.30254e-07	0.206494	6.74038e-07	NA	NA	19	49221672	NTN5	1
19:49221672:A:T	GTEx/v8	Esophagus_Mucosa	ENSG00000176920	A	1.01356e-64	-0.583907	1.50287e-145	NA	NA	19	49221672	FUT2	1
19:49223570:A:G	GTEx/v8	Esophagus_Mucosa	ENSG00000105538	A	3.66369e-20	0.368384	4.21484e-27	G	-	19	49223570	RASIP1	1
19:49223570:A:G	GTEx/v8	Esophagus_Mucosa	ENSG00000142233	A	1.98688e-07	0.199488	6.74038e-07	G	-	19	49223570	NTN5	1
19:49223570:A:G	GTEx/v8	Esophagus_Mucosa	ENSG00000176920	A	1.89892e-52	-0.528886	1.50287e-145	G	+	19	49223570	FUT2	1
19:49223570:A:G	GTEx/v8	Esophagus_Mucosa	ENSG00000182264	A	1.04727e-06	0.287236	6.36496e-34	G	-	19	49223570	IZUMO1	1
19:49223633:C:G	GTEx/v8	Esophagus_Mucosa	ENSG00000105538	G	5.44057e-21	0.376431	4.21484e-27	C	-	19	49223633	RASIP1	1
19:49223633:C:G	GTEx/v8	Esophagus_Mucosa	ENSG00000142233	G	1.61909e-07	0.201285	6.74038e-07	C	-	19	49223633	NTN5	1
19:49223633:C:G	GTEx/v8	Esophagus_Mucosa	ENSG00000176920	G	2.10188e-52	-0.529737	1.50287e-145	C	+	19	49223633	FUT2	1
19:49223633:C:G	GTEx/v8	Esophagus_Mucosa	ENSG00000182264	G	7.88362e-07	0.290983	6.36496e-34	C	-	19	49223633	IZUMO1	1
19:49224389:C:T	GTEx/v8	Esophagus_Mucosa	ENSG00000105538	C	3.54032e-21	0.376707	4.21484e-27	T	-	19	49224389	RASIP1	1
19:49224389:C:T	GTEx/v8	Esophagus_Mucosa	ENSG00000142233	C	2.0632e-07	0.198902	6.74038e-07	T	-	19	49224389	NTN5	1
19:49224389:C:T	GTEx/v8	Esophagus_Mucosa	ENSG00000176920	C	6.07124e-52	-0.526034	1.50287e-145	T	+	19	49224389	FUT2	1
19:49224389:C:T	GTEx/v8	Esophagus_Mucosa	ENSG00000182264	C	5.17593e-07	0.294589	6.36496e-34	T	-	19	49224389	IZUMO1	1
19:49224966:A:C	GTEx/v8	Esophagus_Mucosa	ENSG00000105538	C	3.1961e-21	0.375775	4.21484e-27	A	-	19	49224966	RASIP1	1
19:49224966:A:C	GTEx/v8	Esophagus_Mucosa	ENSG00000142233	C	2.16728e-07	0.197869	6.74038e-07	A	-	19	49224966	NTN5	1
19:49224966:A:C	GTEx/v8	Esophagus_Mucosa	ENSG00000176920	C	2.07931e-52	-0.526025	1.50287e-145	A	+	19	49224966	FUT2	1
19:49224966:A:C	GTEx/v8	Esophagus_Mucosa	ENSG00000182264	C	4.41602e-07	0.295287	6.36496e-34	A	-	19	49224966	IZUMO1	1
19:49225766:A:T	GTEx/v8	Esophagus_Mucosa	ENSG00000105538	T	1.78612e-31	0.458584	4.21484e-27	A	-	19	49225766	RASIP1	1
19:49225766:A:T	GTEx/v8	Esophagus_Mucosa	ENSG00000142233	T	6.601e-07	0.192883	6.74038e-07	A	-	19	49225766	NTN5	1
19:49225766:A:T	GTEx/v8	Esophagus_Mucosa	ENSG00000176920	T	2.99708e-74	-0.606321	1.50287e-145	A	+	19	49225766	FUT2	1
19:49227043:A:G	GTEx/v8	Esophagus_Mucosa	ENSG00000105538	A	1.29177e-32	0.466274	4.21484e-27	G	-	19	49227043	RASIP1	1
19:49227043:A:G	GTEx/v8	Esophagus_Mucosa	ENSG00000142233	A	4.60462e-07	0.195637	6.74038e-07	G	-	19	49227043	NTN5	1
19:49227043:A:G	GTEx/v8	Esophagus_Mucosa	ENSG00000176920	A	7.89876e-76	-0.611086	1.50287e-145	G	+	19	49227043	FUT2	1
19:49227256:C:T	GTEx/v8	Esophagus_Mucosa	ENSG00000105538	T	4.13489e-33	0.470093	4.21484e-27	C	-	19	49227256	RASIP1	1
19:49227256:C:T	GTEx/v8	Esophagus_Mucosa	ENSG00000142233	T	4.45142e-07	0.19617	6.74038e-07	C	-	19	49227256	NTN5	1
19:49227256:C:T	GTEx/v8	Esophagus_Mucosa	ENSG00000176920	T	1.30408e-75	-0.611397	1.50287e-145	C	+	19	49227256	FUT2	1
19:49227443:C:T	GTEx/v8	Esophagus_Mucosa	ENSG00000105538	T	6.03712e-33	0.470544	4.21484e-27	C	-	19	49227443	RASIP1	1
19:49227443:C:T	GTEx/v8	Esophagus_Mucosa	ENSG00000142233	T	5.57732e-07	0.195155	6.74038e-07	C	-	19	49227443	NTN5	1
19:49227443:C:T	GTEx/v8	Esophagus_Mucosa	ENSG00000176920	T	5.93813e-77	-0.616953	1.50287e-145	C	+	19	49227443	FUT2	1
19:49228272:C:T	GTEx/v8	Esophagus_Mucosa	ENSG00000105538	C	6.03712e-33	0.470544	4.21484e-27	T	-	19	49228272	RASIP1	1
19:49228272:C:T	GTEx/v8	Esophagus_Mucosa	ENSG00000142233	C	5.57732e-07	0.195155	6.74038e-07	T	-	19	49228272	NTN5	1
19:49228272:C:T	GTEx/v8	Esophagus_Mucosa	ENSG00000176920	C	5.93813e-77	-0.616953	1.50287e-145	T	+	19	49228272	FUT2	1
19:49229323:A:G	GTEx/v8	Esophagus_Mucosa	ENSG00000105538	A	7.67731e-28	0.431241	4.21484e-27	G	-	19	49229323	RASIP1	1
19:49229323:A:G	GTEx/v8	Esophagus_Mucosa	ENSG00000142233	A	8.68108e-11	0.247727	6.74038e-07	G	-	19	49229323	NTN5	1
19:49229323:A:G	GTEx/v8	Esophagus_Mucosa	ENSG00000176920	A	8.79523e-76	-0.607021	1.50287e-145	G	+	19	49229323	FUT2	1
19:49229323:A:G	GTEx/v8	Esophagus_Mucosa	ENSG00000182264	A	8.99468e-08	0.314905	6.36496e-34	G	-	19	49229323	IZUMO1	1
19:49229525:C:T	GTEx/v8	Esophagus_Mucosa	ENSG00000105538	C	8.63235e-33	0.470069	4.21484e-27	T	-	19	49229525	RASIP1	1
19:49229525:C:T	GTEx/v8	Esophagus_Mucosa	ENSG00000142233	C	5.99591e-07	0.194838	6.74038e-07	T	-	19	49229525	NTN5	1
19:49229525:C:T	GTEx/v8	Esophagus_Mucosa	ENSG00000176920	C	1.03106e-75	-0.614281	1.50287e-145	T	+	19	49229525	FUT2	1
19:49232226:A:G	GTEx/v8	Esophagus_Mucosa	ENSG00000105538	A	6.77835e-33	0.466577	4.21484e-27	G	-	19	49232226	RASIP1	1
19:49232226:A:G	GTEx/v8	Esophagus_Mucosa	ENSG00000142233	A	2.01923e-06	0.184086	6.74038e-07	G	-	19	49232226	NTN5	1
19:49232226:A:G	GTEx/v8	Esophagus_Mucosa	ENSG00000176920	A	1.14966e-74	-0.606004	1.50287e-145	G	+	19	49232226	FUT2	1
19:49233406:A:C	GTEx/v8	Esophagus_Mucosa	ENSG00000105538	A	1.05696e-25	-0.41583	4.21484e-27	A	-	19	49233406	RASIP1	1
19:49233406:A:C	GTEx/v8	Esophagus_Mucosa	ENSG00000142233	A	3.51349e-07	-0.196445	6.74038e-07	A	-	19	49233406	NTN5	1
19:49233406:A:C	GTEx/v8	Esophagus_Mucosa	ENSG00000176920	A	2.17149e-47	0.510496	1.50287e-145	A	+	19	49233406	FUT2	1
19:49233406:A:C	GTEx/v8	Esophagus_Mucosa	ENSG00000182264	A	2.38272e-30	-0.636722	6.36496e-34	A	-	19	49233406	IZUMO1	1
19:49234299:A:T	GTEx/v8	Esophagus_Mucosa	ENSG00000105538	T	5.13263e-26	-0.4176	4.21484e-27	T	-	19	49234299	RASIP1	1
19:49234299:A:T	GTEx/v8	Esophagus_Mucosa	ENSG00000142233	T	3.27643e-08	-0.212251	6.74038e-07	T	-	19	49234299	NTN5	1
19:49234299:A:T	GTEx/v8	Esophagus_Mucosa	ENSG00000176920	T	1.23283e-45	0.502044	1.50287e-145	T	+	19	49234299	FUT2	1
19:49234299:A:T	GTEx/v8	Esophagus_Mucosa	ENSG00000182264	T	5.81907e-33	-0.659763	6.36496e-34	T	-	19	49234299	IZUMO1	1
19:49236102:C:T	GTEx/v8	Esophagus_Mucosa	ENSG00000105538	C	7.52275e-24	0.395995	4.21484e-27	T	-	19	49236102	RASIP1	1
19:49236102:C:T	GTEx/v8	Esophagus_Mucosa	ENSG00000142233	C	5.12821e-08	0.206783	6.74038e-07	T	-	19	49236102	NTN5	1
19:49236102:C:T	GTEx/v8	Esophagus_Mucosa	ENSG00000176920	C	6.4952e-69	-0.580043	1.50287e-145	T	+	19	49236102	FUT2	1
19:49236102:C:T	GTEx/v8	Esophagus_Mucosa	ENSG00000182264	C	8.19957e-08	0.311819	6.36496e-34	T	-	19	49236102	IZUMO1	1
19:49237547:A:G	GTEx/v8	Esophagus_Mucosa	ENSG00000105538	A	2.34558e-25	-0.411896	4.21484e-27	A	-	19	49237547	RASIP1	1
19:49237547:A:G	GTEx/v8	Esophagus_Mucosa	ENSG00000142233	A	3.31985e-07	-0.196227	6.74038e-07	A	-	19	49237547	NTN5	1
19:49237547:A:G	GTEx/v8	Esophagus_Mucosa	ENSG00000176920	A	9.76317e-48	0.510386	1.50287e-145	A	+	19	49237547	FUT2	1
19:49237547:A:G	GTEx/v8	Esophagus_Mucosa	ENSG00000182264	A	2.7877e-30	-0.634075	6.36496e-34	A	-	19	49237547	IZUMO1	1
19:49239026:C:T	GTEx/v8	Esophagus_Mucosa	ENSG00000105523	C	0.00010301	0.117095	7.51721e-10	T	-	19	49239026	FAM83E	1
19:49239026:C:T	GTEx/v8	Esophagus_Mucosa	ENSG00000105538	C	1.6863e-26	0.42174	4.21484e-27	T	-	19	49239026	RASIP1	1
19:49239026:C:T	GTEx/v8	Esophagus_Mucosa	ENSG00000142233	C	2.45867e-05	0.163446	6.74038e-07	T	-	19	49239026	NTN5	1
19:49239026:C:T	GTEx/v8	Esophagus_Mucosa	ENSG00000176920	C	7.64801e-62	-0.565509	1.50287e-145	T	+	19	49239026	FUT2	1
19:49239200:A:G	GTEx/v8	Esophagus_Mucosa	ENSG00000105538	A	1.09489e-24	0.406644	4.21484e-27	G	-	19	49239200	RASIP1	1
19:49239200:A:G	GTEx/v8	Esophagus_Mucosa	ENSG00000142233	A	2.85941e-05	0.161623	6.74038e-07	G	-	19	49239200	NTN5	1
19:49239200:A:G	GTEx/v8	Esophagus_Mucosa	ENSG00000176920	A	1.81092e-58	-0.552071	1.50287e-145	G	+	19	49239200	FUT2	1
19:49239200:A:G	GTEx/v8	Esophagus_Mucosa	ENSG00000182264	A	2.75094e-05	0.247921	6.36496e-34	G	-	19	49239200	IZUMO1	1
19:49241006:C:G	GTEx/v8	Esophagus_Mucosa	ENSG00000105538	G	2.88866e-23	-0.394374	4.21484e-27	G	-	19	49241006	RASIP1	1
19:49241006:C:G	GTEx/v8	Esophagus_Mucosa	ENSG00000142233	G	2.20059e-06	-0.181881	6.74038e-07	G	-	19	49241006	NTN5	1
19:49241006:C:G	GTEx/v8	Esophagus_Mucosa	ENSG00000176920	G	8.77046e-42	0.481962	1.50287e-145	G	+	19	49241006	FUT2	1
19:49241006:C:G	GTEx/v8	Esophagus_Mucosa	ENSG00000182264	G	2.69832e-32	-0.650893	6.36496e-34	G	-	19	49241006	IZUMO1	1
19:49241014:A:G	GTEx/v8	Esophagus_Mucosa	ENSG00000105538	A	6.60346e-26	0.420129	4.21484e-27	G	-	19	49241014	RASIP1	1
19:49241014:A:G	GTEx/v8	Esophagus_Mucosa	ENSG00000142233	A	3.11534e-05	0.162497	6.74038e-07	G	-	19	49241014	NTN5	1
19:49241014:A:G	GTEx/v8	Esophagus_Mucosa	ENSG00000176920	A	4.98479e-62	-0.569951	1.50287e-145	G	+	19	49241014	FUT2	1
19:49241014:A:G	GTEx/v8	Esophagus_Mucosa	ENSG00000182264	A	7.98177e-05	0.235861	6.36496e-34	G	-	19	49241014	IZUMO1	1
19:49241015:C:T	GTEx/v8	Esophagus_Mucosa	ENSG00000105538	T	6.60346e-26	0.420129	4.21484e-27	C	-	19	49241015	RASIP1	1
19:49241015:C:T	GTEx/v8	Esophagus_Mucosa	ENSG00000142233	T	3.11534e-05	0.162497	6.74038e-07	C	-	19	49241015	NTN5	1
19:49241015:C:T	GTEx/v8	Esophagus_Mucosa	ENSG00000176920	T	4.98479e-62	-0.569951	1.50287e-145	C	+	19	49241015	FUT2	1
19:49241015:C:T	GTEx/v8	Esophagus_Mucosa	ENSG00000182264	T	7.98177e-05	0.235861	6.36496e-34	C	-	19	49241015	IZUMO1	1
19:49241400:C:T	GTEx/v8	Esophagus_Mucosa	ENSG00000105538	T	2.88866e-23	-0.394374	4.21484e-27	T	-	19	49241400	RASIP1	1
19:49241400:C:T	GTEx/v8	Esophagus_Mucosa	ENSG00000142233	T	2.20059e-06	-0.181881	6.74038e-07	T	-	19	49241400	NTN5	1
19:49241400:C:T	GTEx/v8	Esophagus_Mucosa	ENSG00000176920	T	8.77046e-42	0.481962	1.50287e-145	T	+	19	49241400	FUT2	1
19:49241400:C:T	GTEx/v8	Esophagus_Mucosa	ENSG00000182264	T	2.69832e-32	-0.650893	6.36496e-34	T	-	19	49241400	IZUMO1	1
19:49241976:A:G	GTEx/v8	Esophagus_Mucosa	ENSG00000105523	G	8.70926e-05	0.118079	7.51721e-10	A	-	19	49241976	FAM83E	1
19:49241976:A:G	GTEx/v8	Esophagus_Mucosa	ENSG00000105538	G	1.78836e-26	0.420772	4.21484e-27	A	-	19	49241976	RASIP1	1
19:49241976:A:G	GTEx/v8	Esophagus_Mucosa	ENSG00000142233	G	1.86727e-05	0.165478	6.74038e-07	A	-	19	49241976	NTN5	1
19:49241976:A:G	GTEx/v8	Esophagus_Mucosa	ENSG00000176920	G	2.73284e-61	-0.562605	1.50287e-145	A	+	19	49241976	FUT2	1
19:49244219:A:C	GTEx/v8	Esophagus_Mucosa	ENSG00000105538	A	1.1778e-25	-0.409378	4.21484e-27	A	-	19	49244219	RASIP1	1
19:49244219:A:C	GTEx/v8	Esophagus_Mucosa	ENSG00000142233	A	8.39145e-07	-0.187377	6.74038e-07	A	-	19	49244219	NTN5	1
19:49244219:A:C	GTEx/v8	Esophagus_Mucosa	ENSG00000176920	A	5.94907e-39	0.463767	1.50287e-145	A	+	19	49244219	FUT2	1
19:49244219:A:C	GTEx/v8	Esophagus_Mucosa	ENSG00000182264	A	1.1196e-37	-0.690141	6.36496e-34	A	-	19	49244219	IZUMO1	1
19:49244220:A:G	GTEx/v8	Esophagus_Mucosa	ENSG00000105538	A	1.1778e-25	-0.409378	4.21484e-27	A	-	19	49244220	RASIP1	1
19:49244220:A:G	GTEx/v8	Esophagus_Mucosa	ENSG00000142233	A	8.39145e-07	-0.187377	6.74038e-07	A	-	19	49244220	NTN5	1
19:49244220:A:G	GTEx/v8	Esophagus_Mucosa	ENSG00000176920	A	5.94907e-39	0.463767	1.50287e-145	A	+	19	49244220	FUT2	1
19:49244220:A:G	GTEx/v8	Esophagus_Mucosa	ENSG00000182264	A	1.1196e-37	-0.690141	6.36496e-34	A	-	19	49244220	IZUMO1	1
19:49246866:A:G	GTEx/v8	Esophagus_Mucosa	ENSG00000105538	G	2.57833e-25	-0.408426	4.21484e-27	G	-	19	49246866	RASIP1	1
19:49246866:A:G	GTEx/v8	Esophagus_Mucosa	ENSG00000142233	G	7.65989e-06	-0.171294	6.74038e-07	G	-	19	49246866	NTN5	1
19:49246866:A:G	GTEx/v8	Esophagus_Mucosa	ENSG00000176920	G	3.12612e-59	0.550632	1.50287e-145	G	+	19	49246866	FUT2	1
19:49246866:A:G	GTEx/v8	Esophagus_Mucosa	ENSG00000182264	G	0.00011695	-0.226445	6.36496e-34	G	-	19	49246866	IZUMO1	1
19:49247086:A:G	GTEx/v8	Esophagus_Mucosa	ENSG00000105538	G	2.92887e-25	-0.407068	4.21484e-27	G	-	19	49247086	RASIP1	1
19:49247086:A:G	GTEx/v8	Esophagus_Mucosa	ENSG00000142233	G	1.01926e-05	-0.168607	6.74038e-07	G	-	19	49247086	NTN5	1
19:49247086:A:G	GTEx/v8	Esophagus_Mucosa	ENSG00000176920	G	5.24889e-40	0.469815	1.50287e-145	G	+	19	49247086	FUT2	1
19:49247086:A:G	GTEx/v8	Esophagus_Mucosa	ENSG00000182264	G	1.20053e-35	-0.674909	6.36496e-34	G	-	19	49247086	IZUMO1	1
19:49247124:G:T	GTEx/v8	Esophagus_Mucosa	ENSG00000105538	G	2.92887e-25	-0.407068	4.21484e-27	G	-	19	49247124	RASIP1	1
19:49247124:G:T	GTEx/v8	Esophagus_Mucosa	ENSG00000142233	G	1.01926e-05	-0.168607	6.74038e-07	G	-	19	49247124	NTN5	1
19:49247124:G:T	GTEx/v8	Esophagus_Mucosa	ENSG00000176920	G	5.24889e-40	0.469815	1.50287e-145	G	+	19	49247124	FUT2	1
19:49247124:G:T	GTEx/v8	Esophagus_Mucosa	ENSG00000182264	G	1.20053e-35	-0.674909	6.36496e-34	G	-	19	49247124	IZUMO1	1
19:49247601:C:T	GTEx/v8	Esophagus_Mucosa	ENSG00000105538	T	2.92887e-25	-0.407068	4.21484e-27	T	-	19	49247601	RASIP1	1
19:49247601:C:T	GTEx/v8	Esophagus_Mucosa	ENSG00000142233	T	1.01926e-05	-0.168607	6.74038e-07	T	-	19	49247601	NTN5	1
19:49247601:C:T	GTEx/v8	Esophagus_Mucosa	ENSG00000176920	T	5.24889e-40	0.469815	1.50287e-145	T	+	19	49247601	FUT2	1
19:49247601:C:T	GTEx/v8	Esophagus_Mucosa	ENSG00000182264	T	1.20053e-35	-0.674909	6.36496e-34	T	-	19	49247601	IZUMO1	1
19:49247693:C:T	GTEx/v8	Esophagus_Mucosa	ENSG00000105538	T	2.92887e-25	-0.407068	4.21484e-27	T	-	19	49247693	RASIP1	1
19:49247693:C:T	GTEx/v8	Esophagus_Mucosa	ENSG00000142233	T	1.01926e-05	-0.168607	6.74038e-07	T	-	19	49247693	NTN5	1
19:49247693:C:T	GTEx/v8	Esophagus_Mucosa	ENSG00000176920	T	5.24889e-40	0.469815	1.50287e-145	T	+	19	49247693	FUT2	1
19:49247693:C:T	GTEx/v8	Esophagus_Mucosa	ENSG00000182264	T	1.20053e-35	-0.674909	6.36496e-34	T	-	19	49247693	IZUMO1	1
19:49247786:A:G	GTEx/v8	Esophagus_Mucosa	ENSG00000105538	A	2.92887e-25	-0.407068	4.21484e-27	A	-	19	49247786	RASIP1	1
19:49247786:A:G	GTEx/v8	Esophagus_Mucosa	ENSG00000142233	A	1.01926e-05	-0.168607	6.74038e-07	A	-	19	49247786	NTN5	1
19:49247786:A:G	GTEx/v8	Esophagus_Mucosa	ENSG00000176920	A	5.24889e-40	0.469815	1.50287e-145	A	+	19	49247786	FUT2	1
19:49247786:A:G	GTEx/v8	Esophagus_Mucosa	ENSG00000182264	A	1.20053e-35	-0.674909	6.36496e-34	A	-	19	49247786	IZUMO1	1
19:49247900:A:G	GTEx/v8	Esophagus_Mucosa	ENSG00000105538	A	2.92887e-25	-0.407068	4.21484e-27	A	-	19	49247900	RASIP1	1
19:49247900:A:G	GTEx/v8	Esophagus_Mucosa	ENSG00000142233	A	1.01926e-05	-0.168607	6.74038e-07	A	-	19	49247900	NTN5	1
19:49247900:A:G	GTEx/v8	Esophagus_Mucosa	ENSG00000176920	A	5.24889e-40	0.469815	1.50287e-145	A	+	19	49247900	FUT2	1
19:49247900:A:G	GTEx/v8	Esophagus_Mucosa	ENSG00000182264	A	1.20053e-35	-0.674909	6.36496e-34	A	-	19	49247900	IZUMO1	1
19:49247963:G:T	GTEx/v8	Esophagus_Mucosa	ENSG00000105538	T	2.92887e-25	-0.407068	4.21484e-27	T	-	19	49247963	RASIP1	1
19:49247963:G:T	GTEx/v8	Esophagus_Mucosa	ENSG00000142233	T	1.01926e-05	-0.168607	6.74038e-07	T	-	19	49247963	NTN5	1
19:49247963:G:T	GTEx/v8	Esophagus_Mucosa	ENSG00000176920	T	5.24889e-40	0.469815	1.50287e-145	T	+	19	49247963	FUT2	1
19:49247963:G:T	GTEx/v8	Esophagus_Mucosa	ENSG00000182264	T	1.20053e-35	-0.674909	6.36496e-34	T	-	19	49247963	IZUMO1	1
19:49247998:G:GC	GTEx/v8	Esophagus_Mucosa	ENSG00000105538	GC	2.92887e-25	-0.407068	4.21484e-27	NA	NA	19	49247998	RASIP1	1
19:49247998:G:GC	GTEx/v8	Esophagus_Mucosa	ENSG00000142233	GC	1.01926e-05	-0.168607	6.74038e-07	NA	NA	19	49247998	NTN5	1
19:49247998:G:GC	GTEx/v8	Esophagus_Mucosa	ENSG00000176920	GC	5.24889e-40	0.469815	1.50287e-145	NA	NA	19	49247998	FUT2	1
19:49247998:G:GC	GTEx/v8	Esophagus_Mucosa	ENSG00000182264	GC	1.20053e-35	-0.674909	6.36496e-34	NA	NA	19	49247998	IZUMO1	1
19:49247999:A:T	GTEx/v8	Esophagus_Mucosa	ENSG00000105538	A	2.92887e-25	-0.407068	4.21484e-27	NA	NA	19	49247999	RASIP1	1
19:49247999:A:T	GTEx/v8	Esophagus_Mucosa	ENSG00000142233	A	1.01926e-05	-0.168607	6.74038e-07	NA	NA	19	49247999	NTN5	1
19:49247999:A:T	GTEx/v8	Esophagus_Mucosa	ENSG00000176920	A	5.24889e-40	0.469815	1.50287e-145	NA	NA	19	49247999	FUT2	1
19:49247999:A:T	GTEx/v8	Esophagus_Mucosa	ENSG00000182264	A	1.20053e-35	-0.674909	6.36496e-34	NA	NA	19	49247999	IZUMO1	1
19:49248022:A:C	GTEx/v8	Esophagus_Mucosa	ENSG00000105538	C	2.92887e-25	-0.407068	4.21484e-27	C	-	19	49248022	RASIP1	1
19:49248022:A:C	GTEx/v8	Esophagus_Mucosa	ENSG00000142233	C	1.01926e-05	-0.168607	6.74038e-07	C	-	19	49248022	NTN5	1
19:49248022:A:C	GTEx/v8	Esophagus_Mucosa	ENSG00000176920	C	5.24889e-40	0.469815	1.50287e-145	C	+	19	49248022	FUT2	1
19:49248022:A:C	GTEx/v8	Esophagus_Mucosa	ENSG00000182264	C	1.20053e-35	-0.674909	6.36496e-34	C	-	19	49248022	IZUMO1	1
19:49248052:C:T	GTEx/v8	Esophagus_Mucosa	ENSG00000105523	T	8.69125e-05	-0.117776	7.51721e-10	NA	NA	19	49248052	FAM83E	1
19:49248052:C:T	GTEx/v8	Esophagus_Mucosa	ENSG00000105538	T	1.22084e-26	-0.420862	4.21484e-27	NA	NA	19	49248052	RASIP1	1
19:49248052:C:T	GTEx/v8	Esophagus_Mucosa	ENSG00000142233	T	1.51928e-05	-0.166756	6.74038e-07	NA	NA	19	49248052	NTN5	1
19:49248052:C:T	GTEx/v8	Esophagus_Mucosa	ENSG00000176920	T	1.67217e-61	0.561811	1.50287e-145	NA	NA	19	49248052	FUT2	1
19:49248120:A:G	GTEx/v8	Esophagus_Mucosa	ENSG00000105538	G	2.92887e-25	-0.407068	4.21484e-27	G	-	19	49248120	RASIP1	1
19:49248120:A:G	GTEx/v8	Esophagus_Mucosa	ENSG00000142233	G	1.01926e-05	-0.168607	6.74038e-07	G	-	19	49248120	NTN5	1
19:49248120:A:G	GTEx/v8	Esophagus_Mucosa	ENSG00000176920	G	5.24889e-40	0.469815	1.50287e-145	G	+	19	49248120	FUT2	1
19:49248120:A:G	GTEx/v8	Esophagus_Mucosa	ENSG00000182264	G	1.20053e-35	-0.674909	6.36496e-34	G	-	19	49248120	IZUMO1	1
19:49248255:A:G	GTEx/v8	Esophagus_Mucosa	ENSG00000105538	A	2.92887e-25	-0.407068	4.21484e-27	A	-	19	49248255	RASIP1	1
19:49248255:A:G	GTEx/v8	Esophagus_Mucosa	ENSG00000142233	A	1.01926e-05	-0.168607	6.74038e-07	A	-	19	49248255	NTN5	1
19:49248255:A:G	GTEx/v8	Esophagus_Mucosa	ENSG00000176920	A	5.24889e-40	0.469815	1.50287e-145	A	+	19	49248255	FUT2	1
19:49248255:A:G	GTEx/v8	Esophagus_Mucosa	ENSG00000182264	A	1.20053e-35	-0.674909	6.36496e-34	A	-	19	49248255	IZUMO1	1
19:49248295:A:G	GTEx/v8	Esophagus_Mucosa	ENSG00000105538	A	2.92887e-25	-0.407068	4.21484e-27	A	-	19	49248295	RASIP1	1
19:49248295:A:G	GTEx/v8	Esophagus_Mucosa	ENSG00000142233	A	1.01926e-05	-0.168607	6.74038e-07	A	-	19	49248295	NTN5	1
19:49248295:A:G	GTEx/v8	Esophagus_Mucosa	ENSG00000176920	A	5.24889e-40	0.469815	1.50287e-145	A	+	19	49248295	FUT2	1
19:49248295:A:G	GTEx/v8	Esophagus_Mucosa	ENSG00000182264	A	1.20053e-35	-0.674909	6.36496e-34	A	-	19	49248295	IZUMO1	1
19:49248331:A:G	GTEx/v8	Esophagus_Mucosa	ENSG00000105538	A	2.92887e-25	-0.407068	4.21484e-27	A	-	19	49248331	RASIP1	1
19:49248331:A:G	GTEx/v8	Esophagus_Mucosa	ENSG00000142233	A	1.01926e-05	-0.168607	6.74038e-07	A	-	19	49248331	NTN5	1
19:49248331:A:G	GTEx/v8	Esophagus_Mucosa	ENSG00000176920	A	5.24889e-40	0.469815	1.50287e-145	A	+	19	49248331	FUT2	1
19:49248331:A:G	GTEx/v8	Esophagus_Mucosa	ENSG00000182264	A	1.20053e-35	-0.674909	6.36496e-34	A	-	19	49248331	IZUMO1	1
19:49248640:A:G	GTEx/v8	Esophagus_Mucosa	ENSG00000105538	G	2.92887e-25	-0.407068	4.21484e-27	G	-	19	49248640	RASIP1	1
19:49248640:A:G	GTEx/v8	Esophagus_Mucosa	ENSG00000142233	G	1.01926e-05	-0.168607	6.74038e-07	G	-	19	49248640	NTN5	1
19:49248640:A:G	GTEx/v8	Esophagus_Mucosa	ENSG00000176920	G	5.24889e-40	0.469815	1.50287e-145	G	+	19	49248640	FUT2	1
19:49248640:A:G	GTEx/v8	Esophagus_Mucosa	ENSG00000182264	G	1.20053e-35	-0.674909	6.36496e-34	G	-	19	49248640	IZUMO1	1
19:49248730:A:G	GTEx/v8	Esophagus_Mucosa	ENSG00000105523	A	6.50967e-05	-0.121768	7.51721e-10	A	-	19	49248730	FAM83E	1
19:49248730:A:G	GTEx/v8	Esophagus_Mucosa	ENSG00000105538	A	7.66988e-23	-0.397785	4.21484e-27	A	-	19	49248730	RASIP1	1
19:49248730:A:G	GTEx/v8	Esophagus_Mucosa	ENSG00000142233	A	2.14009e-06	-0.18529	6.74038e-07	A	-	19	49248730	NTN5	1
19:49248730:A:G	GTEx/v8	Esophagus_Mucosa	ENSG00000176920	A	8.13786e-69	0.594504	1.50287e-145	A	+	19	49248730	FUT2	1
19:49248730:A:G	GTEx/v8	Esophagus_Mucosa	ENSG00000182264	A	5.55784e-05	-0.242094	6.36496e-34	A	-	19	49248730	IZUMO1	1
19:49249443:A:T	GTEx/v8	Esophagus_Mucosa	ENSG00000105538	T	2.92887e-25	-0.407068	4.21484e-27	T	-	19	49249443	RASIP1	1
19:49249443:A:T	GTEx/v8	Esophagus_Mucosa	ENSG00000142233	T	1.01926e-05	-0.168607	6.74038e-07	T	-	19	49249443	NTN5	1
19:49249443:A:T	GTEx/v8	Esophagus_Mucosa	ENSG00000176920	T	5.24889e-40	0.469815	1.50287e-145	T	+	19	49249443	FUT2	1
19:49249443:A:T	GTEx/v8	Esophagus_Mucosa	ENSG00000182264	T	1.20053e-35	-0.674909	6.36496e-34	T	-	19	49249443	IZUMO1	1
19:49249698:C:T	GTEx/v8	Esophagus_Mucosa	ENSG00000105538	T	1.07983e-22	-0.390622	4.21484e-27	T	-	19	49249698	RASIP1	1
19:49249698:C:T	GTEx/v8	Esophagus_Mucosa	ENSG00000142233	T	3.74336e-05	-0.159271	6.74038e-07	T	-	19	49249698	NTN5	1
19:49249698:C:T	GTEx/v8	Esophagus_Mucosa	ENSG00000176920	T	4.02613e-33	0.437118	1.50287e-145	T	+	19	49249698	FUT2	1
19:49249698:C:T	GTEx/v8	Esophagus_Mucosa	ENSG00000182264	T	2.16325e-31	-0.644206	6.36496e-34	T	-	19	49249698	IZUMO1	1
19:49249795:C:T	GTEx/v8	Esophagus_Mucosa	ENSG00000105538	T	1.74455e-25	-0.407581	4.21484e-27	T	-	19	49249795	RASIP1	1
19:49249795:C:T	GTEx/v8	Esophagus_Mucosa	ENSG00000142233	T	1.37742e-06	-0.183526	6.74038e-07	T	-	19	49249795	NTN5	1
19:49249795:C:T	GTEx/v8	Esophagus_Mucosa	ENSG00000176920	T	2.18411e-38	0.460302	1.50287e-145	T	+	19	49249795	FUT2	1
19:49249795:C:T	GTEx/v8	Esophagus_Mucosa	ENSG00000182264	T	1.96917e-38	-0.695144	6.36496e-34	T	-	19	49249795	IZUMO1	1
19:49249814:A:C	GTEx/v8	Esophagus_Mucosa	ENSG00000105538	A	1.74455e-25	-0.407581	4.21484e-27	A	-	19	49249814	RASIP1	1
19:49249814:A:C	GTEx/v8	Esophagus_Mucosa	ENSG00000142233	A	1.37742e-06	-0.183526	6.74038e-07	A	-	19	49249814	NTN5	1
19:49249814:A:C	GTEx/v8	Esophagus_Mucosa	ENSG00000176920	A	2.18411e-38	0.460302	1.50287e-145	A	+	19	49249814	FUT2	1
19:49249814:A:C	GTEx/v8	Esophagus_Mucosa	ENSG00000182264	A	1.96917e-38	-0.695144	6.36496e-34	A	-	19	49249814	IZUMO1	1
19:49249888:A:G	GTEx/v8	Esophagus_Mucosa	ENSG00000105538	A	1.74455e-25	-0.407581	4.21484e-27	A	-	19	49249888	RASIP1	1
19:49249888:A:G	GTEx/v8	Esophagus_Mucosa	ENSG00000142233	A	1.37742e-06	-0.183526	6.74038e-07	A	-	19	49249888	NTN5	1
19:49249888:A:G	GTEx/v8	Esophagus_Mucosa	ENSG00000176920	A	2.18411e-38	0.460302	1.50287e-145	A	+	19	49249888	FUT2	1
19:49249888:A:G	GTEx/v8	Esophagus_Mucosa	ENSG00000182264	A	1.96917e-38	-0.695144	6.36496e-34	A	-	19	49249888	IZUMO1	1
19:49250197:C:T	GTEx/v8	Esophagus_Mucosa	ENSG00000105538	C	1.76606e-23	-0.392995	4.21484e-27	C	-	19	49250197	RASIP1	1
19:49250197:C:T	GTEx/v8	Esophagus_Mucosa	ENSG00000142233	C	8.46356e-08	-0.203456	6.74038e-07	C	-	19	49250197	NTN5	1
19:49250197:C:T	GTEx/v8	Esophagus_Mucosa	ENSG00000176920	C	3.92986e-44	0.489146	1.50287e-145	C	+	19	49250197	FUT2	1
19:49250197:C:T	GTEx/v8	Esophagus_Mucosa	ENSG00000182264	C	6.95414e-31	-0.632997	6.36496e-34	C	-	19	49250197	IZUMO1	1
19:49250239:C:T	GTEx/v8	Esophagus_Mucosa	ENSG00000105538	T	1.99231e-25	-0.407956	4.21484e-27	T	-	19	49250239	RASIP1	1
19:49250239:C:T	GTEx/v8	Esophagus_Mucosa	ENSG00000142233	T	1.38801e-05	-0.16594	6.74038e-07	T	-	19	49250239	NTN5	1
19:49250239:C:T	GTEx/v8	Esophagus_Mucosa	ENSG00000176920	T	4.33225e-58	0.544877	1.50287e-145	T	+	19	49250239	FUT2	1
19:49250239:C:T	GTEx/v8	Esophagus_Mucosa	ENSG00000182264	T	8.18265e-05	-0.230697	6.36496e-34	T	-	19	49250239	IZUMO1	1
19:49250538:A:G	GTEx/v8	Esophagus_Mucosa	ENSG00000105538	G	1.76606e-23	-0.392995	4.21484e-27	G	-	19	49250538	RASIP1	1
19:49250538:A:G	GTEx/v8	Esophagus_Mucosa	ENSG00000142233	G	8.46356e-08	-0.203456	6.74038e-07	G	-	19	49250538	NTN5	1
19:49250538:A:G	GTEx/v8	Esophagus_Mucosa	ENSG00000176920	G	3.92986e-44	0.489146	1.50287e-145	G	+	19	49250538	FUT2	1
19:49250538:A:G	GTEx/v8	Esophagus_Mucosa	ENSG00000182264	G	6.95414e-31	-0.632997	6.36496e-34	G	-	19	49250538	IZUMO1	1
19:49250633:A:G	GTEx/v8	Esophagus_Mucosa	ENSG00000105538	A	2.92887e-25	-0.407068	4.21484e-27	A	-	19	49250633	RASIP1	1
19:49250633:A:G	GTEx/v8	Esophagus_Mucosa	ENSG00000142233	A	1.01926e-05	-0.168607	6.74038e-07	A	-	19	49250633	NTN5	1
19:49250633:A:G	GTEx/v8	Esophagus_Mucosa	ENSG00000176920	A	5.24889e-40	0.469815	1.50287e-145	A	+	19	49250633	FUT2	1
19:49250633:A:G	GTEx/v8	Esophagus_Mucosa	ENSG00000182264	A	1.20053e-35	-0.674909	6.36496e-34	A	-	19	49250633	IZUMO1	1
19:49250657:C:G	GTEx/v8	Esophagus_Mucosa	ENSG00000105538	G	7.40818e-26	-0.412812	4.21484e-27	G	-	19	49250657	RASIP1	1
19:49250657:C:G	GTEx/v8	Esophagus_Mucosa	ENSG00000142233	G	7.66965e-07	-0.188911	6.74038e-07	G	-	19	49250657	NTN5	1
19:49250657:C:G	GTEx/v8	Esophagus_Mucosa	ENSG00000176920	G	2.54843e-47	0.505074	1.50287e-145	G	+	19	49250657	FUT2	1
19:49250657:C:G	GTEx/v8	Esophagus_Mucosa	ENSG00000182264	G	1.48426e-29	-0.622799	6.36496e-34	G	-	19	49250657	IZUMO1	1
19:49254955:C:T	GTEx/v8	Esophagus_Mucosa	ENSG00000105538	T	4.04031e-18	-0.352272	4.21484e-27	T	-	19	49254955	RASIP1	1
19:49254955:C:T	GTEx/v8	Esophagus_Mucosa	ENSG00000142233	T	9.92066e-05	-0.151584	6.74038e-07	T	-	19	49254955	NTN5	1
19:49254955:C:T	GTEx/v8	Esophagus_Mucosa	ENSG00000176920	T	1.0729e-45	0.50475	1.50287e-145	T	+	19	49254955	FUT2	1
19:49254955:C:T	GTEx/v8	Esophagus_Mucosa	ENSG00000182264	T	2.59797e-05	-0.250369	6.36496e-34	T	-	19	49254955	IZUMO1	1
19:49259529:A:G	GTEx/v8	Esophagus_Mucosa	ENSG00000105538	G	1.48707e-16	-0.331915	4.21484e-27	G	-	19	49259529	RASIP1	1
19:49259529:A:G	GTEx/v8	Esophagus_Mucosa	ENSG00000142233	G	2.01739e-05	-0.163422	6.74038e-07	G	-	19	49259529	NTN5	1
19:49259529:A:G	GTEx/v8	Esophagus_Mucosa	ENSG00000176920	G	1.09206e-42	0.484019	1.50287e-145	G	+	19	49259529	FUT2	1
19:49259529:A:G	GTEx/v8	Esophagus_Mucosa	ENSG00000182264	G	7.22312e-06	-0.263014	6.36496e-34	G	-	19	49259529	IZUMO1	1
6:25684953:A:G	GTEx/v8	Esophagus_Muscularis	ENSG00000112343	A	6.21616e-08	-0.181959	3.27659e-14	A	-	6	25684953	TRIM38	1
6:25685492:C:G	GTEx/v8	Esophagus_Muscularis	ENSG00000112343	C	3.32046e-08	-0.183172	3.27659e-14	C	-	6	25685492	TRIM38	1
6:25689487:C:G	GTEx/v8	Esophagus_Muscularis	ENSG00000112343	C	2.5478e-08	-0.185814	3.27659e-14	C	-	6	25689487	TRIM38	1
6:25693274:C:T	GTEx/v8	Esophagus_Muscularis	ENSG00000112343	T	4.5664e-05	0.153846	3.27659e-14	C	-	6	25693274	TRIM38	1
6:25693581:G:T	GTEx/v8	Esophagus_Muscularis	ENSG00000112343	G	1.62842e-08	0.188201	3.27659e-14	T	-	6	25693581	TRIM38	1
6:25694491:G:T	GTEx/v8	Esophagus_Muscularis	ENSG00000112343	G	0.000190117	0.136397	3.27659e-14	T	-	6	25694491	TRIM38	1
6:25695820:C:T	GTEx/v8	Esophagus_Muscularis	ENSG00000112343	C	2.782e-08	0.184779	3.27659e-14	T	-	6	25695820	TRIM38	1
6:25696611:A:T	GTEx/v8	Esophagus_Muscularis	ENSG00000112343	A	1.88708e-08	0.187746	3.27659e-14	T	-	6	25696611	TRIM38	1
6:25699283:A:C	GTEx/v8	Esophagus_Muscularis	ENSG00000112343	A	0.000190117	0.136397	3.27659e-14	C	-	6	25699283	TRIM38	1
6:25700408:A:G	GTEx/v8	Esophagus_Muscularis	ENSG00000112343	G	1.88708e-08	0.187746	3.27659e-14	A	-	6	25700408	TRIM38	1
6:25704190:A:C	GTEx/v8	Esophagus_Muscularis	ENSG00000111913	A	0.000153591	0.166225	0.000104561	C	-	6	25704190	FAM65B	1
6:25704190:A:C	GTEx/v8	Esophagus_Muscularis	ENSG00000112343	A	0.00014025	0.142086	3.27659e-14	C	-	6	25704190	TRIM38	1
6:25705718:C:G	GTEx/v8	Esophagus_Muscularis	ENSG00000112343	G	0.000199579	0.138405	3.27659e-14	C	-	6	25705718	TRIM38	1
6:25708960:C:T	GTEx/v8	Esophagus_Muscularis	ENSG00000112343	C	5.41904e-07	0.167583	3.27659e-14	T	-	6	25708960	TRIM38	1
6:25709042:C:G	GTEx/v8	Esophagus_Muscularis	ENSG00000112343	C	1.69777e-07	0.173219	3.27659e-14	G	-	6	25709042	TRIM38	1
6:25710087:C:G	GTEx/v8	Esophagus_Muscularis	ENSG00000112343	G	2.01494e-07	0.172594	3.27659e-14	C	-	6	25710087	TRIM38	1
6:25710432:C:T	GTEx/v8	Esophagus_Muscularis	ENSG00000112343	T	3.99395e-05	0.154477	3.27659e-14	C	-	6	25710432	TRIM38	1
6:25710548:C:T	GTEx/v8	Esophagus_Muscularis	ENSG00000111913	T	0.000172461	0.163972	0.000104561	C	-	6	25710548	FAM65B	1
6:25710548:C:T	GTEx/v8	Esophagus_Muscularis	ENSG00000112343	T	0.00017497	0.139214	3.27659e-14	C	-	6	25710548	TRIM38	1
6:25710555:C:T	GTEx/v8	Esophagus_Muscularis	ENSG00000112343	T	4.30022e-08	0.179661	3.27659e-14	C	-	6	25710555	TRIM38	1
6:25710763:C:G	GTEx/v8	Esophagus_Muscularis	ENSG00000112343	G	4.30022e-08	0.179661	3.27659e-14	C	-	6	25710763	TRIM38	1
6:25711243:A:G	GTEx/v8	Esophagus_Muscularis	ENSG00000111913	A	0.000161542	0.164785	0.000104561	G	-	6	25711243	FAM65B	1
6:25711243:A:G	GTEx/v8	Esophagus_Muscularis	ENSG00000112343	A	0.000126235	0.142262	3.27659e-14	G	-	6	25711243	TRIM38	1
6:25715534:A:G	GTEx/v8	Esophagus_Muscularis	ENSG00000112343	G	2.79699e-07	-0.170184	3.27659e-14	G	-	6	25715534	TRIM38	1
6:25718466:A:G	GTEx/v8	Esophagus_Muscularis	ENSG00000111913	G	0.000172461	0.163972	0.000104561	A	-	6	25718466	FAM65B	1
6:25718466:A:G	GTEx/v8	Esophagus_Muscularis	ENSG00000112343	G	0.00017497	0.139214	3.27659e-14	A	-	6	25718466	TRIM38	1
6:25723527:A:G	GTEx/v8	Esophagus_Muscularis	ENSG00000112343	A	2.01494e-07	0.172594	3.27659e-14	G	-	6	25723527	TRIM38	1
6:25726074:C:G	GTEx/v8	Esophagus_Muscularis	ENSG00000112343	C	5.09336e-08	-0.181504	3.27659e-14	C	-	6	25726074	TRIM38	1
6:25727808:C:CGG	GTEx/v8	Esophagus_Muscularis	ENSG00000112343	C	3.89925e-05	0.155673	3.27659e-14	NA	NA	6	25727808	TRIM38	1
6:25728210:A:T	GTEx/v8	Esophagus_Muscularis	ENSG00000112343	A	3.89925e-05	0.155673	3.27659e-14	T	-	6	25728210	TRIM38	1
6:25728235:C:T	GTEx/v8	Esophagus_Muscularis	ENSG00000112343	T	3.89925e-05	0.155673	3.27659e-14	C	-	6	25728235	TRIM38	1
6:25734073:A:G	GTEx/v8	Esophagus_Muscularis	ENSG00000111913	G	0.000180413	0.164621	0.000104561	A	-	6	25734073	FAM65B	1
6:25734073:A:G	GTEx/v8	Esophagus_Muscularis	ENSG00000112343	G	0.000171142	0.140382	3.27659e-14	A	-	6	25734073	TRIM38	1
6:25741027:C:G	GTEx/v8	Esophagus_Muscularis	ENSG00000111913	C	0.000180413	0.164621	0.000104561	G	-	6	25741027	FAM65B	1
6:25741027:C:G	GTEx/v8	Esophagus_Muscularis	ENSG00000112343	C	0.000171142	0.140382	3.27659e-14	G	-	6	25741027	TRIM38	1
6:25742699:A:G	GTEx/v8	Esophagus_Muscularis	ENSG00000111913	G	0.000180413	0.164621	0.000104561	A	-	6	25742699	FAM65B	1
6:25742699:A:G	GTEx/v8	Esophagus_Muscularis	ENSG00000112343	G	0.000171142	0.140382	3.27659e-14	A	-	6	25742699	TRIM38	1
6:25749720:T:TA	GTEx/v8	Esophagus_Muscularis	ENSG00000111913	TA	0.000180413	0.164621	0.000104561	NA	NA	6	25749720	FAM65B	1
6:25749720:T:TA	GTEx/v8	Esophagus_Muscularis	ENSG00000112343	TA	0.000171142	0.140382	3.27659e-14	NA	NA	6	25749720	TRIM38	1
6:25751320:A:T	GTEx/v8	Esophagus_Muscularis	ENSG00000112343	A	3.89925e-05	0.155673	3.27659e-14	T	-	6	25751320	TRIM38	1
6:25751721:A:G	GTEx/v8	Esophagus_Muscularis	ENSG00000111913	A	0.000180413	0.164621	0.000104561	G	-	6	25751721	FAM65B	1
6:25751721:A:G	GTEx/v8	Esophagus_Muscularis	ENSG00000112343	A	0.000171142	0.140382	3.27659e-14	G	-	6	25751721	TRIM38	1
6:25753603:C:T	GTEx/v8	Esophagus_Muscularis	ENSG00000111913	T	0.000180413	0.164621	0.000104561	C	-	6	25753603	FAM65B	1
6:25753603:C:T	GTEx/v8	Esophagus_Muscularis	ENSG00000112343	T	0.000171142	0.140382	3.27659e-14	C	-	6	25753603	TRIM38	1
6:25754271:C:T	GTEx/v8	Esophagus_Muscularis	ENSG00000111913	T	0.000180413	0.164621	0.000104561	C	-	6	25754271	FAM65B	1
6:25754271:C:T	GTEx/v8	Esophagus_Muscularis	ENSG00000112343	T	0.000171142	0.140382	3.27659e-14	C	-	6	25754271	TRIM38	1
6:25755508:C:T	GTEx/v8	Esophagus_Muscularis	ENSG00000111913	T	0.000180413	0.164621	0.000104561	C	-	6	25755508	FAM65B	1
6:25755508:C:T	GTEx/v8	Esophagus_Muscularis	ENSG00000112343	T	0.000171142	0.140382	3.27659e-14	C	-	6	25755508	TRIM38	1
6:25755583:A:G	GTEx/v8	Esophagus_Muscularis	ENSG00000111913	G	0.000180413	0.164621	0.000104561	A	-	6	25755583	FAM65B	1
6:25755583:A:G	GTEx/v8	Esophagus_Muscularis	ENSG00000112343	G	0.000171142	0.140382	3.27659e-14	A	-	6	25755583	TRIM38	1
6:25759066:G:T	GTEx/v8	Esophagus_Muscularis	ENSG00000111913	T	8.04853e-07	0.196246	0.000104561	G	-	6	25759066	FAM65B	1
6:25759066:G:T	GTEx/v8	Esophagus_Muscularis	ENSG00000112343	T	1.16328e-07	0.17869	3.27659e-14	G	-	6	25759066	TRIM38	1
6:25759473:C:T	GTEx/v8	Esophagus_Muscularis	ENSG00000112343	C	1.22058e-07	-0.198554	3.27659e-14	C	-	6	25759473	TRIM38	1
6:25762646:C:T	GTEx/v8	Esophagus_Muscularis	ENSG00000111913	T	1.45113e-06	0.1928	0.000104561	C	-	6	25762646	FAM65B	1
6:25762646:C:T	GTEx/v8	Esophagus_Muscularis	ENSG00000112343	T	2.86674e-08	0.187827	3.27659e-14	C	-	6	25762646	TRIM38	1
6:25763192:A:G	GTEx/v8	Esophagus_Muscularis	ENSG00000111913	G	4.67392e-05	0.171341	0.000104561	A	-	6	25763192	FAM65B	1
6:25763192:A:G	GTEx/v8	Esophagus_Muscularis	ENSG00000112343	G	5.63356e-06	0.161946	3.27659e-14	A	-	6	25763192	TRIM38	1
6:25763192:A:G	GTEx/v8	Esophagus_Muscularis	ENSG00000186470	G	2.52812e-05	0.196136	1.29864e-97	A	-	6	25763192	BTN3A2	1
6:25765377:A:G	GTEx/v8	Esophagus_Muscularis	ENSG00000112343	A	2.78664e-06	-0.181631	3.27659e-14	A	-	6	25765377	TRIM38	1
6:25768085:C:T	GTEx/v8	Esophagus_Muscularis	ENSG00000112343	C	9.01381e-07	-0.19268	3.27659e-14	C	-	6	25768085	TRIM38	1
6:25768992:A:G	GTEx/v8	Esophagus_Muscularis	ENSG00000111913	G	1.45113e-06	0.1928	0.000104561	A	-	6	25768992	FAM65B	1
6:25768992:A:G	GTEx/v8	Esophagus_Muscularis	ENSG00000112343	G	2.86674e-08	0.187827	3.27659e-14	A	-	6	25768992	TRIM38	1
6:25770239:A:G	GTEx/v8	Esophagus_Muscularis	ENSG00000186470	G	4.58744e-05	0.200483	1.29864e-97	A	-	6	25770239	BTN3A2	1
6:25770866:A:G	GTEx/v8	Esophagus_Muscularis	ENSG00000111913	A	1.45113e-06	0.1928	0.000104561	G	-	6	25770866	FAM65B	1
6:25770866:A:G	GTEx/v8	Esophagus_Muscularis	ENSG00000112343	A	2.86674e-08	0.187827	3.27659e-14	G	-	6	25770866	TRIM38	1
6:25771900:C:T	GTEx/v8	Esophagus_Muscularis	ENSG00000112343	C	9.01381e-07	-0.19268	3.27659e-14	C	-	6	25771900	TRIM38	1
6:25776949:A:G	GTEx/v8	Esophagus_Muscularis	ENSG00000111913	A	1.45113e-06	0.1928	0.000104561	G	-	6	25776949	FAM65B	1
6:25776949:A:G	GTEx/v8	Esophagus_Muscularis	ENSG00000112343	A	2.86674e-08	0.187827	3.27659e-14	G	-	6	25776949	TRIM38	1
6:25777481:A:G	GTEx/v8	Esophagus_Muscularis	ENSG00000112343	A	2.78664e-06	-0.181631	3.27659e-14	A	-	6	25777481	TRIM38	1
6:25778055:C:T	GTEx/v8	Esophagus_Muscularis	ENSG00000111913	T	4.67392e-05	0.171341	0.000104561	C	-	6	25778055	FAM65B	1
6:25778055:C:T	GTEx/v8	Esophagus_Muscularis	ENSG00000112343	T	5.63356e-06	0.161946	3.27659e-14	C	-	6	25778055	TRIM38	1
6:25778055:C:T	GTEx/v8	Esophagus_Muscularis	ENSG00000186470	T	2.52812e-05	0.196136	1.29864e-97	C	-	6	25778055	BTN3A2	1
6:25780332:C:T	GTEx/v8	Esophagus_Muscularis	ENSG00000112343	T	1.55689e-06	-0.183855	3.27659e-14	T	-	6	25780332	TRIM38	1
6:25781139:A:G	GTEx/v8	Esophagus_Muscularis	ENSG00000112343	A	3.14921e-06	-0.175783	3.27659e-14	A	-	6	25781139	TRIM38	1
6:25781853:G:T	GTEx/v8	Esophagus_Muscularis	ENSG00000111913	G	4.67392e-05	0.171341	0.000104561	T	-	6	25781853	FAM65B	1
6:25781853:G:T	GTEx/v8	Esophagus_Muscularis	ENSG00000112343	G	5.63356e-06	0.161946	3.27659e-14	T	-	6	25781853	TRIM38	1
6:25781853:G:T	GTEx/v8	Esophagus_Muscularis	ENSG00000186470	G	2.52812e-05	0.196136	1.29864e-97	T	-	6	25781853	BTN3A2	1
6:25781938:A:G	GTEx/v8	Esophagus_Muscularis	ENSG00000112343	G	4.32441e-06	-0.174189	3.27659e-14	NA	NA	6	25781938	TRIM38	1
6:25781950:A:G	GTEx/v8	Esophagus_Muscularis	ENSG00000112343	G	9.30904e-07	-0.193254	3.27659e-14	G	-	6	25781950	TRIM38	1
6:25783022:C:T	GTEx/v8	Esophagus_Muscularis	ENSG00000111913	C	3.44048e-06	0.187052	0.000104561	T	-	6	25783022	FAM65B	1
6:25783022:C:T	GTEx/v8	Esophagus_Muscularis	ENSG00000112343	C	1.07557e-05	0.150908	3.27659e-14	T	-	6	25783022	TRIM38	1
6:25783022:C:T	GTEx/v8	Esophagus_Muscularis	ENSG00000186470	C	2.75712e-06	0.209085	1.29864e-97	T	-	6	25783022	BTN3A2	1
6:25783315:C:T	GTEx/v8	Esophagus_Muscularis	ENSG00000111913	C	3.44048e-06	0.187052	0.000104561	T	-	6	25783315	FAM65B	1
6:25783315:C:T	GTEx/v8	Esophagus_Muscularis	ENSG00000112343	C	1.07557e-05	0.150908	3.27659e-14	T	-	6	25783315	TRIM38	1
6:25783315:C:T	GTEx/v8	Esophagus_Muscularis	ENSG00000186470	C	2.75712e-06	0.209085	1.29864e-97	T	-	6	25783315	BTN3A2	1
6:25783909:C:T	GTEx/v8	Esophagus_Muscularis	ENSG00000111913	T	1.47046e-06	0.192822	0.000104561	C	-	6	25783909	FAM65B	1
6:25783909:C:T	GTEx/v8	Esophagus_Muscularis	ENSG00000112343	T	3.38418e-08	0.187001	3.27659e-14	C	-	6	25783909	TRIM38	1
6:25784227:T:TG	GTEx/v8	Esophagus_Muscularis	ENSG00000186470	TG	8.88647e-07	0.240495	1.29864e-97	NA	NA	6	25784227	BTN3A2	1
6:25784800:A:C	GTEx/v8	Esophagus_Muscularis	ENSG00000111913	C	1.47046e-06	0.192822	0.000104561	A	-	6	25784800	FAM65B	1
6:25784800:A:C	GTEx/v8	Esophagus_Muscularis	ENSG00000112343	C	3.38418e-08	0.187001	3.27659e-14	A	-	6	25784800	TRIM38	1
6:25785925:C:T	GTEx/v8	Esophagus_Muscularis	ENSG00000111913	T	2.8588e-07	0.194141	0.000104561	C	-	6	25785925	FAM65B	1
6:25785925:C:T	GTEx/v8	Esophagus_Muscularis	ENSG00000112343	T	1.51188e-08	0.181299	3.27659e-14	C	-	6	25785925	TRIM38	1
6:25785935:A:G	GTEx/v8	Esophagus_Muscularis	ENSG00000111913	A	1.47046e-06	0.192822	0.000104561	G	-	6	25785935	FAM65B	1
6:25785935:A:G	GTEx/v8	Esophagus_Muscularis	ENSG00000112343	A	3.38418e-08	0.187001	3.27659e-14	G	-	6	25785935	TRIM38	1
6:25785991:C:T	GTEx/v8	Esophagus_Muscularis	ENSG00000111913	T	1.47046e-06	0.192822	0.000104561	C	-	6	25785991	FAM65B	1
6:25785991:C:T	GTEx/v8	Esophagus_Muscularis	ENSG00000112343	T	3.38418e-08	0.187001	3.27659e-14	C	-	6	25785991	TRIM38	1
6:25786993:C:T	GTEx/v8	Esophagus_Muscularis	ENSG00000111913	T	1.63364e-07	0.199084	0.000104561	C	-	6	25786993	FAM65B	1
6:25786993:C:T	GTEx/v8	Esophagus_Muscularis	ENSG00000112343	T	2.11749e-08	0.180537	3.27659e-14	C	-	6	25786993	TRIM38	1
6:25787817:A:G	GTEx/v8	Esophagus_Muscularis	ENSG00000112343	A	3.17374e-06	0.160664	3.27659e-14	G	-	6	25787817	TRIM38	1
6:25787817:A:G	GTEx/v8	Esophagus_Muscularis	ENSG00000186470	A	6.88007e-07	0.222643	1.29864e-97	G	-	6	25787817	BTN3A2	1
6:25789061:A:G	GTEx/v8	Esophagus_Muscularis	ENSG00000112343	G	7.24717e-07	0.176746	3.27659e-14	A	-	6	25789061	TRIM38	1
6:25789061:A:G	GTEx/v8	Esophagus_Muscularis	ENSG00000186470	G	4.15211e-05	0.191439	1.29864e-97	A	-	6	25789061	BTN3A2	1
6:25789132:A:G	GTEx/v8	Esophagus_Muscularis	ENSG00000112343	G	4.09757e-07	-0.192544	3.27659e-14	G	-	6	25789132	TRIM38	1
6:25789189:C:G	GTEx/v8	Esophagus_Muscularis	ENSG00000112343	C	5.12721e-06	0.171439	3.27659e-14	G	-	6	25789189	TRIM38	1
6:25791354:C:T	GTEx/v8	Esophagus_Muscularis	ENSG00000186470	T	2.09784e-07	-0.25675	1.29864e-97	T	-	6	25791354	BTN3A2	1
6:25791745:A:T	GTEx/v8	Esophagus_Muscularis	ENSG00000112343	T	5.12721e-06	-0.171439	3.27659e-14	T	-	6	25791745	TRIM38	1
6:25792250:A:G	GTEx/v8	Esophagus_Muscularis	ENSG00000112343	G	6.29103e-06	-0.169167	3.27659e-14	G	-	6	25792250	TRIM38	1
6:25792292:C:T	GTEx/v8	Esophagus_Muscularis	ENSG00000186470	C	2.09784e-07	-0.25675	1.29864e-97	C	-	6	25792292	BTN3A2	1
6:25792711:T:TTG	GTEx/v8	Esophagus_Muscularis	ENSG00000112343	T	5.12721e-06	-0.171439	3.27659e-14	NA	NA	6	25792711	TRIM38	1
6:25792978:C:T	GTEx/v8	Esophagus_Muscularis	ENSG00000112343	C	5.12721e-06	-0.171439	3.27659e-14	C	-	6	25792978	TRIM38	1
6:25793673:A:G	GTEx/v8	Esophagus_Muscularis	ENSG00000112343	A	5.76366e-07	-0.190962	3.27659e-14	A	-	6	25793673	TRIM38	1
6:25794431:A:G	GTEx/v8	Esophagus_Muscularis	ENSG00000111913	G	1.92248e-05	-0.169031	0.000104561	G	-	6	25794431	FAM65B	1
6:25794431:A:G	GTEx/v8	Esophagus_Muscularis	ENSG00000112343	G	1.75849e-08	-0.187779	3.27659e-14	G	-	6	25794431	TRIM38	1
6:25795577:A:T	GTEx/v8	Esophagus_Muscularis	ENSG00000112343	T	5.12721e-06	-0.171439	3.27659e-14	T	-	6	25795577	TRIM38	1
6:25795971:A:ACACACC	GTEx/v8	Esophagus_Muscularis	ENSG00000111913	A	1.92248e-05	-0.169031	0.000104561	NA	NA	6	25795971	FAM65B	1
6:25795971:A:ACACACC	GTEx/v8	Esophagus_Muscularis	ENSG00000112343	A	1.75849e-08	-0.187779	3.27659e-14	NA	NA	6	25795971	TRIM38	1
6:25797971:A:G	GTEx/v8	Esophagus_Muscularis	ENSG00000112343	A	5.12721e-06	-0.171439	3.27659e-14	A	-	6	25797971	TRIM38	1
6:25798932:A:G	GTEx/v8	Esophagus_Muscularis	ENSG00000111913	A	1.92248e-05	-0.169031	0.000104561	A	-	6	25798932	FAM65B	1
6:25798932:A:G	GTEx/v8	Esophagus_Muscularis	ENSG00000112343	A	1.75849e-08	-0.187779	3.27659e-14	A	-	6	25798932	TRIM38	1
6:25799676:A:G	GTEx/v8	Esophagus_Muscularis	ENSG00000111913	A	1.92248e-05	-0.169031	0.000104561	A	-	6	25799676	FAM65B	1
6:25799676:A:G	GTEx/v8	Esophagus_Muscularis	ENSG00000112343	A	1.75849e-08	-0.187779	3.27659e-14	A	-	6	25799676	TRIM38	1
6:25799929:G:T	GTEx/v8	Esophagus_Muscularis	ENSG00000186470	T	2.09784e-07	-0.25675	1.29864e-97	T	-	6	25799929	BTN3A2	1
6:25800922:C:T	GTEx/v8	Esophagus_Muscularis	ENSG00000112343	C	4.52455e-06	-0.172296	3.27659e-14	C	-	6	25800922	TRIM38	1
6:25801319:A:G	GTEx/v8	Esophagus_Muscularis	ENSG00000111913	A	1.92248e-05	-0.169031	0.000104561	A	-	6	25801319	FAM65B	1
6:25801319:A:G	GTEx/v8	Esophagus_Muscularis	ENSG00000112343	A	1.75849e-08	-0.187779	3.27659e-14	A	-	6	25801319	TRIM38	1
6:25801971:C:T	GTEx/v8	Esophagus_Muscularis	ENSG00000010704	T	0.000221008	-0.0884591	9.63245e-09	T	-	6	25801971	HFE	1
6:25801971:C:T	GTEx/v8	Esophagus_Muscularis	ENSG00000186470	T	2.81507e-07	-0.253547	1.29864e-97	T	-	6	25801971	BTN3A2	1
6:25802083:C:T	GTEx/v8	Esophagus_Muscularis	ENSG00000111913	T	1.46631e-05	-0.17201	0.000104561	T	-	6	25802083	FAM65B	1
6:25802083:C:T	GTEx/v8	Esophagus_Muscularis	ENSG00000112343	T	1.91469e-08	-0.188034	3.27659e-14	T	-	6	25802083	TRIM38	1
6:25802159:T:TGAA	GTEx/v8	Esophagus_Muscularis	ENSG00000112343	T	5.12721e-06	-0.171439	3.27659e-14	NA	NA	6	25802159	TRIM38	1
6:25803904:A:G	GTEx/v8	Esophagus_Muscularis	ENSG00000112343	A	5.12721e-06	-0.171439	3.27659e-14	A	-	6	25803904	TRIM38	1
6:25805002:A:T	GTEx/v8	Esophagus_Muscularis	ENSG00000186470	T	2.09784e-07	-0.25675	1.29864e-97	T	-	6	25805002	BTN3A2	1
6:25806576:C:T	GTEx/v8	Esophagus_Muscularis	ENSG00000186470	C	2.09784e-07	-0.25675	1.29864e-97	C	-	6	25806576	BTN3A2	1
6:25807603:A:G	GTEx/v8	Esophagus_Muscularis	ENSG00000111913	G	1.92248e-05	-0.169031	0.000104561	G	-	6	25807603	FAM65B	1
6:25807603:A:G	GTEx/v8	Esophagus_Muscularis	ENSG00000112343	G	1.75849e-08	-0.187779	3.27659e-14	G	-	6	25807603	TRIM38	1
6:25809069:A:G	GTEx/v8	Esophagus_Muscularis	ENSG00000111913	G	1.46631e-05	-0.17201	0.000104561	G	-	6	25809069	FAM65B	1
6:25809069:A:G	GTEx/v8	Esophagus_Muscularis	ENSG00000112343	G	1.91469e-08	-0.188034	3.27659e-14	G	-	6	25809069	TRIM38	1
6:25809087:C:T	GTEx/v8	Esophagus_Muscularis	ENSG00000111913	T	1.46631e-05	-0.17201	0.000104561	T	-	6	25809087	FAM65B	1
6:25809087:C:T	GTEx/v8	Esophagus_Muscularis	ENSG00000112343	T	1.91469e-08	-0.188034	3.27659e-14	T	-	6	25809087	TRIM38	1
6:25809524:C:T	GTEx/v8	Esophagus_Muscularis	ENSG00000186470	C	2.09784e-07	-0.25675	1.29864e-97	C	-	6	25809524	BTN3A2	1
6:25809909:A:G	GTEx/v8	Esophagus_Muscularis	ENSG00000112343	A	5.66493e-07	-0.18901	3.27659e-14	A	-	6	25809909	TRIM38	1
6:25810797:C:G	GTEx/v8	Esophagus_Muscularis	ENSG00000186470	C	2.09784e-07	-0.25675	1.29864e-97	C	-	6	25810797	BTN3A2	1
6:25811034:C:T	GTEx/v8	Esophagus_Muscularis	ENSG00000186470	T	2.09784e-07	-0.25675	1.29864e-97	T	-	6	25811034	BTN3A2	1
6:25811404:C:T	GTEx/v8	Esophagus_Muscularis	ENSG00000186470	T	2.09784e-07	-0.25675	1.29864e-97	T	-	6	25811404	BTN3A2	1
6:25812459:A:G	GTEx/v8	Esophagus_Muscularis	ENSG00000186470	A	2.09784e-07	-0.25675	1.29864e-97	A	-	6	25812459	BTN3A2	1
6:25813150:A:G	GTEx/v8	Esophagus_Muscularis	ENSG00000111913	A	1.92248e-05	-0.169031	0.000104561	A	-	6	25813150	FAM65B	1
6:25813150:A:G	GTEx/v8	Esophagus_Muscularis	ENSG00000112343	A	1.75849e-08	-0.187779	3.27659e-14	A	-	6	25813150	TRIM38	1
6:25814532:G:T	GTEx/v8	Esophagus_Muscularis	ENSG00000186470	T	2.09784e-07	-0.25675	1.29864e-97	T	-	6	25814532	BTN3A2	1
6:25814939:C:T	GTEx/v8	Esophagus_Muscularis	ENSG00000186470	C	2.09784e-07	-0.25675	1.29864e-97	C	-	6	25814939	BTN3A2	1
6:25815074:C:G	GTEx/v8	Esophagus_Muscularis	ENSG00000112343	G	2.20337e-07	-0.206585	3.27659e-14	G	-	6	25815074	TRIM38	1
6:25815080:G:T	GTEx/v8	Esophagus_Muscularis	ENSG00000111913	G	1.92248e-05	-0.169031	0.000104561	G	-	6	25815080	FAM65B	1
6:25815080:G:T	GTEx/v8	Esophagus_Muscularis	ENSG00000112343	G	1.75849e-08	-0.187779	3.27659e-14	G	-	6	25815080	TRIM38	1
6:25817216:C:T	GTEx/v8	Esophagus_Muscularis	ENSG00000111913	C	1.92248e-05	-0.169031	0.000104561	C	-	6	25817216	FAM65B	1
6:25817216:C:T	GTEx/v8	Esophagus_Muscularis	ENSG00000112343	C	1.75849e-08	-0.187779	3.27659e-14	C	-	6	25817216	TRIM38	1
6:25817518:A:G	GTEx/v8	Esophagus_Muscularis	ENSG00000010704	A	0.000266497	-0.0877391	9.63245e-09	A	-	6	25817518	HFE	1
6:25817518:A:G	GTEx/v8	Esophagus_Muscularis	ENSG00000186470	A	1.37468e-07	-0.261106	1.29864e-97	A	-	6	25817518	BTN3A2	1
6:25817789:A:G	GTEx/v8	Esophagus_Muscularis	ENSG00000111913	G	1.92248e-05	-0.169031	0.000104561	G	-	6	25817789	FAM65B	1
6:25817789:A:G	GTEx/v8	Esophagus_Muscularis	ENSG00000112343	G	1.75849e-08	-0.187779	3.27659e-14	G	-	6	25817789	TRIM38	1
6:25818588:A:G	GTEx/v8	Esophagus_Muscularis	ENSG00000111913	G	1.8232e-05	-0.16936	0.000104561	G	-	6	25818588	FAM65B	1
6:25818588:A:G	GTEx/v8	Esophagus_Muscularis	ENSG00000112343	G	1.57891e-08	-0.188231	3.27659e-14	G	-	6	25818588	TRIM38	1
6:25818646:C:G	GTEx/v8	Esophagus_Muscularis	ENSG00000111913	C	1.8232e-05	-0.16936	0.000104561	C	-	6	25818646	FAM65B	1
6:25818646:C:G	GTEx/v8	Esophagus_Muscularis	ENSG00000112343	C	1.57891e-08	-0.188231	3.27659e-14	C	-	6	25818646	TRIM38	1
6:25818755:A:G	GTEx/v8	Esophagus_Muscularis	ENSG00000186470	A	2.97683e-09	-0.303968	1.29864e-97	A	-	6	25818755	BTN3A2	1
6:25818766:A:G	GTEx/v8	Esophagus_Muscularis	ENSG00000111913	G	1.8232e-05	-0.16936	0.000104561	G	-	6	25818766	FAM65B	1
6:25818766:A:G	GTEx/v8	Esophagus_Muscularis	ENSG00000112343	G	1.57891e-08	-0.188231	3.27659e-14	G	-	6	25818766	TRIM38	1
6:25820428:C:T	GTEx/v8	Esophagus_Muscularis	ENSG00000010704	C	0.000266497	-0.0877391	9.63245e-09	C	-	6	25820428	HFE	1
6:25820428:C:T	GTEx/v8	Esophagus_Muscularis	ENSG00000186470	C	1.37468e-07	-0.261106	1.29864e-97	C	-	6	25820428	BTN3A2	1
6:25820891:A:G	GTEx/v8	Esophagus_Muscularis	ENSG00000010704	A	0.000266497	-0.0877391	9.63245e-09	NA	NA	6	25820891	HFE	1
6:25820891:A:G	GTEx/v8	Esophagus_Muscularis	ENSG00000186470	A	1.37468e-07	-0.261106	1.29864e-97	NA	NA	6	25820891	BTN3A2	1
6:25821616:G:T	GTEx/v8	Esophagus_Muscularis	ENSG00000111913	G	2.26878e-05	-0.171036	0.000104561	G	-	6	25821616	FAM65B	1
6:25821616:G:T	GTEx/v8	Esophagus_Muscularis	ENSG00000112343	G	2.69507e-09	-0.201882	3.27659e-14	G	-	6	25821616	TRIM38	1
6:25821807:A:T	GTEx/v8	Esophagus_Muscularis	ENSG00000111913	A	2.94111e-05	-0.168131	0.000104561	A	-	6	25821807	FAM65B	1
6:25821807:A:T	GTEx/v8	Esophagus_Muscularis	ENSG00000112343	A	2.43777e-09	-0.201708	3.27659e-14	A	-	6	25821807	TRIM38	1
6:25822620:C:T	GTEx/v8	Esophagus_Muscularis	ENSG00000111913	T	2.94111e-05	-0.168131	0.000104561	T	-	6	25822620	FAM65B	1
6:25822620:C:T	GTEx/v8	Esophagus_Muscularis	ENSG00000112343	T	2.43777e-09	-0.201708	3.27659e-14	T	-	6	25822620	TRIM38	1
6:25823444:A:T	GTEx/v8	Esophagus_Muscularis	ENSG00000111913	T	2.94111e-05	-0.168131	0.000104561	T	-	6	25823444	FAM65B	1
6:25823444:A:T	GTEx/v8	Esophagus_Muscularis	ENSG00000112343	T	2.43777e-09	-0.201708	3.27659e-14	T	-	6	25823444	TRIM38	1
6:25824809:C:T	GTEx/v8	Esophagus_Muscularis	ENSG00000010704	T	9.51801e-06	-0.109575	9.63245e-09	T	-	6	25824809	HFE	1
6:25824809:C:T	GTEx/v8	Esophagus_Muscularis	ENSG00000186470	T	7.08512e-10	-0.313377	1.29864e-97	T	-	6	25824809	BTN3A2	1
6:25826119:C:T	GTEx/v8	Esophagus_Muscularis	ENSG00000010704	T	1.02055e-05	-0.10953	9.63245e-09	T	-	6	25826119	HFE	1
6:25826119:C:T	GTEx/v8	Esophagus_Muscularis	ENSG00000111913	T	0.000150361	-0.177153	0.000104561	T	-	6	25826119	FAM65B	1
6:25826119:C:T	GTEx/v8	Esophagus_Muscularis	ENSG00000186470	T	1.24028e-09	-0.309956	1.29864e-97	T	-	6	25826119	BTN3A2	1
6:25826347:A:T	GTEx/v8	Esophagus_Muscularis	ENSG00000111913	T	2.94111e-05	-0.168131	0.000104561	T	-	6	25826347	FAM65B	1
6:25826347:A:T	GTEx/v8	Esophagus_Muscularis	ENSG00000112343	T	2.43777e-09	-0.201708	3.27659e-14	T	-	6	25826347	TRIM38	1
6:25826514:C:T	GTEx/v8	Esophagus_Muscularis	ENSG00000111913	T	2.94111e-05	-0.168131	0.000104561	T	-	6	25826514	FAM65B	1
6:25826514:C:T	GTEx/v8	Esophagus_Muscularis	ENSG00000112343	T	2.43777e-09	-0.201708	3.27659e-14	T	-	6	25826514	TRIM38	1
6:25826986:A:T	GTEx/v8	Esophagus_Muscularis	ENSG00000010704	A	1.02055e-05	-0.10953	9.63245e-09	A	-	6	25826986	HFE	1
6:25826986:A:T	GTEx/v8	Esophagus_Muscularis	ENSG00000111913	A	0.000150361	-0.177153	0.000104561	A	-	6	25826986	FAM65B	1
6:25826986:A:T	GTEx/v8	Esophagus_Muscularis	ENSG00000186470	A	1.24028e-09	-0.309956	1.29864e-97	A	-	6	25826986	BTN3A2	1
6:25827484:A:G	GTEx/v8	Esophagus_Muscularis	ENSG00000010704	G	1.02055e-05	-0.10953	9.63245e-09	G	-	6	25827484	HFE	1
6:25827484:A:G	GTEx/v8	Esophagus_Muscularis	ENSG00000111913	G	0.000150361	-0.177153	0.000104561	G	-	6	25827484	FAM65B	1
6:25827484:A:G	GTEx/v8	Esophagus_Muscularis	ENSG00000186470	G	1.24028e-09	-0.309956	1.29864e-97	G	-	6	25827484	BTN3A2	1
6:25827516:A:G	GTEx/v8	Esophagus_Muscularis	ENSG00000111913	G	2.26878e-05	-0.171036	0.000104561	G	-	6	25827516	FAM65B	1
6:25827516:A:G	GTEx/v8	Esophagus_Muscularis	ENSG00000112343	G	2.69507e-09	-0.201882	3.27659e-14	G	-	6	25827516	TRIM38	1
6:25828242:C:G	GTEx/v8	Esophagus_Muscularis	ENSG00000111913	C	2.94111e-05	-0.168131	0.000104561	C	-	6	25828242	FAM65B	1
6:25828242:C:G	GTEx/v8	Esophagus_Muscularis	ENSG00000112343	C	2.43777e-09	-0.201708	3.27659e-14	C	-	6	25828242	TRIM38	1
6:25829633:A:T	GTEx/v8	Esophagus_Muscularis	ENSG00000010704	T	8.49091e-06	-0.109853	9.63245e-09	T	-	6	25829633	HFE	1
6:25829633:A:T	GTEx/v8	Esophagus_Muscularis	ENSG00000186470	T	9.31639e-09	-0.29203	1.29864e-97	T	-	6	25829633	BTN3A2	1
6:25829659:A:T	GTEx/v8	Esophagus_Muscularis	ENSG00000111913	A	2.94111e-05	-0.168131	0.000104561	A	-	6	25829659	FAM65B	1
6:25829659:A:T	GTEx/v8	Esophagus_Muscularis	ENSG00000112343	A	2.43777e-09	-0.201708	3.27659e-14	A	-	6	25829659	TRIM38	1
6:25830298:A:G	GTEx/v8	Esophagus_Muscularis	ENSG00000111913	G	2.26878e-05	-0.171036	0.000104561	G	-	6	25830298	FAM65B	1
6:25830298:A:G	GTEx/v8	Esophagus_Muscularis	ENSG00000112343	G	2.69507e-09	-0.201882	3.27659e-14	G	-	6	25830298	TRIM38	1
6:25831603:A:G	GTEx/v8	Esophagus_Muscularis	ENSG00000111913	G	2.94111e-05	-0.168131	0.000104561	G	-	6	25831603	FAM65B	1
6:25831603:A:G	GTEx/v8	Esophagus_Muscularis	ENSG00000112343	G	2.43777e-09	-0.201708	3.27659e-14	G	-	6	25831603	TRIM38	1
6:25834428:A:T	GTEx/v8	Esophagus_Muscularis	ENSG00000111913	A	2.94111e-05	-0.168131	0.000104561	A	-	6	25834428	FAM65B	1
6:25834428:A:T	GTEx/v8	Esophagus_Muscularis	ENSG00000112343	A	2.43777e-09	-0.201708	3.27659e-14	A	-	6	25834428	TRIM38	1
6:25834548:A:G	GTEx/v8	Esophagus_Muscularis	ENSG00000111913	G	2.94111e-05	-0.168131	0.000104561	G	-	6	25834548	FAM65B	1
6:25834548:A:G	GTEx/v8	Esophagus_Muscularis	ENSG00000112343	G	2.43777e-09	-0.201708	3.27659e-14	G	-	6	25834548	TRIM38	1
6:25834658:C:T	GTEx/v8	Esophagus_Muscularis	ENSG00000111913	C	2.94111e-05	-0.168131	0.000104561	C	-	6	25834658	FAM65B	1
6:25834658:C:T	GTEx/v8	Esophagus_Muscularis	ENSG00000112343	C	2.43777e-09	-0.201708	3.27659e-14	C	-	6	25834658	TRIM38	1
6:25834895:A:G	GTEx/v8	Esophagus_Muscularis	ENSG00000111913	G	2.94111e-05	-0.168131	0.000104561	G	-	6	25834895	FAM65B	1
6:25834895:A:G	GTEx/v8	Esophagus_Muscularis	ENSG00000112343	G	2.43777e-09	-0.201708	3.27659e-14	G	-	6	25834895	TRIM38	1
6:25835895:A:G	GTEx/v8	Esophagus_Muscularis	ENSG00000111913	G	1.88923e-05	-0.171878	0.000104561	G	-	6	25835895	FAM65B	1
6:25835895:A:G	GTEx/v8	Esophagus_Muscularis	ENSG00000112343	G	2.36685e-09	-0.201663	3.27659e-14	G	-	6	25835895	TRIM38	1
6:25836380:A:G	GTEx/v8	Esophagus_Muscularis	ENSG00000111913	G	1.01153e-05	-0.177532	0.000104561	G	-	6	25836380	FAM65B	1
6:25836380:A:G	GTEx/v8	Esophagus_Muscularis	ENSG00000112343	G	2.83202e-09	-0.20103	3.27659e-14	G	-	6	25836380	TRIM38	1
6:25837829:A:G	GTEx/v8	Esophagus_Muscularis	ENSG00000111913	G	1.88923e-05	-0.171878	0.000104561	G	-	6	25837829	FAM65B	1
6:25837829:A:G	GTEx/v8	Esophagus_Muscularis	ENSG00000112343	G	2.36685e-09	-0.201663	3.27659e-14	G	-	6	25837829	TRIM38	1
6:25840485:A:C	GTEx/v8	Esophagus_Muscularis	ENSG00000111913	A	1.4456e-05	-0.167674	0.000104561	A	-	6	25840485	FAM65B	1
6:25840485:A:C	GTEx/v8	Esophagus_Muscularis	ENSG00000112343	A	2.80159e-10	-0.204595	3.27659e-14	A	-	6	25840485	TRIM38	1
6:25840946:A:G	GTEx/v8	Esophagus_Muscularis	ENSG00000111913	G	2.68028e-06	-0.179633	0.000104561	G	-	6	25840946	FAM65B	1
6:25840946:A:G	GTEx/v8	Esophagus_Muscularis	ENSG00000112343	G	6.45788e-09	-0.187397	3.27659e-14	G	-	6	25840946	TRIM38	1
6:25842032:C:T	GTEx/v8	Esophagus_Muscularis	ENSG00000111913	T	2.59653e-05	-0.170303	0.000104561	T	-	6	25842032	FAM65B	1
6:25842032:C:T	GTEx/v8	Esophagus_Muscularis	ENSG00000112343	T	4.94177e-09	-0.19918	3.27659e-14	T	-	6	25842032	TRIM38	1
6:25842605:G:T	GTEx/v8	Esophagus_Muscularis	ENSG00000111913	G	2.68028e-06	-0.179633	0.000104561	G	-	6	25842605	FAM65B	1
6:25842605:G:T	GTEx/v8	Esophagus_Muscularis	ENSG00000112343	G	6.45788e-09	-0.187397	3.27659e-14	G	-	6	25842605	TRIM38	1
6:25844710:G:T	GTEx/v8	Esophagus_Muscularis	ENSG00000010704	T	8.69333e-06	-0.111182	9.63245e-09	T	-	6	25844710	HFE	1
6:25844710:G:T	GTEx/v8	Esophagus_Muscularis	ENSG00000111913	T	5.34571e-05	-0.189973	0.000104561	T	-	6	25844710	FAM65B	1
6:25844710:G:T	GTEx/v8	Esophagus_Muscularis	ENSG00000186470	T	3.29591e-09	-0.304441	1.29864e-97	T	-	6	25844710	BTN3A2	1
6:25847730:C:T	GTEx/v8	Esophagus_Muscularis	ENSG00000111913	T	8.3529e-06	-0.179443	0.000104561	T	-	6	25847730	FAM65B	1
6:25847730:C:T	GTEx/v8	Esophagus_Muscularis	ENSG00000112343	T	3.40122e-10	-0.212276	3.27659e-14	T	-	6	25847730	TRIM38	1
6:25847847:A:T	GTEx/v8	Esophagus_Muscularis	ENSG00000010704	T	8.69333e-06	-0.111182	9.63245e-09	T	-	6	25847847	HFE	1
6:25847847:A:T	GTEx/v8	Esophagus_Muscularis	ENSG00000111913	T	5.34571e-05	-0.189973	0.000104561	T	-	6	25847847	FAM65B	1
6:25847847:A:T	GTEx/v8	Esophagus_Muscularis	ENSG00000186470	T	3.29591e-09	-0.304441	1.29864e-97	T	-	6	25847847	BTN3A2	1
6:25848019:A:G	GTEx/v8	Esophagus_Muscularis	ENSG00000111913	G	8.3529e-06	-0.179443	0.000104561	G	-	6	25848019	FAM65B	1
6:25848019:A:G	GTEx/v8	Esophagus_Muscularis	ENSG00000112343	G	3.40122e-10	-0.212276	3.27659e-14	G	-	6	25848019	TRIM38	1
6:25849620:A:G	GTEx/v8	Esophagus_Muscularis	ENSG00000111913	G	8.3529e-06	-0.179443	0.000104561	G	-	6	25849620	FAM65B	1
6:25849620:A:G	GTEx/v8	Esophagus_Muscularis	ENSG00000112343	G	3.40122e-10	-0.212276	3.27659e-14	G	-	6	25849620	TRIM38	1
6:25849779:A:C	GTEx/v8	Esophagus_Muscularis	ENSG00000010704	C	8.69333e-06	-0.111182	9.63245e-09	C	-	6	25849779	HFE	1
6:25849779:A:C	GTEx/v8	Esophagus_Muscularis	ENSG00000111913	C	5.34571e-05	-0.189973	0.000104561	C	-	6	25849779	FAM65B	1
6:25849779:A:C	GTEx/v8	Esophagus_Muscularis	ENSG00000186470	C	3.29591e-09	-0.304441	1.29864e-97	C	-	6	25849779	BTN3A2	1
6:25851369:C:T	GTEx/v8	Esophagus_Muscularis	ENSG00000010704	C	8.69333e-06	-0.111182	9.63245e-09	C	-	6	25851369	HFE	1
6:25851369:C:T	GTEx/v8	Esophagus_Muscularis	ENSG00000111913	C	5.34571e-05	-0.189973	0.000104561	C	-	6	25851369	FAM65B	1
6:25851369:C:T	GTEx/v8	Esophagus_Muscularis	ENSG00000186470	C	3.29591e-09	-0.304441	1.29864e-97	C	-	6	25851369	BTN3A2	1
6:25851529:A:G	GTEx/v8	Esophagus_Muscularis	ENSG00000010704	G	8.69333e-06	-0.111182	9.63245e-09	G	-	6	25851529	HFE	1
6:25851529:A:G	GTEx/v8	Esophagus_Muscularis	ENSG00000111913	G	5.34571e-05	-0.189973	0.000104561	G	-	6	25851529	FAM65B	1
6:25851529:A:G	GTEx/v8	Esophagus_Muscularis	ENSG00000186470	G	3.29591e-09	-0.304441	1.29864e-97	G	-	6	25851529	BTN3A2	1
6:25851533:A:G	GTEx/v8	Esophagus_Muscularis	ENSG00000111913	G	8.3529e-06	-0.179443	0.000104561	G	-	6	25851533	FAM65B	1
6:25851533:A:G	GTEx/v8	Esophagus_Muscularis	ENSG00000112343	G	3.40122e-10	-0.212276	3.27659e-14	G	-	6	25851533	TRIM38	1
6:25853712:C:T	GTEx/v8	Esophagus_Muscularis	ENSG00000111913	C	6.33508e-06	-0.182352	0.000104561	C	-	6	25853712	FAM65B	1
6:25853712:C:T	GTEx/v8	Esophagus_Muscularis	ENSG00000112343	C	3.79412e-10	-0.212422	3.27659e-14	C	-	6	25853712	TRIM38	1
6:25856881:C:T	GTEx/v8	Esophagus_Muscularis	ENSG00000010704	C	2.38799e-05	-0.108045	9.63245e-09	C	-	6	25856881	HFE	1
6:25856881:C:T	GTEx/v8	Esophagus_Muscularis	ENSG00000111913	C	5.59329e-05	-0.193588	0.000104561	C	-	6	25856881	FAM65B	1
6:25856881:C:T	GTEx/v8	Esophagus_Muscularis	ENSG00000186470	C	2.65823e-11	-0.348324	1.29864e-97	C	-	6	25856881	BTN3A2	1
6:25858346:C:T	GTEx/v8	Esophagus_Muscularis	ENSG00000010704	T	6.21324e-06	-0.112737	9.63245e-09	T	-	6	25858346	HFE	1
6:25858346:C:T	GTEx/v8	Esophagus_Muscularis	ENSG00000111913	T	3.58277e-05	-0.193922	0.000104561	T	-	6	25858346	FAM65B	1
6:25858346:C:T	GTEx/v8	Esophagus_Muscularis	ENSG00000186470	T	2.31493e-09	-0.306771	1.29864e-97	T	-	6	25858346	BTN3A2	1
6:25858704:G:T	GTEx/v8	Esophagus_Muscularis	ENSG00000010704	T	1.72704e-05	-0.109643	9.63245e-09	T	-	6	25858704	HFE	1
6:25858704:G:T	GTEx/v8	Esophagus_Muscularis	ENSG00000111913	T	3.73348e-05	-0.197631	0.000104561	T	-	6	25858704	FAM65B	1
6:25858704:G:T	GTEx/v8	Esophagus_Muscularis	ENSG00000186470	T	1.79475e-11	-0.350485	1.29864e-97	T	-	6	25858704	BTN3A2	1
6:25859286:G:T	GTEx/v8	Esophagus_Muscularis	ENSG00000010704	G	6.21324e-06	-0.112737	9.63245e-09	G	-	6	25859286	HFE	1
6:25859286:G:T	GTEx/v8	Esophagus_Muscularis	ENSG00000111913	G	3.58277e-05	-0.193922	0.000104561	G	-	6	25859286	FAM65B	1
6:25859286:G:T	GTEx/v8	Esophagus_Muscularis	ENSG00000186470	G	2.31493e-09	-0.306771	1.29864e-97	G	-	6	25859286	BTN3A2	1
6:25859433:C:T	GTEx/v8	Esophagus_Muscularis	ENSG00000010704	C	6.21324e-06	-0.112737	9.63245e-09	C	-	6	25859433	HFE	1
6:25859433:C:T	GTEx/v8	Esophagus_Muscularis	ENSG00000111913	C	3.58277e-05	-0.193922	0.000104561	C	-	6	25859433	FAM65B	1
6:25859433:C:T	GTEx/v8	Esophagus_Muscularis	ENSG00000186470	C	2.31493e-09	-0.306771	1.29864e-97	C	-	6	25859433	BTN3A2	1
6:25859554:C:T	GTEx/v8	Esophagus_Muscularis	ENSG00000010704	C	6.21324e-06	-0.112737	9.63245e-09	C	-	6	25859554	HFE	1
6:25859554:C:T	GTEx/v8	Esophagus_Muscularis	ENSG00000111913	C	3.58277e-05	-0.193922	0.000104561	C	-	6	25859554	FAM65B	1
6:25859554:C:T	GTEx/v8	Esophagus_Muscularis	ENSG00000186470	C	2.31493e-09	-0.306771	1.29864e-97	C	-	6	25859554	BTN3A2	1
6:25860529:G:GAT	GTEx/v8	Esophagus_Muscularis	ENSG00000010704	GAT	8.98162e-06	-0.110903	9.63245e-09	NA	NA	6	25860529	HFE	1
6:25860529:G:GAT	GTEx/v8	Esophagus_Muscularis	ENSG00000111913	GAT	4.29683e-05	-0.192132	0.000104561	NA	NA	6	25860529	FAM65B	1
6:25860529:G:GAT	GTEx/v8	Esophagus_Muscularis	ENSG00000186470	GAT	1.32937e-09	-0.311395	1.29864e-97	NA	NA	6	25860529	BTN3A2	1
6:25860688:A:G	GTEx/v8	Esophagus_Muscularis	ENSG00000010704	G	6.21324e-06	-0.112737	9.63245e-09	G	-	6	25860688	HFE	1
6:25860688:A:G	GTEx/v8	Esophagus_Muscularis	ENSG00000111913	G	3.58277e-05	-0.193922	0.000104561	G	-	6	25860688	FAM65B	1
6:25860688:A:G	GTEx/v8	Esophagus_Muscularis	ENSG00000186470	G	2.31493e-09	-0.306771	1.29864e-97	G	-	6	25860688	BTN3A2	1
6:25862466:C:T	GTEx/v8	Esophagus_Muscularis	ENSG00000010704	T	1.72704e-05	-0.109643	9.63245e-09	T	-	6	25862466	HFE	1
6:25862466:C:T	GTEx/v8	Esophagus_Muscularis	ENSG00000111913	T	3.73348e-05	-0.197631	0.000104561	T	-	6	25862466	FAM65B	1
6:25862466:C:T	GTEx/v8	Esophagus_Muscularis	ENSG00000186470	T	1.79475e-11	-0.350485	1.29864e-97	T	-	6	25862466	BTN3A2	1
6:25863481:A:G	GTEx/v8	Esophagus_Muscularis	ENSG00000010704	A	1.72704e-05	-0.109643	9.63245e-09	A	-	6	25863481	HFE	1
6:25863481:A:G	GTEx/v8	Esophagus_Muscularis	ENSG00000111913	A	3.73348e-05	-0.197631	0.000104561	A	-	6	25863481	FAM65B	1
6:25863481:A:G	GTEx/v8	Esophagus_Muscularis	ENSG00000186470	A	1.79475e-11	-0.350485	1.29864e-97	A	-	6	25863481	BTN3A2	1
6:25863605:C:T	GTEx/v8	Esophagus_Muscularis	ENSG00000010704	T	6.21324e-06	-0.112737	9.63245e-09	T	-	6	25863605	HFE	1
6:25863605:C:T	GTEx/v8	Esophagus_Muscularis	ENSG00000111913	T	3.58277e-05	-0.193922	0.000104561	T	-	6	25863605	FAM65B	1
6:25863605:C:T	GTEx/v8	Esophagus_Muscularis	ENSG00000186470	T	2.31493e-09	-0.306771	1.29864e-97	T	-	6	25863605	BTN3A2	1
6:25864362:C:T	GTEx/v8	Esophagus_Muscularis	ENSG00000010704	T	6.21324e-06	-0.112737	9.63245e-09	T	-	6	25864362	HFE	1
6:25864362:C:T	GTEx/v8	Esophagus_Muscularis	ENSG00000111913	T	3.58277e-05	-0.193922	0.000104561	T	-	6	25864362	FAM65B	1
6:25864362:C:T	GTEx/v8	Esophagus_Muscularis	ENSG00000186470	T	2.31493e-09	-0.306771	1.29864e-97	T	-	6	25864362	BTN3A2	1
6:25864456:A:G	GTEx/v8	Esophagus_Muscularis	ENSG00000111913	G	8.3529e-06	-0.179443	0.000104561	G	-	6	25864456	FAM65B	1
6:25864456:A:G	GTEx/v8	Esophagus_Muscularis	ENSG00000112343	G	3.40122e-10	-0.212276	3.27659e-14	G	-	6	25864456	TRIM38	1
6:25864625:A:G	GTEx/v8	Esophagus_Muscularis	ENSG00000010704	G	6.21324e-06	-0.112737	9.63245e-09	G	-	6	25864625	HFE	1
6:25864625:A:G	GTEx/v8	Esophagus_Muscularis	ENSG00000111913	G	3.58277e-05	-0.193922	0.000104561	G	-	6	25864625	FAM65B	1
6:25864625:A:G	GTEx/v8	Esophagus_Muscularis	ENSG00000186470	G	2.31493e-09	-0.306771	1.29864e-97	G	-	6	25864625	BTN3A2	1
6:25864856:C:CT	GTEx/v8	Esophagus_Muscularis	ENSG00000010704	CT	6.21324e-06	-0.112737	9.63245e-09	NA	NA	6	25864856	HFE	1
6:25864856:C:CT	GTEx/v8	Esophagus_Muscularis	ENSG00000111913	CT	3.58277e-05	-0.193922	0.000104561	NA	NA	6	25864856	FAM65B	1
6:25864856:C:CT	GTEx/v8	Esophagus_Muscularis	ENSG00000186470	CT	2.31493e-09	-0.306771	1.29864e-97	NA	NA	6	25864856	BTN3A2	1
6:25864898:A:C	GTEx/v8	Esophagus_Muscularis	ENSG00000010704	A	6.21324e-06	-0.112737	9.63245e-09	A	-	6	25864898	HFE	1
6:25864898:A:C	GTEx/v8	Esophagus_Muscularis	ENSG00000111913	A	3.58277e-05	-0.193922	0.000104561	A	-	6	25864898	FAM65B	1
6:25864898:A:C	GTEx/v8	Esophagus_Muscularis	ENSG00000186470	A	2.31493e-09	-0.306771	1.29864e-97	A	-	6	25864898	BTN3A2	1
6:25865266:C:T	GTEx/v8	Esophagus_Muscularis	ENSG00000111913	C	8.3529e-06	-0.179443	0.000104561	C	-	6	25865266	FAM65B	1
6:25865266:C:T	GTEx/v8	Esophagus_Muscularis	ENSG00000112343	C	3.40122e-10	-0.212276	3.27659e-14	C	-	6	25865266	TRIM38	1
6:25867566:A:G	GTEx/v8	Esophagus_Muscularis	ENSG00000112343	A	1.28964e-07	-0.19091	3.27659e-14	A	-	6	25867566	TRIM38	1
6:25868226:C:T	GTEx/v8	Esophagus_Muscularis	ENSG00000111913	C	8.3529e-06	-0.179443	0.000104561	C	-	6	25868226	FAM65B	1
6:25868226:C:T	GTEx/v8	Esophagus_Muscularis	ENSG00000112343	C	3.40122e-10	-0.212276	3.27659e-14	C	-	6	25868226	TRIM38	1
6:25870542:A:T	GTEx/v8	Esophagus_Muscularis	ENSG00000111913	A	6.33508e-06	-0.182352	0.000104561	A	-	6	25870542	FAM65B	1
6:25870542:A:T	GTEx/v8	Esophagus_Muscularis	ENSG00000112343	A	3.79412e-10	-0.212422	3.27659e-14	A	-	6	25870542	TRIM38	1
6:25870745:C:T	GTEx/v8	Esophagus_Muscularis	ENSG00000010704	T	3.04794e-05	-0.103813	9.63245e-09	T	-	6	25870745	HFE	1
6:25870745:C:T	GTEx/v8	Esophagus_Muscularis	ENSG00000111913	T	0.000124559	-0.179591	0.000104561	T	-	6	25870745	FAM65B	1
6:25870745:C:T	GTEx/v8	Esophagus_Muscularis	ENSG00000186470	T	9.24602e-08	-0.274403	1.29864e-97	T	-	6	25870745	BTN3A2	1
6:25873883:C:T	GTEx/v8	Esophagus_Muscularis	ENSG00000010704	C	8.28932e-05	-0.100017	9.63245e-09	C	-	6	25873883	HFE	1
6:25873883:C:T	GTEx/v8	Esophagus_Muscularis	ENSG00000111913	C	0.000136588	-0.182028	0.000104561	C	-	6	25873883	FAM65B	1
6:25873883:C:T	GTEx/v8	Esophagus_Muscularis	ENSG00000186470	C	1.45069e-09	-0.315281	1.29864e-97	C	-	6	25873883	BTN3A2	1
6:25878361:C:T	GTEx/v8	Esophagus_Muscularis	ENSG00000111913	C	1.87878e-06	-0.18828	0.000104561	C	-	6	25878361	FAM65B	1
6:25878361:C:T	GTEx/v8	Esophagus_Muscularis	ENSG00000112343	C	7.05421e-08	-0.180226	3.27659e-14	C	-	6	25878361	TRIM38	1
6:25879321:C:T	GTEx/v8	Esophagus_Muscularis	ENSG00000112343	T	3.09265e-08	-0.209934	3.27659e-14	T	-	6	25879321	TRIM38	1
6:25879321:C:T	GTEx/v8	Esophagus_Muscularis	ENSG00000124508	T	0.000221668	-0.167787	2.23136e-13	T	-	6	25879321	BTN2A2	1
6:25879330:C:T	GTEx/v8	Esophagus_Muscularis	ENSG00000112343	C	3.09265e-08	-0.209934	3.27659e-14	C	-	6	25879330	TRIM38	1
6:25879330:C:T	GTEx/v8	Esophagus_Muscularis	ENSG00000124508	C	0.000221668	-0.167787	2.23136e-13	C	-	6	25879330	BTN2A2	1
6:25890834:C:T	GTEx/v8	Esophagus_Muscularis	ENSG00000112343	T	1.39795e-10	-0.219547	3.27659e-14	T	-	6	25890834	TRIM38	1
6:25891131:C:G	GTEx/v8	Esophagus_Muscularis	ENSG00000112343	G	1.1774e-10	-0.218056	3.27659e-14	G	-	6	25891131	TRIM38	1
6:25901711:C:T	GTEx/v8	Esophagus_Muscularis	ENSG00000112343	C	9.40946e-13	-0.231743	3.27659e-14	C	-	6	25901711	TRIM38	1
6:25901758:A:C	GTEx/v8	Esophagus_Muscularis	ENSG00000112343	A	9.02203e-15	-0.251064	3.27659e-14	A	-	6	25901758	TRIM38	1
6:25902626:C:T	GTEx/v8	Esophagus_Muscularis	ENSG00000112343	C	9.02203e-15	-0.251064	3.27659e-14	C	-	6	25902626	TRIM38	1
6:25903014:C:T	GTEx/v8	Esophagus_Muscularis	ENSG00000112343	T	1.07698e-14	-0.250169	3.27659e-14	T	-	6	25903014	TRIM38	1
6:25903235:C:T	GTEx/v8	Esophagus_Muscularis	ENSG00000112343	C	9.00342e-15	-0.248012	3.27659e-14	C	-	6	25903235	TRIM38	1
6:25903235:C:T	GTEx/v8	Esophagus_Muscularis	ENSG00000186470	C	0.000352105	-0.153418	1.29864e-97	C	-	6	25903235	BTN3A2	1
6:25904352:C:G	GTEx/v8	Esophagus_Muscularis	ENSG00000112343	G	9.02203e-15	-0.251064	3.27659e-14	G	-	6	25904352	TRIM38	1
6:25904414:C:T	GTEx/v8	Esophagus_Muscularis	ENSG00000112343	T	9.02203e-15	-0.251064	3.27659e-14	T	-	6	25904414	TRIM38	1
6:25906040:C:T	GTEx/v8	Esophagus_Muscularis	ENSG00000112343	C	9.02203e-15	-0.251064	3.27659e-14	C	-	6	25906040	TRIM38	1
6:25908975:A:G	GTEx/v8	Esophagus_Muscularis	ENSG00000112343	G	9.02203e-15	-0.251064	3.27659e-14	G	-	6	25908975	TRIM38	1
6:25909229:G:T	GTEx/v8	Esophagus_Muscularis	ENSG00000112343	G	9.02203e-15	-0.251064	3.27659e-14	G	-	6	25909229	TRIM38	1
6:25911178:A:G	GTEx/v8	Esophagus_Muscularis	ENSG00000112343	G	9.02203e-15	-0.251064	3.27659e-14	G	-	6	25911178	TRIM38	1
6:25911775:C:T	GTEx/v8	Esophagus_Muscularis	ENSG00000112343	C	9.02203e-15	-0.251064	3.27659e-14	C	-	6	25911775	TRIM38	1
6:25912342:A:G	GTEx/v8	Esophagus_Muscularis	ENSG00000112343	G	9.40946e-13	-0.231743	3.27659e-14	G	-	6	25912342	TRIM38	1
6:25912816:C:T	GTEx/v8	Esophagus_Muscularis	ENSG00000112343	T	9.02203e-15	-0.251064	3.27659e-14	T	-	6	25912816	TRIM38	1
6:25913098:C:T	GTEx/v8	Esophagus_Muscularis	ENSG00000112343	T	9.02203e-15	-0.251064	3.27659e-14	T	-	6	25913098	TRIM38	1
6:25914077:C:T	GTEx/v8	Esophagus_Muscularis	ENSG00000112343	T	9.02203e-15	-0.251064	3.27659e-14	T	-	6	25914077	TRIM38	1
6:25914263:A:C	GTEx/v8	Esophagus_Muscularis	ENSG00000112343	A	9.02203e-15	-0.251064	3.27659e-14	A	-	6	25914263	TRIM38	1
6:25914572:C:T	GTEx/v8	Esophagus_Muscularis	ENSG00000112343	T	9.40946e-13	-0.231743	3.27659e-14	T	-	6	25914572	TRIM38	1
6:25914801:A:G	GTEx/v8	Esophagus_Muscularis	ENSG00000112343	A	9.02203e-15	-0.251064	3.27659e-14	A	-	6	25914801	TRIM38	1
6:25914901:A:G	GTEx/v8	Esophagus_Muscularis	ENSG00000112343	A	9.02203e-15	-0.251064	3.27659e-14	A	-	6	25914901	TRIM38	1
6:25915134:C:T	GTEx/v8	Esophagus_Muscularis	ENSG00000112343	T	9.02203e-15	-0.251064	3.27659e-14	T	-	6	25915134	TRIM38	1
6:25915147:G:T	GTEx/v8	Esophagus_Muscularis	ENSG00000112343	T	9.40946e-13	-0.231743	3.27659e-14	T	-	6	25915147	TRIM38	1
6:25916979:C:T	GTEx/v8	Esophagus_Muscularis	ENSG00000112343	T	9.02203e-15	-0.251064	3.27659e-14	T	-	6	25916979	TRIM38	1
6:25918510:G:T	GTEx/v8	Esophagus_Muscularis	ENSG00000112343	T	9.02203e-15	-0.251064	3.27659e-14	T	-	6	25918510	TRIM38	1
6:25918688:A:G	GTEx/v8	Esophagus_Muscularis	ENSG00000112343	A	9.02203e-15	-0.251064	3.27659e-14	A	-	6	25918688	TRIM38	1
6:25919480:C:T	GTEx/v8	Esophagus_Muscularis	ENSG00000112343	C	9.00342e-15	-0.248012	3.27659e-14	C	-	6	25919480	TRIM38	1
6:25919480:C:T	GTEx/v8	Esophagus_Muscularis	ENSG00000186470	C	0.000352105	-0.153418	1.29864e-97	C	-	6	25919480	BTN3A2	1
6:25919549:A:C	GTEx/v8	Esophagus_Muscularis	ENSG00000112343	C	9.02203e-15	-0.251064	3.27659e-14	C	-	6	25919549	TRIM38	1
6:25919908:A:G	GTEx/v8	Esophagus_Muscularis	ENSG00000112343	G	6.98874e-14	-0.243549	3.27659e-14	NA	NA	6	25919908	TRIM38	1
6:25920265:C:T	GTEx/v8	Esophagus_Muscularis	ENSG00000112343	C	6.09134e-15	-0.250218	3.27659e-14	C	-	6	25920265	TRIM38	1
6:25921761:A:G	GTEx/v8	Esophagus_Muscularis	ENSG00000112343	G	9.02203e-15	-0.251064	3.27659e-14	G	-	6	25921761	TRIM38	1
6:25921816:T:TAGA	GTEx/v8	Esophagus_Muscularis	ENSG00000112343	T	9.02203e-15	-0.251064	3.27659e-14	NA	NA	6	25921816	TRIM38	1
6:25922311:A:G	GTEx/v8	Esophagus_Muscularis	ENSG00000112343	G	9.02203e-15	-0.251064	3.27659e-14	G	-	6	25922311	TRIM38	1
6:25923315:C:T	GTEx/v8	Esophagus_Muscularis	ENSG00000112343	T	4.61021e-12	-0.227251	3.27659e-14	T	-	6	25923315	TRIM38	1
6:25924158:C:T	GTEx/v8	Esophagus_Muscularis	ENSG00000112343	C	9.02203e-15	-0.251064	3.27659e-14	C	-	6	25924158	TRIM38	1
6:25924513:C:G	GTEx/v8	Esophagus_Muscularis	ENSG00000112343	C	9.02203e-15	-0.251064	3.27659e-14	C	-	6	25924513	TRIM38	1
6:25924655:C:T	GTEx/v8	Esophagus_Muscularis	ENSG00000112343	T	9.02203e-15	-0.251064	3.27659e-14	T	-	6	25924655	TRIM38	1
6:25925823:A:G	GTEx/v8	Esophagus_Muscularis	ENSG00000112343	G	9.02203e-15	-0.251064	3.27659e-14	G	-	6	25925823	TRIM38	1
6:25929173:A:C	GTEx/v8	Esophagus_Muscularis	ENSG00000112343	C	9.02203e-15	-0.251064	3.27659e-14	C	-	6	25929173	TRIM38	1
6:25929689:A:T	GTEx/v8	Esophagus_Muscularis	ENSG00000112343	A	9.02203e-15	-0.251064	3.27659e-14	A	-	6	25929689	TRIM38	1
6:25930116:A:G	GTEx/v8	Esophagus_Muscularis	ENSG00000112343	A	9.02203e-15	-0.251064	3.27659e-14	A	-	6	25930116	TRIM38	1
6:25933538:A:T	GTEx/v8	Esophagus_Muscularis	ENSG00000112343	T	5.77508e-18	-0.311493	3.27659e-14	T	-	6	25933538	TRIM38	1
6:25933712:C:T	GTEx/v8	Esophagus_Muscularis	ENSG00000112343	C	6.90914e-15	-0.249588	3.27659e-14	C	-	6	25933712	TRIM38	1
6:25933898:A:T	GTEx/v8	Esophagus_Muscularis	ENSG00000112343	A	4.01884e-13	-0.235189	3.27659e-14	A	-	6	25933898	TRIM38	1
6:25934018:A:T	GTEx/v8	Esophagus_Muscularis	ENSG00000112343	T	3.48834e-15	-0.252324	3.27659e-14	NA	NA	6	25934018	TRIM38	1
6:25934524:A:G	GTEx/v8	Esophagus_Muscularis	ENSG00000112343	A	4.67669e-19	-0.304978	3.27659e-14	A	-	6	25934524	TRIM38	1
6:25935427:A:C	GTEx/v8	Esophagus_Muscularis	ENSG00000112343	C	8.21823e-16	-0.26013	3.27659e-14	C	-	6	25935427	TRIM38	1
6:25935765:C:T	GTEx/v8	Esophagus_Muscularis	ENSG00000112343	C	8.21823e-16	-0.26013	3.27659e-14	C	-	6	25935765	TRIM38	1
6:25936056:A:G	GTEx/v8	Esophagus_Muscularis	ENSG00000112343	A	8.21823e-16	-0.26013	3.27659e-14	A	-	6	25936056	TRIM38	1
6:25936402:G:T	GTEx/v8	Esophagus_Muscularis	ENSG00000112343	T	1.81336e-15	-0.256943	3.27659e-14	T	-	6	25936402	TRIM38	1
6:25936787:C:T	GTEx/v8	Esophagus_Muscularis	ENSG00000112343	T	4.67669e-19	-0.304978	3.27659e-14	T	-	6	25936787	TRIM38	1
6:25936944:A:G	GTEx/v8	Esophagus_Muscularis	ENSG00000112343	A	1.4531e-14	-0.247616	3.27659e-14	A	-	6	25936944	TRIM38	1
6:25937033:A:G	GTEx/v8	Esophagus_Muscularis	ENSG00000112343	A	1.4531e-14	-0.247616	3.27659e-14	A	-	6	25937033	TRIM38	1
6:25938252:C:T	GTEx/v8	Esophagus_Muscularis	ENSG00000112343	T	1.81336e-15	-0.256943	3.27659e-14	T	-	6	25938252	TRIM38	1
6:25939723:C:T	GTEx/v8	Esophagus_Muscularis	ENSG00000112343	T	1.39314e-15	-0.258082	3.27659e-14	T	-	6	25939723	TRIM38	1
6:25939952:C:CT	GTEx/v8	Esophagus_Muscularis	ENSG00000112343	C	1.39314e-15	-0.258082	3.27659e-14	NA	NA	6	25939952	TRIM38	1
6:25940393:C:G	GTEx/v8	Esophagus_Muscularis	ENSG00000112343	C	8.07021e-18	-0.311954	3.27659e-14	C	-	6	25940393	TRIM38	1
6:25940719:C:G	GTEx/v8	Esophagus_Muscularis	ENSG00000112343	C	5.25633e-15	-0.251991	3.27659e-14	C	-	6	25940719	TRIM38	1
6:25940958:A:G	GTEx/v8	Esophagus_Muscularis	ENSG00000112343	A	1.39314e-15	-0.258082	3.27659e-14	A	-	6	25940958	TRIM38	1
6:25941438:C:CATCT	GTEx/v8	Esophagus_Muscularis	ENSG00000112343	CATCT	4.2391e-17	-0.305938	3.27659e-14	NA	NA	6	25941438	TRIM38	1
6:25943197:A:C	GTEx/v8	Esophagus_Muscularis	ENSG00000112343	A	1.39314e-15	-0.258082	3.27659e-14	A	-	6	25943197	TRIM38	1
6:25943695:C:T	GTEx/v8	Esophagus_Muscularis	ENSG00000112343	C	3.76187e-15	-0.251204	3.27659e-14	C	-	6	25943695	TRIM38	1
6:25944103:C:T	GTEx/v8	Esophagus_Muscularis	ENSG00000112343	C	3.76187e-15	-0.251204	3.27659e-14	C	-	6	25944103	TRIM38	1
6:25944117:G:T	GTEx/v8	Esophagus_Muscularis	ENSG00000112343	G	3.76187e-15	-0.251204	3.27659e-14	G	-	6	25944117	TRIM38	1
6:25945211:A:G	GTEx/v8	Esophagus_Muscularis	ENSG00000112343	G	7.68524e-15	-0.249966	3.27659e-14	G	-	6	25945211	TRIM38	1
6:25945815:A:G	GTEx/v8	Esophagus_Muscularis	ENSG00000112343	A	1.45767e-15	-0.256049	3.27659e-14	A	-	6	25945815	TRIM38	1
6:25945819:C:T	GTEx/v8	Esophagus_Muscularis	ENSG00000112343	T	1.45767e-15	-0.256049	3.27659e-14	T	-	6	25945819	TRIM38	1
6:25947197:C:T	GTEx/v8	Esophagus_Muscularis	ENSG00000112343	C	8.53199e-18	-0.308171	3.27659e-14	C	-	6	25947197	TRIM38	1
6:25947236:C:T	GTEx/v8	Esophagus_Muscularis	ENSG00000112343	C	1.45767e-15	-0.256049	3.27659e-14	C	-	6	25947236	TRIM38	1
6:25947706:A:T	GTEx/v8	Esophagus_Muscularis	ENSG00000112343	T	1.39314e-15	-0.258082	3.27659e-14	T	-	6	25947706	TRIM38	1
6:25947766:G:GC	GTEx/v8	Esophagus_Muscularis	ENSG00000112343	G	1.39314e-15	-0.258082	3.27659e-14	NA	NA	6	25947766	TRIM38	1
6:25947950:C:CAGTT	GTEx/v8	Esophagus_Muscularis	ENSG00000112343	CAGTT	1.45767e-15	-0.256049	3.27659e-14	NA	NA	6	25947950	TRIM38	1
6:25948421:A:G	GTEx/v8	Esophagus_Muscularis	ENSG00000112343	G	1.45767e-15	-0.256049	3.27659e-14	G	-	6	25948421	TRIM38	1
6:25949464:C:T	GTEx/v8	Esophagus_Muscularis	ENSG00000112343	T	1.13764e-15	-0.258045	3.27659e-14	T	-	6	25949464	TRIM38	1
6:25950397:C:T	GTEx/v8	Esophagus_Muscularis	ENSG00000112343	T	1.45767e-15	-0.256049	3.27659e-14	T	-	6	25950397	TRIM38	1
6:25950800:A:C	GTEx/v8	Esophagus_Muscularis	ENSG00000112343	C	1.45767e-15	-0.256049	3.27659e-14	C	-	6	25950800	TRIM38	1
6:25950804:A:C	GTEx/v8	Esophagus_Muscularis	ENSG00000112343	A	7.68524e-15	-0.249966	3.27659e-14	A	-	6	25950804	TRIM38	1
6:25950834:A:T	GTEx/v8	Esophagus_Muscularis	ENSG00000112343	A	1.45767e-15	-0.256049	3.27659e-14	A	-	6	25950834	TRIM38	1
6:25952106:A:G	GTEx/v8	Esophagus_Muscularis	ENSG00000112343	A	1.45767e-15	-0.256049	3.27659e-14	A	-	6	25952106	TRIM38	1
6:25953360:A:G	GTEx/v8	Esophagus_Muscularis	ENSG00000112343	A	3.57623e-19	-0.305892	3.27659e-14	A	-	6	25953360	TRIM38	1
6:25953633:A:G	GTEx/v8	Esophagus_Muscularis	ENSG00000112343	G	1.45767e-15	-0.256049	3.27659e-14	G	-	6	25953633	TRIM38	1
6:25953684:A:G	GTEx/v8	Esophagus_Muscularis	ENSG00000112343	G	3.57623e-19	-0.305892	3.27659e-14	G	-	6	25953684	TRIM38	1
6:25954027:A:G	GTEx/v8	Esophagus_Muscularis	ENSG00000112343	G	1.45767e-15	-0.256049	3.27659e-14	G	-	6	25954027	TRIM38	1
6:25954434:C:G	GTEx/v8	Esophagus_Muscularis	ENSG00000112343	G	1.39314e-15	-0.258082	3.27659e-14	G	-	6	25954434	TRIM38	1
6:25955176:C:G	GTEx/v8	Esophagus_Muscularis	ENSG00000112343	C	1.45767e-15	-0.256049	3.27659e-14	C	-	6	25955176	TRIM38	1
6:25955197:C:G	GTEx/v8	Esophagus_Muscularis	ENSG00000112343	C	3.57623e-19	-0.305892	3.27659e-14	C	-	6	25955197	TRIM38	1
6:25956172:A:G	GTEx/v8	Esophagus_Muscularis	ENSG00000112343	G	4.2391e-17	-0.305938	3.27659e-14	G	-	6	25956172	TRIM38	1
6:25957408:A:G	GTEx/v8	Esophagus_Muscularis	ENSG00000112343	G	1.81336e-15	-0.256943	3.27659e-14	G	-	6	25957408	TRIM38	1
6:25957642:A:G	GTEx/v8	Esophagus_Muscularis	ENSG00000112343	G	1.87211e-15	-0.255009	3.27659e-14	G	-	6	25957642	TRIM38	1
6:25957773:C:T	GTEx/v8	Esophagus_Muscularis	ENSG00000112343	T	1.87211e-15	-0.255009	3.27659e-14	T	-	6	25957773	TRIM38	1
6:25957933:A:T	GTEx/v8	Esophagus_Muscularis	ENSG00000112343	A	3.38859e-15	-0.253636	3.27659e-14	A	-	6	25957933	TRIM38	1
6:25958235:A:G	GTEx/v8	Esophagus_Muscularis	ENSG00000112343	G	1.45767e-15	-0.256049	3.27659e-14	G	-	6	25958235	TRIM38	1
6:25958257:C:G	GTEx/v8	Esophagus_Muscularis	ENSG00000112343	G	1.87211e-15	-0.255009	3.27659e-14	G	-	6	25958257	TRIM38	1
6:25958621:A:G	GTEx/v8	Esophagus_Muscularis	ENSG00000112343	G	1.81336e-15	-0.256943	3.27659e-14	G	-	6	25958621	TRIM38	1
6:25959127:A:G	GTEx/v8	Esophagus_Muscularis	ENSG00000112343	G	4.72431e-15	-0.251325	3.27659e-14	G	-	6	25959127	TRIM38	1
6:25960509:A:C	GTEx/v8	Esophagus_Muscularis	ENSG00000112343	C	8.07021e-18	-0.311954	3.27659e-14	C	-	6	25960509	TRIM38	1
6:25960815:C:T	GTEx/v8	Esophagus_Muscularis	ENSG00000112343	T	1.87211e-15	-0.255009	3.27659e-14	T	-	6	25960815	TRIM38	1
6:25961029:A:G	GTEx/v8	Esophagus_Muscularis	ENSG00000112343	G	3.57623e-19	-0.305892	3.27659e-14	G	-	6	25961029	TRIM38	1
6:25965942:A:G	GTEx/v8	Esophagus_Muscularis	ENSG00000112343	G	3.63585e-18	-0.302228	3.27659e-14	NA	NA	6	25965942	TRIM38	1
6:25965950:G:GAGACCATCCT	GTEx/v8	Esophagus_Muscularis	ENSG00000112343	GAGACCATCCT	1.01327e-16	-0.302788	3.27659e-14	NA	NA	6	25965950	TRIM38	1
6:25969958:C:G	GTEx/v8	Esophagus_Muscularis	ENSG00000112343	C	8.01958e-16	-0.26035	3.27659e-14	C	-	6	25969958	TRIM38	1
6:25970109:A:T	GTEx/v8	Esophagus_Muscularis	ENSG00000112343	A	1.06727e-14	-0.249827	3.27659e-14	A	-	6	25970109	TRIM38	1
6:25975883:C:G	GTEx/v8	Esophagus_Muscularis	ENSG00000112343	C	4.45635e-18	-0.316534	3.27659e-14	C	-	6	25975883	TRIM38	1
6:25980116:A:T	GTEx/v8	Esophagus_Muscularis	ENSG00000112343	A	1.13641e-14	-0.246725	3.27659e-14	A	-	6	25980116	TRIM38	1
6:25990367:A:G	GTEx/v8	Esophagus_Muscularis	ENSG00000112343	A	2.00404e-17	-0.310861	3.27659e-14	A	-	6	25990367	TRIM38	1
6:25992022:G:GTATC	GTEx/v8	Esophagus_Muscularis	ENSG00000112343	GTATC	5.69673e-18	-0.307896	3.27659e-14	NA	NA	6	25992022	TRIM38	1
6:25992309:A:G	GTEx/v8	Esophagus_Muscularis	ENSG00000112343	G	3.78784e-18	-0.317856	3.27659e-14	G	-	6	25992309	TRIM38	1
6:25993559:A:G	GTEx/v8	Esophagus_Muscularis	ENSG00000112343	A	5.58127e-15	-0.249038	3.27659e-14	A	-	6	25993559	TRIM38	1
6:25996673:A:G	GTEx/v8	Esophagus_Muscularis	ENSG00000112343	A	8.73828e-19	-0.306403	3.27659e-14	A	-	6	25996673	TRIM38	1
6:26000393:A:C	GTEx/v8	Esophagus_Muscularis	ENSG00000112343	C	5.58127e-15	-0.249038	3.27659e-14	C	-	6	26000393	TRIM38	1
6:26000885:G:T	GTEx/v8	Esophagus_Muscularis	ENSG00000112343	G	8.73828e-19	-0.306403	3.27659e-14	G	-	6	26000885	TRIM38	1
6:26001888:A:G	GTEx/v8	Esophagus_Muscularis	ENSG00000112343	A	7.10928e-18	-0.315649	3.27659e-14	A	-	6	26001888	TRIM38	1
6:26006236:G:GT	GTEx/v8	Esophagus_Muscularis	ENSG00000112343	GT	3.19966e-18	-0.305543	3.27659e-14	NA	NA	6	26006236	TRIM38	1
6:26012875:C:T	GTEx/v8	Esophagus_Muscularis	ENSG00000112343	T	2.79678e-17	-0.314327	3.27659e-14	T	-	6	26012875	TRIM38	1
6:26014987:A:G	GTEx/v8	Esophagus_Muscularis	ENSG00000112343	G	2.92591e-18	-0.307476	3.27659e-14	G	-	6	26014987	TRIM38	1
6:26015583:C:T	GTEx/v8	Esophagus_Muscularis	ENSG00000112343	C	5.68069e-18	-0.319895	3.27659e-14	C	-	6	26015583	TRIM38	1
6:26016462:C:T	GTEx/v8	Esophagus_Muscularis	ENSG00000112343	T	3.82595e-18	-0.322323	3.27659e-14	T	-	6	26016462	TRIM38	1
6:26021813:A:T	GTEx/v8	Esophagus_Muscularis	ENSG00000112343	T	1.47447e-17	-0.316836	3.27659e-14	T	-	6	26021813	TRIM38	1
6:26024436:G:T	GTEx/v8	Esophagus_Muscularis	ENSG00000112343	T	1.27817e-16	-0.291304	3.27659e-14	T	-	6	26024436	TRIM38	1
6:26028819:G:T	GTEx/v8	Esophagus_Muscularis	ENSG00000112343	G	1.24015e-18	-0.325394	3.27659e-14	G	-	6	26028819	TRIM38	1
6:26031868:A:G	GTEx/v8	Esophagus_Muscularis	ENSG00000112343	A	3.27026e-18	-0.322286	3.27659e-14	A	-	6	26031868	TRIM38	1
6:26032847:C:G	GTEx/v8	Esophagus_Muscularis	ENSG00000112343	C	1.51576e-10	-0.221943	3.27659e-14	C	-	6	26032847	TRIM38	1
6:26033506:A:G	GTEx/v8	Esophagus_Muscularis	ENSG00000112343	A	1.24015e-18	-0.325394	3.27659e-14	A	-	6	26033506	TRIM38	1
6:26035208:A:G	GTEx/v8	Esophagus_Muscularis	ENSG00000112343	A	5.24732e-16	-0.300332	3.27659e-14	A	-	6	26035208	TRIM38	1
6:26036476:C:T	GTEx/v8	Esophagus_Muscularis	ENSG00000112343	C	3.27026e-18	-0.322286	3.27659e-14	C	-	6	26036476	TRIM38	1
6:26044369:A:G	GTEx/v8	Esophagus_Muscularis	ENSG00000112343	G	1.31985e-16	-0.288791	3.27659e-14	G	-	6	26044369	TRIM38	1
6:26045929:C:T	GTEx/v8	Esophagus_Muscularis	ENSG00000112343	C	3.162e-17	-0.29581	3.27659e-14	C	-	6	26045929	TRIM38	1
6:26046565:A:G	GTEx/v8	Esophagus_Muscularis	ENSG00000112343	A	6.43722e-17	-0.294096	3.27659e-14	A	-	6	26046565	TRIM38	1
6:26047473:A:G	GTEx/v8	Esophagus_Muscularis	ENSG00000112343	G	1.24015e-18	-0.325394	3.27659e-14	NA	NA	6	26047473	TRIM38	1
6:26050295:C:G	GTEx/v8	Esophagus_Muscularis	ENSG00000112343	C	2.24439e-18	-0.322036	3.27659e-14	NA	NA	6	26050295	TRIM38	1
6:26050296:C:T	GTEx/v8	Esophagus_Muscularis	ENSG00000112343	C	2.24439e-18	-0.322036	3.27659e-14	C	-	6	26050296	TRIM38	1
6:26056549:A:G	GTEx/v8	Esophagus_Muscularis	ENSG00000112343	G	1.57385e-14	-0.274497	3.27659e-14	G	-	6	26056549	TRIM38	1
6:26061769:C:G	GTEx/v8	Esophagus_Muscularis	ENSG00000112343	C	6.22482e-16	-0.290501	3.27659e-14	C	-	6	26061769	TRIM38	1
6:26065621:A:G	GTEx/v8	Esophagus_Muscularis	ENSG00000112343	G	1.24015e-18	-0.325394	3.27659e-14	G	-	6	26065621	TRIM38	1
6:26067782:C:G	GTEx/v8	Esophagus_Muscularis	ENSG00000112343	G	4.0005e-18	-0.313973	3.27659e-14	G	-	6	26067782	TRIM38	1
6:26069495:C:T	GTEx/v8	Esophagus_Muscularis	ENSG00000112343	T	1.09831e-14	-0.263876	3.27659e-14	T	-	6	26069495	TRIM38	1
6:26070672:G:T	GTEx/v8	Esophagus_Muscularis	ENSG00000112343	G	1.09831e-14	-0.263876	3.27659e-14	G	-	6	26070672	TRIM38	1
6:26072664:G:GA	GTEx/v8	Esophagus_Muscularis	ENSG00000112343	GA	1.06643e-15	-0.288593	3.27659e-14	NA	NA	6	26072664	TRIM38	1
6:26075035:C:G	GTEx/v8	Esophagus_Muscularis	ENSG00000112343	G	2.74717e-16	-0.293112	3.27659e-14	G	-	6	26075035	TRIM38	1
6:26076642:C:T	GTEx/v8	Esophagus_Muscularis	ENSG00000112343	C	1.06643e-15	-0.288593	3.27659e-14	C	-	6	26076642	TRIM38	1
6:26081724:A:G	GTEx/v8	Esophagus_Muscularis	ENSG00000112343	A	1.85542e-14	-0.268736	3.27659e-14	A	-	6	26081724	TRIM38	1
6:26085807:A:C	GTEx/v8	Esophagus_Muscularis	ENSG00000112343	C	2.81287e-16	-0.267141	3.27659e-14	C	-	6	26085807	TRIM38	1
6:26097046:C:T	GTEx/v8	Esophagus_Muscularis	ENSG00000112343	C	5.21392e-18	-0.319669	3.27659e-14	C	-	6	26097046	TRIM38	1
6:26104448:A:G	GTEx/v8	Esophagus_Muscularis	ENSG00000112343	G	7.95291e-09	0.201479	3.27659e-14	A	-	6	26104448	TRIM38	1
6:26104670:A:C	GTEx/v8	Esophagus_Muscularis	ENSG00000112343	C	7.95291e-09	0.201479	3.27659e-14	A	-	6	26104670	TRIM38	1
6:26105357:C:T	GTEx/v8	Esophagus_Muscularis	ENSG00000112343	T	7.95291e-09	0.201479	3.27659e-14	C	-	6	26105357	TRIM38	1
6:26106325:C:T	GTEx/v8	Esophagus_Muscularis	ENSG00000112343	T	7.95291e-09	0.201479	3.27659e-14	C	-	6	26106325	TRIM38	1
6:26107790:G:T	GTEx/v8	Esophagus_Muscularis	ENSG00000112343	T	7.95291e-09	0.201479	3.27659e-14	G	-	6	26107790	TRIM38	1
6:26114372:A:G	GTEx/v8	Esophagus_Muscularis	ENSG00000112343	A	3.84016e-09	0.207833	3.27659e-14	G	-	6	26114372	TRIM38	1
6:26124243:A:G	GTEx/v8	Esophagus_Muscularis	ENSG00000112343	A	2.60314e-09	0.21008	3.27659e-14	G	-	6	26124243	TRIM38	1
6:26125711:A:C	GTEx/v8	Esophagus_Muscularis	ENSG00000112343	C	4.3522e-09	0.205098	3.27659e-14	A	-	6	26125711	TRIM38	1
6:26127271:A:G	GTEx/v8	Esophagus_Muscularis	ENSG00000112343	G	4.3522e-09	0.205098	3.27659e-14	A	-	6	26127271	TRIM38	1
6:26128618:A:G	GTEx/v8	Esophagus_Muscularis	ENSG00000112343	G	4.3522e-09	0.205098	3.27659e-14	A	-	6	26128618	TRIM38	1
6:26139741:C:T	GTEx/v8	Esophagus_Muscularis	ENSG00000112343	C	2.09976e-08	0.194075	3.27659e-14	T	-	6	26139741	TRIM38	1
8:30287906:A:G	GTEx/v8	Esophagus_Muscularis	ENSG00000197265	G	9.06978e-05	0.110134	2.05371e-08	A	-	8	30287906	GTF2E2	1
8:30299710:G:T	GTEx/v8	Esophagus_Muscularis	ENSG00000197265	T	3.72742e-05	0.119607	2.05371e-08	G	-	8	30299710	GTF2E2	1
8:30300275:C:T	GTEx/v8	Esophagus_Muscularis	ENSG00000197265	T	0.000117569	0.10932	2.05371e-08	C	-	8	30300275	GTF2E2	1
8:30300766:C:T	GTEx/v8	Esophagus_Muscularis	ENSG00000197265	T	0.000117569	0.10932	2.05371e-08	C	-	8	30300766	GTF2E2	1
8:30302547:G:T	GTEx/v8	Esophagus_Muscularis	ENSG00000197265	T	0.00016605	0.107354	2.05371e-08	G	-	8	30302547	GTF2E2	1
8:30304170:A:G	GTEx/v8	Esophagus_Muscularis	ENSG00000197265	G	0.00016605	0.107354	2.05371e-08	A	-	8	30304170	GTF2E2	1
8:30304498:C:T	GTEx/v8	Esophagus_Muscularis	ENSG00000197265	T	0.00016605	0.107354	2.05371e-08	C	-	8	30304498	GTF2E2	1
8:30306719:C:T	GTEx/v8	Esophagus_Muscularis	ENSG00000197265	C	0.00016605	0.107354	2.05371e-08	T	-	8	30306719	GTF2E2	1
8:30307148:A:G	GTEx/v8	Esophagus_Muscularis	ENSG00000197265	G	0.00016605	0.107354	2.05371e-08	A	-	8	30307148	GTF2E2	1
8:30307615:G:T	GTEx/v8	Esophagus_Muscularis	ENSG00000197265	T	0.00016605	0.107354	2.05371e-08	G	-	8	30307615	GTF2E2	1
8:30308206:A:G	GTEx/v8	Esophagus_Muscularis	ENSG00000197265	G	0.00016605	0.107354	2.05371e-08	A	-	8	30308206	GTF2E2	1
8:30308213:C:G	GTEx/v8	Esophagus_Muscularis	ENSG00000197265	C	0.00016605	0.107354	2.05371e-08	G	-	8	30308213	GTF2E2	1
8:30308544:A:G	GTEx/v8	Esophagus_Muscularis	ENSG00000197265	G	0.00016605	0.107354	2.05371e-08	A	-	8	30308544	GTF2E2	1
8:30308774:C:T	GTEx/v8	Esophagus_Muscularis	ENSG00000197265	T	0.00016605	0.107354	2.05371e-08	C	-	8	30308774	GTF2E2	1
8:30308886:C:G	GTEx/v8	Esophagus_Muscularis	ENSG00000197265	C	0.00016605	0.107354	2.05371e-08	G	-	8	30308886	GTF2E2	1
8:30309947:C:T	GTEx/v8	Esophagus_Muscularis	ENSG00000197265	C	0.00016605	0.107354	2.05371e-08	T	-	8	30309947	GTF2E2	1
8:30310481:C:T	GTEx/v8	Esophagus_Muscularis	ENSG00000197265	T	0.00016605	0.107354	2.05371e-08	C	-	8	30310481	GTF2E2	1
8:30311662:A:G	GTEx/v8	Esophagus_Muscularis	ENSG00000197265	A	0.00016605	0.107354	2.05371e-08	G	-	8	30311662	GTF2E2	1
8:30315455:C:T	GTEx/v8	Esophagus_Muscularis	ENSG00000197265	C	0.000162985	0.107484	2.05371e-08	T	-	8	30315455	GTF2E2	1
8:30318345:C:G	GTEx/v8	Esophagus_Muscularis	ENSG00000197265	C	0.000162985	0.107484	2.05371e-08	G	-	8	30318345	GTF2E2	1
8:30322256:C:T	GTEx/v8	Esophagus_Muscularis	ENSG00000197265	T	9.28887e-05	0.111033	2.05371e-08	C	-	8	30322256	GTF2E2	1
8:30323488:C:T	GTEx/v8	Esophagus_Muscularis	ENSG00000197265	C	9.28887e-05	0.111033	2.05371e-08	T	-	8	30323488	GTF2E2	1
8:30328010:A:G	GTEx/v8	Esophagus_Muscularis	ENSG00000197265	A	9.28887e-05	0.111033	2.05371e-08	G	-	8	30328010	GTF2E2	1
8:30331610:A:AAAC	GTEx/v8	Esophagus_Muscularis	ENSG00000197265	AAAC	0.000112097	0.109228	2.05371e-08	NA	NA	8	30331610	GTF2E2	1
8:30331968:A:G	GTEx/v8	Esophagus_Muscularis	ENSG00000197265	A	9.28887e-05	0.111033	2.05371e-08	G	-	8	30331968	GTF2E2	1
8:30333505:A:G	GTEx/v8	Esophagus_Muscularis	ENSG00000197265	A	4.95194e-05	0.11589	2.05371e-08	G	-	8	30333505	GTF2E2	1
8:30334511:C:T	GTEx/v8	Esophagus_Muscularis	ENSG00000197265	C	1.78047e-05	0.121319	2.05371e-08	T	-	8	30334511	GTF2E2	1
8:30344761:A:AC	GTEx/v8	Esophagus_Muscularis	ENSG00000197265	A	4.45818e-05	0.11784	2.05371e-08	NA	NA	8	30344761	GTF2E2	1
8:30345073:G:GA	GTEx/v8	Esophagus_Muscularis	ENSG00000197265	G	4.45818e-05	0.11784	2.05371e-08	NA	NA	8	30345073	GTF2E2	1
8:30348323:A:C	GTEx/v8	Esophagus_Muscularis	ENSG00000197265	C	4.45818e-05	0.11784	2.05371e-08	A	-	8	30348323	GTF2E2	1
8:30350230:A:C	GTEx/v8	Esophagus_Muscularis	ENSG00000197265	C	4.45818e-05	0.11784	2.05371e-08	A	-	8	30350230	GTF2E2	1
8:30351979:C:CAATG	GTEx/v8	Esophagus_Muscularis	ENSG00000197265	C	3.4363e-05	0.120578	2.05371e-08	NA	NA	8	30351979	GTF2E2	1
8:30360458:G:GC	GTEx/v8	Esophagus_Muscularis	ENSG00000197265	G	3.67939e-05	0.119176	2.05371e-08	NA	NA	8	30360458	GTF2E2	1
8:30360460:A:T	GTEx/v8	Esophagus_Muscularis	ENSG00000197265	A	3.67939e-05	0.119176	2.05371e-08	NA	NA	8	30360460	GTF2E2	1
8:30367601:C:T	GTEx/v8	Esophagus_Muscularis	ENSG00000197265	T	8.81765e-05	0.112597	2.05371e-08	C	-	8	30367601	GTF2E2	1
8:30368430:A:C	GTEx/v8	Esophagus_Muscularis	ENSG00000197265	A	8.81765e-05	0.112597	2.05371e-08	C	-	8	30368430	GTF2E2	1
8:30368468:G:T	GTEx/v8	Esophagus_Muscularis	ENSG00000197265	T	8.81765e-05	0.112597	2.05371e-08	G	-	8	30368468	GTF2E2	1
8:30370745:C:G	GTEx/v8	Esophagus_Muscularis	ENSG00000197265	C	3.67939e-05	0.119176	2.05371e-08	G	-	8	30370745	GTF2E2	1
8:30371632:C:G	GTEx/v8	Esophagus_Muscularis	ENSG00000197265	C	7.23111e-05	0.113756	2.05371e-08	G	-	8	30371632	GTF2E2	1
8:30371938:A:T	GTEx/v8	Esophagus_Muscularis	ENSG00000197265	A	7.23111e-05	0.113756	2.05371e-08	T	-	8	30371938	GTF2E2	1
8:30373835:A:G	GTEx/v8	Esophagus_Muscularis	ENSG00000197265	A	9.12443e-05	0.111283	2.05371e-08	G	-	8	30373835	GTF2E2	1
8:30373912:G:GA	GTEx/v8	Esophagus_Muscularis	ENSG00000197265	GA	9.12443e-05	0.111283	2.05371e-08	NA	NA	8	30373912	GTF2E2	1
8:30374385:C:T	GTEx/v8	Esophagus_Muscularis	ENSG00000197265	T	7.23111e-05	0.113756	2.05371e-08	NA	NA	8	30374385	GTF2E2	1
8:30375586:C:T	GTEx/v8	Esophagus_Muscularis	ENSG00000197265	C	7.23111e-05	0.113756	2.05371e-08	T	-	8	30375586	GTF2E2	1
8:30377258:C:T	GTEx/v8	Esophagus_Muscularis	ENSG00000197265	T	7.23111e-05	0.113756	2.05371e-08	C	-	8	30377258	GTF2E2	1
8:30377380:A:G	GTEx/v8	Esophagus_Muscularis	ENSG00000197265	A	7.23111e-05	0.113756	2.05371e-08	G	-	8	30377380	GTF2E2	1
8:30379224:C:CT	GTEx/v8	Esophagus_Muscularis	ENSG00000197265	C	6.14478e-05	0.113822	2.05371e-08	NA	NA	8	30379224	GTF2E2	1
8:30379468:C:G	GTEx/v8	Esophagus_Muscularis	ENSG00000197265	C	7.23111e-05	0.113756	2.05371e-08	G	-	8	30379468	GTF2E2	1
8:30379693:A:G	GTEx/v8	Esophagus_Muscularis	ENSG00000197265	G	7.23111e-05	0.113756	2.05371e-08	A	-	8	30379693	GTF2E2	1
8:30381338:C:G	GTEx/v8	Esophagus_Muscularis	ENSG00000197265	C	7.23111e-05	0.113756	2.05371e-08	G	-	8	30381338	GTF2E2	1
8:30381731:C:T	GTEx/v8	Esophagus_Muscularis	ENSG00000197265	T	7.23111e-05	0.113756	2.05371e-08	C	-	8	30381731	GTF2E2	1
8:30381872:A:G	GTEx/v8	Esophagus_Muscularis	ENSG00000197265	G	3.01248e-05	0.120226	2.05371e-08	A	-	8	30381872	GTF2E2	1
8:30382325:A:G	GTEx/v8	Esophagus_Muscularis	ENSG00000197265	A	7.23111e-05	0.113756	2.05371e-08	G	-	8	30382325	GTF2E2	1
8:30384436:G:T	GTEx/v8	Esophagus_Muscularis	ENSG00000197265	G	1.3218e-05	0.128018	2.05371e-08	T	-	8	30384436	GTF2E2	1
8:30385854:C:T	GTEx/v8	Esophagus_Muscularis	ENSG00000197265	T	2.99493e-05	0.12042	2.05371e-08	C	-	8	30385854	GTF2E2	1
8:30386912:A:G	GTEx/v8	Esophagus_Muscularis	ENSG00000197265	A	7.19213e-05	0.113947	2.05371e-08	G	-	8	30386912	GTF2E2	1
8:30390863:C:T	GTEx/v8	Esophagus_Muscularis	ENSG00000197265	C	0.000133485	0.109393	2.05371e-08	T	-	8	30390863	GTF2E2	1
8:30391137:A:G	GTEx/v8	Esophagus_Muscularis	ENSG00000197265	A	2.99493e-05	0.12042	2.05371e-08	G	-	8	30391137	GTF2E2	1
8:30392824:C:T	GTEx/v8	Esophagus_Muscularis	ENSG00000197265	T	2.99493e-05	0.12042	2.05371e-08	C	-	8	30392824	GTF2E2	1
8:30397935:A:G	GTEx/v8	Esophagus_Muscularis	ENSG00000197265	A	4.88276e-05	0.116421	2.05371e-08	G	-	8	30397935	GTF2E2	1
8:30408241:C:T	GTEx/v8	Esophagus_Muscularis	ENSG00000197265	T	5.74897e-05	0.113521	2.05371e-08	C	-	8	30408241	GTF2E2	1
8:30408681:C:T	GTEx/v8	Esophagus_Muscularis	ENSG00000197265	C	2.67803e-05	0.121262	2.05371e-08	T	-	8	30408681	GTF2E2	1
8:30408698:T:TGA	GTEx/v8	Esophagus_Muscularis	ENSG00000197265	T	2.67803e-05	0.121262	2.05371e-08	NA	NA	8	30408698	GTF2E2	1
8:30409237:C:T	GTEx/v8	Esophagus_Muscularis	ENSG00000197265	T	4.57202e-05	0.11946	2.05371e-08	C	-	8	30409237	GTF2E2	1
8:30410265:C:T	GTEx/v8	Esophagus_Muscularis	ENSG00000197265	C	6.02856e-05	0.112914	2.05371e-08	T	-	8	30410265	GTF2E2	1
8:30410795:C:T	GTEx/v8	Esophagus_Muscularis	ENSG00000197265	T	6.10299e-05	0.112641	2.05371e-08	C	-	8	30410795	GTF2E2	1
8:30417971:A:G	GTEx/v8	Esophagus_Muscularis	ENSG00000197265	G	1.30445e-05	-0.134352	2.05371e-08	G	-	8	30417971	GTF2E2	1
8:30419804:C:T	GTEx/v8	Esophagus_Muscularis	ENSG00000197265	C	7.72314e-05	-0.113933	2.05371e-08	C	-	8	30419804	GTF2E2	1
8:30423886:C:CAG	GTEx/v8	Esophagus_Muscularis	ENSG00000197265	CAG	4.77242e-05	-0.123253	2.05371e-08	NA	NA	8	30423886	GTF2E2	1
8:30424915:A:G	GTEx/v8	Esophagus_Muscularis	ENSG00000197265	G	4.88955e-05	-0.125281	2.05371e-08	G	-	8	30424915	GTF2E2	1
8:30425905:A:G	GTEx/v8	Esophagus_Muscularis	ENSG00000197265	G	4.18579e-05	-0.123981	2.05371e-08	G	-	8	30425905	GTF2E2	1
8:30430667:G:GA	GTEx/v8	Esophagus_Muscularis	ENSG00000197265	GA	4.09538e-05	-0.12415	2.05371e-08	NA	NA	8	30430667	GTF2E2	1
8:30430676:A:C	GTEx/v8	Esophagus_Muscularis	ENSG00000197265	A	4.09538e-05	-0.12415	2.05371e-08	NA	NA	8	30430676	GTF2E2	1
8:30433577:C:T	GTEx/v8	Esophagus_Muscularis	ENSG00000197265	C	0.000145273	-0.114213	2.05371e-08	C	-	8	30433577	GTF2E2	1
8:30434334:A:G	GTEx/v8	Esophagus_Muscularis	ENSG00000197265	A	2.68404e-05	-0.126135	2.05371e-08	A	-	8	30434334	GTF2E2	1
8:30434903:G:T	GTEx/v8	Esophagus_Muscularis	ENSG00000197265	G	3.88887e-05	-0.126014	2.05371e-08	G	-	8	30434903	GTF2E2	1
8:30435280:C:T	GTEx/v8	Esophagus_Muscularis	ENSG00000197265	C	5.29798e-05	-0.123954	2.05371e-08	C	-	8	30435280	GTF2E2	1
8:30435373:A:G	GTEx/v8	Esophagus_Muscularis	ENSG00000197265	G	5.29798e-05	-0.123954	2.05371e-08	G	-	8	30435373	GTF2E2	1
8:30438996:C:T	GTEx/v8	Esophagus_Muscularis	ENSG00000197265	C	1.30193e-05	-0.135652	2.05371e-08	C	-	8	30438996	GTF2E2	1
8:30439792:C:T	GTEx/v8	Esophagus_Muscularis	ENSG00000197265	C	1.75242e-05	-0.133677	2.05371e-08	C	-	8	30439792	GTF2E2	1
8:30440804:C:T	GTEx/v8	Esophagus_Muscularis	ENSG00000197265	T	1.61369e-05	-0.133294	2.05371e-08	T	-	8	30440804	GTF2E2	1
8:30442010:C:T	GTEx/v8	Esophagus_Muscularis	ENSG00000197265	T	2.96363e-05	-0.129583	2.05371e-08	T	-	8	30442010	GTF2E2	1
8:30443877:A:G	GTEx/v8	Esophagus_Muscularis	ENSG00000197265	A	1.61369e-05	-0.133294	2.05371e-08	A	-	8	30443877	GTF2E2	1
8:30447818:C:G	GTEx/v8	Esophagus_Muscularis	ENSG00000197265	G	4.02155e-05	-0.123544	2.05371e-08	G	-	8	30447818	GTF2E2	1
8:30452506:C:T	GTEx/v8	Esophagus_Muscularis	ENSG00000197265	C	0.0001179	-0.113461	2.05371e-08	C	-	8	30452506	GTF2E2	1
8:30458645:A:G	GTEx/v8	Esophagus_Muscularis	ENSG00000197265	G	1.62222e-05	-0.134502	2.05371e-08	G	-	8	30458645	GTF2E2	1
8:30463741:A:G	GTEx/v8	Esophagus_Muscularis	ENSG00000197265	G	1.30193e-05	-0.135652	2.05371e-08	G	-	8	30463741	GTF2E2	1
8:30464792:A:T	GTEx/v8	Esophagus_Muscularis	ENSG00000197265	A	8.69962e-05	-0.113925	2.05371e-08	A	-	8	30464792	GTF2E2	1
8:30466867:T:TA	GTEx/v8	Esophagus_Muscularis	ENSG00000197265	T	2.92106e-05	-0.129645	2.05371e-08	NA	NA	8	30466867	GTF2E2	1
8:30470106:C:T	GTEx/v8	Esophagus_Muscularis	ENSG00000197265	C	1.12422e-05	-0.135638	2.05371e-08	C	-	8	30470106	GTF2E2	1
8:30471153:A:G	GTEx/v8	Esophagus_Muscularis	ENSG00000197265	A	1.5777e-05	-0.133458	2.05371e-08	A	-	8	30471153	GTF2E2	1
8:30471443:C:T	GTEx/v8	Esophagus_Muscularis	ENSG00000197265	T	1.44059e-05	-0.133984	2.05371e-08	T	-	8	30471443	GTF2E2	1
8:30474021:G:GAGA	GTEx/v8	Esophagus_Muscularis	ENSG00000197265	GAGA	1.20931e-05	-0.136456	2.05371e-08	NA	NA	8	30474021	GTF2E2	1
8:30475589:A:G	GTEx/v8	Esophagus_Muscularis	ENSG00000197265	G	1.30193e-05	-0.135652	2.05371e-08	G	-	8	30475589	GTF2E2	1
8:30475786:C:CCTGGGCAACAGA	GTEx/v8	Esophagus_Muscularis	ENSG00000197265	CCTGGGCAACAGA	2.34233e-05	-0.131742	2.05371e-08	NA	NA	8	30475786	GTF2E2	1
8:30477140:A:G	GTEx/v8	Esophagus_Muscularis	ENSG00000197265	G	1.30193e-05	-0.135652	2.05371e-08	G	-	8	30477140	GTF2E2	1
8:30478231:C:CAGTA	GTEx/v8	Esophagus_Muscularis	ENSG00000197265	C	2.44679e-05	-0.131466	2.05371e-08	NA	NA	8	30478231	GTF2E2	1
8:30479951:A:G	GTEx/v8	Esophagus_Muscularis	ENSG00000197265	G	1.30193e-05	-0.135652	2.05371e-08	G	-	8	30479951	GTF2E2	1
8:30480591:C:T	GTEx/v8	Esophagus_Muscularis	ENSG00000197265	T	1.5777e-05	-0.133458	2.05371e-08	T	-	8	30480591	GTF2E2	1
8:30482492:C:CT	GTEx/v8	Esophagus_Muscularis	ENSG00000197265	CT	2.17534e-05	-0.131692	2.05371e-08	NA	NA	8	30482492	GTF2E2	1
8:30486404:C:T	GTEx/v8	Esophagus_Muscularis	ENSG00000197265	C	1.55446e-05	-0.133907	2.05371e-08	C	-	8	30486404	GTF2E2	1
8:30488157:A:G	GTEx/v8	Esophagus_Muscularis	ENSG00000197265	G	6.21618e-05	-0.122887	2.05371e-08	G	-	8	30488157	GTF2E2	1
8:30488227:A:C	GTEx/v8	Esophagus_Muscularis	ENSG00000197265	C	6.21618e-05	-0.122887	2.05371e-08	C	-	8	30488227	GTF2E2	1
8:30488370:A:C	GTEx/v8	Esophagus_Muscularis	ENSG00000197265	A	1.30193e-05	-0.135652	2.05371e-08	A	-	8	30488370	GTF2E2	1
8:30488846:A:G	GTEx/v8	Esophagus_Muscularis	ENSG00000197265	G	6.21618e-05	-0.122887	2.05371e-08	G	-	8	30488846	GTF2E2	1
8:30498859:C:T	GTEx/v8	Esophagus_Muscularis	ENSG00000197265	C	2.40132e-05	-0.131978	2.05371e-08	C	-	8	30498859	GTF2E2	1
8:30500183:A:G	GTEx/v8	Esophagus_Muscularis	ENSG00000197265	A	1.62222e-05	-0.134502	2.05371e-08	A	-	8	30500183	GTF2E2	1
8:30503194:C:T	GTEx/v8	Esophagus_Muscularis	ENSG00000197265	C	1.5777e-05	0.133458	2.05371e-08	T	-	8	30503194	GTF2E2	1
8:30503255:A:G	GTEx/v8	Esophagus_Muscularis	ENSG00000197265	A	1.5777e-05	0.133458	2.05371e-08	G	-	8	30503255	GTF2E2	1
8:30503582:A:G	GTEx/v8	Esophagus_Muscularis	ENSG00000197265	G	1.06266e-05	0.136241	2.05371e-08	A	-	8	30503582	GTF2E2	1
8:30504035:C:T	GTEx/v8	Esophagus_Muscularis	ENSG00000197265	C	1.5777e-05	0.133458	2.05371e-08	T	-	8	30504035	GTF2E2	1
8:30506402:A:G	GTEx/v8	Esophagus_Muscularis	ENSG00000197265	A	8.29522e-06	0.137615	2.05371e-08	G	-	8	30506402	GTF2E2	1
8:30507930:G:T	GTEx/v8	Esophagus_Muscularis	ENSG00000197265	T	1.30193e-05	0.135652	2.05371e-08	G	-	8	30507930	GTF2E2	1
8:30508402:A:G	GTEx/v8	Esophagus_Muscularis	ENSG00000197265	A	8.29522e-06	0.137615	2.05371e-08	G	-	8	30508402	GTF2E2	1
8:30510427:C:T	GTEx/v8	Esophagus_Muscularis	ENSG00000197265	C	1.5777e-05	0.133458	2.05371e-08	T	-	8	30510427	GTF2E2	1
8:30512943:A:ATGAATT	GTEx/v8	Esophagus_Muscularis	ENSG00000197265	A	1.61283e-05	0.133721	2.05371e-08	NA	NA	8	30512943	GTF2E2	1
8:30513391:A:G	GTEx/v8	Esophagus_Muscularis	ENSG00000197265	G	1.30193e-05	0.135652	2.05371e-08	A	-	8	30513391	GTF2E2	1
8:30516037:G:T	GTEx/v8	Esophagus_Muscularis	ENSG00000197265	T	6.93899e-05	0.121466	2.05371e-08	G	-	8	30516037	GTF2E2	1
8:30517921:A:G	GTEx/v8	Esophagus_Muscularis	ENSG00000197265	A	4.88256e-05	0.126777	2.05371e-08	G	-	8	30517921	GTF2E2	1
8:30519752:C:T	GTEx/v8	Esophagus_Muscularis	ENSG00000197265	T	6.93899e-05	0.121466	2.05371e-08	C	-	8	30519752	GTF2E2	1
8:30521310:A:G	GTEx/v8	Esophagus_Muscularis	ENSG00000197265	A	2.84155e-05	0.130256	2.05371e-08	G	-	8	30521310	GTF2E2	1
10:95973747:C:T	GTEx/v8	Esophagus_Muscularis	ENSG00000173145	T	5.43596e-05	0.116822	2.72323e-20	T	+	10	95973747	NOC3L	1
10:95974208:C:T	GTEx/v8	Esophagus_Muscularis	ENSG00000173145	C	0.000129805	0.110278	2.72323e-20	C	+	10	95974208	NOC3L	1
10:95977011:A:G	GTEx/v8	Esophagus_Muscularis	ENSG00000173145	A	4.48105e-05	0.118561	2.72323e-20	A	+	10	95977011	NOC3L	1
10:95979526:A:G	GTEx/v8	Esophagus_Muscularis	ENSG00000173145	G	9.74396e-05	0.113148	2.72323e-20	G	+	10	95979526	NOC3L	1
10:95982015:A:G	GTEx/v8	Esophagus_Muscularis	ENSG00000173145	G	2.01716e-05	0.124621	2.72323e-20	G	+	10	95982015	NOC3L	1
10:95982405:C:T	GTEx/v8	Esophagus_Muscularis	ENSG00000173145	C	0.000148046	0.111817	2.72323e-20	C	+	10	95982405	NOC3L	1
10:95983310:A:G	GTEx/v8	Esophagus_Muscularis	ENSG00000173145	G	0.00018015	0.108664	2.72323e-20	G	+	10	95983310	NOC3L	1
10:95985995:A:G	GTEx/v8	Esophagus_Muscularis	ENSG00000173145	A	4.31078e-05	0.119789	2.72323e-20	A	+	10	95985995	NOC3L	1
10:95987313:C:T	GTEx/v8	Esophagus_Muscularis	ENSG00000173145	T	8.19331e-05	0.11622	2.72323e-20	T	+	10	95987313	NOC3L	1
10:95988936:A:C	GTEx/v8	Esophagus_Muscularis	ENSG00000173145	C	1.75557e-05	0.126072	2.72323e-20	C	+	10	95988936	NOC3L	1
10:95991336:C:T	GTEx/v8	Esophagus_Muscularis	ENSG00000173145	C	3.12529e-05	0.121896	2.72323e-20	C	+	10	95991336	NOC3L	1
10:95991458:A:G	GTEx/v8	Esophagus_Muscularis	ENSG00000173145	A	5.01287e-07	0.145959	2.72323e-20	A	+	10	95991458	NOC3L	1
10:96000282:A:G	GTEx/v8	Esophagus_Muscularis	ENSG00000173145	A	6.8383e-07	0.14712	2.72323e-20	A	+	10	96000282	NOC3L	1
10:96005466:A:T	GTEx/v8	Esophagus_Muscularis	ENSG00000173145	A	7.68479e-06	0.133087	2.72323e-20	A	+	10	96005466	NOC3L	1
10:96011865:G:T	GTEx/v8	Esophagus_Muscularis	ENSG00000173145	G	1.55788e-06	0.142965	2.72323e-20	G	+	10	96011865	NOC3L	1
10:96013705:A:G	GTEx/v8	Esophagus_Muscularis	ENSG00000173145	A	4.56294e-06	0.137319	2.72323e-20	A	+	10	96013705	NOC3L	1
10:96032168:A:G	GTEx/v8	Esophagus_Muscularis	ENSG00000173145	G	7.41526e-06	-0.133989	2.72323e-20	A	+	10	96032168	NOC3L	1
10:96044734:A:C	GTEx/v8	Esophagus_Muscularis	ENSG00000173145	A	6.18014e-07	-0.153315	2.72323e-20	C	+	10	96044734	NOC3L	1
10:96072729:A:ATGAG	GTEx/v8	Esophagus_Muscularis	ENSG00000173145	A	8.60898e-07	-0.146597	2.72323e-20	NA	NA	10	96072729	NOC3L	1
10:96143498:A:G	GTEx/v8	Esophagus_Muscularis	ENSG00000173145	A	1.11966e-14	0.287801	2.72323e-20	A	+	10	96143498	NOC3L	1
10:96145095:C:T	GTEx/v8	Esophagus_Muscularis	ENSG00000173145	T	7.65604e-15	0.293621	2.72323e-20	T	+	10	96145095	NOC3L	1
10:96149846:A:G	GTEx/v8	Esophagus_Muscularis	ENSG00000173145	A	9.90839e-14	0.272583	2.72323e-20	A	+	10	96149846	NOC3L	1
10:96173304:C:T	GTEx/v8	Esophagus_Muscularis	ENSG00000173145	T	8.693e-14	0.272715	2.72323e-20	T	+	10	96173304	NOC3L	1
10:96184641:C:T	GTEx/v8	Esophagus_Muscularis	ENSG00000173145	T	9.90839e-14	0.272583	2.72323e-20	T	+	10	96184641	NOC3L	1
10:96201820:C:T	GTEx/v8	Esophagus_Muscularis	ENSG00000173145	T	6.3449e-15	0.290999	2.72323e-20	T	+	10	96201820	NOC3L	1
10:96236191:C:G	GTEx/v8	Esophagus_Muscularis	ENSG00000173145	C	1.40249e-13	0.27044	2.72323e-20	C	+	10	96236191	NOC3L	1
10:96243700:A:AT	GTEx/v8	Esophagus_Muscularis	ENSG00000173145	A	1.63425e-14	0.285503	2.72323e-20	NA	NA	10	96243700	NOC3L	1
10:96258547:A:G	GTEx/v8	Esophagus_Muscularis	ENSG00000173145	G	5.2618e-13	0.264497	2.72323e-20	G	+	10	96258547	NOC3L	1
10:96261549:C:T	GTEx/v8	Esophagus_Muscularis	ENSG00000173145	T	1.63096e-18	0.351385	2.72323e-20	T	+	10	96261549	NOC3L	1
10:96264077:C:T	GTEx/v8	Esophagus_Muscularis	ENSG00000173145	C	1.63096e-18	0.351385	2.72323e-20	C	+	10	96264077	NOC3L	1
10:96279462:A:G	GTEx/v8	Esophagus_Muscularis	ENSG00000173145	G	5.2618e-13	0.264497	2.72323e-20	G	+	10	96279462	NOC3L	1
10:96280248:C:T	GTEx/v8	Esophagus_Muscularis	ENSG00000173145	T	6.81025e-14	0.279157	2.72323e-20	T	+	10	96280248	NOC3L	1
10:96292988:A:T	GTEx/v8	Esophagus_Muscularis	ENSG00000173145	A	1.63425e-14	0.285503	2.72323e-20	A	+	10	96292988	NOC3L	1
10:96293504:A:G	GTEx/v8	Esophagus_Muscularis	ENSG00000173145	G	2.61246e-14	0.286985	2.72323e-20	G	+	10	96293504	NOC3L	1
10:96306509:C:T	GTEx/v8	Esophagus_Muscularis	ENSG00000173145	C	1.40249e-13	0.27044	2.72323e-20	C	+	10	96306509	NOC3L	1
10:96321923:G:T	GTEx/v8	Esophagus_Muscularis	ENSG00000173145	T	3.68577e-13	0.26866	2.72323e-20	T	+	10	96321923	NOC3L	1
10:96324946:C:T	GTEx/v8	Esophagus_Muscularis	ENSG00000173145	C	2.53677e-14	0.280736	2.72323e-20	C	+	10	96324946	NOC3L	1
10:96327496:C:G	GTEx/v8	Esophagus_Muscularis	ENSG00000173145	G	1.8085e-14	0.288917	2.72323e-20	G	+	10	96327496	NOC3L	1
10:96369266:C:T	GTEx/v8	Esophagus_Muscularis	ENSG00000173145	T	1.70051e-14	0.290778	2.72323e-20	T	+	10	96369266	NOC3L	1
10:96370853:G:T	GTEx/v8	Esophagus_Muscularis	ENSG00000173145	G	6.18487e-15	0.292236	2.72323e-20	G	+	10	96370853	NOC3L	1
10:96395888:G:T	GTEx/v8	Esophagus_Muscularis	ENSG00000173145	T	8.26002e-09	0.19189	2.72323e-20	T	+	10	96395888	NOC3L	1
10:96409163:A:G	GTEx/v8	Esophagus_Muscularis	ENSG00000173145	G	3.54195e-09	0.19913	2.72323e-20	G	+	10	96409163	NOC3L	1
10:96418841:A:G	GTEx/v8	Esophagus_Muscularis	ENSG00000173145	A	9.65185e-10	0.20936	2.72323e-20	A	+	10	96418841	NOC3L	1
10:96422065:C:T	GTEx/v8	Esophagus_Muscularis	ENSG00000059573	T	4.81267e-05	0.148033	0.00865144	T	+	10	96422065	ALDH18A1	1
10:96423125:C:T	GTEx/v8	Esophagus_Muscularis	ENSG00000173145	T	3.73752e-10	0.217442	2.72323e-20	T	+	10	96423125	NOC3L	1
10:96442917:A:T	GTEx/v8	Esophagus_Muscularis	ENSG00000173145	A	8.6272e-10	0.211555	2.72323e-20	A	+	10	96442917	NOC3L	1
10:96448380:C:G	GTEx/v8	Esophagus_Muscularis	ENSG00000173145	G	8.6272e-10	0.211555	2.72323e-20	G	+	10	96448380	NOC3L	1
10:96450899:C:T	GTEx/v8	Esophagus_Muscularis	ENSG00000173145	T	8.6272e-10	0.211555	2.72323e-20	NA	NA	10	96450899	NOC3L	1
10:96450900:A:G	GTEx/v8	Esophagus_Muscularis	ENSG00000173145	A	8.6272e-10	0.211555	2.72323e-20	NA	NA	10	96450900	NOC3L	1
10:96451173:A:G	GTEx/v8	Esophagus_Muscularis	ENSG00000059573	G	3.83505e-05	0.149031	0.00865144	NA	NA	10	96451173	ALDH18A1	1
10:96451477:A:G	GTEx/v8	Esophagus_Muscularis	ENSG00000173145	G	8.6272e-10	0.211555	2.72323e-20	NA	NA	10	96451477	NOC3L	1
10:96454156:A:G	GTEx/v8	Esophagus_Muscularis	ENSG00000173145	A	8.6272e-10	0.211555	2.72323e-20	A	+	10	96454156	NOC3L	1
10:96456161:C:G	GTEx/v8	Esophagus_Muscularis	ENSG00000173145	G	8.6272e-10	0.211555	2.72323e-20	G	+	10	96456161	NOC3L	1
10:96465242:C:T	GTEx/v8	Esophagus_Muscularis	ENSG00000059573	T	5.45592e-05	0.146364	0.00865144	T	+	10	96465242	ALDH18A1	1
10:96466342:A:C	GTEx/v8	Esophagus_Muscularis	ENSG00000173145	A	1.31902e-09	0.209012	2.72323e-20	A	+	10	96466342	NOC3L	1
10:96468808:C:T	GTEx/v8	Esophagus_Muscularis	ENSG00000173145	C	8.6272e-10	0.211555	2.72323e-20	C	+	10	96468808	NOC3L	1
10:96469632:C:T	GTEx/v8	Esophagus_Muscularis	ENSG00000173145	T	1.60306e-11	0.22629	2.72323e-20	T	+	10	96469632	NOC3L	1
10:96469669:C:T	GTEx/v8	Esophagus_Muscularis	ENSG00000173145	T	8.6272e-10	0.211555	2.72323e-20	T	+	10	96469669	NOC3L	1
10:96470954:A:C	GTEx/v8	Esophagus_Muscularis	ENSG00000173145	C	8.6272e-10	0.211555	2.72323e-20	C	+	10	96470954	NOC3L	1
10:96475154:G:T	GTEx/v8	Esophagus_Muscularis	ENSG00000173145	T	8.6272e-10	0.211555	2.72323e-20	T	+	10	96475154	NOC3L	1
10:96476401:C:G	GTEx/v8	Esophagus_Muscularis	ENSG00000173145	C	8.6272e-10	0.211555	2.72323e-20	C	+	10	96476401	NOC3L	1
10:96477558:A:G	GTEx/v8	Esophagus_Muscularis	ENSG00000173145	A	8.6272e-10	0.211555	2.72323e-20	A	+	10	96477558	NOC3L	1
10:96478608:A:C	GTEx/v8	Esophagus_Muscularis	ENSG00000173145	A	8.6272e-10	0.211555	2.72323e-20	A	+	10	96478608	NOC3L	1
10:96481661:C:CTGT	GTEx/v8	Esophagus_Muscularis	ENSG00000059573	C	5.45592e-05	0.146364	0.00865144	NA	NA	10	96481661	ALDH18A1	1
10:96484599:A:G	GTEx/v8	Esophagus_Muscularis	ENSG00000173145	A	8.6272e-10	0.211555	2.72323e-20	A	+	10	96484599	NOC3L	1
10:96488888:A:G	GTEx/v8	Esophagus_Muscularis	ENSG00000173145	A	8.6272e-10	0.211555	2.72323e-20	A	+	10	96488888	NOC3L	1
10:96491772:A:T	GTEx/v8	Esophagus_Muscularis	ENSG00000173145	T	8.6272e-10	0.211555	2.72323e-20	T	+	10	96491772	NOC3L	1
10:96493709:A:G	GTEx/v8	Esophagus_Muscularis	ENSG00000173145	G	8.6272e-10	0.211555	2.72323e-20	G	+	10	96493709	NOC3L	1
10:96514614:A:G	GTEx/v8	Esophagus_Muscularis	ENSG00000173145	G	8.6272e-10	0.211555	2.72323e-20	G	+	10	96514614	NOC3L	1
10:96519061:C:T	GTEx/v8	Esophagus_Muscularis	ENSG00000173145	T	8.6272e-10	0.211555	2.72323e-20	T	+	10	96519061	NOC3L	1
10:96521657:C:T	GTEx/v8	Esophagus_Muscularis	ENSG00000173145	T	8.6272e-10	0.211555	2.72323e-20	T	+	10	96521657	NOC3L	1
10:96522989:A:T	GTEx/v8	Esophagus_Muscularis	ENSG00000173145	T	8.6272e-10	0.211555	2.72323e-20	T	+	10	96522989	NOC3L	1
10:96526109:A:G	GTEx/v8	Esophagus_Muscularis	ENSG00000173145	A	5.29451e-10	0.214053	2.72323e-20	A	+	10	96526109	NOC3L	1
10:96527334:A:C	GTEx/v8	Esophagus_Muscularis	ENSG00000173145	A	8.6272e-10	0.211555	2.72323e-20	A	+	10	96527334	NOC3L	1
10:96532688:A:G	GTEx/v8	Esophagus_Muscularis	ENSG00000173145	A	8.6272e-10	0.211555	2.72323e-20	NA	NA	10	96532688	NOC3L	1
10:96536056:A:G	GTEx/v8	Esophagus_Muscularis	ENSG00000059573	G	5.45592e-05	0.146364	0.00865144	G	+	10	96536056	ALDH18A1	1
10:96536455:A:T	GTEx/v8	Esophagus_Muscularis	ENSG00000173145	A	8.6272e-10	0.211555	2.72323e-20	A	+	10	96536455	NOC3L	1
10:96536708:C:T	GTEx/v8	Esophagus_Muscularis	ENSG00000173145	T	8.40374e-10	0.212013	2.72323e-20	T	+	10	96536708	NOC3L	1
10:96544465:A:G	GTEx/v8	Esophagus_Muscularis	ENSG00000173145	A	8.6272e-10	0.211555	2.72323e-20	A	+	10	96544465	NOC3L	1
10:96544727:C:G	GTEx/v8	Esophagus_Muscularis	ENSG00000173145	G	8.6272e-10	0.211555	2.72323e-20	G	+	10	96544727	NOC3L	1
10:96545738:C:T	GTEx/v8	Esophagus_Muscularis	ENSG00000173145	T	8.6272e-10	0.211555	2.72323e-20	T	+	10	96545738	NOC3L	1
10:96552309:G:T	GTEx/v8	Esophagus_Muscularis	ENSG00000173145	T	8.6272e-10	0.211555	2.72323e-20	T	+	10	96552309	NOC3L	1
10:96555061:G:T	GTEx/v8	Esophagus_Muscularis	ENSG00000173145	G	8.6272e-10	0.211555	2.72323e-20	G	+	10	96555061	NOC3L	1
10:96555243:A:C	GTEx/v8	Esophagus_Muscularis	ENSG00000173145	A	8.6272e-10	0.211555	2.72323e-20	A	+	10	96555243	NOC3L	1
10:96555589:C:G	GTEx/v8	Esophagus_Muscularis	ENSG00000173145	G	1.25873e-09	0.209636	2.72323e-20	G	+	10	96555589	NOC3L	1
10:96556854:G:T	GTEx/v8	Esophagus_Muscularis	ENSG00000059573	G	0.000103174	0.140767	0.00865144	G	+	10	96556854	ALDH18A1	1
10:96558279:C:G	GTEx/v8	Esophagus_Muscularis	ENSG00000173145	G	8.6272e-10	0.211555	2.72323e-20	G	+	10	96558279	NOC3L	1
10:96568926:A:G	GTEx/v8	Esophagus_Muscularis	ENSG00000173145	A	1.52991e-09	0.207778	2.72323e-20	A	+	10	96568926	NOC3L	1
10:96569453:C:G	GTEx/v8	Esophagus_Muscularis	ENSG00000173145	C	8.6272e-10	0.211555	2.72323e-20	C	+	10	96569453	NOC3L	1
10:96575849:A:AT	GTEx/v8	Esophagus_Muscularis	ENSG00000173145	A	7.54414e-10	0.215478	2.72323e-20	NA	NA	10	96575849	NOC3L	1
10:96578577:A:G	GTEx/v8	Esophagus_Muscularis	ENSG00000173145	G	2.46773e-08	0.213259	2.72323e-20	NA	NA	10	96578577	NOC3L	1
10:96578971:A:T	GTEx/v8	Esophagus_Muscularis	ENSG00000173145	T	6.54219e-10	0.215799	2.72323e-20	NA	NA	10	96578971	NOC3L	1
10:96582156:A:C	GTEx/v8	Esophagus_Muscularis	ENSG00000173145	C	8.6272e-10	0.211555	2.72323e-20	C	+	10	96582156	NOC3L	1
10:96587288:C:T	GTEx/v8	Esophagus_Muscularis	ENSG00000173145	T	1.11887e-09	0.209798	2.72323e-20	NA	NA	10	96587288	NOC3L	1
10:96587547:G:T	GTEx/v8	Esophagus_Muscularis	ENSG00000173145	G	8.6272e-10	0.211555	2.72323e-20	G	+	10	96587547	NOC3L	1
10:96597751:A:C	GTEx/v8	Esophagus_Muscularis	ENSG00000173145	C	7.3405e-08	0.190828	2.72323e-20	C	+	10	96597751	NOC3L	1
10:96598439:G:T	GTEx/v8	Esophagus_Muscularis	ENSG00000059573	G	0.000148576	0.133976	0.00865144	G	+	10	96598439	ALDH18A1	1
10:96603414:A:G	GTEx/v8	Esophagus_Muscularis	ENSG00000173145	G	8.6272e-10	0.211555	2.72323e-20	G	+	10	96603414	NOC3L	1
10:96604273:C:G	GTEx/v8	Esophagus_Muscularis	ENSG00000173145	G	1.11887e-09	0.209798	2.72323e-20	G	+	10	96604273	NOC3L	1
10:96608215:C:T	GTEx/v8	Esophagus_Muscularis	ENSG00000173145	T	8.6272e-10	0.211555	2.72323e-20	NA	NA	10	96608215	NOC3L	1
10:96611628:C:T	GTEx/v8	Esophagus_Muscularis	ENSG00000173145	C	8.6272e-10	0.211555	2.72323e-20	C	+	10	96611628	NOC3L	1
10:96612040:A:G	GTEx/v8	Esophagus_Muscularis	ENSG00000173145	A	8.6272e-10	0.211555	2.72323e-20	A	+	10	96612040	NOC3L	1
10:96612371:C:T	GTEx/v8	Esophagus_Muscularis	ENSG00000173145	T	8.6272e-10	0.211555	2.72323e-20	T	+	10	96612371	NOC3L	1
10:96613859:T:TCCA	GTEx/v8	Esophagus_Muscularis	ENSG00000173145	T	8.6272e-10	0.211555	2.72323e-20	NA	NA	10	96613859	NOC3L	1
10:96615924:C:T	GTEx/v8	Esophagus_Muscularis	ENSG00000173145	T	8.6272e-10	0.211555	2.72323e-20	T	+	10	96615924	NOC3L	1
10:96617031:G:T	GTEx/v8	Esophagus_Muscularis	ENSG00000173145	G	8.6272e-10	0.211555	2.72323e-20	G	+	10	96617031	NOC3L	1
10:96619231:C:T	GTEx/v8	Esophagus_Muscularis	ENSG00000173145	T	2.13504e-09	0.206471	2.72323e-20	T	+	10	96619231	NOC3L	1
10:96621699:C:T	GTEx/v8	Esophagus_Muscularis	ENSG00000173145	C	8.6272e-10	0.211555	2.72323e-20	C	+	10	96621699	NOC3L	1
10:96625988:C:T	GTEx/v8	Esophagus_Muscularis	ENSG00000173145	T	9.60852e-10	0.212475	2.72323e-20	T	+	10	96625988	NOC3L	1
10:96628274:C:T	GTEx/v8	Esophagus_Muscularis	ENSG00000173145	C	3.88667e-10	0.217335	2.72323e-20	C	+	10	96628274	NOC3L	1
10:96628609:A:C	GTEx/v8	Esophagus_Muscularis	ENSG00000173145	A	9.60852e-10	0.212475	2.72323e-20	A	+	10	96628609	NOC3L	1
10:96632253:C:T	GTEx/v8	Esophagus_Muscularis	ENSG00000173145	C	9.92848e-06	0.119902	2.72323e-20	T	-	10	96632253	NOC3L	1
10:96632831:A:G	GTEx/v8	Esophagus_Muscularis	ENSG00000173145	G	3.88667e-10	0.217335	2.72323e-20	G	+	10	96632831	NOC3L	1
10:96635470:A:T	GTEx/v8	Esophagus_Muscularis	ENSG00000059573	T	5.22795e-05	0.14405	0.00865144	T	+	10	96635470	ALDH18A1	1
10:96640715:C:T	GTEx/v8	Esophagus_Muscularis	ENSG00000173145	C	1.44521e-05	0.117537	2.72323e-20	T	-	10	96640715	NOC3L	1
10:96641281:A:T	GTEx/v8	Esophagus_Muscularis	ENSG00000059573	A	5.22795e-05	0.14405	0.00865144	A	+	10	96641281	ALDH18A1	1
10:96642164:A:G	GTEx/v8	Esophagus_Muscularis	ENSG00000173145	A	1.91863e-10	0.222789	2.72323e-20	A	+	10	96642164	NOC3L	1
10:96643976:C:G	GTEx/v8	Esophagus_Muscularis	ENSG00000173145	C	1.5469e-05	0.116606	2.72323e-20	G	-	10	96643976	NOC3L	1
10:96645727:A:G	GTEx/v8	Esophagus_Muscularis	ENSG00000059573	A	5.22795e-05	0.14405	0.00865144	A	+	10	96645727	ALDH18A1	1
10:96646803:A:C	GTEx/v8	Esophagus_Muscularis	ENSG00000173145	A	1.5469e-05	0.116606	2.72323e-20	C	-	10	96646803	NOC3L	1
10:96647117:C:T	GTEx/v8	Esophagus_Muscularis	ENSG00000173145	T	1.20689e-05	0.118037	2.72323e-20	C	-	10	96647117	NOC3L	1
10:96648269:C:T	GTEx/v8	Esophagus_Muscularis	ENSG00000173145	T	4.85597e-10	0.217866	2.72323e-20	T	+	10	96648269	NOC3L	1
10:96650193:A:G	GTEx/v8	Esophagus_Muscularis	ENSG00000173145	A	4.85597e-10	0.217866	2.72323e-20	A	+	10	96650193	NOC3L	1
10:96653119:C:T	GTEx/v8	Esophagus_Muscularis	ENSG00000173145	T	4.85597e-10	0.217866	2.72323e-20	T	+	10	96653119	NOC3L	1
10:96655788:C:G	GTEx/v8	Esophagus_Muscularis	ENSG00000173145	G	4.85597e-10	0.217866	2.72323e-20	G	+	10	96655788	NOC3L	1
10:96656383:C:T	GTEx/v8	Esophagus_Muscularis	ENSG00000173145	C	4.85597e-10	0.217866	2.72323e-20	C	+	10	96656383	NOC3L	1
10:96657472:G:T	GTEx/v8	Esophagus_Muscularis	ENSG00000173145	G	1.44521e-05	0.117537	2.72323e-20	NA	NA	10	96657472	NOC3L	1
10:96657738:C:T	GTEx/v8	Esophagus_Muscularis	ENSG00000173145	T	1.39648e-10	0.223063	2.72323e-20	T	+	10	96657738	NOC3L	1
10:96658654:C:T	GTEx/v8	Esophagus_Muscularis	ENSG00000173145	C	1.44521e-05	0.117537	2.72323e-20	T	-	10	96658654	NOC3L	1
10:96660131:G:T	GTEx/v8	Esophagus_Muscularis	ENSG00000173145	T	4.85597e-10	0.217866	2.72323e-20	NA	NA	10	96660131	NOC3L	1
10:96663353:A:G	GTEx/v8	Esophagus_Muscularis	ENSG00000173145	A	1.20689e-05	0.118037	2.72323e-20	G	-	10	96663353	NOC3L	1
10:96663819:A:G	GTEx/v8	Esophagus_Muscularis	ENSG00000173145	G	1.61851e-05	0.117123	2.72323e-20	A	-	10	96663819	NOC3L	1
10:96666666:C:T	GTEx/v8	Esophagus_Muscularis	ENSG00000173145	C	4.85597e-10	0.217866	2.72323e-20	C	+	10	96666666	NOC3L	1
10:96669938:C:T	GTEx/v8	Esophagus_Muscularis	ENSG00000173145	C	1.25781e-05	0.118607	2.72323e-20	T	-	10	96669938	NOC3L	1
10:96673342:A:G	GTEx/v8	Esophagus_Muscularis	ENSG00000173145	A	4.85597e-10	0.217866	2.72323e-20	A	+	10	96673342	NOC3L	1
10:96674721:A:G	GTEx/v8	Esophagus_Muscularis	ENSG00000173145	A	3.98838e-10	0.218942	2.72323e-20	A	+	10	96674721	NOC3L	1
10:96675892:A:G	GTEx/v8	Esophagus_Muscularis	ENSG00000138115	A	0.000131926	-0.244327	0.00329684	A	-	10	96675892	CYP2C8	1
10:96677294:A:G	GTEx/v8	Esophagus_Muscularis	ENSG00000173145	G	3.3583e-10	0.219587	2.72323e-20	G	+	10	96677294	NOC3L	1
10:96677971:G:T	GTEx/v8	Esophagus_Muscularis	ENSG00000173145	T	1.68217e-05	0.117588	2.72323e-20	G	-	10	96677971	NOC3L	1
10:96678288:A:T	GTEx/v8	Esophagus_Muscularis	ENSG00000173145	A	4.04605e-10	0.218696	2.72323e-20	A	+	10	96678288	NOC3L	1
10:96678599:C:T	GTEx/v8	Esophagus_Muscularis	ENSG00000173145	C	4.85597e-10	0.217866	2.72323e-20	C	+	10	96678599	NOC3L	1
10:96679962:C:T	GTEx/v8	Esophagus_Muscularis	ENSG00000173145	C	4.48073e-08	0.209826	2.72323e-20	C	+	10	96679962	NOC3L	1
10:96680265:C:T	GTEx/v8	Esophagus_Muscularis	ENSG00000173145	T	1.68217e-05	0.117588	2.72323e-20	C	-	10	96680265	NOC3L	1
10:96682315:A:T	GTEx/v8	Esophagus_Muscularis	ENSG00000173145	A	1.90479e-05	0.11641	2.72323e-20	T	-	10	96682315	NOC3L	1
10:96682514:C:T	GTEx/v8	Esophagus_Muscularis	ENSG00000173145	C	4.85597e-10	0.217866	2.72323e-20	C	+	10	96682514	NOC3L	1
10:96682839:A:G	GTEx/v8	Esophagus_Muscularis	ENSG00000173145	A	4.85597e-10	0.217866	2.72323e-20	A	+	10	96682839	NOC3L	1
10:96687570:C:T	GTEx/v8	Esophagus_Muscularis	ENSG00000173145	T	7.09019e-10	0.215543	2.72323e-20	T	+	10	96687570	NOC3L	1
10:96693727:G:T	GTEx/v8	Esophagus_Muscularis	ENSG00000173145	T	7.09019e-10	0.215543	2.72323e-20	T	+	10	96693727	NOC3L	1
10:96694138:C:T	GTEx/v8	Esophagus_Muscularis	ENSG00000173145	T	7.09019e-10	0.215543	2.72323e-20	T	+	10	96694138	NOC3L	1
10:96698690:C:T	GTEx/v8	Esophagus_Muscularis	ENSG00000173145	C	7.09019e-10	0.215543	2.72323e-20	C	+	10	96698690	NOC3L	1
10:96699683:A:G	GTEx/v8	Esophagus_Muscularis	ENSG00000173145	A	7.09019e-10	0.215543	2.72323e-20	A	+	10	96699683	NOC3L	1
10:96700630:A:T	GTEx/v8	Esophagus_Muscularis	ENSG00000173145	T	2.96529e-05	0.115643	2.72323e-20	A	-	10	96700630	NOC3L	1
10:96701077:G:T	GTEx/v8	Esophagus_Muscularis	ENSG00000173145	T	7.09019e-10	0.215543	2.72323e-20	T	+	10	96701077	NOC3L	1
10:96701850:C:T	GTEx/v8	Esophagus_Muscularis	ENSG00000173145	C	7.09019e-10	0.215543	2.72323e-20	C	+	10	96701850	NOC3L	1
10:96704576:A:G	GTEx/v8	Esophagus_Muscularis	ENSG00000173145	G	2.60224e-05	0.116816	2.72323e-20	A	-	10	96704576	NOC3L	1
10:96705223:A:T	GTEx/v8	Esophagus_Muscularis	ENSG00000173145	T	7.09019e-10	0.215543	2.72323e-20	T	+	10	96705223	NOC3L	1
10:96705934:A:G	GTEx/v8	Esophagus_Muscularis	ENSG00000173145	G	0.000100473	0.107017	2.72323e-20	NA	NA	10	96705934	NOC3L	1
10:96709993:C:T	GTEx/v8	Esophagus_Muscularis	ENSG00000059573	C	6.88711e-06	-0.162172	0.00865144	T	+	10	96709993	ALDH18A1	1
10:96710725:C:T	GTEx/v8	Esophagus_Muscularis	ENSG00000173145	T	2.58939e-05	0.117009	2.72323e-20	C	-	10	96710725	NOC3L	1
10:96712143:C:T	GTEx/v8	Esophagus_Muscularis	ENSG00000173145	C	7.09019e-10	0.215543	2.72323e-20	C	+	10	96712143	NOC3L	1
10:96712400:A:G	GTEx/v8	Esophagus_Muscularis	ENSG00000059573	G	2.19024e-05	-0.154547	0.00865144	A	+	10	96712400	ALDH18A1	1
10:96712542:T:TATAG	GTEx/v8	Esophagus_Muscularis	ENSG00000173145	TATAG	7.09019e-10	0.215543	2.72323e-20	NA	NA	10	96712542	NOC3L	1
10:96717196:G:T	GTEx/v8	Esophagus_Muscularis	ENSG00000173145	G	2.27301e-05	0.118171	2.72323e-20	NA	NA	10	96717196	NOC3L	1
10:96718809:G:T	GTEx/v8	Esophagus_Muscularis	ENSG00000173145	T	7.09019e-10	0.215543	2.72323e-20	T	+	10	96718809	NOC3L	1
10:96719827:A:G	GTEx/v8	Esophagus_Muscularis	ENSG00000173145	G	2.70921e-05	0.118015	2.72323e-20	A	-	10	96719827	NOC3L	1
10:96720518:A:G	GTEx/v8	Esophagus_Muscularis	ENSG00000173145	G	7.09019e-10	0.215543	2.72323e-20	G	+	10	96720518	NOC3L	1
10:96721107:C:G	GTEx/v8	Esophagus_Muscularis	ENSG00000173145	C	2.27301e-05	0.118171	2.72323e-20	G	-	10	96721107	NOC3L	1
10:96723424:A:G	GTEx/v8	Esophagus_Muscularis	ENSG00000173145	G	7.09019e-10	0.215543	2.72323e-20	G	+	10	96723424	NOC3L	1
10:96730424:A:G	GTEx/v8	Esophagus_Muscularis	ENSG00000173145	A	1.01322e-09	0.213224	2.72323e-20	NA	NA	10	96730424	NOC3L	1
10:96731292:C:T	GTEx/v8	Esophagus_Muscularis	ENSG00000173145	T	7.09019e-10	0.215543	2.72323e-20	T	+	10	96731292	NOC3L	1
10:96732097:A:G	GTEx/v8	Esophagus_Muscularis	ENSG00000173145	G	7.09019e-10	0.215543	2.72323e-20	G	+	10	96732097	NOC3L	1
10:96733537:C:T	GTEx/v8	Esophagus_Muscularis	ENSG00000173145	C	3.6642e-05	0.114048	2.72323e-20	T	-	10	96733537	NOC3L	1
10:96737371:C:T	GTEx/v8	Esophagus_Muscularis	ENSG00000173145	T	3.6642e-05	0.114048	2.72323e-20	C	-	10	96737371	NOC3L	1
10:96737935:C:T	GTEx/v8	Esophagus_Muscularis	ENSG00000173145	C	3.19805e-05	0.115437	2.72323e-20	T	-	10	96737935	NOC3L	1
10:96739382:A:G	GTEx/v8	Esophagus_Muscularis	ENSG00000173145	G	1.43691e-10	0.234191	2.72323e-20	G	+	10	96739382	NOC3L	1
10:96741426:C:T	GTEx/v8	Esophagus_Muscularis	ENSG00000138115	T	0.000131926	-0.244327	0.00329684	T	-	10	96741426	CYP2C8	1
10:96742737:C:T	GTEx/v8	Esophagus_Muscularis	ENSG00000173145	T	7.09019e-10	0.215543	2.72323e-20	T	+	10	96742737	NOC3L	1
10:96742750:C:T	GTEx/v8	Esophagus_Muscularis	ENSG00000173145	T	7.09019e-10	0.215543	2.72323e-20	T	+	10	96742750	NOC3L	1
10:96748495:A:T	GTEx/v8	Esophagus_Muscularis	ENSG00000173145	T	3.6642e-05	0.114048	2.72323e-20	A	-	10	96748495	NOC3L	1
10:96749650:C:T	GTEx/v8	Esophagus_Muscularis	ENSG00000173145	C	5.39826e-05	0.111418	2.72323e-20	T	-	10	96749650	NOC3L	1
10:96756131:C:G	GTEx/v8	Esophagus_Muscularis	ENSG00000173145	G	9.06922e-10	0.212538	2.72323e-20	G	+	10	96756131	NOC3L	1
10:96756704:A:T	GTEx/v8	Esophagus_Muscularis	ENSG00000173145	A	9.06922e-10	0.212538	2.72323e-20	A	+	10	96756704	NOC3L	1
10:96767767:A:C	GTEx/v8	Esophagus_Muscularis	ENSG00000138115	C	1.76194e-05	-0.259328	0.00329684	C	-	10	96767767	CYP2C8	1
10:96789846:A:C	GTEx/v8	Esophagus_Muscularis	ENSG00000138115	A	9.48975e-05	-0.239947	0.00329684	A	-	10	96789846	CYP2C8	1
10:96823016:A:G	GTEx/v8	Esophagus_Muscularis	ENSG00000138115	A	9.48975e-05	-0.239947	0.00329684	A	-	10	96823016	CYP2C8	1
10:96829430:G:T	GTEx/v8	Esophagus_Muscularis	ENSG00000138115	T	6.92447e-05	-0.244216	0.00329684	T	-	10	96829430	CYP2C8	1
10:96831207:C:T	GTEx/v8	Esophagus_Muscularis	ENSG00000138115	T	6.92447e-05	-0.244216	0.00329684	T	-	10	96831207	CYP2C8	1
10:96840245:C:T	GTEx/v8	Esophagus_Muscularis	ENSG00000138115	T	5.30652e-05	-0.246103	0.00329684	NA	NA	10	96840245	CYP2C8	1
10:96851966:A:G	GTEx/v8	Esophagus_Muscularis	ENSG00000138115	G	6.92447e-05	-0.244216	0.00329684	G	-	10	96851966	CYP2C8	1
10:96977259:T:TAGAC	GTEx/v8	Esophagus_Muscularis	ENSG00000107438	TAGAC	0.00022746	-0.116832	0.00177884	NA	NA	10	96977259	PDLIM1	1
19:49206108:C:G	GTEx/v8	Esophagus_Muscularis	ENSG00000105538	G	4.28603e-06	0.154662	5.84061e-05	C	-	19	49206108	RASIP1	1
19:49206108:C:G	GTEx/v8	Esophagus_Muscularis	ENSG00000142233	G	4.31135e-10	0.227403	1.11866e-07	C	-	19	49206108	NTN5	1
19:49206108:C:G	GTEx/v8	Esophagus_Muscularis	ENSG00000176909	G	2.07741e-09	0.184906	2.31941e-08	C	-	19	49206108	MAMSTR	1
19:49206145:C:G	GTEx/v8	Esophagus_Muscularis	ENSG00000105538	C	4.28603e-06	0.154662	5.84061e-05	G	-	19	49206145	RASIP1	1
19:49206145:C:G	GTEx/v8	Esophagus_Muscularis	ENSG00000142233	C	4.31135e-10	0.227403	1.11866e-07	G	-	19	49206145	NTN5	1
19:49206145:C:G	GTEx/v8	Esophagus_Muscularis	ENSG00000176909	C	2.07741e-09	0.184906	2.31941e-08	G	-	19	49206145	MAMSTR	1
19:49206172:C:T	GTEx/v8	Esophagus_Muscularis	ENSG00000105538	T	4.28603e-06	0.154662	5.84061e-05	C	-	19	49206172	RASIP1	1
19:49206172:C:T	GTEx/v8	Esophagus_Muscularis	ENSG00000142233	T	4.31135e-10	0.227403	1.11866e-07	C	-	19	49206172	NTN5	1
19:49206172:C:T	GTEx/v8	Esophagus_Muscularis	ENSG00000176909	T	2.07741e-09	0.184906	2.31941e-08	C	-	19	49206172	MAMSTR	1
19:49206417:A:G	GTEx/v8	Esophagus_Muscularis	ENSG00000105538	G	4.28603e-06	0.154662	5.84061e-05	A	-	19	49206417	RASIP1	1
19:49206417:A:G	GTEx/v8	Esophagus_Muscularis	ENSG00000142233	G	4.31135e-10	0.227403	1.11866e-07	A	-	19	49206417	NTN5	1
19:49206417:A:G	GTEx/v8	Esophagus_Muscularis	ENSG00000176909	G	2.07741e-09	0.184906	2.31941e-08	A	-	19	49206417	MAMSTR	1
19:49206462:C:T	GTEx/v8	Esophagus_Muscularis	ENSG00000105538	T	4.28603e-06	0.154662	5.84061e-05	C	-	19	49206462	RASIP1	1
19:49206462:C:T	GTEx/v8	Esophagus_Muscularis	ENSG00000142233	T	4.31135e-10	0.227403	1.11866e-07	C	-	19	49206462	NTN5	1
19:49206462:C:T	GTEx/v8	Esophagus_Muscularis	ENSG00000176909	T	2.07741e-09	0.184906	2.31941e-08	C	-	19	49206462	MAMSTR	1
19:49206674:A:G	GTEx/v8	Esophagus_Muscularis	ENSG00000105538	A	4.28603e-06	0.154662	5.84061e-05	G	-	19	49206674	RASIP1	1
19:49206674:A:G	GTEx/v8	Esophagus_Muscularis	ENSG00000142233	A	4.31135e-10	0.227403	1.11866e-07	G	-	19	49206674	NTN5	1
19:49206674:A:G	GTEx/v8	Esophagus_Muscularis	ENSG00000176909	A	2.07741e-09	0.184906	2.31941e-08	G	-	19	49206674	MAMSTR	1
19:49206985:A:G	GTEx/v8	Esophagus_Muscularis	ENSG00000105538	A	1.12474e-05	0.146274	5.84061e-05	G	-	19	49206985	RASIP1	1
19:49206985:A:G	GTEx/v8	Esophagus_Muscularis	ENSG00000142233	A	1.4777e-08	0.204915	1.11866e-07	G	-	19	49206985	NTN5	1
19:49206985:A:G	GTEx/v8	Esophagus_Muscularis	ENSG00000176909	A	1.22932e-10	0.195716	2.31941e-08	G	-	19	49206985	MAMSTR	1
19:49207206:A:G	GTEx/v8	Esophagus_Muscularis	ENSG00000105538	G	1.22524e-05	0.145335	5.84061e-05	A	-	19	49207206	RASIP1	1
19:49207206:A:G	GTEx/v8	Esophagus_Muscularis	ENSG00000142233	G	2.17703e-08	0.202129	1.11866e-07	A	-	19	49207206	NTN5	1
19:49207206:A:G	GTEx/v8	Esophagus_Muscularis	ENSG00000176909	G	3.2861e-11	0.200938	2.31941e-08	A	-	19	49207206	MAMSTR	1
19:49207255:A:G	GTEx/v8	Esophagus_Muscularis	ENSG00000105538	G	1.21702e-05	0.14577	5.84061e-05	A	-	19	49207255	RASIP1	1
19:49207255:A:G	GTEx/v8	Esophagus_Muscularis	ENSG00000142233	G	1.27229e-08	0.205881	1.11866e-07	A	-	19	49207255	NTN5	1
19:49207255:A:G	GTEx/v8	Esophagus_Muscularis	ENSG00000176909	G	4.74293e-11	0.199912	2.31941e-08	A	-	19	49207255	MAMSTR	1
19:49207257:C:T	GTEx/v8	Esophagus_Muscularis	ENSG00000105538	C	1.22524e-05	0.145335	5.84061e-05	T	-	19	49207257	RASIP1	1
19:49207257:C:T	GTEx/v8	Esophagus_Muscularis	ENSG00000142233	C	2.17703e-08	0.202129	1.11866e-07	T	-	19	49207257	NTN5	1
19:49207257:C:T	GTEx/v8	Esophagus_Muscularis	ENSG00000176909	C	3.2861e-11	0.200938	2.31941e-08	T	-	19	49207257	MAMSTR	1
19:49207554:C:T	GTEx/v8	Esophagus_Muscularis	ENSG00000105538	T	4.34221e-06	0.151409	5.84061e-05	C	-	19	49207554	RASIP1	1
19:49207554:C:T	GTEx/v8	Esophagus_Muscularis	ENSG00000142233	T	2.00994e-08	0.201163	1.11866e-07	C	-	19	49207554	NTN5	1
19:49207554:C:T	GTEx/v8	Esophagus_Muscularis	ENSG00000176909	T	1.20334e-10	0.193968	2.31941e-08	C	-	19	49207554	MAMSTR	1
19:49207651:C:T	GTEx/v8	Esophagus_Muscularis	ENSG00000105538	C	4.34221e-06	0.151409	5.84061e-05	T	-	19	49207651	RASIP1	1
19:49207651:C:T	GTEx/v8	Esophagus_Muscularis	ENSG00000142233	C	2.00994e-08	0.201163	1.11866e-07	T	-	19	49207651	NTN5	1
19:49207651:C:T	GTEx/v8	Esophagus_Muscularis	ENSG00000176909	C	1.20334e-10	0.193968	2.31941e-08	T	-	19	49207651	MAMSTR	1
19:49207792:A:G	GTEx/v8	Esophagus_Muscularis	ENSG00000105538	A	1.36179e-05	0.142452	5.84061e-05	G	-	19	49207792	RASIP1	1
19:49207792:A:G	GTEx/v8	Esophagus_Muscularis	ENSG00000142233	A	2.31601e-08	0.19878	1.11866e-07	G	-	19	49207792	NTN5	1
19:49207792:A:G	GTEx/v8	Esophagus_Muscularis	ENSG00000176909	A	5.79525e-11	0.195595	2.31941e-08	G	-	19	49207792	MAMSTR	1
19:49208501:A:G	GTEx/v8	Esophagus_Muscularis	ENSG00000105538	G	6.07049e-06	0.149182	5.84061e-05	A	-	19	49208501	RASIP1	1
19:49208501:A:G	GTEx/v8	Esophagus_Muscularis	ENSG00000142233	G	1.46394e-08	0.203086	1.11866e-07	A	-	19	49208501	NTN5	1
19:49208501:A:G	GTEx/v8	Esophagus_Muscularis	ENSG00000176909	G	3.34156e-10	0.189519	2.31941e-08	A	-	19	49208501	MAMSTR	1
19:49208543:C:T	GTEx/v8	Esophagus_Muscularis	ENSG00000105538	C	6.07049e-06	0.149182	5.84061e-05	T	-	19	49208543	RASIP1	1
19:49208543:C:T	GTEx/v8	Esophagus_Muscularis	ENSG00000142233	C	1.46394e-08	0.203086	1.11866e-07	T	-	19	49208543	NTN5	1
19:49208543:C:T	GTEx/v8	Esophagus_Muscularis	ENSG00000176909	C	3.34156e-10	0.189519	2.31941e-08	T	-	19	49208543	MAMSTR	1
19:49208564:C:T	GTEx/v8	Esophagus_Muscularis	ENSG00000105538	T	6.07049e-06	0.149182	5.84061e-05	C	-	19	49208564	RASIP1	1
19:49208564:C:T	GTEx/v8	Esophagus_Muscularis	ENSG00000142233	T	1.46394e-08	0.203086	1.11866e-07	C	-	19	49208564	NTN5	1
19:49208564:C:T	GTEx/v8	Esophagus_Muscularis	ENSG00000176909	T	3.34156e-10	0.189519	2.31941e-08	C	-	19	49208564	MAMSTR	1
19:49208629:C:G	GTEx/v8	Esophagus_Muscularis	ENSG00000105538	C	6.07049e-06	0.149182	5.84061e-05	G	-	19	49208629	RASIP1	1
19:49208629:C:G	GTEx/v8	Esophagus_Muscularis	ENSG00000142233	C	1.46394e-08	0.203086	1.11866e-07	G	-	19	49208629	NTN5	1
19:49208629:C:G	GTEx/v8	Esophagus_Muscularis	ENSG00000176909	C	3.34156e-10	0.189519	2.31941e-08	G	-	19	49208629	MAMSTR	1
19:49208865:A:G	GTEx/v8	Esophagus_Muscularis	ENSG00000105538	A	6.07049e-06	0.149182	5.84061e-05	G	-	19	49208865	RASIP1	1
19:49208865:A:G	GTEx/v8	Esophagus_Muscularis	ENSG00000142233	A	1.46394e-08	0.203086	1.11866e-07	G	-	19	49208865	NTN5	1
19:49208865:A:G	GTEx/v8	Esophagus_Muscularis	ENSG00000176909	A	3.34156e-10	0.189519	2.31941e-08	G	-	19	49208865	MAMSTR	1
19:49208978:A:G	GTEx/v8	Esophagus_Muscularis	ENSG00000105538	G	1.26155e-05	0.143259	5.84061e-05	A	-	19	49208978	RASIP1	1
19:49208978:A:G	GTEx/v8	Esophagus_Muscularis	ENSG00000142233	G	1.60172e-08	0.201341	1.11866e-07	A	-	19	49208978	NTN5	1
19:49208978:A:G	GTEx/v8	Esophagus_Muscularis	ENSG00000176909	G	2.12216e-10	0.190382	2.31941e-08	A	-	19	49208978	MAMSTR	1
19:49209010:C:T	GTEx/v8	Esophagus_Muscularis	ENSG00000105538	C	6.07049e-06	0.149182	5.84061e-05	T	-	19	49209010	RASIP1	1
19:49209010:C:T	GTEx/v8	Esophagus_Muscularis	ENSG00000142233	C	1.46394e-08	0.203086	1.11866e-07	T	-	19	49209010	NTN5	1
19:49209010:C:T	GTEx/v8	Esophagus_Muscularis	ENSG00000176909	C	3.34156e-10	0.189519	2.31941e-08	T	-	19	49209010	MAMSTR	1
19:49209226:A:G	GTEx/v8	Esophagus_Muscularis	ENSG00000105538	A	1.36179e-05	0.142452	5.84061e-05	G	-	19	49209226	RASIP1	1
19:49209226:A:G	GTEx/v8	Esophagus_Muscularis	ENSG00000142233	A	2.31601e-08	0.19878	1.11866e-07	G	-	19	49209226	NTN5	1
19:49209226:A:G	GTEx/v8	Esophagus_Muscularis	ENSG00000176909	A	5.79525e-11	0.195595	2.31941e-08	G	-	19	49209226	MAMSTR	1
19:49209318:A:G	GTEx/v8	Esophagus_Muscularis	ENSG00000105538	A	2.60935e-05	0.138105	5.84061e-05	NA	NA	19	49209318	RASIP1	1
19:49209318:A:G	GTEx/v8	Esophagus_Muscularis	ENSG00000142233	A	1.60159e-08	0.201379	1.11866e-07	NA	NA	19	49209318	NTN5	1
19:49209318:A:G	GTEx/v8	Esophagus_Muscularis	ENSG00000176909	A	8.62984e-11	0.19431	2.31941e-08	NA	NA	19	49209318	MAMSTR	1
19:49209325:C:T	GTEx/v8	Esophagus_Muscularis	ENSG00000105538	T	1.36179e-05	0.142452	5.84061e-05	NA	NA	19	49209325	RASIP1	1
19:49209325:C:T	GTEx/v8	Esophagus_Muscularis	ENSG00000142233	T	2.31601e-08	0.19878	1.11866e-07	NA	NA	19	49209325	NTN5	1
19:49209325:C:T	GTEx/v8	Esophagus_Muscularis	ENSG00000176909	T	5.79525e-11	0.195595	2.31941e-08	NA	NA	19	49209325	MAMSTR	1
19:49209339:C:T	GTEx/v8	Esophagus_Muscularis	ENSG00000105538	C	1.36179e-05	0.142452	5.84061e-05	T	-	19	49209339	RASIP1	1
19:49209339:C:T	GTEx/v8	Esophagus_Muscularis	ENSG00000142233	C	2.31601e-08	0.19878	1.11866e-07	T	-	19	49209339	NTN5	1
19:49209339:C:T	GTEx/v8	Esophagus_Muscularis	ENSG00000176909	C	5.79525e-11	0.195595	2.31941e-08	T	-	19	49209339	MAMSTR	1
19:49209464:A:C	GTEx/v8	Esophagus_Muscularis	ENSG00000105538	A	6.45226e-06	0.150238	5.84061e-05	C	-	19	49209464	RASIP1	1
19:49209464:A:C	GTEx/v8	Esophagus_Muscularis	ENSG00000142233	A	3.10037e-08	0.200568	1.11866e-07	C	-	19	49209464	NTN5	1
19:49209464:A:C	GTEx/v8	Esophagus_Muscularis	ENSG00000176909	A	4.02609e-11	0.200656	2.31941e-08	C	-	19	49209464	MAMSTR	1
19:49209560:G:T	GTEx/v8	Esophagus_Muscularis	ENSG00000105538	G	2.8322e-05	0.138646	5.84061e-05	NA	NA	19	49209560	RASIP1	1
19:49209560:G:T	GTEx/v8	Esophagus_Muscularis	ENSG00000142233	G	2.99691e-08	0.19929	1.11866e-07	NA	NA	19	49209560	NTN5	1
19:49209560:G:T	GTEx/v8	Esophagus_Muscularis	ENSG00000176909	G	6.76097e-12	0.20655	2.31941e-08	NA	NA	19	49209560	MAMSTR	1
19:49209566:A:G	GTEx/v8	Esophagus_Muscularis	ENSG00000105538	G	1.9093e-05	0.141048	5.84061e-05	A	-	19	49209566	RASIP1	1
19:49209566:A:G	GTEx/v8	Esophagus_Muscularis	ENSG00000142233	G	3.95361e-08	0.19695	1.11866e-07	A	-	19	49209566	NTN5	1
19:49209566:A:G	GTEx/v8	Esophagus_Muscularis	ENSG00000176909	G	9.63596e-12	0.204431	2.31941e-08	A	-	19	49209566	MAMSTR	1
19:49209851:A:G	GTEx/v8	Esophagus_Muscularis	ENSG00000105538	G	1.02162e-05	0.146305	5.84061e-05	A	-	19	49209851	RASIP1	1
19:49209851:A:G	GTEx/v8	Esophagus_Muscularis	ENSG00000142233	G	4.1966e-08	0.197717	1.11866e-07	A	-	19	49209851	NTN5	1
19:49209851:A:G	GTEx/v8	Esophagus_Muscularis	ENSG00000176909	G	6.53906e-11	0.197586	2.31941e-08	A	-	19	49209851	MAMSTR	1
19:49211969:C:T	GTEx/v8	Esophagus_Muscularis	ENSG00000105538	C	7.75744e-06	0.14805	5.84061e-05	T	-	19	49211969	RASIP1	1
19:49211969:C:T	GTEx/v8	Esophagus_Muscularis	ENSG00000142233	C	1.33962e-07	0.190229	1.11866e-07	T	-	19	49211969	NTN5	1
19:49211969:C:T	GTEx/v8	Esophagus_Muscularis	ENSG00000176909	C	2.95807e-10	0.190762	2.31941e-08	T	-	19	49211969	MAMSTR	1
19:49213284:A:G	GTEx/v8	Esophagus_Muscularis	ENSG00000105538	A	1.70615e-05	0.141748	5.84061e-05	G	-	19	49213284	RASIP1	1
19:49213284:A:G	GTEx/v8	Esophagus_Muscularis	ENSG00000142233	A	1.28747e-07	0.189469	1.11866e-07	G	-	19	49213284	NTN5	1
19:49213284:A:G	GTEx/v8	Esophagus_Muscularis	ENSG00000176909	A	1.3308e-10	0.193254	2.31941e-08	G	-	19	49213284	MAMSTR	1
19:49213504:A:G	GTEx/v8	Esophagus_Muscularis	ENSG00000105538	A	1.77106e-05	0.141102	5.84061e-05	G	-	19	49213504	RASIP1	1
19:49213504:A:G	GTEx/v8	Esophagus_Muscularis	ENSG00000142233	A	1.55441e-07	0.187765	1.11866e-07	G	-	19	49213504	NTN5	1
19:49213504:A:G	GTEx/v8	Esophagus_Muscularis	ENSG00000176909	A	5.7089e-11	0.196361	2.31941e-08	G	-	19	49213504	MAMSTR	1
19:49213833:A:G	GTEx/v8	Esophagus_Muscularis	ENSG00000105538	A	1.77106e-05	0.141102	5.84061e-05	G	-	19	49213833	RASIP1	1
19:49213833:A:G	GTEx/v8	Esophagus_Muscularis	ENSG00000142233	A	1.55441e-07	0.187765	1.11866e-07	G	-	19	49213833	NTN5	1
19:49213833:A:G	GTEx/v8	Esophagus_Muscularis	ENSG00000176909	A	5.7089e-11	0.196361	2.31941e-08	G	-	19	49213833	MAMSTR	1
19:49214274:A:G	GTEx/v8	Esophagus_Muscularis	ENSG00000105538	A	1.79568e-06	0.162864	5.84061e-05	G	-	19	49214274	RASIP1	1
19:49214274:A:G	GTEx/v8	Esophagus_Muscularis	ENSG00000142233	A	9.26548e-08	0.198727	1.11866e-07	G	-	19	49214274	NTN5	1
19:49214274:A:G	GTEx/v8	Esophagus_Muscularis	ENSG00000176909	A	2.29919e-10	0.19802	2.31941e-08	G	-	19	49214274	MAMSTR	1
19:49215095:C:T	GTEx/v8	Esophagus_Muscularis	ENSG00000105538	T	1.33152e-06	0.165956	5.84061e-05	C	-	19	49215095	RASIP1	1
19:49215095:C:T	GTEx/v8	Esophagus_Muscularis	ENSG00000142233	T	4.24619e-06	0.173082	1.11866e-07	C	-	19	49215095	NTN5	1
19:49215095:C:T	GTEx/v8	Esophagus_Muscularis	ENSG00000176909	T	8.13241e-11	0.204072	2.31941e-08	C	-	19	49215095	MAMSTR	1
19:49218060:C:T	GTEx/v8	Esophagus_Muscularis	ENSG00000105538	T	2.21172e-06	0.16355	5.84061e-05	C	-	19	49218060	RASIP1	1
19:49218060:C:T	GTEx/v8	Esophagus_Muscularis	ENSG00000142233	T	4.35738e-07	0.190794	1.11866e-07	C	-	19	49218060	NTN5	1
19:49218060:C:T	GTEx/v8	Esophagus_Muscularis	ENSG00000176909	T	8.38561e-09	0.183042	2.31941e-08	C	-	19	49218060	MAMSTR	1
19:49218111:G:T	GTEx/v8	Esophagus_Muscularis	ENSG00000105538	T	1.32728e-06	0.165648	5.84061e-05	G	-	19	49218111	RASIP1	1
19:49218111:G:T	GTEx/v8	Esophagus_Muscularis	ENSG00000142233	T	3.50507e-06	0.174194	1.11866e-07	G	-	19	49218111	NTN5	1
19:49218111:G:T	GTEx/v8	Esophagus_Muscularis	ENSG00000176909	T	3.74265e-11	0.207101	2.31941e-08	G	-	19	49218111	MAMSTR	1
19:49218430:A:G	GTEx/v8	Esophagus_Muscularis	ENSG00000105538	G	1.32728e-06	0.165648	5.84061e-05	A	-	19	49218430	RASIP1	1
19:49218430:A:G	GTEx/v8	Esophagus_Muscularis	ENSG00000142233	G	3.50507e-06	0.174194	1.11866e-07	A	-	19	49218430	NTN5	1
19:49218430:A:G	GTEx/v8	Esophagus_Muscularis	ENSG00000176909	G	3.74265e-11	0.207101	2.31941e-08	A	-	19	49218430	MAMSTR	1
19:49218437:A:C	GTEx/v8	Esophagus_Muscularis	ENSG00000105538	C	1.32728e-06	0.165648	5.84061e-05	A	-	19	49218437	RASIP1	1
19:49218437:A:C	GTEx/v8	Esophagus_Muscularis	ENSG00000142233	C	3.50507e-06	0.174194	1.11866e-07	A	-	19	49218437	NTN5	1
19:49218437:A:C	GTEx/v8	Esophagus_Muscularis	ENSG00000176909	C	3.74265e-11	0.207101	2.31941e-08	A	-	19	49218437	MAMSTR	1
19:49218602:C:T	GTEx/v8	Esophagus_Muscularis	ENSG00000105538	T	1.33169e-06	0.164976	5.84061e-05	C	-	19	49218602	RASIP1	1
19:49218602:C:T	GTEx/v8	Esophagus_Muscularis	ENSG00000142233	T	4.82407e-07	0.187814	1.11866e-07	C	-	19	49218602	NTN5	1
19:49218602:C:T	GTEx/v8	Esophagus_Muscularis	ENSG00000176909	T	7.4052e-11	0.203284	2.31941e-08	C	-	19	49218602	MAMSTR	1
19:49219459:C:T	GTEx/v8	Esophagus_Muscularis	ENSG00000105538	C	9.49623e-06	0.150908	5.84061e-05	T	-	19	49219459	RASIP1	1
19:49219459:C:T	GTEx/v8	Esophagus_Muscularis	ENSG00000142233	C	1.43887e-06	0.179424	1.11866e-07	T	-	19	49219459	NTN5	1
19:49219459:C:T	GTEx/v8	Esophagus_Muscularis	ENSG00000176909	C	2.20403e-12	0.217434	2.31941e-08	T	-	19	49219459	MAMSTR	1
19:49220323:A:G	GTEx/v8	Esophagus_Muscularis	ENSG00000105538	G	6.80144e-07	0.171185	5.84061e-05	A	-	19	49220323	RASIP1	1
19:49220323:A:G	GTEx/v8	Esophagus_Muscularis	ENSG00000142233	G	6.75902e-06	0.17033	1.11866e-07	A	-	19	49220323	NTN5	1
19:49220323:A:G	GTEx/v8	Esophagus_Muscularis	ENSG00000176909	G	3.8933e-11	0.208359	2.31941e-08	A	-	19	49220323	MAMSTR	1
19:49221672:A:T	GTEx/v8	Esophagus_Muscularis	ENSG00000105538	A	3.19495e-07	0.182577	5.84061e-05	NA	NA	19	49221672	RASIP1	1
19:49221672:A:T	GTEx/v8	Esophagus_Muscularis	ENSG00000142233	A	5.75865e-06	0.177983	1.11866e-07	NA	NA	19	49221672	NTN5	1
19:49221672:A:T	GTEx/v8	Esophagus_Muscularis	ENSG00000176909	A	4.13147e-07	0.167467	2.31941e-08	NA	NA	19	49221672	MAMSTR	1
19:49223570:A:G	GTEx/v8	Esophagus_Muscularis	ENSG00000142233	A	7.12948e-05	0.149297	1.11866e-07	G	-	19	49223570	NTN5	1
19:49223570:A:G	GTEx/v8	Esophagus_Muscularis	ENSG00000176909	A	8.7254e-11	0.202815	2.31941e-08	G	-	19	49223570	MAMSTR	1
19:49223633:C:G	GTEx/v8	Esophagus_Muscularis	ENSG00000142233	G	6.16377e-05	0.15127	1.11866e-07	C	-	19	49223633	NTN5	1
19:49223633:C:G	GTEx/v8	Esophagus_Muscularis	ENSG00000176909	G	1.09739e-10	0.202728	2.31941e-08	C	-	19	49223633	MAMSTR	1
19:49224389:C:T	GTEx/v8	Esophagus_Muscularis	ENSG00000142233	C	8.26591e-05	0.14854	1.11866e-07	T	-	19	49224389	NTN5	1
19:49224389:C:T	GTEx/v8	Esophagus_Muscularis	ENSG00000176909	C	3.7925e-10	0.196849	2.31941e-08	T	-	19	49224389	MAMSTR	1
19:49224966:A:C	GTEx/v8	Esophagus_Muscularis	ENSG00000142233	C	6.45247e-05	0.150328	1.11866e-07	A	-	19	49224966	NTN5	1
19:49224966:A:C	GTEx/v8	Esophagus_Muscularis	ENSG00000176909	C	8.54e-10	0.192516	2.31941e-08	A	-	19	49224966	MAMSTR	1
19:49225766:A:T	GTEx/v8	Esophagus_Muscularis	ENSG00000105538	T	9.90651e-08	0.185105	5.84061e-05	A	-	19	49225766	RASIP1	1
19:49225766:A:T	GTEx/v8	Esophagus_Muscularis	ENSG00000142233	T	2.31064e-05	0.162056	1.11866e-07	A	-	19	49225766	NTN5	1
19:49225766:A:T	GTEx/v8	Esophagus_Muscularis	ENSG00000176909	T	8.46801e-12	0.217185	2.31941e-08	A	-	19	49225766	MAMSTR	1
19:49227043:A:G	GTEx/v8	Esophagus_Muscularis	ENSG00000105538	A	1.13515e-08	0.197948	5.84061e-05	G	-	19	49227043	RASIP1	1
19:49227043:A:G	GTEx/v8	Esophagus_Muscularis	ENSG00000142233	A	2.09973e-05	0.162972	1.11866e-07	G	-	19	49227043	NTN5	1
19:49227043:A:G	GTEx/v8	Esophagus_Muscularis	ENSG00000176909	A	4.79642e-11	0.209718	2.31941e-08	G	-	19	49227043	MAMSTR	1
19:49227256:C:T	GTEx/v8	Esophagus_Muscularis	ENSG00000105538	T	2.02653e-08	0.194679	5.84061e-05	C	-	19	49227256	RASIP1	1
19:49227256:C:T	GTEx/v8	Esophagus_Muscularis	ENSG00000142233	T	1.21281e-05	0.167544	1.11866e-07	C	-	19	49227256	NTN5	1
19:49227256:C:T	GTEx/v8	Esophagus_Muscularis	ENSG00000176909	T	6.32012e-11	0.208522	2.31941e-08	C	-	19	49227256	MAMSTR	1
19:49227443:C:T	GTEx/v8	Esophagus_Muscularis	ENSG00000105538	T	2.02653e-08	0.194679	5.84061e-05	C	-	19	49227443	RASIP1	1
19:49227443:C:T	GTEx/v8	Esophagus_Muscularis	ENSG00000142233	T	1.21281e-05	0.167544	1.11866e-07	C	-	19	49227443	NTN5	1
19:49227443:C:T	GTEx/v8	Esophagus_Muscularis	ENSG00000176909	T	6.32012e-11	0.208522	2.31941e-08	C	-	19	49227443	MAMSTR	1
19:49228272:C:T	GTEx/v8	Esophagus_Muscularis	ENSG00000105538	C	2.02653e-08	0.194679	5.84061e-05	T	-	19	49228272	RASIP1	1
19:49228272:C:T	GTEx/v8	Esophagus_Muscularis	ENSG00000142233	C	1.21281e-05	0.167544	1.11866e-07	T	-	19	49228272	NTN5	1
19:49228272:C:T	GTEx/v8	Esophagus_Muscularis	ENSG00000176909	C	6.32012e-11	0.208522	2.31941e-08	T	-	19	49228272	MAMSTR	1
19:49229323:A:G	GTEx/v8	Esophagus_Muscularis	ENSG00000105538	A	3.88457e-06	0.15875	5.84061e-05	G	-	19	49229323	RASIP1	1
19:49229323:A:G	GTEx/v8	Esophagus_Muscularis	ENSG00000142233	A	8.81866e-06	0.167467	1.11866e-07	G	-	19	49229323	NTN5	1
19:49229323:A:G	GTEx/v8	Esophagus_Muscularis	ENSG00000176909	A	5.29992e-11	0.206051	2.31941e-08	G	-	19	49229323	MAMSTR	1
19:49229525:C:T	GTEx/v8	Esophagus_Muscularis	ENSG00000105538	C	1.59922e-08	0.195197	5.84061e-05	T	-	19	49229525	RASIP1	1
19:49229525:C:T	GTEx/v8	Esophagus_Muscularis	ENSG00000142233	C	9.2575e-06	0.169001	1.11866e-07	T	-	19	49229525	NTN5	1
19:49229525:C:T	GTEx/v8	Esophagus_Muscularis	ENSG00000176909	C	5.70402e-11	0.208086	2.31941e-08	T	-	19	49229525	MAMSTR	1
19:49232226:A:G	GTEx/v8	Esophagus_Muscularis	ENSG00000105538	A	1.17857e-08	0.197476	5.84061e-05	G	-	19	49232226	RASIP1	1
19:49232226:A:G	GTEx/v8	Esophagus_Muscularis	ENSG00000142233	A	3.37297e-05	0.158743	1.11866e-07	G	-	19	49232226	NTN5	1
19:49232226:A:G	GTEx/v8	Esophagus_Muscularis	ENSG00000176909	A	2.72183e-11	0.211965	2.31941e-08	G	-	19	49232226	MAMSTR	1
19:49233406:A:C	GTEx/v8	Esophagus_Muscularis	ENSG00000142233	A	7.20472e-06	-0.171178	1.11866e-07	A	-	19	49233406	NTN5	1
19:49233406:A:C	GTEx/v8	Esophagus_Muscularis	ENSG00000176909	A	9.06029e-08	-0.171469	2.31941e-08	A	-	19	49233406	MAMSTR	1
19:49233406:A:C	GTEx/v8	Esophagus_Muscularis	ENSG00000182264	A	3.84947e-08	-0.316548	1.088e-15	A	-	19	49233406	IZUMO1	1
19:49234299:A:T	GTEx/v8	Esophagus_Muscularis	ENSG00000142233	T	7.14584e-06	-0.172105	1.11866e-07	T	-	19	49234299	NTN5	1
19:49234299:A:T	GTEx/v8	Esophagus_Muscularis	ENSG00000176909	T	1.08156e-07	-0.171331	2.31941e-08	T	-	19	49234299	MAMSTR	1
19:49234299:A:T	GTEx/v8	Esophagus_Muscularis	ENSG00000182264	T	7.41899e-09	-0.333879	1.088e-15	T	-	19	49234299	IZUMO1	1
19:49236102:C:T	GTEx/v8	Esophagus_Muscularis	ENSG00000105538	C	3.5382e-06	0.156776	5.84061e-05	T	-	19	49236102	RASIP1	1
19:49236102:C:T	GTEx/v8	Esophagus_Muscularis	ENSG00000142233	C	1.27993e-05	0.161792	1.11866e-07	T	-	19	49236102	NTN5	1
19:49236102:C:T	GTEx/v8	Esophagus_Muscularis	ENSG00000176909	C	2.48496e-10	0.195793	2.31941e-08	T	-	19	49236102	MAMSTR	1
19:49237547:A:G	GTEx/v8	Esophagus_Muscularis	ENSG00000142233	A	7.20472e-06	-0.171178	1.11866e-07	A	-	19	49237547	NTN5	1
19:49237547:A:G	GTEx/v8	Esophagus_Muscularis	ENSG00000176909	A	9.06029e-08	-0.171469	2.31941e-08	A	-	19	49237547	MAMSTR	1
19:49237547:A:G	GTEx/v8	Esophagus_Muscularis	ENSG00000182264	A	3.84947e-08	-0.316548	1.088e-15	A	-	19	49237547	IZUMO1	1
19:49239026:C:T	GTEx/v8	Esophagus_Muscularis	ENSG00000105538	C	5.96169e-08	0.18612	5.84061e-05	T	-	19	49239026	RASIP1	1
19:49239026:C:T	GTEx/v8	Esophagus_Muscularis	ENSG00000142233	C	3.29018e-05	0.157323	1.11866e-07	T	-	19	49239026	NTN5	1
19:49239026:C:T	GTEx/v8	Esophagus_Muscularis	ENSG00000176909	C	1.23056e-09	0.192264	2.31941e-08	T	-	19	49239026	MAMSTR	1
19:49239200:A:G	GTEx/v8	Esophagus_Muscularis	ENSG00000105538	A	8.29671e-07	0.167493	5.84061e-05	G	-	19	49239200	RASIP1	1
19:49239200:A:G	GTEx/v8	Esophagus_Muscularis	ENSG00000142233	A	1.12468e-05	0.163942	1.11866e-07	G	-	19	49239200	NTN5	1
19:49239200:A:G	GTEx/v8	Esophagus_Muscularis	ENSG00000176909	A	1.27818e-09	0.189497	2.31941e-08	G	-	19	49239200	MAMSTR	1
19:49241006:C:G	GTEx/v8	Esophagus_Muscularis	ENSG00000142233	G	3.21578e-05	-0.157321	1.11866e-07	G	-	19	49241006	NTN5	1
19:49241006:C:G	GTEx/v8	Esophagus_Muscularis	ENSG00000176909	G	7.97251e-07	-0.157222	2.31941e-08	G	-	19	49241006	MAMSTR	1
19:49241006:C:G	GTEx/v8	Esophagus_Muscularis	ENSG00000182264	G	9.38287e-09	-0.326792	1.088e-15	G	-	19	49241006	IZUMO1	1
19:49241014:A:G	GTEx/v8	Esophagus_Muscularis	ENSG00000105538	A	6.85967e-08	0.185899	5.84061e-05	G	-	19	49241014	RASIP1	1
19:49241014:A:G	GTEx/v8	Esophagus_Muscularis	ENSG00000142233	A	1.80128e-05	0.162887	1.11866e-07	G	-	19	49241014	NTN5	1
19:49241014:A:G	GTEx/v8	Esophagus_Muscularis	ENSG00000176909	A	1.6774e-09	0.191385	2.31941e-08	G	-	19	49241014	MAMSTR	1
19:49241015:C:T	GTEx/v8	Esophagus_Muscularis	ENSG00000105538	T	6.85967e-08	0.185899	5.84061e-05	C	-	19	49241015	RASIP1	1
19:49241015:C:T	GTEx/v8	Esophagus_Muscularis	ENSG00000142233	T	1.80128e-05	0.162887	1.11866e-07	C	-	19	49241015	NTN5	1
19:49241015:C:T	GTEx/v8	Esophagus_Muscularis	ENSG00000176909	T	1.6774e-09	0.191385	2.31941e-08	C	-	19	49241015	MAMSTR	1
19:49241400:C:T	GTEx/v8	Esophagus_Muscularis	ENSG00000142233	T	3.21578e-05	-0.157321	1.11866e-07	T	-	19	49241400	NTN5	1
19:49241400:C:T	GTEx/v8	Esophagus_Muscularis	ENSG00000176909	T	7.97251e-07	-0.157222	2.31941e-08	T	-	19	49241400	MAMSTR	1
19:49241400:C:T	GTEx/v8	Esophagus_Muscularis	ENSG00000182264	T	9.38287e-09	-0.326792	1.088e-15	T	-	19	49241400	IZUMO1	1
19:49241976:A:G	GTEx/v8	Esophagus_Muscularis	ENSG00000105538	G	5.96169e-08	0.18612	5.84061e-05	A	-	19	49241976	RASIP1	1
19:49241976:A:G	GTEx/v8	Esophagus_Muscularis	ENSG00000142233	G	3.29018e-05	0.157323	1.11866e-07	A	-	19	49241976	NTN5	1
19:49241976:A:G	GTEx/v8	Esophagus_Muscularis	ENSG00000176909	G	1.23056e-09	0.192264	2.31941e-08	A	-	19	49241976	MAMSTR	1
19:49244219:A:C	GTEx/v8	Esophagus_Muscularis	ENSG00000142233	A	2.34881e-05	-0.160016	1.11866e-07	A	-	19	49244219	NTN5	1
19:49244219:A:C	GTEx/v8	Esophagus_Muscularis	ENSG00000176909	A	1.45077e-06	-0.153627	2.31941e-08	A	-	19	49244219	MAMSTR	1
19:49244219:A:C	GTEx/v8	Esophagus_Muscularis	ENSG00000182264	A	5.68469e-10	-0.351755	1.088e-15	A	-	19	49244219	IZUMO1	1
19:49244220:A:G	GTEx/v8	Esophagus_Muscularis	ENSG00000142233	A	2.34881e-05	-0.160016	1.11866e-07	A	-	19	49244220	NTN5	1
19:49244220:A:G	GTEx/v8	Esophagus_Muscularis	ENSG00000176909	A	1.45077e-06	-0.153627	2.31941e-08	A	-	19	49244220	MAMSTR	1
19:49244220:A:G	GTEx/v8	Esophagus_Muscularis	ENSG00000182264	A	5.68469e-10	-0.351755	1.088e-15	A	-	19	49244220	IZUMO1	1
19:49246866:A:G	GTEx/v8	Esophagus_Muscularis	ENSG00000105538	G	5.89598e-08	-0.183237	5.84061e-05	G	-	19	49246866	RASIP1	1
19:49246866:A:G	GTEx/v8	Esophagus_Muscularis	ENSG00000142233	G	1.15501e-05	-0.163334	1.11866e-07	G	-	19	49246866	NTN5	1
19:49246866:A:G	GTEx/v8	Esophagus_Muscularis	ENSG00000176909	G	9.51852e-10	-0.190438	2.31941e-08	G	-	19	49246866	MAMSTR	1
19:49247086:A:G	GTEx/v8	Esophagus_Muscularis	ENSG00000142233	G	2.20653e-05	-0.158829	1.11866e-07	G	-	19	49247086	NTN5	1
19:49247086:A:G	GTEx/v8	Esophagus_Muscularis	ENSG00000176909	G	1.59778e-06	-0.151403	2.31941e-08	G	-	19	49247086	MAMSTR	1
19:49247086:A:G	GTEx/v8	Esophagus_Muscularis	ENSG00000182264	G	5.86817e-09	-0.327698	1.088e-15	G	-	19	49247086	IZUMO1	1
19:49247124:G:T	GTEx/v8	Esophagus_Muscularis	ENSG00000142233	G	2.20653e-05	-0.158829	1.11866e-07	G	-	19	49247124	NTN5	1
19:49247124:G:T	GTEx/v8	Esophagus_Muscularis	ENSG00000176909	G	1.59778e-06	-0.151403	2.31941e-08	G	-	19	49247124	MAMSTR	1
19:49247124:G:T	GTEx/v8	Esophagus_Muscularis	ENSG00000182264	G	5.86817e-09	-0.327698	1.088e-15	G	-	19	49247124	IZUMO1	1
19:49247601:C:T	GTEx/v8	Esophagus_Muscularis	ENSG00000142233	T	2.20653e-05	-0.158829	1.11866e-07	T	-	19	49247601	NTN5	1
19:49247601:C:T	GTEx/v8	Esophagus_Muscularis	ENSG00000176909	T	1.59778e-06	-0.151403	2.31941e-08	T	-	19	49247601	MAMSTR	1
19:49247601:C:T	GTEx/v8	Esophagus_Muscularis	ENSG00000182264	T	5.86817e-09	-0.327698	1.088e-15	T	-	19	49247601	IZUMO1	1
19:49247693:C:T	GTEx/v8	Esophagus_Muscularis	ENSG00000142233	T	2.20653e-05	-0.158829	1.11866e-07	T	-	19	49247693	NTN5	1
19:49247693:C:T	GTEx/v8	Esophagus_Muscularis	ENSG00000176909	T	1.59778e-06	-0.151403	2.31941e-08	T	-	19	49247693	MAMSTR	1
19:49247693:C:T	GTEx/v8	Esophagus_Muscularis	ENSG00000182264	T	5.86817e-09	-0.327698	1.088e-15	T	-	19	49247693	IZUMO1	1
19:49247786:A:G	GTEx/v8	Esophagus_Muscularis	ENSG00000142233	A	2.20653e-05	-0.158829	1.11866e-07	A	-	19	49247786	NTN5	1
19:49247786:A:G	GTEx/v8	Esophagus_Muscularis	ENSG00000176909	A	1.59778e-06	-0.151403	2.31941e-08	A	-	19	49247786	MAMSTR	1
19:49247786:A:G	GTEx/v8	Esophagus_Muscularis	ENSG00000182264	A	5.86817e-09	-0.327698	1.088e-15	A	-	19	49247786	IZUMO1	1
19:49247900:A:G	GTEx/v8	Esophagus_Muscularis	ENSG00000142233	A	2.20653e-05	-0.158829	1.11866e-07	A	-	19	49247900	NTN5	1
19:49247900:A:G	GTEx/v8	Esophagus_Muscularis	ENSG00000176909	A	1.59778e-06	-0.151403	2.31941e-08	A	-	19	49247900	MAMSTR	1
19:49247900:A:G	GTEx/v8	Esophagus_Muscularis	ENSG00000182264	A	5.86817e-09	-0.327698	1.088e-15	A	-	19	49247900	IZUMO1	1
19:49247963:G:T	GTEx/v8	Esophagus_Muscularis	ENSG00000142233	T	2.20653e-05	-0.158829	1.11866e-07	T	-	19	49247963	NTN5	1
19:49247963:G:T	GTEx/v8	Esophagus_Muscularis	ENSG00000176909	T	1.59778e-06	-0.151403	2.31941e-08	T	-	19	49247963	MAMSTR	1
19:49247963:G:T	GTEx/v8	Esophagus_Muscularis	ENSG00000182264	T	5.86817e-09	-0.327698	1.088e-15	T	-	19	49247963	IZUMO1	1
19:49247998:G:GC	GTEx/v8	Esophagus_Muscularis	ENSG00000142233	GC	2.20653e-05	-0.158829	1.11866e-07	NA	NA	19	49247998	NTN5	1
19:49247998:G:GC	GTEx/v8	Esophagus_Muscularis	ENSG00000176909	GC	1.59778e-06	-0.151403	2.31941e-08	NA	NA	19	49247998	MAMSTR	1
19:49247998:G:GC	GTEx/v8	Esophagus_Muscularis	ENSG00000182264	GC	5.86817e-09	-0.327698	1.088e-15	NA	NA	19	49247998	IZUMO1	1
19:49247999:A:T	GTEx/v8	Esophagus_Muscularis	ENSG00000142233	A	2.20653e-05	-0.158829	1.11866e-07	NA	NA	19	49247999	NTN5	1
19:49247999:A:T	GTEx/v8	Esophagus_Muscularis	ENSG00000176909	A	1.59778e-06	-0.151403	2.31941e-08	NA	NA	19	49247999	MAMSTR	1
19:49247999:A:T	GTEx/v8	Esophagus_Muscularis	ENSG00000182264	A	5.86817e-09	-0.327698	1.088e-15	NA	NA	19	49247999	IZUMO1	1
19:49248022:A:C	GTEx/v8	Esophagus_Muscularis	ENSG00000142233	C	2.20653e-05	-0.158829	1.11866e-07	C	-	19	49248022	NTN5	1
19:49248022:A:C	GTEx/v8	Esophagus_Muscularis	ENSG00000176909	C	1.59778e-06	-0.151403	2.31941e-08	C	-	19	49248022	MAMSTR	1
19:49248022:A:C	GTEx/v8	Esophagus_Muscularis	ENSG00000182264	C	5.86817e-09	-0.327698	1.088e-15	C	-	19	49248022	IZUMO1	1
19:49248052:C:T	GTEx/v8	Esophagus_Muscularis	ENSG00000105538	T	2.28385e-08	-0.189802	5.84061e-05	NA	NA	19	49248052	RASIP1	1
19:49248052:C:T	GTEx/v8	Esophagus_Muscularis	ENSG00000142233	T	2.4086e-05	-0.158361	1.11866e-07	NA	NA	19	49248052	NTN5	1
19:49248052:C:T	GTEx/v8	Esophagus_Muscularis	ENSG00000176909	T	2.98303e-09	-0.186056	2.31941e-08	NA	NA	19	49248052	MAMSTR	1
19:49248120:A:G	GTEx/v8	Esophagus_Muscularis	ENSG00000142233	G	9.99919e-06	-0.164853	1.11866e-07	G	-	19	49248120	NTN5	1
19:49248120:A:G	GTEx/v8	Esophagus_Muscularis	ENSG00000176909	G	2.06918e-06	-0.149496	2.31941e-08	G	-	19	49248120	MAMSTR	1
19:49248120:A:G	GTEx/v8	Esophagus_Muscularis	ENSG00000182264	G	6.35633e-09	-0.326298	1.088e-15	G	-	19	49248120	IZUMO1	1
19:49248255:A:G	GTEx/v8	Esophagus_Muscularis	ENSG00000142233	A	2.20653e-05	-0.158829	1.11866e-07	A	-	19	49248255	NTN5	1
19:49248255:A:G	GTEx/v8	Esophagus_Muscularis	ENSG00000176909	A	1.59778e-06	-0.151403	2.31941e-08	A	-	19	49248255	MAMSTR	1
19:49248255:A:G	GTEx/v8	Esophagus_Muscularis	ENSG00000182264	A	5.86817e-09	-0.327698	1.088e-15	A	-	19	49248255	IZUMO1	1
19:49248295:A:G	GTEx/v8	Esophagus_Muscularis	ENSG00000142233	A	2.20653e-05	-0.158829	1.11866e-07	A	-	19	49248295	NTN5	1
19:49248295:A:G	GTEx/v8	Esophagus_Muscularis	ENSG00000176909	A	1.59778e-06	-0.151403	2.31941e-08	A	-	19	49248295	MAMSTR	1
19:49248295:A:G	GTEx/v8	Esophagus_Muscularis	ENSG00000182264	A	5.86817e-09	-0.327698	1.088e-15	A	-	19	49248295	IZUMO1	1
19:49248331:A:G	GTEx/v8	Esophagus_Muscularis	ENSG00000142233	A	2.20653e-05	-0.158829	1.11866e-07	A	-	19	49248331	NTN5	1
19:49248331:A:G	GTEx/v8	Esophagus_Muscularis	ENSG00000176909	A	1.59778e-06	-0.151403	2.31941e-08	A	-	19	49248331	MAMSTR	1
19:49248331:A:G	GTEx/v8	Esophagus_Muscularis	ENSG00000182264	A	5.86817e-09	-0.327698	1.088e-15	A	-	19	49248331	IZUMO1	1
19:49248640:A:G	GTEx/v8	Esophagus_Muscularis	ENSG00000142233	G	2.20653e-05	-0.158829	1.11866e-07	G	-	19	49248640	NTN5	1
19:49248640:A:G	GTEx/v8	Esophagus_Muscularis	ENSG00000176909	G	1.59778e-06	-0.151403	2.31941e-08	G	-	19	49248640	MAMSTR	1
19:49248640:A:G	GTEx/v8	Esophagus_Muscularis	ENSG00000182264	G	5.86817e-09	-0.327698	1.088e-15	G	-	19	49248640	IZUMO1	1
19:49248730:A:G	GTEx/v8	Esophagus_Muscularis	ENSG00000105538	A	5.23103e-07	-0.174869	5.84061e-05	A	-	19	49248730	RASIP1	1
19:49248730:A:G	GTEx/v8	Esophagus_Muscularis	ENSG00000142233	A	2.2462e-06	-0.180809	1.11866e-07	A	-	19	49248730	NTN5	1
19:49248730:A:G	GTEx/v8	Esophagus_Muscularis	ENSG00000176909	A	3.37506e-08	-0.177535	2.31941e-08	A	-	19	49248730	MAMSTR	1
19:49249443:A:T	GTEx/v8	Esophagus_Muscularis	ENSG00000142233	T	2.20653e-05	-0.158829	1.11866e-07	T	-	19	49249443	NTN5	1
19:49249443:A:T	GTEx/v8	Esophagus_Muscularis	ENSG00000176909	T	1.59778e-06	-0.151403	2.31941e-08	T	-	19	49249443	MAMSTR	1
19:49249443:A:T	GTEx/v8	Esophagus_Muscularis	ENSG00000182264	T	5.86817e-09	-0.327698	1.088e-15	T	-	19	49249443	IZUMO1	1
19:49249698:C:T	GTEx/v8	Esophagus_Muscularis	ENSG00000142233	T	2.21535e-05	-0.157591	1.11866e-07	T	-	19	49249698	NTN5	1
19:49249698:C:T	GTEx/v8	Esophagus_Muscularis	ENSG00000176909	T	2.61249e-05	-0.132106	2.31941e-08	T	-	19	49249698	MAMSTR	1
19:49249698:C:T	GTEx/v8	Esophagus_Muscularis	ENSG00000182264	T	2.50132e-08	-0.311944	1.088e-15	T	-	19	49249698	IZUMO1	1
19:49249795:C:T	GTEx/v8	Esophagus_Muscularis	ENSG00000142233	T	2.23603e-05	-0.159374	1.11866e-07	T	-	19	49249795	NTN5	1
19:49249795:C:T	GTEx/v8	Esophagus_Muscularis	ENSG00000176909	T	1.92832e-06	-0.150863	2.31941e-08	T	-	19	49249795	MAMSTR	1
19:49249795:C:T	GTEx/v8	Esophagus_Muscularis	ENSG00000182264	T	1.08231e-09	-0.343961	1.088e-15	T	-	19	49249795	IZUMO1	1
19:49249814:A:C	GTEx/v8	Esophagus_Muscularis	ENSG00000142233	A	2.23603e-05	-0.159374	1.11866e-07	A	-	19	49249814	NTN5	1
19:49249814:A:C	GTEx/v8	Esophagus_Muscularis	ENSG00000176909	A	1.92832e-06	-0.150863	2.31941e-08	A	-	19	49249814	MAMSTR	1
19:49249814:A:C	GTEx/v8	Esophagus_Muscularis	ENSG00000182264	A	1.08231e-09	-0.343961	1.088e-15	A	-	19	49249814	IZUMO1	1
19:49249888:A:G	GTEx/v8	Esophagus_Muscularis	ENSG00000142233	A	2.23603e-05	-0.159374	1.11866e-07	A	-	19	49249888	NTN5	1
19:49249888:A:G	GTEx/v8	Esophagus_Muscularis	ENSG00000176909	A	1.92832e-06	-0.150863	2.31941e-08	A	-	19	49249888	MAMSTR	1
19:49249888:A:G	GTEx/v8	Esophagus_Muscularis	ENSG00000182264	A	1.08231e-09	-0.343961	1.088e-15	A	-	19	49249888	IZUMO1	1
19:49250197:C:T	GTEx/v8	Esophagus_Muscularis	ENSG00000142233	C	8.9712e-06	-0.167223	1.11866e-07	C	-	19	49250197	NTN5	1
19:49250197:C:T	GTEx/v8	Esophagus_Muscularis	ENSG00000176909	C	2.64194e-07	-0.163199	2.31941e-08	C	-	19	49250197	MAMSTR	1
19:49250197:C:T	GTEx/v8	Esophagus_Muscularis	ENSG00000182264	C	9.67389e-08	-0.303391	1.088e-15	C	-	19	49250197	IZUMO1	1
19:49250239:C:T	GTEx/v8	Esophagus_Muscularis	ENSG00000105538	T	2.84638e-07	-0.172302	5.84061e-05	T	-	19	49250239	RASIP1	1
19:49250239:C:T	GTEx/v8	Esophagus_Muscularis	ENSG00000142233	T	1.46052e-05	-0.160061	1.11866e-07	T	-	19	49250239	NTN5	1
19:49250239:C:T	GTEx/v8	Esophagus_Muscularis	ENSG00000176909	T	2.1133e-09	-0.184995	2.31941e-08	T	-	19	49250239	MAMSTR	1
19:49250538:A:G	GTEx/v8	Esophagus_Muscularis	ENSG00000142233	G	8.9712e-06	-0.167223	1.11866e-07	G	-	19	49250538	NTN5	1
19:49250538:A:G	GTEx/v8	Esophagus_Muscularis	ENSG00000176909	G	2.64194e-07	-0.163199	2.31941e-08	G	-	19	49250538	MAMSTR	1
19:49250538:A:G	GTEx/v8	Esophagus_Muscularis	ENSG00000182264	G	9.67389e-08	-0.303391	1.088e-15	G	-	19	49250538	IZUMO1	1
19:49250633:A:G	GTEx/v8	Esophagus_Muscularis	ENSG00000142233	A	2.20653e-05	-0.158829	1.11866e-07	A	-	19	49250633	NTN5	1
19:49250633:A:G	GTEx/v8	Esophagus_Muscularis	ENSG00000176909	A	1.59778e-06	-0.151403	2.31941e-08	A	-	19	49250633	MAMSTR	1
19:49250633:A:G	GTEx/v8	Esophagus_Muscularis	ENSG00000182264	A	5.86817e-09	-0.327698	1.088e-15	A	-	19	49250633	IZUMO1	1
19:49250657:C:G	GTEx/v8	Esophagus_Muscularis	ENSG00000142233	G	1.69058e-06	-0.179048	1.11866e-07	G	-	19	49250657	NTN5	1
19:49250657:C:G	GTEx/v8	Esophagus_Muscularis	ENSG00000176909	G	1.55327e-07	-0.16542	2.31941e-08	G	-	19	49250657	MAMSTR	1
19:49250657:C:G	GTEx/v8	Esophagus_Muscularis	ENSG00000182264	G	3.07367e-07	-0.290222	1.088e-15	G	-	19	49250657	IZUMO1	1
19:49254955:C:T	GTEx/v8	Esophagus_Muscularis	ENSG00000105538	T	2.46458e-05	-0.141826	5.84061e-05	T	-	19	49254955	RASIP1	1
19:49254955:C:T	GTEx/v8	Esophagus_Muscularis	ENSG00000176909	T	4.5052e-07	-0.156328	2.31941e-08	T	-	19	49254955	MAMSTR	1
19:49259529:A:G	GTEx/v8	Esophagus_Muscularis	ENSG00000105538	G	2.04389e-05	-0.143011	5.84061e-05	G	-	19	49259529	RASIP1	1
19:49259529:A:G	GTEx/v8	Esophagus_Muscularis	ENSG00000176909	G	6.66394e-06	-0.139796	2.31941e-08	G	-	19	49259529	MAMSTR	1
6:25763192:A:G	GTEx/v8	Heart_Atrial_Appendage	ENSG00000186470	G	5.69453e-05	0.214812	1.98891e-69	A	-	6	25763192	BTN3A2	1
6:25770239:A:G	GTEx/v8	Heart_Atrial_Appendage	ENSG00000186470	G	3.24472e-05	0.235353	1.98891e-69	A	-	6	25770239	BTN3A2	1
6:25778055:C:T	GTEx/v8	Heart_Atrial_Appendage	ENSG00000186470	T	5.69453e-05	0.214812	1.98891e-69	C	-	6	25778055	BTN3A2	1
6:25781853:G:T	GTEx/v8	Heart_Atrial_Appendage	ENSG00000186470	G	5.69453e-05	0.214812	1.98891e-69	T	-	6	25781853	BTN3A2	1
6:25783022:C:T	GTEx/v8	Heart_Atrial_Appendage	ENSG00000186470	C	1.65732e-05	0.225732	1.98891e-69	T	-	6	25783022	BTN3A2	1
6:25783315:C:T	GTEx/v8	Heart_Atrial_Appendage	ENSG00000186470	C	1.65732e-05	0.225732	1.98891e-69	T	-	6	25783315	BTN3A2	1
6:25784227:T:TG	GTEx/v8	Heart_Atrial_Appendage	ENSG00000186470	TG	1.11881e-05	0.251031	1.98891e-69	NA	NA	6	25784227	BTN3A2	1
6:25787817:A:G	GTEx/v8	Heart_Atrial_Appendage	ENSG00000186470	A	3.02245e-05	0.223727	1.98891e-69	G	-	6	25787817	BTN3A2	1
6:25789061:A:G	GTEx/v8	Heart_Atrial_Appendage	ENSG00000186470	G	6.56379e-05	0.212686	1.98891e-69	A	-	6	25789061	BTN3A2	1
6:25791354:C:T	GTEx/v8	Heart_Atrial_Appendage	ENSG00000186470	T	3.98585e-06	-0.26087	1.98891e-69	T	-	6	25791354	BTN3A2	1
6:25792292:C:T	GTEx/v8	Heart_Atrial_Appendage	ENSG00000186470	C	3.98585e-06	-0.26087	1.98891e-69	C	-	6	25792292	BTN3A2	1
6:25799929:G:T	GTEx/v8	Heart_Atrial_Appendage	ENSG00000186470	T	3.98585e-06	-0.26087	1.98891e-69	T	-	6	25799929	BTN3A2	1
6:25801971:C:T	GTEx/v8	Heart_Atrial_Appendage	ENSG00000186470	T	3.98585e-06	-0.26087	1.98891e-69	T	-	6	25801971	BTN3A2	1
6:25805002:A:T	GTEx/v8	Heart_Atrial_Appendage	ENSG00000186470	T	3.98585e-06	-0.26087	1.98891e-69	T	-	6	25805002	BTN3A2	1
6:25806576:C:T	GTEx/v8	Heart_Atrial_Appendage	ENSG00000186470	C	3.98585e-06	-0.26087	1.98891e-69	C	-	6	25806576	BTN3A2	1
6:25809524:C:T	GTEx/v8	Heart_Atrial_Appendage	ENSG00000186470	C	3.98585e-06	-0.26087	1.98891e-69	C	-	6	25809524	BTN3A2	1
6:25810797:C:G	GTEx/v8	Heart_Atrial_Appendage	ENSG00000186470	C	3.98585e-06	-0.26087	1.98891e-69	C	-	6	25810797	BTN3A2	1
6:25811034:C:T	GTEx/v8	Heart_Atrial_Appendage	ENSG00000186470	T	3.98585e-06	-0.26087	1.98891e-69	T	-	6	25811034	BTN3A2	1
6:25811404:C:T	GTEx/v8	Heart_Atrial_Appendage	ENSG00000186470	T	3.98585e-06	-0.26087	1.98891e-69	T	-	6	25811404	BTN3A2	1
6:25812459:A:G	GTEx/v8	Heart_Atrial_Appendage	ENSG00000186470	A	3.98585e-06	-0.26087	1.98891e-69	A	-	6	25812459	BTN3A2	1
6:25814532:G:T	GTEx/v8	Heart_Atrial_Appendage	ENSG00000186470	T	3.98585e-06	-0.26087	1.98891e-69	T	-	6	25814532	BTN3A2	1
6:25814939:C:T	GTEx/v8	Heart_Atrial_Appendage	ENSG00000186470	C	3.98585e-06	-0.26087	1.98891e-69	C	-	6	25814939	BTN3A2	1
6:25817518:A:G	GTEx/v8	Heart_Atrial_Appendage	ENSG00000186470	A	3.52613e-06	-0.2634	1.98891e-69	A	-	6	25817518	BTN3A2	1
6:25818755:A:G	GTEx/v8	Heart_Atrial_Appendage	ENSG00000186470	A	8.04683e-07	-0.2939	1.98891e-69	A	-	6	25818755	BTN3A2	1
6:25820428:C:T	GTEx/v8	Heart_Atrial_Appendage	ENSG00000186470	C	3.52613e-06	-0.2634	1.98891e-69	C	-	6	25820428	BTN3A2	1
6:25820891:A:G	GTEx/v8	Heart_Atrial_Appendage	ENSG00000186470	A	3.52613e-06	-0.2634	1.98891e-69	NA	NA	6	25820891	BTN3A2	1
6:25824809:C:T	GTEx/v8	Heart_Atrial_Appendage	ENSG00000186470	T	1.45538e-05	-0.255274	1.98891e-69	T	-	6	25824809	BTN3A2	1
6:25826119:C:T	GTEx/v8	Heart_Atrial_Appendage	ENSG00000186470	T	8.86744e-06	-0.261067	1.98891e-69	T	-	6	25826119	BTN3A2	1
6:25826986:A:T	GTEx/v8	Heart_Atrial_Appendage	ENSG00000186470	A	8.86744e-06	-0.261067	1.98891e-69	A	-	6	25826986	BTN3A2	1
6:25827484:A:G	GTEx/v8	Heart_Atrial_Appendage	ENSG00000186470	G	8.86744e-06	-0.261067	1.98891e-69	G	-	6	25827484	BTN3A2	1
6:25829633:A:T	GTEx/v8	Heart_Atrial_Appendage	ENSG00000186470	T	1.35119e-05	-0.256489	1.98891e-69	T	-	6	25829633	BTN3A2	1
6:25842032:C:T	GTEx/v8	Heart_Atrial_Appendage	ENSG00000186470	T	0.000211085	-0.189687	1.98891e-69	T	-	6	25842032	BTN3A2	1
6:25844710:G:T	GTEx/v8	Heart_Atrial_Appendage	ENSG00000186470	T	2.07961e-05	-0.25624	1.98891e-69	T	-	6	25844710	BTN3A2	1
6:25847847:A:T	GTEx/v8	Heart_Atrial_Appendage	ENSG00000186470	T	2.07961e-05	-0.25624	1.98891e-69	T	-	6	25847847	BTN3A2	1
6:25849779:A:C	GTEx/v8	Heart_Atrial_Appendage	ENSG00000186470	C	2.07961e-05	-0.25624	1.98891e-69	C	-	6	25849779	BTN3A2	1
6:25851369:C:T	GTEx/v8	Heart_Atrial_Appendage	ENSG00000186470	C	2.07961e-05	-0.25624	1.98891e-69	C	-	6	25851369	BTN3A2	1
6:25851529:A:G	GTEx/v8	Heart_Atrial_Appendage	ENSG00000186470	G	2.07961e-05	-0.25624	1.98891e-69	G	-	6	25851529	BTN3A2	1
6:25856881:C:T	GTEx/v8	Heart_Atrial_Appendage	ENSG00000186470	C	9.26331e-06	-0.269084	1.98891e-69	C	-	6	25856881	BTN3A2	1
6:25858346:C:T	GTEx/v8	Heart_Atrial_Appendage	ENSG00000186470	T	1.38963e-05	-0.261543	1.98891e-69	T	-	6	25858346	BTN3A2	1
6:25858704:G:T	GTEx/v8	Heart_Atrial_Appendage	ENSG00000186470	T	5.96407e-06	-0.274892	1.98891e-69	T	-	6	25858704	BTN3A2	1
6:25859286:G:T	GTEx/v8	Heart_Atrial_Appendage	ENSG00000186470	G	8.32898e-06	-0.268134	1.98891e-69	G	-	6	25859286	BTN3A2	1
6:25859433:C:T	GTEx/v8	Heart_Atrial_Appendage	ENSG00000186470	C	8.32898e-06	-0.268134	1.98891e-69	C	-	6	25859433	BTN3A2	1
6:25859554:C:T	GTEx/v8	Heart_Atrial_Appendage	ENSG00000186470	C	8.32898e-06	-0.268134	1.98891e-69	C	-	6	25859554	BTN3A2	1
6:25860529:G:GAT	GTEx/v8	Heart_Atrial_Appendage	ENSG00000186470	GAT	7.97707e-06	-0.268618	1.98891e-69	NA	NA	6	25860529	BTN3A2	1
6:25860688:A:G	GTEx/v8	Heart_Atrial_Appendage	ENSG00000186470	G	8.32898e-06	-0.268134	1.98891e-69	G	-	6	25860688	BTN3A2	1
6:25862466:C:T	GTEx/v8	Heart_Atrial_Appendage	ENSG00000186470	T	3.43616e-06	-0.281918	1.98891e-69	T	-	6	25862466	BTN3A2	1
6:25863481:A:G	GTEx/v8	Heart_Atrial_Appendage	ENSG00000186470	A	3.43616e-06	-0.281918	1.98891e-69	A	-	6	25863481	BTN3A2	1
6:25863605:C:T	GTEx/v8	Heart_Atrial_Appendage	ENSG00000186470	T	8.32898e-06	-0.268134	1.98891e-69	T	-	6	25863605	BTN3A2	1
6:25864362:C:T	GTEx/v8	Heart_Atrial_Appendage	ENSG00000186470	T	8.32898e-06	-0.268134	1.98891e-69	T	-	6	25864362	BTN3A2	1
6:25864625:A:G	GTEx/v8	Heart_Atrial_Appendage	ENSG00000186470	G	8.32898e-06	-0.268134	1.98891e-69	G	-	6	25864625	BTN3A2	1
6:25864856:C:CT	GTEx/v8	Heart_Atrial_Appendage	ENSG00000186470	CT	8.32898e-06	-0.268134	1.98891e-69	NA	NA	6	25864856	BTN3A2	1
6:25864898:A:C	GTEx/v8	Heart_Atrial_Appendage	ENSG00000186470	A	8.32898e-06	-0.268134	1.98891e-69	A	-	6	25864898	BTN3A2	1
6:25867566:A:G	GTEx/v8	Heart_Atrial_Appendage	ENSG00000186470	A	0.000145232	-0.199448	1.98891e-69	A	-	6	25867566	BTN3A2	1
6:25870745:C:T	GTEx/v8	Heart_Atrial_Appendage	ENSG00000186470	T	4.90957e-05	-0.239857	1.98891e-69	T	-	6	25870745	BTN3A2	1
6:25873883:C:T	GTEx/v8	Heart_Atrial_Appendage	ENSG00000186470	C	2.26499e-05	-0.252644	1.98891e-69	C	-	6	25873883	BTN3A2	1
6:25891131:C:G	GTEx/v8	Heart_Atrial_Appendage	ENSG00000112343	G	2.99311e-06	-0.155965	0.00320938	G	-	6	25891131	TRIM38	1
6:25901711:C:T	GTEx/v8	Heart_Atrial_Appendage	ENSG00000112343	C	3.18713e-05	-0.13436	0.00320938	C	-	6	25901711	TRIM38	1
6:25901758:A:C	GTEx/v8	Heart_Atrial_Appendage	ENSG00000112343	A	0.000118981	-0.126142	0.00320938	A	-	6	25901758	TRIM38	1
6:25902626:C:T	GTEx/v8	Heart_Atrial_Appendage	ENSG00000112343	C	0.000118981	-0.126142	0.00320938	C	-	6	25902626	TRIM38	1
6:25903014:C:T	GTEx/v8	Heart_Atrial_Appendage	ENSG00000112343	T	8.83e-05	-0.128732	0.00320938	T	-	6	25903014	TRIM38	1
6:25903235:C:T	GTEx/v8	Heart_Atrial_Appendage	ENSG00000112343	C	3.64378e-05	-0.132537	0.00320938	C	-	6	25903235	TRIM38	1
6:25904352:C:G	GTEx/v8	Heart_Atrial_Appendage	ENSG00000112343	G	0.000118981	-0.126142	0.00320938	G	-	6	25904352	TRIM38	1
6:25904414:C:T	GTEx/v8	Heart_Atrial_Appendage	ENSG00000112343	T	0.000118981	-0.126142	0.00320938	T	-	6	25904414	TRIM38	1
6:25906040:C:T	GTEx/v8	Heart_Atrial_Appendage	ENSG00000112343	C	0.000118981	-0.126142	0.00320938	C	-	6	25906040	TRIM38	1
6:25908975:A:G	GTEx/v8	Heart_Atrial_Appendage	ENSG00000112343	G	0.000118981	-0.126142	0.00320938	G	-	6	25908975	TRIM38	1
6:25909229:G:T	GTEx/v8	Heart_Atrial_Appendage	ENSG00000112343	G	0.000118981	-0.126142	0.00320938	G	-	6	25909229	TRIM38	1
6:25911178:A:G	GTEx/v8	Heart_Atrial_Appendage	ENSG00000112343	G	0.000118981	-0.126142	0.00320938	G	-	6	25911178	TRIM38	1
6:25911775:C:T	GTEx/v8	Heart_Atrial_Appendage	ENSG00000112343	C	0.000118981	-0.126142	0.00320938	C	-	6	25911775	TRIM38	1
6:25912342:A:G	GTEx/v8	Heart_Atrial_Appendage	ENSG00000112343	G	3.18713e-05	-0.13436	0.00320938	G	-	6	25912342	TRIM38	1
6:25912816:C:T	GTEx/v8	Heart_Atrial_Appendage	ENSG00000112343	T	0.000118981	-0.126142	0.00320938	T	-	6	25912816	TRIM38	1
6:25913098:C:T	GTEx/v8	Heart_Atrial_Appendage	ENSG00000112343	T	0.000118981	-0.126142	0.00320938	T	-	6	25913098	TRIM38	1
6:25914077:C:T	GTEx/v8	Heart_Atrial_Appendage	ENSG00000112343	T	0.000118981	-0.126142	0.00320938	T	-	6	25914077	TRIM38	1
6:25914263:A:C	GTEx/v8	Heart_Atrial_Appendage	ENSG00000112343	A	0.000118981	-0.126142	0.00320938	A	-	6	25914263	TRIM38	1
6:25914572:C:T	GTEx/v8	Heart_Atrial_Appendage	ENSG00000112343	T	3.18713e-05	-0.13436	0.00320938	T	-	6	25914572	TRIM38	1
6:25914801:A:G	GTEx/v8	Heart_Atrial_Appendage	ENSG00000112343	A	0.000118981	-0.126142	0.00320938	A	-	6	25914801	TRIM38	1
6:25914901:A:G	GTEx/v8	Heart_Atrial_Appendage	ENSG00000112343	A	0.000118981	-0.126142	0.00320938	A	-	6	25914901	TRIM38	1
6:25915134:C:T	GTEx/v8	Heart_Atrial_Appendage	ENSG00000112343	T	0.000152316	-0.12401	0.00320938	T	-	6	25915134	TRIM38	1
6:25915147:G:T	GTEx/v8	Heart_Atrial_Appendage	ENSG00000112343	T	3.18713e-05	-0.13436	0.00320938	T	-	6	25915147	TRIM38	1
6:25916979:C:T	GTEx/v8	Heart_Atrial_Appendage	ENSG00000112343	T	0.000118981	-0.126142	0.00320938	T	-	6	25916979	TRIM38	1
6:25918510:G:T	GTEx/v8	Heart_Atrial_Appendage	ENSG00000112343	T	0.000118981	-0.126142	0.00320938	T	-	6	25918510	TRIM38	1
6:25918688:A:G	GTEx/v8	Heart_Atrial_Appendage	ENSG00000112343	A	0.000118981	-0.126142	0.00320938	A	-	6	25918688	TRIM38	1
6:25919480:C:T	GTEx/v8	Heart_Atrial_Appendage	ENSG00000112343	C	3.64378e-05	-0.132537	0.00320938	C	-	6	25919480	TRIM38	1
6:25919549:A:C	GTEx/v8	Heart_Atrial_Appendage	ENSG00000112343	C	0.000118981	-0.126142	0.00320938	C	-	6	25919549	TRIM38	1
6:25919908:A:G	GTEx/v8	Heart_Atrial_Appendage	ENSG00000112343	G	0.000105531	-0.127251	0.00320938	NA	NA	6	25919908	TRIM38	1
6:25920265:C:T	GTEx/v8	Heart_Atrial_Appendage	ENSG00000112343	C	3.41567e-05	-0.132968	0.00320938	C	-	6	25920265	TRIM38	1
6:25921761:A:G	GTEx/v8	Heart_Atrial_Appendage	ENSG00000112343	G	0.000118981	-0.126142	0.00320938	G	-	6	25921761	TRIM38	1
6:25921816:T:TAGA	GTEx/v8	Heart_Atrial_Appendage	ENSG00000112343	T	0.000118981	-0.126142	0.00320938	NA	NA	6	25921816	TRIM38	1
6:25922311:A:G	GTEx/v8	Heart_Atrial_Appendage	ENSG00000112343	G	0.000118981	-0.126142	0.00320938	G	-	6	25922311	TRIM38	1
6:25923315:C:T	GTEx/v8	Heart_Atrial_Appendage	ENSG00000112343	T	8.04006e-05	-0.12807	0.00320938	T	-	6	25923315	TRIM38	1
6:25924158:C:T	GTEx/v8	Heart_Atrial_Appendage	ENSG00000112343	C	0.000118981	-0.126142	0.00320938	C	-	6	25924158	TRIM38	1
6:25924513:C:G	GTEx/v8	Heart_Atrial_Appendage	ENSG00000112343	C	0.000118981	-0.126142	0.00320938	C	-	6	25924513	TRIM38	1
6:25924655:C:T	GTEx/v8	Heart_Atrial_Appendage	ENSG00000112343	T	0.000118981	-0.126142	0.00320938	T	-	6	25924655	TRIM38	1
6:25925823:A:G	GTEx/v8	Heart_Atrial_Appendage	ENSG00000112343	G	0.000118981	-0.126142	0.00320938	G	-	6	25925823	TRIM38	1
6:25929173:A:C	GTEx/v8	Heart_Atrial_Appendage	ENSG00000112343	C	0.000118981	-0.126142	0.00320938	C	-	6	25929173	TRIM38	1
6:25929689:A:T	GTEx/v8	Heart_Atrial_Appendage	ENSG00000112343	A	0.000118981	-0.126142	0.00320938	A	-	6	25929689	TRIM38	1
6:25930116:A:G	GTEx/v8	Heart_Atrial_Appendage	ENSG00000112343	A	0.000118981	-0.126142	0.00320938	A	-	6	25930116	TRIM38	1
6:25933538:A:T	GTEx/v8	Heart_Atrial_Appendage	ENSG00000112343	T	4.31843e-06	-0.167285	0.00320938	T	-	6	25933538	TRIM38	1
6:25933712:C:T	GTEx/v8	Heart_Atrial_Appendage	ENSG00000112343	C	0.000143584	-0.12421	0.00320938	C	-	6	25933712	TRIM38	1
6:25933898:A:T	GTEx/v8	Heart_Atrial_Appendage	ENSG00000112343	A	6.84256e-05	-0.130249	0.00320938	A	-	6	25933898	TRIM38	1
6:25934018:A:T	GTEx/v8	Heart_Atrial_Appendage	ENSG00000112343	T	7.22266e-05	-0.129531	0.00320938	NA	NA	6	25934018	TRIM38	1
6:25934524:A:G	GTEx/v8	Heart_Atrial_Appendage	ENSG00000112343	A	2.5386e-06	-0.16483	0.00320938	A	-	6	25934524	TRIM38	1
6:25935427:A:C	GTEx/v8	Heart_Atrial_Appendage	ENSG00000112343	C	8.58944e-05	-0.129374	0.00320938	C	-	6	25935427	TRIM38	1
6:25935765:C:T	GTEx/v8	Heart_Atrial_Appendage	ENSG00000112343	C	8.58944e-05	-0.129374	0.00320938	C	-	6	25935765	TRIM38	1
6:25936056:A:G	GTEx/v8	Heart_Atrial_Appendage	ENSG00000112343	A	8.58944e-05	-0.129374	0.00320938	A	-	6	25936056	TRIM38	1
6:25936402:G:T	GTEx/v8	Heart_Atrial_Appendage	ENSG00000112343	T	8.58944e-05	-0.129374	0.00320938	T	-	6	25936402	TRIM38	1
6:25936787:C:T	GTEx/v8	Heart_Atrial_Appendage	ENSG00000112343	T	2.5386e-06	-0.16483	0.00320938	T	-	6	25936787	TRIM38	1
6:25936944:A:G	GTEx/v8	Heart_Atrial_Appendage	ENSG00000112343	A	6.64094e-05	-0.129903	0.00320938	A	-	6	25936944	TRIM38	1
6:25937033:A:G	GTEx/v8	Heart_Atrial_Appendage	ENSG00000112343	A	6.64094e-05	-0.129903	0.00320938	A	-	6	25937033	TRIM38	1
6:25938252:C:T	GTEx/v8	Heart_Atrial_Appendage	ENSG00000112343	T	8.58944e-05	-0.129374	0.00320938	T	-	6	25938252	TRIM38	1
6:25939723:C:T	GTEx/v8	Heart_Atrial_Appendage	ENSG00000112343	T	8.58944e-05	-0.129374	0.00320938	T	-	6	25939723	TRIM38	1
6:25939952:C:CT	GTEx/v8	Heart_Atrial_Appendage	ENSG00000112343	C	8.58944e-05	-0.129374	0.00320938	NA	NA	6	25939952	TRIM38	1
6:25940393:C:G	GTEx/v8	Heart_Atrial_Appendage	ENSG00000112343	C	3.05509e-06	-0.171071	0.00320938	C	-	6	25940393	TRIM38	1
6:25940719:C:G	GTEx/v8	Heart_Atrial_Appendage	ENSG00000112343	C	6.71114e-05	-0.12981	0.00320938	C	-	6	25940719	TRIM38	1
6:25940958:A:G	GTEx/v8	Heart_Atrial_Appendage	ENSG00000112343	A	8.58944e-05	-0.129374	0.00320938	A	-	6	25940958	TRIM38	1
6:25941438:C:CATCT	GTEx/v8	Heart_Atrial_Appendage	ENSG00000112343	CATCT	3.05509e-06	-0.171071	0.00320938	NA	NA	6	25941438	TRIM38	1
6:25943197:A:C	GTEx/v8	Heart_Atrial_Appendage	ENSG00000112343	A	8.58944e-05	-0.129374	0.00320938	A	-	6	25943197	TRIM38	1
6:25943695:C:T	GTEx/v8	Heart_Atrial_Appendage	ENSG00000112343	C	4.43621e-05	-0.13277	0.00320938	C	-	6	25943695	TRIM38	1
6:25944103:C:T	GTEx/v8	Heart_Atrial_Appendage	ENSG00000112343	C	4.43621e-05	-0.13277	0.00320938	C	-	6	25944103	TRIM38	1
6:25944117:G:T	GTEx/v8	Heart_Atrial_Appendage	ENSG00000112343	G	4.43621e-05	-0.13277	0.00320938	G	-	6	25944117	TRIM38	1
6:25945211:A:G	GTEx/v8	Heart_Atrial_Appendage	ENSG00000112343	G	4.05398e-05	-0.132304	0.00320938	G	-	6	25945211	TRIM38	1
6:25945815:A:G	GTEx/v8	Heart_Atrial_Appendage	ENSG00000112343	A	5.4123e-05	-0.131387	0.00320938	A	-	6	25945815	TRIM38	1
6:25945819:C:T	GTEx/v8	Heart_Atrial_Appendage	ENSG00000112343	T	5.4123e-05	-0.131387	0.00320938	T	-	6	25945819	TRIM38	1
6:25947197:C:T	GTEx/v8	Heart_Atrial_Appendage	ENSG00000112343	C	1.23366e-06	-0.174636	0.00320938	C	-	6	25947197	TRIM38	1
6:25947236:C:T	GTEx/v8	Heart_Atrial_Appendage	ENSG00000112343	C	5.4123e-05	-0.131387	0.00320938	C	-	6	25947236	TRIM38	1
6:25947706:A:T	GTEx/v8	Heart_Atrial_Appendage	ENSG00000112343	T	8.58944e-05	-0.129374	0.00320938	T	-	6	25947706	TRIM38	1
6:25947766:G:GC	GTEx/v8	Heart_Atrial_Appendage	ENSG00000112343	G	8.58944e-05	-0.129374	0.00320938	NA	NA	6	25947766	TRIM38	1
6:25947950:C:CAGTT	GTEx/v8	Heart_Atrial_Appendage	ENSG00000112343	CAGTT	5.4123e-05	-0.131387	0.00320938	NA	NA	6	25947950	TRIM38	1
6:25948421:A:G	GTEx/v8	Heart_Atrial_Appendage	ENSG00000112343	G	5.4123e-05	-0.131387	0.00320938	G	-	6	25948421	TRIM38	1
6:25949464:C:T	GTEx/v8	Heart_Atrial_Appendage	ENSG00000112343	T	6.0992e-05	-0.131628	0.00320938	T	-	6	25949464	TRIM38	1
6:25950397:C:T	GTEx/v8	Heart_Atrial_Appendage	ENSG00000112343	T	5.4123e-05	-0.131387	0.00320938	T	-	6	25950397	TRIM38	1
6:25950800:A:C	GTEx/v8	Heart_Atrial_Appendage	ENSG00000112343	C	5.4123e-05	-0.131387	0.00320938	C	-	6	25950800	TRIM38	1
6:25950804:A:C	GTEx/v8	Heart_Atrial_Appendage	ENSG00000112343	A	4.05398e-05	-0.132304	0.00320938	A	-	6	25950804	TRIM38	1
6:25950834:A:T	GTEx/v8	Heart_Atrial_Appendage	ENSG00000112343	A	5.4123e-05	-0.131387	0.00320938	A	-	6	25950834	TRIM38	1
6:25952106:A:G	GTEx/v8	Heart_Atrial_Appendage	ENSG00000112343	A	5.4123e-05	-0.131387	0.00320938	A	-	6	25952106	TRIM38	1
6:25953360:A:G	GTEx/v8	Heart_Atrial_Appendage	ENSG00000112343	A	2.5386e-06	-0.16483	0.00320938	A	-	6	25953360	TRIM38	1
6:25953633:A:G	GTEx/v8	Heart_Atrial_Appendage	ENSG00000112343	G	5.4123e-05	-0.131387	0.00320938	G	-	6	25953633	TRIM38	1
6:25953684:A:G	GTEx/v8	Heart_Atrial_Appendage	ENSG00000112343	G	2.5386e-06	-0.16483	0.00320938	G	-	6	25953684	TRIM38	1
6:25954027:A:G	GTEx/v8	Heart_Atrial_Appendage	ENSG00000112343	G	5.4123e-05	-0.131387	0.00320938	G	-	6	25954027	TRIM38	1
6:25954434:C:G	GTEx/v8	Heart_Atrial_Appendage	ENSG00000112343	G	8.58944e-05	-0.129374	0.00320938	G	-	6	25954434	TRIM38	1
6:25955176:C:G	GTEx/v8	Heart_Atrial_Appendage	ENSG00000112343	C	5.4123e-05	-0.131387	0.00320938	C	-	6	25955176	TRIM38	1
6:25955197:C:G	GTEx/v8	Heart_Atrial_Appendage	ENSG00000112343	C	2.5386e-06	-0.16483	0.00320938	C	-	6	25955197	TRIM38	1
6:25956172:A:G	GTEx/v8	Heart_Atrial_Appendage	ENSG00000112343	G	3.05509e-06	-0.171071	0.00320938	G	-	6	25956172	TRIM38	1
6:25957408:A:G	GTEx/v8	Heart_Atrial_Appendage	ENSG00000112343	G	8.58944e-05	-0.129374	0.00320938	G	-	6	25957408	TRIM38	1
6:25957642:A:G	GTEx/v8	Heart_Atrial_Appendage	ENSG00000112343	G	5.4123e-05	-0.131387	0.00320938	G	-	6	25957642	TRIM38	1
6:25957773:C:T	GTEx/v8	Heart_Atrial_Appendage	ENSG00000112343	T	5.4123e-05	-0.131387	0.00320938	T	-	6	25957773	TRIM38	1
6:25957933:A:T	GTEx/v8	Heart_Atrial_Appendage	ENSG00000112343	A	3.46471e-05	-0.13551	0.00320938	A	-	6	25957933	TRIM38	1
6:25958235:A:G	GTEx/v8	Heart_Atrial_Appendage	ENSG00000112343	G	5.4123e-05	-0.131387	0.00320938	G	-	6	25958235	TRIM38	1
6:25958257:C:G	GTEx/v8	Heart_Atrial_Appendage	ENSG00000112343	G	5.4123e-05	-0.131387	0.00320938	G	-	6	25958257	TRIM38	1
6:25958621:A:G	GTEx/v8	Heart_Atrial_Appendage	ENSG00000112343	G	8.58944e-05	-0.129374	0.00320938	G	-	6	25958621	TRIM38	1
6:25959127:A:G	GTEx/v8	Heart_Atrial_Appendage	ENSG00000112343	G	6.22561e-05	-0.130083	0.00320938	G	-	6	25959127	TRIM38	1
6:25960509:A:C	GTEx/v8	Heart_Atrial_Appendage	ENSG00000112343	C	3.05509e-06	-0.171071	0.00320938	C	-	6	25960509	TRIM38	1
6:25960815:C:T	GTEx/v8	Heart_Atrial_Appendage	ENSG00000112343	T	5.4123e-05	-0.131387	0.00320938	T	-	6	25960815	TRIM38	1
6:25961029:A:G	GTEx/v8	Heart_Atrial_Appendage	ENSG00000112343	G	2.5386e-06	-0.16483	0.00320938	G	-	6	25961029	TRIM38	1
6:25965942:A:G	GTEx/v8	Heart_Atrial_Appendage	ENSG00000112343	G	2.96843e-06	-0.167948	0.00320938	NA	NA	6	25965942	TRIM38	1
6:25965950:G:GAGACCATCCT	GTEx/v8	Heart_Atrial_Appendage	ENSG00000112343	GAGACCATCCT	1.66255e-06	-0.17606	0.00320938	NA	NA	6	25965950	TRIM38	1
6:25969958:C:G	GTEx/v8	Heart_Atrial_Appendage	ENSG00000112343	C	0.000140097	-0.122939	0.00320938	C	-	6	25969958	TRIM38	1
6:25975883:C:G	GTEx/v8	Heart_Atrial_Appendage	ENSG00000112343	C	9.7384e-06	-0.160605	0.00320938	C	-	6	25975883	TRIM38	1
6:25990367:A:G	GTEx/v8	Heart_Atrial_Appendage	ENSG00000112343	A	7.58925e-06	-0.160864	0.00320938	A	-	6	25990367	TRIM38	1
6:25992022:G:GTATC	GTEx/v8	Heart_Atrial_Appendage	ENSG00000112343	GTATC	1.98273e-05	-0.147989	0.00320938	NA	NA	6	25992022	TRIM38	1
6:25992309:A:G	GTEx/v8	Heart_Atrial_Appendage	ENSG00000112343	G	9.7384e-06	-0.160605	0.00320938	G	-	6	25992309	TRIM38	1
6:25996673:A:G	GTEx/v8	Heart_Atrial_Appendage	ENSG00000112343	A	3.54945e-05	-0.142576	0.00320938	A	-	6	25996673	TRIM38	1
6:26000885:G:T	GTEx/v8	Heart_Atrial_Appendage	ENSG00000112343	G	3.54945e-05	-0.142576	0.00320938	G	-	6	26000885	TRIM38	1
6:26001888:A:G	GTEx/v8	Heart_Atrial_Appendage	ENSG00000112343	A	1.47745e-05	-0.156672	0.00320938	A	-	6	26001888	TRIM38	1
6:26006236:G:GT	GTEx/v8	Heart_Atrial_Appendage	ENSG00000112343	GT	6.62123e-05	-0.135522	0.00320938	NA	NA	6	26006236	TRIM38	1
6:26012875:C:T	GTEx/v8	Heart_Atrial_Appendage	ENSG00000112343	T	3.00557e-05	-0.148506	0.00320938	T	-	6	26012875	TRIM38	1
6:26014987:A:G	GTEx/v8	Heart_Atrial_Appendage	ENSG00000112343	G	8.33302e-05	-0.134086	0.00320938	G	-	6	26014987	TRIM38	1
6:26015583:C:T	GTEx/v8	Heart_Atrial_Appendage	ENSG00000112343	C	2.04414e-05	-0.152164	0.00320938	C	-	6	26015583	TRIM38	1
6:26016462:C:T	GTEx/v8	Heart_Atrial_Appendage	ENSG00000112343	T	2.04414e-05	-0.152164	0.00320938	T	-	6	26016462	TRIM38	1
6:26021813:A:T	GTEx/v8	Heart_Atrial_Appendage	ENSG00000112343	T	3.30933e-05	-0.146275	0.00320938	T	-	6	26021813	TRIM38	1
6:26024436:G:T	GTEx/v8	Heart_Atrial_Appendage	ENSG00000112343	T	0.000139037	-0.128522	0.00320938	T	-	6	26024436	TRIM38	1
6:26028819:G:T	GTEx/v8	Heart_Atrial_Appendage	ENSG00000112343	G	1.14365e-05	-0.155154	0.00320938	G	-	6	26028819	TRIM38	1
6:26031868:A:G	GTEx/v8	Heart_Atrial_Appendage	ENSG00000112343	A	1.14365e-05	-0.155154	0.00320938	A	-	6	26031868	TRIM38	1
6:26032847:C:G	GTEx/v8	Heart_Atrial_Appendage	ENSG00000112343	C	0.000135346	-0.121789	0.00320938	C	-	6	26032847	TRIM38	1
6:26033506:A:G	GTEx/v8	Heart_Atrial_Appendage	ENSG00000112343	A	1.14365e-05	-0.155154	0.00320938	A	-	6	26033506	TRIM38	1
6:26035208:A:G	GTEx/v8	Heart_Atrial_Appendage	ENSG00000112343	A	2.753e-05	-0.147761	0.00320938	A	-	6	26035208	TRIM38	1
6:26036476:C:T	GTEx/v8	Heart_Atrial_Appendage	ENSG00000112343	C	1.14365e-05	-0.155154	0.00320938	C	-	6	26036476	TRIM38	1
6:26044369:A:G	GTEx/v8	Heart_Atrial_Appendage	ENSG00000112343	G	8.79465e-05	-0.131852	0.00320938	G	-	6	26044369	TRIM38	1
6:26045929:C:T	GTEx/v8	Heart_Atrial_Appendage	ENSG00000112343	C	0.00013495	-0.129559	0.00320938	C	-	6	26045929	TRIM38	1
6:26046565:A:G	GTEx/v8	Heart_Atrial_Appendage	ENSG00000112343	A	0.00013495	-0.129559	0.00320938	A	-	6	26046565	TRIM38	1
6:26047473:A:G	GTEx/v8	Heart_Atrial_Appendage	ENSG00000112343	G	1.14365e-05	-0.155154	0.00320938	NA	NA	6	26047473	TRIM38	1
6:26050295:C:G	GTEx/v8	Heart_Atrial_Appendage	ENSG00000112343	C	1.14365e-05	-0.155154	0.00320938	NA	NA	6	26050295	TRIM38	1
6:26050296:C:T	GTEx/v8	Heart_Atrial_Appendage	ENSG00000112343	C	1.14365e-05	-0.155154	0.00320938	C	-	6	26050296	TRIM38	1
6:26061769:C:G	GTEx/v8	Heart_Atrial_Appendage	ENSG00000112343	C	0.000124202	-0.132201	0.00320938	C	-	6	26061769	TRIM38	1
6:26061769:C:G	GTEx/v8	Heart_Atrial_Appendage	ENSG00000186470	C	0.000134947	-0.199563	1.98891e-69	C	-	6	26061769	BTN3A2	1
6:26065621:A:G	GTEx/v8	Heart_Atrial_Appendage	ENSG00000112343	G	1.14365e-05	-0.155154	0.00320938	G	-	6	26065621	TRIM38	1
6:26067782:C:G	GTEx/v8	Heart_Atrial_Appendage	ENSG00000112343	G	1.17437e-05	-0.153997	0.00320938	G	-	6	26067782	TRIM38	1
6:26072664:G:GA	GTEx/v8	Heart_Atrial_Appendage	ENSG00000186470	GA	0.000113745	-0.201173	1.98891e-69	NA	NA	6	26072664	BTN3A2	1
6:26075035:C:G	GTEx/v8	Heart_Atrial_Appendage	ENSG00000112343	G	0.000124202	-0.132201	0.00320938	G	-	6	26075035	TRIM38	1
6:26075035:C:G	GTEx/v8	Heart_Atrial_Appendage	ENSG00000186470	G	0.000134947	-0.199563	1.98891e-69	G	-	6	26075035	BTN3A2	1
6:26076642:C:T	GTEx/v8	Heart_Atrial_Appendage	ENSG00000186470	C	0.000113745	-0.201173	1.98891e-69	C	-	6	26076642	BTN3A2	1
6:26097046:C:T	GTEx/v8	Heart_Atrial_Appendage	ENSG00000112343	C	1.14856e-05	-0.155018	0.00320938	C	-	6	26097046	TRIM38	1
10:95983310:A:G	GTEx/v8	Heart_Atrial_Appendage	ENSG00000173145	G	7.57895e-05	0.157432	2.17353e-13	G	+	10	95983310	NOC3L	1
10:95987313:C:T	GTEx/v8	Heart_Atrial_Appendage	ENSG00000173145	T	5.78529e-05	0.160882	2.17353e-13	T	+	10	95987313	NOC3L	1
10:96143498:A:G	GTEx/v8	Heart_Atrial_Appendage	ENSG00000173145	A	1.44918e-13	0.34573	2.17353e-13	A	+	10	96143498	NOC3L	1
10:96145095:C:T	GTEx/v8	Heart_Atrial_Appendage	ENSG00000173145	T	2.07945e-13	0.350445	2.17353e-13	T	+	10	96145095	NOC3L	1
10:96149846:A:G	GTEx/v8	Heart_Atrial_Appendage	ENSG00000173145	A	3.81425e-12	0.32476	2.17353e-13	A	+	10	96149846	NOC3L	1
10:96173304:C:T	GTEx/v8	Heart_Atrial_Appendage	ENSG00000173145	T	3.81425e-12	0.32476	2.17353e-13	T	+	10	96173304	NOC3L	1
10:96184641:C:T	GTEx/v8	Heart_Atrial_Appendage	ENSG00000173145	T	3.81425e-12	0.32476	2.17353e-13	T	+	10	96184641	NOC3L	1
10:96201820:C:T	GTEx/v8	Heart_Atrial_Appendage	ENSG00000173145	T	1.44918e-13	0.34573	2.17353e-13	T	+	10	96201820	NOC3L	1
10:96236191:C:G	GTEx/v8	Heart_Atrial_Appendage	ENSG00000173145	C	3.81425e-12	0.32476	2.17353e-13	C	+	10	96236191	NOC3L	1
10:96243700:A:AT	GTEx/v8	Heart_Atrial_Appendage	ENSG00000173145	A	1.44918e-13	0.34573	2.17353e-13	NA	NA	10	96243700	NOC3L	1
10:96258547:A:G	GTEx/v8	Heart_Atrial_Appendage	ENSG00000173145	G	3.81425e-12	0.32476	2.17353e-13	G	+	10	96258547	NOC3L	1
10:96261549:C:T	GTEx/v8	Heart_Atrial_Appendage	ENSG00000173145	T	1.3256e-13	0.384217	2.17353e-13	T	+	10	96261549	NOC3L	1
10:96264077:C:T	GTEx/v8	Heart_Atrial_Appendage	ENSG00000173145	C	1.3256e-13	0.384217	2.17353e-13	C	+	10	96264077	NOC3L	1
10:96279462:A:G	GTEx/v8	Heart_Atrial_Appendage	ENSG00000173145	G	3.81425e-12	0.32476	2.17353e-13	G	+	10	96279462	NOC3L	1
10:96280248:C:T	GTEx/v8	Heart_Atrial_Appendage	ENSG00000173145	T	1.44918e-13	0.34573	2.17353e-13	T	+	10	96280248	NOC3L	1
10:96292988:A:T	GTEx/v8	Heart_Atrial_Appendage	ENSG00000173145	A	1.44918e-13	0.34573	2.17353e-13	A	+	10	96292988	NOC3L	1
10:96293504:A:G	GTEx/v8	Heart_Atrial_Appendage	ENSG00000173145	G	2.07945e-13	0.350445	2.17353e-13	G	+	10	96293504	NOC3L	1
10:96306509:C:T	GTEx/v8	Heart_Atrial_Appendage	ENSG00000173145	C	1.32056e-11	0.317579	2.17353e-13	C	+	10	96306509	NOC3L	1
10:96321923:G:T	GTEx/v8	Heart_Atrial_Appendage	ENSG00000173145	T	3.81425e-12	0.32476	2.17353e-13	T	+	10	96321923	NOC3L	1
10:96324946:C:T	GTEx/v8	Heart_Atrial_Appendage	ENSG00000173145	C	2.8608e-13	0.336694	2.17353e-13	C	+	10	96324946	NOC3L	1
10:96327496:C:G	GTEx/v8	Heart_Atrial_Appendage	ENSG00000173145	G	6.43124e-13	0.338147	2.17353e-13	G	+	10	96327496	NOC3L	1
10:96369266:C:T	GTEx/v8	Heart_Atrial_Appendage	ENSG00000173145	T	8.85693e-14	0.352448	2.17353e-13	T	+	10	96369266	NOC3L	1
10:96370853:G:T	GTEx/v8	Heart_Atrial_Appendage	ENSG00000173145	G	8.85693e-14	0.352448	2.17353e-13	G	+	10	96370853	NOC3L	1
10:96395888:G:T	GTEx/v8	Heart_Atrial_Appendage	ENSG00000173145	T	6.0256e-08	0.228175	2.17353e-13	T	+	10	96395888	NOC3L	1
10:96409163:A:G	GTEx/v8	Heart_Atrial_Appendage	ENSG00000173145	G	1.91075e-08	0.248893	2.17353e-13	G	+	10	96409163	NOC3L	1
10:96418841:A:G	GTEx/v8	Heart_Atrial_Appendage	ENSG00000173145	A	2.11186e-09	0.264873	2.17353e-13	A	+	10	96418841	NOC3L	1
10:96423125:C:T	GTEx/v8	Heart_Atrial_Appendage	ENSG00000173145	T	2.70539e-09	0.266358	2.17353e-13	T	+	10	96423125	NOC3L	1
10:96442917:A:T	GTEx/v8	Heart_Atrial_Appendage	ENSG00000173145	A	1.22426e-09	0.275984	2.17353e-13	A	+	10	96442917	NOC3L	1
10:96448380:C:G	GTEx/v8	Heart_Atrial_Appendage	ENSG00000173145	G	1.22426e-09	0.275984	2.17353e-13	G	+	10	96448380	NOC3L	1
10:96450899:C:T	GTEx/v8	Heart_Atrial_Appendage	ENSG00000173145	T	1.22426e-09	0.275984	2.17353e-13	NA	NA	10	96450899	NOC3L	1
10:96450900:A:G	GTEx/v8	Heart_Atrial_Appendage	ENSG00000173145	A	1.22426e-09	0.275984	2.17353e-13	NA	NA	10	96450900	NOC3L	1
10:96451477:A:G	GTEx/v8	Heart_Atrial_Appendage	ENSG00000173145	G	1.22426e-09	0.275984	2.17353e-13	NA	NA	10	96451477	NOC3L	1
10:96454156:A:G	GTEx/v8	Heart_Atrial_Appendage	ENSG00000173145	A	1.22426e-09	0.275984	2.17353e-13	A	+	10	96454156	NOC3L	1
10:96456161:C:G	GTEx/v8	Heart_Atrial_Appendage	ENSG00000173145	G	1.22426e-09	0.275984	2.17353e-13	G	+	10	96456161	NOC3L	1
10:96466342:A:C	GTEx/v8	Heart_Atrial_Appendage	ENSG00000173145	A	1.22426e-09	0.275984	2.17353e-13	A	+	10	96466342	NOC3L	1
10:96468808:C:T	GTEx/v8	Heart_Atrial_Appendage	ENSG00000173145	C	1.22426e-09	0.275984	2.17353e-13	C	+	10	96468808	NOC3L	1
10:96469632:C:T	GTEx/v8	Heart_Atrial_Appendage	ENSG00000173145	T	1.26724e-09	0.270109	2.17353e-13	T	+	10	96469632	NOC3L	1
10:96469669:C:T	GTEx/v8	Heart_Atrial_Appendage	ENSG00000173145	T	1.22426e-09	0.275984	2.17353e-13	T	+	10	96469669	NOC3L	1
10:96470954:A:C	GTEx/v8	Heart_Atrial_Appendage	ENSG00000173145	C	1.22426e-09	0.275984	2.17353e-13	C	+	10	96470954	NOC3L	1
10:96475154:G:T	GTEx/v8	Heart_Atrial_Appendage	ENSG00000173145	T	1.22426e-09	0.275984	2.17353e-13	T	+	10	96475154	NOC3L	1
10:96476401:C:G	GTEx/v8	Heart_Atrial_Appendage	ENSG00000173145	C	1.22426e-09	0.275984	2.17353e-13	C	+	10	96476401	NOC3L	1
10:96477558:A:G	GTEx/v8	Heart_Atrial_Appendage	ENSG00000173145	A	1.22426e-09	0.275984	2.17353e-13	A	+	10	96477558	NOC3L	1
10:96478608:A:C	GTEx/v8	Heart_Atrial_Appendage	ENSG00000173145	A	1.22426e-09	0.275984	2.17353e-13	A	+	10	96478608	NOC3L	1
10:96484599:A:G	GTEx/v8	Heart_Atrial_Appendage	ENSG00000173145	A	1.22426e-09	0.275984	2.17353e-13	A	+	10	96484599	NOC3L	1
10:96488888:A:G	GTEx/v8	Heart_Atrial_Appendage	ENSG00000173145	A	5.43995e-10	0.282071	2.17353e-13	A	+	10	96488888	NOC3L	1
10:96491772:A:T	GTEx/v8	Heart_Atrial_Appendage	ENSG00000173145	T	1.22426e-09	0.275984	2.17353e-13	T	+	10	96491772	NOC3L	1
10:96493709:A:G	GTEx/v8	Heart_Atrial_Appendage	ENSG00000173145	G	1.22426e-09	0.275984	2.17353e-13	G	+	10	96493709	NOC3L	1
10:96514614:A:G	GTEx/v8	Heart_Atrial_Appendage	ENSG00000173145	G	1.22426e-09	0.275984	2.17353e-13	G	+	10	96514614	NOC3L	1
10:96519061:C:T	GTEx/v8	Heart_Atrial_Appendage	ENSG00000173145	T	1.22426e-09	0.275984	2.17353e-13	T	+	10	96519061	NOC3L	1
10:96521657:C:T	GTEx/v8	Heart_Atrial_Appendage	ENSG00000173145	T	1.22426e-09	0.275984	2.17353e-13	T	+	10	96521657	NOC3L	1
10:96522989:A:T	GTEx/v8	Heart_Atrial_Appendage	ENSG00000173145	T	1.22426e-09	0.275984	2.17353e-13	T	+	10	96522989	NOC3L	1
10:96526109:A:G	GTEx/v8	Heart_Atrial_Appendage	ENSG00000173145	A	1.00576e-09	0.277382	2.17353e-13	A	+	10	96526109	NOC3L	1
10:96527334:A:C	GTEx/v8	Heart_Atrial_Appendage	ENSG00000173145	A	1.22426e-09	0.275984	2.17353e-13	A	+	10	96527334	NOC3L	1
10:96532688:A:G	GTEx/v8	Heart_Atrial_Appendage	ENSG00000173145	A	1.22426e-09	0.275984	2.17353e-13	NA	NA	10	96532688	NOC3L	1
10:96536455:A:T	GTEx/v8	Heart_Atrial_Appendage	ENSG00000173145	A	1.22426e-09	0.275984	2.17353e-13	A	+	10	96536455	NOC3L	1
10:96536708:C:T	GTEx/v8	Heart_Atrial_Appendage	ENSG00000173145	T	1.40519e-09	0.275855	2.17353e-13	T	+	10	96536708	NOC3L	1
10:96544465:A:G	GTEx/v8	Heart_Atrial_Appendage	ENSG00000173145	A	1.22426e-09	0.275984	2.17353e-13	A	+	10	96544465	NOC3L	1
10:96544727:C:G	GTEx/v8	Heart_Atrial_Appendage	ENSG00000173145	G	1.22426e-09	0.275984	2.17353e-13	G	+	10	96544727	NOC3L	1
10:96545738:C:T	GTEx/v8	Heart_Atrial_Appendage	ENSG00000173145	T	1.22426e-09	0.275984	2.17353e-13	T	+	10	96545738	NOC3L	1
10:96552309:G:T	GTEx/v8	Heart_Atrial_Appendage	ENSG00000173145	T	1.22426e-09	0.275984	2.17353e-13	T	+	10	96552309	NOC3L	1
10:96555061:G:T	GTEx/v8	Heart_Atrial_Appendage	ENSG00000173145	G	1.22426e-09	0.275984	2.17353e-13	G	+	10	96555061	NOC3L	1
10:96555243:A:C	GTEx/v8	Heart_Atrial_Appendage	ENSG00000173145	A	1.22426e-09	0.275984	2.17353e-13	A	+	10	96555243	NOC3L	1
10:96555589:C:G	GTEx/v8	Heart_Atrial_Appendage	ENSG00000173145	G	7.32107e-10	0.27852	2.17353e-13	G	+	10	96555589	NOC3L	1
10:96558279:C:G	GTEx/v8	Heart_Atrial_Appendage	ENSG00000173145	G	1.22426e-09	0.275984	2.17353e-13	G	+	10	96558279	NOC3L	1
10:96568926:A:G	GTEx/v8	Heart_Atrial_Appendage	ENSG00000173145	A	1.52323e-09	0.274139	2.17353e-13	A	+	10	96568926	NOC3L	1
10:96569453:C:G	GTEx/v8	Heart_Atrial_Appendage	ENSG00000173145	C	1.22426e-09	0.275984	2.17353e-13	C	+	10	96569453	NOC3L	1
10:96575849:A:AT	GTEx/v8	Heart_Atrial_Appendage	ENSG00000173145	A	3.92853e-09	0.272717	2.17353e-13	NA	NA	10	96575849	NOC3L	1
10:96578577:A:G	GTEx/v8	Heart_Atrial_Appendage	ENSG00000173145	G	7.43547e-06	0.220206	2.17353e-13	NA	NA	10	96578577	NOC3L	1
10:96578971:A:T	GTEx/v8	Heart_Atrial_Appendage	ENSG00000173145	T	1.09451e-09	0.283052	2.17353e-13	NA	NA	10	96578971	NOC3L	1
10:96582156:A:C	GTEx/v8	Heart_Atrial_Appendage	ENSG00000173145	C	1.22426e-09	0.275984	2.17353e-13	C	+	10	96582156	NOC3L	1
10:96587288:C:T	GTEx/v8	Heart_Atrial_Appendage	ENSG00000173145	T	6.92632e-10	0.275745	2.17353e-13	NA	NA	10	96587288	NOC3L	1
10:96587547:G:T	GTEx/v8	Heart_Atrial_Appendage	ENSG00000173145	G	1.22426e-09	0.275984	2.17353e-13	G	+	10	96587547	NOC3L	1
10:96597751:A:C	GTEx/v8	Heart_Atrial_Appendage	ENSG00000173145	C	4.3071e-09	0.270208	2.17353e-13	C	+	10	96597751	NOC3L	1
10:96603414:A:G	GTEx/v8	Heart_Atrial_Appendage	ENSG00000173145	G	1.22426e-09	0.275984	2.17353e-13	G	+	10	96603414	NOC3L	1
10:96604273:C:G	GTEx/v8	Heart_Atrial_Appendage	ENSG00000173145	G	6.92632e-10	0.275745	2.17353e-13	G	+	10	96604273	NOC3L	1
10:96608215:C:T	GTEx/v8	Heart_Atrial_Appendage	ENSG00000173145	T	1.22426e-09	0.275984	2.17353e-13	NA	NA	10	96608215	NOC3L	1
10:96611628:C:T	GTEx/v8	Heart_Atrial_Appendage	ENSG00000173145	C	1.22426e-09	0.275984	2.17353e-13	C	+	10	96611628	NOC3L	1
10:96612040:A:G	GTEx/v8	Heart_Atrial_Appendage	ENSG00000173145	A	1.22426e-09	0.275984	2.17353e-13	A	+	10	96612040	NOC3L	1
10:96612371:C:T	GTEx/v8	Heart_Atrial_Appendage	ENSG00000173145	T	1.22426e-09	0.275984	2.17353e-13	T	+	10	96612371	NOC3L	1
10:96613859:T:TCCA	GTEx/v8	Heart_Atrial_Appendage	ENSG00000173145	T	1.22426e-09	0.275984	2.17353e-13	NA	NA	10	96613859	NOC3L	1
10:96615924:C:T	GTEx/v8	Heart_Atrial_Appendage	ENSG00000173145	T	1.22426e-09	0.275984	2.17353e-13	T	+	10	96615924	NOC3L	1
10:96617031:G:T	GTEx/v8	Heart_Atrial_Appendage	ENSG00000173145	G	1.22426e-09	0.275984	2.17353e-13	G	+	10	96617031	NOC3L	1
10:96619231:C:T	GTEx/v8	Heart_Atrial_Appendage	ENSG00000173145	T	1.71051e-09	0.270444	2.17353e-13	T	+	10	96619231	NOC3L	1
10:96621699:C:T	GTEx/v8	Heart_Atrial_Appendage	ENSG00000173145	C	1.22426e-09	0.275984	2.17353e-13	C	+	10	96621699	NOC3L	1
10:96625988:C:T	GTEx/v8	Heart_Atrial_Appendage	ENSG00000173145	T	4.27596e-09	0.264978	2.17353e-13	T	+	10	96625988	NOC3L	1
10:96628274:C:T	GTEx/v8	Heart_Atrial_Appendage	ENSG00000173145	C	3.06274e-09	0.270663	2.17353e-13	C	+	10	96628274	NOC3L	1
10:96628609:A:C	GTEx/v8	Heart_Atrial_Appendage	ENSG00000173145	A	4.27596e-09	0.264978	2.17353e-13	A	+	10	96628609	NOC3L	1
10:96632831:A:G	GTEx/v8	Heart_Atrial_Appendage	ENSG00000173145	G	3.06274e-09	0.270663	2.17353e-13	G	+	10	96632831	NOC3L	1
10:96640878:A:T	GTEx/v8	Heart_Atrial_Appendage	ENSG00000138115	T	5.96778e-05	-0.313021	0.00030091	T	-	10	96640878	CYP2C8	1
10:96642164:A:G	GTEx/v8	Heart_Atrial_Appendage	ENSG00000173145	A	2.06702e-09	0.275464	2.17353e-13	A	+	10	96642164	NOC3L	1
10:96648269:C:T	GTEx/v8	Heart_Atrial_Appendage	ENSG00000173145	T	2.91503e-09	0.269645	2.17353e-13	T	+	10	96648269	NOC3L	1
10:96650193:A:G	GTEx/v8	Heart_Atrial_Appendage	ENSG00000173145	A	2.91503e-09	0.269645	2.17353e-13	A	+	10	96650193	NOC3L	1
10:96650570:C:T	GTEx/v8	Heart_Atrial_Appendage	ENSG00000138115	T	1.15986e-05	-0.339834	0.00030091	T	-	10	96650570	CYP2C8	1
10:96653119:C:T	GTEx/v8	Heart_Atrial_Appendage	ENSG00000173145	T	2.91503e-09	0.269645	2.17353e-13	T	+	10	96653119	NOC3L	1
10:96655788:C:G	GTEx/v8	Heart_Atrial_Appendage	ENSG00000173145	G	2.91503e-09	0.269645	2.17353e-13	G	+	10	96655788	NOC3L	1
10:96656383:C:T	GTEx/v8	Heart_Atrial_Appendage	ENSG00000173145	C	2.91503e-09	0.269645	2.17353e-13	C	+	10	96656383	NOC3L	1
10:96657738:C:T	GTEx/v8	Heart_Atrial_Appendage	ENSG00000173145	T	4.84462e-09	0.26286	2.17353e-13	T	+	10	96657738	NOC3L	1
10:96660131:G:T	GTEx/v8	Heart_Atrial_Appendage	ENSG00000173145	T	2.91503e-09	0.269645	2.17353e-13	NA	NA	10	96660131	NOC3L	1
10:96666666:C:T	GTEx/v8	Heart_Atrial_Appendage	ENSG00000173145	C	2.91503e-09	0.269645	2.17353e-13	C	+	10	96666666	NOC3L	1
10:96666699:C:T	GTEx/v8	Heart_Atrial_Appendage	ENSG00000138115	C	0.000178443	-0.292365	0.00030091	C	-	10	96666699	CYP2C8	1
10:96673342:A:G	GTEx/v8	Heart_Atrial_Appendage	ENSG00000173145	A	2.91503e-09	0.269645	2.17353e-13	A	+	10	96673342	NOC3L	1
10:96674721:A:G	GTEx/v8	Heart_Atrial_Appendage	ENSG00000173145	A	2.91503e-09	0.269645	2.17353e-13	A	+	10	96674721	NOC3L	1
10:96675892:A:G	GTEx/v8	Heart_Atrial_Appendage	ENSG00000138115	A	0.000159122	-0.303688	0.00030091	A	-	10	96675892	CYP2C8	1
10:96677294:A:G	GTEx/v8	Heart_Atrial_Appendage	ENSG00000173145	G	4.11618e-09	0.267501	2.17353e-13	G	+	10	96677294	NOC3L	1
10:96678288:A:T	GTEx/v8	Heart_Atrial_Appendage	ENSG00000173145	A	2.91503e-09	0.269645	2.17353e-13	A	+	10	96678288	NOC3L	1
10:96678599:C:T	GTEx/v8	Heart_Atrial_Appendage	ENSG00000173145	C	2.91503e-09	0.269645	2.17353e-13	C	+	10	96678599	NOC3L	1
10:96679962:C:T	GTEx/v8	Heart_Atrial_Appendage	ENSG00000173145	C	6.17846e-06	0.221999	2.17353e-13	C	+	10	96679962	NOC3L	1
10:96682514:C:T	GTEx/v8	Heart_Atrial_Appendage	ENSG00000173145	C	2.91503e-09	0.269645	2.17353e-13	C	+	10	96682514	NOC3L	1
10:96682839:A:G	GTEx/v8	Heart_Atrial_Appendage	ENSG00000173145	A	2.91503e-09	0.269645	2.17353e-13	A	+	10	96682839	NOC3L	1
10:96687570:C:T	GTEx/v8	Heart_Atrial_Appendage	ENSG00000173145	T	2.91503e-09	0.269645	2.17353e-13	T	+	10	96687570	NOC3L	1
10:96693727:G:T	GTEx/v8	Heart_Atrial_Appendage	ENSG00000173145	T	2.91503e-09	0.269645	2.17353e-13	T	+	10	96693727	NOC3L	1
10:96694138:C:T	GTEx/v8	Heart_Atrial_Appendage	ENSG00000173145	T	2.91503e-09	0.269645	2.17353e-13	T	+	10	96694138	NOC3L	1
10:96698690:C:T	GTEx/v8	Heart_Atrial_Appendage	ENSG00000173145	C	2.91503e-09	0.269645	2.17353e-13	C	+	10	96698690	NOC3L	1
10:96699683:A:G	GTEx/v8	Heart_Atrial_Appendage	ENSG00000173145	A	2.91503e-09	0.269645	2.17353e-13	A	+	10	96699683	NOC3L	1
10:96701077:G:T	GTEx/v8	Heart_Atrial_Appendage	ENSG00000173145	T	2.91503e-09	0.269645	2.17353e-13	T	+	10	96701077	NOC3L	1
10:96701850:C:T	GTEx/v8	Heart_Atrial_Appendage	ENSG00000173145	C	2.91503e-09	0.269645	2.17353e-13	C	+	10	96701850	NOC3L	1
10:96705223:A:T	GTEx/v8	Heart_Atrial_Appendage	ENSG00000173145	T	2.91503e-09	0.269645	2.17353e-13	T	+	10	96705223	NOC3L	1
10:96712143:C:T	GTEx/v8	Heart_Atrial_Appendage	ENSG00000173145	C	2.91503e-09	0.269645	2.17353e-13	C	+	10	96712143	NOC3L	1
10:96712542:T:TATAG	GTEx/v8	Heart_Atrial_Appendage	ENSG00000173145	TATAG	2.91503e-09	0.269645	2.17353e-13	NA	NA	10	96712542	NOC3L	1
10:96718809:G:T	GTEx/v8	Heart_Atrial_Appendage	ENSG00000173145	T	2.91503e-09	0.269645	2.17353e-13	T	+	10	96718809	NOC3L	1
10:96720518:A:G	GTEx/v8	Heart_Atrial_Appendage	ENSG00000173145	G	2.91503e-09	0.269645	2.17353e-13	G	+	10	96720518	NOC3L	1
10:96723424:A:G	GTEx/v8	Heart_Atrial_Appendage	ENSG00000173145	G	2.91503e-09	0.269645	2.17353e-13	G	+	10	96723424	NOC3L	1
10:96730424:A:G	GTEx/v8	Heart_Atrial_Appendage	ENSG00000173145	A	2.01493e-09	0.272627	2.17353e-13	NA	NA	10	96730424	NOC3L	1
10:96731292:C:T	GTEx/v8	Heart_Atrial_Appendage	ENSG00000173145	T	2.91503e-09	0.269645	2.17353e-13	T	+	10	96731292	NOC3L	1
10:96732097:A:G	GTEx/v8	Heart_Atrial_Appendage	ENSG00000173145	G	2.91503e-09	0.269645	2.17353e-13	G	+	10	96732097	NOC3L	1
10:96739382:A:G	GTEx/v8	Heart_Atrial_Appendage	ENSG00000173145	G	2.79887e-08	0.268459	2.17353e-13	G	+	10	96739382	NOC3L	1
10:96741426:C:T	GTEx/v8	Heart_Atrial_Appendage	ENSG00000138115	T	9.59674e-05	-0.313275	0.00030091	T	-	10	96741426	CYP2C8	1
10:96742737:C:T	GTEx/v8	Heart_Atrial_Appendage	ENSG00000173145	T	2.91503e-09	0.269645	2.17353e-13	T	+	10	96742737	NOC3L	1
10:96742750:C:T	GTEx/v8	Heart_Atrial_Appendage	ENSG00000173145	T	2.91503e-09	0.269645	2.17353e-13	T	+	10	96742750	NOC3L	1
10:96756131:C:G	GTEx/v8	Heart_Atrial_Appendage	ENSG00000173145	G	6.2681e-09	0.261679	2.17353e-13	G	+	10	96756131	NOC3L	1
10:96756704:A:T	GTEx/v8	Heart_Atrial_Appendage	ENSG00000173145	A	6.2681e-09	0.261679	2.17353e-13	A	+	10	96756704	NOC3L	1
10:96759183:G:GTAAA	GTEx/v8	Heart_Atrial_Appendage	ENSG00000138193	G	6.20866e-05	0.226	1.34181e-05	NA	NA	10	96759183	PLCE1	1
10:96760067:C:G	GTEx/v8	Heart_Atrial_Appendage	ENSG00000138193	C	6.25465e-05	0.227165	1.34181e-05	G	-	10	96760067	PLCE1	1
10:96760319:C:T	GTEx/v8	Heart_Atrial_Appendage	ENSG00000138193	C	6.25465e-05	0.227165	1.34181e-05	T	-	10	96760319	PLCE1	1
10:96761189:A:G	GTEx/v8	Heart_Atrial_Appendage	ENSG00000138193	G	9.26833e-05	0.224964	1.34181e-05	NA	NA	10	96761189	PLCE1	1
10:96761895:A:G	GTEx/v8	Heart_Atrial_Appendage	ENSG00000138193	A	6.25465e-05	0.227165	1.34181e-05	G	-	10	96761895	PLCE1	1
10:96762598:G:T	GTEx/v8	Heart_Atrial_Appendage	ENSG00000138193	G	6.25465e-05	0.227165	1.34181e-05	T	-	10	96762598	PLCE1	1
10:96766673:A:G	GTEx/v8	Heart_Atrial_Appendage	ENSG00000138193	A	6.25465e-05	0.227165	1.34181e-05	G	-	10	96766673	PLCE1	1
10:96767650:C:T	GTEx/v8	Heart_Atrial_Appendage	ENSG00000138193	T	6.25465e-05	0.227165	1.34181e-05	C	-	10	96767650	PLCE1	1
10:96767767:A:C	GTEx/v8	Heart_Atrial_Appendage	ENSG00000138115	C	4.40958e-05	-0.302825	0.00030091	C	-	10	96767767	CYP2C8	1
10:96769654:A:G	GTEx/v8	Heart_Atrial_Appendage	ENSG00000138193	G	6.25465e-05	0.227165	1.34181e-05	A	-	10	96769654	PLCE1	1
10:96771560:C:T	GTEx/v8	Heart_Atrial_Appendage	ENSG00000138193	C	6.25465e-05	0.227165	1.34181e-05	T	-	10	96771560	PLCE1	1
10:96771730:A:C	GTEx/v8	Heart_Atrial_Appendage	ENSG00000138193	A	6.25465e-05	0.227165	1.34181e-05	C	-	10	96771730	PLCE1	1
10:96775687:A:C	GTEx/v8	Heart_Atrial_Appendage	ENSG00000138193	A	6.25465e-05	0.227165	1.34181e-05	NA	NA	10	96775687	PLCE1	1
10:96783069:C:T	GTEx/v8	Heart_Atrial_Appendage	ENSG00000138193	T	0.000104613	0.219034	1.34181e-05	C	-	10	96783069	PLCE1	1
10:96784589:A:C	GTEx/v8	Heart_Atrial_Appendage	ENSG00000138193	C	6.25465e-05	0.227165	1.34181e-05	A	-	10	96784589	PLCE1	1
10:96785022:C:T	GTEx/v8	Heart_Atrial_Appendage	ENSG00000138193	C	6.25465e-05	0.227165	1.34181e-05	T	-	10	96785022	PLCE1	1
10:96787819:C:T	GTEx/v8	Heart_Atrial_Appendage	ENSG00000138193	C	6.25465e-05	0.227165	1.34181e-05	T	-	10	96787819	PLCE1	1
10:96789135:A:G	GTEx/v8	Heart_Atrial_Appendage	ENSG00000138193	G	6.25465e-05	0.227165	1.34181e-05	A	-	10	96789135	PLCE1	1
10:96789846:A:C	GTEx/v8	Heart_Atrial_Appendage	ENSG00000138115	A	1.38077e-05	-0.327952	0.00030091	A	-	10	96789846	CYP2C8	1
10:96823016:A:G	GTEx/v8	Heart_Atrial_Appendage	ENSG00000138115	A	1.82441e-05	-0.324181	0.00030091	A	-	10	96823016	CYP2C8	1
10:96829430:G:T	GTEx/v8	Heart_Atrial_Appendage	ENSG00000138115	T	7.22535e-06	-0.339214	0.00030091	T	-	10	96829430	CYP2C8	1
10:96831207:C:T	GTEx/v8	Heart_Atrial_Appendage	ENSG00000138115	T	7.22535e-06	-0.339214	0.00030091	T	-	10	96831207	CYP2C8	1
10:96840245:C:T	GTEx/v8	Heart_Atrial_Appendage	ENSG00000138115	T	7.22535e-06	-0.339214	0.00030091	NA	NA	10	96840245	CYP2C8	1
10:96851966:A:G	GTEx/v8	Heart_Atrial_Appendage	ENSG00000138115	G	7.22535e-06	-0.339214	0.00030091	G	-	10	96851966	CYP2C8	1
19:49206108:C:G	GTEx/v8	Heart_Atrial_Appendage	ENSG00000105538	G	2.5631e-05	0.155309	0.0139225	C	-	19	49206108	RASIP1	1
19:49206108:C:G	GTEx/v8	Heart_Atrial_Appendage	ENSG00000176909	G	6.2349e-18	0.392561	2.98816e-20	C	-	19	49206108	MAMSTR	1
19:49206145:C:G	GTEx/v8	Heart_Atrial_Appendage	ENSG00000105538	C	2.5631e-05	0.155309	0.0139225	G	-	19	49206145	RASIP1	1
19:49206145:C:G	GTEx/v8	Heart_Atrial_Appendage	ENSG00000176909	C	6.2349e-18	0.392561	2.98816e-20	G	-	19	49206145	MAMSTR	1
19:49206172:C:T	GTEx/v8	Heart_Atrial_Appendage	ENSG00000105538	T	2.5631e-05	0.155309	0.0139225	C	-	19	49206172	RASIP1	1
19:49206172:C:T	GTEx/v8	Heart_Atrial_Appendage	ENSG00000176909	T	6.2349e-18	0.392561	2.98816e-20	C	-	19	49206172	MAMSTR	1
19:49206417:A:G	GTEx/v8	Heart_Atrial_Appendage	ENSG00000105538	G	2.5631e-05	0.155309	0.0139225	A	-	19	49206417	RASIP1	1
19:49206417:A:G	GTEx/v8	Heart_Atrial_Appendage	ENSG00000176909	G	6.2349e-18	0.392561	2.98816e-20	A	-	19	49206417	MAMSTR	1
19:49206462:C:T	GTEx/v8	Heart_Atrial_Appendage	ENSG00000105538	T	2.5631e-05	0.155309	0.0139225	C	-	19	49206462	RASIP1	1
19:49206462:C:T	GTEx/v8	Heart_Atrial_Appendage	ENSG00000176909	T	6.2349e-18	0.392561	2.98816e-20	C	-	19	49206462	MAMSTR	1
19:49206674:A:G	GTEx/v8	Heart_Atrial_Appendage	ENSG00000105538	A	2.5631e-05	0.155309	0.0139225	G	-	19	49206674	RASIP1	1
19:49206674:A:G	GTEx/v8	Heart_Atrial_Appendage	ENSG00000176909	A	6.2349e-18	0.392561	2.98816e-20	G	-	19	49206674	MAMSTR	1
19:49206985:A:G	GTEx/v8	Heart_Atrial_Appendage	ENSG00000105538	A	1.56082e-05	0.156087	0.0139225	G	-	19	49206985	RASIP1	1
19:49206985:A:G	GTEx/v8	Heart_Atrial_Appendage	ENSG00000176909	A	8.15822e-17	0.372873	2.98816e-20	G	-	19	49206985	MAMSTR	1
19:49206985:A:G	GTEx/v8	Heart_Atrial_Appendage	ENSG00000182264	A	4.50408e-05	0.245696	9.97708e-19	G	-	19	49206985	IZUMO1	1
19:49207206:A:G	GTEx/v8	Heart_Atrial_Appendage	ENSG00000105538	G	1.56082e-05	0.156087	0.0139225	A	-	19	49207206	RASIP1	1
19:49207206:A:G	GTEx/v8	Heart_Atrial_Appendage	ENSG00000176909	G	8.15822e-17	0.372873	2.98816e-20	A	-	19	49207206	MAMSTR	1
19:49207206:A:G	GTEx/v8	Heart_Atrial_Appendage	ENSG00000182264	G	4.50408e-05	0.245696	9.97708e-19	A	-	19	49207206	IZUMO1	1
19:49207255:A:G	GTEx/v8	Heart_Atrial_Appendage	ENSG00000105538	G	1.56082e-05	0.156087	0.0139225	A	-	19	49207255	RASIP1	1
19:49207255:A:G	GTEx/v8	Heart_Atrial_Appendage	ENSG00000176909	G	8.15822e-17	0.372873	2.98816e-20	A	-	19	49207255	MAMSTR	1
19:49207255:A:G	GTEx/v8	Heart_Atrial_Appendage	ENSG00000182264	G	4.50408e-05	0.245696	9.97708e-19	A	-	19	49207255	IZUMO1	1
19:49207257:C:T	GTEx/v8	Heart_Atrial_Appendage	ENSG00000105538	C	1.56082e-05	0.156087	0.0139225	T	-	19	49207257	RASIP1	1
19:49207257:C:T	GTEx/v8	Heart_Atrial_Appendage	ENSG00000176909	C	8.15822e-17	0.372873	2.98816e-20	T	-	19	49207257	MAMSTR	1
19:49207257:C:T	GTEx/v8	Heart_Atrial_Appendage	ENSG00000182264	C	4.50408e-05	0.245696	9.97708e-19	T	-	19	49207257	IZUMO1	1
19:49207554:C:T	GTEx/v8	Heart_Atrial_Appendage	ENSG00000105538	T	1.84432e-05	0.154794	0.0139225	C	-	19	49207554	RASIP1	1
19:49207554:C:T	GTEx/v8	Heart_Atrial_Appendage	ENSG00000176909	T	9.29778e-16	0.361136	2.98816e-20	C	-	19	49207554	MAMSTR	1
19:49207554:C:T	GTEx/v8	Heart_Atrial_Appendage	ENSG00000182264	T	5.15054e-05	0.243867	9.97708e-19	C	-	19	49207554	IZUMO1	1
19:49207651:C:T	GTEx/v8	Heart_Atrial_Appendage	ENSG00000105538	C	1.84432e-05	0.154794	0.0139225	T	-	19	49207651	RASIP1	1
19:49207651:C:T	GTEx/v8	Heart_Atrial_Appendage	ENSG00000176909	C	9.29778e-16	0.361136	2.98816e-20	T	-	19	49207651	MAMSTR	1
19:49207651:C:T	GTEx/v8	Heart_Atrial_Appendage	ENSG00000182264	C	5.15054e-05	0.243867	9.97708e-19	T	-	19	49207651	IZUMO1	1
19:49207792:A:G	GTEx/v8	Heart_Atrial_Appendage	ENSG00000105538	A	3.75894e-05	0.147792	0.0139225	G	-	19	49207792	RASIP1	1
19:49207792:A:G	GTEx/v8	Heart_Atrial_Appendage	ENSG00000176909	A	3.43294e-16	0.362713	2.98816e-20	G	-	19	49207792	MAMSTR	1
19:49208501:A:G	GTEx/v8	Heart_Atrial_Appendage	ENSG00000105538	G	2.89171e-05	0.150085	0.0139225	A	-	19	49208501	RASIP1	1
19:49208501:A:G	GTEx/v8	Heart_Atrial_Appendage	ENSG00000176909	G	1.32178e-15	0.356635	2.98816e-20	A	-	19	49208501	MAMSTR	1
19:49208501:A:G	GTEx/v8	Heart_Atrial_Appendage	ENSG00000182264	G	2.01347e-05	0.254456	9.97708e-19	A	-	19	49208501	IZUMO1	1
19:49208543:C:T	GTEx/v8	Heart_Atrial_Appendage	ENSG00000105538	C	2.89171e-05	0.150085	0.0139225	T	-	19	49208543	RASIP1	1
19:49208543:C:T	GTEx/v8	Heart_Atrial_Appendage	ENSG00000176909	C	1.32178e-15	0.356635	2.98816e-20	T	-	19	49208543	MAMSTR	1
19:49208543:C:T	GTEx/v8	Heart_Atrial_Appendage	ENSG00000182264	C	2.01347e-05	0.254456	9.97708e-19	T	-	19	49208543	IZUMO1	1
19:49208564:C:T	GTEx/v8	Heart_Atrial_Appendage	ENSG00000105538	T	2.89171e-05	0.150085	0.0139225	C	-	19	49208564	RASIP1	1
19:49208564:C:T	GTEx/v8	Heart_Atrial_Appendage	ENSG00000176909	T	1.32178e-15	0.356635	2.98816e-20	C	-	19	49208564	MAMSTR	1
19:49208564:C:T	GTEx/v8	Heart_Atrial_Appendage	ENSG00000182264	T	2.01347e-05	0.254456	9.97708e-19	C	-	19	49208564	IZUMO1	1
19:49208629:C:G	GTEx/v8	Heart_Atrial_Appendage	ENSG00000105538	C	2.89171e-05	0.150085	0.0139225	G	-	19	49208629	RASIP1	1
19:49208629:C:G	GTEx/v8	Heart_Atrial_Appendage	ENSG00000176909	C	1.32178e-15	0.356635	2.98816e-20	G	-	19	49208629	MAMSTR	1
19:49208629:C:G	GTEx/v8	Heart_Atrial_Appendage	ENSG00000182264	C	2.01347e-05	0.254456	9.97708e-19	G	-	19	49208629	IZUMO1	1
19:49208865:A:G	GTEx/v8	Heart_Atrial_Appendage	ENSG00000105538	A	2.89171e-05	0.150085	0.0139225	G	-	19	49208865	RASIP1	1
19:49208865:A:G	GTEx/v8	Heart_Atrial_Appendage	ENSG00000176909	A	1.32178e-15	0.356635	2.98816e-20	G	-	19	49208865	MAMSTR	1
19:49208865:A:G	GTEx/v8	Heart_Atrial_Appendage	ENSG00000182264	A	2.01347e-05	0.254456	9.97708e-19	G	-	19	49208865	IZUMO1	1
19:49208978:A:G	GTEx/v8	Heart_Atrial_Appendage	ENSG00000105538	G	4.82452e-05	0.145279	0.0139225	A	-	19	49208978	RASIP1	1
19:49208978:A:G	GTEx/v8	Heart_Atrial_Appendage	ENSG00000176909	G	3.3778e-16	0.361557	2.98816e-20	A	-	19	49208978	MAMSTR	1
19:49208978:A:G	GTEx/v8	Heart_Atrial_Appendage	ENSG00000182264	G	4.4202e-05	0.242911	9.97708e-19	A	-	19	49208978	IZUMO1	1
19:49209010:C:T	GTEx/v8	Heart_Atrial_Appendage	ENSG00000105538	C	2.89171e-05	0.150085	0.0139225	T	-	19	49209010	RASIP1	1
19:49209010:C:T	GTEx/v8	Heart_Atrial_Appendage	ENSG00000176909	C	1.32178e-15	0.356635	2.98816e-20	T	-	19	49209010	MAMSTR	1
19:49209010:C:T	GTEx/v8	Heart_Atrial_Appendage	ENSG00000182264	C	2.01347e-05	0.254456	9.97708e-19	T	-	19	49209010	IZUMO1	1
19:49209226:A:G	GTEx/v8	Heart_Atrial_Appendage	ENSG00000105538	A	4.82452e-05	0.145279	0.0139225	G	-	19	49209226	RASIP1	1
19:49209226:A:G	GTEx/v8	Heart_Atrial_Appendage	ENSG00000176909	A	3.3778e-16	0.361557	2.98816e-20	G	-	19	49209226	MAMSTR	1
19:49209226:A:G	GTEx/v8	Heart_Atrial_Appendage	ENSG00000182264	A	4.4202e-05	0.242911	9.97708e-19	G	-	19	49209226	IZUMO1	1
19:49209318:A:G	GTEx/v8	Heart_Atrial_Appendage	ENSG00000105538	A	4.82452e-05	0.145279	0.0139225	NA	NA	19	49209318	RASIP1	1
19:49209318:A:G	GTEx/v8	Heart_Atrial_Appendage	ENSG00000176909	A	3.3778e-16	0.361557	2.98816e-20	NA	NA	19	49209318	MAMSTR	1
19:49209318:A:G	GTEx/v8	Heart_Atrial_Appendage	ENSG00000182264	A	4.4202e-05	0.242911	9.97708e-19	NA	NA	19	49209318	IZUMO1	1
19:49209325:C:T	GTEx/v8	Heart_Atrial_Appendage	ENSG00000105538	T	4.82452e-05	0.145279	0.0139225	NA	NA	19	49209325	RASIP1	1
19:49209325:C:T	GTEx/v8	Heart_Atrial_Appendage	ENSG00000176909	T	3.3778e-16	0.361557	2.98816e-20	NA	NA	19	49209325	MAMSTR	1
19:49209325:C:T	GTEx/v8	Heart_Atrial_Appendage	ENSG00000182264	T	4.4202e-05	0.242911	9.97708e-19	NA	NA	19	49209325	IZUMO1	1
19:49209339:C:T	GTEx/v8	Heart_Atrial_Appendage	ENSG00000105538	C	4.82452e-05	0.145279	0.0139225	T	-	19	49209339	RASIP1	1
19:49209339:C:T	GTEx/v8	Heart_Atrial_Appendage	ENSG00000176909	C	3.3778e-16	0.361557	2.98816e-20	T	-	19	49209339	MAMSTR	1
19:49209339:C:T	GTEx/v8	Heart_Atrial_Appendage	ENSG00000182264	C	4.4202e-05	0.242911	9.97708e-19	T	-	19	49209339	IZUMO1	1
19:49209464:A:C	GTEx/v8	Heart_Atrial_Appendage	ENSG00000105538	A	5.92262e-05	0.145439	0.0139225	C	-	19	49209464	RASIP1	1
19:49209464:A:C	GTEx/v8	Heart_Atrial_Appendage	ENSG00000176909	A	3.5462e-16	0.365938	2.98816e-20	C	-	19	49209464	MAMSTR	1
19:49209464:A:C	GTEx/v8	Heart_Atrial_Appendage	ENSG00000182264	A	1.71974e-05	0.25853	9.97708e-19	C	-	19	49209464	IZUMO1	1
19:49209560:G:T	GTEx/v8	Heart_Atrial_Appendage	ENSG00000176909	G	7.11141e-17	0.373888	2.98816e-20	NA	NA	19	49209560	MAMSTR	1
19:49209560:G:T	GTEx/v8	Heart_Atrial_Appendage	ENSG00000182264	G	3.7491e-05	0.248427	9.97708e-19	NA	NA	19	49209560	IZUMO1	1
19:49209566:A:G	GTEx/v8	Heart_Atrial_Appendage	ENSG00000176909	G	5.03494e-17	0.371391	2.98816e-20	A	-	19	49209566	MAMSTR	1
19:49209851:A:G	GTEx/v8	Heart_Atrial_Appendage	ENSG00000105538	G	2.36671e-05	0.151668	0.0139225	A	-	19	49209851	RASIP1	1
19:49209851:A:G	GTEx/v8	Heart_Atrial_Appendage	ENSG00000176909	G	1.06989e-16	0.368756	2.98816e-20	A	-	19	49209851	MAMSTR	1
19:49209851:A:G	GTEx/v8	Heart_Atrial_Appendage	ENSG00000182264	G	1.06533e-05	0.262562	9.97708e-19	A	-	19	49209851	IZUMO1	1
19:49211969:C:T	GTEx/v8	Heart_Atrial_Appendage	ENSG00000176909	C	4.56568e-17	0.373696	2.98816e-20	T	-	19	49211969	MAMSTR	1
19:49211969:C:T	GTEx/v8	Heart_Atrial_Appendage	ENSG00000182264	C	8.76584e-06	0.265679	9.97708e-19	T	-	19	49211969	IZUMO1	1
19:49213284:A:G	GTEx/v8	Heart_Atrial_Appendage	ENSG00000176909	A	6.71307e-18	0.383898	2.98816e-20	G	-	19	49213284	MAMSTR	1
19:49213284:A:G	GTEx/v8	Heart_Atrial_Appendage	ENSG00000182264	A	2.99498e-05	0.250876	9.97708e-19	G	-	19	49213284	IZUMO1	1
19:49213504:A:G	GTEx/v8	Heart_Atrial_Appendage	ENSG00000176909	A	9.24436e-18	0.379882	2.98816e-20	G	-	19	49213504	MAMSTR	1
19:49213504:A:G	GTEx/v8	Heart_Atrial_Appendage	ENSG00000182264	A	1.93237e-05	0.254907	9.97708e-19	G	-	19	49213504	IZUMO1	1
19:49213833:A:G	GTEx/v8	Heart_Atrial_Appendage	ENSG00000176909	A	1.31901e-17	0.375684	2.98816e-20	G	-	19	49213833	MAMSTR	1
19:49213833:A:G	GTEx/v8	Heart_Atrial_Appendage	ENSG00000182264	A	4.00084e-05	0.24365	9.97708e-19	G	-	19	49213833	IZUMO1	1
19:49214274:A:G	GTEx/v8	Heart_Atrial_Appendage	ENSG00000105538	A	5.45403e-05	0.144854	0.0139225	G	-	19	49214274	RASIP1	1
19:49214274:A:G	GTEx/v8	Heart_Atrial_Appendage	ENSG00000176909	A	1.69103e-14	0.343448	2.98816e-20	G	-	19	49214274	MAMSTR	1
19:49215095:C:T	GTEx/v8	Heart_Atrial_Appendage	ENSG00000176909	T	1.83278e-21	0.424845	2.98816e-20	C	-	19	49215095	MAMSTR	1
19:49215095:C:T	GTEx/v8	Heart_Atrial_Appendage	ENSG00000176920	T	2.83307e-05	0.235576	1.88285e-05	C	-	19	49215095	FUT2	1
19:49218060:C:T	GTEx/v8	Heart_Atrial_Appendage	ENSG00000105538	T	5.12225e-05	0.150679	0.0139225	C	-	19	49218060	RASIP1	1
19:49218060:C:T	GTEx/v8	Heart_Atrial_Appendage	ENSG00000176909	T	2.90477e-17	0.388191	2.98816e-20	C	-	19	49218060	MAMSTR	1
19:49218111:G:T	GTEx/v8	Heart_Atrial_Appendage	ENSG00000176909	T	2.77403e-21	0.422116	2.98816e-20	G	-	19	49218111	MAMSTR	1
19:49218111:G:T	GTEx/v8	Heart_Atrial_Appendage	ENSG00000176920	T	3.05446e-05	0.234045	1.88285e-05	G	-	19	49218111	FUT2	1
19:49218430:A:G	GTEx/v8	Heart_Atrial_Appendage	ENSG00000176909	G	2.77403e-21	0.422116	2.98816e-20	A	-	19	49218430	MAMSTR	1
19:49218430:A:G	GTEx/v8	Heart_Atrial_Appendage	ENSG00000176920	G	3.05446e-05	0.234045	1.88285e-05	A	-	19	49218430	FUT2	1
19:49218437:A:C	GTEx/v8	Heart_Atrial_Appendage	ENSG00000176909	C	2.77403e-21	0.422116	2.98816e-20	A	-	19	49218437	MAMSTR	1
19:49218437:A:C	GTEx/v8	Heart_Atrial_Appendage	ENSG00000176920	C	3.05446e-05	0.234045	1.88285e-05	A	-	19	49218437	FUT2	1
19:49218602:C:T	GTEx/v8	Heart_Atrial_Appendage	ENSG00000176909	T	5.07885e-20	0.404056	2.98816e-20	C	-	19	49218602	MAMSTR	1
19:49218602:C:T	GTEx/v8	Heart_Atrial_Appendage	ENSG00000176920	T	3.0785e-05	0.230432	1.88285e-05	C	-	19	49218602	FUT2	1
19:49219459:C:T	GTEx/v8	Heart_Atrial_Appendage	ENSG00000176909	C	7.86033e-26	0.451928	2.98816e-20	T	-	19	49219459	MAMSTR	1
19:49219459:C:T	GTEx/v8	Heart_Atrial_Appendage	ENSG00000176920	C	4.6728e-05	0.224281	1.88285e-05	T	-	19	49219459	FUT2	1
19:49219459:C:T	GTEx/v8	Heart_Atrial_Appendage	ENSG00000182264	C	1.50126e-05	0.258185	9.97708e-19	T	-	19	49219459	IZUMO1	1
19:49220323:A:G	GTEx/v8	Heart_Atrial_Appendage	ENSG00000176909	G	6.05413e-22	0.428917	2.98816e-20	A	-	19	49220323	MAMSTR	1
19:49220323:A:G	GTEx/v8	Heart_Atrial_Appendage	ENSG00000176920	G	4.5192e-05	0.229546	1.88285e-05	A	-	19	49220323	FUT2	1
19:49221672:A:T	GTEx/v8	Heart_Atrial_Appendage	ENSG00000176909	A	1.44286e-15	0.376375	2.98816e-20	NA	NA	19	49221672	MAMSTR	1
19:49223570:A:G	GTEx/v8	Heart_Atrial_Appendage	ENSG00000176909	A	1.57151e-25	0.447849	2.98816e-20	G	-	19	49223570	MAMSTR	1
19:49223570:A:G	GTEx/v8	Heart_Atrial_Appendage	ENSG00000176920	A	6.30634e-07	0.271516	1.88285e-05	G	-	19	49223570	FUT2	1
19:49223633:C:G	GTEx/v8	Heart_Atrial_Appendage	ENSG00000176909	G	1.22095e-25	0.449418	2.98816e-20	C	-	19	49223633	MAMSTR	1
19:49223633:C:G	GTEx/v8	Heart_Atrial_Appendage	ENSG00000176920	G	6.1886e-07	0.272141	1.88285e-05	C	-	19	49223633	FUT2	1
19:49224389:C:T	GTEx/v8	Heart_Atrial_Appendage	ENSG00000176909	C	9.28541e-25	0.440207	2.98816e-20	T	-	19	49224389	MAMSTR	1
19:49224389:C:T	GTEx/v8	Heart_Atrial_Appendage	ENSG00000176920	C	2.08814e-06	0.258174	1.88285e-05	T	-	19	49224389	FUT2	1
19:49224966:A:C	GTEx/v8	Heart_Atrial_Appendage	ENSG00000176909	C	5.87648e-25	0.439954	2.98816e-20	A	-	19	49224966	MAMSTR	1
19:49224966:A:C	GTEx/v8	Heart_Atrial_Appendage	ENSG00000176920	C	3.31296e-06	0.252179	1.88285e-05	A	-	19	49224966	FUT2	1
19:49225766:A:T	GTEx/v8	Heart_Atrial_Appendage	ENSG00000176909	T	4.25916e-22	0.432337	2.98816e-20	A	-	19	49225766	MAMSTR	1
19:49227043:A:G	GTEx/v8	Heart_Atrial_Appendage	ENSG00000176909	A	1.06328e-20	0.419387	2.98816e-20	G	-	19	49227043	MAMSTR	1
19:49227256:C:T	GTEx/v8	Heart_Atrial_Appendage	ENSG00000176909	T	3.40456e-20	0.416135	2.98816e-20	C	-	19	49227256	MAMSTR	1
19:49227443:C:T	GTEx/v8	Heart_Atrial_Appendage	ENSG00000176909	T	3.40456e-20	0.416135	2.98816e-20	C	-	19	49227443	MAMSTR	1
19:49228272:C:T	GTEx/v8	Heart_Atrial_Appendage	ENSG00000176909	C	3.40456e-20	0.416135	2.98816e-20	T	-	19	49228272	MAMSTR	1
19:49229323:A:G	GTEx/v8	Heart_Atrial_Appendage	ENSG00000176909	A	3.03743e-23	0.432474	2.98816e-20	G	-	19	49229323	MAMSTR	1
19:49229323:A:G	GTEx/v8	Heart_Atrial_Appendage	ENSG00000182264	A	5.51021e-06	0.271526	9.97708e-19	G	-	19	49229323	IZUMO1	1
19:49229525:C:T	GTEx/v8	Heart_Atrial_Appendage	ENSG00000176909	C	2.8025e-19	0.404402	2.98816e-20	T	-	19	49229525	MAMSTR	1
19:49229525:C:T	GTEx/v8	Heart_Atrial_Appendage	ENSG00000182264	C	4.93672e-05	0.248197	9.97708e-19	T	-	19	49229525	IZUMO1	1
19:49232226:A:G	GTEx/v8	Heart_Atrial_Appendage	ENSG00000176909	A	6.40229e-20	0.411702	2.98816e-20	G	-	19	49232226	MAMSTR	1
19:49233406:A:C	GTEx/v8	Heart_Atrial_Appendage	ENSG00000176909	A	1.78667e-18	-0.39056	2.98816e-20	A	-	19	49233406	MAMSTR	1
19:49233406:A:C	GTEx/v8	Heart_Atrial_Appendage	ENSG00000182264	A	6.01419e-22	-0.545863	9.97708e-19	A	-	19	49233406	IZUMO1	1
19:49234299:A:T	GTEx/v8	Heart_Atrial_Appendage	ENSG00000176909	T	1.37414e-18	-0.391859	2.98816e-20	T	-	19	49234299	MAMSTR	1
19:49234299:A:T	GTEx/v8	Heart_Atrial_Appendage	ENSG00000182264	T	1.19717e-21	-0.542622	9.97708e-19	T	-	19	49234299	IZUMO1	1
19:49236102:C:T	GTEx/v8	Heart_Atrial_Appendage	ENSG00000176909	C	3.33367e-20	0.397782	2.98816e-20	T	-	19	49236102	MAMSTR	1
19:49236102:C:T	GTEx/v8	Heart_Atrial_Appendage	ENSG00000182264	C	4.76453e-07	0.294122	9.97708e-19	T	-	19	49236102	IZUMO1	1
19:49237547:A:G	GTEx/v8	Heart_Atrial_Appendage	ENSG00000176909	A	1.78667e-18	-0.39056	2.98816e-20	A	-	19	49237547	MAMSTR	1
19:49237547:A:G	GTEx/v8	Heart_Atrial_Appendage	ENSG00000182264	A	6.01419e-22	-0.545863	9.97708e-19	A	-	19	49237547	IZUMO1	1
19:49239026:C:T	GTEx/v8	Heart_Atrial_Appendage	ENSG00000176909	C	4.49835e-15	0.355105	2.98816e-20	T	-	19	49239026	MAMSTR	1
19:49239026:C:T	GTEx/v8	Heart_Atrial_Appendage	ENSG00000182264	C	7.87527e-06	0.269797	9.97708e-19	T	-	19	49239026	IZUMO1	1
19:49239200:A:G	GTEx/v8	Heart_Atrial_Appendage	ENSG00000176909	A	1.33645e-15	0.351106	2.98816e-20	G	-	19	49239200	MAMSTR	1
19:49239200:A:G	GTEx/v8	Heart_Atrial_Appendage	ENSG00000182264	A	2.65199e-05	0.247016	9.97708e-19	G	-	19	49239200	IZUMO1	1
19:49241006:C:G	GTEx/v8	Heart_Atrial_Appendage	ENSG00000176909	G	1.36416e-15	-0.356985	2.98816e-20	G	-	19	49241006	MAMSTR	1
19:49241006:C:G	GTEx/v8	Heart_Atrial_Appendage	ENSG00000182264	G	8.45228e-21	-0.528718	9.97708e-19	G	-	19	49241006	IZUMO1	1
19:49241014:A:G	GTEx/v8	Heart_Atrial_Appendage	ENSG00000176909	A	4.49835e-15	0.355105	2.98816e-20	G	-	19	49241014	MAMSTR	1
19:49241014:A:G	GTEx/v8	Heart_Atrial_Appendage	ENSG00000182264	A	7.87527e-06	0.269797	9.97708e-19	G	-	19	49241014	IZUMO1	1
19:49241015:C:T	GTEx/v8	Heart_Atrial_Appendage	ENSG00000176909	T	4.49835e-15	0.355105	2.98816e-20	C	-	19	49241015	MAMSTR	1
19:49241015:C:T	GTEx/v8	Heart_Atrial_Appendage	ENSG00000182264	T	7.87527e-06	0.269797	9.97708e-19	C	-	19	49241015	IZUMO1	1
19:49241400:C:T	GTEx/v8	Heart_Atrial_Appendage	ENSG00000176909	T	1.36416e-15	-0.356985	2.98816e-20	T	-	19	49241400	MAMSTR	1
19:49241400:C:T	GTEx/v8	Heart_Atrial_Appendage	ENSG00000182264	T	8.45228e-21	-0.528718	9.97708e-19	T	-	19	49241400	IZUMO1	1
19:49241976:A:G	GTEx/v8	Heart_Atrial_Appendage	ENSG00000176909	G	4.49835e-15	0.355105	2.98816e-20	A	-	19	49241976	MAMSTR	1
19:49241976:A:G	GTEx/v8	Heart_Atrial_Appendage	ENSG00000182264	G	7.87527e-06	0.269797	9.97708e-19	A	-	19	49241976	IZUMO1	1
19:49244219:A:C	GTEx/v8	Heart_Atrial_Appendage	ENSG00000176909	A	2.39728e-16	-0.367892	2.98816e-20	A	-	19	49244219	MAMSTR	1
19:49244219:A:C	GTEx/v8	Heart_Atrial_Appendage	ENSG00000182264	A	5.46851e-22	-0.546156	9.97708e-19	A	-	19	49244219	IZUMO1	1
19:49244220:A:G	GTEx/v8	Heart_Atrial_Appendage	ENSG00000176909	A	2.39728e-16	-0.367892	2.98816e-20	A	-	19	49244220	MAMSTR	1
19:49244220:A:G	GTEx/v8	Heart_Atrial_Appendage	ENSG00000182264	A	5.46851e-22	-0.546156	9.97708e-19	A	-	19	49244220	IZUMO1	1
19:49246866:A:G	GTEx/v8	Heart_Atrial_Appendage	ENSG00000176909	G	3.36091e-15	-0.344596	2.98816e-20	G	-	19	49246866	MAMSTR	1
19:49246866:A:G	GTEx/v8	Heart_Atrial_Appendage	ENSG00000182264	G	5.10805e-06	-0.265891	9.97708e-19	G	-	19	49246866	IZUMO1	1
19:49247086:A:G	GTEx/v8	Heart_Atrial_Appendage	ENSG00000176909	G	2.25908e-15	-0.354814	2.98816e-20	G	-	19	49247086	MAMSTR	1
19:49247086:A:G	GTEx/v8	Heart_Atrial_Appendage	ENSG00000182264	G	5.36436e-24	-0.56509	9.97708e-19	G	-	19	49247086	IZUMO1	1
19:49247124:G:T	GTEx/v8	Heart_Atrial_Appendage	ENSG00000176909	G	2.25908e-15	-0.354814	2.98816e-20	G	-	19	49247124	MAMSTR	1
19:49247124:G:T	GTEx/v8	Heart_Atrial_Appendage	ENSG00000182264	G	5.36436e-24	-0.56509	9.97708e-19	G	-	19	49247124	IZUMO1	1
19:49247601:C:T	GTEx/v8	Heart_Atrial_Appendage	ENSG00000176909	T	2.25908e-15	-0.354814	2.98816e-20	T	-	19	49247601	MAMSTR	1
19:49247601:C:T	GTEx/v8	Heart_Atrial_Appendage	ENSG00000182264	T	5.36436e-24	-0.56509	9.97708e-19	T	-	19	49247601	IZUMO1	1
19:49247693:C:T	GTEx/v8	Heart_Atrial_Appendage	ENSG00000176909	T	2.25908e-15	-0.354814	2.98816e-20	T	-	19	49247693	MAMSTR	1
19:49247693:C:T	GTEx/v8	Heart_Atrial_Appendage	ENSG00000182264	T	5.36436e-24	-0.56509	9.97708e-19	T	-	19	49247693	IZUMO1	1
19:49247786:A:G	GTEx/v8	Heart_Atrial_Appendage	ENSG00000176909	A	2.25908e-15	-0.354814	2.98816e-20	A	-	19	49247786	MAMSTR	1
19:49247786:A:G	GTEx/v8	Heart_Atrial_Appendage	ENSG00000182264	A	5.36436e-24	-0.56509	9.97708e-19	A	-	19	49247786	IZUMO1	1
19:49247900:A:G	GTEx/v8	Heart_Atrial_Appendage	ENSG00000176909	A	1.15854e-15	-0.358497	2.98816e-20	A	-	19	49247900	MAMSTR	1
19:49247900:A:G	GTEx/v8	Heart_Atrial_Appendage	ENSG00000182264	A	4.61725e-23	-0.555578	9.97708e-19	A	-	19	49247900	IZUMO1	1
19:49247963:G:T	GTEx/v8	Heart_Atrial_Appendage	ENSG00000176909	T	2.25908e-15	-0.354814	2.98816e-20	T	-	19	49247963	MAMSTR	1
19:49247963:G:T	GTEx/v8	Heart_Atrial_Appendage	ENSG00000182264	T	5.36436e-24	-0.56509	9.97708e-19	T	-	19	49247963	IZUMO1	1
19:49247998:G:GC	GTEx/v8	Heart_Atrial_Appendage	ENSG00000176909	GC	2.25908e-15	-0.354814	2.98816e-20	NA	NA	19	49247998	MAMSTR	1
19:49247998:G:GC	GTEx/v8	Heart_Atrial_Appendage	ENSG00000182264	GC	5.36436e-24	-0.56509	9.97708e-19	NA	NA	19	49247998	IZUMO1	1
19:49247999:A:T	GTEx/v8	Heart_Atrial_Appendage	ENSG00000176909	A	2.25908e-15	-0.354814	2.98816e-20	NA	NA	19	49247999	MAMSTR	1
19:49247999:A:T	GTEx/v8	Heart_Atrial_Appendage	ENSG00000182264	A	5.36436e-24	-0.56509	9.97708e-19	NA	NA	19	49247999	IZUMO1	1
19:49248022:A:C	GTEx/v8	Heart_Atrial_Appendage	ENSG00000176909	C	2.25908e-15	-0.354814	2.98816e-20	C	-	19	49248022	MAMSTR	1
19:49248022:A:C	GTEx/v8	Heart_Atrial_Appendage	ENSG00000182264	C	5.36436e-24	-0.56509	9.97708e-19	C	-	19	49248022	IZUMO1	1
19:49248052:C:T	GTEx/v8	Heart_Atrial_Appendage	ENSG00000176909	T	6.32884e-15	-0.350337	2.98816e-20	NA	NA	19	49248052	MAMSTR	1
19:49248052:C:T	GTEx/v8	Heart_Atrial_Appendage	ENSG00000182264	T	2.56555e-06	-0.281029	9.97708e-19	NA	NA	19	49248052	IZUMO1	1
19:49248120:A:G	GTEx/v8	Heart_Atrial_Appendage	ENSG00000176909	G	5.08791e-15	-0.350062	2.98816e-20	G	-	19	49248120	MAMSTR	1
19:49248120:A:G	GTEx/v8	Heart_Atrial_Appendage	ENSG00000182264	G	8.72376e-24	-0.561787	9.97708e-19	G	-	19	49248120	IZUMO1	1
19:49248255:A:G	GTEx/v8	Heart_Atrial_Appendage	ENSG00000176909	A	2.25908e-15	-0.354814	2.98816e-20	A	-	19	49248255	MAMSTR	1
19:49248255:A:G	GTEx/v8	Heart_Atrial_Appendage	ENSG00000182264	A	5.36436e-24	-0.56509	9.97708e-19	A	-	19	49248255	IZUMO1	1
19:49248295:A:G	GTEx/v8	Heart_Atrial_Appendage	ENSG00000176909	A	2.25908e-15	-0.354814	2.98816e-20	A	-	19	49248295	MAMSTR	1
19:49248295:A:G	GTEx/v8	Heart_Atrial_Appendage	ENSG00000182264	A	5.36436e-24	-0.56509	9.97708e-19	A	-	19	49248295	IZUMO1	1
19:49248331:A:G	GTEx/v8	Heart_Atrial_Appendage	ENSG00000176909	A	2.25908e-15	-0.354814	2.98816e-20	A	-	19	49248331	MAMSTR	1
19:49248331:A:G	GTEx/v8	Heart_Atrial_Appendage	ENSG00000182264	A	5.36436e-24	-0.56509	9.97708e-19	A	-	19	49248331	IZUMO1	1
19:49248640:A:G	GTEx/v8	Heart_Atrial_Appendage	ENSG00000176909	G	2.25908e-15	-0.354814	2.98816e-20	G	-	19	49248640	MAMSTR	1
19:49248640:A:G	GTEx/v8	Heart_Atrial_Appendage	ENSG00000182264	G	5.36436e-24	-0.56509	9.97708e-19	G	-	19	49248640	IZUMO1	1
19:49248730:A:G	GTEx/v8	Heart_Atrial_Appendage	ENSG00000176909	A	4.29307e-13	-0.333503	2.98816e-20	A	-	19	49248730	MAMSTR	1
19:49248730:A:G	GTEx/v8	Heart_Atrial_Appendage	ENSG00000182264	A	1.24801e-05	-0.266327	9.97708e-19	A	-	19	49248730	IZUMO1	1
19:49249443:A:T	GTEx/v8	Heart_Atrial_Appendage	ENSG00000176909	T	2.25908e-15	-0.354814	2.98816e-20	T	-	19	49249443	MAMSTR	1
19:49249443:A:T	GTEx/v8	Heart_Atrial_Appendage	ENSG00000182264	T	5.36436e-24	-0.56509	9.97708e-19	T	-	19	49249443	IZUMO1	1
19:49249698:C:T	GTEx/v8	Heart_Atrial_Appendage	ENSG00000176909	T	8.06148e-13	-0.32955	2.98816e-20	T	-	19	49249698	MAMSTR	1
19:49249698:C:T	GTEx/v8	Heart_Atrial_Appendage	ENSG00000182264	T	8.6542e-20	-0.526653	9.97708e-19	T	-	19	49249698	IZUMO1	1
19:49249795:C:T	GTEx/v8	Heart_Atrial_Appendage	ENSG00000176909	T	1.56874e-15	-0.357457	2.98816e-20	T	-	19	49249795	MAMSTR	1
19:49249795:C:T	GTEx/v8	Heart_Atrial_Appendage	ENSG00000182264	T	8.82729e-24	-0.564089	9.97708e-19	T	-	19	49249795	IZUMO1	1
19:49249814:A:C	GTEx/v8	Heart_Atrial_Appendage	ENSG00000176909	A	1.56874e-15	-0.357457	2.98816e-20	A	-	19	49249814	MAMSTR	1
19:49249814:A:C	GTEx/v8	Heart_Atrial_Appendage	ENSG00000182264	A	8.82729e-24	-0.564089	9.97708e-19	A	-	19	49249814	IZUMO1	1
19:49249888:A:G	GTEx/v8	Heart_Atrial_Appendage	ENSG00000176909	A	1.56874e-15	-0.357457	2.98816e-20	A	-	19	49249888	MAMSTR	1
19:49249888:A:G	GTEx/v8	Heart_Atrial_Appendage	ENSG00000182264	A	8.82729e-24	-0.564089	9.97708e-19	A	-	19	49249888	IZUMO1	1
19:49250197:C:T	GTEx/v8	Heart_Atrial_Appendage	ENSG00000176909	C	6.15069e-16	-0.359745	2.98816e-20	C	-	19	49250197	MAMSTR	1
19:49250197:C:T	GTEx/v8	Heart_Atrial_Appendage	ENSG00000182264	C	1.8931e-21	-0.534625	9.97708e-19	C	-	19	49250197	IZUMO1	1
19:49250239:C:T	GTEx/v8	Heart_Atrial_Appendage	ENSG00000176909	T	1.57374e-15	-0.348316	2.98816e-20	T	-	19	49250239	MAMSTR	1
19:49250239:C:T	GTEx/v8	Heart_Atrial_Appendage	ENSG00000182264	T	8.91054e-06	-0.259232	9.97708e-19	T	-	19	49250239	IZUMO1	1
19:49250538:A:G	GTEx/v8	Heart_Atrial_Appendage	ENSG00000176909	G	6.15069e-16	-0.359745	2.98816e-20	G	-	19	49250538	MAMSTR	1
19:49250538:A:G	GTEx/v8	Heart_Atrial_Appendage	ENSG00000182264	G	1.8931e-21	-0.534625	9.97708e-19	G	-	19	49250538	IZUMO1	1
19:49250633:A:G	GTEx/v8	Heart_Atrial_Appendage	ENSG00000176909	A	2.25908e-15	-0.354814	2.98816e-20	A	-	19	49250633	MAMSTR	1
19:49250633:A:G	GTEx/v8	Heart_Atrial_Appendage	ENSG00000182264	A	5.36436e-24	-0.56509	9.97708e-19	A	-	19	49250633	IZUMO1	1
19:49250657:C:G	GTEx/v8	Heart_Atrial_Appendage	ENSG00000176909	G	3.0169e-15	-0.347603	2.98816e-20	G	-	19	49250657	MAMSTR	1
19:49250657:C:G	GTEx/v8	Heart_Atrial_Appendage	ENSG00000176920	G	6.12583e-05	-0.217823	1.88285e-05	G	-	19	49250657	FUT2	1
19:49250657:C:G	GTEx/v8	Heart_Atrial_Appendage	ENSG00000182264	G	4.46024e-21	-0.523819	9.97708e-19	G	-	19	49250657	IZUMO1	1
19:49254955:C:T	GTEx/v8	Heart_Atrial_Appendage	ENSG00000176909	T	1.37233e-13	-0.328477	2.98816e-20	T	-	19	49254955	MAMSTR	1
19:49254955:C:T	GTEx/v8	Heart_Atrial_Appendage	ENSG00000182264	T	1.5265e-06	-0.282261	9.97708e-19	T	-	19	49254955	IZUMO1	1
19:49259529:A:G	GTEx/v8	Heart_Atrial_Appendage	ENSG00000176909	G	3.15786e-12	-0.321774	2.98816e-20	G	-	19	49259529	MAMSTR	1
19:49259529:A:G	GTEx/v8	Heart_Atrial_Appendage	ENSG00000182264	G	3.84875e-05	-0.251318	9.97708e-19	G	-	19	49259529	IZUMO1	1
6:25685492:C:G	GTEx/v8	Heart_Left_Ventricle	ENSG00000186470	C	9.30072e-05	0.176467	1.22227e-72	C	+	6	25685492	BTN3A2	1
6:25689487:C:G	GTEx/v8	Heart_Left_Ventricle	ENSG00000186470	C	0.000131353	0.173853	1.22227e-72	C	+	6	25689487	BTN3A2	1
6:25693581:G:T	GTEx/v8	Heart_Left_Ventricle	ENSG00000186470	G	0.000117411	-0.175411	1.22227e-72	T	+	6	25693581	BTN3A2	1
6:25695820:C:T	GTEx/v8	Heart_Left_Ventricle	ENSG00000186470	C	0.000129698	-0.174252	1.22227e-72	T	+	6	25695820	BTN3A2	1
6:25696611:A:T	GTEx/v8	Heart_Left_Ventricle	ENSG00000186470	A	6.944e-05	-0.180476	1.22227e-72	T	+	6	25696611	BTN3A2	1
6:25700408:A:G	GTEx/v8	Heart_Left_Ventricle	ENSG00000186470	G	0.00010047	-0.176127	1.22227e-72	A	+	6	25700408	BTN3A2	1
6:25709042:C:G	GTEx/v8	Heart_Left_Ventricle	ENSG00000186470	C	3.84534e-05	-0.180205	1.22227e-72	G	+	6	25709042	BTN3A2	1
6:25710087:C:G	GTEx/v8	Heart_Left_Ventricle	ENSG00000186470	G	4.21017e-05	-0.178442	1.22227e-72	C	+	6	25710087	BTN3A2	1
6:25710555:C:T	GTEx/v8	Heart_Left_Ventricle	ENSG00000186470	T	0.000108375	-0.170259	1.22227e-72	C	+	6	25710555	BTN3A2	1
6:25710763:C:G	GTEx/v8	Heart_Left_Ventricle	ENSG00000186470	G	0.000119999	-0.169067	1.22227e-72	C	+	6	25710763	BTN3A2	1
6:25715534:A:G	GTEx/v8	Heart_Left_Ventricle	ENSG00000186470	G	0.000120866	0.168591	1.22227e-72	G	+	6	25715534	BTN3A2	1
6:25723527:A:G	GTEx/v8	Heart_Left_Ventricle	ENSG00000186470	A	4.21017e-05	-0.178442	1.22227e-72	G	+	6	25723527	BTN3A2	1
6:25726074:C:G	GTEx/v8	Heart_Left_Ventricle	ENSG00000186470	C	0.00022434	0.16257	1.22227e-72	C	+	6	25726074	BTN3A2	1
6:25770239:A:G	GTEx/v8	Heart_Left_Ventricle	ENSG00000186470	G	3.32415e-06	0.245147	1.22227e-72	A	-	6	25770239	BTN3A2	1
6:25784227:T:TG	GTEx/v8	Heart_Left_Ventricle	ENSG00000181315	TG	0.000111147	-0.266983	7.42963e-23	NA	NA	6	25784227	ZNF322	1
6:25784227:T:TG	GTEx/v8	Heart_Left_Ventricle	ENSG00000186470	TG	3.14798e-06	0.242783	1.22227e-72	NA	NA	6	25784227	BTN3A2	1
6:25791354:C:T	GTEx/v8	Heart_Left_Ventricle	ENSG00000181315	T	9.93612e-06	0.2997	7.42963e-23	T	+	6	25791354	ZNF322	1
6:25791354:C:T	GTEx/v8	Heart_Left_Ventricle	ENSG00000186470	T	1.38349e-06	-0.247481	1.22227e-72	T	-	6	25791354	BTN3A2	1
6:25792292:C:T	GTEx/v8	Heart_Left_Ventricle	ENSG00000181315	C	9.93612e-06	0.2997	7.42963e-23	C	+	6	25792292	ZNF322	1
6:25792292:C:T	GTEx/v8	Heart_Left_Ventricle	ENSG00000186470	C	1.38349e-06	-0.247481	1.22227e-72	C	-	6	25792292	BTN3A2	1
6:25799929:G:T	GTEx/v8	Heart_Left_Ventricle	ENSG00000181315	T	9.93612e-06	0.2997	7.42963e-23	T	+	6	25799929	ZNF322	1
6:25799929:G:T	GTEx/v8	Heart_Left_Ventricle	ENSG00000186470	T	1.38349e-06	-0.247481	1.22227e-72	T	-	6	25799929	BTN3A2	1
6:25801971:C:T	GTEx/v8	Heart_Left_Ventricle	ENSG00000181315	T	9.93612e-06	0.2997	7.42963e-23	T	+	6	25801971	ZNF322	1
6:25801971:C:T	GTEx/v8	Heart_Left_Ventricle	ENSG00000186470	T	1.38349e-06	-0.247481	1.22227e-72	T	-	6	25801971	BTN3A2	1
6:25805002:A:T	GTEx/v8	Heart_Left_Ventricle	ENSG00000181315	T	9.93612e-06	0.2997	7.42963e-23	T	+	6	25805002	ZNF322	1
6:25805002:A:T	GTEx/v8	Heart_Left_Ventricle	ENSG00000186470	T	1.38349e-06	-0.247481	1.22227e-72	T	-	6	25805002	BTN3A2	1
6:25806576:C:T	GTEx/v8	Heart_Left_Ventricle	ENSG00000181315	C	9.93612e-06	0.2997	7.42963e-23	C	+	6	25806576	ZNF322	1
6:25806576:C:T	GTEx/v8	Heart_Left_Ventricle	ENSG00000186470	C	1.38349e-06	-0.247481	1.22227e-72	C	-	6	25806576	BTN3A2	1
6:25809524:C:T	GTEx/v8	Heart_Left_Ventricle	ENSG00000181315	C	9.93612e-06	0.2997	7.42963e-23	C	+	6	25809524	ZNF322	1
6:25809524:C:T	GTEx/v8	Heart_Left_Ventricle	ENSG00000186470	C	1.38349e-06	-0.247481	1.22227e-72	C	-	6	25809524	BTN3A2	1
6:25810797:C:G	GTEx/v8	Heart_Left_Ventricle	ENSG00000181315	C	9.93612e-06	0.2997	7.42963e-23	C	+	6	25810797	ZNF322	1
6:25810797:C:G	GTEx/v8	Heart_Left_Ventricle	ENSG00000186470	C	1.38349e-06	-0.247481	1.22227e-72	C	-	6	25810797	BTN3A2	1
6:25811034:C:T	GTEx/v8	Heart_Left_Ventricle	ENSG00000181315	T	9.93612e-06	0.2997	7.42963e-23	T	+	6	25811034	ZNF322	1
6:25811034:C:T	GTEx/v8	Heart_Left_Ventricle	ENSG00000186470	T	1.38349e-06	-0.247481	1.22227e-72	T	-	6	25811034	BTN3A2	1
6:25811404:C:T	GTEx/v8	Heart_Left_Ventricle	ENSG00000181315	T	9.93612e-06	0.2997	7.42963e-23	T	+	6	25811404	ZNF322	1
6:25811404:C:T	GTEx/v8	Heart_Left_Ventricle	ENSG00000186470	T	1.38349e-06	-0.247481	1.22227e-72	T	-	6	25811404	BTN3A2	1
6:25812459:A:G	GTEx/v8	Heart_Left_Ventricle	ENSG00000181315	A	9.93612e-06	0.2997	7.42963e-23	A	+	6	25812459	ZNF322	1
6:25812459:A:G	GTEx/v8	Heart_Left_Ventricle	ENSG00000186470	A	1.38349e-06	-0.247481	1.22227e-72	A	-	6	25812459	BTN3A2	1
6:25814532:G:T	GTEx/v8	Heart_Left_Ventricle	ENSG00000181315	T	9.93612e-06	0.2997	7.42963e-23	T	+	6	25814532	ZNF322	1
6:25814532:G:T	GTEx/v8	Heart_Left_Ventricle	ENSG00000186470	T	1.38349e-06	-0.247481	1.22227e-72	T	-	6	25814532	BTN3A2	1
6:25814939:C:T	GTEx/v8	Heart_Left_Ventricle	ENSG00000181315	C	9.93612e-06	0.2997	7.42963e-23	C	+	6	25814939	ZNF322	1
6:25814939:C:T	GTEx/v8	Heart_Left_Ventricle	ENSG00000186470	C	1.38349e-06	-0.247481	1.22227e-72	C	-	6	25814939	BTN3A2	1
6:25817518:A:G	GTEx/v8	Heart_Left_Ventricle	ENSG00000181315	A	4.38663e-06	0.313653	7.42963e-23	A	+	6	25817518	ZNF322	1
6:25817518:A:G	GTEx/v8	Heart_Left_Ventricle	ENSG00000186470	A	1.04925e-06	-0.252244	1.22227e-72	A	-	6	25817518	BTN3A2	1
6:25818755:A:G	GTEx/v8	Heart_Left_Ventricle	ENSG00000181315	A	6.05453e-05	0.287361	7.42963e-23	A	+	6	25818755	ZNF322	1
6:25818755:A:G	GTEx/v8	Heart_Left_Ventricle	ENSG00000186470	A	5.64785e-08	-0.291834	1.22227e-72	A	-	6	25818755	BTN3A2	1
6:25820428:C:T	GTEx/v8	Heart_Left_Ventricle	ENSG00000181315	C	4.38663e-06	0.313653	7.42963e-23	C	+	6	25820428	ZNF322	1
6:25820428:C:T	GTEx/v8	Heart_Left_Ventricle	ENSG00000186470	C	1.04925e-06	-0.252244	1.22227e-72	C	-	6	25820428	BTN3A2	1
6:25820891:A:G	GTEx/v8	Heart_Left_Ventricle	ENSG00000181315	A	4.38663e-06	0.313653	7.42963e-23	NA	NA	6	25820891	ZNF322	1
6:25820891:A:G	GTEx/v8	Heart_Left_Ventricle	ENSG00000186470	A	1.04925e-06	-0.252244	1.22227e-72	NA	NA	6	25820891	BTN3A2	1
6:25824809:C:T	GTEx/v8	Heart_Left_Ventricle	ENSG00000186470	T	1.78994e-06	-0.255833	1.22227e-72	T	-	6	25824809	BTN3A2	1
6:25826119:C:T	GTEx/v8	Heart_Left_Ventricle	ENSG00000186470	T	1.33598e-06	-0.257361	1.22227e-72	T	-	6	25826119	BTN3A2	1
6:25826986:A:T	GTEx/v8	Heart_Left_Ventricle	ENSG00000186470	A	1.33598e-06	-0.257361	1.22227e-72	A	-	6	25826986	BTN3A2	1
6:25827484:A:G	GTEx/v8	Heart_Left_Ventricle	ENSG00000186470	G	1.33598e-06	-0.257361	1.22227e-72	G	-	6	25827484	BTN3A2	1
6:25829633:A:T	GTEx/v8	Heart_Left_Ventricle	ENSG00000186470	T	1.41651e-06	-0.256489	1.22227e-72	T	-	6	25829633	BTN3A2	1
6:25844710:G:T	GTEx/v8	Heart_Left_Ventricle	ENSG00000186470	T	1.76014e-06	-0.2568	1.22227e-72	T	-	6	25844710	BTN3A2	1
6:25847847:A:T	GTEx/v8	Heart_Left_Ventricle	ENSG00000186470	T	1.76014e-06	-0.2568	1.22227e-72	T	-	6	25847847	BTN3A2	1
6:25849779:A:C	GTEx/v8	Heart_Left_Ventricle	ENSG00000186470	C	1.76014e-06	-0.2568	1.22227e-72	C	-	6	25849779	BTN3A2	1
6:25851369:C:T	GTEx/v8	Heart_Left_Ventricle	ENSG00000186470	C	1.76014e-06	-0.2568	1.22227e-72	C	-	6	25851369	BTN3A2	1
6:25851529:A:G	GTEx/v8	Heart_Left_Ventricle	ENSG00000186470	G	1.76014e-06	-0.2568	1.22227e-72	G	-	6	25851529	BTN3A2	1
6:25856881:C:T	GTEx/v8	Heart_Left_Ventricle	ENSG00000186470	C	2.33631e-07	-0.284017	1.22227e-72	C	-	6	25856881	BTN3A2	1
6:25858346:C:T	GTEx/v8	Heart_Left_Ventricle	ENSG00000186470	T	1.76014e-06	-0.2568	1.22227e-72	T	-	6	25858346	BTN3A2	1
6:25858704:G:T	GTEx/v8	Heart_Left_Ventricle	ENSG00000186470	T	2.33631e-07	-0.284017	1.22227e-72	T	-	6	25858704	BTN3A2	1
6:25859286:G:T	GTEx/v8	Heart_Left_Ventricle	ENSG00000186470	G	1.76014e-06	-0.2568	1.22227e-72	G	-	6	25859286	BTN3A2	1
6:25859433:C:T	GTEx/v8	Heart_Left_Ventricle	ENSG00000186470	C	1.76014e-06	-0.2568	1.22227e-72	C	-	6	25859433	BTN3A2	1
6:25859554:C:T	GTEx/v8	Heart_Left_Ventricle	ENSG00000186470	C	1.76014e-06	-0.2568	1.22227e-72	C	-	6	25859554	BTN3A2	1
6:25860529:G:GAT	GTEx/v8	Heart_Left_Ventricle	ENSG00000186470	GAT	1.57181e-06	-0.258288	1.22227e-72	NA	NA	6	25860529	BTN3A2	1
6:25860688:A:G	GTEx/v8	Heart_Left_Ventricle	ENSG00000186470	G	1.76014e-06	-0.2568	1.22227e-72	G	-	6	25860688	BTN3A2	1
6:25862466:C:T	GTEx/v8	Heart_Left_Ventricle	ENSG00000186470	T	2.33631e-07	-0.284017	1.22227e-72	T	-	6	25862466	BTN3A2	1
6:25863481:A:G	GTEx/v8	Heart_Left_Ventricle	ENSG00000186470	A	2.33631e-07	-0.284017	1.22227e-72	A	-	6	25863481	BTN3A2	1
6:25863605:C:T	GTEx/v8	Heart_Left_Ventricle	ENSG00000186470	T	1.76014e-06	-0.2568	1.22227e-72	T	-	6	25863605	BTN3A2	1
6:25864362:C:T	GTEx/v8	Heart_Left_Ventricle	ENSG00000186470	T	1.76014e-06	-0.2568	1.22227e-72	T	-	6	25864362	BTN3A2	1
6:25864625:A:G	GTEx/v8	Heart_Left_Ventricle	ENSG00000186470	G	1.76014e-06	-0.2568	1.22227e-72	G	-	6	25864625	BTN3A2	1
6:25864856:C:CT	GTEx/v8	Heart_Left_Ventricle	ENSG00000186470	CT	1.76014e-06	-0.2568	1.22227e-72	NA	NA	6	25864856	BTN3A2	1
6:25864898:A:C	GTEx/v8	Heart_Left_Ventricle	ENSG00000186470	A	1.76014e-06	-0.2568	1.22227e-72	A	-	6	25864898	BTN3A2	1
6:25870745:C:T	GTEx/v8	Heart_Left_Ventricle	ENSG00000186470	T	2.69705e-06	-0.251198	1.22227e-72	T	-	6	25870745	BTN3A2	1
6:25873883:C:T	GTEx/v8	Heart_Left_Ventricle	ENSG00000186470	C	3.868e-07	-0.277553	1.22227e-72	C	-	6	25873883	BTN3A2	1
6:25933538:A:T	GTEx/v8	Heart_Left_Ventricle	ENSG00000112343	T	2.22835e-05	-0.133729	0.0338377	T	-	6	25933538	TRIM38	1
6:25934524:A:G	GTEx/v8	Heart_Left_Ventricle	ENSG00000112343	A	5.21093e-05	-0.12109	0.0338377	A	-	6	25934524	TRIM38	1
6:25936787:C:T	GTEx/v8	Heart_Left_Ventricle	ENSG00000112343	T	5.21093e-05	-0.12109	0.0338377	T	-	6	25936787	TRIM38	1
6:25940393:C:G	GTEx/v8	Heart_Left_Ventricle	ENSG00000112343	C	3.17765e-05	-0.132863	0.0338377	C	-	6	25940393	TRIM38	1
6:25941438:C:CATCT	GTEx/v8	Heart_Left_Ventricle	ENSG00000112343	CATCT	3.17765e-05	-0.132863	0.0338377	NA	NA	6	25941438	TRIM38	1
6:25947197:C:T	GTEx/v8	Heart_Left_Ventricle	ENSG00000112343	C	3.60453e-05	-0.129382	0.0338377	C	-	6	25947197	TRIM38	1
6:25953360:A:G	GTEx/v8	Heart_Left_Ventricle	ENSG00000112343	A	5.21093e-05	-0.12109	0.0338377	A	-	6	25953360	TRIM38	1
6:25953684:A:G	GTEx/v8	Heart_Left_Ventricle	ENSG00000112343	G	5.21093e-05	-0.12109	0.0338377	G	-	6	25953684	TRIM38	1
6:25955197:C:G	GTEx/v8	Heart_Left_Ventricle	ENSG00000112343	C	5.21093e-05	-0.12109	0.0338377	C	-	6	25955197	TRIM38	1
6:25956172:A:G	GTEx/v8	Heart_Left_Ventricle	ENSG00000112343	G	3.17765e-05	-0.132863	0.0338377	G	-	6	25956172	TRIM38	1
6:25960509:A:C	GTEx/v8	Heart_Left_Ventricle	ENSG00000112343	C	3.17765e-05	-0.132863	0.0338377	C	-	6	25960509	TRIM38	1
6:25961029:A:G	GTEx/v8	Heart_Left_Ventricle	ENSG00000112343	G	5.21093e-05	-0.12109	0.0338377	G	-	6	25961029	TRIM38	1
6:25965942:A:G	GTEx/v8	Heart_Left_Ventricle	ENSG00000112343	G	5.34348e-05	-0.123312	0.0338377	NA	NA	6	25965942	TRIM38	1
6:25965950:G:GAGACCATCCT	GTEx/v8	Heart_Left_Ventricle	ENSG00000112343	GAGACCATCCT	4.04961e-05	-0.130536	0.0338377	NA	NA	6	25965950	TRIM38	1
6:25975883:C:G	GTEx/v8	Heart_Left_Ventricle	ENSG00000112343	C	6.03701e-05	-0.125004	0.0338377	C	-	6	25975883	TRIM38	1
6:25990367:A:G	GTEx/v8	Heart_Left_Ventricle	ENSG00000112343	A	4.66409e-05	-0.12654	0.0338377	A	-	6	25990367	TRIM38	1
6:25992309:A:G	GTEx/v8	Heart_Left_Ventricle	ENSG00000112343	G	4.23764e-05	-0.127475	0.0338377	G	-	6	25992309	TRIM38	1
6:26001888:A:G	GTEx/v8	Heart_Left_Ventricle	ENSG00000112343	A	4.02358e-05	-0.127699	0.0338377	A	-	6	26001888	TRIM38	1
6:26016462:C:T	GTEx/v8	Heart_Left_Ventricle	ENSG00000112343	T	0.000158012	-0.116233	0.0338377	T	-	6	26016462	TRIM38	1
6:26104448:A:G	GTEx/v8	Heart_Left_Ventricle	ENSG00000186470	G	5.08199e-05	0.192409	1.22227e-72	A	-	6	26104448	BTN3A2	1
6:26104670:A:C	GTEx/v8	Heart_Left_Ventricle	ENSG00000186470	C	5.08199e-05	0.192409	1.22227e-72	A	-	6	26104670	BTN3A2	1
6:26105357:C:T	GTEx/v8	Heart_Left_Ventricle	ENSG00000186470	T	5.08199e-05	0.192409	1.22227e-72	C	-	6	26105357	BTN3A2	1
6:26106325:C:T	GTEx/v8	Heart_Left_Ventricle	ENSG00000186470	T	5.08199e-05	0.192409	1.22227e-72	C	-	6	26106325	BTN3A2	1
6:26107790:G:T	GTEx/v8	Heart_Left_Ventricle	ENSG00000186470	T	5.08199e-05	0.192409	1.22227e-72	G	-	6	26107790	BTN3A2	1
6:26114372:A:G	GTEx/v8	Heart_Left_Ventricle	ENSG00000186470	A	8.42176e-05	0.188396	1.22227e-72	G	-	6	26114372	BTN3A2	1
6:26124243:A:G	GTEx/v8	Heart_Left_Ventricle	ENSG00000186470	A	6.63935e-05	0.191017	1.22227e-72	G	-	6	26124243	BTN3A2	1
6:26125711:A:C	GTEx/v8	Heart_Left_Ventricle	ENSG00000186470	C	6.31238e-05	0.19031	1.22227e-72	A	-	6	26125711	BTN3A2	1
6:26127271:A:G	GTEx/v8	Heart_Left_Ventricle	ENSG00000186470	G	5.08199e-05	0.192409	1.22227e-72	A	-	6	26127271	BTN3A2	1
6:26128618:A:G	GTEx/v8	Heart_Left_Ventricle	ENSG00000186470	G	5.08199e-05	0.192409	1.22227e-72	A	-	6	26128618	BTN3A2	1
6:26139741:C:T	GTEx/v8	Heart_Left_Ventricle	ENSG00000186470	C	0.000136006	0.178501	1.22227e-72	T	-	6	26139741	BTN3A2	1
10:96143498:A:G	GTEx/v8	Heart_Left_Ventricle	ENSG00000173145	A	8.44182e-10	0.280709	3.09268e-10	A	+	10	96143498	NOC3L	1
10:96145095:C:T	GTEx/v8	Heart_Left_Ventricle	ENSG00000173145	T	7.37216e-10	0.285484	3.09268e-10	T	+	10	96145095	NOC3L	1
10:96149846:A:G	GTEx/v8	Heart_Left_Ventricle	ENSG00000173145	A	8.44182e-10	0.280709	3.09268e-10	A	+	10	96149846	NOC3L	1
10:96173304:C:T	GTEx/v8	Heart_Left_Ventricle	ENSG00000173145	T	8.44182e-10	0.280709	3.09268e-10	T	+	10	96173304	NOC3L	1
10:96184641:C:T	GTEx/v8	Heart_Left_Ventricle	ENSG00000173145	T	8.44182e-10	0.280709	3.09268e-10	T	+	10	96184641	NOC3L	1
10:96201820:C:T	GTEx/v8	Heart_Left_Ventricle	ENSG00000173145	T	9.29268e-10	0.279629	3.09268e-10	T	+	10	96201820	NOC3L	1
10:96236191:C:G	GTEx/v8	Heart_Left_Ventricle	ENSG00000173145	C	7.1164e-10	0.281343	3.09268e-10	C	+	10	96236191	NOC3L	1
10:96243700:A:AT	GTEx/v8	Heart_Left_Ventricle	ENSG00000173145	A	7.1164e-10	0.281343	3.09268e-10	NA	NA	10	96243700	NOC3L	1
10:96258547:A:G	GTEx/v8	Heart_Left_Ventricle	ENSG00000173145	G	7.1164e-10	0.281343	3.09268e-10	G	+	10	96258547	NOC3L	1
10:96261549:C:T	GTEx/v8	Heart_Left_Ventricle	ENSG00000173145	T	4.35281e-10	0.318261	3.09268e-10	T	+	10	96261549	NOC3L	1
10:96264077:C:T	GTEx/v8	Heart_Left_Ventricle	ENSG00000173145	C	4.35281e-10	0.318261	3.09268e-10	C	+	10	96264077	NOC3L	1
10:96279462:A:G	GTEx/v8	Heart_Left_Ventricle	ENSG00000173145	G	7.1164e-10	0.281343	3.09268e-10	G	+	10	96279462	NOC3L	1
10:96280248:C:T	GTEx/v8	Heart_Left_Ventricle	ENSG00000173145	T	7.1164e-10	0.281343	3.09268e-10	T	+	10	96280248	NOC3L	1
10:96292988:A:T	GTEx/v8	Heart_Left_Ventricle	ENSG00000173145	A	7.1164e-10	0.281343	3.09268e-10	A	+	10	96292988	NOC3L	1
10:96293504:A:G	GTEx/v8	Heart_Left_Ventricle	ENSG00000173145	G	6.23691e-10	0.286046	3.09268e-10	G	+	10	96293504	NOC3L	1
10:96306509:C:T	GTEx/v8	Heart_Left_Ventricle	ENSG00000173145	C	7.1164e-10	0.281343	3.09268e-10	C	+	10	96306509	NOC3L	1
10:96321923:G:T	GTEx/v8	Heart_Left_Ventricle	ENSG00000173145	T	1.16124e-09	0.281516	3.09268e-10	T	+	10	96321923	NOC3L	1
10:96324946:C:T	GTEx/v8	Heart_Left_Ventricle	ENSG00000173145	C	8.39645e-10	0.277755	3.09268e-10	C	+	10	96324946	NOC3L	1
10:96327496:C:G	GTEx/v8	Heart_Left_Ventricle	ENSG00000173145	G	1.36323e-09	0.282338	3.09268e-10	G	+	10	96327496	NOC3L	1
10:96369266:C:T	GTEx/v8	Heart_Left_Ventricle	ENSG00000173145	T	2.79721e-09	0.277939	3.09268e-10	T	+	10	96369266	NOC3L	1
10:96370853:G:T	GTEx/v8	Heart_Left_Ventricle	ENSG00000173145	G	1.69717e-09	0.278021	3.09268e-10	G	+	10	96370853	NOC3L	1
10:96409163:A:G	GTEx/v8	Heart_Left_Ventricle	ENSG00000173145	G	2.49995e-06	0.208283	3.09268e-10	G	+	10	96409163	NOC3L	1
10:96418841:A:G	GTEx/v8	Heart_Left_Ventricle	ENSG00000173145	A	2.49995e-06	0.208283	3.09268e-10	A	+	10	96418841	NOC3L	1
10:96423125:C:T	GTEx/v8	Heart_Left_Ventricle	ENSG00000173145	T	2.02535e-06	0.215257	3.09268e-10	T	+	10	96423125	NOC3L	1
10:96442917:A:T	GTEx/v8	Heart_Left_Ventricle	ENSG00000173145	A	3.86339e-06	0.209601	3.09268e-10	A	+	10	96442917	NOC3L	1
10:96448380:C:G	GTEx/v8	Heart_Left_Ventricle	ENSG00000173145	G	3.86339e-06	0.209601	3.09268e-10	G	+	10	96448380	NOC3L	1
10:96450899:C:T	GTEx/v8	Heart_Left_Ventricle	ENSG00000173145	T	3.86339e-06	0.209601	3.09268e-10	NA	NA	10	96450899	NOC3L	1
10:96450900:A:G	GTEx/v8	Heart_Left_Ventricle	ENSG00000173145	A	3.86339e-06	0.209601	3.09268e-10	NA	NA	10	96450900	NOC3L	1
10:96451477:A:G	GTEx/v8	Heart_Left_Ventricle	ENSG00000173145	G	3.86339e-06	0.209601	3.09268e-10	NA	NA	10	96451477	NOC3L	1
10:96454156:A:G	GTEx/v8	Heart_Left_Ventricle	ENSG00000173145	A	3.86339e-06	0.209601	3.09268e-10	A	+	10	96454156	NOC3L	1
10:96456161:C:G	GTEx/v8	Heart_Left_Ventricle	ENSG00000173145	G	3.86339e-06	0.209601	3.09268e-10	G	+	10	96456161	NOC3L	1
10:96466342:A:C	GTEx/v8	Heart_Left_Ventricle	ENSG00000173145	A	8.38025e-06	0.201947	3.09268e-10	A	+	10	96466342	NOC3L	1
10:96468808:C:T	GTEx/v8	Heart_Left_Ventricle	ENSG00000173145	C	3.86339e-06	0.209601	3.09268e-10	C	+	10	96468808	NOC3L	1
10:96469632:C:T	GTEx/v8	Heart_Left_Ventricle	ENSG00000173145	T	4.63314e-06	0.202953	3.09268e-10	T	+	10	96469632	NOC3L	1
10:96469669:C:T	GTEx/v8	Heart_Left_Ventricle	ENSG00000173145	T	3.86339e-06	0.209601	3.09268e-10	T	+	10	96469669	NOC3L	1
10:96470954:A:C	GTEx/v8	Heart_Left_Ventricle	ENSG00000173145	C	3.86339e-06	0.209601	3.09268e-10	C	+	10	96470954	NOC3L	1
10:96475154:G:T	GTEx/v8	Heart_Left_Ventricle	ENSG00000173145	T	3.86339e-06	0.209601	3.09268e-10	T	+	10	96475154	NOC3L	1
10:96476401:C:G	GTEx/v8	Heart_Left_Ventricle	ENSG00000173145	C	3.86339e-06	0.209601	3.09268e-10	C	+	10	96476401	NOC3L	1
10:96477558:A:G	GTEx/v8	Heart_Left_Ventricle	ENSG00000173145	A	3.86339e-06	0.209601	3.09268e-10	A	+	10	96477558	NOC3L	1
10:96478608:A:C	GTEx/v8	Heart_Left_Ventricle	ENSG00000173145	A	3.86339e-06	0.209601	3.09268e-10	A	+	10	96478608	NOC3L	1
10:96484599:A:G	GTEx/v8	Heart_Left_Ventricle	ENSG00000173145	A	3.86339e-06	0.209601	3.09268e-10	A	+	10	96484599	NOC3L	1
10:96488888:A:G	GTEx/v8	Heart_Left_Ventricle	ENSG00000173145	A	6.62215e-06	0.205307	3.09268e-10	A	+	10	96488888	NOC3L	1
10:96491772:A:T	GTEx/v8	Heart_Left_Ventricle	ENSG00000173145	T	3.86339e-06	0.209601	3.09268e-10	T	+	10	96491772	NOC3L	1
10:96493709:A:G	GTEx/v8	Heart_Left_Ventricle	ENSG00000173145	G	3.86339e-06	0.209601	3.09268e-10	G	+	10	96493709	NOC3L	1
10:96514614:A:G	GTEx/v8	Heart_Left_Ventricle	ENSG00000173145	G	3.86339e-06	0.209601	3.09268e-10	G	+	10	96514614	NOC3L	1
10:96519061:C:T	GTEx/v8	Heart_Left_Ventricle	ENSG00000173145	T	3.86339e-06	0.209601	3.09268e-10	T	+	10	96519061	NOC3L	1
10:96521657:C:T	GTEx/v8	Heart_Left_Ventricle	ENSG00000173145	T	3.86339e-06	0.209601	3.09268e-10	T	+	10	96521657	NOC3L	1
10:96522989:A:T	GTEx/v8	Heart_Left_Ventricle	ENSG00000173145	T	3.86339e-06	0.209601	3.09268e-10	T	+	10	96522989	NOC3L	1
10:96526109:A:G	GTEx/v8	Heart_Left_Ventricle	ENSG00000173145	A	6.68149e-06	0.204543	3.09268e-10	A	+	10	96526109	NOC3L	1
10:96527334:A:C	GTEx/v8	Heart_Left_Ventricle	ENSG00000173145	A	3.86339e-06	0.209601	3.09268e-10	A	+	10	96527334	NOC3L	1
10:96532688:A:G	GTEx/v8	Heart_Left_Ventricle	ENSG00000173145	A	3.86339e-06	0.209601	3.09268e-10	NA	NA	10	96532688	NOC3L	1
10:96536455:A:T	GTEx/v8	Heart_Left_Ventricle	ENSG00000173145	A	3.86339e-06	0.209601	3.09268e-10	A	+	10	96536455	NOC3L	1
10:96536708:C:T	GTEx/v8	Heart_Left_Ventricle	ENSG00000173145	T	4.32364e-06	0.209073	3.09268e-10	T	+	10	96536708	NOC3L	1
10:96544465:A:G	GTEx/v8	Heart_Left_Ventricle	ENSG00000173145	A	3.86339e-06	0.209601	3.09268e-10	A	+	10	96544465	NOC3L	1
10:96544727:C:G	GTEx/v8	Heart_Left_Ventricle	ENSG00000173145	G	3.86339e-06	0.209601	3.09268e-10	G	+	10	96544727	NOC3L	1
10:96545738:C:T	GTEx/v8	Heart_Left_Ventricle	ENSG00000173145	T	3.86339e-06	0.209601	3.09268e-10	T	+	10	96545738	NOC3L	1
10:96552309:G:T	GTEx/v8	Heart_Left_Ventricle	ENSG00000173145	T	3.86339e-06	0.209601	3.09268e-10	T	+	10	96552309	NOC3L	1
10:96555061:G:T	GTEx/v8	Heart_Left_Ventricle	ENSG00000173145	G	3.86339e-06	0.209601	3.09268e-10	G	+	10	96555061	NOC3L	1
10:96555243:A:C	GTEx/v8	Heart_Left_Ventricle	ENSG00000173145	A	3.86339e-06	0.209601	3.09268e-10	A	+	10	96555243	NOC3L	1
10:96555589:C:G	GTEx/v8	Heart_Left_Ventricle	ENSG00000173145	G	9.54645e-06	0.201707	3.09268e-10	G	+	10	96555589	NOC3L	1
10:96558279:C:G	GTEx/v8	Heart_Left_Ventricle	ENSG00000173145	G	3.86339e-06	0.209601	3.09268e-10	G	+	10	96558279	NOC3L	1
10:96568926:A:G	GTEx/v8	Heart_Left_Ventricle	ENSG00000173145	A	3.86396e-06	0.208739	3.09268e-10	A	+	10	96568926	NOC3L	1
10:96569453:C:G	GTEx/v8	Heart_Left_Ventricle	ENSG00000173145	C	3.86339e-06	0.209601	3.09268e-10	C	+	10	96569453	NOC3L	1
10:96575849:A:AT	GTEx/v8	Heart_Left_Ventricle	ENSG00000173145	A	1.65431e-06	0.220201	3.09268e-10	NA	NA	10	96575849	NOC3L	1
10:96578971:A:T	GTEx/v8	Heart_Left_Ventricle	ENSG00000173145	T	3.29186e-06	0.215809	3.09268e-10	NA	NA	10	96578971	NOC3L	1
10:96582156:A:C	GTEx/v8	Heart_Left_Ventricle	ENSG00000173145	C	3.86339e-06	0.209601	3.09268e-10	C	+	10	96582156	NOC3L	1
10:96587288:C:T	GTEx/v8	Heart_Left_Ventricle	ENSG00000173145	T	3.87803e-06	0.208234	3.09268e-10	NA	NA	10	96587288	NOC3L	1
10:96587547:G:T	GTEx/v8	Heart_Left_Ventricle	ENSG00000173145	G	3.86339e-06	0.209601	3.09268e-10	G	+	10	96587547	NOC3L	1
10:96597751:A:C	GTEx/v8	Heart_Left_Ventricle	ENSG00000173145	C	5.22326e-05	0.190826	3.09268e-10	C	+	10	96597751	NOC3L	1
10:96603414:A:G	GTEx/v8	Heart_Left_Ventricle	ENSG00000173145	G	3.86339e-06	0.209601	3.09268e-10	G	+	10	96603414	NOC3L	1
10:96604273:C:G	GTEx/v8	Heart_Left_Ventricle	ENSG00000173145	G	3.87803e-06	0.208234	3.09268e-10	G	+	10	96604273	NOC3L	1
10:96608215:C:T	GTEx/v8	Heart_Left_Ventricle	ENSG00000173145	T	3.86339e-06	0.209601	3.09268e-10	NA	NA	10	96608215	NOC3L	1
10:96611628:C:T	GTEx/v8	Heart_Left_Ventricle	ENSG00000173145	C	3.86339e-06	0.209601	3.09268e-10	C	+	10	96611628	NOC3L	1
10:96612040:A:G	GTEx/v8	Heart_Left_Ventricle	ENSG00000173145	A	3.86339e-06	0.209601	3.09268e-10	A	+	10	96612040	NOC3L	1
10:96612371:C:T	GTEx/v8	Heart_Left_Ventricle	ENSG00000173145	T	3.86339e-06	0.209601	3.09268e-10	T	+	10	96612371	NOC3L	1
10:96613859:T:TCCA	GTEx/v8	Heart_Left_Ventricle	ENSG00000173145	T	3.86339e-06	0.209601	3.09268e-10	NA	NA	10	96613859	NOC3L	1
10:96615924:C:T	GTEx/v8	Heart_Left_Ventricle	ENSG00000173145	T	3.86339e-06	0.209601	3.09268e-10	T	+	10	96615924	NOC3L	1
10:96617031:G:T	GTEx/v8	Heart_Left_Ventricle	ENSG00000173145	G	3.86339e-06	0.209601	3.09268e-10	G	+	10	96617031	NOC3L	1
10:96619231:C:T	GTEx/v8	Heart_Left_Ventricle	ENSG00000173145	T	2.20673e-06	0.21471	3.09268e-10	T	+	10	96619231	NOC3L	1
10:96621699:C:T	GTEx/v8	Heart_Left_Ventricle	ENSG00000173145	C	3.86339e-06	0.209601	3.09268e-10	C	+	10	96621699	NOC3L	1
10:96625988:C:T	GTEx/v8	Heart_Left_Ventricle	ENSG00000173145	T	1.51327e-06	0.21905	3.09268e-10	T	+	10	96625988	NOC3L	1
10:96628274:C:T	GTEx/v8	Heart_Left_Ventricle	ENSG00000173145	C	2.67487e-06	0.213936	3.09268e-10	C	+	10	96628274	NOC3L	1
10:96628609:A:C	GTEx/v8	Heart_Left_Ventricle	ENSG00000173145	A	1.51327e-06	0.21905	3.09268e-10	A	+	10	96628609	NOC3L	1
10:96632831:A:G	GTEx/v8	Heart_Left_Ventricle	ENSG00000173145	G	2.67487e-06	0.213936	3.09268e-10	G	+	10	96632831	NOC3L	1
10:96642164:A:G	GTEx/v8	Heart_Left_Ventricle	ENSG00000173145	A	4.51972e-06	0.211381	3.09268e-10	A	+	10	96642164	NOC3L	1
10:96648269:C:T	GTEx/v8	Heart_Left_Ventricle	ENSG00000173145	T	2.55785e-06	0.216732	3.09268e-10	T	+	10	96648269	NOC3L	1
10:96650193:A:G	GTEx/v8	Heart_Left_Ventricle	ENSG00000173145	A	2.55785e-06	0.216732	3.09268e-10	A	+	10	96650193	NOC3L	1
10:96653119:C:T	GTEx/v8	Heart_Left_Ventricle	ENSG00000173145	T	2.55785e-06	0.216732	3.09268e-10	T	+	10	96653119	NOC3L	1
10:96655788:C:G	GTEx/v8	Heart_Left_Ventricle	ENSG00000173145	G	2.55785e-06	0.216732	3.09268e-10	G	+	10	96655788	NOC3L	1
10:96656383:C:T	GTEx/v8	Heart_Left_Ventricle	ENSG00000173145	C	2.55785e-06	0.216732	3.09268e-10	C	+	10	96656383	NOC3L	1
10:96657738:C:T	GTEx/v8	Heart_Left_Ventricle	ENSG00000173145	T	1.76033e-06	0.218561	3.09268e-10	T	+	10	96657738	NOC3L	1
10:96660131:G:T	GTEx/v8	Heart_Left_Ventricle	ENSG00000173145	T	2.55785e-06	0.216732	3.09268e-10	NA	NA	10	96660131	NOC3L	1
10:96666666:C:T	GTEx/v8	Heart_Left_Ventricle	ENSG00000173145	C	2.55785e-06	0.216732	3.09268e-10	C	+	10	96666666	NOC3L	1
10:96673342:A:G	GTEx/v8	Heart_Left_Ventricle	ENSG00000173145	A	2.55785e-06	0.216732	3.09268e-10	A	+	10	96673342	NOC3L	1
10:96674721:A:G	GTEx/v8	Heart_Left_Ventricle	ENSG00000173145	A	4.34152e-06	0.21173	3.09268e-10	A	+	10	96674721	NOC3L	1
10:96677294:A:G	GTEx/v8	Heart_Left_Ventricle	ENSG00000173145	G	2.32255e-06	0.217844	3.09268e-10	G	+	10	96677294	NOC3L	1
10:96678288:A:T	GTEx/v8	Heart_Left_Ventricle	ENSG00000173145	A	2.55785e-06	0.216732	3.09268e-10	A	+	10	96678288	NOC3L	1
10:96678599:C:T	GTEx/v8	Heart_Left_Ventricle	ENSG00000173145	C	2.55785e-06	0.216732	3.09268e-10	C	+	10	96678599	NOC3L	1
10:96682514:C:T	GTEx/v8	Heart_Left_Ventricle	ENSG00000173145	C	2.55785e-06	0.216732	3.09268e-10	C	+	10	96682514	NOC3L	1
10:96682839:A:G	GTEx/v8	Heart_Left_Ventricle	ENSG00000173145	A	2.55785e-06	0.216732	3.09268e-10	A	+	10	96682839	NOC3L	1
10:96687570:C:T	GTEx/v8	Heart_Left_Ventricle	ENSG00000173145	T	2.62083e-06	0.216534	3.09268e-10	T	+	10	96687570	NOC3L	1
10:96693727:G:T	GTEx/v8	Heart_Left_Ventricle	ENSG00000173145	T	2.62083e-06	0.216534	3.09268e-10	T	+	10	96693727	NOC3L	1
10:96694138:C:T	GTEx/v8	Heart_Left_Ventricle	ENSG00000173145	T	2.62083e-06	0.216534	3.09268e-10	T	+	10	96694138	NOC3L	1
10:96698690:C:T	GTEx/v8	Heart_Left_Ventricle	ENSG00000173145	C	2.62083e-06	0.216534	3.09268e-10	C	+	10	96698690	NOC3L	1
10:96699683:A:G	GTEx/v8	Heart_Left_Ventricle	ENSG00000173145	A	2.62083e-06	0.216534	3.09268e-10	A	+	10	96699683	NOC3L	1
10:96701077:G:T	GTEx/v8	Heart_Left_Ventricle	ENSG00000173145	T	2.62083e-06	0.216534	3.09268e-10	T	+	10	96701077	NOC3L	1
10:96701850:C:T	GTEx/v8	Heart_Left_Ventricle	ENSG00000173145	C	2.62083e-06	0.216534	3.09268e-10	C	+	10	96701850	NOC3L	1
10:96705223:A:T	GTEx/v8	Heart_Left_Ventricle	ENSG00000173145	T	2.62083e-06	0.216534	3.09268e-10	T	+	10	96705223	NOC3L	1
10:96712143:C:T	GTEx/v8	Heart_Left_Ventricle	ENSG00000173145	C	2.62083e-06	0.216534	3.09268e-10	C	+	10	96712143	NOC3L	1
10:96712542:T:TATAG	GTEx/v8	Heart_Left_Ventricle	ENSG00000173145	TATAG	2.62083e-06	0.216534	3.09268e-10	NA	NA	10	96712542	NOC3L	1
10:96718809:G:T	GTEx/v8	Heart_Left_Ventricle	ENSG00000173145	T	2.62083e-06	0.216534	3.09268e-10	T	+	10	96718809	NOC3L	1
10:96720518:A:G	GTEx/v8	Heart_Left_Ventricle	ENSG00000173145	G	2.62083e-06	0.216534	3.09268e-10	G	+	10	96720518	NOC3L	1
10:96723424:A:G	GTEx/v8	Heart_Left_Ventricle	ENSG00000173145	G	2.62083e-06	0.216534	3.09268e-10	G	+	10	96723424	NOC3L	1
10:96730424:A:G	GTEx/v8	Heart_Left_Ventricle	ENSG00000173145	A	2.50567e-06	0.217365	3.09268e-10	NA	NA	10	96730424	NOC3L	1
10:96731292:C:T	GTEx/v8	Heart_Left_Ventricle	ENSG00000173145	T	2.62083e-06	0.216534	3.09268e-10	T	+	10	96731292	NOC3L	1
10:96732097:A:G	GTEx/v8	Heart_Left_Ventricle	ENSG00000173145	G	2.62083e-06	0.216534	3.09268e-10	G	+	10	96732097	NOC3L	1
10:96739382:A:G	GTEx/v8	Heart_Left_Ventricle	ENSG00000173145	G	2.69442e-06	0.231506	3.09268e-10	G	+	10	96739382	NOC3L	1
10:96742737:C:T	GTEx/v8	Heart_Left_Ventricle	ENSG00000173145	T	2.62083e-06	0.216534	3.09268e-10	T	+	10	96742737	NOC3L	1
10:96742750:C:T	GTEx/v8	Heart_Left_Ventricle	ENSG00000173145	T	2.62083e-06	0.216534	3.09268e-10	T	+	10	96742750	NOC3L	1
10:96756131:C:G	GTEx/v8	Heart_Left_Ventricle	ENSG00000173145	G	3.90052e-06	0.210845	3.09268e-10	G	+	10	96756131	NOC3L	1
10:96756704:A:T	GTEx/v8	Heart_Left_Ventricle	ENSG00000173145	A	3.90052e-06	0.210845	3.09268e-10	A	+	10	96756704	NOC3L	1
19:49206108:C:G	GTEx/v8	Heart_Left_Ventricle	ENSG00000176909	G	8.20984e-14	0.389137	8.46551e-17	C	-	19	49206108	MAMSTR	1
19:49206145:C:G	GTEx/v8	Heart_Left_Ventricle	ENSG00000176909	C	8.20984e-14	0.389137	8.46551e-17	G	-	19	49206145	MAMSTR	1
19:49206172:C:T	GTEx/v8	Heart_Left_Ventricle	ENSG00000176909	T	8.20984e-14	0.389137	8.46551e-17	C	-	19	49206172	MAMSTR	1
19:49206417:A:G	GTEx/v8	Heart_Left_Ventricle	ENSG00000176909	G	8.20984e-14	0.389137	8.46551e-17	A	-	19	49206417	MAMSTR	1
19:49206462:C:T	GTEx/v8	Heart_Left_Ventricle	ENSG00000176909	T	8.20984e-14	0.389137	8.46551e-17	C	-	19	49206462	MAMSTR	1
19:49206674:A:G	GTEx/v8	Heart_Left_Ventricle	ENSG00000176909	A	8.20984e-14	0.389137	8.46551e-17	G	-	19	49206674	MAMSTR	1
19:49206985:A:G	GTEx/v8	Heart_Left_Ventricle	ENSG00000176909	A	8.73517e-14	0.379051	8.46551e-17	G	-	19	49206985	MAMSTR	1
19:49207206:A:G	GTEx/v8	Heart_Left_Ventricle	ENSG00000176909	G	7.07292e-14	0.37846	8.46551e-17	A	-	19	49207206	MAMSTR	1
19:49207255:A:G	GTEx/v8	Heart_Left_Ventricle	ENSG00000176909	G	7.07292e-14	0.37846	8.46551e-17	A	-	19	49207255	MAMSTR	1
19:49207257:C:T	GTEx/v8	Heart_Left_Ventricle	ENSG00000176909	C	7.07292e-14	0.37846	8.46551e-17	T	-	19	49207257	MAMSTR	1
19:49207554:C:T	GTEx/v8	Heart_Left_Ventricle	ENSG00000176909	T	5.54548e-13	0.365404	8.46551e-17	C	-	19	49207554	MAMSTR	1
19:49207651:C:T	GTEx/v8	Heart_Left_Ventricle	ENSG00000176909	C	5.54548e-13	0.365404	8.46551e-17	T	-	19	49207651	MAMSTR	1
19:49207792:A:G	GTEx/v8	Heart_Left_Ventricle	ENSG00000176909	A	3.03832e-13	0.364471	8.46551e-17	G	-	19	49207792	MAMSTR	1
19:49208501:A:G	GTEx/v8	Heart_Left_Ventricle	ENSG00000176909	G	2.93222e-13	0.367136	8.46551e-17	A	-	19	49208501	MAMSTR	1
19:49208543:C:T	GTEx/v8	Heart_Left_Ventricle	ENSG00000176909	C	2.93222e-13	0.367136	8.46551e-17	T	-	19	49208543	MAMSTR	1
19:49208564:C:T	GTEx/v8	Heart_Left_Ventricle	ENSG00000176909	T	2.93222e-13	0.367136	8.46551e-17	C	-	19	49208564	MAMSTR	1
19:49208629:C:G	GTEx/v8	Heart_Left_Ventricle	ENSG00000176909	C	2.93222e-13	0.367136	8.46551e-17	G	-	19	49208629	MAMSTR	1
19:49208865:A:G	GTEx/v8	Heart_Left_Ventricle	ENSG00000176909	A	2.93222e-13	0.367136	8.46551e-17	G	-	19	49208865	MAMSTR	1
19:49208978:A:G	GTEx/v8	Heart_Left_Ventricle	ENSG00000176909	G	3.03784e-13	0.365294	8.46551e-17	A	-	19	49208978	MAMSTR	1
19:49209010:C:T	GTEx/v8	Heart_Left_Ventricle	ENSG00000176909	C	2.93222e-13	0.367136	8.46551e-17	T	-	19	49209010	MAMSTR	1
19:49209226:A:G	GTEx/v8	Heart_Left_Ventricle	ENSG00000176909	A	2.4545e-13	0.364859	8.46551e-17	G	-	19	49209226	MAMSTR	1
19:49209318:A:G	GTEx/v8	Heart_Left_Ventricle	ENSG00000176909	A	3.89322e-13	0.3609	8.46551e-17	NA	NA	19	49209318	MAMSTR	1
19:49209325:C:T	GTEx/v8	Heart_Left_Ventricle	ENSG00000176909	T	2.4545e-13	0.364859	8.46551e-17	NA	NA	19	49209325	MAMSTR	1
19:49209339:C:T	GTEx/v8	Heart_Left_Ventricle	ENSG00000176909	C	2.4545e-13	0.364859	8.46551e-17	T	-	19	49209339	MAMSTR	1
19:49209464:A:C	GTEx/v8	Heart_Left_Ventricle	ENSG00000176909	A	1.38741e-13	0.373469	8.46551e-17	C	-	19	49209464	MAMSTR	1
19:49209560:G:T	GTEx/v8	Heart_Left_Ventricle	ENSG00000176909	G	1.72674e-13	0.370092	8.46551e-17	NA	NA	19	49209560	MAMSTR	1
19:49209566:A:G	GTEx/v8	Heart_Left_Ventricle	ENSG00000176909	G	1.13844e-13	0.371366	8.46551e-17	A	-	19	49209566	MAMSTR	1
19:49209851:A:G	GTEx/v8	Heart_Left_Ventricle	ENSG00000176909	G	1.29916e-13	0.372266	8.46551e-17	A	-	19	49209851	MAMSTR	1
19:49211969:C:T	GTEx/v8	Heart_Left_Ventricle	ENSG00000176909	C	5.92979e-14	0.382337	8.46551e-17	T	-	19	49211969	MAMSTR	1
19:49213284:A:G	GTEx/v8	Heart_Left_Ventricle	ENSG00000176909	A	7.19364e-14	0.379414	8.46551e-17	G	-	19	49213284	MAMSTR	1
19:49213504:A:G	GTEx/v8	Heart_Left_Ventricle	ENSG00000176909	A	4.9297e-14	0.379968	8.46551e-17	G	-	19	49213504	MAMSTR	1
19:49213833:A:G	GTEx/v8	Heart_Left_Ventricle	ENSG00000176909	A	5.22476e-14	0.378195	8.46551e-17	G	-	19	49213833	MAMSTR	1
19:49214274:A:G	GTEx/v8	Heart_Left_Ventricle	ENSG00000176909	A	4.94651e-14	0.388167	8.46551e-17	G	-	19	49214274	MAMSTR	1
19:49215095:C:T	GTEx/v8	Heart_Left_Ventricle	ENSG00000176909	T	1.11762e-15	0.405031	8.46551e-17	C	-	19	49215095	MAMSTR	1
19:49215095:C:T	GTEx/v8	Heart_Left_Ventricle	ENSG00000176920	T	1.64596e-06	0.248137	7.97494e-06	C	-	19	49215095	FUT2	1
19:49218060:C:T	GTEx/v8	Heart_Left_Ventricle	ENSG00000176909	T	9.24908e-13	0.385933	8.46551e-17	C	-	19	49218060	MAMSTR	1
19:49218060:C:T	GTEx/v8	Heart_Left_Ventricle	ENSG00000176920	T	1.61114e-06	0.262852	7.97494e-06	C	-	19	49218060	FUT2	1
19:49218111:G:T	GTEx/v8	Heart_Left_Ventricle	ENSG00000176909	T	9.36524e-16	0.404982	8.46551e-17	G	-	19	49218111	MAMSTR	1
19:49218111:G:T	GTEx/v8	Heart_Left_Ventricle	ENSG00000176920	T	1.18684e-06	0.250745	7.97494e-06	G	-	19	49218111	FUT2	1
19:49218430:A:G	GTEx/v8	Heart_Left_Ventricle	ENSG00000176909	G	9.36524e-16	0.404982	8.46551e-17	A	-	19	49218430	MAMSTR	1
19:49218430:A:G	GTEx/v8	Heart_Left_Ventricle	ENSG00000176920	G	1.18684e-06	0.250745	7.97494e-06	A	-	19	49218430	FUT2	1
19:49218437:A:C	GTEx/v8	Heart_Left_Ventricle	ENSG00000176909	C	9.36524e-16	0.404982	8.46551e-17	A	-	19	49218437	MAMSTR	1
19:49218437:A:C	GTEx/v8	Heart_Left_Ventricle	ENSG00000176920	C	1.18684e-06	0.250745	7.97494e-06	A	-	19	49218437	FUT2	1
19:49218602:C:T	GTEx/v8	Heart_Left_Ventricle	ENSG00000176909	T	1.78771e-15	0.403281	8.46551e-17	C	-	19	49218602	MAMSTR	1
19:49218602:C:T	GTEx/v8	Heart_Left_Ventricle	ENSG00000176920	T	1.06417e-07	0.274677	7.97494e-06	C	-	19	49218602	FUT2	1
19:49219459:C:T	GTEx/v8	Heart_Left_Ventricle	ENSG00000176909	C	5.29783e-17	0.420202	8.46551e-17	T	-	19	49219459	MAMSTR	1
19:49219459:C:T	GTEx/v8	Heart_Left_Ventricle	ENSG00000176920	C	2.18727e-05	0.219887	7.97494e-06	T	-	19	49219459	FUT2	1
19:49219459:C:T	GTEx/v8	Heart_Left_Ventricle	ENSG00000182264	C	1.5427e-05	0.258751	7.34245e-18	T	-	19	49219459	IZUMO1	1
19:49220323:A:G	GTEx/v8	Heart_Left_Ventricle	ENSG00000176909	G	7.75037e-16	0.407674	8.46551e-17	A	-	19	49220323	MAMSTR	1
19:49220323:A:G	GTEx/v8	Heart_Left_Ventricle	ENSG00000176920	G	4.20136e-06	0.23891	7.97494e-06	A	-	19	49220323	FUT2	1
19:49221672:A:T	GTEx/v8	Heart_Left_Ventricle	ENSG00000176909	A	3.8098e-11	0.364404	8.46551e-17	NA	NA	19	49221672	MAMSTR	1
19:49221672:A:T	GTEx/v8	Heart_Left_Ventricle	ENSG00000176920	A	9.09998e-06	0.247247	7.97494e-06	NA	NA	19	49221672	FUT2	1
19:49223570:A:G	GTEx/v8	Heart_Left_Ventricle	ENSG00000176909	A	3.79763e-22	0.488094	8.46551e-17	G	-	19	49223570	MAMSTR	1
19:49223570:A:G	GTEx/v8	Heart_Left_Ventricle	ENSG00000176920	A	2.18684e-08	0.293773	7.97494e-06	G	-	19	49223570	FUT2	1
19:49223570:A:G	GTEx/v8	Heart_Left_Ventricle	ENSG00000182264	A	1.35496e-05	0.266644	7.34245e-18	G	-	19	49223570	IZUMO1	1
19:49223633:C:G	GTEx/v8	Heart_Left_Ventricle	ENSG00000176909	G	1.73405e-21	0.48164	8.46551e-17	C	-	19	49223633	MAMSTR	1
19:49223633:C:G	GTEx/v8	Heart_Left_Ventricle	ENSG00000176920	G	3.34777e-08	0.290272	7.97494e-06	C	-	19	49223633	FUT2	1
19:49223633:C:G	GTEx/v8	Heart_Left_Ventricle	ENSG00000182264	G	1.46594e-05	0.265811	7.34245e-18	C	-	19	49223633	IZUMO1	1
19:49224389:C:T	GTEx/v8	Heart_Left_Ventricle	ENSG00000176909	C	1.46214e-20	0.469943	8.46551e-17	T	-	19	49224389	MAMSTR	1
19:49224389:C:T	GTEx/v8	Heart_Left_Ventricle	ENSG00000176920	C	3.81665e-08	0.287978	7.97494e-06	T	-	19	49224389	FUT2	1
19:49224389:C:T	GTEx/v8	Heart_Left_Ventricle	ENSG00000182264	C	1.70837e-05	0.26276	7.34245e-18	T	-	19	49224389	IZUMO1	1
19:49224966:A:C	GTEx/v8	Heart_Left_Ventricle	ENSG00000176909	C	6.12311e-20	0.45882	8.46551e-17	A	-	19	49224966	MAMSTR	1
19:49224966:A:C	GTEx/v8	Heart_Left_Ventricle	ENSG00000176920	C	4.56259e-08	0.283712	7.97494e-06	A	-	19	49224966	FUT2	1
19:49224966:A:C	GTEx/v8	Heart_Left_Ventricle	ENSG00000182264	C	3.43681e-05	0.251017	7.34245e-18	A	-	19	49224966	IZUMO1	1
19:49225766:A:T	GTEx/v8	Heart_Left_Ventricle	ENSG00000176909	T	3.04705e-15	0.401342	8.46551e-17	A	-	19	49225766	MAMSTR	1
19:49225766:A:T	GTEx/v8	Heart_Left_Ventricle	ENSG00000176920	T	5.31237e-06	0.23727	7.97494e-06	A	-	19	49225766	FUT2	1
19:49227043:A:G	GTEx/v8	Heart_Left_Ventricle	ENSG00000176909	A	7.25766e-15	0.394199	8.46551e-17	G	-	19	49227043	MAMSTR	1
19:49227043:A:G	GTEx/v8	Heart_Left_Ventricle	ENSG00000176920	A	1.09105e-05	0.228279	7.97494e-06	G	-	19	49227043	FUT2	1
19:49227256:C:T	GTEx/v8	Heart_Left_Ventricle	ENSG00000176909	T	6.05305e-15	0.395796	8.46551e-17	C	-	19	49227256	MAMSTR	1
19:49227256:C:T	GTEx/v8	Heart_Left_Ventricle	ENSG00000176920	T	1.13609e-05	0.22815	7.97494e-06	C	-	19	49227256	FUT2	1
19:49227443:C:T	GTEx/v8	Heart_Left_Ventricle	ENSG00000176909	T	6.05305e-15	0.395796	8.46551e-17	C	-	19	49227443	MAMSTR	1
19:49227443:C:T	GTEx/v8	Heart_Left_Ventricle	ENSG00000176920	T	1.13609e-05	0.22815	7.97494e-06	C	-	19	49227443	FUT2	1
19:49228272:C:T	GTEx/v8	Heart_Left_Ventricle	ENSG00000176909	C	6.05305e-15	0.395796	8.46551e-17	T	-	19	49228272	MAMSTR	1
19:49228272:C:T	GTEx/v8	Heart_Left_Ventricle	ENSG00000176920	C	1.13609e-05	0.22815	7.97494e-06	T	-	19	49228272	FUT2	1
19:49229323:A:G	GTEx/v8	Heart_Left_Ventricle	ENSG00000176909	A	3.62179e-19	0.443098	8.46551e-17	G	-	19	49229323	MAMSTR	1
19:49229323:A:G	GTEx/v8	Heart_Left_Ventricle	ENSG00000176920	A	7.74403e-07	0.253422	7.97494e-06	G	-	19	49229323	FUT2	1
19:49229323:A:G	GTEx/v8	Heart_Left_Ventricle	ENSG00000182264	A	3.8067e-06	0.274691	7.34245e-18	G	-	19	49229323	IZUMO1	1
19:49229525:C:T	GTEx/v8	Heart_Left_Ventricle	ENSG00000176909	C	3.51716e-15	0.399581	8.46551e-17	T	-	19	49229525	MAMSTR	1
19:49229525:C:T	GTEx/v8	Heart_Left_Ventricle	ENSG00000176920	C	8.50391e-06	0.231681	7.97494e-06	T	-	19	49229525	FUT2	1
19:49232226:A:G	GTEx/v8	Heart_Left_Ventricle	ENSG00000176909	A	2.35366e-14	0.388022	8.46551e-17	G	-	19	49232226	MAMSTR	1
19:49232226:A:G	GTEx/v8	Heart_Left_Ventricle	ENSG00000176920	A	1.61279e-05	0.224399	7.97494e-06	G	-	19	49232226	FUT2	1
19:49233406:A:C	GTEx/v8	Heart_Left_Ventricle	ENSG00000176909	A	8.47606e-17	-0.424454	8.46551e-17	A	-	19	49233406	MAMSTR	1
19:49233406:A:C	GTEx/v8	Heart_Left_Ventricle	ENSG00000176920	A	1.51289e-06	-0.252143	7.97494e-06	A	-	19	49233406	FUT2	1
19:49233406:A:C	GTEx/v8	Heart_Left_Ventricle	ENSG00000182264	A	4.92657e-18	-0.50407	7.34245e-18	A	-	19	49233406	IZUMO1	1
19:49234299:A:T	GTEx/v8	Heart_Left_Ventricle	ENSG00000176909	T	5.46521e-17	-0.427555	8.46551e-17	T	-	19	49234299	MAMSTR	1
19:49234299:A:T	GTEx/v8	Heart_Left_Ventricle	ENSG00000176920	T	7.86183e-07	-0.259112	7.97494e-06	T	-	19	49234299	FUT2	1
19:49234299:A:T	GTEx/v8	Heart_Left_Ventricle	ENSG00000182264	T	1.16581e-18	-0.513335	7.34245e-18	T	-	19	49234299	IZUMO1	1
19:49236102:C:T	GTEx/v8	Heart_Left_Ventricle	ENSG00000176909	C	1.21836e-16	0.396273	8.46551e-17	T	-	19	49236102	MAMSTR	1
19:49236102:C:T	GTEx/v8	Heart_Left_Ventricle	ENSG00000176920	C	4.37319e-06	0.226202	7.97494e-06	T	-	19	49236102	FUT2	1
19:49236102:C:T	GTEx/v8	Heart_Left_Ventricle	ENSG00000182264	C	4.81052e-06	0.260441	7.34245e-18	T	-	19	49236102	IZUMO1	1
19:49237547:A:G	GTEx/v8	Heart_Left_Ventricle	ENSG00000176909	A	8.47606e-17	-0.424454	8.46551e-17	A	-	19	49237547	MAMSTR	1
19:49237547:A:G	GTEx/v8	Heart_Left_Ventricle	ENSG00000176920	A	1.51289e-06	-0.252143	7.97494e-06	A	-	19	49237547	FUT2	1
19:49237547:A:G	GTEx/v8	Heart_Left_Ventricle	ENSG00000182264	A	4.92657e-18	-0.50407	7.34245e-18	A	-	19	49237547	IZUMO1	1
19:49239026:C:T	GTEx/v8	Heart_Left_Ventricle	ENSG00000176909	C	1.34545e-12	0.3522	8.46551e-17	T	-	19	49239026	MAMSTR	1
19:49239026:C:T	GTEx/v8	Heart_Left_Ventricle	ENSG00000176920	C	3.41385e-06	0.234064	7.97494e-06	T	-	19	49239026	FUT2	1
19:49239200:A:G	GTEx/v8	Heart_Left_Ventricle	ENSG00000176909	A	5.3335e-14	0.369135	8.46551e-17	G	-	19	49239200	MAMSTR	1
19:49239200:A:G	GTEx/v8	Heart_Left_Ventricle	ENSG00000176920	A	2.33799e-06	0.236047	7.97494e-06	G	-	19	49239200	FUT2	1
19:49239200:A:G	GTEx/v8	Heart_Left_Ventricle	ENSG00000182264	A	5.98924e-05	0.233096	7.34245e-18	G	-	19	49239200	IZUMO1	1
19:49241006:C:G	GTEx/v8	Heart_Left_Ventricle	ENSG00000176909	G	2.26915e-16	-0.414869	8.46551e-17	G	-	19	49241006	MAMSTR	1
19:49241006:C:G	GTEx/v8	Heart_Left_Ventricle	ENSG00000176920	G	5.34338e-07	-0.259787	7.97494e-06	G	-	19	49241006	FUT2	1
19:49241006:C:G	GTEx/v8	Heart_Left_Ventricle	ENSG00000182264	G	4.32628e-19	-0.512875	7.34245e-18	G	-	19	49241006	IZUMO1	1
19:49241014:A:G	GTEx/v8	Heart_Left_Ventricle	ENSG00000176909	A	6.67302e-13	0.35715	8.46551e-17	G	-	19	49241014	MAMSTR	1
19:49241014:A:G	GTEx/v8	Heart_Left_Ventricle	ENSG00000176920	A	4.75733e-06	0.231051	7.97494e-06	G	-	19	49241014	FUT2	1
19:49241015:C:T	GTEx/v8	Heart_Left_Ventricle	ENSG00000176909	T	6.67302e-13	0.35715	8.46551e-17	C	-	19	49241015	MAMSTR	1
19:49241015:C:T	GTEx/v8	Heart_Left_Ventricle	ENSG00000176920	T	4.75733e-06	0.231051	7.97494e-06	C	-	19	49241015	FUT2	1
19:49241400:C:T	GTEx/v8	Heart_Left_Ventricle	ENSG00000176909	T	2.26915e-16	-0.414869	8.46551e-17	T	-	19	49241400	MAMSTR	1
19:49241400:C:T	GTEx/v8	Heart_Left_Ventricle	ENSG00000176920	T	5.34338e-07	-0.259787	7.97494e-06	T	-	19	49241400	FUT2	1
19:49241400:C:T	GTEx/v8	Heart_Left_Ventricle	ENSG00000182264	T	4.32628e-19	-0.512875	7.34245e-18	T	-	19	49241400	IZUMO1	1
19:49241976:A:G	GTEx/v8	Heart_Left_Ventricle	ENSG00000176909	G	1.23631e-12	0.352326	8.46551e-17	A	-	19	49241976	MAMSTR	1
19:49241976:A:G	GTEx/v8	Heart_Left_Ventricle	ENSG00000176920	G	5.3909e-06	0.229155	7.97494e-06	A	-	19	49241976	FUT2	1
19:49244219:A:C	GTEx/v8	Heart_Left_Ventricle	ENSG00000176909	A	4.44807e-15	-0.396271	8.46551e-17	A	-	19	49244219	MAMSTR	1
19:49244219:A:C	GTEx/v8	Heart_Left_Ventricle	ENSG00000176920	A	7.54839e-07	-0.255224	7.97494e-06	A	-	19	49244219	FUT2	1
19:49244219:A:C	GTEx/v8	Heart_Left_Ventricle	ENSG00000182264	A	9.68879e-23	-0.554105	7.34245e-18	A	-	19	49244219	IZUMO1	1
19:49244220:A:G	GTEx/v8	Heart_Left_Ventricle	ENSG00000176909	A	4.44807e-15	-0.396271	8.46551e-17	A	-	19	49244220	MAMSTR	1
19:49244220:A:G	GTEx/v8	Heart_Left_Ventricle	ENSG00000176920	A	7.54839e-07	-0.255224	7.97494e-06	A	-	19	49244220	FUT2	1
19:49244220:A:G	GTEx/v8	Heart_Left_Ventricle	ENSG00000182264	A	9.68879e-23	-0.554105	7.34245e-18	A	-	19	49244220	IZUMO1	1
19:49246866:A:G	GTEx/v8	Heart_Left_Ventricle	ENSG00000176909	G	3.06605e-13	-0.355621	8.46551e-17	G	-	19	49246866	MAMSTR	1
19:49246866:A:G	GTEx/v8	Heart_Left_Ventricle	ENSG00000176920	G	1.55764e-06	-0.237937	7.97494e-06	G	-	19	49246866	FUT2	1
19:49246866:A:G	GTEx/v8	Heart_Left_Ventricle	ENSG00000182264	G	5.96989e-05	-0.231139	7.34245e-18	G	-	19	49246866	IZUMO1	1
19:49247086:A:G	GTEx/v8	Heart_Left_Ventricle	ENSG00000176909	G	8.98116e-15	-0.391151	8.46551e-17	G	-	19	49247086	MAMSTR	1
19:49247086:A:G	GTEx/v8	Heart_Left_Ventricle	ENSG00000176920	G	1.71118e-06	-0.246513	7.97494e-06	G	-	19	49247086	FUT2	1
19:49247086:A:G	GTEx/v8	Heart_Left_Ventricle	ENSG00000182264	G	1.32385e-22	-0.551097	7.34245e-18	G	-	19	49247086	IZUMO1	1
19:49247124:G:T	GTEx/v8	Heart_Left_Ventricle	ENSG00000176909	G	8.98116e-15	-0.391151	8.46551e-17	G	-	19	49247124	MAMSTR	1
19:49247124:G:T	GTEx/v8	Heart_Left_Ventricle	ENSG00000176920	G	1.71118e-06	-0.246513	7.97494e-06	G	-	19	49247124	FUT2	1
19:49247124:G:T	GTEx/v8	Heart_Left_Ventricle	ENSG00000182264	G	1.32385e-22	-0.551097	7.34245e-18	G	-	19	49247124	IZUMO1	1
19:49247601:C:T	GTEx/v8	Heart_Left_Ventricle	ENSG00000176909	T	8.98116e-15	-0.391151	8.46551e-17	T	-	19	49247601	MAMSTR	1
19:49247601:C:T	GTEx/v8	Heart_Left_Ventricle	ENSG00000176920	T	1.71118e-06	-0.246513	7.97494e-06	T	-	19	49247601	FUT2	1
19:49247601:C:T	GTEx/v8	Heart_Left_Ventricle	ENSG00000182264	T	1.32385e-22	-0.551097	7.34245e-18	T	-	19	49247601	IZUMO1	1
19:49247693:C:T	GTEx/v8	Heart_Left_Ventricle	ENSG00000176909	T	8.98116e-15	-0.391151	8.46551e-17	T	-	19	49247693	MAMSTR	1
19:49247693:C:T	GTEx/v8	Heart_Left_Ventricle	ENSG00000176920	T	1.71118e-06	-0.246513	7.97494e-06	T	-	19	49247693	FUT2	1
19:49247693:C:T	GTEx/v8	Heart_Left_Ventricle	ENSG00000182264	T	1.32385e-22	-0.551097	7.34245e-18	T	-	19	49247693	IZUMO1	1
19:49247786:A:G	GTEx/v8	Heart_Left_Ventricle	ENSG00000176909	A	8.98116e-15	-0.391151	8.46551e-17	A	-	19	49247786	MAMSTR	1
19:49247786:A:G	GTEx/v8	Heart_Left_Ventricle	ENSG00000176920	A	1.71118e-06	-0.246513	7.97494e-06	A	-	19	49247786	FUT2	1
19:49247786:A:G	GTEx/v8	Heart_Left_Ventricle	ENSG00000182264	A	1.32385e-22	-0.551097	7.34245e-18	A	-	19	49247786	IZUMO1	1
19:49247900:A:G	GTEx/v8	Heart_Left_Ventricle	ENSG00000176909	A	8.34148e-15	-0.391076	8.46551e-17	A	-	19	49247900	MAMSTR	1
19:49247900:A:G	GTEx/v8	Heart_Left_Ventricle	ENSG00000176920	A	1.24917e-06	-0.249311	7.97494e-06	A	-	19	49247900	FUT2	1
19:49247900:A:G	GTEx/v8	Heart_Left_Ventricle	ENSG00000182264	A	7.1502e-22	-0.542066	7.34245e-18	A	-	19	49247900	IZUMO1	1
19:49247963:G:T	GTEx/v8	Heart_Left_Ventricle	ENSG00000176909	T	8.98116e-15	-0.391151	8.46551e-17	T	-	19	49247963	MAMSTR	1
19:49247963:G:T	GTEx/v8	Heart_Left_Ventricle	ENSG00000176920	T	1.71118e-06	-0.246513	7.97494e-06	T	-	19	49247963	FUT2	1
19:49247963:G:T	GTEx/v8	Heart_Left_Ventricle	ENSG00000182264	T	1.32385e-22	-0.551097	7.34245e-18	T	-	19	49247963	IZUMO1	1
19:49247998:G:GC	GTEx/v8	Heart_Left_Ventricle	ENSG00000176909	GC	8.98116e-15	-0.391151	8.46551e-17	NA	NA	19	49247998	MAMSTR	1
19:49247998:G:GC	GTEx/v8	Heart_Left_Ventricle	ENSG00000176920	GC	1.71118e-06	-0.246513	7.97494e-06	NA	NA	19	49247998	FUT2	1
19:49247998:G:GC	GTEx/v8	Heart_Left_Ventricle	ENSG00000182264	GC	1.32385e-22	-0.551097	7.34245e-18	NA	NA	19	49247998	IZUMO1	1
19:49247999:A:T	GTEx/v8	Heart_Left_Ventricle	ENSG00000176909	A	8.98116e-15	-0.391151	8.46551e-17	NA	NA	19	49247999	MAMSTR	1
19:49247999:A:T	GTEx/v8	Heart_Left_Ventricle	ENSG00000176920	A	1.71118e-06	-0.246513	7.97494e-06	NA	NA	19	49247999	FUT2	1
19:49247999:A:T	GTEx/v8	Heart_Left_Ventricle	ENSG00000182264	A	1.32385e-22	-0.551097	7.34245e-18	NA	NA	19	49247999	IZUMO1	1
19:49248022:A:C	GTEx/v8	Heart_Left_Ventricle	ENSG00000176909	C	8.98116e-15	-0.391151	8.46551e-17	C	-	19	49248022	MAMSTR	1
19:49248022:A:C	GTEx/v8	Heart_Left_Ventricle	ENSG00000176920	C	1.71118e-06	-0.246513	7.97494e-06	C	-	19	49248022	FUT2	1
19:49248022:A:C	GTEx/v8	Heart_Left_Ventricle	ENSG00000182264	C	1.32385e-22	-0.551097	7.34245e-18	C	-	19	49248022	IZUMO1	1
19:49248052:C:T	GTEx/v8	Heart_Left_Ventricle	ENSG00000176909	T	2.6773e-13	-0.359382	8.46551e-17	NA	NA	19	49248052	MAMSTR	1
19:49248052:C:T	GTEx/v8	Heart_Left_Ventricle	ENSG00000176920	T	5.78424e-06	-0.226887	7.97494e-06	NA	NA	19	49248052	FUT2	1
19:49248120:A:G	GTEx/v8	Heart_Left_Ventricle	ENSG00000176909	G	8.98116e-15	-0.391151	8.46551e-17	G	-	19	49248120	MAMSTR	1
19:49248120:A:G	GTEx/v8	Heart_Left_Ventricle	ENSG00000176920	G	1.71118e-06	-0.246513	7.97494e-06	G	-	19	49248120	FUT2	1
19:49248120:A:G	GTEx/v8	Heart_Left_Ventricle	ENSG00000182264	G	1.32385e-22	-0.551097	7.34245e-18	G	-	19	49248120	IZUMO1	1
19:49248255:A:G	GTEx/v8	Heart_Left_Ventricle	ENSG00000176909	A	8.98116e-15	-0.391151	8.46551e-17	A	-	19	49248255	MAMSTR	1
19:49248255:A:G	GTEx/v8	Heart_Left_Ventricle	ENSG00000176920	A	1.71118e-06	-0.246513	7.97494e-06	A	-	19	49248255	FUT2	1
19:49248255:A:G	GTEx/v8	Heart_Left_Ventricle	ENSG00000182264	A	1.32385e-22	-0.551097	7.34245e-18	A	-	19	49248255	IZUMO1	1
19:49248295:A:G	GTEx/v8	Heart_Left_Ventricle	ENSG00000176909	A	8.98116e-15	-0.391151	8.46551e-17	A	-	19	49248295	MAMSTR	1
19:49248295:A:G	GTEx/v8	Heart_Left_Ventricle	ENSG00000176920	A	1.71118e-06	-0.246513	7.97494e-06	A	-	19	49248295	FUT2	1
19:49248295:A:G	GTEx/v8	Heart_Left_Ventricle	ENSG00000182264	A	1.32385e-22	-0.551097	7.34245e-18	A	-	19	49248295	IZUMO1	1
19:49248331:A:G	GTEx/v8	Heart_Left_Ventricle	ENSG00000176909	A	8.98116e-15	-0.391151	8.46551e-17	A	-	19	49248331	MAMSTR	1
19:49248331:A:G	GTEx/v8	Heart_Left_Ventricle	ENSG00000176920	A	1.71118e-06	-0.246513	7.97494e-06	A	-	19	49248331	FUT2	1
19:49248331:A:G	GTEx/v8	Heart_Left_Ventricle	ENSG00000182264	A	1.32385e-22	-0.551097	7.34245e-18	A	-	19	49248331	IZUMO1	1
19:49248640:A:G	GTEx/v8	Heart_Left_Ventricle	ENSG00000176909	G	8.98116e-15	-0.391151	8.46551e-17	G	-	19	49248640	MAMSTR	1
19:49248640:A:G	GTEx/v8	Heart_Left_Ventricle	ENSG00000176920	G	1.71118e-06	-0.246513	7.97494e-06	G	-	19	49248640	FUT2	1
19:49248640:A:G	GTEx/v8	Heart_Left_Ventricle	ENSG00000182264	G	1.32385e-22	-0.551097	7.34245e-18	G	-	19	49248640	IZUMO1	1
19:49248730:A:G	GTEx/v8	Heart_Left_Ventricle	ENSG00000176909	A	6.37666e-12	-0.361407	8.46551e-17	A	-	19	49248730	MAMSTR	1
19:49248730:A:G	GTEx/v8	Heart_Left_Ventricle	ENSG00000176920	A	1.04994e-06	-0.259442	7.97494e-06	A	-	19	49248730	FUT2	1
19:49248730:A:G	GTEx/v8	Heart_Left_Ventricle	ENSG00000182264	A	7.29249e-06	-0.276377	7.34245e-18	A	-	19	49248730	IZUMO1	1
19:49249443:A:T	GTEx/v8	Heart_Left_Ventricle	ENSG00000176909	T	8.98116e-15	-0.391151	8.46551e-17	T	-	19	49249443	MAMSTR	1
19:49249443:A:T	GTEx/v8	Heart_Left_Ventricle	ENSG00000176920	T	1.71118e-06	-0.246513	7.97494e-06	T	-	19	49249443	FUT2	1
19:49249443:A:T	GTEx/v8	Heart_Left_Ventricle	ENSG00000182264	T	1.32385e-22	-0.551097	7.34245e-18	T	-	19	49249443	IZUMO1	1
19:49249698:C:T	GTEx/v8	Heart_Left_Ventricle	ENSG00000176909	T	3.23664e-11	-0.340872	8.46551e-17	T	-	19	49249698	MAMSTR	1
19:49249698:C:T	GTEx/v8	Heart_Left_Ventricle	ENSG00000176920	T	1.56382e-05	-0.224549	7.97494e-06	T	-	19	49249698	FUT2	1
19:49249698:C:T	GTEx/v8	Heart_Left_Ventricle	ENSG00000182264	T	1.18746e-22	-0.554765	7.34245e-18	T	-	19	49249698	IZUMO1	1
19:49249795:C:T	GTEx/v8	Heart_Left_Ventricle	ENSG00000176909	T	6.89504e-15	-0.390748	8.46551e-17	T	-	19	49249795	MAMSTR	1
19:49249795:C:T	GTEx/v8	Heart_Left_Ventricle	ENSG00000176920	T	9.4876e-07	-0.25108	7.97494e-06	T	-	19	49249795	FUT2	1
19:49249795:C:T	GTEx/v8	Heart_Left_Ventricle	ENSG00000182264	T	2.0738e-23	-0.557256	7.34245e-18	T	-	19	49249795	IZUMO1	1
19:49249814:A:C	GTEx/v8	Heart_Left_Ventricle	ENSG00000176909	A	6.89504e-15	-0.390748	8.46551e-17	A	-	19	49249814	MAMSTR	1
19:49249814:A:C	GTEx/v8	Heart_Left_Ventricle	ENSG00000176920	A	9.4876e-07	-0.25108	7.97494e-06	A	-	19	49249814	FUT2	1
19:49249814:A:C	GTEx/v8	Heart_Left_Ventricle	ENSG00000182264	A	2.0738e-23	-0.557256	7.34245e-18	A	-	19	49249814	IZUMO1	1
19:49249888:A:G	GTEx/v8	Heart_Left_Ventricle	ENSG00000176909	A	6.89504e-15	-0.390748	8.46551e-17	A	-	19	49249888	MAMSTR	1
19:49249888:A:G	GTEx/v8	Heart_Left_Ventricle	ENSG00000176920	A	9.4876e-07	-0.25108	7.97494e-06	A	-	19	49249888	FUT2	1
19:49249888:A:G	GTEx/v8	Heart_Left_Ventricle	ENSG00000182264	A	2.0738e-23	-0.557256	7.34245e-18	A	-	19	49249888	IZUMO1	1
19:49250197:C:T	GTEx/v8	Heart_Left_Ventricle	ENSG00000176909	C	3.67538e-15	-0.395761	8.46551e-17	C	-	19	49250197	MAMSTR	1
19:49250197:C:T	GTEx/v8	Heart_Left_Ventricle	ENSG00000176920	C	1.33572e-06	-0.248634	7.97494e-06	C	-	19	49250197	FUT2	1
19:49250197:C:T	GTEx/v8	Heart_Left_Ventricle	ENSG00000182264	C	2.83791e-18	-0.497765	7.34245e-18	C	-	19	49250197	IZUMO1	1
19:49250239:C:T	GTEx/v8	Heart_Left_Ventricle	ENSG00000176909	T	1.74557e-14	-0.373141	8.46551e-17	T	-	19	49250239	MAMSTR	1
19:49250239:C:T	GTEx/v8	Heart_Left_Ventricle	ENSG00000176920	T	2.68941e-06	-0.233135	7.97494e-06	T	-	19	49250239	FUT2	1
19:49250538:A:G	GTEx/v8	Heart_Left_Ventricle	ENSG00000176909	G	3.67538e-15	-0.395761	8.46551e-17	G	-	19	49250538	MAMSTR	1
19:49250538:A:G	GTEx/v8	Heart_Left_Ventricle	ENSG00000176920	G	1.33572e-06	-0.248634	7.97494e-06	G	-	19	49250538	FUT2	1
19:49250538:A:G	GTEx/v8	Heart_Left_Ventricle	ENSG00000182264	G	2.83791e-18	-0.497765	7.34245e-18	G	-	19	49250538	IZUMO1	1
19:49250633:A:G	GTEx/v8	Heart_Left_Ventricle	ENSG00000176909	A	9.4457e-15	-0.388665	8.46551e-17	A	-	19	49250633	MAMSTR	1
19:49250633:A:G	GTEx/v8	Heart_Left_Ventricle	ENSG00000176920	A	1.74438e-06	-0.24494	7.97494e-06	A	-	19	49250633	FUT2	1
19:49250633:A:G	GTEx/v8	Heart_Left_Ventricle	ENSG00000182264	A	1.00379e-22	-0.549345	7.34245e-18	A	-	19	49250633	IZUMO1	1
19:49250657:C:G	GTEx/v8	Heart_Left_Ventricle	ENSG00000176909	G	7.20942e-15	-0.387836	8.46551e-17	G	-	19	49250657	MAMSTR	1
19:49250657:C:G	GTEx/v8	Heart_Left_Ventricle	ENSG00000176920	G	1.14554e-05	-0.224048	7.97494e-06	G	-	19	49250657	FUT2	1
19:49250657:C:G	GTEx/v8	Heart_Left_Ventricle	ENSG00000182264	G	3.11293e-17	-0.478764	7.34245e-18	G	-	19	49250657	IZUMO1	1
19:49254955:C:T	GTEx/v8	Heart_Left_Ventricle	ENSG00000176909	T	3.96437e-14	-0.369651	8.46551e-17	T	-	19	49254955	MAMSTR	1
19:49254955:C:T	GTEx/v8	Heart_Left_Ventricle	ENSG00000176920	T	4.13829e-05	-0.205155	7.97494e-06	T	-	19	49254955	FUT2	1
19:49259529:A:G	GTEx/v8	Heart_Left_Ventricle	ENSG00000176909	G	2.31362e-12	-0.357379	8.46551e-17	G	-	19	49259529	MAMSTR	1
19:49259529:A:G	GTEx/v8	Heart_Left_Ventricle	ENSG00000176920	G	3.14123e-05	-0.215724	7.97494e-06	G	-	19	49259529	FUT2	1
6:25827154:A:T	GTEx/v8	Kidney_Cortex	ENSG00000124564	A	2.22397e-06	0.673431	0.0451605	A	+	6	25827154	SLC17A3	1
6:25830038:A:C	GTEx/v8	Kidney_Cortex	ENSG00000124564	A	2.22397e-06	0.673431	0.0451605	A	+	6	25830038	SLC17A3	1
6:25831076:A:G	GTEx/v8	Kidney_Cortex	ENSG00000124564	G	2.22397e-06	0.673431	0.0451605	G	+	6	25831076	SLC17A3	1
6:25833722:C:T	GTEx/v8	Kidney_Cortex	ENSG00000124564	T	2.22397e-06	0.673431	0.0451605	T	+	6	25833722	SLC17A3	1
6:25837855:C:T	GTEx/v8	Kidney_Cortex	ENSG00000124564	C	2.22397e-06	0.673431	0.0451605	C	+	6	25837855	SLC17A3	1
6:25838181:G:T	GTEx/v8	Kidney_Cortex	ENSG00000124564	G	2.22397e-06	0.673431	0.0451605	G	+	6	25838181	SLC17A3	1
6:25840253:A:AG	GTEx/v8	Kidney_Cortex	ENSG00000124564	AG	2.22397e-06	0.673431	0.0451605	NA	NA	6	25840253	SLC17A3	1
6:25840528:A:G	GTEx/v8	Kidney_Cortex	ENSG00000124564	A	2.22397e-06	0.673431	0.0451605	A	+	6	25840528	SLC17A3	1
6:25843746:C:T	GTEx/v8	Kidney_Cortex	ENSG00000124564	T	2.22397e-06	0.673431	0.0451605	T	+	6	25843746	SLC17A3	1
6:25845066:A:G	GTEx/v8	Kidney_Cortex	ENSG00000124564	A	2.22397e-06	0.673431	0.0451605	A	+	6	25845066	SLC17A3	1
6:25848911:A:G	GTEx/v8	Kidney_Cortex	ENSG00000124564	A	2.22397e-06	0.673431	0.0451605	A	+	6	25848911	SLC17A3	1
6:25850845:C:T	GTEx/v8	Kidney_Cortex	ENSG00000124564	T	2.22397e-06	0.673431	0.0451605	T	+	6	25850845	SLC17A3	1
6:25854642:T:TC	GTEx/v8	Kidney_Cortex	ENSG00000124564	T	2.22397e-06	0.673431	0.0451605	NA	NA	6	25854642	SLC17A3	1
6:25859683:C:T	GTEx/v8	Kidney_Cortex	ENSG00000124564	T	2.22397e-06	0.673431	0.0451605	T	+	6	25859683	SLC17A3	1
6:25863650:C:T	GTEx/v8	Kidney_Cortex	ENSG00000124564	C	2.22397e-06	0.673431	0.0451605	C	+	6	25863650	SLC17A3	1
6:25864682:A:G	GTEx/v8	Kidney_Cortex	ENSG00000124564	A	2.22397e-06	0.673431	0.0451605	A	+	6	25864682	SLC17A3	1
6:25870381:C:T	GTEx/v8	Kidney_Cortex	ENSG00000124564	T	2.22397e-06	0.673431	0.0451605	T	+	6	25870381	SLC17A3	1
6:25871117:A:G	GTEx/v8	Kidney_Cortex	ENSG00000124564	G	2.22397e-06	0.673431	0.0451605	G	+	6	25871117	SLC17A3	1
19:49244219:A:C	GTEx/v8	Kidney_Cortex	ENSG00000182264	A	1.75354e-06	-0.77111	0.0499505	A	-	19	49244219	IZUMO1	1
19:49244220:A:G	GTEx/v8	Kidney_Cortex	ENSG00000182264	A	1.75354e-06	-0.77111	0.0499505	A	-	19	49244220	IZUMO1	1
19:49247086:A:G	GTEx/v8	Kidney_Cortex	ENSG00000182264	G	1.75354e-06	-0.77111	0.0499505	G	-	19	49247086	IZUMO1	1
19:49247124:G:T	GTEx/v8	Kidney_Cortex	ENSG00000182264	G	1.75354e-06	-0.77111	0.0499505	G	-	19	49247124	IZUMO1	1
19:49247601:C:T	GTEx/v8	Kidney_Cortex	ENSG00000182264	T	1.75354e-06	-0.77111	0.0499505	T	-	19	49247601	IZUMO1	1
19:49247693:C:T	GTEx/v8	Kidney_Cortex	ENSG00000182264	T	1.75354e-06	-0.77111	0.0499505	T	-	19	49247693	IZUMO1	1
19:49247786:A:G	GTEx/v8	Kidney_Cortex	ENSG00000182264	A	1.75354e-06	-0.77111	0.0499505	A	-	19	49247786	IZUMO1	1
19:49247900:A:G	GTEx/v8	Kidney_Cortex	ENSG00000182264	A	1.75354e-06	-0.77111	0.0499505	A	-	19	49247900	IZUMO1	1
19:49247963:G:T	GTEx/v8	Kidney_Cortex	ENSG00000182264	T	1.75354e-06	-0.77111	0.0499505	T	-	19	49247963	IZUMO1	1
19:49247998:G:GC	GTEx/v8	Kidney_Cortex	ENSG00000182264	GC	1.75354e-06	-0.77111	0.0499505	NA	NA	19	49247998	IZUMO1	1
19:49247999:A:T	GTEx/v8	Kidney_Cortex	ENSG00000182264	A	1.75354e-06	-0.77111	0.0499505	NA	NA	19	49247999	IZUMO1	1
19:49248022:A:C	GTEx/v8	Kidney_Cortex	ENSG00000182264	C	1.75354e-06	-0.77111	0.0499505	C	-	19	49248022	IZUMO1	1
19:49248120:A:G	GTEx/v8	Kidney_Cortex	ENSG00000182264	G	1.75354e-06	-0.77111	0.0499505	G	-	19	49248120	IZUMO1	1
19:49248255:A:G	GTEx/v8	Kidney_Cortex	ENSG00000182264	A	1.75354e-06	-0.77111	0.0499505	A	-	19	49248255	IZUMO1	1
19:49248295:A:G	GTEx/v8	Kidney_Cortex	ENSG00000182264	A	1.75354e-06	-0.77111	0.0499505	A	-	19	49248295	IZUMO1	1
19:49248331:A:G	GTEx/v8	Kidney_Cortex	ENSG00000182264	A	1.75354e-06	-0.77111	0.0499505	A	-	19	49248331	IZUMO1	1
19:49248640:A:G	GTEx/v8	Kidney_Cortex	ENSG00000182264	G	1.75354e-06	-0.77111	0.0499505	G	-	19	49248640	IZUMO1	1
19:49249443:A:T	GTEx/v8	Kidney_Cortex	ENSG00000182264	T	1.75354e-06	-0.77111	0.0499505	T	-	19	49249443	IZUMO1	1
19:49249795:C:T	GTEx/v8	Kidney_Cortex	ENSG00000182264	T	1.75354e-06	-0.77111	0.0499505	T	-	19	49249795	IZUMO1	1
19:49249814:A:C	GTEx/v8	Kidney_Cortex	ENSG00000182264	A	1.75354e-06	-0.77111	0.0499505	A	-	19	49249814	IZUMO1	1
19:49249888:A:G	GTEx/v8	Kidney_Cortex	ENSG00000182264	A	1.75354e-06	-0.77111	0.0499505	A	-	19	49249888	IZUMO1	1
19:49250633:A:G	GTEx/v8	Kidney_Cortex	ENSG00000182264	A	1.75354e-06	-0.77111	0.0499505	A	-	19	49250633	IZUMO1	1
6:25684953:A:G	GTEx/v8	Liver	ENSG00000124564	A	1.34498e-05	0.244062	8.14444e-06	A	+	6	25684953	SLC17A3	1
6:25685492:C:G	GTEx/v8	Liver	ENSG00000124564	C	1.40983e-05	0.238645	8.14444e-06	C	+	6	25685492	SLC17A3	1
6:25689487:C:G	GTEx/v8	Liver	ENSG00000124564	C	3.33846e-06	0.254656	8.14444e-06	C	+	6	25689487	SLC17A3	1
6:25691362:C:T	GTEx/v8	Liver	ENSG00000124568	T	3.08621e-07	0.513913	3.91471e-08	T	+	6	25691362	SLC17A1	1
6:25693274:C:T	GTEx/v8	Liver	ENSG00000124564	T	6.17346e-05	-0.267323	8.14444e-06	C	+	6	25693274	SLC17A3	1
6:25693581:G:T	GTEx/v8	Liver	ENSG00000124564	G	3.33846e-06	-0.254656	8.14444e-06	T	+	6	25693581	SLC17A3	1
6:25693902:T:TTAAC	GTEx/v8	Liver	ENSG00000124568	T	1.6616e-08	0.561956	3.91471e-08	NA	NA	6	25693902	SLC17A1	1
6:25694491:G:T	GTEx/v8	Liver	ENSG00000124564	G	5.61207e-05	-0.248303	8.14444e-06	T	+	6	25694491	SLC17A3	1
6:25694802:A:G	GTEx/v8	Liver	ENSG00000124568	G	3.08621e-07	0.513913	3.91471e-08	G	+	6	25694802	SLC17A1	1
6:25695820:C:T	GTEx/v8	Liver	ENSG00000124564	C	1.40983e-05	-0.238645	8.14444e-06	T	+	6	25695820	SLC17A3	1
6:25696191:C:T	GTEx/v8	Liver	ENSG00000124568	C	3.08621e-07	0.513913	3.91471e-08	C	+	6	25696191	SLC17A1	1
6:25696611:A:T	GTEx/v8	Liver	ENSG00000124564	A	1.40983e-05	-0.238645	8.14444e-06	T	+	6	25696611	SLC17A3	1
6:25699283:A:C	GTEx/v8	Liver	ENSG00000124564	A	5.61207e-05	-0.248303	8.14444e-06	C	+	6	25699283	SLC17A3	1
6:25700408:A:G	GTEx/v8	Liver	ENSG00000124564	G	1.40983e-05	-0.238645	8.14444e-06	A	+	6	25700408	SLC17A3	1
6:25704190:A:C	GTEx/v8	Liver	ENSG00000124564	A	5.56062e-05	-0.256327	8.14444e-06	C	+	6	25704190	SLC17A3	1
6:25705172:A:C	GTEx/v8	Liver	ENSG00000124568	A	2.43343e-07	0.50788	3.91471e-08	A	+	6	25705172	SLC17A1	1
6:25705718:C:G	GTEx/v8	Liver	ENSG00000124564	G	5.56062e-05	-0.256327	8.14444e-06	C	+	6	25705718	SLC17A3	1
6:25705935:A:C	GTEx/v8	Liver	ENSG00000124568	A	2.54488e-06	0.447673	3.91471e-08	A	+	6	25705935	SLC17A1	1
6:25708714:G:T	GTEx/v8	Liver	ENSG00000124568	T	9.75606e-08	-0.514897	3.91471e-08	G	+	6	25708714	SLC17A1	1
6:25709042:C:G	GTEx/v8	Liver	ENSG00000124564	C	1.5039e-05	-0.237482	8.14444e-06	G	+	6	25709042	SLC17A3	1
6:25709168:A:G	GTEx/v8	Liver	ENSG00000124568	G	1.51257e-07	-0.503668	3.91471e-08	NA	NA	6	25709168	SLC17A1	1
6:25709203:C:T	GTEx/v8	Liver	ENSG00000124568	C	1.51257e-07	-0.503668	3.91471e-08	NA	NA	6	25709203	SLC17A1	1
6:25709223:C:T	GTEx/v8	Liver	ENSG00000124568	T	1.51257e-07	-0.503668	3.91471e-08	NA	NA	6	25709223	SLC17A1	1
6:25710087:C:G	GTEx/v8	Liver	ENSG00000124564	G	1.6335e-05	-0.229243	8.14444e-06	C	+	6	25710087	SLC17A3	1
6:25710432:C:T	GTEx/v8	Liver	ENSG00000124564	T	6.17346e-05	-0.267323	8.14444e-06	C	+	6	25710432	SLC17A3	1
6:25710439:C:T	GTEx/v8	Liver	ENSG00000124568	C	9.75606e-08	-0.514897	3.91471e-08	T	+	6	25710439	SLC17A1	1
6:25710548:C:T	GTEx/v8	Liver	ENSG00000124564	T	5.56062e-05	-0.256327	8.14444e-06	C	+	6	25710548	SLC17A3	1
6:25710555:C:T	GTEx/v8	Liver	ENSG00000124564	T	4.66821e-06	-0.253562	8.14444e-06	C	+	6	25710555	SLC17A3	1
6:25710763:C:G	GTEx/v8	Liver	ENSG00000124564	G	1.93694e-05	-0.237392	8.14444e-06	C	+	6	25710763	SLC17A3	1
6:25711243:A:G	GTEx/v8	Liver	ENSG00000124564	A	5.90558e-05	-0.25827	8.14444e-06	G	+	6	25711243	SLC17A3	1
6:25712658:C:T	GTEx/v8	Liver	ENSG00000124568	T	6.48402e-08	0.552133	3.91471e-08	T	+	6	25712658	SLC17A1	1
6:25712985:A:G	GTEx/v8	Liver	ENSG00000124568	A	9.95276e-07	-0.472981	3.91471e-08	G	+	6	25712985	SLC17A1	1
6:25713219:C:T	GTEx/v8	Liver	ENSG00000124568	T	6.48402e-08	0.552133	3.91471e-08	T	+	6	25713219	SLC17A1	1
6:25715534:A:G	GTEx/v8	Liver	ENSG00000124564	G	4.31562e-05	0.221603	8.14444e-06	G	+	6	25715534	SLC17A3	1
6:25715534:A:G	GTEx/v8	Liver	ENSG00000146039	G	3.58527e-05	-0.134871	1.21336e-05	G	-	6	25715534	SLC17A4	1
6:25715599:A:G	GTEx/v8	Liver	ENSG00000124568	G	1.76238e-07	0.510152	3.91471e-08	G	+	6	25715599	SLC17A1	1
6:25718466:A:G	GTEx/v8	Liver	ENSG00000124564	G	5.90558e-05	-0.25827	8.14444e-06	A	+	6	25718466	SLC17A3	1
6:25720614:G:GGA	GTEx/v8	Liver	ENSG00000124568	G	2.04464e-05	-0.4175	3.91471e-08	NA	NA	6	25720614	SLC17A1	1
6:25721209:G:T	GTEx/v8	Liver	ENSG00000124568	G	1.76238e-07	0.510152	3.91471e-08	G	+	6	25721209	SLC17A1	1
6:25721354:A:G	GTEx/v8	Liver	ENSG00000124568	A	1.76238e-07	0.510152	3.91471e-08	A	+	6	25721354	SLC17A1	1
6:25723527:A:G	GTEx/v8	Liver	ENSG00000124564	A	1.86456e-05	-0.228851	8.14444e-06	G	+	6	25723527	SLC17A3	1
6:25723779:A:G	GTEx/v8	Liver	ENSG00000124568	A	1.76238e-07	0.510152	3.91471e-08	A	+	6	25723779	SLC17A1	1
6:25726074:C:G	GTEx/v8	Liver	ENSG00000124564	C	4.35603e-06	0.25979	8.14444e-06	C	+	6	25726074	SLC17A3	1
6:25726074:C:G	GTEx/v8	Liver	ENSG00000146039	C	4.18951e-05	-0.140508	1.21336e-05	C	-	6	25726074	SLC17A4	1
6:25727527:A:T	GTEx/v8	Liver	ENSG00000124568	A	3.18951e-07	0.496712	3.91471e-08	A	+	6	25727527	SLC17A1	1
6:25727808:C:CGG	GTEx/v8	Liver	ENSG00000124564	C	6.37482e-05	-0.270398	8.14444e-06	NA	NA	6	25727808	SLC17A3	1
6:25728210:A:T	GTEx/v8	Liver	ENSG00000124564	A	6.37482e-05	-0.270398	8.14444e-06	T	+	6	25728210	SLC17A3	1
6:25728235:C:T	GTEx/v8	Liver	ENSG00000124564	T	6.37482e-05	-0.270398	8.14444e-06	C	+	6	25728235	SLC17A3	1
6:25734073:A:G	GTEx/v8	Liver	ENSG00000124564	G	5.90558e-05	-0.25827	8.14444e-06	A	+	6	25734073	SLC17A3	1
6:25734626:A:G	GTEx/v8	Liver	ENSG00000124568	G	2.11726e-07	0.518026	3.91471e-08	G	+	6	25734626	SLC17A1	1
6:25735029:C:T	GTEx/v8	Liver	ENSG00000124568	C	6.48402e-08	0.552133	3.91471e-08	C	+	6	25735029	SLC17A1	1
6:25741027:C:G	GTEx/v8	Liver	ENSG00000124564	C	5.90558e-05	-0.25827	8.14444e-06	G	+	6	25741027	SLC17A3	1
6:25741743:G:T	GTEx/v8	Liver	ENSG00000124568	T	2.2984e-06	0.465481	3.91471e-08	T	+	6	25741743	SLC17A1	1
6:25742699:A:G	GTEx/v8	Liver	ENSG00000124564	G	5.90558e-05	-0.25827	8.14444e-06	A	+	6	25742699	SLC17A3	1
6:25743979:A:C	GTEx/v8	Liver	ENSG00000124568	A	2.2984e-06	0.465481	3.91471e-08	A	+	6	25743979	SLC17A1	1
6:25744278:A:G	GTEx/v8	Liver	ENSG00000124568	A	2.2984e-06	0.465481	3.91471e-08	A	+	6	25744278	SLC17A1	1
6:25747939:G:T	GTEx/v8	Liver	ENSG00000124568	G	2.11726e-07	0.518026	3.91471e-08	G	+	6	25747939	SLC17A1	1
6:25749274:C:G	GTEx/v8	Liver	ENSG00000124568	G	2.2984e-06	0.465481	3.91471e-08	G	+	6	25749274	SLC17A1	1
6:25749335:A:G	GTEx/v8	Liver	ENSG00000124568	A	2.11726e-07	0.518026	3.91471e-08	A	+	6	25749335	SLC17A1	1
6:25749720:T:TA	GTEx/v8	Liver	ENSG00000124564	TA	5.90558e-05	-0.25827	8.14444e-06	NA	NA	6	25749720	SLC17A3	1
6:25751320:A:T	GTEx/v8	Liver	ENSG00000124564	A	6.37482e-05	-0.270398	8.14444e-06	T	+	6	25751320	SLC17A3	1
6:25751721:A:G	GTEx/v8	Liver	ENSG00000124564	A	5.90558e-05	-0.25827	8.14444e-06	G	+	6	25751721	SLC17A3	1
6:25753603:C:T	GTEx/v8	Liver	ENSG00000124564	T	5.90558e-05	-0.25827	8.14444e-06	C	+	6	25753603	SLC17A3	1
6:25754271:C:T	GTEx/v8	Liver	ENSG00000124564	T	5.90558e-05	-0.25827	8.14444e-06	C	+	6	25754271	SLC17A3	1
6:25754358:C:CCTT	GTEx/v8	Liver	ENSG00000124568	CCTT	6.48402e-08	0.552133	3.91471e-08	NA	NA	6	25754358	SLC17A1	1
6:25755508:C:T	GTEx/v8	Liver	ENSG00000124564	T	5.90558e-05	-0.25827	8.14444e-06	C	+	6	25755508	SLC17A3	1
6:25755583:A:G	GTEx/v8	Liver	ENSG00000124564	G	5.90558e-05	-0.25827	8.14444e-06	A	+	6	25755583	SLC17A3	1
6:25758448:G:T	GTEx/v8	Liver	ENSG00000124568	T	1.13769e-07	0.529618	3.91471e-08	T	+	6	25758448	SLC17A1	1
6:25759473:C:T	GTEx/v8	Liver	ENSG00000146039	C	1.59009e-06	-0.17971	1.21336e-05	C	-	6	25759473	SLC17A4	1
6:25759966:A:C	GTEx/v8	Liver	ENSG00000124568	A	1.15889e-07	0.505052	3.91471e-08	A	+	6	25759966	SLC17A1	1
6:25763374:A:G	GTEx/v8	Liver	ENSG00000124568	G	1.15889e-07	0.505052	3.91471e-08	G	+	6	25763374	SLC17A1	1
6:25764842:C:G	GTEx/v8	Liver	ENSG00000124568	C	1.15889e-07	0.505052	3.91471e-08	C	+	6	25764842	SLC17A1	1
6:25765140:A:G	GTEx/v8	Liver	ENSG00000124568	G	1.15889e-07	0.505052	3.91471e-08	G	+	6	25765140	SLC17A1	1
6:25765377:A:G	GTEx/v8	Liver	ENSG00000146039	A	9.82586e-08	-0.206234	1.21336e-05	A	-	6	25765377	SLC17A4	1
6:25768085:C:T	GTEx/v8	Liver	ENSG00000146039	C	1.84867e-07	-0.204424	1.21336e-05	C	-	6	25768085	SLC17A4	1
6:25769510:A:G	GTEx/v8	Liver	ENSG00000124568	G	1.15889e-07	0.505052	3.91471e-08	G	+	6	25769510	SLC17A1	1
6:25771900:C:T	GTEx/v8	Liver	ENSG00000146039	C	1.84867e-07	-0.204424	1.21336e-05	C	-	6	25771900	SLC17A4	1
6:25774388:A:G	GTEx/v8	Liver	ENSG00000124568	A	1.15889e-07	0.505052	3.91471e-08	A	+	6	25774388	SLC17A1	1
6:25775242:A:C	GTEx/v8	Liver	ENSG00000124568	A	1.15889e-07	0.505052	3.91471e-08	A	+	6	25775242	SLC17A1	1
6:25777481:A:G	GTEx/v8	Liver	ENSG00000146039	A	9.82586e-08	-0.206234	1.21336e-05	A	-	6	25777481	SLC17A4	1
6:25778260:C:CTGATGAATATTCA	GTEx/v8	Liver	ENSG00000124568	CTGATGAATATTCA	1.15889e-07	0.505052	3.91471e-08	NA	NA	6	25778260	SLC17A1	1
6:25780332:C:T	GTEx/v8	Liver	ENSG00000146039	T	4.40299e-07	-0.193672	1.21336e-05	T	-	6	25780332	SLC17A4	1
6:25780661:A:G	GTEx/v8	Liver	ENSG00000124568	A	1.15889e-07	0.505052	3.91471e-08	A	+	6	25780661	SLC17A1	1
6:25781139:A:G	GTEx/v8	Liver	ENSG00000146039	A	1.80006e-07	-0.194263	1.21336e-05	A	-	6	25781139	SLC17A4	1
6:25781721:T:TTG	GTEx/v8	Liver	ENSG00000124568	T	1.15889e-07	0.505052	3.91471e-08	NA	NA	6	25781721	SLC17A1	1
6:25781938:A:G	GTEx/v8	Liver	ENSG00000146039	G	2.23443e-07	-0.196497	1.21336e-05	NA	NA	6	25781938	SLC17A4	1
6:25781950:A:G	GTEx/v8	Liver	ENSG00000146039	G	8.04866e-08	-0.211497	1.21336e-05	G	-	6	25781950	SLC17A4	1
6:25789132:A:G	GTEx/v8	Liver	ENSG00000146039	G	5.98344e-07	-0.187968	1.21336e-05	G	-	6	25789132	SLC17A4	1
6:25789189:C:G	GTEx/v8	Liver	ENSG00000146039	C	1.19169e-07	0.190884	1.21336e-05	G	-	6	25789189	SLC17A4	1
6:25790493:A:G	GTEx/v8	Liver	ENSG00000124568	A	2.18352e-05	0.520194	3.91471e-08	A	+	6	25790493	SLC17A1	1
6:25791745:A:T	GTEx/v8	Liver	ENSG00000146039	T	1.19169e-07	-0.190884	1.21336e-05	T	-	6	25791745	SLC17A4	1
6:25792250:A:G	GTEx/v8	Liver	ENSG00000146039	G	5.92192e-07	-0.179426	1.21336e-05	G	-	6	25792250	SLC17A4	1
6:25792557:A:C	GTEx/v8	Liver	ENSG00000124568	C	6.69723e-08	0.532496	3.91471e-08	C	+	6	25792557	SLC17A1	1
6:25792711:T:TTG	GTEx/v8	Liver	ENSG00000146039	T	1.19169e-07	-0.190884	1.21336e-05	NA	NA	6	25792711	SLC17A4	1
6:25792978:C:T	GTEx/v8	Liver	ENSG00000146039	C	1.19169e-07	-0.190884	1.21336e-05	C	-	6	25792978	SLC17A4	1
6:25793673:A:G	GTEx/v8	Liver	ENSG00000146039	A	9.05257e-07	-0.186499	1.21336e-05	A	-	6	25793673	SLC17A4	1
6:25795577:A:T	GTEx/v8	Liver	ENSG00000146039	T	1.19169e-07	-0.190884	1.21336e-05	T	-	6	25795577	SLC17A4	1
6:25797971:A:G	GTEx/v8	Liver	ENSG00000146039	A	1.19169e-07	-0.190884	1.21336e-05	A	-	6	25797971	SLC17A4	1
6:25800922:C:T	GTEx/v8	Liver	ENSG00000146039	C	1.19169e-07	-0.190884	1.21336e-05	C	-	6	25800922	SLC17A4	1
6:25802159:T:TGAA	GTEx/v8	Liver	ENSG00000146039	T	1.19169e-07	-0.190884	1.21336e-05	NA	NA	6	25802159	SLC17A4	1
6:25803904:A:G	GTEx/v8	Liver	ENSG00000146039	A	1.19169e-07	-0.190884	1.21336e-05	A	-	6	25803904	SLC17A4	1
6:25804685:A:C	GTEx/v8	Liver	ENSG00000124568	A	6.69723e-08	0.532496	3.91471e-08	A	+	6	25804685	SLC17A1	1
6:25808742:A:T	GTEx/v8	Liver	ENSG00000124568	A	2.86272e-07	0.509315	3.91471e-08	A	+	6	25808742	SLC17A1	1
6:25809091:A:G	GTEx/v8	Liver	ENSG00000124568	G	6.69723e-08	0.532496	3.91471e-08	G	+	6	25809091	SLC17A1	1
6:25809798:G:T	GTEx/v8	Liver	ENSG00000124568	T	6.69723e-08	0.532496	3.91471e-08	T	+	6	25809798	SLC17A1	1
6:25809909:A:G	GTEx/v8	Liver	ENSG00000146039	A	5.98344e-07	-0.187968	1.21336e-05	A	-	6	25809909	SLC17A4	1
6:25812713:C:T	GTEx/v8	Liver	ENSG00000124568	C	6.69723e-08	0.532496	3.91471e-08	C	+	6	25812713	SLC17A1	1
6:25815074:C:G	GTEx/v8	Liver	ENSG00000146039	G	3.81907e-07	-0.200682	1.21336e-05	G	-	6	25815074	SLC17A4	1
6:25819532:C:T	GTEx/v8	Liver	ENSG00000124568	T	3.71795e-08	0.555175	3.91471e-08	T	+	6	25819532	SLC17A1	1
6:25820354:C:G	GTEx/v8	Liver	ENSG00000124568	G	6.69723e-08	0.532496	3.91471e-08	G	+	6	25820354	SLC17A1	1
6:25827154:A:T	GTEx/v8	Liver	ENSG00000124564	A	9.59087e-07	0.429479	8.14444e-06	A	+	6	25827154	SLC17A3	1
6:25827154:A:T	GTEx/v8	Liver	ENSG00000124568	A	2.56994e-11	0.690768	3.91471e-08	A	+	6	25827154	SLC17A1	1
6:25830038:A:C	GTEx/v8	Liver	ENSG00000124564	A	1.96802e-07	0.449143	8.14444e-06	A	+	6	25830038	SLC17A3	1
6:25830038:A:C	GTEx/v8	Liver	ENSG00000124568	A	6.28512e-13	0.729621	3.91471e-08	A	+	6	25830038	SLC17A1	1
6:25831076:A:G	GTEx/v8	Liver	ENSG00000124564	G	9.59087e-07	0.429479	8.14444e-06	G	+	6	25831076	SLC17A3	1
6:25831076:A:G	GTEx/v8	Liver	ENSG00000124568	G	2.56994e-11	0.690768	3.91471e-08	G	+	6	25831076	SLC17A1	1
6:25833722:C:T	GTEx/v8	Liver	ENSG00000124564	T	9.59087e-07	0.429479	8.14444e-06	T	+	6	25833722	SLC17A3	1
6:25833722:C:T	GTEx/v8	Liver	ENSG00000124568	T	2.56994e-11	0.690768	3.91471e-08	T	+	6	25833722	SLC17A1	1
6:25837855:C:T	GTEx/v8	Liver	ENSG00000124564	C	9.59087e-07	0.429479	8.14444e-06	C	+	6	25837855	SLC17A3	1
6:25837855:C:T	GTEx/v8	Liver	ENSG00000124568	C	2.56994e-11	0.690768	3.91471e-08	C	+	6	25837855	SLC17A1	1
6:25838181:G:T	GTEx/v8	Liver	ENSG00000124564	G	9.59087e-07	0.429479	8.14444e-06	G	+	6	25838181	SLC17A3	1
6:25838181:G:T	GTEx/v8	Liver	ENSG00000124568	G	2.56994e-11	0.690768	3.91471e-08	G	+	6	25838181	SLC17A1	1
6:25840253:A:AG	GTEx/v8	Liver	ENSG00000124564	AG	9.59087e-07	0.429479	8.14444e-06	NA	NA	6	25840253	SLC17A3	1
6:25840253:A:AG	GTEx/v8	Liver	ENSG00000124568	AG	2.56994e-11	0.690768	3.91471e-08	NA	NA	6	25840253	SLC17A1	1
6:25840485:A:C	GTEx/v8	Liver	ENSG00000124564	A	1.24579e-05	0.236715	8.14444e-06	A	+	6	25840485	SLC17A3	1
6:25840528:A:G	GTEx/v8	Liver	ENSG00000124564	A	9.59087e-07	0.429479	8.14444e-06	A	+	6	25840528	SLC17A3	1
6:25840528:A:G	GTEx/v8	Liver	ENSG00000124568	A	2.56994e-11	0.690768	3.91471e-08	A	+	6	25840528	SLC17A1	1
6:25843746:C:T	GTEx/v8	Liver	ENSG00000124564	T	9.59087e-07	0.429479	8.14444e-06	T	+	6	25843746	SLC17A3	1
6:25843746:C:T	GTEx/v8	Liver	ENSG00000124568	T	2.56994e-11	0.690768	3.91471e-08	T	+	6	25843746	SLC17A1	1
6:25845066:A:G	GTEx/v8	Liver	ENSG00000124564	A	1.02361e-06	0.432322	8.14444e-06	A	+	6	25845066	SLC17A3	1
6:25845066:A:G	GTEx/v8	Liver	ENSG00000124568	A	1.05683e-10	0.677687	3.91471e-08	A	+	6	25845066	SLC17A1	1
6:25848911:A:G	GTEx/v8	Liver	ENSG00000124564	A	1.02361e-06	0.432322	8.14444e-06	A	+	6	25848911	SLC17A3	1
6:25848911:A:G	GTEx/v8	Liver	ENSG00000124568	A	1.05683e-10	0.677687	3.91471e-08	A	+	6	25848911	SLC17A1	1
6:25850845:C:T	GTEx/v8	Liver	ENSG00000124564	T	1.02361e-06	0.432322	8.14444e-06	T	+	6	25850845	SLC17A3	1
6:25850845:C:T	GTEx/v8	Liver	ENSG00000124568	T	1.05683e-10	0.677687	3.91471e-08	T	+	6	25850845	SLC17A1	1
6:25854642:T:TC	GTEx/v8	Liver	ENSG00000124564	T	1.02361e-06	0.432322	8.14444e-06	NA	NA	6	25854642	SLC17A3	1
6:25854642:T:TC	GTEx/v8	Liver	ENSG00000124568	T	1.05683e-10	0.677687	3.91471e-08	NA	NA	6	25854642	SLC17A1	1
6:25859683:C:T	GTEx/v8	Liver	ENSG00000124564	T	1.02361e-06	0.432322	8.14444e-06	T	+	6	25859683	SLC17A3	1
6:25859683:C:T	GTEx/v8	Liver	ENSG00000124568	T	1.05683e-10	0.677687	3.91471e-08	T	+	6	25859683	SLC17A1	1
6:25863650:C:T	GTEx/v8	Liver	ENSG00000124564	C	1.02361e-06	0.432322	8.14444e-06	C	+	6	25863650	SLC17A3	1
6:25863650:C:T	GTEx/v8	Liver	ENSG00000124568	C	1.05683e-10	0.677687	3.91471e-08	C	+	6	25863650	SLC17A1	1
6:25864682:A:G	GTEx/v8	Liver	ENSG00000124564	A	1.02361e-06	0.432322	8.14444e-06	A	+	6	25864682	SLC17A3	1
6:25864682:A:G	GTEx/v8	Liver	ENSG00000124568	A	1.05683e-10	0.677687	3.91471e-08	A	+	6	25864682	SLC17A1	1
6:25870381:C:T	GTEx/v8	Liver	ENSG00000124564	T	1.02361e-06	0.432322	8.14444e-06	T	+	6	25870381	SLC17A3	1
6:25870381:C:T	GTEx/v8	Liver	ENSG00000124568	T	1.05683e-10	0.677687	3.91471e-08	T	+	6	25870381	SLC17A1	1
6:25871117:A:G	GTEx/v8	Liver	ENSG00000124564	G	1.02361e-06	0.432322	8.14444e-06	G	+	6	25871117	SLC17A3	1
6:25871117:A:G	GTEx/v8	Liver	ENSG00000124568	G	1.05683e-10	0.677687	3.91471e-08	G	+	6	25871117	SLC17A1	1
6:25876089:A:G	GTEx/v8	Liver	ENSG00000124564	G	2.08534e-07	0.345938	8.14444e-06	G	+	6	25876089	SLC17A3	1
6:25876089:A:G	GTEx/v8	Liver	ENSG00000124568	G	1.06282e-07	0.430277	3.91471e-08	G	+	6	25876089	SLC17A1	1
6:25879321:C:T	GTEx/v8	Liver	ENSG00000146039	T	4.74899e-05	-0.160847	1.21336e-05	T	-	6	25879321	SLC17A4	1
6:25879330:C:T	GTEx/v8	Liver	ENSG00000146039	C	4.74899e-05	-0.160847	1.21336e-05	C	-	6	25879330	SLC17A4	1
6:25887657:A:G	GTEx/v8	Liver	ENSG00000124564	A	1.11599e-05	0.313983	8.14444e-06	A	+	6	25887657	SLC17A3	1
6:25887657:A:G	GTEx/v8	Liver	ENSG00000124568	A	1.50485e-05	0.376764	3.91471e-08	A	+	6	25887657	SLC17A1	1
6:25889099:C:G	GTEx/v8	Liver	ENSG00000124564	G	1.38393e-06	0.332584	8.14444e-06	G	+	6	25889099	SLC17A3	1
6:25889099:C:G	GTEx/v8	Liver	ENSG00000124568	G	2.29172e-06	0.39683	3.91471e-08	G	+	6	25889099	SLC17A1	1
6:25890834:C:T	GTEx/v8	Liver	ENSG00000146039	T	8.62079e-06	-0.158577	1.21336e-05	T	-	6	25890834	SLC17A4	1
6:25895575:C:T	GTEx/v8	Liver	ENSG00000124564	C	2.1791e-07	0.37763	8.14444e-06	C	+	6	25895575	SLC17A3	1
6:25895575:C:T	GTEx/v8	Liver	ENSG00000124568	C	7.87603e-07	0.439464	3.91471e-08	C	+	6	25895575	SLC17A1	1
6:25897776:A:G	GTEx/v8	Liver	ENSG00000124564	G	2.1791e-07	0.37763	8.14444e-06	G	+	6	25897776	SLC17A3	1
6:25897776:A:G	GTEx/v8	Liver	ENSG00000124568	G	7.87603e-07	0.439464	3.91471e-08	G	+	6	25897776	SLC17A1	1
6:25903014:C:T	GTEx/v8	Liver	ENSG00000146039	T	4.11597e-05	-0.140853	1.21336e-05	T	-	6	25903014	SLC17A4	1
6:25933898:A:T	GTEx/v8	Liver	ENSG00000146039	A	2.47698e-05	-0.144493	1.21336e-05	A	-	6	25933898	SLC17A4	1
6:25934018:A:T	GTEx/v8	Liver	ENSG00000146039	T	3.80504e-05	-0.141692	1.21336e-05	NA	NA	6	25934018	SLC17A4	1
6:25934524:A:G	GTEx/v8	Liver	ENSG00000124564	A	1.04468e-05	0.274317	8.14444e-06	A	+	6	25934524	SLC17A3	1
6:25935427:A:C	GTEx/v8	Liver	ENSG00000146039	C	3.80504e-05	-0.141692	1.21336e-05	C	-	6	25935427	SLC17A4	1
6:25935765:C:T	GTEx/v8	Liver	ENSG00000146039	C	3.80504e-05	-0.141692	1.21336e-05	C	-	6	25935765	SLC17A4	1
6:25936056:A:G	GTEx/v8	Liver	ENSG00000146039	A	3.80504e-05	-0.141692	1.21336e-05	A	-	6	25936056	SLC17A4	1
6:25936402:G:T	GTEx/v8	Liver	ENSG00000146039	T	3.80504e-05	-0.141692	1.21336e-05	T	-	6	25936402	SLC17A4	1
6:25936787:C:T	GTEx/v8	Liver	ENSG00000124564	T	1.04468e-05	0.274317	8.14444e-06	T	+	6	25936787	SLC17A3	1
6:25938252:C:T	GTEx/v8	Liver	ENSG00000146039	T	3.80504e-05	-0.141692	1.21336e-05	T	-	6	25938252	SLC17A4	1
6:25939723:C:T	GTEx/v8	Liver	ENSG00000146039	T	3.80504e-05	-0.141692	1.21336e-05	T	-	6	25939723	SLC17A4	1
6:25939952:C:CT	GTEx/v8	Liver	ENSG00000146039	C	3.80504e-05	-0.141692	1.21336e-05	NA	NA	6	25939952	SLC17A4	1
6:25940393:C:G	GTEx/v8	Liver	ENSG00000124564	C	4.93858e-05	0.263959	8.14444e-06	C	+	6	25940393	SLC17A3	1
6:25940958:A:G	GTEx/v8	Liver	ENSG00000146039	A	3.80504e-05	-0.141692	1.21336e-05	A	-	6	25940958	SLC17A4	1
6:25943197:A:C	GTEx/v8	Liver	ENSG00000146039	A	3.80504e-05	-0.141692	1.21336e-05	A	-	6	25943197	SLC17A4	1
6:25945815:A:G	GTEx/v8	Liver	ENSG00000146039	A	3.89404e-05	-0.141093	1.21336e-05	A	-	6	25945815	SLC17A4	1
6:25945819:C:T	GTEx/v8	Liver	ENSG00000146039	T	3.89404e-05	-0.141093	1.21336e-05	T	-	6	25945819	SLC17A4	1
6:25947197:C:T	GTEx/v8	Liver	ENSG00000124564	C	4.36976e-05	0.259356	8.14444e-06	C	+	6	25947197	SLC17A3	1
6:25947236:C:T	GTEx/v8	Liver	ENSG00000146039	C	3.89404e-05	-0.141093	1.21336e-05	C	-	6	25947236	SLC17A4	1
6:25947706:A:T	GTEx/v8	Liver	ENSG00000146039	T	3.80504e-05	-0.141692	1.21336e-05	T	-	6	25947706	SLC17A4	1
6:25947766:G:GC	GTEx/v8	Liver	ENSG00000146039	G	3.80504e-05	-0.141692	1.21336e-05	NA	NA	6	25947766	SLC17A4	1
6:25947950:C:CAGTT	GTEx/v8	Liver	ENSG00000146039	CAGTT	3.89404e-05	-0.141093	1.21336e-05	NA	NA	6	25947950	SLC17A4	1
6:25948421:A:G	GTEx/v8	Liver	ENSG00000146039	G	3.89404e-05	-0.141093	1.21336e-05	G	-	6	25948421	SLC17A4	1
6:25949464:C:T	GTEx/v8	Liver	ENSG00000146039	T	3.80504e-05	-0.141692	1.21336e-05	T	-	6	25949464	SLC17A4	1
6:25950397:C:T	GTEx/v8	Liver	ENSG00000146039	T	3.89404e-05	-0.141093	1.21336e-05	T	-	6	25950397	SLC17A4	1
6:25950800:A:C	GTEx/v8	Liver	ENSG00000146039	C	3.89404e-05	-0.141093	1.21336e-05	C	-	6	25950800	SLC17A4	1
6:25950834:A:T	GTEx/v8	Liver	ENSG00000146039	A	3.89404e-05	-0.141093	1.21336e-05	A	-	6	25950834	SLC17A4	1
6:25952106:A:G	GTEx/v8	Liver	ENSG00000146039	A	3.89404e-05	-0.141093	1.21336e-05	A	-	6	25952106	SLC17A4	1
6:25953360:A:G	GTEx/v8	Liver	ENSG00000124564	A	1.04468e-05	0.274317	8.14444e-06	A	+	6	25953360	SLC17A3	1
6:25953633:A:G	GTEx/v8	Liver	ENSG00000146039	G	3.89404e-05	-0.141093	1.21336e-05	G	-	6	25953633	SLC17A4	1
6:25953684:A:G	GTEx/v8	Liver	ENSG00000124564	G	1.04468e-05	0.274317	8.14444e-06	G	+	6	25953684	SLC17A3	1
6:25954027:A:G	GTEx/v8	Liver	ENSG00000146039	G	3.89404e-05	-0.141093	1.21336e-05	G	-	6	25954027	SLC17A4	1
6:25954434:C:G	GTEx/v8	Liver	ENSG00000146039	G	3.80504e-05	-0.141692	1.21336e-05	G	-	6	25954434	SLC17A4	1
6:25955176:C:G	GTEx/v8	Liver	ENSG00000146039	C	3.89404e-05	-0.141093	1.21336e-05	C	-	6	25955176	SLC17A4	1
6:25955197:C:G	GTEx/v8	Liver	ENSG00000124564	C	1.04468e-05	0.274317	8.14444e-06	C	+	6	25955197	SLC17A3	1
6:25957408:A:G	GTEx/v8	Liver	ENSG00000146039	G	3.80504e-05	-0.141692	1.21336e-05	G	-	6	25957408	SLC17A4	1
6:25957642:A:G	GTEx/v8	Liver	ENSG00000146039	G	3.89404e-05	-0.141093	1.21336e-05	G	-	6	25957642	SLC17A4	1
6:25957773:C:T	GTEx/v8	Liver	ENSG00000146039	T	3.89404e-05	-0.141093	1.21336e-05	T	-	6	25957773	SLC17A4	1
6:25957933:A:T	GTEx/v8	Liver	ENSG00000146039	A	3.89404e-05	-0.141093	1.21336e-05	A	-	6	25957933	SLC17A4	1
6:25958235:A:G	GTEx/v8	Liver	ENSG00000146039	G	3.89404e-05	-0.141093	1.21336e-05	G	-	6	25958235	SLC17A4	1
6:25958257:C:G	GTEx/v8	Liver	ENSG00000146039	G	3.89404e-05	-0.141093	1.21336e-05	G	-	6	25958257	SLC17A4	1
6:25958621:A:G	GTEx/v8	Liver	ENSG00000146039	G	3.80504e-05	-0.141692	1.21336e-05	G	-	6	25958621	SLC17A4	1
6:25959127:A:G	GTEx/v8	Liver	ENSG00000146039	G	3.89404e-05	-0.141093	1.21336e-05	G	-	6	25959127	SLC17A4	1
6:25960509:A:C	GTEx/v8	Liver	ENSG00000124564	C	4.93858e-05	0.263959	8.14444e-06	C	+	6	25960509	SLC17A3	1
6:25960815:C:T	GTEx/v8	Liver	ENSG00000146039	T	3.89404e-05	-0.141093	1.21336e-05	T	-	6	25960815	SLC17A4	1
6:25961029:A:G	GTEx/v8	Liver	ENSG00000124564	G	1.04468e-05	0.274317	8.14444e-06	G	+	6	25961029	SLC17A3	1
6:25965942:A:G	GTEx/v8	Liver	ENSG00000124564	G	1.12636e-05	0.278544	8.14444e-06	NA	NA	6	25965942	SLC17A3	1
6:25965950:G:GAGACCATCCT	GTEx/v8	Liver	ENSG00000124564	GAGACCATCCT	4.67818e-05	0.26379	8.14444e-06	NA	NA	6	25965950	SLC17A3	1
6:25980116:A:T	GTEx/v8	Liver	ENSG00000124564	A	4.65905e-05	0.221175	8.14444e-06	A	+	6	25980116	SLC17A3	1
6:25990367:A:G	GTEx/v8	Liver	ENSG00000124564	A	5.09855e-05	0.254578	8.14444e-06	A	+	6	25990367	SLC17A3	1
6:25992022:G:GTATC	GTEx/v8	Liver	ENSG00000124564	GTATC	4.42862e-05	0.243915	8.14444e-06	NA	NA	6	25992022	SLC17A3	1
6:25993559:A:G	GTEx/v8	Liver	ENSG00000124564	A	3.6793e-05	0.221853	8.14444e-06	A	+	6	25993559	SLC17A3	1
6:25996673:A:G	GTEx/v8	Liver	ENSG00000124564	A	1.98569e-05	0.252882	8.14444e-06	A	+	6	25996673	SLC17A3	1
6:26000393:A:C	GTEx/v8	Liver	ENSG00000124564	C	3.6793e-05	0.221853	8.14444e-06	C	+	6	26000393	SLC17A3	1
6:26000885:G:T	GTEx/v8	Liver	ENSG00000124564	G	1.98569e-05	0.252882	8.14444e-06	G	+	6	26000885	SLC17A3	1
6:26006236:G:GT	GTEx/v8	Liver	ENSG00000124564	GT	1.85968e-05	0.255099	8.14444e-06	NA	NA	6	26006236	SLC17A3	1
6:26014987:A:G	GTEx/v8	Liver	ENSG00000124564	G	1.85968e-05	0.255099	8.14444e-06	G	+	6	26014987	SLC17A3	1
6:26015583:C:T	GTEx/v8	Liver	ENSG00000124564	C	5.28972e-05	0.253737	8.14444e-06	C	+	6	26015583	SLC17A3	1
6:26016462:C:T	GTEx/v8	Liver	ENSG00000124564	T	5.71555e-05	0.254197	8.14444e-06	T	+	6	26016462	SLC17A3	1
6:26021813:A:T	GTEx/v8	Liver	ENSG00000124564	T	6.25454e-05	0.252351	8.14444e-06	T	+	6	26021813	SLC17A3	1
6:26024436:G:T	GTEx/v8	Liver	ENSG00000124564	T	1.88926e-05	0.2525	8.14444e-06	T	+	6	26024436	SLC17A3	1
6:26028819:G:T	GTEx/v8	Liver	ENSG00000124564	G	4.77381e-05	0.25442	8.14444e-06	G	+	6	26028819	SLC17A3	1
6:26031868:A:G	GTEx/v8	Liver	ENSG00000124564	A	6.06749e-05	0.251144	8.14444e-06	A	+	6	26031868	SLC17A3	1
6:26033506:A:G	GTEx/v8	Liver	ENSG00000124564	A	4.77381e-05	0.25442	8.14444e-06	A	+	6	26033506	SLC17A3	1
6:26036476:C:T	GTEx/v8	Liver	ENSG00000124564	C	6.06749e-05	0.251144	8.14444e-06	C	+	6	26036476	SLC17A3	1
6:26044369:A:G	GTEx/v8	Liver	ENSG00000124564	G	1.88926e-05	0.2525	8.14444e-06	G	+	6	26044369	SLC17A3	1
6:26045929:C:T	GTEx/v8	Liver	ENSG00000124564	C	2.81945e-05	0.246933	8.14444e-06	C	+	6	26045929	SLC17A3	1
6:26046565:A:G	GTEx/v8	Liver	ENSG00000124564	A	5.27417e-05	0.238106	8.14444e-06	A	+	6	26046565	SLC17A3	1
6:26047473:A:G	GTEx/v8	Liver	ENSG00000124564	G	4.77381e-05	0.25442	8.14444e-06	NA	NA	6	26047473	SLC17A3	1
6:26050295:C:G	GTEx/v8	Liver	ENSG00000124564	C	4.77381e-05	0.25442	8.14444e-06	NA	NA	6	26050295	SLC17A3	1
6:26050296:C:T	GTEx/v8	Liver	ENSG00000124564	C	4.77381e-05	0.25442	8.14444e-06	C	+	6	26050296	SLC17A3	1
6:26065621:A:G	GTEx/v8	Liver	ENSG00000124564	G	4.77381e-05	0.25442	8.14444e-06	G	+	6	26065621	SLC17A3	1
6:26067782:C:G	GTEx/v8	Liver	ENSG00000124564	G	5.16947e-05	0.252202	8.14444e-06	G	+	6	26067782	SLC17A3	1
6:26085807:A:C	GTEx/v8	Liver	ENSG00000124564	C	8.11643e-07	0.264462	8.14444e-06	C	+	6	26085807	SLC17A3	1
6:26097046:C:T	GTEx/v8	Liver	ENSG00000124564	C	3.72099e-05	0.256619	8.14444e-06	C	+	6	26097046	SLC17A3	1
6:25693274:C:T	GTEx/v8	Lung	ENSG00000124564	T	5.06687e-08	-0.357025	9.495e-08	C	+	6	25693274	SLC17A3	1
6:25694491:G:T	GTEx/v8	Lung	ENSG00000124564	G	5.36482e-07	-0.31592	9.495e-08	T	+	6	25694491	SLC17A3	1
6:25699283:A:C	GTEx/v8	Lung	ENSG00000124564	A	4.79523e-07	-0.317198	9.495e-08	C	+	6	25699283	SLC17A3	1
6:25704190:A:C	GTEx/v8	Lung	ENSG00000124564	A	9.87512e-08	-0.342702	9.495e-08	C	+	6	25704190	SLC17A3	1
6:25705718:C:G	GTEx/v8	Lung	ENSG00000124564	G	2.09556e-07	-0.332629	9.495e-08	C	+	6	25705718	SLC17A3	1
6:25705935:A:C	GTEx/v8	Lung	ENSG00000079691	A	7.17788e-05	0.176331	6.08706e-20	A	+	6	25705935	LRRC16A	1
6:25710432:C:T	GTEx/v8	Lung	ENSG00000124564	T	5.06687e-08	-0.357025	9.495e-08	C	+	6	25710432	SLC17A3	1
6:25710548:C:T	GTEx/v8	Lung	ENSG00000124564	T	2.09556e-07	-0.332629	9.495e-08	C	+	6	25710548	SLC17A3	1
6:25711243:A:G	GTEx/v8	Lung	ENSG00000124564	A	2.17474e-07	-0.331904	9.495e-08	G	+	6	25711243	SLC17A3	1
6:25718466:A:G	GTEx/v8	Lung	ENSG00000124564	G	2.34543e-07	-0.331427	9.495e-08	A	+	6	25718466	SLC17A3	1
6:25727808:C:CGG	GTEx/v8	Lung	ENSG00000124564	C	5.06687e-08	-0.357025	9.495e-08	NA	NA	6	25727808	SLC17A3	1
6:25728210:A:T	GTEx/v8	Lung	ENSG00000124564	A	5.06687e-08	-0.357025	9.495e-08	T	+	6	25728210	SLC17A3	1
6:25728235:C:T	GTEx/v8	Lung	ENSG00000124564	T	5.06687e-08	-0.357025	9.495e-08	C	+	6	25728235	SLC17A3	1
6:25734073:A:G	GTEx/v8	Lung	ENSG00000124564	G	2.09556e-07	-0.332629	9.495e-08	A	+	6	25734073	SLC17A3	1
6:25741027:C:G	GTEx/v8	Lung	ENSG00000124564	C	2.09556e-07	-0.332629	9.495e-08	G	+	6	25741027	SLC17A3	1
6:25742699:A:G	GTEx/v8	Lung	ENSG00000124564	G	2.09556e-07	-0.332629	9.495e-08	A	+	6	25742699	SLC17A3	1
6:25749720:T:TA	GTEx/v8	Lung	ENSG00000124564	TA	2.09556e-07	-0.332629	9.495e-08	NA	NA	6	25749720	SLC17A3	1
6:25751320:A:T	GTEx/v8	Lung	ENSG00000124564	A	5.06687e-08	-0.357025	9.495e-08	T	+	6	25751320	SLC17A3	1
6:25751721:A:G	GTEx/v8	Lung	ENSG00000124564	A	2.09556e-07	-0.332629	9.495e-08	G	+	6	25751721	SLC17A3	1
6:25753603:C:T	GTEx/v8	Lung	ENSG00000124564	T	2.09556e-07	-0.332629	9.495e-08	C	+	6	25753603	SLC17A3	1
6:25754271:C:T	GTEx/v8	Lung	ENSG00000124564	T	2.09556e-07	-0.332629	9.495e-08	C	+	6	25754271	SLC17A3	1
6:25755508:C:T	GTEx/v8	Lung	ENSG00000124564	T	2.09556e-07	-0.332629	9.495e-08	C	+	6	25755508	SLC17A3	1
6:25755583:A:G	GTEx/v8	Lung	ENSG00000124564	G	2.09556e-07	-0.332629	9.495e-08	A	+	6	25755583	SLC17A3	1
6:25770239:A:G	GTEx/v8	Lung	ENSG00000186470	G	2.41271e-05	0.203391	4.60362e-115	A	-	6	25770239	BTN3A2	1
6:25783022:C:T	GTEx/v8	Lung	ENSG00000186470	C	3.81371e-05	0.17283	4.60362e-115	T	-	6	25783022	BTN3A2	1
6:25783315:C:T	GTEx/v8	Lung	ENSG00000186470	C	3.81371e-05	0.17283	4.60362e-115	T	-	6	25783315	BTN3A2	1
6:25784227:T:TG	GTEx/v8	Lung	ENSG00000186470	TG	1.56248e-06	0.226487	4.60362e-115	NA	NA	6	25784227	BTN3A2	1
6:25787817:A:G	GTEx/v8	Lung	ENSG00000186470	A	3.88265e-05	0.175545	4.60362e-115	G	-	6	25787817	BTN3A2	1
6:25789061:A:G	GTEx/v8	Lung	ENSG00000124564	G	0.000195565	-0.219982	9.495e-08	A	+	6	25789061	SLC17A3	1
6:25791354:C:T	GTEx/v8	Lung	ENSG00000186470	T	4.12102e-07	-0.24058	4.60362e-115	T	-	6	25791354	BTN3A2	1
6:25792292:C:T	GTEx/v8	Lung	ENSG00000186470	C	3.43255e-07	-0.242699	4.60362e-115	C	-	6	25792292	BTN3A2	1
6:25794431:A:G	GTEx/v8	Lung	ENSG00000124564	G	0.000164559	0.217246	9.495e-08	G	+	6	25794431	SLC17A3	1
6:25795971:A:ACACACC	GTEx/v8	Lung	ENSG00000124564	A	0.000164559	0.217246	9.495e-08	NA	NA	6	25795971	SLC17A3	1
6:25798932:A:G	GTEx/v8	Lung	ENSG00000124564	A	0.000164559	0.217246	9.495e-08	A	+	6	25798932	SLC17A3	1
6:25799676:A:G	GTEx/v8	Lung	ENSG00000124564	A	0.000164559	0.217246	9.495e-08	A	+	6	25799676	SLC17A3	1
6:25799929:G:T	GTEx/v8	Lung	ENSG00000186470	T	3.43255e-07	-0.242699	4.60362e-115	T	-	6	25799929	BTN3A2	1
6:25801319:A:G	GTEx/v8	Lung	ENSG00000124564	A	0.000164559	0.217246	9.495e-08	A	+	6	25801319	SLC17A3	1
6:25801971:C:T	GTEx/v8	Lung	ENSG00000186470	T	2.94136e-07	-0.244194	4.60362e-115	T	-	6	25801971	BTN3A2	1
6:25802083:C:T	GTEx/v8	Lung	ENSG00000124564	T	0.000133831	0.220356	9.495e-08	T	+	6	25802083	SLC17A3	1
6:25805002:A:T	GTEx/v8	Lung	ENSG00000186470	T	3.43255e-07	-0.242699	4.60362e-115	T	-	6	25805002	BTN3A2	1
6:25806576:C:T	GTEx/v8	Lung	ENSG00000186470	C	3.43255e-07	-0.242699	4.60362e-115	C	-	6	25806576	BTN3A2	1
6:25807603:A:G	GTEx/v8	Lung	ENSG00000124564	G	0.000164559	0.217246	9.495e-08	G	+	6	25807603	SLC17A3	1
6:25809069:A:G	GTEx/v8	Lung	ENSG00000124564	G	0.000133831	0.220356	9.495e-08	G	+	6	25809069	SLC17A3	1
6:25809087:C:T	GTEx/v8	Lung	ENSG00000124564	T	0.000133831	0.220356	9.495e-08	T	+	6	25809087	SLC17A3	1
6:25809524:C:T	GTEx/v8	Lung	ENSG00000186470	C	3.43255e-07	-0.242699	4.60362e-115	C	-	6	25809524	BTN3A2	1
6:25810797:C:G	GTEx/v8	Lung	ENSG00000186470	C	3.43255e-07	-0.242699	4.60362e-115	C	-	6	25810797	BTN3A2	1
6:25811034:C:T	GTEx/v8	Lung	ENSG00000186470	T	3.43255e-07	-0.242699	4.60362e-115	T	-	6	25811034	BTN3A2	1
6:25811404:C:T	GTEx/v8	Lung	ENSG00000186470	T	3.43255e-07	-0.242699	4.60362e-115	T	-	6	25811404	BTN3A2	1
6:25812459:A:G	GTEx/v8	Lung	ENSG00000186470	A	3.43255e-07	-0.242699	4.60362e-115	A	-	6	25812459	BTN3A2	1
6:25813150:A:G	GTEx/v8	Lung	ENSG00000124564	A	0.000164559	0.217246	9.495e-08	A	+	6	25813150	SLC17A3	1
6:25814532:G:T	GTEx/v8	Lung	ENSG00000186470	T	3.43255e-07	-0.242699	4.60362e-115	T	-	6	25814532	BTN3A2	1
6:25814939:C:T	GTEx/v8	Lung	ENSG00000186470	C	3.43255e-07	-0.242699	4.60362e-115	C	-	6	25814939	BTN3A2	1
6:25815080:G:T	GTEx/v8	Lung	ENSG00000124564	G	0.000171282	0.217051	9.495e-08	G	+	6	25815080	SLC17A3	1
6:25817216:C:T	GTEx/v8	Lung	ENSG00000124564	C	9.73914e-05	0.225502	9.495e-08	C	+	6	25817216	SLC17A3	1
6:25817518:A:G	GTEx/v8	Lung	ENSG00000186470	A	6.76242e-07	-0.236703	4.60362e-115	A	-	6	25817518	BTN3A2	1
6:25817789:A:G	GTEx/v8	Lung	ENSG00000124564	G	9.73914e-05	0.225502	9.495e-08	G	+	6	25817789	SLC17A3	1
6:25818588:A:G	GTEx/v8	Lung	ENSG00000124564	G	9.73914e-05	0.225502	9.495e-08	G	+	6	25818588	SLC17A3	1
6:25818646:C:G	GTEx/v8	Lung	ENSG00000124564	C	9.73914e-05	0.225502	9.495e-08	C	+	6	25818646	SLC17A3	1
6:25818755:A:G	GTEx/v8	Lung	ENSG00000186470	A	3.96637e-08	-0.271898	4.60362e-115	A	-	6	25818755	BTN3A2	1
6:25818766:A:G	GTEx/v8	Lung	ENSG00000124564	G	9.73914e-05	0.225502	9.495e-08	G	+	6	25818766	SLC17A3	1
6:25820428:C:T	GTEx/v8	Lung	ENSG00000186470	C	6.76242e-07	-0.236703	4.60362e-115	C	-	6	25820428	BTN3A2	1
6:25820891:A:G	GTEx/v8	Lung	ENSG00000186470	A	6.76242e-07	-0.236703	4.60362e-115	NA	NA	6	25820891	BTN3A2	1
6:25821616:G:T	GTEx/v8	Lung	ENSG00000124564	G	9.67933e-05	0.229112	9.495e-08	G	+	6	25821616	SLC17A3	1
6:25821807:A:T	GTEx/v8	Lung	ENSG00000124564	A	0.000108775	0.226597	9.495e-08	A	+	6	25821807	SLC17A3	1
6:25822620:C:T	GTEx/v8	Lung	ENSG00000124564	T	0.000108775	0.226597	9.495e-08	T	+	6	25822620	SLC17A3	1
6:25823444:A:T	GTEx/v8	Lung	ENSG00000124564	T	0.000108775	0.226597	9.495e-08	T	+	6	25823444	SLC17A3	1
6:25824809:C:T	GTEx/v8	Lung	ENSG00000186470	T	3.04285e-07	-0.246581	4.60362e-115	T	-	6	25824809	BTN3A2	1
6:25826119:C:T	GTEx/v8	Lung	ENSG00000186470	T	1.18953e-07	-0.255504	4.60362e-115	T	-	6	25826119	BTN3A2	1
6:25826347:A:T	GTEx/v8	Lung	ENSG00000124564	T	0.000108775	0.226597	9.495e-08	T	+	6	25826347	SLC17A3	1
6:25826514:C:T	GTEx/v8	Lung	ENSG00000124564	T	0.000108775	0.226597	9.495e-08	T	+	6	25826514	SLC17A3	1
6:25826986:A:T	GTEx/v8	Lung	ENSG00000186470	A	1.18953e-07	-0.255504	4.60362e-115	A	-	6	25826986	BTN3A2	1
6:25827484:A:G	GTEx/v8	Lung	ENSG00000186470	G	1.18953e-07	-0.255504	4.60362e-115	G	-	6	25827484	BTN3A2	1
6:25827516:A:G	GTEx/v8	Lung	ENSG00000124564	G	8.72931e-05	0.229936	9.495e-08	G	+	6	25827516	SLC17A3	1
6:25828242:C:G	GTEx/v8	Lung	ENSG00000124564	C	0.000108775	0.226597	9.495e-08	C	+	6	25828242	SLC17A3	1
6:25829633:A:T	GTEx/v8	Lung	ENSG00000186470	T	2.79467e-07	-0.247577	4.60362e-115	T	-	6	25829633	BTN3A2	1
6:25829659:A:T	GTEx/v8	Lung	ENSG00000124564	A	0.000108775	0.226597	9.495e-08	A	+	6	25829659	SLC17A3	1
6:25830298:A:G	GTEx/v8	Lung	ENSG00000124564	G	8.72931e-05	0.229936	9.495e-08	G	+	6	25830298	SLC17A3	1
6:25831603:A:G	GTEx/v8	Lung	ENSG00000124564	G	0.000108775	0.226597	9.495e-08	G	+	6	25831603	SLC17A3	1
6:25834428:A:T	GTEx/v8	Lung	ENSG00000124564	A	0.000108775	0.226597	9.495e-08	A	+	6	25834428	SLC17A3	1
6:25834548:A:G	GTEx/v8	Lung	ENSG00000124564	G	0.000108775	0.226597	9.495e-08	G	+	6	25834548	SLC17A3	1
6:25834658:C:T	GTEx/v8	Lung	ENSG00000124564	C	0.000108775	0.226597	9.495e-08	C	+	6	25834658	SLC17A3	1
6:25834895:A:G	GTEx/v8	Lung	ENSG00000124564	G	0.000108775	0.226597	9.495e-08	G	+	6	25834895	SLC17A3	1
6:25835895:A:G	GTEx/v8	Lung	ENSG00000124564	G	0.000113923	0.225574	9.495e-08	G	+	6	25835895	SLC17A3	1
6:25836380:A:G	GTEx/v8	Lung	ENSG00000124564	G	9.91253e-05	0.227568	9.495e-08	G	+	6	25836380	SLC17A3	1
6:25837829:A:G	GTEx/v8	Lung	ENSG00000124564	G	0.000113923	0.225574	9.495e-08	G	+	6	25837829	SLC17A3	1
6:25842032:C:T	GTEx/v8	Lung	ENSG00000124564	T	0.000144257	0.222087	9.495e-08	T	+	6	25842032	SLC17A3	1
6:25844710:G:T	GTEx/v8	Lung	ENSG00000186470	T	8.4596e-07	-0.241379	4.60362e-115	T	-	6	25844710	BTN3A2	1
6:25847730:C:T	GTEx/v8	Lung	ENSG00000124564	T	6.59198e-05	0.232956	9.495e-08	T	+	6	25847730	SLC17A3	1
6:25847847:A:T	GTEx/v8	Lung	ENSG00000186470	T	8.4596e-07	-0.241379	4.60362e-115	T	-	6	25847847	BTN3A2	1
6:25848019:A:G	GTEx/v8	Lung	ENSG00000124564	G	5.36697e-05	0.235643	9.495e-08	G	+	6	25848019	SLC17A3	1
6:25849620:A:G	GTEx/v8	Lung	ENSG00000124564	G	6.59198e-05	0.232956	9.495e-08	G	+	6	25849620	SLC17A3	1
6:25849779:A:C	GTEx/v8	Lung	ENSG00000186470	C	8.4596e-07	-0.241379	4.60362e-115	C	-	6	25849779	BTN3A2	1
6:25851369:C:T	GTEx/v8	Lung	ENSG00000186470	C	8.4596e-07	-0.241379	4.60362e-115	C	-	6	25851369	BTN3A2	1
6:25851529:A:G	GTEx/v8	Lung	ENSG00000186470	G	8.4596e-07	-0.241379	4.60362e-115	G	-	6	25851529	BTN3A2	1
6:25851533:A:G	GTEx/v8	Lung	ENSG00000124564	G	7.50196e-05	0.231332	9.495e-08	G	+	6	25851533	SLC17A3	1
6:25853712:C:T	GTEx/v8	Lung	ENSG00000124564	C	6.01734e-05	0.234553	9.495e-08	C	+	6	25853712	SLC17A3	1
6:25856881:C:T	GTEx/v8	Lung	ENSG00000186470	C	1.21288e-07	-0.26177	4.60362e-115	C	-	6	25856881	BTN3A2	1
6:25858346:C:T	GTEx/v8	Lung	ENSG00000186470	T	8.29369e-07	-0.241027	4.60362e-115	T	-	6	25858346	BTN3A2	1
6:25858704:G:T	GTEx/v8	Lung	ENSG00000186470	T	1.19611e-07	-0.261276	4.60362e-115	T	-	6	25858704	BTN3A2	1
6:25859286:G:T	GTEx/v8	Lung	ENSG00000186470	G	5.68053e-07	-0.244817	4.60362e-115	G	-	6	25859286	BTN3A2	1
6:25859433:C:T	GTEx/v8	Lung	ENSG00000186470	C	5.83631e-07	-0.244536	4.60362e-115	C	-	6	25859433	BTN3A2	1
6:25859554:C:T	GTEx/v8	Lung	ENSG00000186470	C	5.68053e-07	-0.244817	4.60362e-115	C	-	6	25859554	BTN3A2	1
6:25860529:G:GAT	GTEx/v8	Lung	ENSG00000186470	GAT	3.78282e-07	-0.248914	4.60362e-115	NA	NA	6	25860529	BTN3A2	1
6:25860688:A:G	GTEx/v8	Lung	ENSG00000186470	G	5.83631e-07	-0.244536	4.60362e-115	G	-	6	25860688	BTN3A2	1
6:25862466:C:T	GTEx/v8	Lung	ENSG00000186470	T	7.85447e-08	-0.265304	4.60362e-115	T	-	6	25862466	BTN3A2	1
6:25863481:A:G	GTEx/v8	Lung	ENSG00000186470	A	7.85447e-08	-0.265304	4.60362e-115	A	-	6	25863481	BTN3A2	1
6:25863605:C:T	GTEx/v8	Lung	ENSG00000186470	T	5.68053e-07	-0.244817	4.60362e-115	T	-	6	25863605	BTN3A2	1
6:25864362:C:T	GTEx/v8	Lung	ENSG00000186470	T	5.68053e-07	-0.244817	4.60362e-115	T	-	6	25864362	BTN3A2	1
6:25864456:A:G	GTEx/v8	Lung	ENSG00000124564	G	0.000100486	0.227083	9.495e-08	G	+	6	25864456	SLC17A3	1
6:25864625:A:G	GTEx/v8	Lung	ENSG00000186470	G	5.68053e-07	-0.244817	4.60362e-115	G	-	6	25864625	BTN3A2	1
6:25864856:C:CT	GTEx/v8	Lung	ENSG00000186470	CT	5.68053e-07	-0.244817	4.60362e-115	NA	NA	6	25864856	BTN3A2	1
6:25864898:A:C	GTEx/v8	Lung	ENSG00000186470	A	5.68053e-07	-0.244817	4.60362e-115	A	-	6	25864898	BTN3A2	1
6:25865266:C:T	GTEx/v8	Lung	ENSG00000124564	C	0.000102457	0.226844	9.495e-08	C	+	6	25865266	SLC17A3	1
6:25867566:A:G	GTEx/v8	Lung	ENSG00000124564	A	9.03716e-05	0.233345	9.495e-08	A	+	6	25867566	SLC17A3	1
6:25868226:C:T	GTEx/v8	Lung	ENSG00000124564	C	0.000100486	0.227083	9.495e-08	C	+	6	25868226	SLC17A3	1
6:25870542:A:T	GTEx/v8	Lung	ENSG00000124564	A	8.10808e-05	0.230242	9.495e-08	A	+	6	25870542	SLC17A3	1
6:25870745:C:T	GTEx/v8	Lung	ENSG00000186470	T	1.05673e-06	-0.23721	4.60362e-115	T	-	6	25870745	BTN3A2	1
6:25873883:C:T	GTEx/v8	Lung	ENSG00000186470	C	1.64996e-07	-0.256355	4.60362e-115	C	-	6	25873883	BTN3A2	1
6:25879321:C:T	GTEx/v8	Lung	ENSG00000124564	T	1.50175e-08	0.374645	9.495e-08	T	+	6	25879321	SLC17A3	1
6:25879330:C:T	GTEx/v8	Lung	ENSG00000124564	C	1.50175e-08	0.374645	9.495e-08	C	+	6	25879330	SLC17A3	1
6:25933538:A:T	GTEx/v8	Lung	ENSG00000112343	T	2.26144e-05	-0.124342	0.00516726	T	-	6	25933538	TRIM38	1
6:25934524:A:G	GTEx/v8	Lung	ENSG00000112343	A	4.18162e-05	-0.114929	0.00516726	A	-	6	25934524	TRIM38	1
6:25936787:C:T	GTEx/v8	Lung	ENSG00000112343	T	4.18162e-05	-0.114929	0.00516726	T	-	6	25936787	TRIM38	1
6:25940393:C:G	GTEx/v8	Lung	ENSG00000112343	C	2.40596e-05	-0.124662	0.00516726	C	-	6	25940393	TRIM38	1
6:25941438:C:CATCT	GTEx/v8	Lung	ENSG00000112343	CATCT	2.54584e-05	-0.124711	0.00516726	NA	NA	6	25941438	TRIM38	1
6:25945211:A:G	GTEx/v8	Lung	ENSG00000112343	G	0.000165319	-0.0998596	0.00516726	G	-	6	25945211	TRIM38	1
6:25947197:C:T	GTEx/v8	Lung	ENSG00000112343	C	0.000112652	-0.112035	0.00516726	C	-	6	25947197	TRIM38	1
6:25950804:A:C	GTEx/v8	Lung	ENSG00000112343	A	0.000165319	-0.0998596	0.00516726	A	-	6	25950804	TRIM38	1
6:25953360:A:G	GTEx/v8	Lung	ENSG00000112343	A	4.63214e-05	-0.114265	0.00516726	A	-	6	25953360	TRIM38	1
6:25953684:A:G	GTEx/v8	Lung	ENSG00000112343	G	4.63214e-05	-0.114265	0.00516726	G	-	6	25953684	TRIM38	1
6:25955197:C:G	GTEx/v8	Lung	ENSG00000112343	C	4.63214e-05	-0.114265	0.00516726	C	-	6	25955197	TRIM38	1
6:25956172:A:G	GTEx/v8	Lung	ENSG00000112343	G	2.54584e-05	-0.124711	0.00516726	G	-	6	25956172	TRIM38	1
6:25960509:A:C	GTEx/v8	Lung	ENSG00000112343	C	2.40596e-05	-0.124662	0.00516726	C	-	6	25960509	TRIM38	1
6:25961029:A:G	GTEx/v8	Lung	ENSG00000112343	G	4.63214e-05	-0.114265	0.00516726	G	-	6	25961029	TRIM38	1
6:25965942:A:G	GTEx/v8	Lung	ENSG00000112343	G	7.05884e-06	-0.128981	0.00516726	NA	NA	6	25965942	TRIM38	1
6:25965950:G:GAGACCATCCT	GTEx/v8	Lung	ENSG00000112343	GAGACCATCCT	2.06337e-05	-0.126475	0.00516726	NA	NA	6	25965950	TRIM38	1
6:25975883:C:G	GTEx/v8	Lung	ENSG00000112343	C	1.17834e-05	-0.129553	0.00516726	C	-	6	25975883	TRIM38	1
6:25990367:A:G	GTEx/v8	Lung	ENSG00000112343	A	1.01492e-05	-0.129847	0.00516726	A	-	6	25990367	TRIM38	1
6:25992022:G:GTATC	GTEx/v8	Lung	ENSG00000112343	GTATC	4.41433e-05	-0.116567	0.00516726	NA	NA	6	25992022	TRIM38	1
6:25992309:A:G	GTEx/v8	Lung	ENSG00000112343	G	4.92899e-06	-0.135281	0.00516726	G	-	6	25992309	TRIM38	1
6:25996673:A:G	GTEx/v8	Lung	ENSG00000112343	A	9.57908e-06	-0.12461	0.00516726	A	-	6	25996673	TRIM38	1
6:26000885:G:T	GTEx/v8	Lung	ENSG00000112343	G	9.56543e-06	-0.12456	0.00516726	G	-	6	26000885	TRIM38	1
6:26001888:A:G	GTEx/v8	Lung	ENSG00000112343	A	6.82248e-06	-0.132919	0.00516726	A	-	6	26001888	TRIM38	1
6:26006236:G:GT	GTEx/v8	Lung	ENSG00000112343	GT	7.65037e-06	-0.125923	0.00516726	NA	NA	6	26006236	TRIM38	1
6:26012875:C:T	GTEx/v8	Lung	ENSG00000112343	T	5.41029e-06	-0.134343	0.00516726	T	-	6	26012875	TRIM38	1
6:26014987:A:G	GTEx/v8	Lung	ENSG00000112343	G	7.65037e-06	-0.125923	0.00516726	G	-	6	26014987	TRIM38	1
6:26015583:C:T	GTEx/v8	Lung	ENSG00000112343	C	4.42573e-06	-0.135718	0.00516726	C	-	6	26015583	TRIM38	1
6:26016462:C:T	GTEx/v8	Lung	ENSG00000112343	T	2.92607e-06	-0.138288	0.00516726	T	-	6	26016462	TRIM38	1
6:26021813:A:T	GTEx/v8	Lung	ENSG00000112343	T	3.533e-05	-0.121753	0.00516726	T	-	6	26021813	TRIM38	1
6:26024436:G:T	GTEx/v8	Lung	ENSG00000112343	T	9.7399e-05	-0.108907	0.00516726	T	-	6	26024436	TRIM38	1
6:26028819:G:T	GTEx/v8	Lung	ENSG00000112343	G	2.97231e-05	-0.122991	0.00516726	G	-	6	26028819	TRIM38	1
6:26031868:A:G	GTEx/v8	Lung	ENSG00000112343	A	2.62955e-05	-0.124054	0.00516726	A	-	6	26031868	TRIM38	1
6:26033506:A:G	GTEx/v8	Lung	ENSG00000112343	A	2.97231e-05	-0.122991	0.00516726	A	-	6	26033506	TRIM38	1
6:26035208:A:G	GTEx/v8	Lung	ENSG00000112343	A	8.48618e-05	-0.114961	0.00516726	A	-	6	26035208	TRIM38	1
6:26036476:C:T	GTEx/v8	Lung	ENSG00000112343	C	2.62955e-05	-0.124054	0.00516726	C	-	6	26036476	TRIM38	1
6:26044369:A:G	GTEx/v8	Lung	ENSG00000112343	G	0.000109235	-0.107208	0.00516726	G	-	6	26044369	TRIM38	1
6:26045929:C:T	GTEx/v8	Lung	ENSG00000112343	C	7.34196e-05	-0.111061	0.00516726	C	-	6	26045929	TRIM38	1
6:26046565:A:G	GTEx/v8	Lung	ENSG00000112343	A	7.05535e-05	-0.111253	0.00516726	A	-	6	26046565	TRIM38	1
6:26047473:A:G	GTEx/v8	Lung	ENSG00000112343	G	2.97231e-05	-0.122991	0.00516726	NA	NA	6	26047473	TRIM38	1
6:26050295:C:G	GTEx/v8	Lung	ENSG00000112343	C	2.97231e-05	-0.122991	0.00516726	NA	NA	6	26050295	TRIM38	1
6:26050296:C:T	GTEx/v8	Lung	ENSG00000112343	C	2.97231e-05	-0.122991	0.00516726	C	-	6	26050296	TRIM38	1
6:26056549:A:G	GTEx/v8	Lung	ENSG00000112343	G	0.00011833	-0.107269	0.00516726	G	-	6	26056549	TRIM38	1
6:26061769:C:G	GTEx/v8	Lung	ENSG00000112343	C	5.83209e-05	-0.113471	0.00516726	C	-	6	26061769	TRIM38	1
6:26065621:A:G	GTEx/v8	Lung	ENSG00000112343	G	2.97231e-05	-0.122991	0.00516726	G	-	6	26065621	TRIM38	1
6:26067782:C:G	GTEx/v8	Lung	ENSG00000112343	G	8.56652e-05	-0.113706	0.00516726	G	-	6	26067782	TRIM38	1
6:26072664:G:GA	GTEx/v8	Lung	ENSG00000112343	GA	0.000106887	-0.109042	0.00516726	NA	NA	6	26072664	TRIM38	1
6:26075035:C:G	GTEx/v8	Lung	ENSG00000112343	G	9.15604e-05	-0.110168	0.00516726	G	-	6	26075035	TRIM38	1
6:26076642:C:T	GTEx/v8	Lung	ENSG00000112343	C	0.000106887	-0.109042	0.00516726	C	-	6	26076642	TRIM38	1
6:26097046:C:T	GTEx/v8	Lung	ENSG00000112343	C	1.50453e-05	-0.12767	0.00516726	C	-	6	26097046	TRIM38	1
6:26104448:A:G	GTEx/v8	Lung	ENSG00000186470	G	2.09001e-05	0.186163	4.60362e-115	A	-	6	26104448	BTN3A2	1
6:26104670:A:C	GTEx/v8	Lung	ENSG00000186470	C	2.09001e-05	0.186163	4.60362e-115	A	-	6	26104670	BTN3A2	1
6:26105357:C:T	GTEx/v8	Lung	ENSG00000186470	T	2.09001e-05	0.186163	4.60362e-115	C	-	6	26105357	BTN3A2	1
6:26106325:C:T	GTEx/v8	Lung	ENSG00000186470	T	2.09001e-05	0.186163	4.60362e-115	C	-	6	26106325	BTN3A2	1
6:26107790:G:T	GTEx/v8	Lung	ENSG00000186470	T	2.83061e-05	0.183325	4.60362e-115	G	-	6	26107790	BTN3A2	1
6:26114372:A:G	GTEx/v8	Lung	ENSG00000186470	A	1.67365e-05	0.190434	4.60362e-115	G	-	6	26114372	BTN3A2	1
6:26124243:A:G	GTEx/v8	Lung	ENSG00000186470	A	4.18535e-05	0.181081	4.60362e-115	G	-	6	26124243	BTN3A2	1
6:26125711:A:C	GTEx/v8	Lung	ENSG00000186470	C	3.43984e-05	0.180838	4.60362e-115	A	-	6	26125711	BTN3A2	1
6:26127271:A:G	GTEx/v8	Lung	ENSG00000186470	G	2.39946e-05	0.184915	4.60362e-115	A	-	6	26127271	BTN3A2	1
6:26128618:A:G	GTEx/v8	Lung	ENSG00000186470	G	2.39946e-05	0.184915	4.60362e-115	A	-	6	26128618	BTN3A2	1
6:26139741:C:T	GTEx/v8	Lung	ENSG00000186470	C	3.26954e-05	0.178773	4.60362e-115	T	-	6	26139741	BTN3A2	1
10:95982015:A:G	GTEx/v8	Lung	ENSG00000173145	G	0.00014737	0.101571	6.99161e-23	G	+	10	95982015	NOC3L	1
10:95985995:A:G	GTEx/v8	Lung	ENSG00000173145	A	0.000160766	0.0989521	6.99161e-23	A	+	10	95985995	NOC3L	1
10:95988936:A:C	GTEx/v8	Lung	ENSG00000173145	C	5.5556e-05	0.105829	6.99161e-23	C	+	10	95988936	NOC3L	1
10:95991336:C:T	GTEx/v8	Lung	ENSG00000173145	C	0.000111035	0.101104	6.99161e-23	C	+	10	95991336	NOC3L	1
10:95991458:A:G	GTEx/v8	Lung	ENSG00000173145	A	3.4064e-05	0.107817	6.99161e-23	A	+	10	95991458	NOC3L	1
10:96000282:A:G	GTEx/v8	Lung	ENSG00000173145	A	9.08887e-05	0.103864	6.99161e-23	A	+	10	96000282	NOC3L	1
10:96005466:A:T	GTEx/v8	Lung	ENSG00000173145	A	9.18204e-05	0.104286	6.99161e-23	A	+	10	96005466	NOC3L	1
10:96011865:G:T	GTEx/v8	Lung	ENSG00000173145	G	4.55386e-05	0.10879	6.99161e-23	G	+	10	96011865	NOC3L	1
10:96013705:A:G	GTEx/v8	Lung	ENSG00000173145	A	2.74059e-05	0.113841	6.99161e-23	A	+	10	96013705	NOC3L	1
10:96032168:A:G	GTEx/v8	Lung	ENSG00000173145	G	2.80559e-05	-0.111862	6.99161e-23	A	+	10	96032168	NOC3L	1
10:96044734:A:C	GTEx/v8	Lung	ENSG00000173145	A	2.38843e-05	-0.11704	6.99161e-23	C	+	10	96044734	NOC3L	1
10:96072729:A:ATGAG	GTEx/v8	Lung	ENSG00000138115	A	0.000145763	-0.165016	3.30764e-09	NA	NA	10	96072729	CYP2C8	1
10:96072729:A:ATGAG	GTEx/v8	Lung	ENSG00000173145	A	1.303e-05	-0.114537	6.99161e-23	NA	NA	10	96072729	NOC3L	1
10:96143498:A:G	GTEx/v8	Lung	ENSG00000173145	A	9.86752e-16	0.268874	6.99161e-23	A	+	10	96143498	NOC3L	1
10:96145095:C:T	GTEx/v8	Lung	ENSG00000173145	T	1.45145e-15	0.269835	6.99161e-23	T	+	10	96145095	NOC3L	1
10:96149846:A:G	GTEx/v8	Lung	ENSG00000173145	A	1.05859e-14	0.255794	6.99161e-23	A	+	10	96149846	NOC3L	1
10:96173304:C:T	GTEx/v8	Lung	ENSG00000173145	T	1.05859e-14	0.255794	6.99161e-23	T	+	10	96173304	NOC3L	1
10:96184641:C:T	GTEx/v8	Lung	ENSG00000173145	T	1.05859e-14	0.255794	6.99161e-23	T	+	10	96184641	NOC3L	1
10:96201820:C:T	GTEx/v8	Lung	ENSG00000173145	T	8.04298e-16	0.269423	6.99161e-23	T	+	10	96201820	NOC3L	1
10:96236191:C:G	GTEx/v8	Lung	ENSG00000173145	C	7.85306e-15	0.25687	6.99161e-23	C	+	10	96236191	NOC3L	1
10:96243700:A:AT	GTEx/v8	Lung	ENSG00000173145	A	7.1365e-16	0.270037	6.99161e-23	NA	NA	10	96243700	NOC3L	1
10:96258547:A:G	GTEx/v8	Lung	ENSG00000173145	G	7.85306e-15	0.25687	6.99161e-23	G	+	10	96258547	NOC3L	1
10:96261549:C:T	GTEx/v8	Lung	ENSG00000173145	T	5.85305e-18	0.312038	6.99161e-23	T	+	10	96261549	NOC3L	1
10:96264077:C:T	GTEx/v8	Lung	ENSG00000173145	C	5.85305e-18	0.312038	6.99161e-23	C	+	10	96264077	NOC3L	1
10:96279462:A:G	GTEx/v8	Lung	ENSG00000173145	G	7.85306e-15	0.25687	6.99161e-23	G	+	10	96279462	NOC3L	1
10:96280248:C:T	GTEx/v8	Lung	ENSG00000173145	T	7.1365e-16	0.270037	6.99161e-23	T	+	10	96280248	NOC3L	1
10:96292988:A:T	GTEx/v8	Lung	ENSG00000173145	A	7.1365e-16	0.270037	6.99161e-23	A	+	10	96292988	NOC3L	1
10:96293504:A:G	GTEx/v8	Lung	ENSG00000173145	G	7.00105e-16	0.272038	6.99161e-23	G	+	10	96293504	NOC3L	1
10:96306509:C:T	GTEx/v8	Lung	ENSG00000173145	C	7.85306e-15	0.25687	6.99161e-23	C	+	10	96306509	NOC3L	1
10:96321923:G:T	GTEx/v8	Lung	ENSG00000173145	T	3.81931e-14	0.253133	6.99161e-23	T	+	10	96321923	NOC3L	1
10:96324946:C:T	GTEx/v8	Lung	ENSG00000173145	C	7.1365e-16	0.270037	6.99161e-23	C	+	10	96324946	NOC3L	1
10:96327496:C:G	GTEx/v8	Lung	ENSG00000173145	G	3.62651e-15	0.268501	6.99161e-23	G	+	10	96327496	NOC3L	1
10:96346949:C:T	GTEx/v8	Lung	ENSG00000138115	T	1.51249e-05	-0.245034	3.30764e-09	NA	NA	10	96346949	CYP2C8	1
10:96369266:C:T	GTEx/v8	Lung	ENSG00000173145	T	1.89192e-15	0.271387	6.99161e-23	T	+	10	96369266	NOC3L	1
10:96370853:G:T	GTEx/v8	Lung	ENSG00000173145	G	3.57402e-16	0.274931	6.99161e-23	G	+	10	96370853	NOC3L	1
10:96395888:G:T	GTEx/v8	Lung	ENSG00000173145	T	1.09415e-06	0.14407	6.99161e-23	T	+	10	96395888	NOC3L	1
10:96409163:A:G	GTEx/v8	Lung	ENSG00000173145	G	5.02236e-09	0.179135	6.99161e-23	G	+	10	96409163	NOC3L	1
10:96418841:A:G	GTEx/v8	Lung	ENSG00000173145	A	1.61044e-09	0.187262	6.99161e-23	A	+	10	96418841	NOC3L	1
10:96423125:C:T	GTEx/v8	Lung	ENSG00000173145	T	2.0247e-09	0.186954	6.99161e-23	T	+	10	96423125	NOC3L	1
10:96442917:A:T	GTEx/v8	Lung	ENSG00000138193	A	0.000133024	0.140535	2.00023e-05	A	+	10	96442917	PLCE1	1
10:96442917:A:T	GTEx/v8	Lung	ENSG00000173145	A	1.95117e-10	0.199449	6.99161e-23	A	+	10	96442917	NOC3L	1
10:96448380:C:G	GTEx/v8	Lung	ENSG00000138193	G	0.000133024	0.140535	2.00023e-05	G	+	10	96448380	PLCE1	1
10:96448380:C:G	GTEx/v8	Lung	ENSG00000173145	G	1.95117e-10	0.199449	6.99161e-23	G	+	10	96448380	NOC3L	1
10:96450899:C:T	GTEx/v8	Lung	ENSG00000138193	T	0.000133024	0.140535	2.00023e-05	NA	NA	10	96450899	PLCE1	1
10:96450899:C:T	GTEx/v8	Lung	ENSG00000173145	T	1.95117e-10	0.199449	6.99161e-23	NA	NA	10	96450899	NOC3L	1
10:96450900:A:G	GTEx/v8	Lung	ENSG00000138193	A	0.000133024	0.140535	2.00023e-05	NA	NA	10	96450900	PLCE1	1
10:96450900:A:G	GTEx/v8	Lung	ENSG00000173145	A	1.95117e-10	0.199449	6.99161e-23	NA	NA	10	96450900	NOC3L	1
10:96451477:A:G	GTEx/v8	Lung	ENSG00000138193	G	0.000133024	0.140535	2.00023e-05	NA	NA	10	96451477	PLCE1	1
10:96451477:A:G	GTEx/v8	Lung	ENSG00000173145	G	1.95117e-10	0.199449	6.99161e-23	NA	NA	10	96451477	NOC3L	1
10:96454156:A:G	GTEx/v8	Lung	ENSG00000138193	A	0.000133024	0.140535	2.00023e-05	A	+	10	96454156	PLCE1	1
10:96454156:A:G	GTEx/v8	Lung	ENSG00000173145	A	1.95117e-10	0.199449	6.99161e-23	A	+	10	96454156	NOC3L	1
10:96456161:C:G	GTEx/v8	Lung	ENSG00000138193	G	0.000133024	0.140535	2.00023e-05	G	+	10	96456161	PLCE1	1
10:96456161:C:G	GTEx/v8	Lung	ENSG00000173145	G	1.95117e-10	0.199449	6.99161e-23	G	+	10	96456161	NOC3L	1
10:96466342:A:C	GTEx/v8	Lung	ENSG00000138193	A	9.68247e-05	0.143053	2.00023e-05	A	+	10	96466342	PLCE1	1
10:96466342:A:C	GTEx/v8	Lung	ENSG00000173145	A	2.88681e-10	0.197242	6.99161e-23	A	+	10	96466342	NOC3L	1
10:96468808:C:T	GTEx/v8	Lung	ENSG00000138193	C	0.000133024	0.140535	2.00023e-05	C	+	10	96468808	PLCE1	1
10:96468808:C:T	GTEx/v8	Lung	ENSG00000173145	C	1.95117e-10	0.199449	6.99161e-23	C	+	10	96468808	NOC3L	1
10:96469632:C:T	GTEx/v8	Lung	ENSG00000173145	T	3.56273e-10	0.191615	6.99161e-23	T	+	10	96469632	NOC3L	1
10:96469669:C:T	GTEx/v8	Lung	ENSG00000138193	T	0.000133024	0.140535	2.00023e-05	T	+	10	96469669	PLCE1	1
10:96469669:C:T	GTEx/v8	Lung	ENSG00000173145	T	1.95117e-10	0.199449	6.99161e-23	T	+	10	96469669	NOC3L	1
10:96470954:A:C	GTEx/v8	Lung	ENSG00000138193	C	0.000133024	0.140535	2.00023e-05	C	+	10	96470954	PLCE1	1
10:96470954:A:C	GTEx/v8	Lung	ENSG00000173145	C	1.95117e-10	0.199449	6.99161e-23	C	+	10	96470954	NOC3L	1
10:96475154:G:T	GTEx/v8	Lung	ENSG00000138193	T	0.000133024	0.140535	2.00023e-05	T	+	10	96475154	PLCE1	1
10:96475154:G:T	GTEx/v8	Lung	ENSG00000173145	T	1.95117e-10	0.199449	6.99161e-23	T	+	10	96475154	NOC3L	1
10:96476401:C:G	GTEx/v8	Lung	ENSG00000138193	C	0.000133024	0.140535	2.00023e-05	C	+	10	96476401	PLCE1	1
10:96476401:C:G	GTEx/v8	Lung	ENSG00000173145	C	1.95117e-10	0.199449	6.99161e-23	C	+	10	96476401	NOC3L	1
10:96477558:A:G	GTEx/v8	Lung	ENSG00000138193	A	0.000133024	0.140535	2.00023e-05	A	+	10	96477558	PLCE1	1
10:96477558:A:G	GTEx/v8	Lung	ENSG00000173145	A	1.95117e-10	0.199449	6.99161e-23	A	+	10	96477558	NOC3L	1
10:96478608:A:C	GTEx/v8	Lung	ENSG00000138193	A	0.000133024	0.140535	2.00023e-05	A	+	10	96478608	PLCE1	1
10:96478608:A:C	GTEx/v8	Lung	ENSG00000173145	A	1.95117e-10	0.199449	6.99161e-23	A	+	10	96478608	NOC3L	1
10:96484599:A:G	GTEx/v8	Lung	ENSG00000138193	A	0.000133024	0.140535	2.00023e-05	A	+	10	96484599	PLCE1	1
10:96484599:A:G	GTEx/v8	Lung	ENSG00000173145	A	1.95117e-10	0.199449	6.99161e-23	A	+	10	96484599	NOC3L	1
10:96488888:A:G	GTEx/v8	Lung	ENSG00000173145	A	1.46238e-10	0.200588	6.99161e-23	A	+	10	96488888	NOC3L	1
10:96491772:A:T	GTEx/v8	Lung	ENSG00000138193	T	0.000133024	0.140535	2.00023e-05	T	+	10	96491772	PLCE1	1
10:96491772:A:T	GTEx/v8	Lung	ENSG00000173145	T	1.95117e-10	0.199449	6.99161e-23	T	+	10	96491772	NOC3L	1
10:96493709:A:G	GTEx/v8	Lung	ENSG00000138193	G	0.000133024	0.140535	2.00023e-05	G	+	10	96493709	PLCE1	1
10:96493709:A:G	GTEx/v8	Lung	ENSG00000173145	G	1.95117e-10	0.199449	6.99161e-23	G	+	10	96493709	NOC3L	1
10:96514614:A:G	GTEx/v8	Lung	ENSG00000138193	G	0.000133024	0.140535	2.00023e-05	G	+	10	96514614	PLCE1	1
10:96514614:A:G	GTEx/v8	Lung	ENSG00000173145	G	1.95117e-10	0.199449	6.99161e-23	G	+	10	96514614	NOC3L	1
10:96519061:C:T	GTEx/v8	Lung	ENSG00000138193	T	0.000133024	0.140535	2.00023e-05	T	+	10	96519061	PLCE1	1
10:96519061:C:T	GTEx/v8	Lung	ENSG00000173145	T	1.95117e-10	0.199449	6.99161e-23	T	+	10	96519061	NOC3L	1
10:96521657:C:T	GTEx/v8	Lung	ENSG00000138193	T	0.000133024	0.140535	2.00023e-05	T	+	10	96521657	PLCE1	1
10:96521657:C:T	GTEx/v8	Lung	ENSG00000173145	T	1.95117e-10	0.199449	6.99161e-23	T	+	10	96521657	NOC3L	1
10:96522989:A:T	GTEx/v8	Lung	ENSG00000138193	T	0.000133024	0.140535	2.00023e-05	T	+	10	96522989	PLCE1	1
10:96522989:A:T	GTEx/v8	Lung	ENSG00000173145	T	1.95117e-10	0.199449	6.99161e-23	T	+	10	96522989	NOC3L	1
10:96526109:A:G	GTEx/v8	Lung	ENSG00000138193	A	0.000149516	0.139265	2.00023e-05	A	+	10	96526109	PLCE1	1
10:96526109:A:G	GTEx/v8	Lung	ENSG00000173145	A	2.22018e-10	0.198536	6.99161e-23	A	+	10	96526109	NOC3L	1
10:96527334:A:C	GTEx/v8	Lung	ENSG00000138193	A	0.000133024	0.140535	2.00023e-05	A	+	10	96527334	PLCE1	1
10:96527334:A:C	GTEx/v8	Lung	ENSG00000173145	A	1.95117e-10	0.199449	6.99161e-23	A	+	10	96527334	NOC3L	1
10:96532688:A:G	GTEx/v8	Lung	ENSG00000138193	A	0.000133024	0.140535	2.00023e-05	NA	NA	10	96532688	PLCE1	1
10:96532688:A:G	GTEx/v8	Lung	ENSG00000173145	A	1.95117e-10	0.199449	6.99161e-23	NA	NA	10	96532688	NOC3L	1
10:96536455:A:T	GTEx/v8	Lung	ENSG00000138193	A	0.000133024	0.140535	2.00023e-05	A	+	10	96536455	PLCE1	1
10:96536455:A:T	GTEx/v8	Lung	ENSG00000173145	A	1.95117e-10	0.199449	6.99161e-23	A	+	10	96536455	NOC3L	1
10:96536708:C:T	GTEx/v8	Lung	ENSG00000138193	T	0.000133024	0.140535	2.00023e-05	T	+	10	96536708	PLCE1	1
10:96536708:C:T	GTEx/v8	Lung	ENSG00000173145	T	1.95117e-10	0.199449	6.99161e-23	T	+	10	96536708	NOC3L	1
10:96544465:A:G	GTEx/v8	Lung	ENSG00000138193	A	0.000133024	0.140535	2.00023e-05	A	+	10	96544465	PLCE1	1
10:96544465:A:G	GTEx/v8	Lung	ENSG00000173145	A	1.95117e-10	0.199449	6.99161e-23	A	+	10	96544465	NOC3L	1
10:96544727:C:G	GTEx/v8	Lung	ENSG00000138193	G	0.000133024	0.140535	2.00023e-05	G	+	10	96544727	PLCE1	1
10:96544727:C:G	GTEx/v8	Lung	ENSG00000173145	G	1.95117e-10	0.199449	6.99161e-23	G	+	10	96544727	NOC3L	1
10:96545738:C:T	GTEx/v8	Lung	ENSG00000138193	T	0.000133024	0.140535	2.00023e-05	T	+	10	96545738	PLCE1	1
10:96545738:C:T	GTEx/v8	Lung	ENSG00000173145	T	1.95117e-10	0.199449	6.99161e-23	T	+	10	96545738	NOC3L	1
10:96552309:G:T	GTEx/v8	Lung	ENSG00000138193	T	0.000133024	0.140535	2.00023e-05	T	+	10	96552309	PLCE1	1
10:96552309:G:T	GTEx/v8	Lung	ENSG00000173145	T	1.95117e-10	0.199449	6.99161e-23	T	+	10	96552309	NOC3L	1
10:96555061:G:T	GTEx/v8	Lung	ENSG00000138193	G	0.000133024	0.140535	2.00023e-05	G	+	10	96555061	PLCE1	1
10:96555061:G:T	GTEx/v8	Lung	ENSG00000173145	G	1.95117e-10	0.199449	6.99161e-23	G	+	10	96555061	NOC3L	1
10:96555243:A:C	GTEx/v8	Lung	ENSG00000138193	A	0.000133024	0.140535	2.00023e-05	A	+	10	96555243	PLCE1	1
10:96555243:A:C	GTEx/v8	Lung	ENSG00000173145	A	1.95117e-10	0.199449	6.99161e-23	A	+	10	96555243	NOC3L	1
10:96555589:C:G	GTEx/v8	Lung	ENSG00000138193	G	0.000124307	0.141413	2.00023e-05	G	+	10	96555589	PLCE1	1
10:96555589:C:G	GTEx/v8	Lung	ENSG00000173145	G	2.03398e-10	0.199645	6.99161e-23	G	+	10	96555589	NOC3L	1
10:96558279:C:G	GTEx/v8	Lung	ENSG00000138193	G	0.000133024	0.140535	2.00023e-05	G	+	10	96558279	PLCE1	1
10:96558279:C:G	GTEx/v8	Lung	ENSG00000173145	G	1.95117e-10	0.199449	6.99161e-23	G	+	10	96558279	NOC3L	1
10:96568926:A:G	GTEx/v8	Lung	ENSG00000138193	A	0.000133024	0.140535	2.00023e-05	A	+	10	96568926	PLCE1	1
10:96568926:A:G	GTEx/v8	Lung	ENSG00000173145	A	1.95117e-10	0.199449	6.99161e-23	A	+	10	96568926	NOC3L	1
10:96569453:C:G	GTEx/v8	Lung	ENSG00000138193	C	0.000133024	0.140535	2.00023e-05	C	+	10	96569453	PLCE1	1
10:96569453:C:G	GTEx/v8	Lung	ENSG00000173145	C	1.95117e-10	0.199449	6.99161e-23	C	+	10	96569453	NOC3L	1
10:96575849:A:AT	GTEx/v8	Lung	ENSG00000173145	A	2.14882e-10	0.202244	6.99161e-23	NA	NA	10	96575849	NOC3L	1
10:96578577:A:G	GTEx/v8	Lung	ENSG00000138193	G	1.09271e-05	0.17621	2.00023e-05	NA	NA	10	96578577	PLCE1	1
10:96578577:A:G	GTEx/v8	Lung	ENSG00000173145	G	1.12528e-08	0.196298	6.99161e-23	NA	NA	10	96578577	NOC3L	1
10:96578971:A:T	GTEx/v8	Lung	ENSG00000173145	T	1.54188e-10	0.203705	6.99161e-23	NA	NA	10	96578971	NOC3L	1
10:96582156:A:C	GTEx/v8	Lung	ENSG00000138193	C	0.000133024	0.140535	2.00023e-05	C	+	10	96582156	PLCE1	1
10:96582156:A:C	GTEx/v8	Lung	ENSG00000173145	C	1.95117e-10	0.199449	6.99161e-23	C	+	10	96582156	NOC3L	1
10:96587288:C:T	GTEx/v8	Lung	ENSG00000173145	T	2.99017e-10	0.196216	6.99161e-23	NA	NA	10	96587288	NOC3L	1
10:96587547:G:T	GTEx/v8	Lung	ENSG00000138193	G	0.000133024	0.140535	2.00023e-05	G	+	10	96587547	PLCE1	1
10:96587547:G:T	GTEx/v8	Lung	ENSG00000173145	G	1.95117e-10	0.199449	6.99161e-23	G	+	10	96587547	NOC3L	1
10:96597751:A:C	GTEx/v8	Lung	ENSG00000138193	C	4.54661e-05	0.152431	2.00023e-05	C	+	10	96597751	PLCE1	1
10:96597751:A:C	GTEx/v8	Lung	ENSG00000173145	C	6.1788e-08	0.173668	6.99161e-23	C	+	10	96597751	NOC3L	1
10:96603414:A:G	GTEx/v8	Lung	ENSG00000138193	G	0.000133024	0.140535	2.00023e-05	G	+	10	96603414	PLCE1	1
10:96603414:A:G	GTEx/v8	Lung	ENSG00000173145	G	1.95117e-10	0.199449	6.99161e-23	G	+	10	96603414	NOC3L	1
10:96604273:C:G	GTEx/v8	Lung	ENSG00000173145	G	2.99017e-10	0.196216	6.99161e-23	G	+	10	96604273	NOC3L	1
10:96608215:C:T	GTEx/v8	Lung	ENSG00000138193	T	0.000133024	0.140535	2.00023e-05	NA	NA	10	96608215	PLCE1	1
10:96608215:C:T	GTEx/v8	Lung	ENSG00000173145	T	1.95117e-10	0.199449	6.99161e-23	NA	NA	10	96608215	NOC3L	1
10:96611628:C:T	GTEx/v8	Lung	ENSG00000138193	C	0.000133024	0.140535	2.00023e-05	C	+	10	96611628	PLCE1	1
10:96611628:C:T	GTEx/v8	Lung	ENSG00000173145	C	1.95117e-10	0.199449	6.99161e-23	C	+	10	96611628	NOC3L	1
10:96612040:A:G	GTEx/v8	Lung	ENSG00000138193	A	0.000133024	0.140535	2.00023e-05	A	+	10	96612040	PLCE1	1
10:96612040:A:G	GTEx/v8	Lung	ENSG00000173145	A	1.95117e-10	0.199449	6.99161e-23	A	+	10	96612040	NOC3L	1
10:96612371:C:T	GTEx/v8	Lung	ENSG00000138193	T	0.000133024	0.140535	2.00023e-05	T	+	10	96612371	PLCE1	1
10:96612371:C:T	GTEx/v8	Lung	ENSG00000173145	T	1.95117e-10	0.199449	6.99161e-23	T	+	10	96612371	NOC3L	1
10:96613859:T:TCCA	GTEx/v8	Lung	ENSG00000138193	T	0.000133024	0.140535	2.00023e-05	NA	NA	10	96613859	PLCE1	1
10:96613859:T:TCCA	GTEx/v8	Lung	ENSG00000173145	T	1.95117e-10	0.199449	6.99161e-23	NA	NA	10	96613859	NOC3L	1
10:96615924:C:T	GTEx/v8	Lung	ENSG00000138193	T	0.000133024	0.140535	2.00023e-05	T	+	10	96615924	PLCE1	1
10:96615924:C:T	GTEx/v8	Lung	ENSG00000173145	T	1.95117e-10	0.199449	6.99161e-23	T	+	10	96615924	NOC3L	1
10:96617031:G:T	GTEx/v8	Lung	ENSG00000138193	G	0.000133024	0.140535	2.00023e-05	G	+	10	96617031	PLCE1	1
10:96617031:G:T	GTEx/v8	Lung	ENSG00000173145	G	1.95117e-10	0.199449	6.99161e-23	G	+	10	96617031	NOC3L	1
10:96619231:C:T	GTEx/v8	Lung	ENSG00000173145	T	3.01046e-10	0.197484	6.99161e-23	T	+	10	96619231	NOC3L	1
10:96621699:C:T	GTEx/v8	Lung	ENSG00000138193	C	0.000133024	0.140535	2.00023e-05	C	+	10	96621699	PLCE1	1
10:96621699:C:T	GTEx/v8	Lung	ENSG00000173145	C	1.95117e-10	0.199449	6.99161e-23	C	+	10	96621699	NOC3L	1
10:96625988:C:T	GTEx/v8	Lung	ENSG00000173145	T	4.91483e-10	0.196443	6.99161e-23	T	+	10	96625988	NOC3L	1
10:96628274:C:T	GTEx/v8	Lung	ENSG00000138193	C	0.000143739	0.140749	2.00023e-05	C	+	10	96628274	PLCE1	1
10:96628274:C:T	GTEx/v8	Lung	ENSG00000173145	C	3.18525e-10	0.198461	6.99161e-23	C	+	10	96628274	NOC3L	1
10:96628609:A:C	GTEx/v8	Lung	ENSG00000173145	A	4.91483e-10	0.196443	6.99161e-23	A	+	10	96628609	NOC3L	1
10:96632831:A:G	GTEx/v8	Lung	ENSG00000138193	G	0.000143739	0.140749	2.00023e-05	G	+	10	96632831	PLCE1	1
10:96632831:A:G	GTEx/v8	Lung	ENSG00000173145	G	3.18525e-10	0.198461	6.99161e-23	G	+	10	96632831	NOC3L	1
10:96640878:A:T	GTEx/v8	Lung	ENSG00000138115	T	9.40831e-06	-0.230261	3.30764e-09	T	-	10	96640878	CYP2C8	1
10:96642164:A:G	GTEx/v8	Lung	ENSG00000173145	A	2.69166e-10	0.200909	6.99161e-23	A	+	10	96642164	NOC3L	1
10:96648269:C:T	GTEx/v8	Lung	ENSG00000173145	T	4.17402e-10	0.198863	6.99161e-23	T	+	10	96648269	NOC3L	1
10:96650193:A:G	GTEx/v8	Lung	ENSG00000173145	A	4.17402e-10	0.198863	6.99161e-23	A	+	10	96650193	NOC3L	1
10:96650570:C:T	GTEx/v8	Lung	ENSG00000138115	T	3.33918e-05	-0.210083	3.30764e-09	T	-	10	96650570	CYP2C8	1
10:96653119:C:T	GTEx/v8	Lung	ENSG00000173145	T	4.17402e-10	0.198863	6.99161e-23	T	+	10	96653119	NOC3L	1
10:96655788:C:G	GTEx/v8	Lung	ENSG00000173145	G	4.17402e-10	0.198863	6.99161e-23	G	+	10	96655788	NOC3L	1
10:96656383:C:T	GTEx/v8	Lung	ENSG00000173145	C	4.17402e-10	0.198863	6.99161e-23	C	+	10	96656383	NOC3L	1
10:96657738:C:T	GTEx/v8	Lung	ENSG00000173145	T	6.61485e-11	0.205404	6.99161e-23	T	+	10	96657738	NOC3L	1
10:96660131:G:T	GTEx/v8	Lung	ENSG00000173145	T	4.17402e-10	0.198863	6.99161e-23	NA	NA	10	96660131	NOC3L	1
10:96666666:C:T	GTEx/v8	Lung	ENSG00000173145	C	4.17402e-10	0.198863	6.99161e-23	C	+	10	96666666	NOC3L	1
10:96666699:C:T	GTEx/v8	Lung	ENSG00000138115	C	3.35552e-06	-0.241806	3.30764e-09	C	-	10	96666699	CYP2C8	1
10:96673342:A:G	GTEx/v8	Lung	ENSG00000173145	A	4.17402e-10	0.198863	6.99161e-23	A	+	10	96673342	NOC3L	1
10:96674721:A:G	GTEx/v8	Lung	ENSG00000173145	A	4.38733e-10	0.198482	6.99161e-23	A	+	10	96674721	NOC3L	1
10:96675892:A:G	GTEx/v8	Lung	ENSG00000138115	A	1.43531e-06	-0.258963	3.30764e-09	A	-	10	96675892	CYP2C8	1
10:96677294:A:G	GTEx/v8	Lung	ENSG00000173145	G	6.02323e-10	0.197313	6.99161e-23	G	+	10	96677294	NOC3L	1
10:96678288:A:T	GTEx/v8	Lung	ENSG00000173145	A	6.91836e-10	0.196311	6.99161e-23	A	+	10	96678288	NOC3L	1
10:96678599:C:T	GTEx/v8	Lung	ENSG00000173145	C	4.17402e-10	0.198863	6.99161e-23	C	+	10	96678599	NOC3L	1
10:96679962:C:T	GTEx/v8	Lung	ENSG00000138193	C	1.32105e-05	0.174375	2.00023e-05	C	+	10	96679962	PLCE1	1
10:96679962:C:T	GTEx/v8	Lung	ENSG00000173145	C	1.78013e-08	0.193457	6.99161e-23	C	+	10	96679962	NOC3L	1
10:96682514:C:T	GTEx/v8	Lung	ENSG00000173145	C	4.17402e-10	0.198863	6.99161e-23	C	+	10	96682514	NOC3L	1
10:96682839:A:G	GTEx/v8	Lung	ENSG00000173145	A	4.17402e-10	0.198863	6.99161e-23	A	+	10	96682839	NOC3L	1
10:96687570:C:T	GTEx/v8	Lung	ENSG00000173145	T	5.93461e-10	0.196993	6.99161e-23	T	+	10	96687570	NOC3L	1
10:96693727:G:T	GTEx/v8	Lung	ENSG00000173145	T	5.93461e-10	0.196993	6.99161e-23	T	+	10	96693727	NOC3L	1
10:96694138:C:T	GTEx/v8	Lung	ENSG00000173145	T	5.93461e-10	0.196993	6.99161e-23	T	+	10	96694138	NOC3L	1
10:96698690:C:T	GTEx/v8	Lung	ENSG00000173145	C	5.93461e-10	0.196993	6.99161e-23	C	+	10	96698690	NOC3L	1
10:96699683:A:G	GTEx/v8	Lung	ENSG00000173145	A	5.93461e-10	0.196993	6.99161e-23	A	+	10	96699683	NOC3L	1
10:96701077:G:T	GTEx/v8	Lung	ENSG00000173145	T	5.93461e-10	0.196993	6.99161e-23	T	+	10	96701077	NOC3L	1
10:96701850:C:T	GTEx/v8	Lung	ENSG00000173145	C	5.93461e-10	0.196993	6.99161e-23	C	+	10	96701850	NOC3L	1
10:96705223:A:T	GTEx/v8	Lung	ENSG00000173145	T	5.93461e-10	0.196993	6.99161e-23	T	+	10	96705223	NOC3L	1
10:96712143:C:T	GTEx/v8	Lung	ENSG00000173145	C	5.93461e-10	0.196993	6.99161e-23	C	+	10	96712143	NOC3L	1
10:96712542:T:TATAG	GTEx/v8	Lung	ENSG00000173145	TATAG	5.93461e-10	0.196993	6.99161e-23	NA	NA	10	96712542	NOC3L	1
10:96718809:G:T	GTEx/v8	Lung	ENSG00000173145	T	5.93461e-10	0.196993	6.99161e-23	T	+	10	96718809	NOC3L	1
10:96720518:A:G	GTEx/v8	Lung	ENSG00000173145	G	5.93461e-10	0.196993	6.99161e-23	G	+	10	96720518	NOC3L	1
10:96723424:A:G	GTEx/v8	Lung	ENSG00000173145	G	5.93461e-10	0.196993	6.99161e-23	G	+	10	96723424	NOC3L	1
10:96730424:A:G	GTEx/v8	Lung	ENSG00000173145	A	5.7544e-10	0.196857	6.99161e-23	NA	NA	10	96730424	NOC3L	1
10:96731292:C:T	GTEx/v8	Lung	ENSG00000173145	T	5.93461e-10	0.196993	6.99161e-23	T	+	10	96731292	NOC3L	1
10:96732097:A:G	GTEx/v8	Lung	ENSG00000173145	G	5.93461e-10	0.196993	6.99161e-23	G	+	10	96732097	NOC3L	1
10:96739382:A:G	GTEx/v8	Lung	ENSG00000173145	G	5.20772e-10	0.206455	6.99161e-23	G	+	10	96739382	NOC3L	1
10:96741426:C:T	GTEx/v8	Lung	ENSG00000138115	T	4.14358e-06	-0.248428	3.30764e-09	T	-	10	96741426	CYP2C8	1
10:96742737:C:T	GTEx/v8	Lung	ENSG00000173145	T	5.93461e-10	0.196993	6.99161e-23	T	+	10	96742737	NOC3L	1
10:96742750:C:T	GTEx/v8	Lung	ENSG00000173145	T	5.93461e-10	0.196993	6.99161e-23	T	+	10	96742750	NOC3L	1
10:96756131:C:G	GTEx/v8	Lung	ENSG00000138193	G	0.000155116	0.140261	2.00023e-05	G	+	10	96756131	PLCE1	1
10:96756131:C:G	GTEx/v8	Lung	ENSG00000173145	G	2.86289e-09	0.188126	6.99161e-23	G	+	10	96756131	NOC3L	1
10:96756704:A:T	GTEx/v8	Lung	ENSG00000138193	A	0.000155116	0.140261	2.00023e-05	A	+	10	96756704	PLCE1	1
10:96756704:A:T	GTEx/v8	Lung	ENSG00000173145	A	2.86289e-09	0.188126	6.99161e-23	A	+	10	96756704	NOC3L	1
10:96767767:A:C	GTEx/v8	Lung	ENSG00000138115	C	1.00041e-07	-0.273281	3.30764e-09	C	-	10	96767767	CYP2C8	1
10:96789846:A:C	GTEx/v8	Lung	ENSG00000138115	A	2.21599e-07	-0.276364	3.30764e-09	A	-	10	96789846	CYP2C8	1
10:96823016:A:G	GTEx/v8	Lung	ENSG00000138115	A	2.42504e-07	-0.275589	3.30764e-09	A	-	10	96823016	CYP2C8	1
10:96829430:G:T	GTEx/v8	Lung	ENSG00000138115	T	1.02805e-07	-0.283511	3.30764e-09	T	-	10	96829430	CYP2C8	1
10:96831207:C:T	GTEx/v8	Lung	ENSG00000138115	T	1.02805e-07	-0.283511	3.30764e-09	T	-	10	96831207	CYP2C8	1
10:96840245:C:T	GTEx/v8	Lung	ENSG00000138115	T	8.82133e-08	-0.283296	3.30764e-09	NA	NA	10	96840245	CYP2C8	1
10:96851966:A:G	GTEx/v8	Lung	ENSG00000138115	G	1.02805e-07	-0.283511	3.30764e-09	G	-	10	96851966	CYP2C8	1
19:49206108:C:G	GTEx/v8	Lung	ENSG00000176920	G	8.18014e-06	-0.191006	7.66092e-05	C	+	19	49206108	FUT2	1
19:49206108:C:G	GTEx/v8	Lung	ENSG00000182264	G	2.32877e-06	0.205551	1.59306e-44	C	-	19	49206108	IZUMO1	1
19:49206145:C:G	GTEx/v8	Lung	ENSG00000176920	C	8.18014e-06	-0.191006	7.66092e-05	G	+	19	49206145	FUT2	1
19:49206145:C:G	GTEx/v8	Lung	ENSG00000182264	C	2.32877e-06	0.205551	1.59306e-44	G	-	19	49206145	IZUMO1	1
19:49206172:C:T	GTEx/v8	Lung	ENSG00000176920	T	8.18014e-06	-0.191006	7.66092e-05	C	+	19	49206172	FUT2	1
19:49206172:C:T	GTEx/v8	Lung	ENSG00000182264	T	2.32877e-06	0.205551	1.59306e-44	C	-	19	49206172	IZUMO1	1
19:49206417:A:G	GTEx/v8	Lung	ENSG00000176920	G	8.18014e-06	-0.191006	7.66092e-05	A	+	19	49206417	FUT2	1
19:49206417:A:G	GTEx/v8	Lung	ENSG00000182264	G	2.32877e-06	0.205551	1.59306e-44	A	-	19	49206417	IZUMO1	1
19:49206462:C:T	GTEx/v8	Lung	ENSG00000176920	T	8.18014e-06	-0.191006	7.66092e-05	C	+	19	49206462	FUT2	1
19:49206462:C:T	GTEx/v8	Lung	ENSG00000182264	T	2.32877e-06	0.205551	1.59306e-44	C	-	19	49206462	IZUMO1	1
19:49206674:A:G	GTEx/v8	Lung	ENSG00000176920	A	8.18014e-06	-0.191006	7.66092e-05	G	+	19	49206674	FUT2	1
19:49206674:A:G	GTEx/v8	Lung	ENSG00000182264	A	2.32877e-06	0.205551	1.59306e-44	G	-	19	49206674	IZUMO1	1
19:49206985:A:G	GTEx/v8	Lung	ENSG00000176920	A	1.64343e-05	-0.183361	7.66092e-05	G	+	19	49206985	FUT2	1
19:49206985:A:G	GTEx/v8	Lung	ENSG00000182264	A	3.98303e-06	0.199474	1.59306e-44	G	-	19	49206985	IZUMO1	1
19:49207206:A:G	GTEx/v8	Lung	ENSG00000176920	G	1.16381e-05	-0.186169	7.66092e-05	A	+	19	49207206	FUT2	1
19:49207206:A:G	GTEx/v8	Lung	ENSG00000182264	G	3.92809e-06	0.199226	1.59306e-44	A	-	19	49207206	IZUMO1	1
19:49207255:A:G	GTEx/v8	Lung	ENSG00000176920	G	1.40367e-05	-0.185227	7.66092e-05	A	+	19	49207255	FUT2	1
19:49207255:A:G	GTEx/v8	Lung	ENSG00000182264	G	2.18244e-06	0.205145	1.59306e-44	A	-	19	49207255	IZUMO1	1
19:49207257:C:T	GTEx/v8	Lung	ENSG00000176920	C	1.16381e-05	-0.186169	7.66092e-05	T	+	19	49207257	FUT2	1
19:49207257:C:T	GTEx/v8	Lung	ENSG00000182264	C	3.92809e-06	0.199226	1.59306e-44	T	-	19	49207257	IZUMO1	1
19:49207554:C:T	GTEx/v8	Lung	ENSG00000142233	T	7.94564e-05	0.157489	1.77099e-05	C	-	19	49207554	NTN5	1
19:49207554:C:T	GTEx/v8	Lung	ENSG00000176920	T	6.63078e-05	-0.169602	7.66092e-05	C	+	19	49207554	FUT2	1
19:49207554:C:T	GTEx/v8	Lung	ENSG00000182264	T	2.7277e-05	0.181356	1.59306e-44	C	-	19	49207554	IZUMO1	1
19:49207651:C:T	GTEx/v8	Lung	ENSG00000142233	C	5.97158e-05	0.160262	1.77099e-05	T	-	19	49207651	NTN5	1
19:49207651:C:T	GTEx/v8	Lung	ENSG00000182264	C	5.06405e-05	0.175437	1.59306e-44	T	-	19	49207651	IZUMO1	1
19:49207792:A:G	GTEx/v8	Lung	ENSG00000176920	A	2.72881e-05	-0.176616	7.66092e-05	G	+	19	49207792	FUT2	1
19:49207792:A:G	GTEx/v8	Lung	ENSG00000182264	A	3.70086e-06	0.197866	1.59306e-44	G	-	19	49207792	IZUMO1	1
19:49208501:A:G	GTEx/v8	Lung	ENSG00000182264	G	7.17801e-06	0.193782	1.59306e-44	A	-	19	49208501	IZUMO1	1
19:49208543:C:T	GTEx/v8	Lung	ENSG00000182264	C	7.17801e-06	0.193782	1.59306e-44	T	-	19	49208543	IZUMO1	1
19:49208564:C:T	GTEx/v8	Lung	ENSG00000182264	T	7.17801e-06	0.193782	1.59306e-44	C	-	19	49208564	IZUMO1	1
19:49208629:C:G	GTEx/v8	Lung	ENSG00000182264	C	7.17801e-06	0.193782	1.59306e-44	G	-	19	49208629	IZUMO1	1
19:49208865:A:G	GTEx/v8	Lung	ENSG00000182264	A	8.12482e-06	0.192117	1.59306e-44	G	-	19	49208865	IZUMO1	1
19:49208978:A:G	GTEx/v8	Lung	ENSG00000176920	G	6.31787e-05	-0.167951	7.66092e-05	A	+	19	49208978	FUT2	1
19:49208978:A:G	GTEx/v8	Lung	ENSG00000182264	G	2.85801e-06	0.199339	1.59306e-44	A	-	19	49208978	IZUMO1	1
19:49209010:C:T	GTEx/v8	Lung	ENSG00000182264	C	7.17801e-06	0.193782	1.59306e-44	T	-	19	49209010	IZUMO1	1
19:49209226:A:G	GTEx/v8	Lung	ENSG00000176920	A	4.04315e-05	-0.172417	7.66092e-05	G	+	19	49209226	FUT2	1
19:49209226:A:G	GTEx/v8	Lung	ENSG00000182264	A	2.4741e-06	0.200756	1.59306e-44	G	-	19	49209226	IZUMO1	1
19:49209318:A:G	GTEx/v8	Lung	ENSG00000176920	A	6.26952e-05	-0.168535	7.66092e-05	NA	NA	19	49209318	FUT2	1
19:49209318:A:G	GTEx/v8	Lung	ENSG00000182264	A	2.00829e-06	0.202935	1.59306e-44	NA	NA	19	49209318	IZUMO1	1
19:49209325:C:T	GTEx/v8	Lung	ENSG00000176920	T	4.34938e-05	-0.171904	7.66092e-05	NA	NA	19	49209325	FUT2	1
19:49209325:C:T	GTEx/v8	Lung	ENSG00000182264	T	2.24448e-06	0.201796	1.59306e-44	NA	NA	19	49209325	IZUMO1	1
19:49209339:C:T	GTEx/v8	Lung	ENSG00000176920	C	4.34938e-05	-0.171904	7.66092e-05	T	+	19	49209339	FUT2	1
19:49209339:C:T	GTEx/v8	Lung	ENSG00000182264	C	2.24448e-06	0.201796	1.59306e-44	T	-	19	49209339	IZUMO1	1
19:49209464:A:C	GTEx/v8	Lung	ENSG00000142233	A	6.18335e-05	0.160059	1.77099e-05	C	-	19	49209464	NTN5	1
19:49209464:A:C	GTEx/v8	Lung	ENSG00000182264	A	4.0218e-06	0.199185	1.59306e-44	C	-	19	49209464	IZUMO1	1
19:49209560:G:T	GTEx/v8	Lung	ENSG00000176920	G	2.99072e-05	-0.175825	7.66092e-05	NA	NA	19	49209560	FUT2	1
19:49209560:G:T	GTEx/v8	Lung	ENSG00000182264	G	1.24982e-06	0.207116	1.59306e-44	NA	NA	19	49209560	IZUMO1	1
19:49209566:A:G	GTEx/v8	Lung	ENSG00000182264	G	2.15687e-06	0.201259	1.59306e-44	A	-	19	49209566	IZUMO1	1
19:49209851:A:G	GTEx/v8	Lung	ENSG00000176920	G	7.74762e-05	-0.167639	7.66092e-05	A	+	19	49209851	FUT2	1
19:49209851:A:G	GTEx/v8	Lung	ENSG00000182264	G	1.35048e-06	0.207716	1.59306e-44	A	-	19	49209851	IZUMO1	1
19:49211969:C:T	GTEx/v8	Lung	ENSG00000182264	C	4.58871e-06	0.198381	1.59306e-44	T	-	19	49211969	IZUMO1	1
19:49213284:A:G	GTEx/v8	Lung	ENSG00000182264	A	6.92921e-07	0.213098	1.59306e-44	G	-	19	49213284	IZUMO1	1
19:49213504:A:G	GTEx/v8	Lung	ENSG00000182264	A	8.23058e-07	0.211565	1.59306e-44	G	-	19	49213504	IZUMO1	1
19:49213833:A:G	GTEx/v8	Lung	ENSG00000182264	A	8.23058e-07	0.211565	1.59306e-44	G	-	19	49213833	IZUMO1	1
19:49214274:A:G	GTEx/v8	Lung	ENSG00000182264	A	2.2429e-05	0.187248	1.59306e-44	G	-	19	49214274	IZUMO1	1
19:49215095:C:T	GTEx/v8	Lung	ENSG00000182264	T	2.81249e-07	0.223385	1.59306e-44	C	-	19	49215095	IZUMO1	1
19:49218060:C:T	GTEx/v8	Lung	ENSG00000182264	T	5.2468e-07	0.221982	1.59306e-44	C	-	19	49218060	IZUMO1	1
19:49218111:G:T	GTEx/v8	Lung	ENSG00000182264	T	1.81606e-07	0.226438	1.59306e-44	G	-	19	49218111	IZUMO1	1
19:49218430:A:G	GTEx/v8	Lung	ENSG00000182264	G	1.81606e-07	0.226438	1.59306e-44	A	-	19	49218430	IZUMO1	1
19:49218437:A:C	GTEx/v8	Lung	ENSG00000182264	C	1.81606e-07	0.226438	1.59306e-44	A	-	19	49218437	IZUMO1	1
19:49218602:C:T	GTEx/v8	Lung	ENSG00000182264	T	2.16834e-07	0.223391	1.59306e-44	C	-	19	49218602	IZUMO1	1
19:49219459:C:T	GTEx/v8	Lung	ENSG00000182264	C	8.31677e-11	0.275224	1.59306e-44	T	-	19	49219459	IZUMO1	1
19:49220323:A:G	GTEx/v8	Lung	ENSG00000182264	G	4.9353e-07	0.218701	1.59306e-44	A	-	19	49220323	IZUMO1	1
19:49221672:A:T	GTEx/v8	Lung	ENSG00000182264	A	1.60288e-06	0.216611	1.59306e-44	NA	NA	19	49221672	IZUMO1	1
19:49223570:A:G	GTEx/v8	Lung	ENSG00000182264	A	1.06164e-15	0.326704	1.59306e-44	G	-	19	49223570	IZUMO1	1
19:49223633:C:G	GTEx/v8	Lung	ENSG00000182264	G	7.78658e-16	0.328698	1.59306e-44	C	-	19	49223633	IZUMO1	1
19:49224389:C:T	GTEx/v8	Lung	ENSG00000182264	C	8.96596e-16	0.327708	1.59306e-44	T	-	19	49224389	IZUMO1	1
19:49224966:A:C	GTEx/v8	Lung	ENSG00000182264	C	3.58317e-15	0.321127	1.59306e-44	A	-	19	49224966	IZUMO1	1
19:49225766:A:T	GTEx/v8	Lung	ENSG00000182264	T	1.79219e-06	0.20835	1.59306e-44	A	-	19	49225766	IZUMO1	1
19:49227043:A:G	GTEx/v8	Lung	ENSG00000182264	A	7.42101e-07	0.215798	1.59306e-44	G	-	19	49227043	IZUMO1	1
19:49227256:C:T	GTEx/v8	Lung	ENSG00000182264	T	7.42101e-07	0.215798	1.59306e-44	C	-	19	49227256	IZUMO1	1
19:49227443:C:T	GTEx/v8	Lung	ENSG00000182264	T	6.20238e-07	0.218171	1.59306e-44	C	-	19	49227443	IZUMO1	1
19:49228272:C:T	GTEx/v8	Lung	ENSG00000182264	C	6.20238e-07	0.218171	1.59306e-44	T	-	19	49228272	IZUMO1	1
19:49229323:A:G	GTEx/v8	Lung	ENSG00000182264	A	1.85419e-15	0.331993	1.59306e-44	G	-	19	49229323	IZUMO1	1
19:49229525:C:T	GTEx/v8	Lung	ENSG00000182264	C	3.15346e-07	0.223139	1.59306e-44	T	-	19	49229525	IZUMO1	1
19:49232226:A:G	GTEx/v8	Lung	ENSG00000182264	A	1.74322e-06	0.209112	1.59306e-44	G	-	19	49232226	IZUMO1	1
19:49233406:A:C	GTEx/v8	Lung	ENSG00000182264	A	9.13441e-42	-0.521319	1.59306e-44	A	-	19	49233406	IZUMO1	1
19:49234299:A:T	GTEx/v8	Lung	ENSG00000182264	T	6.18524e-44	-0.527557	1.59306e-44	T	-	19	49234299	IZUMO1	1
19:49236102:C:T	GTEx/v8	Lung	ENSG00000182264	C	2.28228e-14	0.314992	1.59306e-44	T	-	19	49236102	IZUMO1	1
19:49237547:A:G	GTEx/v8	Lung	ENSG00000182264	A	3.7275e-42	-0.522605	1.59306e-44	A	-	19	49237547	IZUMO1	1
19:49239026:C:T	GTEx/v8	Lung	ENSG00000182264	C	9.79142e-09	0.247021	1.59306e-44	T	-	19	49239026	IZUMO1	1
19:49239200:A:G	GTEx/v8	Lung	ENSG00000182264	A	1.94837e-10	0.269346	1.59306e-44	G	-	19	49239200	IZUMO1	1
19:49241006:C:G	GTEx/v8	Lung	ENSG00000182264	G	2.80016e-46	-0.542802	1.59306e-44	G	-	19	49241006	IZUMO1	1
19:49241014:A:G	GTEx/v8	Lung	ENSG00000182264	A	3.23202e-09	0.256662	1.59306e-44	G	-	19	49241014	IZUMO1	1
19:49241015:C:T	GTEx/v8	Lung	ENSG00000182264	T	3.23202e-09	0.256662	1.59306e-44	C	-	19	49241015	IZUMO1	1
19:49241400:C:T	GTEx/v8	Lung	ENSG00000182264	T	2.80016e-46	-0.542802	1.59306e-44	T	-	19	49241400	IZUMO1	1
19:49241976:A:G	GTEx/v8	Lung	ENSG00000182264	G	7.22487e-09	0.249183	1.59306e-44	A	-	19	49241976	IZUMO1	1
19:49244219:A:C	GTEx/v8	Lung	ENSG00000182264	A	1.73623e-52	-0.562213	1.59306e-44	A	-	19	49244219	IZUMO1	1
19:49244220:A:G	GTEx/v8	Lung	ENSG00000182264	A	1.73623e-52	-0.562213	1.59306e-44	A	-	19	49244220	IZUMO1	1
19:49246866:A:G	GTEx/v8	Lung	ENSG00000182264	G	3.05458e-09	-0.252554	1.59306e-44	G	-	19	49246866	IZUMO1	1
19:49247086:A:G	GTEx/v8	Lung	ENSG00000176920	G	3.49839e-05	0.169768	7.66092e-05	G	+	19	49247086	FUT2	1
19:49247086:A:G	GTEx/v8	Lung	ENSG00000182264	G	2.28145e-50	-0.557964	1.59306e-44	G	-	19	49247086	IZUMO1	1
19:49247124:G:T	GTEx/v8	Lung	ENSG00000176920	G	3.49839e-05	0.169768	7.66092e-05	G	+	19	49247124	FUT2	1
19:49247124:G:T	GTEx/v8	Lung	ENSG00000182264	G	2.28145e-50	-0.557964	1.59306e-44	G	-	19	49247124	IZUMO1	1
19:49247601:C:T	GTEx/v8	Lung	ENSG00000176920	T	3.49839e-05	0.169768	7.66092e-05	T	+	19	49247601	FUT2	1
19:49247601:C:T	GTEx/v8	Lung	ENSG00000182264	T	2.28145e-50	-0.557964	1.59306e-44	T	-	19	49247601	IZUMO1	1
19:49247693:C:T	GTEx/v8	Lung	ENSG00000176920	T	3.49839e-05	0.169768	7.66092e-05	T	+	19	49247693	FUT2	1
19:49247693:C:T	GTEx/v8	Lung	ENSG00000182264	T	2.28145e-50	-0.557964	1.59306e-44	T	-	19	49247693	IZUMO1	1
19:49247786:A:G	GTEx/v8	Lung	ENSG00000176920	A	3.49839e-05	0.169768	7.66092e-05	A	+	19	49247786	FUT2	1
19:49247786:A:G	GTEx/v8	Lung	ENSG00000182264	A	2.28145e-50	-0.557964	1.59306e-44	A	-	19	49247786	IZUMO1	1
19:49247900:A:G	GTEx/v8	Lung	ENSG00000176920	A	3.49839e-05	0.169768	7.66092e-05	A	+	19	49247900	FUT2	1
19:49247900:A:G	GTEx/v8	Lung	ENSG00000182264	A	2.28145e-50	-0.557964	1.59306e-44	A	-	19	49247900	IZUMO1	1
19:49247963:G:T	GTEx/v8	Lung	ENSG00000176920	T	3.49839e-05	0.169768	7.66092e-05	T	+	19	49247963	FUT2	1
19:49247963:G:T	GTEx/v8	Lung	ENSG00000182264	T	2.28145e-50	-0.557964	1.59306e-44	T	-	19	49247963	IZUMO1	1
19:49247998:G:GC	GTEx/v8	Lung	ENSG00000176920	GC	3.49839e-05	0.169768	7.66092e-05	NA	NA	19	49247998	FUT2	1
19:49247998:G:GC	GTEx/v8	Lung	ENSG00000182264	GC	2.28145e-50	-0.557964	1.59306e-44	NA	NA	19	49247998	IZUMO1	1
19:49247999:A:T	GTEx/v8	Lung	ENSG00000176920	A	3.49839e-05	0.169768	7.66092e-05	NA	NA	19	49247999	FUT2	1
19:49247999:A:T	GTEx/v8	Lung	ENSG00000182264	A	2.28145e-50	-0.557964	1.59306e-44	NA	NA	19	49247999	IZUMO1	1
19:49248022:A:C	GTEx/v8	Lung	ENSG00000176920	C	3.49839e-05	0.169768	7.66092e-05	C	+	19	49248022	FUT2	1
19:49248022:A:C	GTEx/v8	Lung	ENSG00000182264	C	2.28145e-50	-0.557964	1.59306e-44	C	-	19	49248022	IZUMO1	1
19:49248052:C:T	GTEx/v8	Lung	ENSG00000182264	T	7.16154e-09	-0.249677	1.59306e-44	NA	NA	19	49248052	IZUMO1	1
19:49248120:A:G	GTEx/v8	Lung	ENSG00000176920	G	3.49839e-05	0.169768	7.66092e-05	G	+	19	49248120	FUT2	1
19:49248120:A:G	GTEx/v8	Lung	ENSG00000182264	G	2.28145e-50	-0.557964	1.59306e-44	G	-	19	49248120	IZUMO1	1
19:49248255:A:G	GTEx/v8	Lung	ENSG00000176920	A	3.49839e-05	0.169768	7.66092e-05	A	+	19	49248255	FUT2	1
19:49248255:A:G	GTEx/v8	Lung	ENSG00000182264	A	2.28145e-50	-0.557964	1.59306e-44	A	-	19	49248255	IZUMO1	1
19:49248295:A:G	GTEx/v8	Lung	ENSG00000176920	A	3.49839e-05	0.169768	7.66092e-05	A	+	19	49248295	FUT2	1
19:49248295:A:G	GTEx/v8	Lung	ENSG00000182264	A	2.28145e-50	-0.557964	1.59306e-44	A	-	19	49248295	IZUMO1	1
19:49248331:A:G	GTEx/v8	Lung	ENSG00000176920	A	3.49839e-05	0.169768	7.66092e-05	A	+	19	49248331	FUT2	1
19:49248331:A:G	GTEx/v8	Lung	ENSG00000182264	A	2.28145e-50	-0.557964	1.59306e-44	A	-	19	49248331	IZUMO1	1
19:49248640:A:G	GTEx/v8	Lung	ENSG00000176920	G	3.49839e-05	0.169768	7.66092e-05	G	+	19	49248640	FUT2	1
19:49248640:A:G	GTEx/v8	Lung	ENSG00000182264	G	2.28145e-50	-0.557964	1.59306e-44	G	-	19	49248640	IZUMO1	1
19:49248730:A:G	GTEx/v8	Lung	ENSG00000182264	A	2.94396e-09	-0.26002	1.59306e-44	A	-	19	49248730	IZUMO1	1
19:49249443:A:T	GTEx/v8	Lung	ENSG00000176920	T	3.49839e-05	0.169768	7.66092e-05	T	+	19	49249443	FUT2	1
19:49249443:A:T	GTEx/v8	Lung	ENSG00000182264	T	2.28145e-50	-0.557964	1.59306e-44	T	-	19	49249443	IZUMO1	1
19:49249698:C:T	GTEx/v8	Lung	ENSG00000176920	T	6.14225e-05	0.166033	7.66092e-05	T	+	19	49249698	FUT2	1
19:49249698:C:T	GTEx/v8	Lung	ENSG00000182264	T	3.76297e-45	-0.538744	1.59306e-44	T	-	19	49249698	IZUMO1	1
19:49249795:C:T	GTEx/v8	Lung	ENSG00000176920	T	4.82286e-05	0.164966	7.66092e-05	T	+	19	49249795	FUT2	1
19:49249795:C:T	GTEx/v8	Lung	ENSG00000182264	T	1.37298e-52	-0.561427	1.59306e-44	T	-	19	49249795	IZUMO1	1
19:49249814:A:C	GTEx/v8	Lung	ENSG00000176920	A	4.82286e-05	0.164966	7.66092e-05	A	+	19	49249814	FUT2	1
19:49249814:A:C	GTEx/v8	Lung	ENSG00000182264	A	1.37298e-52	-0.561427	1.59306e-44	A	-	19	49249814	IZUMO1	1
19:49249888:A:G	GTEx/v8	Lung	ENSG00000176920	A	4.82286e-05	0.164966	7.66092e-05	A	+	19	49249888	FUT2	1
19:49249888:A:G	GTEx/v8	Lung	ENSG00000182264	A	1.37298e-52	-0.561427	1.59306e-44	A	-	19	49249888	IZUMO1	1
19:49250197:C:T	GTEx/v8	Lung	ENSG00000105538	C	5.86852e-05	-0.106841	0.0287634	C	-	19	49250197	RASIP1	1
19:49250197:C:T	GTEx/v8	Lung	ENSG00000176920	C	2.49541e-05	0.17357	7.66092e-05	C	+	19	49250197	FUT2	1
19:49250197:C:T	GTEx/v8	Lung	ENSG00000182264	C	3.9966e-40	-0.51005	1.59306e-44	C	-	19	49250197	IZUMO1	1
19:49250239:C:T	GTEx/v8	Lung	ENSG00000182264	T	4.31052e-10	-0.263271	1.59306e-44	T	-	19	49250239	IZUMO1	1
19:49250538:A:G	GTEx/v8	Lung	ENSG00000105538	G	5.86852e-05	-0.106841	0.0287634	G	-	19	49250538	RASIP1	1
19:49250538:A:G	GTEx/v8	Lung	ENSG00000176920	G	2.49541e-05	0.17357	7.66092e-05	G	+	19	49250538	FUT2	1
19:49250538:A:G	GTEx/v8	Lung	ENSG00000182264	G	3.9966e-40	-0.51005	1.59306e-44	G	-	19	49250538	IZUMO1	1
19:49250633:A:G	GTEx/v8	Lung	ENSG00000176920	A	3.49839e-05	0.169768	7.66092e-05	A	+	19	49250633	FUT2	1
19:49250633:A:G	GTEx/v8	Lung	ENSG00000182264	A	2.28145e-50	-0.557964	1.59306e-44	A	-	19	49250633	IZUMO1	1
19:49250657:C:G	GTEx/v8	Lung	ENSG00000176920	G	2.25369e-05	0.17392	7.66092e-05	G	+	19	49250657	FUT2	1
19:49250657:C:G	GTEx/v8	Lung	ENSG00000182264	G	1.55061e-39	-0.505169	1.59306e-44	G	-	19	49250657	IZUMO1	1
19:49254955:C:T	GTEx/v8	Lung	ENSG00000182264	T	2.15969e-10	-0.263638	1.59306e-44	T	-	19	49254955	IZUMO1	1
19:49259529:A:G	GTEx/v8	Lung	ENSG00000182264	G	1.25342e-07	-0.226107	1.59306e-44	G	-	19	49259529	IZUMO1	1
6:25684953:A:G	GTEx/v8	Muscle_Skeletal	ENSG00000124508	A	0.000469738	-0.114875	1.68987e-15	A	-	6	25684953	BTN2A2	1
6:25759066:G:T	GTEx/v8	Muscle_Skeletal	ENSG00000124508	T	7.44498e-05	0.1329	1.68987e-15	G	-	6	25759066	BTN2A2	1
6:25759066:G:T	GTEx/v8	Muscle_Skeletal	ENSG00000187837	T	4.91248e-05	-0.14732	2.64691e-10	G	+	6	25759066	HIST1H1C	1
6:25762646:C:T	GTEx/v8	Muscle_Skeletal	ENSG00000124508	T	4.38927e-05	0.138047	1.68987e-15	C	-	6	25762646	BTN2A2	1
6:25762646:C:T	GTEx/v8	Muscle_Skeletal	ENSG00000187837	T	5.98685e-05	-0.14675	2.64691e-10	C	+	6	25762646	HIST1H1C	1
6:25763192:A:G	GTEx/v8	Muscle_Skeletal	ENSG00000186470	G	1.65911e-05	0.183164	2.37411e-92	A	-	6	25763192	BTN3A2	1
6:25763192:A:G	GTEx/v8	Muscle_Skeletal	ENSG00000187837	G	0.000319999	-0.133245	2.64691e-10	A	+	6	25763192	HIST1H1C	1
6:25768992:A:G	GTEx/v8	Muscle_Skeletal	ENSG00000124508	G	4.38927e-05	0.138047	1.68987e-15	A	-	6	25768992	BTN2A2	1
6:25768992:A:G	GTEx/v8	Muscle_Skeletal	ENSG00000187837	G	5.98685e-05	-0.14675	2.64691e-10	A	+	6	25768992	HIST1H1C	1
6:25770239:A:G	GTEx/v8	Muscle_Skeletal	ENSG00000186470	G	3.29082e-05	0.186753	2.37411e-92	A	-	6	25770239	BTN3A2	1
6:25770866:A:G	GTEx/v8	Muscle_Skeletal	ENSG00000124508	A	4.38927e-05	0.138047	1.68987e-15	G	-	6	25770866	BTN2A2	1
6:25770866:A:G	GTEx/v8	Muscle_Skeletal	ENSG00000187837	A	5.98685e-05	-0.14675	2.64691e-10	G	+	6	25770866	HIST1H1C	1
6:25776949:A:G	GTEx/v8	Muscle_Skeletal	ENSG00000124508	A	4.38927e-05	0.138047	1.68987e-15	G	-	6	25776949	BTN2A2	1
6:25776949:A:G	GTEx/v8	Muscle_Skeletal	ENSG00000187837	A	5.98685e-05	-0.14675	2.64691e-10	G	+	6	25776949	HIST1H1C	1
6:25778055:C:T	GTEx/v8	Muscle_Skeletal	ENSG00000186470	T	1.65911e-05	0.183164	2.37411e-92	C	-	6	25778055	BTN3A2	1
6:25778055:C:T	GTEx/v8	Muscle_Skeletal	ENSG00000187837	T	0.000319999	-0.133245	2.64691e-10	C	+	6	25778055	HIST1H1C	1
6:25781853:G:T	GTEx/v8	Muscle_Skeletal	ENSG00000186470	G	1.65911e-05	0.183164	2.37411e-92	T	-	6	25781853	BTN3A2	1
6:25781853:G:T	GTEx/v8	Muscle_Skeletal	ENSG00000187837	G	0.000319999	-0.133245	2.64691e-10	T	+	6	25781853	HIST1H1C	1
6:25783022:C:T	GTEx/v8	Muscle_Skeletal	ENSG00000158406	C	0.000151738	0.0915332	4.86438e-11	T	-	6	25783022	HIST1H4H	1
6:25783022:C:T	GTEx/v8	Muscle_Skeletal	ENSG00000186470	C	2.08431e-06	0.194375	2.37411e-92	T	-	6	25783022	BTN3A2	1
6:25783315:C:T	GTEx/v8	Muscle_Skeletal	ENSG00000158406	C	0.000151738	0.0915332	4.86438e-11	T	-	6	25783315	HIST1H4H	1
6:25783315:C:T	GTEx/v8	Muscle_Skeletal	ENSG00000186470	C	2.08431e-06	0.194375	2.37411e-92	T	-	6	25783315	BTN3A2	1
6:25783909:C:T	GTEx/v8	Muscle_Skeletal	ENSG00000124508	T	4.0737e-05	0.138398	1.68987e-15	C	-	6	25783909	BTN2A2	1
6:25783909:C:T	GTEx/v8	Muscle_Skeletal	ENSG00000187837	T	7.28793e-05	-0.144829	2.64691e-10	C	+	6	25783909	HIST1H1C	1
6:25784227:T:TG	GTEx/v8	Muscle_Skeletal	ENSG00000186470	TG	2.37139e-06	0.211046	2.37411e-92	NA	NA	6	25784227	BTN3A2	1
6:25784800:A:C	GTEx/v8	Muscle_Skeletal	ENSG00000124508	C	4.38406e-05	0.138096	1.68987e-15	A	-	6	25784800	BTN2A2	1
6:25784800:A:C	GTEx/v8	Muscle_Skeletal	ENSG00000187837	C	5.30439e-05	-0.14782	2.64691e-10	A	+	6	25784800	HIST1H1C	1
6:25785925:C:T	GTEx/v8	Muscle_Skeletal	ENSG00000124508	T	0.000345573	0.114177	1.68987e-15	C	-	6	25785925	BTN2A2	1
6:25785925:C:T	GTEx/v8	Muscle_Skeletal	ENSG00000158373	T	0.000362605	0.119231	5.9535e-12	C	-	6	25785925	HIST1H2BD	1
6:25785935:A:G	GTEx/v8	Muscle_Skeletal	ENSG00000124508	A	4.38406e-05	0.138096	1.68987e-15	G	-	6	25785935	BTN2A2	1
6:25785935:A:G	GTEx/v8	Muscle_Skeletal	ENSG00000187837	A	5.30439e-05	-0.14782	2.64691e-10	G	+	6	25785935	HIST1H1C	1
6:25785991:C:T	GTEx/v8	Muscle_Skeletal	ENSG00000124508	T	4.38406e-05	0.138096	1.68987e-15	C	-	6	25785991	BTN2A2	1
6:25785991:C:T	GTEx/v8	Muscle_Skeletal	ENSG00000187837	T	5.30439e-05	-0.14782	2.64691e-10	C	+	6	25785991	HIST1H1C	1
6:25786993:C:T	GTEx/v8	Muscle_Skeletal	ENSG00000124508	T	0.000206779	0.118662	1.68987e-15	C	-	6	25786993	BTN2A2	1
6:25786993:C:T	GTEx/v8	Muscle_Skeletal	ENSG00000158406	T	0.000215898	0.0866555	4.86438e-11	C	-	6	25786993	HIST1H4H	1
6:25787817:A:G	GTEx/v8	Muscle_Skeletal	ENSG00000186470	A	2.22113e-06	0.195458	2.37411e-92	G	-	6	25787817	BTN3A2	1
6:25789061:A:G	GTEx/v8	Muscle_Skeletal	ENSG00000186470	G	1.55101e-05	0.184157	2.37411e-92	A	-	6	25789061	BTN3A2	1
6:25789061:A:G	GTEx/v8	Muscle_Skeletal	ENSG00000187837	G	0.000316055	-0.13363	2.64691e-10	A	+	6	25789061	HIST1H1C	1
6:25789189:C:G	GTEx/v8	Muscle_Skeletal	ENSG00000112343	C	0.000289889	-0.123913	5.26085e-09	G	+	6	25789189	TRIM38	1
6:25791354:C:T	GTEx/v8	Muscle_Skeletal	ENSG00000186470	T	1.05562e-06	-0.219776	2.37411e-92	T	-	6	25791354	BTN3A2	1
6:25791745:A:T	GTEx/v8	Muscle_Skeletal	ENSG00000112343	T	0.000289889	0.123913	5.26085e-09	T	+	6	25791745	TRIM38	1
6:25792250:A:G	GTEx/v8	Muscle_Skeletal	ENSG00000112343	G	0.000271075	0.124137	5.26085e-09	G	+	6	25792250	TRIM38	1
6:25792292:C:T	GTEx/v8	Muscle_Skeletal	ENSG00000186470	C	6.55081e-07	-0.224079	2.37411e-92	C	-	6	25792292	BTN3A2	1
6:25792711:T:TTG	GTEx/v8	Muscle_Skeletal	ENSG00000112343	T	0.000289889	0.123913	5.26085e-09	NA	NA	6	25792711	TRIM38	1
6:25792978:C:T	GTEx/v8	Muscle_Skeletal	ENSG00000112343	C	0.000289889	0.123913	5.26085e-09	C	+	6	25792978	TRIM38	1
6:25794431:A:G	GTEx/v8	Muscle_Skeletal	ENSG00000187837	G	2.02838e-05	0.153191	2.64691e-10	G	+	6	25794431	HIST1H1C	1
6:25795577:A:T	GTEx/v8	Muscle_Skeletal	ENSG00000112343	T	0.000289889	0.123913	5.26085e-09	T	+	6	25795577	TRIM38	1
6:25795971:A:ACACACC	GTEx/v8	Muscle_Skeletal	ENSG00000187837	A	2.02838e-05	0.153191	2.64691e-10	NA	NA	6	25795971	HIST1H1C	1
6:25797971:A:G	GTEx/v8	Muscle_Skeletal	ENSG00000112343	A	0.000289889	0.123913	5.26085e-09	A	+	6	25797971	TRIM38	1
6:25798932:A:G	GTEx/v8	Muscle_Skeletal	ENSG00000187837	A	2.02838e-05	0.153191	2.64691e-10	A	+	6	25798932	HIST1H1C	1
6:25799676:A:G	GTEx/v8	Muscle_Skeletal	ENSG00000187837	A	2.02838e-05	0.153191	2.64691e-10	A	+	6	25799676	HIST1H1C	1
6:25799929:G:T	GTEx/v8	Muscle_Skeletal	ENSG00000186470	T	6.55081e-07	-0.224079	2.37411e-92	T	-	6	25799929	BTN3A2	1
6:25800922:C:T	GTEx/v8	Muscle_Skeletal	ENSG00000112343	C	0.000298893	0.123592	5.26085e-09	C	+	6	25800922	TRIM38	1
6:25801319:A:G	GTEx/v8	Muscle_Skeletal	ENSG00000187837	A	2.02838e-05	0.153191	2.64691e-10	A	+	6	25801319	HIST1H1C	1
6:25801971:C:T	GTEx/v8	Muscle_Skeletal	ENSG00000186470	T	8.01238e-07	-0.222395	2.37411e-92	T	-	6	25801971	BTN3A2	1
6:25802083:C:T	GTEx/v8	Muscle_Skeletal	ENSG00000187837	T	1.04279e-05	0.158641	2.64691e-10	T	+	6	25802083	HIST1H1C	1
6:25802159:T:TGAA	GTEx/v8	Muscle_Skeletal	ENSG00000112343	T	0.000289889	0.123913	5.26085e-09	NA	NA	6	25802159	TRIM38	1
6:25803904:A:G	GTEx/v8	Muscle_Skeletal	ENSG00000112343	A	0.000289889	0.123913	5.26085e-09	A	+	6	25803904	TRIM38	1
6:25805002:A:T	GTEx/v8	Muscle_Skeletal	ENSG00000186470	T	6.55081e-07	-0.224079	2.37411e-92	T	-	6	25805002	BTN3A2	1
6:25806576:C:T	GTEx/v8	Muscle_Skeletal	ENSG00000186470	C	6.55081e-07	-0.224079	2.37411e-92	C	-	6	25806576	BTN3A2	1
6:25807603:A:G	GTEx/v8	Muscle_Skeletal	ENSG00000187837	G	2.02838e-05	0.153191	2.64691e-10	G	+	6	25807603	HIST1H1C	1
6:25809069:A:G	GTEx/v8	Muscle_Skeletal	ENSG00000187837	G	1.04279e-05	0.158641	2.64691e-10	G	+	6	25809069	HIST1H1C	1
6:25809087:C:T	GTEx/v8	Muscle_Skeletal	ENSG00000187837	T	1.04279e-05	0.158641	2.64691e-10	T	+	6	25809087	HIST1H1C	1
6:25809524:C:T	GTEx/v8	Muscle_Skeletal	ENSG00000186470	C	6.55081e-07	-0.224079	2.37411e-92	C	-	6	25809524	BTN3A2	1
6:25810797:C:G	GTEx/v8	Muscle_Skeletal	ENSG00000186470	C	6.55081e-07	-0.224079	2.37411e-92	C	-	6	25810797	BTN3A2	1
6:25811034:C:T	GTEx/v8	Muscle_Skeletal	ENSG00000186470	T	6.55081e-07	-0.224079	2.37411e-92	T	-	6	25811034	BTN3A2	1
6:25811404:C:T	GTEx/v8	Muscle_Skeletal	ENSG00000186470	T	6.55081e-07	-0.224079	2.37411e-92	T	-	6	25811404	BTN3A2	1
6:25812459:A:G	GTEx/v8	Muscle_Skeletal	ENSG00000186470	A	6.55081e-07	-0.224079	2.37411e-92	A	-	6	25812459	BTN3A2	1
6:25813150:A:G	GTEx/v8	Muscle_Skeletal	ENSG00000187837	A	2.02838e-05	0.153191	2.64691e-10	A	+	6	25813150	HIST1H1C	1
6:25814532:G:T	GTEx/v8	Muscle_Skeletal	ENSG00000186470	T	6.55081e-07	-0.224079	2.37411e-92	T	-	6	25814532	BTN3A2	1
6:25814939:C:T	GTEx/v8	Muscle_Skeletal	ENSG00000186470	C	6.55081e-07	-0.224079	2.37411e-92	C	-	6	25814939	BTN3A2	1
6:25815080:G:T	GTEx/v8	Muscle_Skeletal	ENSG00000187837	G	2.69964e-05	0.151081	2.64691e-10	G	+	6	25815080	HIST1H1C	1
6:25817216:C:T	GTEx/v8	Muscle_Skeletal	ENSG00000187837	C	1.81316e-05	0.154524	2.64691e-10	C	+	6	25817216	HIST1H1C	1
6:25817518:A:G	GTEx/v8	Muscle_Skeletal	ENSG00000186470	A	5.4819e-07	-0.226239	2.37411e-92	A	-	6	25817518	BTN3A2	1
6:25817789:A:G	GTEx/v8	Muscle_Skeletal	ENSG00000187837	G	1.81316e-05	0.154524	2.64691e-10	G	+	6	25817789	HIST1H1C	1
6:25818588:A:G	GTEx/v8	Muscle_Skeletal	ENSG00000187837	G	1.81316e-05	0.154524	2.64691e-10	G	+	6	25818588	HIST1H1C	1
6:25818646:C:G	GTEx/v8	Muscle_Skeletal	ENSG00000187837	C	1.81316e-05	0.154524	2.64691e-10	C	+	6	25818646	HIST1H1C	1
6:25818755:A:G	GTEx/v8	Muscle_Skeletal	ENSG00000186470	A	1.68775e-08	-0.260463	2.37411e-92	A	-	6	25818755	BTN3A2	1
6:25818766:A:G	GTEx/v8	Muscle_Skeletal	ENSG00000187837	G	1.81316e-05	0.154524	2.64691e-10	G	+	6	25818766	HIST1H1C	1
6:25820428:C:T	GTEx/v8	Muscle_Skeletal	ENSG00000186470	C	5.4819e-07	-0.226239	2.37411e-92	C	-	6	25820428	BTN3A2	1
6:25820891:A:G	GTEx/v8	Muscle_Skeletal	ENSG00000186470	A	5.4819e-07	-0.226239	2.37411e-92	NA	NA	6	25820891	BTN3A2	1
6:25821616:G:T	GTEx/v8	Muscle_Skeletal	ENSG00000124508	G	6.8381e-05	-0.13373	1.68987e-15	G	-	6	25821616	BTN2A2	1
6:25821616:G:T	GTEx/v8	Muscle_Skeletal	ENSG00000187837	G	5.75275e-08	0.196147	2.64691e-10	G	+	6	25821616	HIST1H1C	1
6:25821807:A:T	GTEx/v8	Muscle_Skeletal	ENSG00000124508	A	0.000270415	-0.12222	1.68987e-15	A	-	6	25821807	BTN2A2	1
6:25821807:A:T	GTEx/v8	Muscle_Skeletal	ENSG00000187837	A	1.32884e-07	0.190443	2.64691e-10	A	+	6	25821807	HIST1H1C	1
6:25822620:C:T	GTEx/v8	Muscle_Skeletal	ENSG00000124508	T	0.000270415	-0.12222	1.68987e-15	T	-	6	25822620	BTN2A2	1
6:25822620:C:T	GTEx/v8	Muscle_Skeletal	ENSG00000187837	T	1.32884e-07	0.190443	2.64691e-10	T	+	6	25822620	HIST1H1C	1
6:25823444:A:T	GTEx/v8	Muscle_Skeletal	ENSG00000124508	T	0.000270415	-0.12222	1.68987e-15	T	-	6	25823444	BTN2A2	1
6:25823444:A:T	GTEx/v8	Muscle_Skeletal	ENSG00000187837	T	1.32884e-07	0.190443	2.64691e-10	T	+	6	25823444	HIST1H1C	1
6:25824809:C:T	GTEx/v8	Muscle_Skeletal	ENSG00000124508	T	0.000147712	-0.140267	1.68987e-15	T	-	6	25824809	BTN2A2	1
6:25824809:C:T	GTEx/v8	Muscle_Skeletal	ENSG00000186470	T	9.5828e-10	-0.27908	2.37411e-92	T	-	6	25824809	BTN3A2	1
6:25824809:C:T	GTEx/v8	Muscle_Skeletal	ENSG00000187837	T	0.000173161	0.150207	2.64691e-10	T	+	6	25824809	HIST1H1C	1
6:25826119:C:T	GTEx/v8	Muscle_Skeletal	ENSG00000124508	T	6.57699e-05	-0.147528	1.68987e-15	T	-	6	25826119	BTN2A2	1
6:25826119:C:T	GTEx/v8	Muscle_Skeletal	ENSG00000186470	T	5.2767e-10	-0.283446	2.37411e-92	T	-	6	25826119	BTN3A2	1
6:25826119:C:T	GTEx/v8	Muscle_Skeletal	ENSG00000187837	T	0.000192992	0.149227	2.64691e-10	T	+	6	25826119	HIST1H1C	1
6:25826347:A:T	GTEx/v8	Muscle_Skeletal	ENSG00000124508	T	0.000270415	-0.12222	1.68987e-15	T	-	6	25826347	BTN2A2	1
6:25826347:A:T	GTEx/v8	Muscle_Skeletal	ENSG00000187837	T	1.32884e-07	0.190443	2.64691e-10	T	+	6	25826347	HIST1H1C	1
6:25826514:C:T	GTEx/v8	Muscle_Skeletal	ENSG00000124508	T	0.000270415	-0.12222	1.68987e-15	T	-	6	25826514	BTN2A2	1
6:25826514:C:T	GTEx/v8	Muscle_Skeletal	ENSG00000187837	T	1.32884e-07	0.190443	2.64691e-10	T	+	6	25826514	HIST1H1C	1
6:25826986:A:T	GTEx/v8	Muscle_Skeletal	ENSG00000124508	A	6.57699e-05	-0.147528	1.68987e-15	A	-	6	25826986	BTN2A2	1
6:25826986:A:T	GTEx/v8	Muscle_Skeletal	ENSG00000186470	A	5.2767e-10	-0.283446	2.37411e-92	A	-	6	25826986	BTN3A2	1
6:25826986:A:T	GTEx/v8	Muscle_Skeletal	ENSG00000187837	A	0.000192992	0.149227	2.64691e-10	A	+	6	25826986	HIST1H1C	1
6:25827484:A:G	GTEx/v8	Muscle_Skeletal	ENSG00000124508	G	6.57699e-05	-0.147528	1.68987e-15	G	-	6	25827484	BTN2A2	1
6:25827484:A:G	GTEx/v8	Muscle_Skeletal	ENSG00000186470	G	5.2767e-10	-0.283446	2.37411e-92	G	-	6	25827484	BTN3A2	1
6:25827484:A:G	GTEx/v8	Muscle_Skeletal	ENSG00000187837	G	0.000192992	0.149227	2.64691e-10	G	+	6	25827484	HIST1H1C	1
6:25827516:A:G	GTEx/v8	Muscle_Skeletal	ENSG00000124508	G	7.05082e-05	-0.133351	1.68987e-15	G	-	6	25827516	BTN2A2	1
6:25827516:A:G	GTEx/v8	Muscle_Skeletal	ENSG00000187837	G	5.93222e-08	0.195751	2.64691e-10	G	+	6	25827516	HIST1H1C	1
6:25828242:C:G	GTEx/v8	Muscle_Skeletal	ENSG00000124508	C	0.000270415	-0.12222	1.68987e-15	C	-	6	25828242	BTN2A2	1
6:25828242:C:G	GTEx/v8	Muscle_Skeletal	ENSG00000187837	C	1.32884e-07	0.190443	2.64691e-10	C	+	6	25828242	HIST1H1C	1
6:25829633:A:T	GTEx/v8	Muscle_Skeletal	ENSG00000124508	T	6.92482e-05	-0.146434	1.68987e-15	T	-	6	25829633	BTN2A2	1
6:25829633:A:T	GTEx/v8	Muscle_Skeletal	ENSG00000186470	T	2.01464e-09	-0.272753	2.37411e-92	T	-	6	25829633	BTN3A2	1
6:25829633:A:T	GTEx/v8	Muscle_Skeletal	ENSG00000187837	T	0.00012973	0.15247	2.64691e-10	T	+	6	25829633	HIST1H1C	1
6:25829659:A:T	GTEx/v8	Muscle_Skeletal	ENSG00000124508	A	0.000270415	-0.12222	1.68987e-15	A	-	6	25829659	BTN2A2	1
6:25829659:A:T	GTEx/v8	Muscle_Skeletal	ENSG00000187837	A	1.32884e-07	0.190443	2.64691e-10	A	+	6	25829659	HIST1H1C	1
6:25830298:A:G	GTEx/v8	Muscle_Skeletal	ENSG00000124508	G	7.05082e-05	-0.133351	1.68987e-15	G	-	6	25830298	BTN2A2	1
6:25830298:A:G	GTEx/v8	Muscle_Skeletal	ENSG00000187837	G	5.93222e-08	0.195751	2.64691e-10	G	+	6	25830298	HIST1H1C	1
6:25831603:A:G	GTEx/v8	Muscle_Skeletal	ENSG00000124508	G	0.000270415	-0.12222	1.68987e-15	G	-	6	25831603	BTN2A2	1
6:25831603:A:G	GTEx/v8	Muscle_Skeletal	ENSG00000187837	G	1.32884e-07	0.190443	2.64691e-10	G	+	6	25831603	HIST1H1C	1
6:25834428:A:T	GTEx/v8	Muscle_Skeletal	ENSG00000124508	A	0.000270415	-0.12222	1.68987e-15	A	-	6	25834428	BTN2A2	1
6:25834428:A:T	GTEx/v8	Muscle_Skeletal	ENSG00000187837	A	1.32884e-07	0.190443	2.64691e-10	A	+	6	25834428	HIST1H1C	1
6:25834548:A:G	GTEx/v8	Muscle_Skeletal	ENSG00000124508	G	0.000270415	-0.12222	1.68987e-15	G	-	6	25834548	BTN2A2	1
6:25834548:A:G	GTEx/v8	Muscle_Skeletal	ENSG00000187837	G	1.32884e-07	0.190443	2.64691e-10	G	+	6	25834548	HIST1H1C	1
6:25834658:C:T	GTEx/v8	Muscle_Skeletal	ENSG00000124508	C	0.000270415	-0.12222	1.68987e-15	C	-	6	25834658	BTN2A2	1
6:25834658:C:T	GTEx/v8	Muscle_Skeletal	ENSG00000187837	C	1.32884e-07	0.190443	2.64691e-10	C	+	6	25834658	HIST1H1C	1
6:25834895:A:G	GTEx/v8	Muscle_Skeletal	ENSG00000124508	G	0.000270415	-0.12222	1.68987e-15	G	-	6	25834895	BTN2A2	1
6:25834895:A:G	GTEx/v8	Muscle_Skeletal	ENSG00000187837	G	1.32884e-07	0.190443	2.64691e-10	G	+	6	25834895	HIST1H1C	1
6:25835895:A:G	GTEx/v8	Muscle_Skeletal	ENSG00000124508	G	0.000285756	-0.121777	1.68987e-15	G	-	6	25835895	BTN2A2	1
6:25835895:A:G	GTEx/v8	Muscle_Skeletal	ENSG00000187837	G	1.07149e-07	0.191879	2.64691e-10	G	+	6	25835895	HIST1H1C	1
6:25836380:A:G	GTEx/v8	Muscle_Skeletal	ENSG00000124508	G	0.000262518	-0.122777	1.68987e-15	G	-	6	25836380	BTN2A2	1
6:25836380:A:G	GTEx/v8	Muscle_Skeletal	ENSG00000187837	G	7.96226e-08	0.194212	2.64691e-10	G	+	6	25836380	HIST1H1C	1
6:25837829:A:G	GTEx/v8	Muscle_Skeletal	ENSG00000124508	G	0.000285756	-0.121777	1.68987e-15	G	-	6	25837829	BTN2A2	1
6:25837829:A:G	GTEx/v8	Muscle_Skeletal	ENSG00000187837	G	1.07149e-07	0.191879	2.64691e-10	G	+	6	25837829	HIST1H1C	1
6:25840485:A:C	GTEx/v8	Muscle_Skeletal	ENSG00000187837	A	1.52282e-06	0.166752	2.64691e-10	A	+	6	25840485	HIST1H1C	1
6:25840946:A:G	GTEx/v8	Muscle_Skeletal	ENSG00000158406	G	0.000373837	-0.0825583	4.86438e-11	G	-	6	25840946	HIST1H4H	1
6:25840946:A:G	GTEx/v8	Muscle_Skeletal	ENSG00000187837	G	3.56518e-07	0.173616	2.64691e-10	G	+	6	25840946	HIST1H1C	1
6:25842032:C:T	GTEx/v8	Muscle_Skeletal	ENSG00000187837	T	1.08118e-07	0.192057	2.64691e-10	T	+	6	25842032	HIST1H1C	1
6:25842605:G:T	GTEx/v8	Muscle_Skeletal	ENSG00000158406	G	0.000373837	-0.0825583	4.86438e-11	G	-	6	25842605	HIST1H4H	1
6:25842605:G:T	GTEx/v8	Muscle_Skeletal	ENSG00000187837	G	3.56518e-07	0.173616	2.64691e-10	G	+	6	25842605	HIST1H1C	1
6:25844710:G:T	GTEx/v8	Muscle_Skeletal	ENSG00000186470	T	1.1786e-09	-0.278284	2.37411e-92	T	-	6	25844710	BTN3A2	1
6:25844710:G:T	GTEx/v8	Muscle_Skeletal	ENSG00000187837	T	0.000137653	0.152832	2.64691e-10	T	+	6	25844710	HIST1H1C	1
6:25847730:C:T	GTEx/v8	Muscle_Skeletal	ENSG00000124508	T	0.00019135	-0.124367	1.68987e-15	T	-	6	25847730	BTN2A2	1
6:25847730:C:T	GTEx/v8	Muscle_Skeletal	ENSG00000187837	T	1.85798e-07	0.18709	2.64691e-10	T	+	6	25847730	HIST1H1C	1
6:25847847:A:T	GTEx/v8	Muscle_Skeletal	ENSG00000186470	T	1.08962e-09	-0.278095	2.37411e-92	T	-	6	25847847	BTN3A2	1
6:25847847:A:T	GTEx/v8	Muscle_Skeletal	ENSG00000187837	T	0.000135118	0.152604	2.64691e-10	T	+	6	25847847	HIST1H1C	1
6:25848019:A:G	GTEx/v8	Muscle_Skeletal	ENSG00000124508	G	0.00029223	-0.120609	1.68987e-15	G	-	6	25848019	BTN2A2	1
6:25848019:A:G	GTEx/v8	Muscle_Skeletal	ENSG00000187837	G	2.06837e-07	0.186094	2.64691e-10	G	+	6	25848019	HIST1H1C	1
6:25849620:A:G	GTEx/v8	Muscle_Skeletal	ENSG00000124508	G	0.00019135	-0.124367	1.68987e-15	G	-	6	25849620	BTN2A2	1
6:25849620:A:G	GTEx/v8	Muscle_Skeletal	ENSG00000187837	G	1.85798e-07	0.18709	2.64691e-10	G	+	6	25849620	HIST1H1C	1
6:25849779:A:C	GTEx/v8	Muscle_Skeletal	ENSG00000186470	C	1.08261e-09	-0.278402	2.37411e-92	C	-	6	25849779	BTN3A2	1
6:25849779:A:C	GTEx/v8	Muscle_Skeletal	ENSG00000187837	C	7.83064e-05	0.15799	2.64691e-10	C	+	6	25849779	HIST1H1C	1
6:25851369:C:T	GTEx/v8	Muscle_Skeletal	ENSG00000186470	C	1.08962e-09	-0.278095	2.37411e-92	C	-	6	25851369	BTN3A2	1
6:25851369:C:T	GTEx/v8	Muscle_Skeletal	ENSG00000187837	C	0.000135118	0.152604	2.64691e-10	C	+	6	25851369	HIST1H1C	1
6:25851529:A:G	GTEx/v8	Muscle_Skeletal	ENSG00000186470	G	1.08962e-09	-0.278095	2.37411e-92	G	-	6	25851529	BTN3A2	1
6:25851529:A:G	GTEx/v8	Muscle_Skeletal	ENSG00000187837	G	0.000135118	0.152604	2.64691e-10	G	+	6	25851529	HIST1H1C	1
6:25851533:A:G	GTEx/v8	Muscle_Skeletal	ENSG00000124508	G	0.000248063	-0.122042	1.68987e-15	G	-	6	25851533	BTN2A2	1
6:25851533:A:G	GTEx/v8	Muscle_Skeletal	ENSG00000158406	G	0.000373205	-0.0868268	4.86438e-11	G	-	6	25851533	HIST1H4H	1
6:25851533:A:G	GTEx/v8	Muscle_Skeletal	ENSG00000187837	G	1.88266e-07	0.186775	2.64691e-10	G	+	6	25851533	HIST1H1C	1
6:25853712:C:T	GTEx/v8	Muscle_Skeletal	ENSG00000124508	C	2.96991e-05	-0.139457	1.68987e-15	C	-	6	25853712	BTN2A2	1
6:25853712:C:T	GTEx/v8	Muscle_Skeletal	ENSG00000158406	C	0.000296479	-0.0886558	4.86438e-11	C	-	6	25853712	HIST1H4H	1
6:25853712:C:T	GTEx/v8	Muscle_Skeletal	ENSG00000187837	C	8.45303e-08	0.192739	2.64691e-10	C	+	6	25853712	HIST1H1C	1
6:25856881:C:T	GTEx/v8	Muscle_Skeletal	ENSG00000124508	C	0.000480505	-0.131124	1.68987e-15	C	-	6	25856881	BTN2A2	1
6:25856881:C:T	GTEx/v8	Muscle_Skeletal	ENSG00000186470	C	3.67123e-11	-0.305749	2.37411e-92	C	-	6	25856881	BTN3A2	1
6:25856881:C:T	GTEx/v8	Muscle_Skeletal	ENSG00000187837	C	0.000267676	0.148049	2.64691e-10	C	+	6	25856881	HIST1H1C	1
6:25858346:C:T	GTEx/v8	Muscle_Skeletal	ENSG00000186470	T	1.05629e-09	-0.278978	2.37411e-92	T	-	6	25858346	BTN3A2	1
6:25858346:C:T	GTEx/v8	Muscle_Skeletal	ENSG00000187837	T	0.000104163	0.155492	2.64691e-10	T	+	6	25858346	HIST1H1C	1
6:25858704:G:T	GTEx/v8	Muscle_Skeletal	ENSG00000124508	T	0.000375271	-0.133912	1.68987e-15	T	-	6	25858704	BTN2A2	1
6:25858704:G:T	GTEx/v8	Muscle_Skeletal	ENSG00000186470	T	3.4821e-11	-0.306904	2.37411e-92	T	-	6	25858704	BTN3A2	1
6:25858704:G:T	GTEx/v8	Muscle_Skeletal	ENSG00000187837	T	0.000207464	0.151058	2.64691e-10	T	+	6	25858704	HIST1H1C	1
6:25859286:G:T	GTEx/v8	Muscle_Skeletal	ENSG00000186470	G	9.51578e-10	-0.279624	2.37411e-92	G	-	6	25859286	BTN3A2	1
6:25859286:G:T	GTEx/v8	Muscle_Skeletal	ENSG00000187837	G	0.000114694	0.154511	2.64691e-10	G	+	6	25859286	HIST1H1C	1
6:25859433:C:T	GTEx/v8	Muscle_Skeletal	ENSG00000186470	C	1.51694e-09	-0.276216	2.37411e-92	C	-	6	25859433	BTN3A2	1
6:25859433:C:T	GTEx/v8	Muscle_Skeletal	ENSG00000187837	C	0.000125571	0.153582	2.64691e-10	C	+	6	25859433	HIST1H1C	1
6:25859554:C:T	GTEx/v8	Muscle_Skeletal	ENSG00000186470	C	9.51578e-10	-0.279624	2.37411e-92	C	-	6	25859554	BTN3A2	1
6:25859554:C:T	GTEx/v8	Muscle_Skeletal	ENSG00000187837	C	0.000114694	0.154511	2.64691e-10	C	+	6	25859554	HIST1H1C	1
6:25860529:G:GAT	GTEx/v8	Muscle_Skeletal	ENSG00000186470	GAT	1.16641e-09	-0.278154	2.37411e-92	NA	NA	6	25860529	BTN3A2	1
6:25860529:G:GAT	GTEx/v8	Muscle_Skeletal	ENSG00000187837	GAT	0.000140276	0.152536	2.64691e-10	NA	NA	6	25860529	HIST1H1C	1
6:25860688:A:G	GTEx/v8	Muscle_Skeletal	ENSG00000186470	G	1.51694e-09	-0.276216	2.37411e-92	G	-	6	25860688	BTN3A2	1
6:25860688:A:G	GTEx/v8	Muscle_Skeletal	ENSG00000187837	G	0.000125571	0.153582	2.64691e-10	G	+	6	25860688	HIST1H1C	1
6:25862466:C:T	GTEx/v8	Muscle_Skeletal	ENSG00000124508	T	0.000472647	-0.131579	1.68987e-15	T	-	6	25862466	BTN2A2	1
6:25862466:C:T	GTEx/v8	Muscle_Skeletal	ENSG00000186470	T	3.1169e-11	-0.307508	2.37411e-92	T	-	6	25862466	BTN3A2	1
6:25862466:C:T	GTEx/v8	Muscle_Skeletal	ENSG00000187837	T	0.000228076	0.150027	2.64691e-10	T	+	6	25862466	HIST1H1C	1
6:25863481:A:G	GTEx/v8	Muscle_Skeletal	ENSG00000124508	A	0.000472647	-0.131579	1.68987e-15	A	-	6	25863481	BTN2A2	1
6:25863481:A:G	GTEx/v8	Muscle_Skeletal	ENSG00000186470	A	3.1169e-11	-0.307508	2.37411e-92	A	-	6	25863481	BTN3A2	1
6:25863481:A:G	GTEx/v8	Muscle_Skeletal	ENSG00000187837	A	0.000228076	0.150027	2.64691e-10	A	+	6	25863481	HIST1H1C	1
6:25863605:C:T	GTEx/v8	Muscle_Skeletal	ENSG00000186470	T	9.51578e-10	-0.279624	2.37411e-92	T	-	6	25863605	BTN3A2	1
6:25863605:C:T	GTEx/v8	Muscle_Skeletal	ENSG00000187837	T	0.000114694	0.154511	2.64691e-10	T	+	6	25863605	HIST1H1C	1
6:25864362:C:T	GTEx/v8	Muscle_Skeletal	ENSG00000186470	T	9.51578e-10	-0.279624	2.37411e-92	T	-	6	25864362	BTN3A2	1
6:25864362:C:T	GTEx/v8	Muscle_Skeletal	ENSG00000187837	T	0.000114694	0.154511	2.64691e-10	T	+	6	25864362	HIST1H1C	1
6:25864456:A:G	GTEx/v8	Muscle_Skeletal	ENSG00000124508	G	0.000311081	-0.119936	1.68987e-15	G	-	6	25864456	BTN2A2	1
6:25864456:A:G	GTEx/v8	Muscle_Skeletal	ENSG00000187837	G	2.19191e-07	0.1855	2.64691e-10	G	+	6	25864456	HIST1H1C	1
6:25864625:A:G	GTEx/v8	Muscle_Skeletal	ENSG00000186470	G	9.51578e-10	-0.279624	2.37411e-92	G	-	6	25864625	BTN3A2	1
6:25864625:A:G	GTEx/v8	Muscle_Skeletal	ENSG00000187837	G	0.000114694	0.154511	2.64691e-10	G	+	6	25864625	HIST1H1C	1
6:25864856:C:CT	GTEx/v8	Muscle_Skeletal	ENSG00000186470	CT	9.51578e-10	-0.279624	2.37411e-92	NA	NA	6	25864856	BTN3A2	1
6:25864856:C:CT	GTEx/v8	Muscle_Skeletal	ENSG00000187837	CT	0.000114694	0.154511	2.64691e-10	NA	NA	6	25864856	HIST1H1C	1
6:25864898:A:C	GTEx/v8	Muscle_Skeletal	ENSG00000186470	A	9.51578e-10	-0.279624	2.37411e-92	A	-	6	25864898	BTN3A2	1
6:25864898:A:C	GTEx/v8	Muscle_Skeletal	ENSG00000187837	A	0.000114694	0.154511	2.64691e-10	A	+	6	25864898	HIST1H1C	1
6:25865266:C:T	GTEx/v8	Muscle_Skeletal	ENSG00000124508	C	0.000265291	-0.12139	1.68987e-15	C	-	6	25865266	BTN2A2	1
6:25865266:C:T	GTEx/v8	Muscle_Skeletal	ENSG00000187837	C	1.57651e-07	0.187795	2.64691e-10	C	+	6	25865266	HIST1H1C	1
6:25867566:A:G	GTEx/v8	Muscle_Skeletal	ENSG00000158406	A	0.000140914	-0.0966865	4.86438e-11	A	-	6	25867566	HIST1H4H	1
6:25867566:A:G	GTEx/v8	Muscle_Skeletal	ENSG00000186470	A	0.00019525	-0.160959	2.37411e-92	A	-	6	25867566	BTN3A2	1
6:25867566:A:G	GTEx/v8	Muscle_Skeletal	ENSG00000187837	A	0.000156394	0.141882	2.64691e-10	A	+	6	25867566	HIST1H1C	1
6:25868226:C:T	GTEx/v8	Muscle_Skeletal	ENSG00000124508	C	0.000311081	-0.119936	1.68987e-15	C	-	6	25868226	BTN2A2	1
6:25868226:C:T	GTEx/v8	Muscle_Skeletal	ENSG00000187837	C	2.19191e-07	0.1855	2.64691e-10	C	+	6	25868226	HIST1H1C	1
6:25870542:A:T	GTEx/v8	Muscle_Skeletal	ENSG00000124508	A	3.85918e-05	-0.137259	1.68987e-15	A	-	6	25870542	BTN2A2	1
6:25870542:A:T	GTEx/v8	Muscle_Skeletal	ENSG00000158406	A	0.00041145	-0.0864369	4.86438e-11	A	-	6	25870542	HIST1H4H	1
6:25870542:A:T	GTEx/v8	Muscle_Skeletal	ENSG00000187837	A	9.92724e-08	0.191406	2.64691e-10	A	+	6	25870542	HIST1H1C	1
6:25870745:C:T	GTEx/v8	Muscle_Skeletal	ENSG00000124508	T	0.000420884	-0.129108	1.68987e-15	T	-	6	25870745	BTN2A2	1
6:25870745:C:T	GTEx/v8	Muscle_Skeletal	ENSG00000186470	T	6.34325e-09	-0.262636	2.37411e-92	T	-	6	25870745	BTN3A2	1
6:25870745:C:T	GTEx/v8	Muscle_Skeletal	ENSG00000187837	T	6.37065e-05	0.158176	2.64691e-10	T	+	6	25870745	HIST1H1C	1
6:25873883:C:T	GTEx/v8	Muscle_Skeletal	ENSG00000124508	C	0.000271112	-0.135159	1.68987e-15	C	-	6	25873883	BTN2A2	1
6:25873883:C:T	GTEx/v8	Muscle_Skeletal	ENSG00000186470	C	3.47854e-10	-0.287209	2.37411e-92	C	-	6	25873883	BTN3A2	1
6:25873883:C:T	GTEx/v8	Muscle_Skeletal	ENSG00000187837	C	0.000171596	0.150858	2.64691e-10	C	+	6	25873883	HIST1H1C	1
6:25878361:C:T	GTEx/v8	Muscle_Skeletal	ENSG00000187837	C	4.00719e-08	0.189624	2.64691e-10	C	+	6	25878361	HIST1H1C	1
6:25879321:C:T	GTEx/v8	Muscle_Skeletal	ENSG00000187837	T	7.41202e-06	0.17916	2.64691e-10	T	+	6	25879321	HIST1H1C	1
6:25879330:C:T	GTEx/v8	Muscle_Skeletal	ENSG00000187837	C	7.41202e-06	0.17916	2.64691e-10	C	+	6	25879330	HIST1H1C	1
6:25890834:C:T	GTEx/v8	Muscle_Skeletal	ENSG00000158373	T	0.000127367	-0.131615	5.9535e-12	T	-	6	25890834	HIST1H2BD	1
6:25901711:C:T	GTEx/v8	Muscle_Skeletal	ENSG00000158373	C	0.000251815	-0.122434	5.9535e-12	C	-	6	25901711	HIST1H2BD	1
6:25901711:C:T	GTEx/v8	Muscle_Skeletal	ENSG00000158406	C	0.00012177	-0.0897805	4.86438e-11	C	-	6	25901711	HIST1H4H	1
6:25901711:C:T	GTEx/v8	Muscle_Skeletal	ENSG00000187837	C	3.02907e-08	0.190037	2.64691e-10	C	+	6	25901711	HIST1H1C	1
6:25901758:A:C	GTEx/v8	Muscle_Skeletal	ENSG00000158373	A	4.34797e-05	-0.136219	5.9535e-12	A	-	6	25901758	HIST1H2BD	1
6:25901758:A:C	GTEx/v8	Muscle_Skeletal	ENSG00000187837	A	1.13473e-05	0.15088	2.64691e-10	A	+	6	25901758	HIST1H1C	1
6:25902626:C:T	GTEx/v8	Muscle_Skeletal	ENSG00000158373	C	4.34797e-05	-0.136219	5.9535e-12	C	-	6	25902626	HIST1H2BD	1
6:25902626:C:T	GTEx/v8	Muscle_Skeletal	ENSG00000187837	C	1.13473e-05	0.15088	2.64691e-10	C	+	6	25902626	HIST1H1C	1
6:25903014:C:T	GTEx/v8	Muscle_Skeletal	ENSG00000158373	T	0.000103296	-0.128709	5.9535e-12	T	-	6	25903014	HIST1H2BD	1
6:25903014:C:T	GTEx/v8	Muscle_Skeletal	ENSG00000187837	T	3.78453e-05	0.140925	2.64691e-10	T	+	6	25903014	HIST1H1C	1
6:25903235:C:T	GTEx/v8	Muscle_Skeletal	ENSG00000158373	C	0.000216721	-0.123413	5.9535e-12	C	-	6	25903235	HIST1H2BD	1
6:25903235:C:T	GTEx/v8	Muscle_Skeletal	ENSG00000158406	C	0.000200024	-0.0867236	4.86438e-11	C	-	6	25903235	HIST1H4H	1
6:25903235:C:T	GTEx/v8	Muscle_Skeletal	ENSG00000187837	C	2.53027e-08	0.190645	2.64691e-10	C	+	6	25903235	HIST1H1C	1
6:25904352:C:G	GTEx/v8	Muscle_Skeletal	ENSG00000158373	G	4.34797e-05	-0.136219	5.9535e-12	G	-	6	25904352	HIST1H2BD	1
6:25904352:C:G	GTEx/v8	Muscle_Skeletal	ENSG00000187837	G	1.13473e-05	0.15088	2.64691e-10	G	+	6	25904352	HIST1H1C	1
6:25904414:C:T	GTEx/v8	Muscle_Skeletal	ENSG00000158373	T	4.34797e-05	-0.136219	5.9535e-12	T	-	6	25904414	HIST1H2BD	1
6:25904414:C:T	GTEx/v8	Muscle_Skeletal	ENSG00000187837	T	1.13473e-05	0.15088	2.64691e-10	T	+	6	25904414	HIST1H1C	1
6:25906040:C:T	GTEx/v8	Muscle_Skeletal	ENSG00000158373	C	4.34797e-05	-0.136219	5.9535e-12	C	-	6	25906040	HIST1H2BD	1
6:25906040:C:T	GTEx/v8	Muscle_Skeletal	ENSG00000187837	C	1.13473e-05	0.15088	2.64691e-10	C	+	6	25906040	HIST1H1C	1
6:25908975:A:G	GTEx/v8	Muscle_Skeletal	ENSG00000158373	G	4.34797e-05	-0.136219	5.9535e-12	G	-	6	25908975	HIST1H2BD	1
6:25908975:A:G	GTEx/v8	Muscle_Skeletal	ENSG00000187837	G	1.13473e-05	0.15088	2.64691e-10	G	+	6	25908975	HIST1H1C	1
6:25909229:G:T	GTEx/v8	Muscle_Skeletal	ENSG00000158373	G	4.34797e-05	-0.136219	5.9535e-12	G	-	6	25909229	HIST1H2BD	1
6:25909229:G:T	GTEx/v8	Muscle_Skeletal	ENSG00000187837	G	1.13473e-05	0.15088	2.64691e-10	G	+	6	25909229	HIST1H1C	1
6:25911178:A:G	GTEx/v8	Muscle_Skeletal	ENSG00000158373	G	4.34797e-05	-0.136219	5.9535e-12	G	-	6	25911178	HIST1H2BD	1
6:25911178:A:G	GTEx/v8	Muscle_Skeletal	ENSG00000187837	G	1.13473e-05	0.15088	2.64691e-10	G	+	6	25911178	HIST1H1C	1
6:25911775:C:T	GTEx/v8	Muscle_Skeletal	ENSG00000158373	C	4.34797e-05	-0.136219	5.9535e-12	C	-	6	25911775	HIST1H2BD	1
6:25911775:C:T	GTEx/v8	Muscle_Skeletal	ENSG00000187837	C	1.13473e-05	0.15088	2.64691e-10	C	+	6	25911775	HIST1H1C	1
6:25912342:A:G	GTEx/v8	Muscle_Skeletal	ENSG00000158373	G	0.000251815	-0.122434	5.9535e-12	G	-	6	25912342	HIST1H2BD	1
6:25912342:A:G	GTEx/v8	Muscle_Skeletal	ENSG00000158406	G	0.00012177	-0.0897805	4.86438e-11	G	-	6	25912342	HIST1H4H	1
6:25912342:A:G	GTEx/v8	Muscle_Skeletal	ENSG00000187837	G	3.02907e-08	0.190037	2.64691e-10	G	+	6	25912342	HIST1H1C	1
6:25912816:C:T	GTEx/v8	Muscle_Skeletal	ENSG00000158373	T	4.34797e-05	-0.136219	5.9535e-12	T	-	6	25912816	HIST1H2BD	1
6:25912816:C:T	GTEx/v8	Muscle_Skeletal	ENSG00000187837	T	1.13473e-05	0.15088	2.64691e-10	T	+	6	25912816	HIST1H1C	1
6:25913098:C:T	GTEx/v8	Muscle_Skeletal	ENSG00000158373	T	4.34797e-05	-0.136219	5.9535e-12	T	-	6	25913098	HIST1H2BD	1
6:25913098:C:T	GTEx/v8	Muscle_Skeletal	ENSG00000187837	T	1.13473e-05	0.15088	2.64691e-10	T	+	6	25913098	HIST1H1C	1
6:25914077:C:T	GTEx/v8	Muscle_Skeletal	ENSG00000158373	T	4.34797e-05	-0.136219	5.9535e-12	T	-	6	25914077	HIST1H2BD	1
6:25914077:C:T	GTEx/v8	Muscle_Skeletal	ENSG00000187837	T	1.13473e-05	0.15088	2.64691e-10	T	+	6	25914077	HIST1H1C	1
6:25914263:A:C	GTEx/v8	Muscle_Skeletal	ENSG00000158373	A	4.34797e-05	-0.136219	5.9535e-12	A	-	6	25914263	HIST1H2BD	1
6:25914263:A:C	GTEx/v8	Muscle_Skeletal	ENSG00000187837	A	1.13473e-05	0.15088	2.64691e-10	A	+	6	25914263	HIST1H1C	1
6:25914572:C:T	GTEx/v8	Muscle_Skeletal	ENSG00000158373	T	0.000251815	-0.122434	5.9535e-12	T	-	6	25914572	HIST1H2BD	1
6:25914572:C:T	GTEx/v8	Muscle_Skeletal	ENSG00000158406	T	0.00012177	-0.0897805	4.86438e-11	T	-	6	25914572	HIST1H4H	1
6:25914572:C:T	GTEx/v8	Muscle_Skeletal	ENSG00000187837	T	3.02907e-08	0.190037	2.64691e-10	T	+	6	25914572	HIST1H1C	1
6:25914801:A:G	GTEx/v8	Muscle_Skeletal	ENSG00000158373	A	4.34797e-05	-0.136219	5.9535e-12	A	-	6	25914801	HIST1H2BD	1
6:25914801:A:G	GTEx/v8	Muscle_Skeletal	ENSG00000187837	A	1.13473e-05	0.15088	2.64691e-10	A	+	6	25914801	HIST1H1C	1
6:25914901:A:G	GTEx/v8	Muscle_Skeletal	ENSG00000158373	A	4.34797e-05	-0.136219	5.9535e-12	A	-	6	25914901	HIST1H2BD	1
6:25914901:A:G	GTEx/v8	Muscle_Skeletal	ENSG00000187837	A	1.13473e-05	0.15088	2.64691e-10	A	+	6	25914901	HIST1H1C	1
6:25915134:C:T	GTEx/v8	Muscle_Skeletal	ENSG00000158373	T	3.83242e-05	-0.137095	5.9535e-12	T	-	6	25915134	HIST1H2BD	1
6:25915134:C:T	GTEx/v8	Muscle_Skeletal	ENSG00000187837	T	1.53288e-05	0.148558	2.64691e-10	T	+	6	25915134	HIST1H1C	1
6:25915147:G:T	GTEx/v8	Muscle_Skeletal	ENSG00000158373	T	0.000251815	-0.122434	5.9535e-12	T	-	6	25915147	HIST1H2BD	1
6:25915147:G:T	GTEx/v8	Muscle_Skeletal	ENSG00000158406	T	0.00012177	-0.0897805	4.86438e-11	T	-	6	25915147	HIST1H4H	1
6:25915147:G:T	GTEx/v8	Muscle_Skeletal	ENSG00000187837	T	3.02907e-08	0.190037	2.64691e-10	T	+	6	25915147	HIST1H1C	1
6:25916979:C:T	GTEx/v8	Muscle_Skeletal	ENSG00000158373	T	4.34797e-05	-0.136219	5.9535e-12	T	-	6	25916979	HIST1H2BD	1
6:25916979:C:T	GTEx/v8	Muscle_Skeletal	ENSG00000187837	T	1.13473e-05	0.15088	2.64691e-10	T	+	6	25916979	HIST1H1C	1
6:25918510:G:T	GTEx/v8	Muscle_Skeletal	ENSG00000158373	T	4.34797e-05	-0.136219	5.9535e-12	T	-	6	25918510	HIST1H2BD	1
6:25918510:G:T	GTEx/v8	Muscle_Skeletal	ENSG00000187837	T	1.13473e-05	0.15088	2.64691e-10	T	+	6	25918510	HIST1H1C	1
6:25918688:A:G	GTEx/v8	Muscle_Skeletal	ENSG00000158373	A	4.34797e-05	-0.136219	5.9535e-12	A	-	6	25918688	HIST1H2BD	1
6:25918688:A:G	GTEx/v8	Muscle_Skeletal	ENSG00000187837	A	1.13473e-05	0.15088	2.64691e-10	A	+	6	25918688	HIST1H1C	1
6:25919480:C:T	GTEx/v8	Muscle_Skeletal	ENSG00000158373	C	0.000216721	-0.123413	5.9535e-12	C	-	6	25919480	HIST1H2BD	1
6:25919480:C:T	GTEx/v8	Muscle_Skeletal	ENSG00000158406	C	0.000200024	-0.0867236	4.86438e-11	C	-	6	25919480	HIST1H4H	1
6:25919480:C:T	GTEx/v8	Muscle_Skeletal	ENSG00000187837	C	2.53027e-08	0.190645	2.64691e-10	C	+	6	25919480	HIST1H1C	1
6:25919549:A:C	GTEx/v8	Muscle_Skeletal	ENSG00000158373	C	4.34797e-05	-0.136219	5.9535e-12	C	-	6	25919549	HIST1H2BD	1
6:25919549:A:C	GTEx/v8	Muscle_Skeletal	ENSG00000187837	C	1.13473e-05	0.15088	2.64691e-10	C	+	6	25919549	HIST1H1C	1
6:25919908:A:G	GTEx/v8	Muscle_Skeletal	ENSG00000158373	G	4.93398e-05	-0.135019	5.9535e-12	NA	NA	6	25919908	HIST1H2BD	1
6:25919908:A:G	GTEx/v8	Muscle_Skeletal	ENSG00000187837	G	9.83395e-06	0.151669	2.64691e-10	NA	NA	6	25919908	HIST1H1C	1
6:25920265:C:T	GTEx/v8	Muscle_Skeletal	ENSG00000158373	C	0.00014498	-0.126944	5.9535e-12	C	-	6	25920265	HIST1H2BD	1
6:25920265:C:T	GTEx/v8	Muscle_Skeletal	ENSG00000158406	C	0.000190704	-0.0871414	4.86438e-11	C	-	6	25920265	HIST1H4H	1
6:25920265:C:T	GTEx/v8	Muscle_Skeletal	ENSG00000187837	C	2.61742e-08	0.190755	2.64691e-10	C	+	6	25920265	HIST1H1C	1
6:25921761:A:G	GTEx/v8	Muscle_Skeletal	ENSG00000158373	G	4.34797e-05	-0.136219	5.9535e-12	G	-	6	25921761	HIST1H2BD	1
6:25921761:A:G	GTEx/v8	Muscle_Skeletal	ENSG00000187837	G	1.13473e-05	0.15088	2.64691e-10	G	+	6	25921761	HIST1H1C	1
6:25921816:T:TAGA	GTEx/v8	Muscle_Skeletal	ENSG00000158373	T	4.34797e-05	-0.136219	5.9535e-12	NA	NA	6	25921816	HIST1H2BD	1
6:25921816:T:TAGA	GTEx/v8	Muscle_Skeletal	ENSG00000187837	T	1.13473e-05	0.15088	2.64691e-10	NA	NA	6	25921816	HIST1H1C	1
6:25922311:A:G	GTEx/v8	Muscle_Skeletal	ENSG00000158373	G	4.34797e-05	-0.136219	5.9535e-12	G	-	6	25922311	HIST1H2BD	1
6:25922311:A:G	GTEx/v8	Muscle_Skeletal	ENSG00000187837	G	1.13473e-05	0.15088	2.64691e-10	G	+	6	25922311	HIST1H1C	1
6:25923315:C:T	GTEx/v8	Muscle_Skeletal	ENSG00000158373	T	0.000118107	-0.129124	5.9535e-12	T	-	6	25923315	HIST1H2BD	1
6:25923315:C:T	GTEx/v8	Muscle_Skeletal	ENSG00000158406	T	0.000235754	-0.0862409	4.86438e-11	T	-	6	25923315	HIST1H4H	1
6:25923315:C:T	GTEx/v8	Muscle_Skeletal	ENSG00000187837	T	4.08678e-08	0.188886	2.64691e-10	T	+	6	25923315	HIST1H1C	1
6:25924158:C:T	GTEx/v8	Muscle_Skeletal	ENSG00000158373	C	4.34797e-05	-0.136219	5.9535e-12	C	-	6	25924158	HIST1H2BD	1
6:25924158:C:T	GTEx/v8	Muscle_Skeletal	ENSG00000187837	C	1.13473e-05	0.15088	2.64691e-10	C	+	6	25924158	HIST1H1C	1
6:25924513:C:G	GTEx/v8	Muscle_Skeletal	ENSG00000158373	C	4.34797e-05	-0.136219	5.9535e-12	C	-	6	25924513	HIST1H2BD	1
6:25924513:C:G	GTEx/v8	Muscle_Skeletal	ENSG00000187837	C	1.13473e-05	0.15088	2.64691e-10	C	+	6	25924513	HIST1H1C	1
6:25924655:C:T	GTEx/v8	Muscle_Skeletal	ENSG00000158373	T	4.34797e-05	-0.136219	5.9535e-12	T	-	6	25924655	HIST1H2BD	1
6:25924655:C:T	GTEx/v8	Muscle_Skeletal	ENSG00000187837	T	1.13473e-05	0.15088	2.64691e-10	T	+	6	25924655	HIST1H1C	1
6:25925823:A:G	GTEx/v8	Muscle_Skeletal	ENSG00000158373	G	4.34797e-05	-0.136219	5.9535e-12	G	-	6	25925823	HIST1H2BD	1
6:25925823:A:G	GTEx/v8	Muscle_Skeletal	ENSG00000187837	G	1.13473e-05	0.15088	2.64691e-10	G	+	6	25925823	HIST1H1C	1
6:25929173:A:C	GTEx/v8	Muscle_Skeletal	ENSG00000158373	C	4.34797e-05	-0.136219	5.9535e-12	C	-	6	25929173	HIST1H2BD	1
6:25929173:A:C	GTEx/v8	Muscle_Skeletal	ENSG00000187837	C	1.13473e-05	0.15088	2.64691e-10	C	+	6	25929173	HIST1H1C	1
6:25929689:A:T	GTEx/v8	Muscle_Skeletal	ENSG00000158373	A	4.90472e-05	-0.135631	5.9535e-12	A	-	6	25929689	HIST1H2BD	1
6:25929689:A:T	GTEx/v8	Muscle_Skeletal	ENSG00000187837	A	9.26909e-06	0.152738	2.64691e-10	A	+	6	25929689	HIST1H1C	1
6:25930116:A:G	GTEx/v8	Muscle_Skeletal	ENSG00000158373	A	4.90472e-05	-0.135631	5.9535e-12	A	-	6	25930116	HIST1H2BD	1
6:25930116:A:G	GTEx/v8	Muscle_Skeletal	ENSG00000187837	A	9.26909e-06	0.152738	2.64691e-10	A	+	6	25930116	HIST1H1C	1
6:25933538:A:T	GTEx/v8	Muscle_Skeletal	ENSG00000112343	T	2.2746e-11	0.233731	5.26085e-09	T	+	6	25933538	TRIM38	1
6:25933538:A:T	GTEx/v8	Muscle_Skeletal	ENSG00000187837	T	1.28278e-12	0.275563	2.64691e-10	T	+	6	25933538	HIST1H1C	1
6:25933712:C:T	GTEx/v8	Muscle_Skeletal	ENSG00000158373	C	1.70301e-05	-0.142859	5.9535e-12	C	-	6	25933712	HIST1H2BD	1
6:25933712:C:T	GTEx/v8	Muscle_Skeletal	ENSG00000187837	C	6.27726e-06	0.154809	2.64691e-10	C	+	6	25933712	HIST1H1C	1
6:25933898:A:T	GTEx/v8	Muscle_Skeletal	ENSG00000158373	A	9.18946e-06	-0.146788	5.9535e-12	A	-	6	25933898	HIST1H2BD	1
6:25933898:A:T	GTEx/v8	Muscle_Skeletal	ENSG00000187837	A	4.28703e-06	0.156998	2.64691e-10	A	+	6	25933898	HIST1H1C	1
6:25934018:A:T	GTEx/v8	Muscle_Skeletal	ENSG00000158373	T	7.16257e-06	-0.148737	5.9535e-12	NA	NA	6	25934018	HIST1H2BD	1
6:25934018:A:T	GTEx/v8	Muscle_Skeletal	ENSG00000187837	T	3.36004e-06	0.158919	2.64691e-10	NA	NA	6	25934018	HIST1H1C	1
6:25934524:A:G	GTEx/v8	Muscle_Skeletal	ENSG00000112343	A	1.04279e-07	0.179101	5.26085e-09	A	+	6	25934524	TRIM38	1
6:25934524:A:G	GTEx/v8	Muscle_Skeletal	ENSG00000187837	A	1.15246e-10	0.240408	2.64691e-10	A	+	6	25934524	HIST1H1C	1
6:25935427:A:C	GTEx/v8	Muscle_Skeletal	ENSG00000158373	C	3.85406e-05	-0.137953	5.9535e-12	C	-	6	25935427	HIST1H2BD	1
6:25935427:A:C	GTEx/v8	Muscle_Skeletal	ENSG00000187837	C	1.87243e-06	0.164589	2.64691e-10	C	+	6	25935427	HIST1H1C	1
6:25935765:C:T	GTEx/v8	Muscle_Skeletal	ENSG00000158373	C	3.85406e-05	-0.137953	5.9535e-12	C	-	6	25935765	HIST1H2BD	1
6:25935765:C:T	GTEx/v8	Muscle_Skeletal	ENSG00000187837	C	1.87243e-06	0.164589	2.64691e-10	C	+	6	25935765	HIST1H1C	1
6:25936056:A:G	GTEx/v8	Muscle_Skeletal	ENSG00000158373	A	3.85406e-05	-0.137953	5.9535e-12	A	-	6	25936056	HIST1H2BD	1
6:25936056:A:G	GTEx/v8	Muscle_Skeletal	ENSG00000187837	A	1.87243e-06	0.164589	2.64691e-10	A	+	6	25936056	HIST1H1C	1
6:25936402:G:T	GTEx/v8	Muscle_Skeletal	ENSG00000158373	T	4.59784e-05	-0.136429	5.9535e-12	T	-	6	25936402	HIST1H2BD	1
6:25936402:G:T	GTEx/v8	Muscle_Skeletal	ENSG00000187837	T	2.81214e-06	0.161581	2.64691e-10	T	+	6	25936402	HIST1H1C	1
6:25936787:C:T	GTEx/v8	Muscle_Skeletal	ENSG00000112343	T	1.04279e-07	0.179101	5.26085e-09	T	+	6	25936787	TRIM38	1
6:25936787:C:T	GTEx/v8	Muscle_Skeletal	ENSG00000187837	T	1.15246e-10	0.240408	2.64691e-10	T	+	6	25936787	HIST1H1C	1
6:25936944:A:G	GTEx/v8	Muscle_Skeletal	ENSG00000158373	A	6.11701e-05	-0.13409	5.9535e-12	A	-	6	25936944	HIST1H2BD	1
6:25936944:A:G	GTEx/v8	Muscle_Skeletal	ENSG00000158406	A	0.000124828	-0.0897479	4.86438e-11	A	-	6	25936944	HIST1H4H	1
6:25936944:A:G	GTEx/v8	Muscle_Skeletal	ENSG00000187837	A	2.23033e-09	0.204984	2.64691e-10	A	+	6	25936944	HIST1H1C	1
6:25937033:A:G	GTEx/v8	Muscle_Skeletal	ENSG00000158373	A	6.11701e-05	-0.13409	5.9535e-12	A	-	6	25937033	HIST1H2BD	1
6:25937033:A:G	GTEx/v8	Muscle_Skeletal	ENSG00000158406	A	0.000124828	-0.0897479	4.86438e-11	A	-	6	25937033	HIST1H4H	1
6:25937033:A:G	GTEx/v8	Muscle_Skeletal	ENSG00000187837	A	2.23033e-09	0.204984	2.64691e-10	A	+	6	25937033	HIST1H1C	1
6:25938252:C:T	GTEx/v8	Muscle_Skeletal	ENSG00000158373	T	4.59784e-05	-0.136429	5.9535e-12	T	-	6	25938252	HIST1H2BD	1
6:25938252:C:T	GTEx/v8	Muscle_Skeletal	ENSG00000187837	T	2.81214e-06	0.161581	2.64691e-10	T	+	6	25938252	HIST1H1C	1
6:25939723:C:T	GTEx/v8	Muscle_Skeletal	ENSG00000158373	T	4.59784e-05	-0.136429	5.9535e-12	T	-	6	25939723	HIST1H2BD	1
6:25939723:C:T	GTEx/v8	Muscle_Skeletal	ENSG00000187837	T	2.81214e-06	0.161581	2.64691e-10	T	+	6	25939723	HIST1H1C	1
6:25939952:C:CT	GTEx/v8	Muscle_Skeletal	ENSG00000158373	C	4.59784e-05	-0.136429	5.9535e-12	NA	NA	6	25939952	HIST1H2BD	1
6:25939952:C:CT	GTEx/v8	Muscle_Skeletal	ENSG00000187837	C	2.81214e-06	0.161581	2.64691e-10	NA	NA	6	25939952	HIST1H1C	1
6:25940393:C:G	GTEx/v8	Muscle_Skeletal	ENSG00000112343	C	1.2291e-11	0.237789	5.26085e-09	C	+	6	25940393	TRIM38	1
6:25940393:C:G	GTEx/v8	Muscle_Skeletal	ENSG00000187837	C	2.37216e-12	0.273566	2.64691e-10	C	+	6	25940393	HIST1H1C	1
6:25940719:C:G	GTEx/v8	Muscle_Skeletal	ENSG00000158373	C	5.97709e-05	-0.134409	5.9535e-12	C	-	6	25940719	HIST1H2BD	1
6:25940719:C:G	GTEx/v8	Muscle_Skeletal	ENSG00000158406	C	0.00010856	-0.0906313	4.86438e-11	C	-	6	25940719	HIST1H4H	1
6:25940719:C:G	GTEx/v8	Muscle_Skeletal	ENSG00000187837	C	1.4103e-09	0.20767	2.64691e-10	C	+	6	25940719	HIST1H1C	1
6:25940958:A:G	GTEx/v8	Muscle_Skeletal	ENSG00000158373	A	4.59784e-05	-0.136429	5.9535e-12	A	-	6	25940958	HIST1H2BD	1
6:25940958:A:G	GTEx/v8	Muscle_Skeletal	ENSG00000187837	A	2.81214e-06	0.161581	2.64691e-10	A	+	6	25940958	HIST1H1C	1
6:25941438:C:CATCT	GTEx/v8	Muscle_Skeletal	ENSG00000112343	CATCT	4.32961e-11	0.232132	5.26085e-09	NA	NA	6	25941438	TRIM38	1
6:25941438:C:CATCT	GTEx/v8	Muscle_Skeletal	ENSG00000187837	CATCT	2.48619e-12	0.274018	2.64691e-10	NA	NA	6	25941438	HIST1H1C	1
6:25943197:A:C	GTEx/v8	Muscle_Skeletal	ENSG00000158373	A	4.59784e-05	-0.136429	5.9535e-12	A	-	6	25943197	HIST1H2BD	1
6:25943197:A:C	GTEx/v8	Muscle_Skeletal	ENSG00000187837	A	2.81214e-06	0.161581	2.64691e-10	A	+	6	25943197	HIST1H1C	1
6:25943695:C:T	GTEx/v8	Muscle_Skeletal	ENSG00000158373	C	8.79023e-05	-0.130395	5.9535e-12	C	-	6	25943695	HIST1H2BD	1
6:25943695:C:T	GTEx/v8	Muscle_Skeletal	ENSG00000187837	C	1.63641e-05	0.147766	2.64691e-10	C	+	6	25943695	HIST1H1C	1
6:25944103:C:T	GTEx/v8	Muscle_Skeletal	ENSG00000158373	C	8.79023e-05	-0.130395	5.9535e-12	C	-	6	25944103	HIST1H2BD	1
6:25944103:C:T	GTEx/v8	Muscle_Skeletal	ENSG00000187837	C	1.63641e-05	0.147766	2.64691e-10	C	+	6	25944103	HIST1H1C	1
6:25944117:G:T	GTEx/v8	Muscle_Skeletal	ENSG00000158373	G	8.79023e-05	-0.130395	5.9535e-12	G	-	6	25944117	HIST1H2BD	1
6:25944117:G:T	GTEx/v8	Muscle_Skeletal	ENSG00000187837	G	1.63641e-05	0.147766	2.64691e-10	G	+	6	25944117	HIST1H1C	1
6:25945211:A:G	GTEx/v8	Muscle_Skeletal	ENSG00000158373	G	0.000138555	-0.127016	5.9535e-12	G	-	6	25945211	HIST1H2BD	1
6:25945211:A:G	GTEx/v8	Muscle_Skeletal	ENSG00000158406	G	7.11514e-05	-0.0924943	4.86438e-11	G	-	6	25945211	HIST1H4H	1
6:25945211:A:G	GTEx/v8	Muscle_Skeletal	ENSG00000187837	G	1.06564e-08	0.195464	2.64691e-10	G	+	6	25945211	HIST1H1C	1
6:25945815:A:G	GTEx/v8	Muscle_Skeletal	ENSG00000158373	A	0.000111096	-0.128527	5.9535e-12	A	-	6	25945815	HIST1H2BD	1
6:25945815:A:G	GTEx/v8	Muscle_Skeletal	ENSG00000187837	A	9.89712e-06	0.151477	2.64691e-10	A	+	6	25945815	HIST1H1C	1
6:25945819:C:T	GTEx/v8	Muscle_Skeletal	ENSG00000158373	T	0.000111096	-0.128527	5.9535e-12	T	-	6	25945819	HIST1H2BD	1
6:25945819:C:T	GTEx/v8	Muscle_Skeletal	ENSG00000187837	T	9.89712e-06	0.151477	2.64691e-10	T	+	6	25945819	HIST1H1C	1
6:25947197:C:T	GTEx/v8	Muscle_Skeletal	ENSG00000112343	C	8.20235e-10	0.211858	5.26085e-09	C	+	6	25947197	TRIM38	1
6:25947197:C:T	GTEx/v8	Muscle_Skeletal	ENSG00000187837	C	1.25154e-10	0.24676	2.64691e-10	C	+	6	25947197	HIST1H1C	1
6:25947236:C:T	GTEx/v8	Muscle_Skeletal	ENSG00000158373	C	0.000111096	-0.128527	5.9535e-12	C	-	6	25947236	HIST1H2BD	1
6:25947236:C:T	GTEx/v8	Muscle_Skeletal	ENSG00000187837	C	9.89712e-06	0.151477	2.64691e-10	C	+	6	25947236	HIST1H1C	1
6:25947706:A:T	GTEx/v8	Muscle_Skeletal	ENSG00000158373	T	4.59784e-05	-0.136429	5.9535e-12	T	-	6	25947706	HIST1H2BD	1
6:25947706:A:T	GTEx/v8	Muscle_Skeletal	ENSG00000187837	T	2.81214e-06	0.161581	2.64691e-10	T	+	6	25947706	HIST1H1C	1
6:25947766:G:GC	GTEx/v8	Muscle_Skeletal	ENSG00000158373	G	4.59784e-05	-0.136429	5.9535e-12	NA	NA	6	25947766	HIST1H2BD	1
6:25947766:G:GC	GTEx/v8	Muscle_Skeletal	ENSG00000187837	G	2.81214e-06	0.161581	2.64691e-10	NA	NA	6	25947766	HIST1H1C	1
6:25947950:C:CAGTT	GTEx/v8	Muscle_Skeletal	ENSG00000158373	CAGTT	0.000111096	-0.128527	5.9535e-12	NA	NA	6	25947950	HIST1H2BD	1
6:25947950:C:CAGTT	GTEx/v8	Muscle_Skeletal	ENSG00000187837	CAGTT	9.89712e-06	0.151477	2.64691e-10	NA	NA	6	25947950	HIST1H1C	1
6:25948421:A:G	GTEx/v8	Muscle_Skeletal	ENSG00000158373	G	0.000111096	-0.128527	5.9535e-12	G	-	6	25948421	HIST1H2BD	1
6:25948421:A:G	GTEx/v8	Muscle_Skeletal	ENSG00000187837	G	9.89712e-06	0.151477	2.64691e-10	G	+	6	25948421	HIST1H1C	1
6:25949464:C:T	GTEx/v8	Muscle_Skeletal	ENSG00000158373	T	4.09049e-05	-0.137041	5.9535e-12	T	-	6	25949464	HIST1H2BD	1
6:25949464:C:T	GTEx/v8	Muscle_Skeletal	ENSG00000187837	T	3.95253e-06	0.158871	2.64691e-10	T	+	6	25949464	HIST1H1C	1
6:25950397:C:T	GTEx/v8	Muscle_Skeletal	ENSG00000158373	T	0.000111096	-0.128527	5.9535e-12	T	-	6	25950397	HIST1H2BD	1
6:25950397:C:T	GTEx/v8	Muscle_Skeletal	ENSG00000187837	T	9.89712e-06	0.151477	2.64691e-10	T	+	6	25950397	HIST1H1C	1
6:25950800:A:C	GTEx/v8	Muscle_Skeletal	ENSG00000158373	C	0.000111096	-0.128527	5.9535e-12	C	-	6	25950800	HIST1H2BD	1
6:25950800:A:C	GTEx/v8	Muscle_Skeletal	ENSG00000187837	C	9.89712e-06	0.151477	2.64691e-10	C	+	6	25950800	HIST1H1C	1
6:25950804:A:C	GTEx/v8	Muscle_Skeletal	ENSG00000158373	A	0.000138555	-0.127016	5.9535e-12	A	-	6	25950804	HIST1H2BD	1
6:25950804:A:C	GTEx/v8	Muscle_Skeletal	ENSG00000158406	A	7.11514e-05	-0.0924943	4.86438e-11	A	-	6	25950804	HIST1H4H	1
6:25950804:A:C	GTEx/v8	Muscle_Skeletal	ENSG00000187837	A	1.06564e-08	0.195464	2.64691e-10	A	+	6	25950804	HIST1H1C	1
6:25950834:A:T	GTEx/v8	Muscle_Skeletal	ENSG00000158373	A	0.000111096	-0.128527	5.9535e-12	A	-	6	25950834	HIST1H2BD	1
6:25950834:A:T	GTEx/v8	Muscle_Skeletal	ENSG00000187837	A	9.89712e-06	0.151477	2.64691e-10	A	+	6	25950834	HIST1H1C	1
6:25952106:A:G	GTEx/v8	Muscle_Skeletal	ENSG00000158373	A	0.000111096	-0.128527	5.9535e-12	A	-	6	25952106	HIST1H2BD	1
6:25952106:A:G	GTEx/v8	Muscle_Skeletal	ENSG00000187837	A	9.89712e-06	0.151477	2.64691e-10	A	+	6	25952106	HIST1H1C	1
6:25953360:A:G	GTEx/v8	Muscle_Skeletal	ENSG00000112343	A	1.04279e-07	0.179101	5.26085e-09	A	+	6	25953360	TRIM38	1
6:25953360:A:G	GTEx/v8	Muscle_Skeletal	ENSG00000187837	A	1.15246e-10	0.240408	2.64691e-10	A	+	6	25953360	HIST1H1C	1
6:25953633:A:G	GTEx/v8	Muscle_Skeletal	ENSG00000158373	G	0.000111096	-0.128527	5.9535e-12	G	-	6	25953633	HIST1H2BD	1
6:25953633:A:G	GTEx/v8	Muscle_Skeletal	ENSG00000187837	G	9.89712e-06	0.151477	2.64691e-10	G	+	6	25953633	HIST1H1C	1
6:25953684:A:G	GTEx/v8	Muscle_Skeletal	ENSG00000112343	G	1.04279e-07	0.179101	5.26085e-09	G	+	6	25953684	TRIM38	1
6:25953684:A:G	GTEx/v8	Muscle_Skeletal	ENSG00000187837	G	1.15246e-10	0.240408	2.64691e-10	G	+	6	25953684	HIST1H1C	1
6:25954027:A:G	GTEx/v8	Muscle_Skeletal	ENSG00000158373	G	0.000111096	-0.128527	5.9535e-12	G	-	6	25954027	HIST1H2BD	1
6:25954027:A:G	GTEx/v8	Muscle_Skeletal	ENSG00000187837	G	9.89712e-06	0.151477	2.64691e-10	G	+	6	25954027	HIST1H1C	1
6:25954434:C:G	GTEx/v8	Muscle_Skeletal	ENSG00000158373	G	4.59784e-05	-0.136429	5.9535e-12	G	-	6	25954434	HIST1H2BD	1
6:25954434:C:G	GTEx/v8	Muscle_Skeletal	ENSG00000187837	G	2.81214e-06	0.161581	2.64691e-10	G	+	6	25954434	HIST1H1C	1
6:25955176:C:G	GTEx/v8	Muscle_Skeletal	ENSG00000158373	C	0.000111096	-0.128527	5.9535e-12	C	-	6	25955176	HIST1H2BD	1
6:25955176:C:G	GTEx/v8	Muscle_Skeletal	ENSG00000187837	C	9.89712e-06	0.151477	2.64691e-10	C	+	6	25955176	HIST1H1C	1
6:25955197:C:G	GTEx/v8	Muscle_Skeletal	ENSG00000112343	C	1.04279e-07	0.179101	5.26085e-09	C	+	6	25955197	TRIM38	1
6:25955197:C:G	GTEx/v8	Muscle_Skeletal	ENSG00000187837	C	1.15246e-10	0.240408	2.64691e-10	C	+	6	25955197	HIST1H1C	1
6:25956172:A:G	GTEx/v8	Muscle_Skeletal	ENSG00000112343	G	4.32961e-11	0.232132	5.26085e-09	G	+	6	25956172	TRIM38	1
6:25956172:A:G	GTEx/v8	Muscle_Skeletal	ENSG00000187837	G	2.48619e-12	0.274018	2.64691e-10	G	+	6	25956172	HIST1H1C	1
6:25957408:A:G	GTEx/v8	Muscle_Skeletal	ENSG00000158373	G	4.59784e-05	-0.136429	5.9535e-12	G	-	6	25957408	HIST1H2BD	1
6:25957408:A:G	GTEx/v8	Muscle_Skeletal	ENSG00000187837	G	2.81214e-06	0.161581	2.64691e-10	G	+	6	25957408	HIST1H1C	1
6:25957642:A:G	GTEx/v8	Muscle_Skeletal	ENSG00000158373	G	0.000111096	-0.128527	5.9535e-12	G	-	6	25957642	HIST1H2BD	1
6:25957642:A:G	GTEx/v8	Muscle_Skeletal	ENSG00000187837	G	9.89712e-06	0.151477	2.64691e-10	G	+	6	25957642	HIST1H1C	1
6:25957773:C:T	GTEx/v8	Muscle_Skeletal	ENSG00000158373	T	0.000111096	-0.128527	5.9535e-12	T	-	6	25957773	HIST1H2BD	1
6:25957773:C:T	GTEx/v8	Muscle_Skeletal	ENSG00000187837	T	9.89712e-06	0.151477	2.64691e-10	T	+	6	25957773	HIST1H1C	1
6:25957933:A:T	GTEx/v8	Muscle_Skeletal	ENSG00000158373	A	8.09402e-05	-0.131253	5.9535e-12	A	-	6	25957933	HIST1H2BD	1
6:25957933:A:T	GTEx/v8	Muscle_Skeletal	ENSG00000187837	A	9.44022e-06	0.152063	2.64691e-10	A	+	6	25957933	HIST1H1C	1
6:25958235:A:G	GTEx/v8	Muscle_Skeletal	ENSG00000158373	G	0.000111096	-0.128527	5.9535e-12	G	-	6	25958235	HIST1H2BD	1
6:25958235:A:G	GTEx/v8	Muscle_Skeletal	ENSG00000187837	G	9.89712e-06	0.151477	2.64691e-10	G	+	6	25958235	HIST1H1C	1
6:25958257:C:G	GTEx/v8	Muscle_Skeletal	ENSG00000158373	G	0.000111096	-0.128527	5.9535e-12	G	-	6	25958257	HIST1H2BD	1
6:25958257:C:G	GTEx/v8	Muscle_Skeletal	ENSG00000187837	G	9.89712e-06	0.151477	2.64691e-10	G	+	6	25958257	HIST1H1C	1
6:25958621:A:G	GTEx/v8	Muscle_Skeletal	ENSG00000158373	G	4.59784e-05	-0.136429	5.9535e-12	G	-	6	25958621	HIST1H2BD	1
6:25958621:A:G	GTEx/v8	Muscle_Skeletal	ENSG00000187837	G	2.81214e-06	0.161581	2.64691e-10	G	+	6	25958621	HIST1H1C	1
6:25959127:A:G	GTEx/v8	Muscle_Skeletal	ENSG00000158373	G	0.000104545	-0.128941	5.9535e-12	G	-	6	25959127	HIST1H2BD	1
6:25959127:A:G	GTEx/v8	Muscle_Skeletal	ENSG00000187837	G	8.56423e-06	0.152442	2.64691e-10	G	+	6	25959127	HIST1H1C	1
6:25960509:A:C	GTEx/v8	Muscle_Skeletal	ENSG00000112343	C	1.2291e-11	0.237789	5.26085e-09	C	+	6	25960509	TRIM38	1
6:25960509:A:C	GTEx/v8	Muscle_Skeletal	ENSG00000187837	C	2.37216e-12	0.273566	2.64691e-10	C	+	6	25960509	HIST1H1C	1
6:25960815:C:T	GTEx/v8	Muscle_Skeletal	ENSG00000158373	T	0.000111096	-0.128527	5.9535e-12	T	-	6	25960815	HIST1H2BD	1
6:25960815:C:T	GTEx/v8	Muscle_Skeletal	ENSG00000187837	T	9.89712e-06	0.151477	2.64691e-10	T	+	6	25960815	HIST1H1C	1
6:25961029:A:G	GTEx/v8	Muscle_Skeletal	ENSG00000112343	G	1.04279e-07	0.179101	5.26085e-09	G	+	6	25961029	TRIM38	1
6:25961029:A:G	GTEx/v8	Muscle_Skeletal	ENSG00000187837	G	1.15246e-10	0.240408	2.64691e-10	G	+	6	25961029	HIST1H1C	1
6:25965942:A:G	GTEx/v8	Muscle_Skeletal	ENSG00000112343	G	1.70348e-08	0.195061	5.26085e-09	NA	NA	6	25965942	TRIM38	1
6:25965942:A:G	GTEx/v8	Muscle_Skeletal	ENSG00000187837	G	5.82643e-12	0.263505	2.64691e-10	NA	NA	6	25965942	HIST1H1C	1
6:25965950:G:GAGACCATCCT	GTEx/v8	Muscle_Skeletal	ENSG00000112343	GAGACCATCCT	7.73042e-11	0.229988	5.26085e-09	NA	NA	6	25965950	TRIM38	1
6:25965950:G:GAGACCATCCT	GTEx/v8	Muscle_Skeletal	ENSG00000187837	GAGACCATCCT	2.22914e-12	0.275555	2.64691e-10	NA	NA	6	25965950	HIST1H1C	1
6:25969958:C:G	GTEx/v8	Muscle_Skeletal	ENSG00000158373	C	2.05667e-05	-0.1408	5.9535e-12	C	-	6	25969958	HIST1H2BD	1
6:25969958:C:G	GTEx/v8	Muscle_Skeletal	ENSG00000187837	C	3.59541e-07	0.173212	2.64691e-10	C	+	6	25969958	HIST1H1C	1
6:25970109:A:T	GTEx/v8	Muscle_Skeletal	ENSG00000158373	A	2.41016e-05	-0.138591	5.9535e-12	A	-	6	25970109	HIST1H2BD	1
6:25970109:A:T	GTEx/v8	Muscle_Skeletal	ENSG00000187837	A	2.52773e-06	0.159196	2.64691e-10	A	+	6	25970109	HIST1H1C	1
6:25975883:C:G	GTEx/v8	Muscle_Skeletal	ENSG00000112343	C	1.17504e-08	0.19886	5.26085e-09	C	+	6	25975883	TRIM38	1
6:25975883:C:G	GTEx/v8	Muscle_Skeletal	ENSG00000187837	C	1.86587e-13	0.283277	2.64691e-10	C	+	6	25975883	HIST1H1C	1
6:25980116:A:T	GTEx/v8	Muscle_Skeletal	ENSG00000158373	A	6.9186e-05	-0.130011	5.9535e-12	A	-	6	25980116	HIST1H2BD	1
6:25980116:A:T	GTEx/v8	Muscle_Skeletal	ENSG00000187837	A	1.45957e-06	0.162035	2.64691e-10	A	+	6	25980116	HIST1H1C	1
6:25990367:A:G	GTEx/v8	Muscle_Skeletal	ENSG00000112343	A	4.10429e-07	0.175493	5.26085e-09	A	+	6	25990367	TRIM38	1
6:25990367:A:G	GTEx/v8	Muscle_Skeletal	ENSG00000187837	A	7.5332e-13	0.273883	2.64691e-10	A	+	6	25990367	HIST1H1C	1
6:25992022:G:GTATC	GTEx/v8	Muscle_Skeletal	ENSG00000112343	GTATC	4.01992e-05	0.138798	5.26085e-09	NA	NA	6	25992022	TRIM38	1
6:25992022:G:GTATC	GTEx/v8	Muscle_Skeletal	ENSG00000187837	GTATC	2.58188e-13	0.27139	2.64691e-10	NA	NA	6	25992022	HIST1H1C	1
6:25992309:A:G	GTEx/v8	Muscle_Skeletal	ENSG00000112343	G	5.94975e-08	0.189357	5.26085e-09	G	+	6	25992309	TRIM38	1
6:25992309:A:G	GTEx/v8	Muscle_Skeletal	ENSG00000187837	G	4.18427e-13	0.279463	2.64691e-10	G	+	6	25992309	HIST1H1C	1
6:25993559:A:G	GTEx/v8	Muscle_Skeletal	ENSG00000158373	A	3.90493e-05	-0.134178	5.9535e-12	A	-	6	25993559	HIST1H2BD	1
6:25993559:A:G	GTEx/v8	Muscle_Skeletal	ENSG00000187837	A	1.84242e-06	0.160309	2.64691e-10	A	+	6	25993559	HIST1H1C	1
6:25996673:A:G	GTEx/v8	Muscle_Skeletal	ENSG00000112343	A	0.000212199	0.124118	5.26085e-09	A	+	6	25996673	TRIM38	1
6:25996673:A:G	GTEx/v8	Muscle_Skeletal	ENSG00000187837	A	7.03198e-13	0.263927	2.64691e-10	A	+	6	25996673	HIST1H1C	1
6:26000393:A:C	GTEx/v8	Muscle_Skeletal	ENSG00000158373	C	3.97709e-05	-0.133869	5.9535e-12	C	-	6	26000393	HIST1H2BD	1
6:26000393:A:C	GTEx/v8	Muscle_Skeletal	ENSG00000187837	C	2.93181e-06	0.156987	2.64691e-10	C	+	6	26000393	HIST1H1C	1
6:26000885:G:T	GTEx/v8	Muscle_Skeletal	ENSG00000112343	G	0.000149765	0.126934	5.26085e-09	G	+	6	26000885	TRIM38	1
6:26000885:G:T	GTEx/v8	Muscle_Skeletal	ENSG00000187837	G	6.44321e-13	0.264182	2.64691e-10	G	+	6	26000885	HIST1H1C	1
6:26001888:A:G	GTEx/v8	Muscle_Skeletal	ENSG00000112343	A	6.7344e-08	0.187904	5.26085e-09	A	+	6	26001888	TRIM38	1
6:26001888:A:G	GTEx/v8	Muscle_Skeletal	ENSG00000187837	A	5.87965e-13	0.276729	2.64691e-10	A	+	6	26001888	HIST1H1C	1
6:26006236:G:GT	GTEx/v8	Muscle_Skeletal	ENSG00000158373	GT	0.000349886	-0.129417	5.9535e-12	NA	NA	6	26006236	HIST1H2BD	1
6:26006236:G:GT	GTEx/v8	Muscle_Skeletal	ENSG00000187837	GT	1.18267e-12	0.261767	2.64691e-10	NA	NA	6	26006236	HIST1H1C	1
6:26012875:C:T	GTEx/v8	Muscle_Skeletal	ENSG00000112343	T	2.86398e-07	0.17922	5.26085e-09	T	+	6	26012875	TRIM38	1
6:26012875:C:T	GTEx/v8	Muscle_Skeletal	ENSG00000187837	T	1.11076e-12	0.274089	2.64691e-10	T	+	6	26012875	HIST1H1C	1
6:26014987:A:G	GTEx/v8	Muscle_Skeletal	ENSG00000112343	G	0.000324578	0.120915	5.26085e-09	G	+	6	26014987	TRIM38	1
6:26014987:A:G	GTEx/v8	Muscle_Skeletal	ENSG00000187837	G	9.63672e-13	0.263311	2.64691e-10	G	+	6	26014987	HIST1H1C	1
6:26015583:C:T	GTEx/v8	Muscle_Skeletal	ENSG00000112343	C	1.50914e-07	0.183825	5.26085e-09	C	+	6	26015583	TRIM38	1
6:26015583:C:T	GTEx/v8	Muscle_Skeletal	ENSG00000187837	C	5.1872e-13	0.278746	2.64691e-10	C	+	6	26015583	HIST1H1C	1
6:26016462:C:T	GTEx/v8	Muscle_Skeletal	ENSG00000112343	T	1.21121e-07	0.185368	5.26085e-09	T	+	6	26016462	TRIM38	1
6:26016462:C:T	GTEx/v8	Muscle_Skeletal	ENSG00000187837	T	1.08002e-12	0.275262	2.64691e-10	T	+	6	26016462	HIST1H1C	1
6:26021813:A:T	GTEx/v8	Muscle_Skeletal	ENSG00000112343	T	3.81458e-07	0.176405	5.26085e-09	T	+	6	26021813	TRIM38	1
6:26021813:A:T	GTEx/v8	Muscle_Skeletal	ENSG00000158373	T	0.000159163	-0.142105	5.9535e-12	T	-	6	26021813	HIST1H2BD	1
6:26021813:A:T	GTEx/v8	Muscle_Skeletal	ENSG00000187837	T	3.89309e-14	0.289045	2.64691e-10	T	+	6	26021813	HIST1H1C	1
6:26024436:G:T	GTEx/v8	Muscle_Skeletal	ENSG00000112343	T	0.000177014	0.125649	5.26085e-09	T	+	6	26024436	TRIM38	1
6:26024436:G:T	GTEx/v8	Muscle_Skeletal	ENSG00000158373	T	2.87284e-05	-0.150959	5.9535e-12	T	-	6	26024436	HIST1H2BD	1
6:26024436:G:T	GTEx/v8	Muscle_Skeletal	ENSG00000187837	T	3.98404e-12	0.255435	2.64691e-10	T	+	6	26024436	HIST1H1C	1
6:26028819:G:T	GTEx/v8	Muscle_Skeletal	ENSG00000112343	G	3.72279e-07	0.177058	5.26085e-09	G	+	6	26028819	TRIM38	1
6:26028819:G:T	GTEx/v8	Muscle_Skeletal	ENSG00000158373	G	0.00017686	-0.141521	5.9535e-12	G	-	6	26028819	HIST1H2BD	1
6:26028819:G:T	GTEx/v8	Muscle_Skeletal	ENSG00000187837	G	1.79792e-14	0.293508	2.64691e-10	G	+	6	26028819	HIST1H1C	1
6:26031868:A:G	GTEx/v8	Muscle_Skeletal	ENSG00000112343	A	6.18484e-07	0.173886	5.26085e-09	A	+	6	26031868	TRIM38	1
6:26031868:A:G	GTEx/v8	Muscle_Skeletal	ENSG00000158373	A	0.000191251	-0.140908	5.9535e-12	A	-	6	26031868	HIST1H2BD	1
6:26031868:A:G	GTEx/v8	Muscle_Skeletal	ENSG00000187837	A	2.81526e-14	0.291645	2.64691e-10	A	+	6	26031868	HIST1H1C	1
6:26032847:C:G	GTEx/v8	Muscle_Skeletal	ENSG00000158373	C	1.76998e-06	-0.160601	5.9535e-12	C	-	6	26032847	HIST1H2BD	1
6:26032847:C:G	GTEx/v8	Muscle_Skeletal	ENSG00000187837	C	3.06831e-08	0.1916	2.64691e-10	C	+	6	26032847	HIST1H1C	1
6:26033506:A:G	GTEx/v8	Muscle_Skeletal	ENSG00000112343	A	3.72279e-07	0.177058	5.26085e-09	A	+	6	26033506	TRIM38	1
6:26033506:A:G	GTEx/v8	Muscle_Skeletal	ENSG00000158373	A	0.00017686	-0.141521	5.9535e-12	A	-	6	26033506	HIST1H2BD	1
6:26033506:A:G	GTEx/v8	Muscle_Skeletal	ENSG00000187837	A	1.79792e-14	0.293508	2.64691e-10	A	+	6	26033506	HIST1H1C	1
6:26035208:A:G	GTEx/v8	Muscle_Skeletal	ENSG00000112343	A	2.34628e-07	0.179599	5.26085e-09	A	+	6	26035208	TRIM38	1
6:26035208:A:G	GTEx/v8	Muscle_Skeletal	ENSG00000158373	A	6.11681e-05	-0.150793	5.9535e-12	A	-	6	26035208	HIST1H2BD	1
6:26035208:A:G	GTEx/v8	Muscle_Skeletal	ENSG00000187837	A	5.44891e-12	0.264509	2.64691e-10	A	+	6	26035208	HIST1H1C	1
6:26036476:C:T	GTEx/v8	Muscle_Skeletal	ENSG00000112343	C	6.18484e-07	0.173886	5.26085e-09	C	+	6	26036476	TRIM38	1
6:26036476:C:T	GTEx/v8	Muscle_Skeletal	ENSG00000158373	C	0.000191251	-0.140908	5.9535e-12	C	-	6	26036476	HIST1H2BD	1
6:26036476:C:T	GTEx/v8	Muscle_Skeletal	ENSG00000187837	C	2.81526e-14	0.291645	2.64691e-10	C	+	6	26036476	HIST1H1C	1
6:26044369:A:G	GTEx/v8	Muscle_Skeletal	ENSG00000112343	G	0.000267028	0.12173	5.26085e-09	G	+	6	26044369	TRIM38	1
6:26044369:A:G	GTEx/v8	Muscle_Skeletal	ENSG00000158373	G	5.48452e-05	-0.145093	5.9535e-12	G	-	6	26044369	HIST1H2BD	1
6:26044369:A:G	GTEx/v8	Muscle_Skeletal	ENSG00000187837	G	4.44966e-12	0.253925	2.64691e-10	G	+	6	26044369	HIST1H1C	1
6:26045929:C:T	GTEx/v8	Muscle_Skeletal	ENSG00000112343	C	0.000111664	0.130245	5.26085e-09	C	+	6	26045929	TRIM38	1
6:26045929:C:T	GTEx/v8	Muscle_Skeletal	ENSG00000158373	C	5.99416e-05	-0.145811	5.9535e-12	C	-	6	26045929	HIST1H2BD	1
6:26045929:C:T	GTEx/v8	Muscle_Skeletal	ENSG00000187837	C	3.59907e-12	0.257564	2.64691e-10	C	+	6	26045929	HIST1H1C	1
6:26046565:A:G	GTEx/v8	Muscle_Skeletal	ENSG00000112343	A	0.000133319	0.128624	5.26085e-09	A	+	6	26046565	TRIM38	1
6:26046565:A:G	GTEx/v8	Muscle_Skeletal	ENSG00000158373	A	5.2367e-05	-0.146755	5.9535e-12	A	-	6	26046565	HIST1H2BD	1
6:26046565:A:G	GTEx/v8	Muscle_Skeletal	ENSG00000187837	A	3.02428e-12	0.258094	2.64691e-10	A	+	6	26046565	HIST1H1C	1
6:26047473:A:G	GTEx/v8	Muscle_Skeletal	ENSG00000112343	G	3.72279e-07	0.177058	5.26085e-09	NA	NA	6	26047473	TRIM38	1
6:26047473:A:G	GTEx/v8	Muscle_Skeletal	ENSG00000158373	G	0.00017686	-0.141521	5.9535e-12	NA	NA	6	26047473	HIST1H2BD	1
6:26047473:A:G	GTEx/v8	Muscle_Skeletal	ENSG00000187837	G	1.79792e-14	0.293508	2.64691e-10	NA	NA	6	26047473	HIST1H1C	1
6:26050295:C:G	GTEx/v8	Muscle_Skeletal	ENSG00000112343	C	3.72279e-07	0.177058	5.26085e-09	NA	NA	6	26050295	TRIM38	1
6:26050295:C:G	GTEx/v8	Muscle_Skeletal	ENSG00000158373	C	0.00017686	-0.141521	5.9535e-12	NA	NA	6	26050295	HIST1H2BD	1
6:26050295:C:G	GTEx/v8	Muscle_Skeletal	ENSG00000187837	C	1.79792e-14	0.293508	2.64691e-10	NA	NA	6	26050295	HIST1H1C	1
6:26050296:C:T	GTEx/v8	Muscle_Skeletal	ENSG00000112343	C	3.72279e-07	0.177058	5.26085e-09	C	+	6	26050296	TRIM38	1
6:26050296:C:T	GTEx/v8	Muscle_Skeletal	ENSG00000158373	C	0.00017686	-0.141521	5.9535e-12	C	-	6	26050296	HIST1H2BD	1
6:26050296:C:T	GTEx/v8	Muscle_Skeletal	ENSG00000187837	C	1.79792e-14	0.293508	2.64691e-10	C	+	6	26050296	HIST1H1C	1
6:26056549:A:G	GTEx/v8	Muscle_Skeletal	ENSG00000112343	G	6.84191e-06	0.151579	5.26085e-09	G	+	6	26056549	TRIM38	1
6:26056549:A:G	GTEx/v8	Muscle_Skeletal	ENSG00000158373	G	2.05949e-05	-0.154857	5.9535e-12	G	-	6	26056549	HIST1H2BD	1
6:26056549:A:G	GTEx/v8	Muscle_Skeletal	ENSG00000187837	G	5.87355e-11	0.243472	2.64691e-10	G	+	6	26056549	HIST1H1C	1
6:26061769:C:G	GTEx/v8	Muscle_Skeletal	ENSG00000112343	C	2.41031e-05	0.142964	5.26085e-09	C	+	6	26061769	TRIM38	1
6:26061769:C:G	GTEx/v8	Muscle_Skeletal	ENSG00000158373	C	6.42363e-05	-0.14601	5.9535e-12	C	-	6	26061769	HIST1H2BD	1
6:26061769:C:G	GTEx/v8	Muscle_Skeletal	ENSG00000187837	C	8.28426e-13	0.266269	2.64691e-10	C	+	6	26061769	HIST1H1C	1
6:26065621:A:G	GTEx/v8	Muscle_Skeletal	ENSG00000112343	G	3.72279e-07	0.177058	5.26085e-09	G	+	6	26065621	TRIM38	1
6:26065621:A:G	GTEx/v8	Muscle_Skeletal	ENSG00000158373	G	0.00017686	-0.141521	5.9535e-12	G	-	6	26065621	HIST1H2BD	1
6:26065621:A:G	GTEx/v8	Muscle_Skeletal	ENSG00000187837	G	1.79792e-14	0.293508	2.64691e-10	G	+	6	26065621	HIST1H1C	1
6:26067782:C:G	GTEx/v8	Muscle_Skeletal	ENSG00000112343	G	1.46072e-07	0.178956	5.26085e-09	G	+	6	26067782	TRIM38	1
6:26067782:C:G	GTEx/v8	Muscle_Skeletal	ENSG00000187837	G	2.44864e-13	0.274708	2.64691e-10	G	+	6	26067782	HIST1H1C	1
6:26069495:C:T	GTEx/v8	Muscle_Skeletal	ENSG00000158373	T	2.11551e-05	-0.148928	5.9535e-12	T	-	6	26069495	HIST1H2BD	1
6:26069495:C:T	GTEx/v8	Muscle_Skeletal	ENSG00000187837	T	8.32693e-11	0.232664	2.64691e-10	T	+	6	26069495	HIST1H1C	1
6:26070672:G:T	GTEx/v8	Muscle_Skeletal	ENSG00000158373	G	2.11551e-05	-0.148928	5.9535e-12	G	-	6	26070672	HIST1H2BD	1
6:26070672:G:T	GTEx/v8	Muscle_Skeletal	ENSG00000187837	G	8.32693e-11	0.232664	2.64691e-10	G	+	6	26070672	HIST1H1C	1
6:26072664:G:GA	GTEx/v8	Muscle_Skeletal	ENSG00000112343	GA	3.26288e-05	0.140004	5.26085e-09	NA	NA	6	26072664	TRIM38	1
6:26072664:G:GA	GTEx/v8	Muscle_Skeletal	ENSG00000158373	GA	7.66803e-05	-0.143806	5.9535e-12	NA	NA	6	26072664	HIST1H2BD	1
6:26072664:G:GA	GTEx/v8	Muscle_Skeletal	ENSG00000187837	GA	9.9089e-13	0.264136	2.64691e-10	NA	NA	6	26072664	HIST1H1C	1
6:26075035:C:G	GTEx/v8	Muscle_Skeletal	ENSG00000112343	G	2.02738e-05	0.143871	5.26085e-09	G	+	6	26075035	TRIM38	1
6:26075035:C:G	GTEx/v8	Muscle_Skeletal	ENSG00000158373	G	7.5527e-05	-0.14423	5.9535e-12	G	-	6	26075035	HIST1H2BD	1
6:26075035:C:G	GTEx/v8	Muscle_Skeletal	ENSG00000187837	G	4.95322e-13	0.268052	2.64691e-10	G	+	6	26075035	HIST1H1C	1
6:26076642:C:T	GTEx/v8	Muscle_Skeletal	ENSG00000112343	C	3.26288e-05	0.140004	5.26085e-09	C	+	6	26076642	TRIM38	1
6:26076642:C:T	GTEx/v8	Muscle_Skeletal	ENSG00000158373	C	7.66803e-05	-0.143806	5.9535e-12	C	-	6	26076642	HIST1H2BD	1
6:26076642:C:T	GTEx/v8	Muscle_Skeletal	ENSG00000187837	C	9.9089e-13	0.264136	2.64691e-10	C	+	6	26076642	HIST1H1C	1
6:26081724:A:G	GTEx/v8	Muscle_Skeletal	ENSG00000158373	A	2.46525e-05	-0.149915	5.9535e-12	A	-	6	26081724	HIST1H2BD	1
6:26081724:A:G	GTEx/v8	Muscle_Skeletal	ENSG00000158406	A	0.000258665	-0.0909151	4.86438e-11	A	-	6	26081724	HIST1H4H	1
6:26081724:A:G	GTEx/v8	Muscle_Skeletal	ENSG00000187837	A	2.36834e-11	0.242643	2.64691e-10	A	+	6	26081724	HIST1H1C	1
6:26085807:A:C	GTEx/v8	Muscle_Skeletal	ENSG00000112343	C	4.68665e-06	0.140573	5.26085e-09	C	+	6	26085807	TRIM38	1
6:26085807:A:C	GTEx/v8	Muscle_Skeletal	ENSG00000158373	C	1.55668e-05	-0.14318	5.9535e-12	C	-	6	26085807	HIST1H2BD	1
6:26085807:A:C	GTEx/v8	Muscle_Skeletal	ENSG00000187837	C	1.71997e-06	0.163425	2.64691e-10	C	+	6	26085807	HIST1H1C	1
6:26097046:C:T	GTEx/v8	Muscle_Skeletal	ENSG00000112343	C	1.91185e-06	0.165413	5.26085e-09	C	+	6	26097046	TRIM38	1
6:26097046:C:T	GTEx/v8	Muscle_Skeletal	ENSG00000158373	C	6.55007e-05	-0.149914	5.9535e-12	C	-	6	26097046	HIST1H2BD	1
6:26097046:C:T	GTEx/v8	Muscle_Skeletal	ENSG00000187837	C	1.41101e-13	0.282457	2.64691e-10	C	+	6	26097046	HIST1H1C	1
6:26104448:A:G	GTEx/v8	Muscle_Skeletal	ENSG00000112343	G	3.8235e-06	-0.148655	5.26085e-09	A	+	6	26104448	TRIM38	1
6:26104448:A:G	GTEx/v8	Muscle_Skeletal	ENSG00000124508	G	0.000245963	0.121756	1.68987e-15	A	-	6	26104448	BTN2A2	1
6:26104448:A:G	GTEx/v8	Muscle_Skeletal	ENSG00000187837	G	3.98531e-09	-0.209712	2.64691e-10	A	+	6	26104448	HIST1H1C	1
6:26104670:A:C	GTEx/v8	Muscle_Skeletal	ENSG00000112343	C	3.8235e-06	-0.148655	5.26085e-09	A	+	6	26104670	TRIM38	1
6:26104670:A:C	GTEx/v8	Muscle_Skeletal	ENSG00000124508	C	0.000245963	0.121756	1.68987e-15	A	-	6	26104670	BTN2A2	1
6:26104670:A:C	GTEx/v8	Muscle_Skeletal	ENSG00000187837	C	3.98531e-09	-0.209712	2.64691e-10	A	+	6	26104670	HIST1H1C	1
6:26105357:C:T	GTEx/v8	Muscle_Skeletal	ENSG00000112343	T	3.8235e-06	-0.148655	5.26085e-09	C	+	6	26105357	TRIM38	1
6:26105357:C:T	GTEx/v8	Muscle_Skeletal	ENSG00000124508	T	0.000245963	0.121756	1.68987e-15	C	-	6	26105357	BTN2A2	1
6:26105357:C:T	GTEx/v8	Muscle_Skeletal	ENSG00000187837	T	3.98531e-09	-0.209712	2.64691e-10	C	+	6	26105357	HIST1H1C	1
6:26106325:C:T	GTEx/v8	Muscle_Skeletal	ENSG00000112343	T	3.8235e-06	-0.148655	5.26085e-09	C	+	6	26106325	TRIM38	1
6:26106325:C:T	GTEx/v8	Muscle_Skeletal	ENSG00000124508	T	0.000245963	0.121756	1.68987e-15	C	-	6	26106325	BTN2A2	1
6:26106325:C:T	GTEx/v8	Muscle_Skeletal	ENSG00000187837	T	3.98531e-09	-0.209712	2.64691e-10	C	+	6	26106325	HIST1H1C	1
6:26107790:G:T	GTEx/v8	Muscle_Skeletal	ENSG00000112343	T	4.92188e-06	-0.147015	5.26085e-09	G	+	6	26107790	TRIM38	1
6:26107790:G:T	GTEx/v8	Muscle_Skeletal	ENSG00000124508	T	0.000241759	0.121923	1.68987e-15	G	-	6	26107790	BTN2A2	1
6:26107790:G:T	GTEx/v8	Muscle_Skeletal	ENSG00000187837	T	4.04333e-09	-0.209667	2.64691e-10	G	+	6	26107790	HIST1H1C	1
6:26114372:A:G	GTEx/v8	Muscle_Skeletal	ENSG00000112343	A	2.06956e-05	-0.139204	5.26085e-09	G	+	6	26114372	TRIM38	1
6:26114372:A:G	GTEx/v8	Muscle_Skeletal	ENSG00000186470	A	0.000265497	0.15314	2.37411e-92	G	-	6	26114372	BTN3A2	1
6:26114372:A:G	GTEx/v8	Muscle_Skeletal	ENSG00000187837	A	1.55784e-09	-0.218274	2.64691e-10	G	+	6	26114372	HIST1H1C	1
6:26124243:A:G	GTEx/v8	Muscle_Skeletal	ENSG00000112343	A	1.25236e-05	-0.142882	5.26085e-09	G	+	6	26124243	TRIM38	1
6:26124243:A:G	GTEx/v8	Muscle_Skeletal	ENSG00000187837	A	1.83104e-09	-0.21751	2.64691e-10	G	+	6	26124243	HIST1H1C	1
6:26125711:A:C	GTEx/v8	Muscle_Skeletal	ENSG00000112343	C	4.78698e-06	-0.147632	5.26085e-09	A	+	6	26125711	TRIM38	1
6:26125711:A:C	GTEx/v8	Muscle_Skeletal	ENSG00000124508	C	0.000363708	0.118795	1.68987e-15	A	-	6	26125711	BTN2A2	1
6:26125711:A:C	GTEx/v8	Muscle_Skeletal	ENSG00000187837	C	4.33033e-09	-0.209888	2.64691e-10	A	+	6	26125711	HIST1H1C	1
6:26127271:A:G	GTEx/v8	Muscle_Skeletal	ENSG00000112343	G	2.2976e-06	-0.152078	5.26085e-09	A	+	6	26127271	TRIM38	1
6:26127271:A:G	GTEx/v8	Muscle_Skeletal	ENSG00000124508	G	0.00028221	0.120689	1.68987e-15	A	-	6	26127271	BTN2A2	1
6:26127271:A:G	GTEx/v8	Muscle_Skeletal	ENSG00000187837	G	5.71352e-09	-0.207796	2.64691e-10	A	+	6	26127271	HIST1H1C	1
6:26128618:A:G	GTEx/v8	Muscle_Skeletal	ENSG00000112343	G	2.2976e-06	-0.152078	5.26085e-09	A	+	6	26128618	TRIM38	1
6:26128618:A:G	GTEx/v8	Muscle_Skeletal	ENSG00000124508	G	0.00028221	0.120689	1.68987e-15	A	-	6	26128618	BTN2A2	1
6:26128618:A:G	GTEx/v8	Muscle_Skeletal	ENSG00000187837	G	5.71352e-09	-0.207796	2.64691e-10	A	+	6	26128618	HIST1H1C	1
6:26139741:C:T	GTEx/v8	Muscle_Skeletal	ENSG00000112343	C	1.5057e-06	-0.153417	5.26085e-09	T	+	6	26139741	TRIM38	1
6:26139741:C:T	GTEx/v8	Muscle_Skeletal	ENSG00000124508	C	0.000453178	0.115585	1.68987e-15	T	-	6	26139741	BTN2A2	1
6:26139741:C:T	GTEx/v8	Muscle_Skeletal	ENSG00000187837	C	3.06708e-09	-0.209524	2.64691e-10	T	+	6	26139741	HIST1H1C	1
10:95974208:C:T	GTEx/v8	Muscle_Skeletal	ENSG00000138115	C	0.000224402	0.152766	5.87392e-21	C	+	10	95974208	CYP2C8	1
10:95977775:A:G	GTEx/v8	Muscle_Skeletal	ENSG00000138115	G	0.00024191	0.151808	5.87392e-21	G	+	10	95977775	CYP2C8	1
10:95982405:C:T	GTEx/v8	Muscle_Skeletal	ENSG00000138115	C	9.66655e-05	0.161528	5.87392e-21	C	+	10	95982405	CYP2C8	1
10:95983310:A:G	GTEx/v8	Muscle_Skeletal	ENSG00000138115	G	0.000133914	0.158288	5.87392e-21	G	+	10	95983310	CYP2C8	1
10:95987313:C:T	GTEx/v8	Muscle_Skeletal	ENSG00000138115	T	0.000278133	0.151577	5.87392e-21	T	+	10	95987313	CYP2C8	1
10:96143498:A:G	GTEx/v8	Muscle_Skeletal	ENSG00000173145	A	5.0173e-05	0.145221	7.35621e-14	A	+	10	96143498	NOC3L	1
10:96145095:C:T	GTEx/v8	Muscle_Skeletal	ENSG00000173145	T	3.154e-05	0.150426	7.35621e-14	T	+	10	96145095	NOC3L	1
10:96149846:A:G	GTEx/v8	Muscle_Skeletal	ENSG00000173145	A	2.7366e-05	0.150066	7.35621e-14	A	+	10	96149846	NOC3L	1
10:96173304:C:T	GTEx/v8	Muscle_Skeletal	ENSG00000173145	T	2.7366e-05	0.150066	7.35621e-14	T	+	10	96173304	NOC3L	1
10:96184641:C:T	GTEx/v8	Muscle_Skeletal	ENSG00000173145	T	2.40349e-05	0.151173	7.35621e-14	T	+	10	96184641	NOC3L	1
10:96201820:C:T	GTEx/v8	Muscle_Skeletal	ENSG00000173145	T	3.51566e-05	0.148388	7.35621e-14	T	+	10	96201820	NOC3L	1
10:96236191:C:G	GTEx/v8	Muscle_Skeletal	ENSG00000173145	C	1.38297e-05	0.155459	7.35621e-14	C	+	10	96236191	NOC3L	1
10:96243700:A:AT	GTEx/v8	Muscle_Skeletal	ENSG00000173145	A	2.59225e-05	0.1506	7.35621e-14	NA	NA	10	96243700	NOC3L	1
10:96258547:A:G	GTEx/v8	Muscle_Skeletal	ENSG00000173145	G	2.13023e-05	0.15204	7.35621e-14	G	+	10	96258547	NOC3L	1
10:96261549:C:T	GTEx/v8	Muscle_Skeletal	ENSG00000173145	T	2.65736e-06	0.185373	7.35621e-14	T	+	10	96261549	NOC3L	1
10:96264077:C:T	GTEx/v8	Muscle_Skeletal	ENSG00000173145	C	2.65736e-06	0.185373	7.35621e-14	C	+	10	96264077	NOC3L	1
10:96279462:A:G	GTEx/v8	Muscle_Skeletal	ENSG00000173145	G	2.13023e-05	0.15204	7.35621e-14	G	+	10	96279462	NOC3L	1
10:96280248:C:T	GTEx/v8	Muscle_Skeletal	ENSG00000173145	T	3.93739e-05	0.147191	7.35621e-14	T	+	10	96280248	NOC3L	1
10:96292988:A:T	GTEx/v8	Muscle_Skeletal	ENSG00000173145	A	2.59225e-05	0.1506	7.35621e-14	A	+	10	96292988	NOC3L	1
10:96293504:A:G	GTEx/v8	Muscle_Skeletal	ENSG00000173145	G	4.02826e-05	0.148196	7.35621e-14	G	+	10	96293504	NOC3L	1
10:96306509:C:T	GTEx/v8	Muscle_Skeletal	ENSG00000173145	C	1.92171e-05	0.15299	7.35621e-14	C	+	10	96306509	NOC3L	1
10:96321923:G:T	GTEx/v8	Muscle_Skeletal	ENSG00000173145	T	1.5905e-05	0.155418	7.35621e-14	T	+	10	96321923	NOC3L	1
10:96324946:C:T	GTEx/v8	Muscle_Skeletal	ENSG00000173145	C	2.87374e-05	0.148538	7.35621e-14	C	+	10	96324946	NOC3L	1
10:96327496:C:G	GTEx/v8	Muscle_Skeletal	ENSG00000173145	G	2.65844e-05	0.151622	7.35621e-14	G	+	10	96327496	NOC3L	1
10:96346949:C:T	GTEx/v8	Muscle_Skeletal	ENSG00000138115	T	1.99112e-05	-0.254803	5.87392e-21	NA	NA	10	96346949	CYP2C8	1
10:96369266:C:T	GTEx/v8	Muscle_Skeletal	ENSG00000173145	T	3.17491e-05	0.150805	7.35621e-14	T	+	10	96369266	NOC3L	1
10:96370853:G:T	GTEx/v8	Muscle_Skeletal	ENSG00000173145	G	2.79232e-05	0.150803	7.35621e-14	G	+	10	96370853	NOC3L	1
10:96386206:C:T	GTEx/v8	Muscle_Skeletal	ENSG00000119969	C	7.09303e-05	0.170394	0.000191854	T	-	10	96386206	HELLS	1
10:96387178:C:T	GTEx/v8	Muscle_Skeletal	ENSG00000119969	T	2.29671e-05	0.190689	0.000191854	C	-	10	96387178	HELLS	1
10:96398333:C:T	GTEx/v8	Muscle_Skeletal	ENSG00000119969	C	4.61923e-05	0.174112	0.000191854	T	-	10	96398333	HELLS	1
10:96405329:C:T	GTEx/v8	Muscle_Skeletal	ENSG00000119969	T	5.871e-05	0.172595	0.000191854	C	-	10	96405329	HELLS	1
10:96406595:G:T	GTEx/v8	Muscle_Skeletal	ENSG00000119969	T	0.000137796	0.163097	0.000191854	G	-	10	96406595	HELLS	1
10:96407978:A:G	GTEx/v8	Muscle_Skeletal	ENSG00000119969	A	0.000105967	0.165761	0.000191854	G	-	10	96407978	HELLS	1
10:96408005:C:T	GTEx/v8	Muscle_Skeletal	ENSG00000119969	C	0.000108866	0.165555	0.000191854	T	-	10	96408005	HELLS	1
10:96418806:C:T	GTEx/v8	Muscle_Skeletal	ENSG00000119969	T	4.85447e-05	0.174546	0.000191854	NA	NA	10	96418806	HELLS	1
10:96419287:C:T	GTEx/v8	Muscle_Skeletal	ENSG00000119969	C	4.20634e-05	0.176974	0.000191854	NA	NA	10	96419287	HELLS	1
10:96420339:G:T	GTEx/v8	Muscle_Skeletal	ENSG00000119969	T	4.85447e-05	0.174546	0.000191854	NA	NA	10	96420339	HELLS	1
10:96421416:A:G	GTEx/v8	Muscle_Skeletal	ENSG00000119969	G	6.42724e-05	0.171756	0.000191854	A	-	10	96421416	HELLS	1
10:96423405:C:T	GTEx/v8	Muscle_Skeletal	ENSG00000119969	T	3.3571e-05	0.176666	0.000191854	C	-	10	96423405	HELLS	1
10:96429971:C:T	GTEx/v8	Muscle_Skeletal	ENSG00000119969	T	3.41856e-05	0.178942	0.000191854	C	-	10	96429971	HELLS	1
10:96432689:A:G	GTEx/v8	Muscle_Skeletal	ENSG00000119969	G	4.47097e-05	0.174184	0.000191854	A	-	10	96432689	HELLS	1
10:96434823:C:T	GTEx/v8	Muscle_Skeletal	ENSG00000119969	C	3.84061e-05	0.176756	0.000191854	T	-	10	96434823	HELLS	1
10:96446632:A:G	GTEx/v8	Muscle_Skeletal	ENSG00000119969	A	5.11141e-05	0.167206	0.000191854	G	-	10	96446632	HELLS	1
10:96449127:G:GAA	GTEx/v8	Muscle_Skeletal	ENSG00000119969	G	8.89858e-05	0.171405	0.000191854	NA	NA	10	96449127	HELLS	1
10:96449131:T:TG	GTEx/v8	Muscle_Skeletal	ENSG00000119969	TG	8.89858e-05	0.171405	0.000191854	NA	NA	10	96449131	HELLS	1
10:96450914:C:T	GTEx/v8	Muscle_Skeletal	ENSG00000119969	T	9.16079e-05	0.170909	0.000191854	C	-	10	96450914	HELLS	1
10:96451329:C:G	GTEx/v8	Muscle_Skeletal	ENSG00000119969	C	8.89858e-05	0.171405	0.000191854	NA	NA	10	96451329	HELLS	1
10:96453099:A:G	GTEx/v8	Muscle_Skeletal	ENSG00000119969	G	8.89858e-05	0.171405	0.000191854	A	-	10	96453099	HELLS	1
10:96471510:A:G	GTEx/v8	Muscle_Skeletal	ENSG00000119969	A	8.89858e-05	0.171405	0.000191854	G	-	10	96471510	HELLS	1
10:96483532:C:CT	GTEx/v8	Muscle_Skeletal	ENSG00000119969	CT	8.89858e-05	0.171405	0.000191854	NA	NA	10	96483532	HELLS	1
10:96486253:A:C	GTEx/v8	Muscle_Skeletal	ENSG00000119969	C	4.09563e-05	0.181053	0.000191854	A	-	10	96486253	HELLS	1
10:96510689:A:G	GTEx/v8	Muscle_Skeletal	ENSG00000119969	A	8.89858e-05	0.171405	0.000191854	G	-	10	96510689	HELLS	1
10:96532607:C:T	GTEx/v8	Muscle_Skeletal	ENSG00000119969	C	8.89858e-05	0.171405	0.000191854	T	-	10	96532607	HELLS	1
10:96537389:A:G	GTEx/v8	Muscle_Skeletal	ENSG00000119969	G	0.00010151	0.170195	0.000191854	A	-	10	96537389	HELLS	1
10:96542594:C:T	GTEx/v8	Muscle_Skeletal	ENSG00000119969	T	8.89858e-05	0.171405	0.000191854	C	-	10	96542594	HELLS	1
10:96547863:G:GTTCCA	GTEx/v8	Muscle_Skeletal	ENSG00000119969	G	8.89858e-05	0.171405	0.000191854	NA	NA	10	96547863	HELLS	1
10:96569929:A:G	GTEx/v8	Muscle_Skeletal	ENSG00000119969	A	9.08366e-05	0.175957	0.000191854	G	-	10	96569929	HELLS	1
10:96599510:A:G	GTEx/v8	Muscle_Skeletal	ENSG00000119969	A	8.89858e-05	0.171405	0.000191854	G	-	10	96599510	HELLS	1
10:96601794:A:G	GTEx/v8	Muscle_Skeletal	ENSG00000119969	G	2.24519e-05	0.179584	0.000191854	A	-	10	96601794	HELLS	1
10:96640878:A:T	GTEx/v8	Muscle_Skeletal	ENSG00000138115	T	6.47945e-08	-0.282419	5.87392e-21	T	-	10	96640878	CYP2C8	1
10:96650570:C:T	GTEx/v8	Muscle_Skeletal	ENSG00000138115	T	7.86174e-07	-0.253494	5.87392e-21	T	-	10	96650570	CYP2C8	1
10:96666699:C:T	GTEx/v8	Muscle_Skeletal	ENSG00000138115	C	1.19566e-07	-0.277303	5.87392e-21	C	-	10	96666699	CYP2C8	1
10:96675892:A:G	GTEx/v8	Muscle_Skeletal	ENSG00000138115	A	1.31551e-07	-0.281163	5.87392e-21	A	-	10	96675892	CYP2C8	1
10:96741426:C:T	GTEx/v8	Muscle_Skeletal	ENSG00000138115	T	6.50772e-07	-0.265961	5.87392e-21	T	-	10	96741426	CYP2C8	1
10:96767767:A:C	GTEx/v8	Muscle_Skeletal	ENSG00000138115	C	7.17511e-12	-0.348215	5.87392e-21	C	-	10	96767767	CYP2C8	1
10:96789846:A:C	GTEx/v8	Muscle_Skeletal	ENSG00000138115	A	9.83678e-13	-0.373594	5.87392e-21	A	-	10	96789846	CYP2C8	1
10:96793457:A:T	GTEx/v8	Muscle_Skeletal	ENSG00000138115	A	5.26303e-07	0.219774	5.87392e-21	T	-	10	96793457	CYP2C8	1
10:96795524:C:T	GTEx/v8	Muscle_Skeletal	ENSG00000138115	C	5.26303e-07	0.219774	5.87392e-21	T	-	10	96795524	CYP2C8	1
10:96797470:C:T	GTEx/v8	Muscle_Skeletal	ENSG00000138115	T	5.26303e-07	0.219774	5.87392e-21	C	-	10	96797470	CYP2C8	1
10:96800354:C:T	GTEx/v8	Muscle_Skeletal	ENSG00000138115	C	5.26303e-07	0.219774	5.87392e-21	T	-	10	96800354	CYP2C8	1
10:96801753:C:T	GTEx/v8	Muscle_Skeletal	ENSG00000138115	T	8.57645e-06	0.189913	5.87392e-21	C	-	10	96801753	CYP2C8	1
10:96801805:A:T	GTEx/v8	Muscle_Skeletal	ENSG00000138115	A	1.36815e-07	0.236132	5.87392e-21	T	-	10	96801805	CYP2C8	1
10:96802598:A:T	GTEx/v8	Muscle_Skeletal	ENSG00000138115	T	8.57645e-06	0.189913	5.87392e-21	A	-	10	96802598	CYP2C8	1
10:96804451:C:T	GTEx/v8	Muscle_Skeletal	ENSG00000138115	T	8.57645e-06	0.189913	5.87392e-21	C	-	10	96804451	CYP2C8	1
10:96804911:A:G	GTEx/v8	Muscle_Skeletal	ENSG00000138115	A	5.26303e-07	0.219774	5.87392e-21	G	-	10	96804911	CYP2C8	1
10:96804978:A:G	GTEx/v8	Muscle_Skeletal	ENSG00000138115	A	3.7569e-07	0.222642	5.87392e-21	G	-	10	96804978	CYP2C8	1
10:96805371:C:T	GTEx/v8	Muscle_Skeletal	ENSG00000138115	T	8.57645e-06	0.189913	5.87392e-21	C	-	10	96805371	CYP2C8	1
10:96810552:C:T	GTEx/v8	Muscle_Skeletal	ENSG00000138115	C	8.57645e-06	0.189913	5.87392e-21	T	-	10	96810552	CYP2C8	1
10:96811010:C:T	GTEx/v8	Muscle_Skeletal	ENSG00000138115	C	5.26303e-07	0.219774	5.87392e-21	T	-	10	96811010	CYP2C8	1
10:96811841:A:G	GTEx/v8	Muscle_Skeletal	ENSG00000138115	G	5.26303e-07	0.219774	5.87392e-21	A	-	10	96811841	CYP2C8	1
10:96813172:G:T	GTEx/v8	Muscle_Skeletal	ENSG00000138115	G	4.93439e-07	0.220534	5.87392e-21	T	-	10	96813172	CYP2C8	1
10:96813396:A:G	GTEx/v8	Muscle_Skeletal	ENSG00000138115	G	5.26303e-07	0.219774	5.87392e-21	A	-	10	96813396	CYP2C8	1
10:96815294:C:CG	GTEx/v8	Muscle_Skeletal	ENSG00000138115	CG	3.7569e-07	0.222642	5.87392e-21	NA	NA	10	96815294	CYP2C8	1
10:96815303:A:C	GTEx/v8	Muscle_Skeletal	ENSG00000138115	C	3.7569e-07	0.222642	5.87392e-21	A	-	10	96815303	CYP2C8	1
10:96816357:A:T	GTEx/v8	Muscle_Skeletal	ENSG00000138115	A	5.26303e-07	0.219774	5.87392e-21	T	-	10	96816357	CYP2C8	1
10:96818418:C:T	GTEx/v8	Muscle_Skeletal	ENSG00000138115	T	3.7569e-07	0.222642	5.87392e-21	C	-	10	96818418	CYP2C8	1
10:96818754:G:GT	GTEx/v8	Muscle_Skeletal	ENSG00000138115	GT	5.26303e-07	0.219774	5.87392e-21	NA	NA	10	96818754	CYP2C8	1
10:96819322:A:T	GTEx/v8	Muscle_Skeletal	ENSG00000138115	T	8.57645e-06	0.189913	5.87392e-21	NA	NA	10	96819322	CYP2C8	1
10:96819617:A:G	GTEx/v8	Muscle_Skeletal	ENSG00000138115	A	8.57645e-06	0.189913	5.87392e-21	NA	NA	10	96819617	CYP2C8	1
10:96819682:C:G	GTEx/v8	Muscle_Skeletal	ENSG00000138115	C	8.57645e-06	0.189913	5.87392e-21	NA	NA	10	96819682	CYP2C8	1
10:96819949:T:TA	GTEx/v8	Muscle_Skeletal	ENSG00000138115	TA	8.57645e-06	0.189913	5.87392e-21	NA	NA	10	96819949	CYP2C8	1
10:96820525:C:T	GTEx/v8	Muscle_Skeletal	ENSG00000138115	T	5.26303e-07	0.219774	5.87392e-21	NA	NA	10	96820525	CYP2C8	1
10:96822803:A:C	GTEx/v8	Muscle_Skeletal	ENSG00000138115	A	8.57645e-06	0.189913	5.87392e-21	NA	NA	10	96822803	CYP2C8	1
10:96822891:A:G	GTEx/v8	Muscle_Skeletal	ENSG00000138115	G	8.57645e-06	0.189913	5.87392e-21	NA	NA	10	96822891	CYP2C8	1
10:96823016:A:G	GTEx/v8	Muscle_Skeletal	ENSG00000138115	A	9.83678e-13	-0.373594	5.87392e-21	A	-	10	96823016	CYP2C8	1
10:96823502:C:G	GTEx/v8	Muscle_Skeletal	ENSG00000138115	C	5.26303e-07	0.219774	5.87392e-21	G	-	10	96823502	CYP2C8	1
10:96824231:A:G	GTEx/v8	Muscle_Skeletal	ENSG00000138115	G	8.57645e-06	0.189913	5.87392e-21	A	-	10	96824231	CYP2C8	1
10:96826245:A:G	GTEx/v8	Muscle_Skeletal	ENSG00000138115	A	9.60294e-06	0.188953	5.87392e-21	G	-	10	96826245	CYP2C8	1
10:96827178:C:T	GTEx/v8	Muscle_Skeletal	ENSG00000138115	C	3.99929e-07	0.220571	5.87392e-21	T	-	10	96827178	CYP2C8	1
10:96829430:G:T	GTEx/v8	Muscle_Skeletal	ENSG00000138115	T	4.47975e-13	-0.377075	5.87392e-21	T	-	10	96829430	CYP2C8	1
10:96831207:C:T	GTEx/v8	Muscle_Skeletal	ENSG00000138115	T	4.47975e-13	-0.377075	5.87392e-21	T	-	10	96831207	CYP2C8	1
10:96840245:C:T	GTEx/v8	Muscle_Skeletal	ENSG00000138115	T	5.58677e-13	-0.374175	5.87392e-21	NA	NA	10	96840245	CYP2C8	1
10:96851966:A:G	GTEx/v8	Muscle_Skeletal	ENSG00000138115	G	4.47975e-13	-0.377075	5.87392e-21	G	-	10	96851966	CYP2C8	1
10:97026458:C:T	GTEx/v8	Muscle_Skeletal	ENSG00000119969	C	0.000207129	-0.184071	0.000191854	T	+	10	97026458	HELLS	1
10:97030064:A:G	GTEx/v8	Muscle_Skeletal	ENSG00000119969	A	0.000161056	-0.181422	0.000191854	G	+	10	97030064	HELLS	1
10:97037578:C:T	GTEx/v8	Muscle_Skeletal	ENSG00000138115	C	1.31165e-05	0.223422	5.87392e-21	T	-	10	97037578	CYP2C8	1
10:97039547:C:T	GTEx/v8	Muscle_Skeletal	ENSG00000138115	C	3.68834e-06	0.208652	5.87392e-21	T	-	10	97039547	CYP2C8	1
19:49206108:C:G	GTEx/v8	Muscle_Skeletal	ENSG00000142233	G	8.34971e-06	0.207381	0.000650213	C	-	19	49206108	NTN5	1
19:49206108:C:G	GTEx/v8	Muscle_Skeletal	ENSG00000176909	G	3.89861e-12	0.119662	5.18996e-16	C	-	19	49206108	MAMSTR	1
19:49206145:C:G	GTEx/v8	Muscle_Skeletal	ENSG00000142233	C	8.34971e-06	0.207381	0.000650213	G	-	19	49206145	NTN5	1
19:49206145:C:G	GTEx/v8	Muscle_Skeletal	ENSG00000176909	C	3.89861e-12	0.119662	5.18996e-16	G	-	19	49206145	MAMSTR	1
19:49206172:C:T	GTEx/v8	Muscle_Skeletal	ENSG00000142233	T	8.34971e-06	0.207381	0.000650213	C	-	19	49206172	NTN5	1
19:49206172:C:T	GTEx/v8	Muscle_Skeletal	ENSG00000176909	T	3.89861e-12	0.119662	5.18996e-16	C	-	19	49206172	MAMSTR	1
19:49206417:A:G	GTEx/v8	Muscle_Skeletal	ENSG00000142233	G	8.34971e-06	0.207381	0.000650213	A	-	19	49206417	NTN5	1
19:49206417:A:G	GTEx/v8	Muscle_Skeletal	ENSG00000176909	G	3.89861e-12	0.119662	5.18996e-16	A	-	19	49206417	MAMSTR	1
19:49206462:C:T	GTEx/v8	Muscle_Skeletal	ENSG00000142233	T	8.34971e-06	0.207381	0.000650213	C	-	19	49206462	NTN5	1
19:49206462:C:T	GTEx/v8	Muscle_Skeletal	ENSG00000176909	T	3.89861e-12	0.119662	5.18996e-16	C	-	19	49206462	MAMSTR	1
19:49206674:A:G	GTEx/v8	Muscle_Skeletal	ENSG00000142233	A	8.34971e-06	0.207381	0.000650213	G	-	19	49206674	NTN5	1
19:49206674:A:G	GTEx/v8	Muscle_Skeletal	ENSG00000176909	A	3.89861e-12	0.119662	5.18996e-16	G	-	19	49206674	MAMSTR	1
19:49206985:A:G	GTEx/v8	Muscle_Skeletal	ENSG00000142233	A	2.30403e-06	0.217386	0.000650213	G	-	19	49206985	NTN5	1
19:49206985:A:G	GTEx/v8	Muscle_Skeletal	ENSG00000176909	A	1.57101e-12	0.120503	5.18996e-16	G	-	19	49206985	MAMSTR	1
19:49207206:A:G	GTEx/v8	Muscle_Skeletal	ENSG00000142233	G	5.02756e-06	0.210145	0.000650213	A	-	19	49207206	NTN5	1
19:49207206:A:G	GTEx/v8	Muscle_Skeletal	ENSG00000176909	G	1.06722e-12	0.121407	5.18996e-16	A	-	19	49207206	MAMSTR	1
19:49207255:A:G	GTEx/v8	Muscle_Skeletal	ENSG00000142233	G	5.40794e-06	0.209631	0.000650213	A	-	19	49207255	NTN5	1
19:49207255:A:G	GTEx/v8	Muscle_Skeletal	ENSG00000176909	G	1.72019e-12	0.120427	5.18996e-16	A	-	19	49207255	MAMSTR	1
19:49207257:C:T	GTEx/v8	Muscle_Skeletal	ENSG00000142233	C	5.02756e-06	0.210145	0.000650213	T	-	19	49207257	NTN5	1
19:49207257:C:T	GTEx/v8	Muscle_Skeletal	ENSG00000176909	C	1.06722e-12	0.121407	5.18996e-16	T	-	19	49207257	MAMSTR	1
19:49207554:C:T	GTEx/v8	Muscle_Skeletal	ENSG00000142233	T	6.57895e-06	0.207161	0.000650213	C	-	19	49207554	NTN5	1
19:49207554:C:T	GTEx/v8	Muscle_Skeletal	ENSG00000176909	T	1.34412e-11	0.115301	5.18996e-16	C	-	19	49207554	MAMSTR	1
19:49207651:C:T	GTEx/v8	Muscle_Skeletal	ENSG00000142233	C	5.79648e-06	0.208506	0.000650213	T	-	19	49207651	NTN5	1
19:49207651:C:T	GTEx/v8	Muscle_Skeletal	ENSG00000176909	C	9.39146e-12	0.116225	5.18996e-16	T	-	19	49207651	MAMSTR	1
19:49207792:A:G	GTEx/v8	Muscle_Skeletal	ENSG00000142233	A	3.43744e-06	0.211608	0.000650213	G	-	19	49207792	NTN5	1
19:49207792:A:G	GTEx/v8	Muscle_Skeletal	ENSG00000176909	A	5.76791e-12	0.116363	5.18996e-16	G	-	19	49207792	MAMSTR	1
19:49208501:A:G	GTEx/v8	Muscle_Skeletal	ENSG00000142233	G	5.7393e-06	0.207611	0.000650213	A	-	19	49208501	NTN5	1
19:49208501:A:G	GTEx/v8	Muscle_Skeletal	ENSG00000176909	G	2.44034e-11	0.113404	5.18996e-16	A	-	19	49208501	MAMSTR	1
19:49208543:C:T	GTEx/v8	Muscle_Skeletal	ENSG00000142233	C	5.7393e-06	0.207611	0.000650213	T	-	19	49208543	NTN5	1
19:49208543:C:T	GTEx/v8	Muscle_Skeletal	ENSG00000176909	C	2.44034e-11	0.113404	5.18996e-16	T	-	19	49208543	MAMSTR	1
19:49208564:C:T	GTEx/v8	Muscle_Skeletal	ENSG00000142233	T	5.7393e-06	0.207611	0.000650213	C	-	19	49208564	NTN5	1
19:49208564:C:T	GTEx/v8	Muscle_Skeletal	ENSG00000176909	T	2.44034e-11	0.113404	5.18996e-16	C	-	19	49208564	MAMSTR	1
19:49208629:C:G	GTEx/v8	Muscle_Skeletal	ENSG00000142233	C	5.7393e-06	0.207611	0.000650213	G	-	19	49208629	NTN5	1
19:49208629:C:G	GTEx/v8	Muscle_Skeletal	ENSG00000176909	C	2.44034e-11	0.113404	5.18996e-16	G	-	19	49208629	MAMSTR	1
19:49208865:A:G	GTEx/v8	Muscle_Skeletal	ENSG00000142233	A	7.0349e-06	0.205626	0.000650213	G	-	19	49208865	NTN5	1
19:49208865:A:G	GTEx/v8	Muscle_Skeletal	ENSG00000176909	A	4.25798e-11	0.112034	5.18996e-16	G	-	19	49208865	MAMSTR	1
19:49208978:A:G	GTEx/v8	Muscle_Skeletal	ENSG00000142233	G	2.55594e-06	0.213797	0.000650213	A	-	19	49208978	NTN5	1
19:49208978:A:G	GTEx/v8	Muscle_Skeletal	ENSG00000176909	G	2.84119e-12	0.117697	5.18996e-16	A	-	19	49208978	MAMSTR	1
19:49209010:C:T	GTEx/v8	Muscle_Skeletal	ENSG00000142233	C	5.7393e-06	0.207611	0.000650213	T	-	19	49209010	NTN5	1
19:49209010:C:T	GTEx/v8	Muscle_Skeletal	ENSG00000176909	C	2.44034e-11	0.113404	5.18996e-16	T	-	19	49209010	MAMSTR	1
19:49209226:A:G	GTEx/v8	Muscle_Skeletal	ENSG00000142233	A	4.59559e-06	0.208438	0.000650213	G	-	19	49209226	NTN5	1
19:49209226:A:G	GTEx/v8	Muscle_Skeletal	ENSG00000176909	A	2.98651e-12	0.117615	5.18996e-16	G	-	19	49209226	MAMSTR	1
19:49209318:A:G	GTEx/v8	Muscle_Skeletal	ENSG00000142233	A	3.5498e-06	0.210603	0.000650213	NA	NA	19	49209318	NTN5	1
19:49209318:A:G	GTEx/v8	Muscle_Skeletal	ENSG00000176909	A	2.2809e-12	0.118095	5.18996e-16	NA	NA	19	49209318	MAMSTR	1
19:49209325:C:T	GTEx/v8	Muscle_Skeletal	ENSG00000142233	T	4.59559e-06	0.208438	0.000650213	NA	NA	19	49209325	NTN5	1
19:49209325:C:T	GTEx/v8	Muscle_Skeletal	ENSG00000176909	T	2.98651e-12	0.117615	5.18996e-16	NA	NA	19	49209325	MAMSTR	1
19:49209339:C:T	GTEx/v8	Muscle_Skeletal	ENSG00000142233	C	4.59559e-06	0.208438	0.000650213	T	-	19	49209339	NTN5	1
19:49209339:C:T	GTEx/v8	Muscle_Skeletal	ENSG00000176909	C	2.98651e-12	0.117615	5.18996e-16	T	-	19	49209339	MAMSTR	1
19:49209464:A:C	GTEx/v8	Muscle_Skeletal	ENSG00000142233	A	6.66208e-06	0.207364	0.000650213	C	-	19	49209464	NTN5	1
19:49209464:A:C	GTEx/v8	Muscle_Skeletal	ENSG00000176909	A	6.28198e-12	0.11728	5.18996e-16	C	-	19	49209464	MAMSTR	1
19:49209560:G:T	GTEx/v8	Muscle_Skeletal	ENSG00000142233	G	5.77794e-06	0.20795	0.000650213	NA	NA	19	49209560	NTN5	1
19:49209560:G:T	GTEx/v8	Muscle_Skeletal	ENSG00000176909	G	1.24066e-12	0.120563	5.18996e-16	NA	NA	19	49209560	MAMSTR	1
19:49209566:A:G	GTEx/v8	Muscle_Skeletal	ENSG00000142233	G	4.96457e-06	0.208437	0.000650213	A	-	19	49209566	NTN5	1
19:49209566:A:G	GTEx/v8	Muscle_Skeletal	ENSG00000176909	G	1.05441e-12	0.120378	5.18996e-16	A	-	19	49209566	MAMSTR	1
19:49209851:A:G	GTEx/v8	Muscle_Skeletal	ENSG00000142233	G	6.19196e-06	0.207746	0.000650213	A	-	19	49209851	NTN5	1
19:49209851:A:G	GTEx/v8	Muscle_Skeletal	ENSG00000176909	G	2.49863e-12	0.119235	5.18996e-16	A	-	19	49209851	MAMSTR	1
19:49211969:C:T	GTEx/v8	Muscle_Skeletal	ENSG00000142233	C	2.14241e-06	0.218355	0.000650213	T	-	19	49211969	NTN5	1
19:49211969:C:T	GTEx/v8	Muscle_Skeletal	ENSG00000176909	C	4.01575e-13	0.123733	5.18996e-16	T	-	19	49211969	MAMSTR	1
19:49213284:A:G	GTEx/v8	Muscle_Skeletal	ENSG00000142233	A	3.09127e-06	0.214135	0.000650213	G	-	19	49213284	NTN5	1
19:49213284:A:G	GTEx/v8	Muscle_Skeletal	ENSG00000176909	A	5.49767e-14	0.127554	5.18996e-16	G	-	19	49213284	MAMSTR	1
19:49213504:A:G	GTEx/v8	Muscle_Skeletal	ENSG00000142233	A	2.12653e-06	0.21708	0.000650213	G	-	19	49213504	NTN5	1
19:49213504:A:G	GTEx/v8	Muscle_Skeletal	ENSG00000176909	A	3.80787e-14	0.128036	5.18996e-16	G	-	19	49213504	MAMSTR	1
19:49213833:A:G	GTEx/v8	Muscle_Skeletal	ENSG00000142233	A	1.62323e-06	0.219297	0.000650213	G	-	19	49213833	NTN5	1
19:49213833:A:G	GTEx/v8	Muscle_Skeletal	ENSG00000176909	A	2.81481e-14	0.128535	5.18996e-16	G	-	19	49213833	MAMSTR	1
19:49214274:A:G	GTEx/v8	Muscle_Skeletal	ENSG00000142233	A	1.36976e-05	0.202204	0.000650213	G	-	19	49214274	NTN5	1
19:49214274:A:G	GTEx/v8	Muscle_Skeletal	ENSG00000176909	A	1.94281e-12	0.121129	5.18996e-16	G	-	19	49214274	MAMSTR	1
19:49215095:C:T	GTEx/v8	Muscle_Skeletal	ENSG00000142233	T	1.58344e-05	0.202274	0.000650213	C	-	19	49215095	NTN5	1
19:49215095:C:T	GTEx/v8	Muscle_Skeletal	ENSG00000176909	T	2.1298e-16	0.14146	5.18996e-16	C	-	19	49215095	MAMSTR	1
19:49218060:C:T	GTEx/v8	Muscle_Skeletal	ENSG00000142233	T	9.04696e-07	0.233568	0.000650213	C	-	19	49218060	NTN5	1
19:49218060:C:T	GTEx/v8	Muscle_Skeletal	ENSG00000176909	T	2.28036e-15	0.13906	5.18996e-16	C	-	19	49218060	MAMSTR	1
19:49218111:G:T	GTEx/v8	Muscle_Skeletal	ENSG00000142233	T	1.87608e-05	0.200408	0.000650213	G	-	19	49218111	NTN5	1
19:49218111:G:T	GTEx/v8	Muscle_Skeletal	ENSG00000176909	T	1.8143e-16	0.141682	5.18996e-16	G	-	19	49218111	MAMSTR	1
19:49218430:A:G	GTEx/v8	Muscle_Skeletal	ENSG00000142233	G	1.99935e-05	0.200343	0.000650213	A	-	19	49218430	NTN5	1
19:49218430:A:G	GTEx/v8	Muscle_Skeletal	ENSG00000176909	G	3.21786e-16	0.140974	5.18996e-16	A	-	19	49218430	MAMSTR	1
19:49218437:A:C	GTEx/v8	Muscle_Skeletal	ENSG00000142233	C	1.99935e-05	0.200343	0.000650213	A	-	19	49218437	NTN5	1
19:49218437:A:C	GTEx/v8	Muscle_Skeletal	ENSG00000176909	C	3.21786e-16	0.140974	5.18996e-16	A	-	19	49218437	MAMSTR	1
19:49218602:C:T	GTEx/v8	Muscle_Skeletal	ENSG00000142233	T	8.56561e-06	0.207233	0.000650213	C	-	19	49218602	NTN5	1
19:49218602:C:T	GTEx/v8	Muscle_Skeletal	ENSG00000176909	T	1.0659e-15	0.137457	5.18996e-16	C	-	19	49218602	MAMSTR	1
19:49219459:C:T	GTEx/v8	Muscle_Skeletal	ENSG00000142233	C	9.19866e-06	0.205264	0.000650213	T	-	19	49219459	NTN5	1
19:49219459:C:T	GTEx/v8	Muscle_Skeletal	ENSG00000176909	C	5.26472e-18	0.146727	5.18996e-16	T	-	19	49219459	MAMSTR	1
19:49220323:A:G	GTEx/v8	Muscle_Skeletal	ENSG00000142233	G	1.5182e-05	0.202557	0.000650213	A	-	19	49220323	NTN5	1
19:49220323:A:G	GTEx/v8	Muscle_Skeletal	ENSG00000176909	G	4.01511e-17	0.14458	5.18996e-16	A	-	19	49220323	MAMSTR	1
19:49221672:A:T	GTEx/v8	Muscle_Skeletal	ENSG00000063176	A	3.16892e-05	-0.10851	0.0345473	NA	NA	19	49221672	SPHK2	1
19:49221672:A:T	GTEx/v8	Muscle_Skeletal	ENSG00000176909	A	2.47686e-11	0.121546	5.18996e-16	NA	NA	19	49221672	MAMSTR	1
19:49223570:A:G	GTEx/v8	Muscle_Skeletal	ENSG00000176909	A	1.40125e-20	0.159612	5.18996e-16	G	-	19	49223570	MAMSTR	1
19:49223570:A:G	GTEx/v8	Muscle_Skeletal	ENSG00000182264	A	4.17498e-06	0.235755	2.54619e-18	G	-	19	49223570	IZUMO1	1
19:49223633:C:G	GTEx/v8	Muscle_Skeletal	ENSG00000176909	G	2.04084e-20	0.159213	5.18996e-16	C	-	19	49223633	MAMSTR	1
19:49223633:C:G	GTEx/v8	Muscle_Skeletal	ENSG00000182264	G	3.09898e-06	0.239226	2.54619e-18	C	-	19	49223633	IZUMO1	1
19:49224389:C:T	GTEx/v8	Muscle_Skeletal	ENSG00000176909	C	2.06112e-20	0.158943	5.18996e-16	T	-	19	49224389	MAMSTR	1
19:49224389:C:T	GTEx/v8	Muscle_Skeletal	ENSG00000182264	C	2.5205e-06	0.240975	2.54619e-18	T	-	19	49224389	IZUMO1	1
19:49224966:A:C	GTEx/v8	Muscle_Skeletal	ENSG00000176909	C	5.83489e-21	0.159813	5.18996e-16	A	-	19	49224966	MAMSTR	1
19:49224966:A:C	GTEx/v8	Muscle_Skeletal	ENSG00000182264	C	6.61482e-06	0.229041	2.54619e-18	A	-	19	49224966	IZUMO1	1
19:49225766:A:T	GTEx/v8	Muscle_Skeletal	ENSG00000142233	T	3.40207e-06	0.218621	0.000650213	A	-	19	49225766	NTN5	1
19:49225766:A:T	GTEx/v8	Muscle_Skeletal	ENSG00000176909	T	8.82546e-17	0.143977	5.18996e-16	A	-	19	49225766	MAMSTR	1
19:49227043:A:G	GTEx/v8	Muscle_Skeletal	ENSG00000142233	A	4.12894e-06	0.215493	0.000650213	G	-	19	49227043	NTN5	1
19:49227043:A:G	GTEx/v8	Muscle_Skeletal	ENSG00000176909	A	4.28931e-16	0.140041	5.18996e-16	G	-	19	49227043	MAMSTR	1
19:49227256:C:T	GTEx/v8	Muscle_Skeletal	ENSG00000142233	T	5.28623e-06	0.213513	0.000650213	C	-	19	49227256	NTN5	1
19:49227256:C:T	GTEx/v8	Muscle_Skeletal	ENSG00000176909	T	4.22394e-16	0.140334	5.18996e-16	C	-	19	49227256	MAMSTR	1
19:49227443:C:T	GTEx/v8	Muscle_Skeletal	ENSG00000142233	T	5.19194e-06	0.214224	0.000650213	C	-	19	49227443	NTN5	1
19:49227443:C:T	GTEx/v8	Muscle_Skeletal	ENSG00000176909	T	5.04524e-16	0.140332	5.18996e-16	C	-	19	49227443	MAMSTR	1
19:49228272:C:T	GTEx/v8	Muscle_Skeletal	ENSG00000142233	C	5.19194e-06	0.214224	0.000650213	T	-	19	49228272	NTN5	1
19:49228272:C:T	GTEx/v8	Muscle_Skeletal	ENSG00000176909	C	5.04524e-16	0.140332	5.18996e-16	T	-	19	49228272	MAMSTR	1
19:49229323:A:G	GTEx/v8	Muscle_Skeletal	ENSG00000142233	A	9.64161e-06	0.20583	0.000650213	G	-	19	49229323	NTN5	1
19:49229323:A:G	GTEx/v8	Muscle_Skeletal	ENSG00000176909	A	2.09032e-16	0.140512	5.18996e-16	G	-	19	49229323	MAMSTR	1
19:49229323:A:G	GTEx/v8	Muscle_Skeletal	ENSG00000182264	A	7.27726e-07	0.250671	2.54619e-18	G	-	19	49229323	IZUMO1	1
19:49229525:C:T	GTEx/v8	Muscle_Skeletal	ENSG00000142233	C	5.14276e-06	0.213968	0.000650213	T	-	19	49229525	NTN5	1
19:49229525:C:T	GTEx/v8	Muscle_Skeletal	ENSG00000176909	C	1.57686e-15	0.137812	5.18996e-16	T	-	19	49229525	MAMSTR	1
19:49232226:A:G	GTEx/v8	Muscle_Skeletal	ENSG00000142233	A	1.03474e-05	0.207155	0.000650213	G	-	19	49232226	NTN5	1
19:49232226:A:G	GTEx/v8	Muscle_Skeletal	ENSG00000176909	A	1.84201e-15	0.137546	5.18996e-16	G	-	19	49232226	MAMSTR	1
19:49233406:A:C	GTEx/v8	Muscle_Skeletal	ENSG00000176909	A	8.81139e-13	-0.124942	5.18996e-16	A	-	19	49233406	MAMSTR	1
19:49233406:A:C	GTEx/v8	Muscle_Skeletal	ENSG00000182264	A	2.41219e-18	-0.440054	2.54619e-18	A	-	19	49233406	IZUMO1	1
19:49234299:A:T	GTEx/v8	Muscle_Skeletal	ENSG00000176909	T	9.38702e-13	-0.123846	5.18996e-16	T	-	19	49234299	MAMSTR	1
19:49234299:A:T	GTEx/v8	Muscle_Skeletal	ENSG00000182264	T	2.36748e-19	-0.448841	2.54619e-18	T	-	19	49234299	IZUMO1	1
19:49236102:C:T	GTEx/v8	Muscle_Skeletal	ENSG00000142233	C	2.10674e-05	0.196394	0.000650213	T	-	19	49236102	NTN5	1
19:49236102:C:T	GTEx/v8	Muscle_Skeletal	ENSG00000176909	C	1.22389e-15	0.135944	5.18996e-16	T	-	19	49236102	MAMSTR	1
19:49236102:C:T	GTEx/v8	Muscle_Skeletal	ENSG00000182264	C	2.78129e-07	0.257739	2.54619e-18	T	-	19	49236102	IZUMO1	1
19:49237547:A:G	GTEx/v8	Muscle_Skeletal	ENSG00000176909	A	8.81139e-13	-0.124942	5.18996e-16	A	-	19	49237547	MAMSTR	1
19:49237547:A:G	GTEx/v8	Muscle_Skeletal	ENSG00000182264	A	2.41219e-18	-0.440054	2.54619e-18	A	-	19	49237547	IZUMO1	1
19:49239026:C:T	GTEx/v8	Muscle_Skeletal	ENSG00000142233	C	8.64091e-05	0.184668	0.000650213	T	-	19	49239026	NTN5	1
19:49239026:C:T	GTEx/v8	Muscle_Skeletal	ENSG00000176909	C	4.04643e-14	0.13104	5.18996e-16	T	-	19	49239026	MAMSTR	1
19:49239200:A:G	GTEx/v8	Muscle_Skeletal	ENSG00000142233	A	3.04281e-05	0.193192	0.000650213	G	-	19	49239200	NTN5	1
19:49239200:A:G	GTEx/v8	Muscle_Skeletal	ENSG00000176909	A	5.36468e-14	0.128555	5.18996e-16	G	-	19	49239200	MAMSTR	1
19:49241006:C:G	GTEx/v8	Muscle_Skeletal	ENSG00000176909	G	9.6331e-12	-0.119479	5.18996e-16	G	-	19	49241006	MAMSTR	1
19:49241006:C:G	GTEx/v8	Muscle_Skeletal	ENSG00000182264	G	4.30411e-18	-0.437647	2.54619e-18	G	-	19	49241006	IZUMO1	1
19:49241014:A:G	GTEx/v8	Muscle_Skeletal	ENSG00000142233	A	4.37794e-05	0.192962	0.000650213	G	-	19	49241014	NTN5	1
19:49241014:A:G	GTEx/v8	Muscle_Skeletal	ENSG00000176909	A	1.76506e-14	0.13339	5.18996e-16	G	-	19	49241014	MAMSTR	1
19:49241015:C:T	GTEx/v8	Muscle_Skeletal	ENSG00000142233	T	4.37794e-05	0.192962	0.000650213	C	-	19	49241015	NTN5	1
19:49241015:C:T	GTEx/v8	Muscle_Skeletal	ENSG00000176909	T	1.76506e-14	0.13339	5.18996e-16	C	-	19	49241015	MAMSTR	1
19:49241400:C:T	GTEx/v8	Muscle_Skeletal	ENSG00000176909	T	9.6331e-12	-0.119479	5.18996e-16	T	-	19	49241400	MAMSTR	1
19:49241400:C:T	GTEx/v8	Muscle_Skeletal	ENSG00000182264	T	4.30411e-18	-0.437647	2.54619e-18	T	-	19	49241400	IZUMO1	1
19:49241976:A:G	GTEx/v8	Muscle_Skeletal	ENSG00000142233	G	6.21902e-05	0.188126	0.000650213	A	-	19	49241976	NTN5	1
19:49241976:A:G	GTEx/v8	Muscle_Skeletal	ENSG00000176909	G	2.17791e-14	0.132236	5.18996e-16	A	-	19	49241976	MAMSTR	1
19:49244219:A:C	GTEx/v8	Muscle_Skeletal	ENSG00000176909	A	2.71158e-11	-0.115005	5.18996e-16	A	-	19	49244219	MAMSTR	1
19:49244219:A:C	GTEx/v8	Muscle_Skeletal	ENSG00000182264	A	2.34794e-21	-0.468352	2.54619e-18	A	-	19	49244219	IZUMO1	1
19:49244220:A:G	GTEx/v8	Muscle_Skeletal	ENSG00000176909	A	2.71158e-11	-0.115005	5.18996e-16	A	-	19	49244220	MAMSTR	1
19:49244220:A:G	GTEx/v8	Muscle_Skeletal	ENSG00000182264	A	2.34794e-21	-0.468352	2.54619e-18	A	-	19	49244220	IZUMO1	1
19:49246866:A:G	GTEx/v8	Muscle_Skeletal	ENSG00000176909	G	4.93426e-15	-0.132909	5.18996e-16	G	-	19	49246866	MAMSTR	1
19:49247086:A:G	GTEx/v8	Muscle_Skeletal	ENSG00000176909	G	2.46083e-12	-0.121243	5.18996e-16	G	-	19	49247086	MAMSTR	1
19:49247086:A:G	GTEx/v8	Muscle_Skeletal	ENSG00000182264	G	9.40924e-22	-0.474737	2.54619e-18	G	-	19	49247086	IZUMO1	1
19:49247124:G:T	GTEx/v8	Muscle_Skeletal	ENSG00000176909	G	2.46083e-12	-0.121243	5.18996e-16	G	-	19	49247124	MAMSTR	1
19:49247124:G:T	GTEx/v8	Muscle_Skeletal	ENSG00000182264	G	9.40924e-22	-0.474737	2.54619e-18	G	-	19	49247124	IZUMO1	1
19:49247601:C:T	GTEx/v8	Muscle_Skeletal	ENSG00000176909	T	2.46083e-12	-0.121243	5.18996e-16	T	-	19	49247601	MAMSTR	1
19:49247601:C:T	GTEx/v8	Muscle_Skeletal	ENSG00000182264	T	9.40924e-22	-0.474737	2.54619e-18	T	-	19	49247601	IZUMO1	1
19:49247693:C:T	GTEx/v8	Muscle_Skeletal	ENSG00000176909	T	2.46083e-12	-0.121243	5.18996e-16	T	-	19	49247693	MAMSTR	1
19:49247693:C:T	GTEx/v8	Muscle_Skeletal	ENSG00000182264	T	9.40924e-22	-0.474737	2.54619e-18	T	-	19	49247693	IZUMO1	1
19:49247786:A:G	GTEx/v8	Muscle_Skeletal	ENSG00000176909	A	2.46083e-12	-0.121243	5.18996e-16	A	-	19	49247786	MAMSTR	1
19:49247786:A:G	GTEx/v8	Muscle_Skeletal	ENSG00000182264	A	9.40924e-22	-0.474737	2.54619e-18	A	-	19	49247786	IZUMO1	1
19:49247900:A:G	GTEx/v8	Muscle_Skeletal	ENSG00000176909	A	4.31532e-12	-0.119862	5.18996e-16	A	-	19	49247900	MAMSTR	1
19:49247900:A:G	GTEx/v8	Muscle_Skeletal	ENSG00000182264	A	5.13932e-21	-0.466325	2.54619e-18	A	-	19	49247900	IZUMO1	1
19:49247963:G:T	GTEx/v8	Muscle_Skeletal	ENSG00000176909	T	2.46083e-12	-0.121243	5.18996e-16	T	-	19	49247963	MAMSTR	1
19:49247963:G:T	GTEx/v8	Muscle_Skeletal	ENSG00000182264	T	9.40924e-22	-0.474737	2.54619e-18	T	-	19	49247963	IZUMO1	1
19:49247998:G:GC	GTEx/v8	Muscle_Skeletal	ENSG00000176909	GC	2.46083e-12	-0.121243	5.18996e-16	NA	NA	19	49247998	MAMSTR	1
19:49247998:G:GC	GTEx/v8	Muscle_Skeletal	ENSG00000182264	GC	9.40924e-22	-0.474737	2.54619e-18	NA	NA	19	49247998	IZUMO1	1
19:49247999:A:T	GTEx/v8	Muscle_Skeletal	ENSG00000176909	A	2.46083e-12	-0.121243	5.18996e-16	NA	NA	19	49247999	MAMSTR	1
19:49247999:A:T	GTEx/v8	Muscle_Skeletal	ENSG00000182264	A	9.40924e-22	-0.474737	2.54619e-18	NA	NA	19	49247999	IZUMO1	1
19:49248022:A:C	GTEx/v8	Muscle_Skeletal	ENSG00000176909	C	2.46083e-12	-0.121243	5.18996e-16	C	-	19	49248022	MAMSTR	1
19:49248022:A:C	GTEx/v8	Muscle_Skeletal	ENSG00000182264	C	9.40924e-22	-0.474737	2.54619e-18	C	-	19	49248022	IZUMO1	1
19:49248052:C:T	GTEx/v8	Muscle_Skeletal	ENSG00000176909	T	9.49624e-16	-0.138334	5.18996e-16	NA	NA	19	49248052	MAMSTR	1
19:49248120:A:G	GTEx/v8	Muscle_Skeletal	ENSG00000176909	G	3.19958e-12	-0.120584	5.18996e-16	G	-	19	49248120	MAMSTR	1
19:49248120:A:G	GTEx/v8	Muscle_Skeletal	ENSG00000182264	G	8.90419e-22	-0.47482	2.54619e-18	G	-	19	49248120	IZUMO1	1
19:49248255:A:G	GTEx/v8	Muscle_Skeletal	ENSG00000176909	A	2.46083e-12	-0.121243	5.18996e-16	A	-	19	49248255	MAMSTR	1
19:49248255:A:G	GTEx/v8	Muscle_Skeletal	ENSG00000182264	A	9.40924e-22	-0.474737	2.54619e-18	A	-	19	49248255	IZUMO1	1
19:49248295:A:G	GTEx/v8	Muscle_Skeletal	ENSG00000176909	A	2.46083e-12	-0.121243	5.18996e-16	A	-	19	49248295	MAMSTR	1
19:49248295:A:G	GTEx/v8	Muscle_Skeletal	ENSG00000182264	A	9.40924e-22	-0.474737	2.54619e-18	A	-	19	49248295	IZUMO1	1
19:49248331:A:G	GTEx/v8	Muscle_Skeletal	ENSG00000176909	A	2.46083e-12	-0.121243	5.18996e-16	A	-	19	49248331	MAMSTR	1
19:49248331:A:G	GTEx/v8	Muscle_Skeletal	ENSG00000182264	A	9.40924e-22	-0.474737	2.54619e-18	A	-	19	49248331	IZUMO1	1
19:49248640:A:G	GTEx/v8	Muscle_Skeletal	ENSG00000176909	G	2.46083e-12	-0.121243	5.18996e-16	G	-	19	49248640	MAMSTR	1
19:49248640:A:G	GTEx/v8	Muscle_Skeletal	ENSG00000182264	G	9.40924e-22	-0.474737	2.54619e-18	G	-	19	49248640	IZUMO1	1
19:49248730:A:G	GTEx/v8	Muscle_Skeletal	ENSG00000142233	A	1.10558e-05	-0.21015	0.000650213	A	-	19	49248730	NTN5	1
19:49248730:A:G	GTEx/v8	Muscle_Skeletal	ENSG00000176909	A	1.54372e-13	-0.130421	5.18996e-16	A	-	19	49248730	MAMSTR	1
19:49249443:A:T	GTEx/v8	Muscle_Skeletal	ENSG00000176909	T	2.46083e-12	-0.121243	5.18996e-16	T	-	19	49249443	MAMSTR	1
19:49249443:A:T	GTEx/v8	Muscle_Skeletal	ENSG00000182264	T	9.40924e-22	-0.474737	2.54619e-18	T	-	19	49249443	IZUMO1	1
19:49249698:C:T	GTEx/v8	Muscle_Skeletal	ENSG00000176909	T	3.5694e-10	-0.1106	5.18996e-16	T	-	19	49249698	MAMSTR	1
19:49249698:C:T	GTEx/v8	Muscle_Skeletal	ENSG00000182264	T	2.23996e-18	-0.442331	2.54619e-18	T	-	19	49249698	IZUMO1	1
19:49249795:C:T	GTEx/v8	Muscle_Skeletal	ENSG00000176909	T	3.96275e-12	-0.118413	5.18996e-16	T	-	19	49249795	MAMSTR	1
19:49249795:C:T	GTEx/v8	Muscle_Skeletal	ENSG00000182264	T	3.52631e-23	-0.483035	2.54619e-18	T	-	19	49249795	IZUMO1	1
19:49249814:A:C	GTEx/v8	Muscle_Skeletal	ENSG00000176909	A	4.43857e-12	-0.118512	5.18996e-16	A	-	19	49249814	MAMSTR	1
19:49249814:A:C	GTEx/v8	Muscle_Skeletal	ENSG00000182264	A	3.14223e-23	-0.485038	2.54619e-18	A	-	19	49249814	IZUMO1	1
19:49249888:A:G	GTEx/v8	Muscle_Skeletal	ENSG00000176909	A	3.96275e-12	-0.118413	5.18996e-16	A	-	19	49249888	MAMSTR	1
19:49249888:A:G	GTEx/v8	Muscle_Skeletal	ENSG00000182264	A	3.52631e-23	-0.483035	2.54619e-18	A	-	19	49249888	IZUMO1	1
19:49250197:C:T	GTEx/v8	Muscle_Skeletal	ENSG00000176909	C	6.48416e-12	-0.118248	5.18996e-16	C	-	19	49250197	MAMSTR	1
19:49250197:C:T	GTEx/v8	Muscle_Skeletal	ENSG00000182264	C	5.01156e-18	-0.428881	2.54619e-18	C	-	19	49250197	IZUMO1	1
19:49250239:C:T	GTEx/v8	Muscle_Skeletal	ENSG00000142233	T	0.000113274	-0.178029	0.000650213	T	-	19	49250239	NTN5	1
19:49250239:C:T	GTEx/v8	Muscle_Skeletal	ENSG00000176909	T	2.72232e-15	-0.134013	5.18996e-16	T	-	19	49250239	MAMSTR	1
19:49250239:C:T	GTEx/v8	Muscle_Skeletal	ENSG00000182264	T	8.12563e-05	-0.198041	2.54619e-18	T	-	19	49250239	IZUMO1	1
19:49250538:A:G	GTEx/v8	Muscle_Skeletal	ENSG00000176909	G	6.48416e-12	-0.118248	5.18996e-16	G	-	19	49250538	MAMSTR	1
19:49250538:A:G	GTEx/v8	Muscle_Skeletal	ENSG00000182264	G	5.01156e-18	-0.428881	2.54619e-18	G	-	19	49250538	IZUMO1	1
19:49250633:A:G	GTEx/v8	Muscle_Skeletal	ENSG00000176909	A	4.10797e-12	-0.119656	5.18996e-16	A	-	19	49250633	MAMSTR	1
19:49250633:A:G	GTEx/v8	Muscle_Skeletal	ENSG00000182264	A	3.63852e-22	-0.477685	2.54619e-18	A	-	19	49250633	IZUMO1	1
19:49250657:C:G	GTEx/v8	Muscle_Skeletal	ENSG00000176909	G	9.3396e-13	-0.122291	5.18996e-16	G	-	19	49250657	MAMSTR	1
19:49250657:C:G	GTEx/v8	Muscle_Skeletal	ENSG00000182264	G	2.33046e-17	-0.419065	2.54619e-18	G	-	19	49250657	IZUMO1	1
19:49254955:C:T	GTEx/v8	Muscle_Skeletal	ENSG00000142233	T	7.22009e-05	-0.181239	0.000650213	T	-	19	49254955	NTN5	1
19:49254955:C:T	GTEx/v8	Muscle_Skeletal	ENSG00000176909	T	1.2176e-12	-0.119863	5.18996e-16	T	-	19	49254955	MAMSTR	1
19:49254955:C:T	GTEx/v8	Muscle_Skeletal	ENSG00000182264	T	2.11412e-06	-0.235412	2.54619e-18	T	-	19	49254955	IZUMO1	1
19:49259529:A:G	GTEx/v8	Muscle_Skeletal	ENSG00000176909	G	2.50291e-09	-0.103903	5.18996e-16	G	-	19	49259529	MAMSTR	1
6:25784227:T:TG	GTEx/v8	Nerve_Tibial	ENSG00000186470	TG	0.000157818	0.156998	2.08355e-103	NA	NA	6	25784227	BTN3A2	1
6:25787817:A:G	GTEx/v8	Nerve_Tibial	ENSG00000186470	A	6.16923e-05	0.157186	2.08355e-103	G	-	6	25787817	BTN3A2	1
6:25818755:A:G	GTEx/v8	Nerve_Tibial	ENSG00000186470	A	1.27459e-05	-0.189228	2.08355e-103	A	-	6	25818755	BTN3A2	1
6:25824809:C:T	GTEx/v8	Nerve_Tibial	ENSG00000010704	T	2.80334e-05	-0.109062	3.26102e-15	T	-	6	25824809	HFE	1
6:25824809:C:T	GTEx/v8	Nerve_Tibial	ENSG00000186470	T	1.45367e-05	-0.184182	2.08355e-103	T	-	6	25824809	BTN3A2	1
6:25826119:C:T	GTEx/v8	Nerve_Tibial	ENSG00000010704	T	1.87897e-05	-0.111147	3.26102e-15	T	-	6	25826119	HFE	1
6:25826119:C:T	GTEx/v8	Nerve_Tibial	ENSG00000186470	T	1.03497e-05	-0.186913	2.08355e-103	T	-	6	25826119	BTN3A2	1
6:25826986:A:T	GTEx/v8	Nerve_Tibial	ENSG00000010704	A	1.87897e-05	-0.111147	3.26102e-15	A	-	6	25826986	HFE	1
6:25826986:A:T	GTEx/v8	Nerve_Tibial	ENSG00000186470	A	1.03497e-05	-0.186913	2.08355e-103	A	-	6	25826986	BTN3A2	1
6:25827484:A:G	GTEx/v8	Nerve_Tibial	ENSG00000010704	G	1.87897e-05	-0.111147	3.26102e-15	G	-	6	25827484	HFE	1
6:25827484:A:G	GTEx/v8	Nerve_Tibial	ENSG00000186470	G	1.03497e-05	-0.186913	2.08355e-103	G	-	6	25827484	BTN3A2	1
6:25829633:A:T	GTEx/v8	Nerve_Tibial	ENSG00000010704	T	4.32405e-05	-0.105402	3.26102e-15	T	-	6	25829633	HFE	1
6:25829633:A:T	GTEx/v8	Nerve_Tibial	ENSG00000186470	T	3.66132e-05	-0.173682	2.08355e-103	T	-	6	25829633	BTN3A2	1
6:25844710:G:T	GTEx/v8	Nerve_Tibial	ENSG00000010704	T	4.40441e-05	-0.107006	3.26102e-15	T	-	6	25844710	HFE	1
6:25844710:G:T	GTEx/v8	Nerve_Tibial	ENSG00000186470	T	4.08707e-05	-0.17544	2.08355e-103	T	-	6	25844710	BTN3A2	1
6:25847847:A:T	GTEx/v8	Nerve_Tibial	ENSG00000010704	T	4.40441e-05	-0.107006	3.26102e-15	T	-	6	25847847	HFE	1
6:25847847:A:T	GTEx/v8	Nerve_Tibial	ENSG00000186470	T	4.08707e-05	-0.17544	2.08355e-103	T	-	6	25847847	BTN3A2	1
6:25849779:A:C	GTEx/v8	Nerve_Tibial	ENSG00000010704	C	5.74321e-05	-0.10552	3.26102e-15	C	-	6	25849779	HFE	1
6:25849779:A:C	GTEx/v8	Nerve_Tibial	ENSG00000186470	C	3.71473e-05	-0.176552	2.08355e-103	C	-	6	25849779	BTN3A2	1
6:25851369:C:T	GTEx/v8	Nerve_Tibial	ENSG00000010704	C	4.40441e-05	-0.107006	3.26102e-15	C	-	6	25851369	HFE	1
6:25851369:C:T	GTEx/v8	Nerve_Tibial	ENSG00000186470	C	4.08707e-05	-0.17544	2.08355e-103	C	-	6	25851369	BTN3A2	1
6:25851529:A:G	GTEx/v8	Nerve_Tibial	ENSG00000010704	G	4.40441e-05	-0.107006	3.26102e-15	G	-	6	25851529	HFE	1
6:25851529:A:G	GTEx/v8	Nerve_Tibial	ENSG00000186470	G	4.08707e-05	-0.17544	2.08355e-103	G	-	6	25851529	BTN3A2	1
6:25856881:C:T	GTEx/v8	Nerve_Tibial	ENSG00000010704	C	0.000123176	-0.103212	3.26102e-15	C	-	6	25856881	HFE	1
6:25856881:C:T	GTEx/v8	Nerve_Tibial	ENSG00000186470	C	1.1333e-05	-0.192201	2.08355e-103	C	-	6	25856881	BTN3A2	1
6:25858346:C:T	GTEx/v8	Nerve_Tibial	ENSG00000010704	T	9.08731e-05	-0.10237	3.26102e-15	T	-	6	25858346	HFE	1
6:25858346:C:T	GTEx/v8	Nerve_Tibial	ENSG00000186470	T	3.0836e-05	-0.177772	2.08355e-103	T	-	6	25858346	BTN3A2	1
6:25858704:G:T	GTEx/v8	Nerve_Tibial	ENSG00000010704	T	0.000246436	-0.098415	3.26102e-15	T	-	6	25858704	HFE	1
6:25858704:G:T	GTEx/v8	Nerve_Tibial	ENSG00000186470	T	8.3101e-06	-0.194686	2.08355e-103	T	-	6	25858704	BTN3A2	1
6:25859286:G:T	GTEx/v8	Nerve_Tibial	ENSG00000010704	G	9.08731e-05	-0.10237	3.26102e-15	G	-	6	25859286	HFE	1
6:25859286:G:T	GTEx/v8	Nerve_Tibial	ENSG00000186470	G	3.0836e-05	-0.177772	2.08355e-103	G	-	6	25859286	BTN3A2	1
6:25859433:C:T	GTEx/v8	Nerve_Tibial	ENSG00000010704	C	8.24667e-05	-0.10291	3.26102e-15	C	-	6	25859433	HFE	1
6:25859433:C:T	GTEx/v8	Nerve_Tibial	ENSG00000186470	C	3.2981e-05	-0.177023	2.08355e-103	C	-	6	25859433	BTN3A2	1
6:25859554:C:T	GTEx/v8	Nerve_Tibial	ENSG00000010704	C	9.08731e-05	-0.10237	3.26102e-15	C	-	6	25859554	HFE	1
6:25859554:C:T	GTEx/v8	Nerve_Tibial	ENSG00000186470	C	3.0836e-05	-0.177772	2.08355e-103	C	-	6	25859554	BTN3A2	1
6:25860529:G:GAT	GTEx/v8	Nerve_Tibial	ENSG00000010704	GAT	8.93641e-05	-0.102476	3.26102e-15	NA	NA	6	25860529	HFE	1
6:25860529:G:GAT	GTEx/v8	Nerve_Tibial	ENSG00000186470	GAT	2.49659e-05	-0.17978	2.08355e-103	NA	NA	6	25860529	BTN3A2	1
6:25860688:A:G	GTEx/v8	Nerve_Tibial	ENSG00000010704	G	8.24667e-05	-0.10291	3.26102e-15	G	-	6	25860688	HFE	1
6:25860688:A:G	GTEx/v8	Nerve_Tibial	ENSG00000186470	G	3.2981e-05	-0.177023	2.08355e-103	G	-	6	25860688	BTN3A2	1
6:25862466:C:T	GTEx/v8	Nerve_Tibial	ENSG00000010704	T	0.000246436	-0.098415	3.26102e-15	T	-	6	25862466	HFE	1
6:25862466:C:T	GTEx/v8	Nerve_Tibial	ENSG00000186470	T	8.3101e-06	-0.194686	2.08355e-103	T	-	6	25862466	BTN3A2	1
6:25863481:A:G	GTEx/v8	Nerve_Tibial	ENSG00000010704	A	0.000246436	-0.098415	3.26102e-15	A	-	6	25863481	HFE	1
6:25863481:A:G	GTEx/v8	Nerve_Tibial	ENSG00000186470	A	8.3101e-06	-0.194686	2.08355e-103	A	-	6	25863481	BTN3A2	1
6:25863605:C:T	GTEx/v8	Nerve_Tibial	ENSG00000010704	T	9.08731e-05	-0.10237	3.26102e-15	T	-	6	25863605	HFE	1
6:25863605:C:T	GTEx/v8	Nerve_Tibial	ENSG00000186470	T	3.0836e-05	-0.177772	2.08355e-103	T	-	6	25863605	BTN3A2	1
6:25864362:C:T	GTEx/v8	Nerve_Tibial	ENSG00000010704	T	9.08731e-05	-0.10237	3.26102e-15	T	-	6	25864362	HFE	1
6:25864362:C:T	GTEx/v8	Nerve_Tibial	ENSG00000186470	T	3.0836e-05	-0.177772	2.08355e-103	T	-	6	25864362	BTN3A2	1
6:25864625:A:G	GTEx/v8	Nerve_Tibial	ENSG00000010704	G	9.08731e-05	-0.10237	3.26102e-15	G	-	6	25864625	HFE	1
6:25864625:A:G	GTEx/v8	Nerve_Tibial	ENSG00000186470	G	3.0836e-05	-0.177772	2.08355e-103	G	-	6	25864625	BTN3A2	1
6:25864856:C:CT	GTEx/v8	Nerve_Tibial	ENSG00000010704	CT	9.08731e-05	-0.10237	3.26102e-15	NA	NA	6	25864856	HFE	1
6:25864856:C:CT	GTEx/v8	Nerve_Tibial	ENSG00000186470	CT	3.0836e-05	-0.177772	2.08355e-103	NA	NA	6	25864856	BTN3A2	1
6:25864898:A:C	GTEx/v8	Nerve_Tibial	ENSG00000010704	A	9.08731e-05	-0.10237	3.26102e-15	A	-	6	25864898	HFE	1
6:25864898:A:C	GTEx/v8	Nerve_Tibial	ENSG00000186470	A	3.0836e-05	-0.177772	2.08355e-103	A	-	6	25864898	BTN3A2	1
6:25870745:C:T	GTEx/v8	Nerve_Tibial	ENSG00000010704	T	4.32486e-05	-0.108028	3.26102e-15	T	-	6	25870745	HFE	1
6:25870745:C:T	GTEx/v8	Nerve_Tibial	ENSG00000186470	T	0.000118886	-0.166159	2.08355e-103	T	-	6	25870745	BTN3A2	1
6:25873883:C:T	GTEx/v8	Nerve_Tibial	ENSG00000010704	C	0.000127295	-0.103626	3.26102e-15	C	-	6	25873883	HFE	1
6:25873883:C:T	GTEx/v8	Nerve_Tibial	ENSG00000186470	C	3.78933e-05	-0.181701	2.08355e-103	C	-	6	25873883	BTN3A2	1
6:25876089:A:G	GTEx/v8	Nerve_Tibial	ENSG00000010704	G	0.000334689	-0.10047	3.26102e-15	G	-	6	25876089	HFE	1
6:25878361:C:T	GTEx/v8	Nerve_Tibial	ENSG00000010704	C	0.000137315	-0.0886261	3.26102e-15	C	-	6	25878361	HFE	1
6:25879321:C:T	GTEx/v8	Nerve_Tibial	ENSG00000124508	T	0.000103035	-0.1674	1.66199e-18	T	-	6	25879321	BTN2A2	1
6:25879330:C:T	GTEx/v8	Nerve_Tibial	ENSG00000124508	C	0.000103035	-0.1674	1.66199e-18	C	-	6	25879330	BTN2A2	1
6:25887657:A:G	GTEx/v8	Nerve_Tibial	ENSG00000010704	A	0.000100064	-0.113365	3.26102e-15	A	-	6	25887657	HFE	1
6:25889099:C:G	GTEx/v8	Nerve_Tibial	ENSG00000010704	G	9.93372e-05	-0.111215	3.26102e-15	G	-	6	25889099	HFE	1
6:25895575:C:T	GTEx/v8	Nerve_Tibial	ENSG00000010704	C	9.09618e-06	-0.132499	3.26102e-15	C	-	6	25895575	HFE	1
6:25897776:A:G	GTEx/v8	Nerve_Tibial	ENSG00000010704	G	9.09618e-06	-0.132499	3.26102e-15	G	-	6	25897776	HFE	1
6:25901711:C:T	GTEx/v8	Nerve_Tibial	ENSG00000124508	C	0.000282929	-0.130821	1.66199e-18	C	-	6	25901711	BTN2A2	1
6:25903014:C:T	GTEx/v8	Nerve_Tibial	ENSG00000124508	T	0.000166091	-0.136297	1.66199e-18	T	-	6	25903014	BTN2A2	1
6:25903235:C:T	GTEx/v8	Nerve_Tibial	ENSG00000112343	C	0.000216036	-0.097942	2.86671e-06	C	-	6	25903235	TRIM38	1
6:25903235:C:T	GTEx/v8	Nerve_Tibial	ENSG00000124508	C	0.000117062	-0.137901	1.66199e-18	C	-	6	25903235	BTN2A2	1
6:25912342:A:G	GTEx/v8	Nerve_Tibial	ENSG00000124508	G	0.000282929	-0.130821	1.66199e-18	G	-	6	25912342	BTN2A2	1
6:25914572:C:T	GTEx/v8	Nerve_Tibial	ENSG00000124508	T	0.000282929	-0.130821	1.66199e-18	T	-	6	25914572	BTN2A2	1
6:25915147:G:T	GTEx/v8	Nerve_Tibial	ENSG00000124508	T	0.000282929	-0.130821	1.66199e-18	T	-	6	25915147	BTN2A2	1
6:25919480:C:T	GTEx/v8	Nerve_Tibial	ENSG00000112343	C	0.000216036	-0.097942	2.86671e-06	C	-	6	25919480	TRIM38	1
6:25919480:C:T	GTEx/v8	Nerve_Tibial	ENSG00000124508	C	0.000117062	-0.137901	1.66199e-18	C	-	6	25919480	BTN2A2	1
6:25919908:A:G	GTEx/v8	Nerve_Tibial	ENSG00000124508	G	0.000482198	-0.12725	1.66199e-18	NA	NA	6	25919908	BTN2A2	1
6:25920265:C:T	GTEx/v8	Nerve_Tibial	ENSG00000112343	C	0.00018087	-0.0993397	2.86671e-06	C	-	6	25920265	TRIM38	1
6:25920265:C:T	GTEx/v8	Nerve_Tibial	ENSG00000124508	C	8.47545e-05	-0.140983	1.66199e-18	C	-	6	25920265	BTN2A2	1
6:25923315:C:T	GTEx/v8	Nerve_Tibial	ENSG00000112343	T	0.000223344	-0.0998033	2.86671e-06	T	-	6	25923315	TRIM38	1
6:25923315:C:T	GTEx/v8	Nerve_Tibial	ENSG00000124508	T	0.000188029	-0.136604	1.66199e-18	T	-	6	25923315	BTN2A2	1
6:25933538:A:T	GTEx/v8	Nerve_Tibial	ENSG00000112343	T	4.68188e-07	-0.155846	2.86671e-06	T	-	6	25933538	TRIM38	1
6:25934018:A:T	GTEx/v8	Nerve_Tibial	ENSG00000124508	T	0.000317837	-0.130764	1.66199e-18	NA	NA	6	25934018	BTN2A2	1
6:25934524:A:G	GTEx/v8	Nerve_Tibial	ENSG00000112343	A	1.30098e-06	-0.14444	2.86671e-06	A	-	6	25934524	TRIM38	1
6:25936787:C:T	GTEx/v8	Nerve_Tibial	ENSG00000112343	T	1.30098e-06	-0.14444	2.86671e-06	T	-	6	25936787	TRIM38	1
6:25936944:A:G	GTEx/v8	Nerve_Tibial	ENSG00000124508	A	8.53082e-05	-0.141515	1.66199e-18	A	-	6	25936944	BTN2A2	1
6:25937033:A:G	GTEx/v8	Nerve_Tibial	ENSG00000124508	A	8.53082e-05	-0.141515	1.66199e-18	A	-	6	25937033	BTN2A2	1
6:25940393:C:G	GTEx/v8	Nerve_Tibial	ENSG00000112343	C	5.42407e-07	-0.155441	2.86671e-06	C	-	6	25940393	TRIM38	1
6:25940719:C:G	GTEx/v8	Nerve_Tibial	ENSG00000124508	C	8.04597e-05	-0.142321	1.66199e-18	C	-	6	25940719	BTN2A2	1
6:25941438:C:CATCT	GTEx/v8	Nerve_Tibial	ENSG00000112343	CATCT	6.01296e-07	-0.155071	2.86671e-06	NA	NA	6	25941438	TRIM38	1
6:25943695:C:T	GTEx/v8	Nerve_Tibial	ENSG00000124508	C	0.000273316	-0.131067	1.66199e-18	C	-	6	25943695	BTN2A2	1
6:25944103:C:T	GTEx/v8	Nerve_Tibial	ENSG00000124508	C	0.000273316	-0.131067	1.66199e-18	C	-	6	25944103	BTN2A2	1
6:25944117:G:T	GTEx/v8	Nerve_Tibial	ENSG00000124508	G	0.000273316	-0.131067	1.66199e-18	G	-	6	25944117	BTN2A2	1
6:25945211:A:G	GTEx/v8	Nerve_Tibial	ENSG00000124508	G	8.13957e-05	-0.141404	1.66199e-18	G	-	6	25945211	BTN2A2	1
6:25947197:C:T	GTEx/v8	Nerve_Tibial	ENSG00000112343	C	1.41753e-06	-0.147659	2.86671e-06	C	-	6	25947197	TRIM38	1
6:25949464:C:T	GTEx/v8	Nerve_Tibial	ENSG00000124508	T	0.000486601	-0.127004	1.66199e-18	T	-	6	25949464	BTN2A2	1
6:25950804:A:C	GTEx/v8	Nerve_Tibial	ENSG00000124508	A	8.13957e-05	-0.141404	1.66199e-18	A	-	6	25950804	BTN2A2	1
6:25953360:A:G	GTEx/v8	Nerve_Tibial	ENSG00000112343	A	1.30098e-06	-0.14444	2.86671e-06	A	-	6	25953360	TRIM38	1
6:25953684:A:G	GTEx/v8	Nerve_Tibial	ENSG00000112343	G	1.30098e-06	-0.14444	2.86671e-06	G	-	6	25953684	TRIM38	1
6:25955197:C:G	GTEx/v8	Nerve_Tibial	ENSG00000112343	C	1.30098e-06	-0.14444	2.86671e-06	C	-	6	25955197	TRIM38	1
6:25956172:A:G	GTEx/v8	Nerve_Tibial	ENSG00000112343	G	6.01296e-07	-0.155071	2.86671e-06	G	-	6	25956172	TRIM38	1
6:25960509:A:C	GTEx/v8	Nerve_Tibial	ENSG00000112343	C	5.42407e-07	-0.155441	2.86671e-06	C	-	6	25960509	TRIM38	1
6:25961029:A:G	GTEx/v8	Nerve_Tibial	ENSG00000112343	G	1.30098e-06	-0.14444	2.86671e-06	G	-	6	25961029	TRIM38	1
6:25965942:A:G	GTEx/v8	Nerve_Tibial	ENSG00000112343	G	3.85616e-07	-0.153938	2.86671e-06	NA	NA	6	25965942	TRIM38	1
6:25965950:G:GAGACCATCCT	GTEx/v8	Nerve_Tibial	ENSG00000112343	GAGACCATCCT	6.34875e-07	-0.155474	2.86671e-06	NA	NA	6	25965950	TRIM38	1
6:25975883:C:G	GTEx/v8	Nerve_Tibial	ENSG00000112343	C	1.11354e-09	-0.187814	2.86671e-06	C	-	6	25975883	TRIM38	1
6:25990367:A:G	GTEx/v8	Nerve_Tibial	ENSG00000112343	A	1.48751e-09	-0.183619	2.86671e-06	A	-	6	25990367	TRIM38	1
6:25992022:G:GTATC	GTEx/v8	Nerve_Tibial	ENSG00000112343	GTATC	5.82386e-09	-0.171605	2.86671e-06	NA	NA	6	25992022	TRIM38	1
6:25992022:G:GTATC	GTEx/v8	Nerve_Tibial	ENSG00000186470	GTATC	0.00030011	-0.149402	2.08355e-103	NA	NA	6	25992022	BTN3A2	1
6:25992309:A:G	GTEx/v8	Nerve_Tibial	ENSG00000112343	G	7.462e-10	-0.189846	2.86671e-06	G	-	6	25992309	TRIM38	1
6:25996673:A:G	GTEx/v8	Nerve_Tibial	ENSG00000112343	A	1.51277e-09	-0.175905	2.86671e-06	A	-	6	25996673	TRIM38	1
6:25996673:A:G	GTEx/v8	Nerve_Tibial	ENSG00000186470	A	0.000315456	-0.147225	2.08355e-103	A	-	6	25996673	BTN3A2	1
6:26000885:G:T	GTEx/v8	Nerve_Tibial	ENSG00000112343	G	2.07697e-09	-0.174399	2.86671e-06	G	-	6	26000885	TRIM38	1
6:26000885:G:T	GTEx/v8	Nerve_Tibial	ENSG00000186470	G	0.000267611	-0.148878	2.08355e-103	G	-	6	26000885	BTN3A2	1
6:26001888:A:G	GTEx/v8	Nerve_Tibial	ENSG00000112343	A	1.71989e-09	-0.185185	2.86671e-06	A	-	6	26001888	TRIM38	1
6:26006236:G:GT	GTEx/v8	Nerve_Tibial	ENSG00000112343	GT	1.87632e-09	-0.17567	2.86671e-06	NA	NA	6	26006236	TRIM38	1
6:26006236:G:GT	GTEx/v8	Nerve_Tibial	ENSG00000186470	GT	0.000239822	-0.150704	2.08355e-103	NA	NA	6	26006236	BTN3A2	1
6:26012875:C:T	GTEx/v8	Nerve_Tibial	ENSG00000112343	T	1.56989e-09	-0.186445	2.86671e-06	T	-	6	26012875	TRIM38	1
6:26014987:A:G	GTEx/v8	Nerve_Tibial	ENSG00000112343	G	1.87632e-09	-0.17567	2.86671e-06	G	-	6	26014987	TRIM38	1
6:26014987:A:G	GTEx/v8	Nerve_Tibial	ENSG00000186470	G	0.000239822	-0.150704	2.08355e-103	G	-	6	26014987	BTN3A2	1
6:26015583:C:T	GTEx/v8	Nerve_Tibial	ENSG00000112343	C	7.50715e-10	-0.190702	2.86671e-06	C	-	6	26015583	TRIM38	1
6:26016462:C:T	GTEx/v8	Nerve_Tibial	ENSG00000112343	T	6.77824e-10	-0.191817	2.86671e-06	T	-	6	26016462	TRIM38	1
6:26021813:A:T	GTEx/v8	Nerve_Tibial	ENSG00000112343	T	5.28399e-09	-0.179716	2.86671e-06	T	-	6	26021813	TRIM38	1
6:26024436:G:T	GTEx/v8	Nerve_Tibial	ENSG00000112343	T	1.59133e-08	-0.165207	2.86671e-06	T	-	6	26024436	TRIM38	1
6:26028819:G:T	GTEx/v8	Nerve_Tibial	ENSG00000112343	G	3.44657e-09	-0.182936	2.86671e-06	G	-	6	26028819	TRIM38	1
6:26031868:A:G	GTEx/v8	Nerve_Tibial	ENSG00000112343	A	3.12207e-09	-0.183383	2.86671e-06	A	-	6	26031868	TRIM38	1
6:26032847:C:G	GTEx/v8	Nerve_Tibial	ENSG00000010704	C	5.18483e-05	-0.0923635	3.26102e-15	C	-	6	26032847	HFE	1
6:26032847:C:G	GTEx/v8	Nerve_Tibial	ENSG00000112343	C	6.11308e-06	-0.121283	2.86671e-06	C	-	6	26032847	TRIM38	1
6:26033506:A:G	GTEx/v8	Nerve_Tibial	ENSG00000112343	A	3.44657e-09	-0.182936	2.86671e-06	A	-	6	26033506	TRIM38	1
6:26035208:A:G	GTEx/v8	Nerve_Tibial	ENSG00000112343	A	2.45011e-08	-0.171545	2.86671e-06	A	-	6	26035208	TRIM38	1
6:26036476:C:T	GTEx/v8	Nerve_Tibial	ENSG00000112343	C	3.12207e-09	-0.183383	2.86671e-06	C	-	6	26036476	TRIM38	1
6:26044369:A:G	GTEx/v8	Nerve_Tibial	ENSG00000112343	G	3.11898e-08	-0.161339	2.86671e-06	G	-	6	26044369	TRIM38	1
6:26045929:C:T	GTEx/v8	Nerve_Tibial	ENSG00000112343	C	2.0129e-08	-0.165805	2.86671e-06	C	-	6	26045929	TRIM38	1
6:26045929:C:T	GTEx/v8	Nerve_Tibial	ENSG00000124508	C	0.000453254	-0.14167	1.66199e-18	C	-	6	26045929	BTN2A2	1
6:26046565:A:G	GTEx/v8	Nerve_Tibial	ENSG00000112343	A	1.07704e-08	-0.169036	2.86671e-06	A	-	6	26046565	TRIM38	1
6:26046565:A:G	GTEx/v8	Nerve_Tibial	ENSG00000124508	A	0.00045259	-0.141829	1.66199e-18	A	-	6	26046565	BTN2A2	1
6:26047473:A:G	GTEx/v8	Nerve_Tibial	ENSG00000112343	G	3.44657e-09	-0.182936	2.86671e-06	NA	NA	6	26047473	TRIM38	1
6:26050295:C:G	GTEx/v8	Nerve_Tibial	ENSG00000112343	C	3.44657e-09	-0.182936	2.86671e-06	NA	NA	6	26050295	TRIM38	1
6:26050296:C:T	GTEx/v8	Nerve_Tibial	ENSG00000112343	C	3.44657e-09	-0.182936	2.86671e-06	C	-	6	26050296	TRIM38	1
6:26056549:A:G	GTEx/v8	Nerve_Tibial	ENSG00000112343	G	5.04424e-07	-0.148546	2.86671e-06	G	-	6	26056549	TRIM38	1
6:26061769:C:G	GTEx/v8	Nerve_Tibial	ENSG00000112343	C	1.54267e-07	-0.155728	2.86671e-06	C	-	6	26061769	TRIM38	1
6:26061769:C:G	GTEx/v8	Nerve_Tibial	ENSG00000186470	C	0.000208125	-0.153738	2.08355e-103	C	-	6	26061769	BTN3A2	1
6:26065621:A:G	GTEx/v8	Nerve_Tibial	ENSG00000112343	G	3.44657e-09	-0.182936	2.86671e-06	G	-	6	26065621	TRIM38	1
6:26067782:C:G	GTEx/v8	Nerve_Tibial	ENSG00000112343	G	1.69046e-09	-0.181011	2.86671e-06	G	-	6	26067782	TRIM38	1
6:26069495:C:T	GTEx/v8	Nerve_Tibial	ENSG00000112343	T	2.07939e-07	-0.146765	2.86671e-06	T	-	6	26069495	TRIM38	1
6:26069495:C:T	GTEx/v8	Nerve_Tibial	ENSG00000124508	T	0.00016431	-0.145116	1.66199e-18	T	-	6	26069495	BTN2A2	1
6:26070672:G:T	GTEx/v8	Nerve_Tibial	ENSG00000112343	G	2.07939e-07	-0.146765	2.86671e-06	G	-	6	26070672	TRIM38	1
6:26070672:G:T	GTEx/v8	Nerve_Tibial	ENSG00000124508	G	0.00016431	-0.145116	1.66199e-18	G	-	6	26070672	BTN2A2	1
6:26072664:G:GA	GTEx/v8	Nerve_Tibial	ENSG00000112343	GA	2.34274e-07	-0.152474	2.86671e-06	NA	NA	6	26072664	TRIM38	1
6:26072664:G:GA	GTEx/v8	Nerve_Tibial	ENSG00000186470	GA	0.00021799	-0.15224	2.08355e-103	NA	NA	6	26072664	BTN3A2	1
6:26075035:C:G	GTEx/v8	Nerve_Tibial	ENSG00000112343	G	1.31826e-07	-0.156093	2.86671e-06	G	-	6	26075035	TRIM38	1
6:26075035:C:G	GTEx/v8	Nerve_Tibial	ENSG00000186470	G	0.000248645	-0.151435	2.08355e-103	G	-	6	26075035	BTN3A2	1
6:26076642:C:T	GTEx/v8	Nerve_Tibial	ENSG00000112343	C	2.34274e-07	-0.152474	2.86671e-06	C	-	6	26076642	TRIM38	1
6:26076642:C:T	GTEx/v8	Nerve_Tibial	ENSG00000186470	C	0.00021799	-0.15224	2.08355e-103	C	-	6	26076642	BTN3A2	1
6:26081724:A:G	GTEx/v8	Nerve_Tibial	ENSG00000112343	A	1.11575e-06	-0.139952	2.86671e-06	A	-	6	26081724	TRIM38	1
6:26081724:A:G	GTEx/v8	Nerve_Tibial	ENSG00000124508	A	0.000306337	-0.141168	1.66199e-18	A	-	6	26081724	BTN2A2	1
6:26097046:C:T	GTEx/v8	Nerve_Tibial	ENSG00000112343	C	1.60903e-09	-0.18645	2.86671e-06	C	-	6	26097046	TRIM38	1
6:26104448:A:G	GTEx/v8	Nerve_Tibial	ENSG00000112343	G	6.5669e-08	0.155976	2.86671e-06	A	-	6	26104448	TRIM38	1
6:26104670:A:C	GTEx/v8	Nerve_Tibial	ENSG00000112343	C	6.5669e-08	0.155976	2.86671e-06	A	-	6	26104670	TRIM38	1
6:26105357:C:T	GTEx/v8	Nerve_Tibial	ENSG00000112343	T	6.5669e-08	0.155976	2.86671e-06	C	-	6	26105357	TRIM38	1
6:26106325:C:T	GTEx/v8	Nerve_Tibial	ENSG00000112343	T	6.5669e-08	0.155976	2.86671e-06	C	-	6	26106325	TRIM38	1
6:26107790:G:T	GTEx/v8	Nerve_Tibial	ENSG00000112343	T	4.27001e-08	0.158366	2.86671e-06	G	-	6	26107790	TRIM38	1
6:26114372:A:G	GTEx/v8	Nerve_Tibial	ENSG00000112343	A	1.11558e-07	0.156045	2.86671e-06	G	-	6	26114372	TRIM38	1
6:26114372:A:G	GTEx/v8	Nerve_Tibial	ENSG00000186470	A	0.000271716	0.149621	2.08355e-103	G	-	6	26114372	BTN3A2	1
6:26124243:A:G	GTEx/v8	Nerve_Tibial	ENSG00000112343	A	5.53187e-08	0.160146	2.86671e-06	G	-	6	26124243	TRIM38	1
6:26125711:A:C	GTEx/v8	Nerve_Tibial	ENSG00000112343	C	5.96405e-08	0.157289	2.86671e-06	A	-	6	26125711	TRIM38	1
6:26127271:A:G	GTEx/v8	Nerve_Tibial	ENSG00000112343	G	4.90778e-08	0.157605	2.86671e-06	A	-	6	26127271	TRIM38	1
6:26128618:A:G	GTEx/v8	Nerve_Tibial	ENSG00000112343	G	4.90778e-08	0.157605	2.86671e-06	A	-	6	26128618	TRIM38	1
6:26139741:C:T	GTEx/v8	Nerve_Tibial	ENSG00000112343	C	8.81527e-07	0.141047	2.86671e-06	T	-	6	26139741	TRIM38	1
8:30296358:C:T	GTEx/v8	Nerve_Tibial	ENSG00000197265	T	9.31035e-05	0.0939857	0.000105982	C	-	8	30296358	GTF2E2	1
8:30298077:C:G	GTEx/v8	Nerve_Tibial	ENSG00000197265	G	9.31035e-05	0.0939857	0.000105982	C	-	8	30298077	GTF2E2	1
8:30298935:C:G	GTEx/v8	Nerve_Tibial	ENSG00000197265	G	9.31035e-05	0.0939857	0.000105982	C	-	8	30298935	GTF2E2	1
8:30299710:G:T	GTEx/v8	Nerve_Tibial	ENSG00000197265	T	8.12831e-05	0.0978539	0.000105982	G	-	8	30299710	GTF2E2	1
8:30301218:C:T	GTEx/v8	Nerve_Tibial	ENSG00000197265	C	0.000198171	0.0854115	0.000105982	T	-	8	30301218	GTF2E2	1
8:30301499:A:G	GTEx/v8	Nerve_Tibial	ENSG00000197265	G	0.000198171	0.0854115	0.000105982	A	-	8	30301499	GTF2E2	1
8:30302547:G:T	GTEx/v8	Nerve_Tibial	ENSG00000197265	T	0.000180629	0.0896752	0.000105982	G	-	8	30302547	GTF2E2	1
8:30302799:A:G	GTEx/v8	Nerve_Tibial	ENSG00000197265	A	0.000178833	0.0857169	0.000105982	G	-	8	30302799	GTF2E2	1
8:30304170:A:G	GTEx/v8	Nerve_Tibial	ENSG00000197265	G	0.000180629	0.0896752	0.000105982	A	-	8	30304170	GTF2E2	1
8:30304410:A:G	GTEx/v8	Nerve_Tibial	ENSG00000197265	G	0.000178833	0.0857169	0.000105982	A	-	8	30304410	GTF2E2	1
8:30304498:C:T	GTEx/v8	Nerve_Tibial	ENSG00000197265	T	0.000180629	0.0896752	0.000105982	C	-	8	30304498	GTF2E2	1
8:30304691:A:G	GTEx/v8	Nerve_Tibial	ENSG00000197265	A	0.000178833	0.0857169	0.000105982	G	-	8	30304691	GTF2E2	1
8:30306719:C:T	GTEx/v8	Nerve_Tibial	ENSG00000197265	C	0.000180629	0.0896752	0.000105982	T	-	8	30306719	GTF2E2	1
8:30307148:A:G	GTEx/v8	Nerve_Tibial	ENSG00000197265	G	0.000180629	0.0896752	0.000105982	A	-	8	30307148	GTF2E2	1
8:30307443:C:G	GTEx/v8	Nerve_Tibial	ENSG00000197265	G	0.000178833	0.0857169	0.000105982	C	-	8	30307443	GTF2E2	1
8:30307511:C:G	GTEx/v8	Nerve_Tibial	ENSG00000197265	G	0.000178833	0.0857169	0.000105982	C	-	8	30307511	GTF2E2	1
8:30307615:G:T	GTEx/v8	Nerve_Tibial	ENSG00000197265	T	0.000180629	0.0896752	0.000105982	G	-	8	30307615	GTF2E2	1
8:30307726:C:T	GTEx/v8	Nerve_Tibial	ENSG00000197265	C	0.000178833	0.0857169	0.000105982	T	-	8	30307726	GTF2E2	1
8:30308206:A:G	GTEx/v8	Nerve_Tibial	ENSG00000197265	G	0.000180629	0.0896752	0.000105982	A	-	8	30308206	GTF2E2	1
8:30308213:C:G	GTEx/v8	Nerve_Tibial	ENSG00000197265	C	0.000180629	0.0896752	0.000105982	G	-	8	30308213	GTF2E2	1
8:30308544:A:G	GTEx/v8	Nerve_Tibial	ENSG00000197265	G	0.000180629	0.0896752	0.000105982	A	-	8	30308544	GTF2E2	1
8:30308774:C:T	GTEx/v8	Nerve_Tibial	ENSG00000197265	T	0.000180629	0.0896752	0.000105982	C	-	8	30308774	GTF2E2	1
8:30308886:C:G	GTEx/v8	Nerve_Tibial	ENSG00000197265	C	0.000180629	0.0896752	0.000105982	G	-	8	30308886	GTF2E2	1
8:30309947:C:T	GTEx/v8	Nerve_Tibial	ENSG00000197265	C	0.000180629	0.0896752	0.000105982	T	-	8	30309947	GTF2E2	1
8:30310481:C:T	GTEx/v8	Nerve_Tibial	ENSG00000197265	T	0.000180629	0.0896752	0.000105982	C	-	8	30310481	GTF2E2	1
8:30310552:A:G	GTEx/v8	Nerve_Tibial	ENSG00000197265	G	0.000178833	-0.0857169	0.000105982	G	-	8	30310552	GTF2E2	1
8:30311614:A:C	GTEx/v8	Nerve_Tibial	ENSG00000197265	A	0.000185646	-0.085513	0.000105982	A	-	8	30311614	GTF2E2	1
8:30311662:A:G	GTEx/v8	Nerve_Tibial	ENSG00000197265	A	0.000180629	0.0896752	0.000105982	G	-	8	30311662	GTF2E2	1
8:30313681:G:T	GTEx/v8	Nerve_Tibial	ENSG00000197265	G	0.000178833	-0.0857169	0.000105982	G	-	8	30313681	GTF2E2	1
8:30315455:C:T	GTEx/v8	Nerve_Tibial	ENSG00000197265	C	0.000195618	0.0891132	0.000105982	T	-	8	30315455	GTF2E2	1
8:30318345:C:G	GTEx/v8	Nerve_Tibial	ENSG00000197265	C	0.000195618	0.0891132	0.000105982	G	-	8	30318345	GTF2E2	1
8:30322256:C:T	GTEx/v8	Nerve_Tibial	ENSG00000197265	T	0.000129899	0.0916934	0.000105982	C	-	8	30322256	GTF2E2	1
8:30323488:C:T	GTEx/v8	Nerve_Tibial	ENSG00000197265	C	0.000129899	0.0916934	0.000105982	T	-	8	30323488	GTF2E2	1
8:30326612:A:G	GTEx/v8	Nerve_Tibial	ENSG00000197265	A	0.00012118	-0.0881217	0.000105982	A	-	8	30326612	GTF2E2	1
8:30328010:A:G	GTEx/v8	Nerve_Tibial	ENSG00000197265	A	0.000129899	0.0916934	0.000105982	G	-	8	30328010	GTF2E2	1
8:30331610:A:AAAC	GTEx/v8	Nerve_Tibial	ENSG00000197265	AAAC	4.86325e-05	0.0959725	0.000105982	NA	NA	8	30331610	GTF2E2	1
8:30331968:A:G	GTEx/v8	Nerve_Tibial	ENSG00000197265	A	0.000129899	0.0916934	0.000105982	G	-	8	30331968	GTF2E2	1
8:30333505:A:G	GTEx/v8	Nerve_Tibial	ENSG00000197265	A	0.000107553	0.093381	0.000105982	G	-	8	30333505	GTF2E2	1
8:30334511:C:T	GTEx/v8	Nerve_Tibial	ENSG00000197265	C	0.000109774	0.0933922	0.000105982	T	-	8	30334511	GTF2E2	1
8:30340447:C:G	GTEx/v8	Nerve_Tibial	ENSG00000197265	G	4.90453e-05	0.0926816	0.000105982	C	-	8	30340447	GTF2E2	1
8:30344761:A:AC	GTEx/v8	Nerve_Tibial	ENSG00000197265	A	0.000137981	0.091911	0.000105982	NA	NA	8	30344761	GTF2E2	1
8:30345073:G:GA	GTEx/v8	Nerve_Tibial	ENSG00000197265	G	0.000137981	0.091911	0.000105982	NA	NA	8	30345073	GTF2E2	1
8:30348323:A:C	GTEx/v8	Nerve_Tibial	ENSG00000197265	C	0.000137981	0.091911	0.000105982	A	-	8	30348323	GTF2E2	1
8:30350230:A:C	GTEx/v8	Nerve_Tibial	ENSG00000197265	C	0.000137981	0.091911	0.000105982	A	-	8	30350230	GTF2E2	1
8:30351979:C:CAATG	GTEx/v8	Nerve_Tibial	ENSG00000197265	C	0.000126582	0.0928998	0.000105982	NA	NA	8	30351979	GTF2E2	1
8:30360458:G:GC	GTEx/v8	Nerve_Tibial	ENSG00000197265	G	0.000132927	0.0921649	0.000105982	NA	NA	8	30360458	GTF2E2	1
8:30360460:A:T	GTEx/v8	Nerve_Tibial	ENSG00000197265	A	0.000132927	0.0921649	0.000105982	NA	NA	8	30360460	GTF2E2	1
8:30367601:C:T	GTEx/v8	Nerve_Tibial	ENSG00000197265	T	0.000151127	0.090913	0.000105982	C	-	8	30367601	GTF2E2	1
8:30368430:A:C	GTEx/v8	Nerve_Tibial	ENSG00000197265	A	0.000151127	0.090913	0.000105982	C	-	8	30368430	GTF2E2	1
8:30368468:G:T	GTEx/v8	Nerve_Tibial	ENSG00000197265	T	0.000151127	0.090913	0.000105982	G	-	8	30368468	GTF2E2	1
8:30370745:C:G	GTEx/v8	Nerve_Tibial	ENSG00000197265	C	0.000136631	0.0919699	0.000105982	G	-	8	30370745	GTF2E2	1
8:30371632:C:G	GTEx/v8	Nerve_Tibial	ENSG00000197265	C	0.000151127	0.090913	0.000105982	G	-	8	30371632	GTF2E2	1
8:30371938:A:T	GTEx/v8	Nerve_Tibial	ENSG00000197265	A	0.000151127	0.090913	0.000105982	T	-	8	30371938	GTF2E2	1
8:30373835:A:G	GTEx/v8	Nerve_Tibial	ENSG00000197265	A	0.000159664	0.0901657	0.000105982	G	-	8	30373835	GTF2E2	1
8:30373912:G:GA	GTEx/v8	Nerve_Tibial	ENSG00000197265	GA	0.000159664	0.0901657	0.000105982	NA	NA	8	30373912	GTF2E2	1
8:30374385:C:T	GTEx/v8	Nerve_Tibial	ENSG00000197265	T	0.000146886	0.0911212	0.000105982	NA	NA	8	30374385	GTF2E2	1
8:30375586:C:T	GTEx/v8	Nerve_Tibial	ENSG00000197265	C	0.000144177	0.0912878	0.000105982	T	-	8	30375586	GTF2E2	1
8:30377258:C:T	GTEx/v8	Nerve_Tibial	ENSG00000197265	T	0.000140231	0.0914867	0.000105982	C	-	8	30377258	GTF2E2	1
8:30377380:A:G	GTEx/v8	Nerve_Tibial	ENSG00000197265	A	0.000140231	0.0914867	0.000105982	G	-	8	30377380	GTF2E2	1
8:30379224:C:CT	GTEx/v8	Nerve_Tibial	ENSG00000197265	C	0.000157398	0.0897261	0.000105982	NA	NA	8	30379224	GTF2E2	1
8:30379468:C:G	GTEx/v8	Nerve_Tibial	ENSG00000197265	C	0.000146886	0.0911212	0.000105982	G	-	8	30379468	GTF2E2	1
8:30379693:A:G	GTEx/v8	Nerve_Tibial	ENSG00000197265	G	0.000146886	0.0911212	0.000105982	A	-	8	30379693	GTF2E2	1
8:30381338:C:G	GTEx/v8	Nerve_Tibial	ENSG00000197265	C	0.000146886	0.0911212	0.000105982	G	-	8	30381338	GTF2E2	1
8:30381731:C:T	GTEx/v8	Nerve_Tibial	ENSG00000197265	T	0.000146886	0.0911212	0.000105982	C	-	8	30381731	GTF2E2	1
8:30381872:A:G	GTEx/v8	Nerve_Tibial	ENSG00000197265	G	0.000132927	0.0921649	0.000105982	A	-	8	30381872	GTF2E2	1
8:30382325:A:G	GTEx/v8	Nerve_Tibial	ENSG00000197265	A	0.000146886	0.0911212	0.000105982	G	-	8	30382325	GTF2E2	1
8:30384436:G:T	GTEx/v8	Nerve_Tibial	ENSG00000197265	G	2.18736e-05	0.104895	0.000105982	T	-	8	30384436	GTF2E2	1
8:30385854:C:T	GTEx/v8	Nerve_Tibial	ENSG00000197265	T	9.18485e-05	0.0943303	0.000105982	C	-	8	30385854	GTF2E2	1
8:30386912:A:G	GTEx/v8	Nerve_Tibial	ENSG00000197265	A	0.000101967	0.0932587	0.000105982	G	-	8	30386912	GTF2E2	1
8:30390863:C:T	GTEx/v8	Nerve_Tibial	ENSG00000197265	C	7.40343e-05	0.0952895	0.000105982	T	-	8	30390863	GTF2E2	1
8:30391137:A:G	GTEx/v8	Nerve_Tibial	ENSG00000197265	A	9.18485e-05	0.0943303	0.000105982	G	-	8	30391137	GTF2E2	1
8:30392824:C:T	GTEx/v8	Nerve_Tibial	ENSG00000197265	T	9.18485e-05	0.0943303	0.000105982	C	-	8	30392824	GTF2E2	1
8:30397935:A:G	GTEx/v8	Nerve_Tibial	ENSG00000197265	A	6.82046e-05	0.0955189	0.000105982	G	-	8	30397935	GTF2E2	1
8:30408241:C:T	GTEx/v8	Nerve_Tibial	ENSG00000197265	T	4.62187e-05	0.0942168	0.000105982	C	-	8	30408241	GTF2E2	1
8:30408681:C:T	GTEx/v8	Nerve_Tibial	ENSG00000197265	C	2.14677e-05	0.103435	0.000105982	T	-	8	30408681	GTF2E2	1
8:30408698:T:TGA	GTEx/v8	Nerve_Tibial	ENSG00000197265	T	2.14677e-05	0.103435	0.000105982	NA	NA	8	30408698	GTF2E2	1
8:30409237:C:T	GTEx/v8	Nerve_Tibial	ENSG00000197265	T	0.000151033	0.0933872	0.000105982	C	-	8	30409237	GTF2E2	1
8:30410265:C:T	GTEx/v8	Nerve_Tibial	ENSG00000197265	C	3.34768e-05	0.0976958	0.000105982	T	-	8	30410265	GTF2E2	1
8:30410795:C:T	GTEx/v8	Nerve_Tibial	ENSG00000197265	T	6.55544e-05	0.0939151	0.000105982	C	-	8	30410795	GTF2E2	1
8:30417971:A:G	GTEx/v8	Nerve_Tibial	ENSG00000197265	G	4.72891e-05	-0.106276	0.000105982	G	-	8	30417971	GTF2E2	1
8:30425905:A:G	GTEx/v8	Nerve_Tibial	ENSG00000197265	G	0.00016818	-0.0961455	0.000105982	G	-	8	30425905	GTF2E2	1
8:30434334:A:G	GTEx/v8	Nerve_Tibial	ENSG00000197265	A	0.000147077	-0.0968722	0.000105982	A	-	8	30434334	GTF2E2	1
8:30437008:A:C	GTEx/v8	Nerve_Tibial	ENSG00000197265	C	0.000103364	-0.0940536	0.000105982	C	-	8	30437008	GTF2E2	1
8:30440804:C:T	GTEx/v8	Nerve_Tibial	ENSG00000197265	T	0.000144919	-0.100318	0.000105982	T	-	8	30440804	GTF2E2	1
8:30442010:C:T	GTEx/v8	Nerve_Tibial	ENSG00000197265	T	0.000118292	-0.101191	0.000105982	T	-	8	30442010	GTF2E2	1
8:30452506:C:T	GTEx/v8	Nerve_Tibial	ENSG00000197265	C	9.09019e-05	-0.0967374	0.000105982	C	-	8	30452506	GTF2E2	1
8:30466867:T:TA	GTEx/v8	Nerve_Tibial	ENSG00000197265	T	0.000175239	-0.098663	0.000105982	NA	NA	8	30466867	GTF2E2	1
8:30503582:A:G	GTEx/v8	Nerve_Tibial	ENSG00000197265	G	0.000151666	0.0998952	0.000105982	A	-	8	30503582	GTF2E2	1
8:30512943:A:ATGAATT	GTEx/v8	Nerve_Tibial	ENSG00000197265	A	0.000186609	0.0983501	0.000105982	NA	NA	8	30512943	GTF2E2	1
10:95973747:C:T	GTEx/v8	Nerve_Tibial	ENSG00000119969	T	2.07438e-07	0.208041	5.53311e-26	T	+	10	95973747	HELLS	1
10:95973747:C:T	GTEx/v8	Nerve_Tibial	ENSG00000173145	T	0.000145565	0.105395	1.32457e-19	T	+	10	95973747	NOC3L	1
10:95974208:C:T	GTEx/v8	Nerve_Tibial	ENSG00000119969	C	7.36186e-06	0.180269	5.53311e-26	C	+	10	95974208	HELLS	1
10:95977011:A:G	GTEx/v8	Nerve_Tibial	ENSG00000119969	A	5.13852e-06	0.183915	5.53311e-26	A	+	10	95977011	HELLS	1
10:95977011:A:G	GTEx/v8	Nerve_Tibial	ENSG00000173145	A	0.000125911	0.106749	1.32457e-19	A	+	10	95977011	NOC3L	1
10:95977775:A:G	GTEx/v8	Nerve_Tibial	ENSG00000119969	G	6.93417e-06	0.181308	5.53311e-26	G	+	10	95977775	HELLS	1
10:95979526:A:G	GTEx/v8	Nerve_Tibial	ENSG00000119969	G	4.50169e-06	0.187979	5.53311e-26	G	+	10	95979526	HELLS	1
10:95979526:A:G	GTEx/v8	Nerve_Tibial	ENSG00000173145	G	5.96579e-05	0.113465	1.32457e-19	G	+	10	95979526	NOC3L	1
10:95982015:A:G	GTEx/v8	Nerve_Tibial	ENSG00000119969	G	7.136e-07	0.203929	5.53311e-26	G	+	10	95982015	HELLS	1
10:95982015:A:G	GTEx/v8	Nerve_Tibial	ENSG00000173145	G	4.05813e-05	0.116613	1.32457e-19	G	+	10	95982015	NOC3L	1
10:95982405:C:T	GTEx/v8	Nerve_Tibial	ENSG00000119969	C	2.98646e-06	0.189001	5.53311e-26	C	+	10	95982405	HELLS	1
10:95982405:C:T	GTEx/v8	Nerve_Tibial	ENSG00000173145	C	4.49516e-05	0.11387	1.32457e-19	C	+	10	95982405	NOC3L	1
10:95983310:A:G	GTEx/v8	Nerve_Tibial	ENSG00000119969	G	6.35172e-06	0.182022	5.53311e-26	G	+	10	95983310	HELLS	1
10:95983310:A:G	GTEx/v8	Nerve_Tibial	ENSG00000173145	G	1.72986e-05	0.119309	1.32457e-19	G	+	10	95983310	NOC3L	1
10:95985995:A:G	GTEx/v8	Nerve_Tibial	ENSG00000119969	A	2.90457e-06	0.190018	5.53311e-26	A	+	10	95985995	HELLS	1
10:95985995:A:G	GTEx/v8	Nerve_Tibial	ENSG00000173145	A	4.11885e-05	0.114905	1.32457e-19	A	+	10	95985995	NOC3L	1
10:95987313:C:T	GTEx/v8	Nerve_Tibial	ENSG00000119969	T	2.19452e-06	0.192395	5.53311e-26	T	+	10	95987313	HELLS	1
10:95987313:C:T	GTEx/v8	Nerve_Tibial	ENSG00000173145	T	1.4896e-05	0.121279	1.32457e-19	T	+	10	95987313	NOC3L	1
10:95988936:A:C	GTEx/v8	Nerve_Tibial	ENSG00000119969	C	1.6692e-05	0.176352	5.53311e-26	C	+	10	95988936	HELLS	1
10:95988936:A:C	GTEx/v8	Nerve_Tibial	ENSG00000173145	C	2.55771e-06	0.132279	1.32457e-19	C	+	10	95988936	NOC3L	1
10:95991336:C:T	GTEx/v8	Nerve_Tibial	ENSG00000119969	C	1.21498e-05	0.178835	5.53311e-26	C	+	10	95991336	HELLS	1
10:95991336:C:T	GTEx/v8	Nerve_Tibial	ENSG00000173145	C	4.04204e-06	0.129459	1.32457e-19	C	+	10	95991336	NOC3L	1
10:95991458:A:G	GTEx/v8	Nerve_Tibial	ENSG00000119969	A	3.92837e-05	0.164478	5.53311e-26	A	+	10	95991458	HELLS	1
10:95991458:A:G	GTEx/v8	Nerve_Tibial	ENSG00000173145	A	4.35152e-07	0.138398	1.32457e-19	A	+	10	95991458	NOC3L	1
10:96000282:A:G	GTEx/v8	Nerve_Tibial	ENSG00000119969	A	1.17516e-06	0.200913	5.53311e-26	A	+	10	96000282	HELLS	1
10:96000282:A:G	GTEx/v8	Nerve_Tibial	ENSG00000173145	A	1.07118e-05	0.125479	1.32457e-19	A	+	10	96000282	NOC3L	1
10:96005466:A:T	GTEx/v8	Nerve_Tibial	ENSG00000119969	A	3.04188e-06	0.193623	5.53311e-26	A	+	10	96005466	HELLS	1
10:96005466:A:T	GTEx/v8	Nerve_Tibial	ENSG00000173145	A	3.77257e-06	0.13195	1.32457e-19	A	+	10	96005466	NOC3L	1
10:96011865:G:T	GTEx/v8	Nerve_Tibial	ENSG00000119969	G	5.89046e-07	0.206212	5.53311e-26	G	+	10	96011865	HELLS	1
10:96011865:G:T	GTEx/v8	Nerve_Tibial	ENSG00000173145	G	6.42223e-06	0.128454	1.32457e-19	G	+	10	96011865	NOC3L	1
10:96013705:A:G	GTEx/v8	Nerve_Tibial	ENSG00000119969	A	3.79401e-07	0.212455	5.53311e-26	A	+	10	96013705	HELLS	1
10:96013705:A:G	GTEx/v8	Nerve_Tibial	ENSG00000173145	A	9.90566e-07	0.140946	1.32457e-19	A	+	10	96013705	NOC3L	1
10:96032168:A:G	GTEx/v8	Nerve_Tibial	ENSG00000119969	G	1.69698e-06	-0.197557	5.53311e-26	A	+	10	96032168	HELLS	1
10:96032168:A:G	GTEx/v8	Nerve_Tibial	ENSG00000173145	G	1.16567e-06	-0.137967	1.32457e-19	A	+	10	96032168	NOC3L	1
10:96044734:A:C	GTEx/v8	Nerve_Tibial	ENSG00000119969	A	9.06851e-06	-0.188573	5.53311e-26	C	+	10	96044734	HELLS	1
10:96044734:A:C	GTEx/v8	Nerve_Tibial	ENSG00000173145	A	1.67991e-06	-0.13971	1.32457e-19	C	+	10	96044734	NOC3L	1
10:96072729:A:ATGAG	GTEx/v8	Nerve_Tibial	ENSG00000119969	A	5.36617e-06	-0.185728	5.53311e-26	NA	NA	10	96072729	HELLS	1
10:96072729:A:ATGAG	GTEx/v8	Nerve_Tibial	ENSG00000173145	A	9.55081e-07	-0.137362	1.32457e-19	NA	NA	10	96072729	NOC3L	1
10:96143498:A:G	GTEx/v8	Nerve_Tibial	ENSG00000119969	A	1.0186e-08	-0.312982	5.53311e-26	A	-	10	96143498	HELLS	1
10:96143498:A:G	GTEx/v8	Nerve_Tibial	ENSG00000173145	A	1.26577e-16	0.305261	1.32457e-19	A	+	10	96143498	NOC3L	1
10:96145095:C:T	GTEx/v8	Nerve_Tibial	ENSG00000119969	T	6.00425e-09	-0.322925	5.53311e-26	T	-	10	96145095	HELLS	1
10:96145095:C:T	GTEx/v8	Nerve_Tibial	ENSG00000173145	T	9.69082e-18	0.320726	1.32457e-19	T	+	10	96145095	NOC3L	1
10:96149846:A:G	GTEx/v8	Nerve_Tibial	ENSG00000119969	A	4.95312e-09	-0.317876	5.53311e-26	A	-	10	96149846	HELLS	1
10:96149846:A:G	GTEx/v8	Nerve_Tibial	ENSG00000173145	A	2.58561e-17	0.310198	1.32457e-19	A	+	10	96149846	NOC3L	1
10:96173304:C:T	GTEx/v8	Nerve_Tibial	ENSG00000119969	T	4.95312e-09	-0.317876	5.53311e-26	T	-	10	96173304	HELLS	1
10:96173304:C:T	GTEx/v8	Nerve_Tibial	ENSG00000173145	T	2.58561e-17	0.310198	1.32457e-19	T	+	10	96173304	NOC3L	1
10:96184641:C:T	GTEx/v8	Nerve_Tibial	ENSG00000119969	T	4.95312e-09	-0.317876	5.53311e-26	T	-	10	96184641	HELLS	1
10:96184641:C:T	GTEx/v8	Nerve_Tibial	ENSG00000173145	T	2.58561e-17	0.310198	1.32457e-19	T	+	10	96184641	NOC3L	1
10:96201820:C:T	GTEx/v8	Nerve_Tibial	ENSG00000119969	T	1.0186e-08	-0.312982	5.53311e-26	T	-	10	96201820	HELLS	1
10:96201820:C:T	GTEx/v8	Nerve_Tibial	ENSG00000173145	T	1.26577e-16	0.305261	1.32457e-19	T	+	10	96201820	NOC3L	1
10:96221485:C:CA	GTEx/v8	Nerve_Tibial	ENSG00000119969	CA	3.44078e-09	0.316611	5.53311e-26	NA	NA	10	96221485	HELLS	1
10:96236191:C:G	GTEx/v8	Nerve_Tibial	ENSG00000119969	C	8.5933e-09	-0.312149	5.53311e-26	C	-	10	96236191	HELLS	1
10:96236191:C:G	GTEx/v8	Nerve_Tibial	ENSG00000173145	C	2.85129e-17	0.308933	1.32457e-19	C	+	10	96236191	NOC3L	1
10:96243700:A:AT	GTEx/v8	Nerve_Tibial	ENSG00000119969	A	1.73914e-08	-0.307317	5.53311e-26	NA	NA	10	96243700	HELLS	1
10:96243700:A:AT	GTEx/v8	Nerve_Tibial	ENSG00000173145	A	1.37329e-16	0.304099	1.32457e-19	NA	NA	10	96243700	NOC3L	1
10:96258547:A:G	GTEx/v8	Nerve_Tibial	ENSG00000119969	G	1.16349e-08	-0.309719	5.53311e-26	G	-	10	96258547	HELLS	1
10:96258547:A:G	GTEx/v8	Nerve_Tibial	ENSG00000173145	G	1.16054e-16	0.303585	1.32457e-19	G	+	10	96258547	NOC3L	1
10:96261549:C:T	GTEx/v8	Nerve_Tibial	ENSG00000119969	T	4.41445e-07	-0.308102	5.53311e-26	T	-	10	96261549	HELLS	1
10:96261549:C:T	GTEx/v8	Nerve_Tibial	ENSG00000138193	T	0.000105737	0.192926	1.91043e-25	T	+	10	96261549	PLCE1	1
10:96261549:C:T	GTEx/v8	Nerve_Tibial	ENSG00000173145	T	2.77172e-17	0.346276	1.32457e-19	T	+	10	96261549	NOC3L	1
10:96264077:C:T	GTEx/v8	Nerve_Tibial	ENSG00000119969	C	4.41445e-07	-0.308102	5.53311e-26	C	-	10	96264077	HELLS	1
10:96264077:C:T	GTEx/v8	Nerve_Tibial	ENSG00000138193	C	0.000105737	0.192926	1.91043e-25	C	+	10	96264077	PLCE1	1
10:96264077:C:T	GTEx/v8	Nerve_Tibial	ENSG00000173145	C	2.77172e-17	0.346276	1.32457e-19	C	+	10	96264077	NOC3L	1
10:96279462:A:G	GTEx/v8	Nerve_Tibial	ENSG00000119969	G	1.16349e-08	-0.309719	5.53311e-26	G	-	10	96279462	HELLS	1
10:96279462:A:G	GTEx/v8	Nerve_Tibial	ENSG00000173145	G	1.16054e-16	0.303585	1.32457e-19	G	+	10	96279462	NOC3L	1
10:96280248:C:T	GTEx/v8	Nerve_Tibial	ENSG00000119969	T	2.34872e-08	-0.304813	5.53311e-26	T	-	10	96280248	HELLS	1
10:96280248:C:T	GTEx/v8	Nerve_Tibial	ENSG00000173145	T	5.45305e-16	0.29865	1.32457e-19	T	+	10	96280248	NOC3L	1
10:96292988:A:T	GTEx/v8	Nerve_Tibial	ENSG00000119969	A	1.73914e-08	-0.307317	5.53311e-26	A	-	10	96292988	HELLS	1
10:96292988:A:T	GTEx/v8	Nerve_Tibial	ENSG00000173145	A	1.37329e-16	0.304099	1.32457e-19	A	+	10	96292988	NOC3L	1
10:96293504:A:G	GTEx/v8	Nerve_Tibial	ENSG00000119969	G	2.0826e-08	-0.310749	5.53311e-26	G	-	10	96293504	HELLS	1
10:96293504:A:G	GTEx/v8	Nerve_Tibial	ENSG00000173145	G	5.46719e-17	0.312927	1.32457e-19	G	+	10	96293504	NOC3L	1
10:96306509:C:T	GTEx/v8	Nerve_Tibial	ENSG00000119969	C	7.95725e-09	-0.313063	5.53311e-26	C	-	10	96306509	HELLS	1
10:96306509:C:T	GTEx/v8	Nerve_Tibial	ENSG00000173145	C	6.15347e-17	0.30611	1.32457e-19	C	+	10	96306509	NOC3L	1
10:96321923:G:T	GTEx/v8	Nerve_Tibial	ENSG00000119969	T	1.55748e-08	-0.309782	5.53311e-26	T	-	10	96321923	HELLS	1
10:96321923:G:T	GTEx/v8	Nerve_Tibial	ENSG00000173145	T	4.05612e-17	0.310481	1.32457e-19	T	+	10	96321923	NOC3L	1
10:96324946:C:T	GTEx/v8	Nerve_Tibial	ENSG00000119969	C	1.82584e-08	-0.303475	5.53311e-26	C	-	10	96324946	HELLS	1
10:96324946:C:T	GTEx/v8	Nerve_Tibial	ENSG00000173145	C	7.96037e-17	0.302915	1.32457e-19	C	+	10	96324946	NOC3L	1
10:96327496:C:G	GTEx/v8	Nerve_Tibial	ENSG00000119969	G	1.96401e-08	-0.311065	5.53311e-26	G	-	10	96327496	HELLS	1
10:96327496:C:G	GTEx/v8	Nerve_Tibial	ENSG00000173145	G	2.02618e-17	0.316705	1.32457e-19	G	+	10	96327496	NOC3L	1
10:96346949:C:T	GTEx/v8	Nerve_Tibial	ENSG00000138115	T	2.94859e-05	-0.329137	6.58395e-07	NA	NA	10	96346949	CYP2C8	1
10:96369266:C:T	GTEx/v8	Nerve_Tibial	ENSG00000119969	T	3.14363e-08	-0.304785	5.53311e-26	T	-	10	96369266	HELLS	1
10:96369266:C:T	GTEx/v8	Nerve_Tibial	ENSG00000173145	T	1.97255e-16	0.30552	1.32457e-19	T	+	10	96369266	NOC3L	1
10:96370853:G:T	GTEx/v8	Nerve_Tibial	ENSG00000119969	G	1.6207e-08	-0.308148	5.53311e-26	G	-	10	96370853	HELLS	1
10:96370853:G:T	GTEx/v8	Nerve_Tibial	ENSG00000173145	G	2.94637e-16	0.301159	1.32457e-19	G	+	10	96370853	NOC3L	1
10:96383524:A:G	GTEx/v8	Nerve_Tibial	ENSG00000107438	G	3.56111e-08	0.241884	6.79326e-06	A	-	10	96383524	PDLIM1	1
10:96383524:A:G	GTEx/v8	Nerve_Tibial	ENSG00000173124	G	2.25639e-54	1.56118	3.2925e-52	A	-	10	96383524	C10orf129	1
10:96386206:C:T	GTEx/v8	Nerve_Tibial	ENSG00000119969	C	2.77028e-11	0.282944	5.53311e-26	T	-	10	96386206	HELLS	1
10:96386206:C:T	GTEx/v8	Nerve_Tibial	ENSG00000173124	C	3.33324e-13	0.452534	3.2925e-52	T	-	10	96386206	C10orf129	1
10:96387079:A:G	GTEx/v8	Nerve_Tibial	ENSG00000119969	G	1.35812e-05	0.237099	5.53311e-26	G	+	10	96387079	HELLS	1
10:96387178:C:T	GTEx/v8	Nerve_Tibial	ENSG00000119969	T	2.67856e-10	0.283206	5.53311e-26	C	-	10	96387178	HELLS	1
10:96387178:C:T	GTEx/v8	Nerve_Tibial	ENSG00000173124	T	1.99486e-13	0.480601	3.2925e-52	C	-	10	96387178	C10orf129	1
10:96388364:G:T	GTEx/v8	Nerve_Tibial	ENSG00000107438	G	3.56111e-08	0.241884	6.79326e-06	T	-	10	96388364	PDLIM1	1
10:96388364:G:T	GTEx/v8	Nerve_Tibial	ENSG00000173124	G	2.25639e-54	1.56118	3.2925e-52	T	-	10	96388364	C10orf129	1
10:96388665:C:T	GTEx/v8	Nerve_Tibial	ENSG00000107438	T	1.59779e-07	0.206785	6.79326e-06	C	-	10	96388665	PDLIM1	1
10:96388665:C:T	GTEx/v8	Nerve_Tibial	ENSG00000173124	T	7.19203e-46	1.30822	3.2925e-52	C	-	10	96388665	C10orf129	1
10:96389223:A:G	GTEx/v8	Nerve_Tibial	ENSG00000107438	G	1.59779e-07	0.206785	6.79326e-06	A	-	10	96389223	PDLIM1	1
10:96389223:A:G	GTEx/v8	Nerve_Tibial	ENSG00000173124	G	7.19203e-46	1.30822	3.2925e-52	A	-	10	96389223	C10orf129	1
10:96389784:A:G	GTEx/v8	Nerve_Tibial	ENSG00000107438	A	3.56111e-08	0.241884	6.79326e-06	G	-	10	96389784	PDLIM1	1
10:96389784:A:G	GTEx/v8	Nerve_Tibial	ENSG00000173124	A	2.25639e-54	1.56118	3.2925e-52	G	-	10	96389784	C10orf129	1
10:96389786:C:T	GTEx/v8	Nerve_Tibial	ENSG00000107438	T	1.59779e-07	0.206785	6.79326e-06	C	-	10	96389786	PDLIM1	1
10:96389786:C:T	GTEx/v8	Nerve_Tibial	ENSG00000173124	T	7.19203e-46	1.30822	3.2925e-52	C	-	10	96389786	C10orf129	1
10:96390079:A:G	GTEx/v8	Nerve_Tibial	ENSG00000107438	A	3.56111e-08	0.241884	6.79326e-06	G	-	10	96390079	PDLIM1	1
10:96390079:A:G	GTEx/v8	Nerve_Tibial	ENSG00000173124	A	2.25639e-54	1.56118	3.2925e-52	G	-	10	96390079	C10orf129	1
10:96392063:C:T	GTEx/v8	Nerve_Tibial	ENSG00000107438	C	3.56111e-08	0.241884	6.79326e-06	T	-	10	96392063	PDLIM1	1
10:96392063:C:T	GTEx/v8	Nerve_Tibial	ENSG00000173124	C	2.25639e-54	1.56118	3.2925e-52	T	-	10	96392063	C10orf129	1
10:96392186:G:T	GTEx/v8	Nerve_Tibial	ENSG00000107438	T	1.59779e-07	0.206785	6.79326e-06	G	-	10	96392186	PDLIM1	1
10:96392186:G:T	GTEx/v8	Nerve_Tibial	ENSG00000173124	T	7.19203e-46	1.30822	3.2925e-52	G	-	10	96392186	C10orf129	1
10:96393683:A:G	GTEx/v8	Nerve_Tibial	ENSG00000107438	G	3.56111e-08	0.241884	6.79326e-06	A	-	10	96393683	PDLIM1	1
10:96393683:A:G	GTEx/v8	Nerve_Tibial	ENSG00000173124	G	2.25639e-54	1.56118	3.2925e-52	A	-	10	96393683	C10orf129	1
10:96394254:C:T	GTEx/v8	Nerve_Tibial	ENSG00000107438	T	3.56111e-08	0.241884	6.79326e-06	C	-	10	96394254	PDLIM1	1
10:96394254:C:T	GTEx/v8	Nerve_Tibial	ENSG00000173124	T	2.25639e-54	1.56118	3.2925e-52	C	-	10	96394254	C10orf129	1
10:96395888:G:T	GTEx/v8	Nerve_Tibial	ENSG00000173145	T	2.17452e-08	0.185593	1.32457e-19	T	+	10	96395888	NOC3L	1
10:96397539:G:T	GTEx/v8	Nerve_Tibial	ENSG00000107438	T	3.56111e-08	0.241884	6.79326e-06	G	-	10	96397539	PDLIM1	1
10:96397539:G:T	GTEx/v8	Nerve_Tibial	ENSG00000173124	T	2.25639e-54	1.56118	3.2925e-52	G	-	10	96397539	C10orf129	1
10:96397876:C:T	GTEx/v8	Nerve_Tibial	ENSG00000107438	T	3.56111e-08	0.241884	6.79326e-06	C	-	10	96397876	PDLIM1	1
10:96397876:C:T	GTEx/v8	Nerve_Tibial	ENSG00000173124	T	2.25639e-54	1.56118	3.2925e-52	C	-	10	96397876	C10orf129	1
10:96398333:C:T	GTEx/v8	Nerve_Tibial	ENSG00000119969	C	1.46604e-11	0.286113	5.53311e-26	T	-	10	96398333	HELLS	1
10:96398333:C:T	GTEx/v8	Nerve_Tibial	ENSG00000173124	C	2.40706e-13	0.454166	3.2925e-52	T	-	10	96398333	C10orf129	1
10:96400052:A:G	GTEx/v8	Nerve_Tibial	ENSG00000119969	A	1.35812e-05	0.237099	5.53311e-26	A	+	10	96400052	HELLS	1
10:96400221:C:T	GTEx/v8	Nerve_Tibial	ENSG00000107438	T	3.56111e-08	0.241884	6.79326e-06	C	-	10	96400221	PDLIM1	1
10:96400221:C:T	GTEx/v8	Nerve_Tibial	ENSG00000173124	T	2.25639e-54	1.56118	3.2925e-52	C	-	10	96400221	C10orf129	1
10:96405329:C:T	GTEx/v8	Nerve_Tibial	ENSG00000119969	T	2.81057e-11	0.284129	5.53311e-26	C	-	10	96405329	HELLS	1
10:96405329:C:T	GTEx/v8	Nerve_Tibial	ENSG00000173124	T	2.27741e-13	0.457583	3.2925e-52	C	-	10	96405329	C10orf129	1
10:96406092:A:G	GTEx/v8	Nerve_Tibial	ENSG00000107438	A	3.56111e-08	0.241884	6.79326e-06	G	-	10	96406092	PDLIM1	1
10:96406092:A:G	GTEx/v8	Nerve_Tibial	ENSG00000173124	A	2.25639e-54	1.56118	3.2925e-52	G	-	10	96406092	C10orf129	1
10:96406166:A:G	GTEx/v8	Nerve_Tibial	ENSG00000107438	A	1.59779e-07	0.206785	6.79326e-06	G	-	10	96406166	PDLIM1	1
10:96406166:A:G	GTEx/v8	Nerve_Tibial	ENSG00000173124	A	7.19203e-46	1.30822	3.2925e-52	G	-	10	96406166	C10orf129	1
10:96406595:G:T	GTEx/v8	Nerve_Tibial	ENSG00000119969	T	2.28765e-10	0.27246	5.53311e-26	G	-	10	96406595	HELLS	1
10:96406595:G:T	GTEx/v8	Nerve_Tibial	ENSG00000173124	T	6.94048e-13	0.450686	3.2925e-52	G	-	10	96406595	C10orf129	1
10:96407511:C:T	GTEx/v8	Nerve_Tibial	ENSG00000119969	T	1.35812e-05	0.237099	5.53311e-26	T	+	10	96407511	HELLS	1
10:96407978:A:G	GTEx/v8	Nerve_Tibial	ENSG00000119969	A	2.77028e-11	0.282944	5.53311e-26	G	-	10	96407978	HELLS	1
10:96407978:A:G	GTEx/v8	Nerve_Tibial	ENSG00000173124	A	3.33324e-13	0.452534	3.2925e-52	G	-	10	96407978	C10orf129	1
10:96408005:C:T	GTEx/v8	Nerve_Tibial	ENSG00000119969	C	3.26751e-11	0.282279	5.53311e-26	T	-	10	96408005	HELLS	1
10:96408005:C:T	GTEx/v8	Nerve_Tibial	ENSG00000173124	C	4.52057e-13	0.450625	3.2925e-52	T	-	10	96408005	C10orf129	1
10:96409163:A:G	GTEx/v8	Nerve_Tibial	ENSG00000173145	G	9.76389e-11	0.22333	1.32457e-19	G	+	10	96409163	NOC3L	1
10:96411252:G:T	GTEx/v8	Nerve_Tibial	ENSG00000107438	T	3.56111e-08	0.241884	6.79326e-06	G	-	10	96411252	PDLIM1	1
10:96411252:G:T	GTEx/v8	Nerve_Tibial	ENSG00000173124	T	2.25639e-54	1.56118	3.2925e-52	G	-	10	96411252	C10orf129	1
10:96414633:C:T	GTEx/v8	Nerve_Tibial	ENSG00000107438	T	3.56111e-08	0.241884	6.79326e-06	C	-	10	96414633	PDLIM1	1
10:96414633:C:T	GTEx/v8	Nerve_Tibial	ENSG00000173124	T	2.25639e-54	1.56118	3.2925e-52	C	-	10	96414633	C10orf129	1
10:96418806:C:T	GTEx/v8	Nerve_Tibial	ENSG00000119969	T	2.7499e-12	0.296214	5.53311e-26	NA	NA	10	96418806	HELLS	1
10:96418806:C:T	GTEx/v8	Nerve_Tibial	ENSG00000173124	T	2.76818e-13	0.453835	3.2925e-52	NA	NA	10	96418806	C10orf129	1
10:96418841:A:G	GTEx/v8	Nerve_Tibial	ENSG00000173145	A	7.46529e-10	0.212923	1.32457e-19	A	+	10	96418841	NOC3L	1
10:96419165:A:C	GTEx/v8	Nerve_Tibial	ENSG00000107438	C	4.05153e-08	0.239263	6.79326e-06	A	-	10	96419165	PDLIM1	1
10:96419165:A:C	GTEx/v8	Nerve_Tibial	ENSG00000173124	C	2.51318e-56	1.57203	3.2925e-52	A	-	10	96419165	C10orf129	1
10:96419287:C:T	GTEx/v8	Nerve_Tibial	ENSG00000119969	C	7.78009e-12	0.295038	5.53311e-26	NA	NA	10	96419287	HELLS	1
10:96419287:C:T	GTEx/v8	Nerve_Tibial	ENSG00000173124	C	8.52203e-14	0.470592	3.2925e-52	NA	NA	10	96419287	C10orf129	1
10:96420339:G:T	GTEx/v8	Nerve_Tibial	ENSG00000119969	T	2.7499e-12	0.296214	5.53311e-26	NA	NA	10	96420339	HELLS	1
10:96420339:G:T	GTEx/v8	Nerve_Tibial	ENSG00000173124	T	2.76818e-13	0.453835	3.2925e-52	NA	NA	10	96420339	C10orf129	1
10:96421416:A:G	GTEx/v8	Nerve_Tibial	ENSG00000119969	G	4.39301e-12	0.293553	5.53311e-26	A	-	10	96421416	HELLS	1
10:96421416:A:G	GTEx/v8	Nerve_Tibial	ENSG00000173124	G	1.55353e-13	0.458349	3.2925e-52	A	-	10	96421416	C10orf129	1
10:96422065:C:T	GTEx/v8	Nerve_Tibial	ENSG00000119969	T	2.87614e-05	0.225685	5.53311e-26	T	+	10	96422065	HELLS	1
10:96423125:C:T	GTEx/v8	Nerve_Tibial	ENSG00000173145	T	1.45205e-10	0.221355	1.32457e-19	T	+	10	96423125	NOC3L	1
10:96423405:C:T	GTEx/v8	Nerve_Tibial	ENSG00000119969	T	5.47231e-11	0.275554	5.53311e-26	C	-	10	96423405	HELLS	1
10:96423405:C:T	GTEx/v8	Nerve_Tibial	ENSG00000173124	T	1.44369e-14	0.470947	3.2925e-52	C	-	10	96423405	C10orf129	1
10:96424148:G:T	GTEx/v8	Nerve_Tibial	ENSG00000107438	T	4.05153e-08	0.239263	6.79326e-06	G	-	10	96424148	PDLIM1	1
10:96424148:G:T	GTEx/v8	Nerve_Tibial	ENSG00000173124	T	2.51318e-56	1.57203	3.2925e-52	G	-	10	96424148	C10orf129	1
10:96424439:A:G	GTEx/v8	Nerve_Tibial	ENSG00000107438	G	4.05153e-08	0.239263	6.79326e-06	A	-	10	96424439	PDLIM1	1
10:96424439:A:G	GTEx/v8	Nerve_Tibial	ENSG00000173124	G	2.51318e-56	1.57203	3.2925e-52	A	-	10	96424439	C10orf129	1
10:96427354:C:T	GTEx/v8	Nerve_Tibial	ENSG00000107438	C	4.05153e-08	0.239263	6.79326e-06	T	-	10	96427354	PDLIM1	1
10:96427354:C:T	GTEx/v8	Nerve_Tibial	ENSG00000173124	C	2.51318e-56	1.57203	3.2925e-52	T	-	10	96427354	C10orf129	1
10:96429130:A:G	GTEx/v8	Nerve_Tibial	ENSG00000107438	G	2.23166e-08	0.242175	6.79326e-06	A	-	10	96429130	PDLIM1	1
10:96429130:A:G	GTEx/v8	Nerve_Tibial	ENSG00000173124	G	1.82298e-56	1.56393	3.2925e-52	A	-	10	96429130	C10orf129	1
10:96429971:C:T	GTEx/v8	Nerve_Tibial	ENSG00000119969	T	1.2743e-11	0.292389	5.53311e-26	C	-	10	96429971	HELLS	1
10:96429971:C:T	GTEx/v8	Nerve_Tibial	ENSG00000173124	T	1.70743e-13	0.465539	3.2925e-52	C	-	10	96429971	C10orf129	1
10:96432689:A:G	GTEx/v8	Nerve_Tibial	ENSG00000119969	G	4.81801e-12	0.293515	5.53311e-26	A	-	10	96432689	HELLS	1
10:96432689:A:G	GTEx/v8	Nerve_Tibial	ENSG00000173124	G	4.07457e-13	0.451518	3.2925e-52	A	-	10	96432689	C10orf129	1
10:96434823:C:T	GTEx/v8	Nerve_Tibial	ENSG00000119969	C	1.30549e-11	0.292713	5.53311e-26	T	-	10	96434823	HELLS	1
10:96434823:C:T	GTEx/v8	Nerve_Tibial	ENSG00000173124	C	1.21121e-13	0.469003	3.2925e-52	T	-	10	96434823	C10orf129	1
10:96436439:A:G	GTEx/v8	Nerve_Tibial	ENSG00000107438	G	4.05153e-08	0.239263	6.79326e-06	A	-	10	96436439	PDLIM1	1
10:96436439:A:G	GTEx/v8	Nerve_Tibial	ENSG00000173124	G	2.51318e-56	1.57203	3.2925e-52	A	-	10	96436439	C10orf129	1
10:96441082:C:T	GTEx/v8	Nerve_Tibial	ENSG00000107438	C	4.05153e-08	0.239263	6.79326e-06	T	-	10	96441082	PDLIM1	1
10:96441082:C:T	GTEx/v8	Nerve_Tibial	ENSG00000173124	C	2.51318e-56	1.57203	3.2925e-52	T	-	10	96441082	C10orf129	1
10:96441927:C:G	GTEx/v8	Nerve_Tibial	ENSG00000107438	C	4.05153e-08	0.239263	6.79326e-06	G	-	10	96441927	PDLIM1	1
10:96441927:C:G	GTEx/v8	Nerve_Tibial	ENSG00000173124	C	2.51318e-56	1.57203	3.2925e-52	G	-	10	96441927	C10orf129	1
10:96441949:A:G	GTEx/v8	Nerve_Tibial	ENSG00000107438	A	4.05153e-08	0.239263	6.79326e-06	G	-	10	96441949	PDLIM1	1
10:96441949:A:G	GTEx/v8	Nerve_Tibial	ENSG00000173124	A	2.51318e-56	1.57203	3.2925e-52	G	-	10	96441949	C10orf129	1
10:96442917:A:T	GTEx/v8	Nerve_Tibial	ENSG00000173145	A	2.27159e-10	0.22393	1.32457e-19	A	+	10	96442917	NOC3L	1
10:96446632:A:G	GTEx/v8	Nerve_Tibial	ENSG00000119969	A	2.76545e-09	0.246655	5.53311e-26	G	-	10	96446632	HELLS	1
10:96446632:A:G	GTEx/v8	Nerve_Tibial	ENSG00000173124	A	2.79607e-11	0.403933	3.2925e-52	G	-	10	96446632	C10orf129	1
10:96448380:C:G	GTEx/v8	Nerve_Tibial	ENSG00000173145	G	2.27159e-10	0.22393	1.32457e-19	G	+	10	96448380	NOC3L	1
10:96449127:G:GAA	GTEx/v8	Nerve_Tibial	ENSG00000119969	G	1.56149e-11	0.295002	5.53311e-26	NA	NA	10	96449127	HELLS	1
10:96449127:G:GAA	GTEx/v8	Nerve_Tibial	ENSG00000173124	G	1.91187e-12	0.451726	3.2925e-52	NA	NA	10	96449127	C10orf129	1
10:96449131:T:TG	GTEx/v8	Nerve_Tibial	ENSG00000119969	TG	1.56149e-11	0.295002	5.53311e-26	NA	NA	10	96449131	HELLS	1
10:96449131:T:TG	GTEx/v8	Nerve_Tibial	ENSG00000173124	TG	1.91187e-12	0.451726	3.2925e-52	NA	NA	10	96449131	C10orf129	1
10:96449450:A:C	GTEx/v8	Nerve_Tibial	ENSG00000107438	C	4.05153e-08	0.239263	6.79326e-06	A	-	10	96449450	PDLIM1	1
10:96449450:A:C	GTEx/v8	Nerve_Tibial	ENSG00000173124	C	2.51318e-56	1.57203	3.2925e-52	A	-	10	96449450	C10orf129	1
10:96450169:G:T	GTEx/v8	Nerve_Tibial	ENSG00000107438	T	4.05153e-08	0.239263	6.79326e-06	G	-	10	96450169	PDLIM1	1
10:96450169:G:T	GTEx/v8	Nerve_Tibial	ENSG00000173124	T	2.51318e-56	1.57203	3.2925e-52	G	-	10	96450169	C10orf129	1
10:96450899:C:T	GTEx/v8	Nerve_Tibial	ENSG00000173145	T	2.27159e-10	0.22393	1.32457e-19	NA	NA	10	96450899	NOC3L	1
10:96450900:A:G	GTEx/v8	Nerve_Tibial	ENSG00000173145	A	2.27159e-10	0.22393	1.32457e-19	NA	NA	10	96450900	NOC3L	1
10:96450914:C:T	GTEx/v8	Nerve_Tibial	ENSG00000119969	T	1.80609e-11	0.293815	5.53311e-26	C	-	10	96450914	HELLS	1
10:96450914:C:T	GTEx/v8	Nerve_Tibial	ENSG00000173124	T	1.02298e-12	0.45651	3.2925e-52	C	-	10	96450914	C10orf129	1
10:96451060:A:C	GTEx/v8	Nerve_Tibial	ENSG00000107438	A	4.05153e-08	0.239263	6.79326e-06	C	-	10	96451060	PDLIM1	1
10:96451060:A:C	GTEx/v8	Nerve_Tibial	ENSG00000173124	A	2.51318e-56	1.57203	3.2925e-52	C	-	10	96451060	C10orf129	1
10:96451173:A:G	GTEx/v8	Nerve_Tibial	ENSG00000119969	G	1.81854e-05	0.23344	5.53311e-26	NA	NA	10	96451173	HELLS	1
10:96451329:C:G	GTEx/v8	Nerve_Tibial	ENSG00000119969	C	1.56149e-11	0.295002	5.53311e-26	NA	NA	10	96451329	HELLS	1
10:96451329:C:G	GTEx/v8	Nerve_Tibial	ENSG00000173124	C	1.91187e-12	0.451726	3.2925e-52	NA	NA	10	96451329	C10orf129	1
10:96451477:A:G	GTEx/v8	Nerve_Tibial	ENSG00000173145	G	2.27159e-10	0.22393	1.32457e-19	NA	NA	10	96451477	NOC3L	1
10:96452024:A:C	GTEx/v8	Nerve_Tibial	ENSG00000107438	A	4.05153e-08	0.239263	6.79326e-06	C	-	10	96452024	PDLIM1	1
10:96452024:A:C	GTEx/v8	Nerve_Tibial	ENSG00000173124	A	2.51318e-56	1.57203	3.2925e-52	C	-	10	96452024	C10orf129	1
10:96452818:C:T	GTEx/v8	Nerve_Tibial	ENSG00000107438	T	4.05153e-08	0.239263	6.79326e-06	C	-	10	96452818	PDLIM1	1
10:96452818:C:T	GTEx/v8	Nerve_Tibial	ENSG00000173124	T	2.51318e-56	1.57203	3.2925e-52	C	-	10	96452818	C10orf129	1
10:96453099:A:G	GTEx/v8	Nerve_Tibial	ENSG00000119969	G	1.56149e-11	0.295002	5.53311e-26	A	-	10	96453099	HELLS	1
10:96453099:A:G	GTEx/v8	Nerve_Tibial	ENSG00000173124	G	1.91187e-12	0.451726	3.2925e-52	A	-	10	96453099	C10orf129	1
10:96454156:A:G	GTEx/v8	Nerve_Tibial	ENSG00000173145	A	2.27159e-10	0.22393	1.32457e-19	A	+	10	96454156	NOC3L	1
10:96455800:C:T	GTEx/v8	Nerve_Tibial	ENSG00000107438	C	4.05153e-08	0.239263	6.79326e-06	T	-	10	96455800	PDLIM1	1
10:96455800:C:T	GTEx/v8	Nerve_Tibial	ENSG00000173124	C	2.51318e-56	1.57203	3.2925e-52	T	-	10	96455800	C10orf129	1
10:96455809:G:T	GTEx/v8	Nerve_Tibial	ENSG00000107438	T	4.05153e-08	0.239263	6.79326e-06	NA	NA	10	96455809	PDLIM1	1
10:96455809:G:T	GTEx/v8	Nerve_Tibial	ENSG00000173124	T	2.51318e-56	1.57203	3.2925e-52	NA	NA	10	96455809	C10orf129	1
10:96456121:A:C	GTEx/v8	Nerve_Tibial	ENSG00000107438	A	4.05153e-08	0.239263	6.79326e-06	C	-	10	96456121	PDLIM1	1
10:96456121:A:C	GTEx/v8	Nerve_Tibial	ENSG00000173124	A	2.51318e-56	1.57203	3.2925e-52	C	-	10	96456121	C10orf129	1
10:96456161:C:G	GTEx/v8	Nerve_Tibial	ENSG00000173145	G	2.27159e-10	0.22393	1.32457e-19	G	+	10	96456161	NOC3L	1
10:96456685:A:G	GTEx/v8	Nerve_Tibial	ENSG00000107438	G	6.04276e-07	0.195778	6.79326e-06	A	-	10	96456685	PDLIM1	1
10:96456685:A:G	GTEx/v8	Nerve_Tibial	ENSG00000173124	G	7.1259e-46	1.29916	3.2925e-52	A	-	10	96456685	C10orf129	1
10:96457019:G:T	GTEx/v8	Nerve_Tibial	ENSG00000107438	G	4.05153e-08	0.239263	6.79326e-06	T	-	10	96457019	PDLIM1	1
10:96457019:G:T	GTEx/v8	Nerve_Tibial	ENSG00000173124	G	2.51318e-56	1.57203	3.2925e-52	T	-	10	96457019	C10orf129	1
10:96457208:C:T	GTEx/v8	Nerve_Tibial	ENSG00000107438	T	2.16571e-08	0.242384	6.79326e-06	NA	NA	10	96457208	PDLIM1	1
10:96457208:C:T	GTEx/v8	Nerve_Tibial	ENSG00000173124	T	1.30715e-56	1.56543	3.2925e-52	NA	NA	10	96457208	C10orf129	1
10:96460278:A:G	GTEx/v8	Nerve_Tibial	ENSG00000107438	A	4.63714e-08	0.236946	6.79326e-06	G	-	10	96460278	PDLIM1	1
10:96460278:A:G	GTEx/v8	Nerve_Tibial	ENSG00000173124	A	1.47386e-56	1.56589	3.2925e-52	G	-	10	96460278	C10orf129	1
10:96460294:A:G	GTEx/v8	Nerve_Tibial	ENSG00000107438	A	4.05153e-08	0.239263	6.79326e-06	G	-	10	96460294	PDLIM1	1
10:96460294:A:G	GTEx/v8	Nerve_Tibial	ENSG00000173124	A	2.51318e-56	1.57203	3.2925e-52	G	-	10	96460294	C10orf129	1
10:96462251:C:G	GTEx/v8	Nerve_Tibial	ENSG00000107438	C	4.05153e-08	0.239263	6.79326e-06	G	-	10	96462251	PDLIM1	1
10:96462251:C:G	GTEx/v8	Nerve_Tibial	ENSG00000173124	C	2.51318e-56	1.57203	3.2925e-52	G	-	10	96462251	C10orf129	1
10:96462701:A:G	GTEx/v8	Nerve_Tibial	ENSG00000107438	G	4.05153e-08	0.239263	6.79326e-06	A	-	10	96462701	PDLIM1	1
10:96462701:A:G	GTEx/v8	Nerve_Tibial	ENSG00000173124	G	2.51318e-56	1.57203	3.2925e-52	A	-	10	96462701	C10orf129	1
10:96464730:A:G	GTEx/v8	Nerve_Tibial	ENSG00000107438	A	6.04276e-07	0.195778	6.79326e-06	G	-	10	96464730	PDLIM1	1
10:96464730:A:G	GTEx/v8	Nerve_Tibial	ENSG00000173124	A	7.1259e-46	1.29916	3.2925e-52	G	-	10	96464730	C10orf129	1
10:96465242:C:T	GTEx/v8	Nerve_Tibial	ENSG00000119969	T	1.81854e-05	0.23344	5.53311e-26	T	+	10	96465242	HELLS	1
10:96466342:A:C	GTEx/v8	Nerve_Tibial	ENSG00000173145	A	1.08011e-10	0.228141	1.32457e-19	A	+	10	96466342	NOC3L	1
10:96468755:C:T	GTEx/v8	Nerve_Tibial	ENSG00000107438	C	4.05153e-08	0.239263	6.79326e-06	T	-	10	96468755	PDLIM1	1
10:96468755:C:T	GTEx/v8	Nerve_Tibial	ENSG00000173124	C	2.51318e-56	1.57203	3.2925e-52	T	-	10	96468755	C10orf129	1
10:96468808:C:T	GTEx/v8	Nerve_Tibial	ENSG00000173145	C	2.27159e-10	0.22393	1.32457e-19	C	+	10	96468808	NOC3L	1
10:96469632:C:T	GTEx/v8	Nerve_Tibial	ENSG00000173145	T	1.7829e-11	0.228281	1.32457e-19	T	+	10	96469632	NOC3L	1
10:96469669:C:T	GTEx/v8	Nerve_Tibial	ENSG00000173145	T	2.27159e-10	0.22393	1.32457e-19	T	+	10	96469669	NOC3L	1
10:96470954:A:C	GTEx/v8	Nerve_Tibial	ENSG00000173145	C	2.27159e-10	0.22393	1.32457e-19	C	+	10	96470954	NOC3L	1
10:96471510:A:G	GTEx/v8	Nerve_Tibial	ENSG00000119969	A	1.56149e-11	0.295002	5.53311e-26	G	-	10	96471510	HELLS	1
10:96471510:A:G	GTEx/v8	Nerve_Tibial	ENSG00000173124	A	1.91187e-12	0.451726	3.2925e-52	G	-	10	96471510	C10orf129	1
10:96475154:G:T	GTEx/v8	Nerve_Tibial	ENSG00000173145	T	2.27159e-10	0.22393	1.32457e-19	T	+	10	96475154	NOC3L	1
10:96475624:G:T	GTEx/v8	Nerve_Tibial	ENSG00000107438	T	4.05153e-08	0.239263	6.79326e-06	G	-	10	96475624	PDLIM1	1
10:96475624:G:T	GTEx/v8	Nerve_Tibial	ENSG00000173124	T	2.51318e-56	1.57203	3.2925e-52	G	-	10	96475624	C10orf129	1
10:96476102:C:G	GTEx/v8	Nerve_Tibial	ENSG00000107438	G	4.05153e-08	0.239263	6.79326e-06	C	-	10	96476102	PDLIM1	1
10:96476102:C:G	GTEx/v8	Nerve_Tibial	ENSG00000173124	G	2.51318e-56	1.57203	3.2925e-52	C	-	10	96476102	C10orf129	1
10:96476401:C:G	GTEx/v8	Nerve_Tibial	ENSG00000173145	C	2.27159e-10	0.22393	1.32457e-19	C	+	10	96476401	NOC3L	1
10:96476786:A:G	GTEx/v8	Nerve_Tibial	ENSG00000107438	A	4.05153e-08	0.239263	6.79326e-06	G	-	10	96476786	PDLIM1	1
10:96476786:A:G	GTEx/v8	Nerve_Tibial	ENSG00000173124	A	2.51318e-56	1.57203	3.2925e-52	G	-	10	96476786	C10orf129	1
10:96477558:A:G	GTEx/v8	Nerve_Tibial	ENSG00000173145	A	2.27159e-10	0.22393	1.32457e-19	A	+	10	96477558	NOC3L	1
10:96478608:A:C	GTEx/v8	Nerve_Tibial	ENSG00000173145	A	2.27159e-10	0.22393	1.32457e-19	A	+	10	96478608	NOC3L	1
10:96481661:C:CTGT	GTEx/v8	Nerve_Tibial	ENSG00000119969	C	1.81854e-05	0.23344	5.53311e-26	NA	NA	10	96481661	HELLS	1
10:96482852:A:G	GTEx/v8	Nerve_Tibial	ENSG00000107438	G	4.05153e-08	0.239263	6.79326e-06	A	-	10	96482852	PDLIM1	1
10:96482852:A:G	GTEx/v8	Nerve_Tibial	ENSG00000173124	G	2.51318e-56	1.57203	3.2925e-52	A	-	10	96482852	C10orf129	1
10:96483008:C:G	GTEx/v8	Nerve_Tibial	ENSG00000107438	C	4.05153e-08	0.239263	6.79326e-06	G	-	10	96483008	PDLIM1	1
10:96483008:C:G	GTEx/v8	Nerve_Tibial	ENSG00000173124	C	2.51318e-56	1.57203	3.2925e-52	G	-	10	96483008	C10orf129	1
10:96483532:C:CT	GTEx/v8	Nerve_Tibial	ENSG00000119969	CT	1.56149e-11	0.295002	5.53311e-26	NA	NA	10	96483532	HELLS	1
10:96483532:C:CT	GTEx/v8	Nerve_Tibial	ENSG00000173124	CT	1.91187e-12	0.451726	3.2925e-52	NA	NA	10	96483532	C10orf129	1
10:96484599:A:G	GTEx/v8	Nerve_Tibial	ENSG00000173145	A	2.27159e-10	0.22393	1.32457e-19	A	+	10	96484599	NOC3L	1
10:96486253:A:C	GTEx/v8	Nerve_Tibial	ENSG00000119969	C	6.6003e-12	0.301449	5.53311e-26	A	-	10	96486253	HELLS	1
10:96486253:A:C	GTEx/v8	Nerve_Tibial	ENSG00000173124	C	4.94535e-13	0.464998	3.2925e-52	A	-	10	96486253	C10orf129	1
10:96488888:A:G	GTEx/v8	Nerve_Tibial	ENSG00000173145	A	3.54869e-10	0.222112	1.32457e-19	A	+	10	96488888	NOC3L	1
10:96491772:A:T	GTEx/v8	Nerve_Tibial	ENSG00000173145	T	2.27159e-10	0.22393	1.32457e-19	T	+	10	96491772	NOC3L	1
10:96492543:A:G	GTEx/v8	Nerve_Tibial	ENSG00000107438	A	6.04276e-07	0.195778	6.79326e-06	G	-	10	96492543	PDLIM1	1
10:96492543:A:G	GTEx/v8	Nerve_Tibial	ENSG00000173124	A	7.1259e-46	1.29916	3.2925e-52	G	-	10	96492543	C10orf129	1
10:96493332:C:T	GTEx/v8	Nerve_Tibial	ENSG00000107438	T	4.05153e-08	0.239263	6.79326e-06	C	-	10	96493332	PDLIM1	1
10:96493332:C:T	GTEx/v8	Nerve_Tibial	ENSG00000173124	T	2.51318e-56	1.57203	3.2925e-52	C	-	10	96493332	C10orf129	1
10:96493709:A:G	GTEx/v8	Nerve_Tibial	ENSG00000173145	G	2.27159e-10	0.22393	1.32457e-19	G	+	10	96493709	NOC3L	1
10:96493750:A:G	GTEx/v8	Nerve_Tibial	ENSG00000107438	A	4.05153e-08	0.239263	6.79326e-06	G	-	10	96493750	PDLIM1	1
10:96493750:A:G	GTEx/v8	Nerve_Tibial	ENSG00000173124	A	2.51318e-56	1.57203	3.2925e-52	G	-	10	96493750	C10orf129	1
10:96494912:C:T	GTEx/v8	Nerve_Tibial	ENSG00000107438	T	4.05153e-08	0.239263	6.79326e-06	C	-	10	96494912	PDLIM1	1
10:96494912:C:T	GTEx/v8	Nerve_Tibial	ENSG00000173124	T	2.51318e-56	1.57203	3.2925e-52	C	-	10	96494912	C10orf129	1
10:96495266:A:G	GTEx/v8	Nerve_Tibial	ENSG00000107438	A	1.88806e-07	0.221983	6.79326e-06	G	-	10	96495266	PDLIM1	1
10:96495266:A:G	GTEx/v8	Nerve_Tibial	ENSG00000173124	A	1.19474e-50	1.47083	3.2925e-52	G	-	10	96495266	C10orf129	1
10:96498144:A:G	GTEx/v8	Nerve_Tibial	ENSG00000107438	G	4.05153e-08	0.239263	6.79326e-06	A	-	10	96498144	PDLIM1	1
10:96498144:A:G	GTEx/v8	Nerve_Tibial	ENSG00000173124	G	2.51318e-56	1.57203	3.2925e-52	A	-	10	96498144	C10orf129	1
10:96498813:C:T	GTEx/v8	Nerve_Tibial	ENSG00000107438	C	4.05153e-08	0.239263	6.79326e-06	T	-	10	96498813	PDLIM1	1
10:96498813:C:T	GTEx/v8	Nerve_Tibial	ENSG00000173124	C	2.51318e-56	1.57203	3.2925e-52	T	-	10	96498813	C10orf129	1
10:96499512:A:T	GTEx/v8	Nerve_Tibial	ENSG00000107438	T	3.75787e-07	0.2037	6.79326e-06	A	-	10	96499512	PDLIM1	1
10:96499512:A:T	GTEx/v8	Nerve_Tibial	ENSG00000173124	T	2.69202e-48	1.3566	3.2925e-52	A	-	10	96499512	C10orf129	1
10:96499555:G:T	GTEx/v8	Nerve_Tibial	ENSG00000107438	G	2.13344e-07	0.205919	6.79326e-06	T	-	10	96499555	PDLIM1	1
10:96499555:G:T	GTEx/v8	Nerve_Tibial	ENSG00000173124	G	2.61183e-49	1.35542	3.2925e-52	T	-	10	96499555	C10orf129	1
10:96499710:A:C	GTEx/v8	Nerve_Tibial	ENSG00000107438	A	4.05153e-08	0.239263	6.79326e-06	C	-	10	96499710	PDLIM1	1
10:96499710:A:C	GTEx/v8	Nerve_Tibial	ENSG00000173124	A	2.51318e-56	1.57203	3.2925e-52	C	-	10	96499710	C10orf129	1
10:96499813:G:T	GTEx/v8	Nerve_Tibial	ENSG00000107438	G	4.05153e-08	0.239263	6.79326e-06	T	-	10	96499813	PDLIM1	1
10:96499813:G:T	GTEx/v8	Nerve_Tibial	ENSG00000173124	G	2.51318e-56	1.57203	3.2925e-52	T	-	10	96499813	C10orf129	1
10:96499924:C:T	GTEx/v8	Nerve_Tibial	ENSG00000107438	C	2.13344e-07	0.205919	6.79326e-06	T	-	10	96499924	PDLIM1	1
10:96499924:C:T	GTEx/v8	Nerve_Tibial	ENSG00000173124	C	2.61183e-49	1.35542	3.2925e-52	T	-	10	96499924	C10orf129	1
10:96500010:A:T	GTEx/v8	Nerve_Tibial	ENSG00000107438	A	2.13344e-07	0.205919	6.79326e-06	T	-	10	96500010	PDLIM1	1
10:96500010:A:T	GTEx/v8	Nerve_Tibial	ENSG00000173124	A	2.61183e-49	1.35542	3.2925e-52	T	-	10	96500010	C10orf129	1
10:96500563:C:T	GTEx/v8	Nerve_Tibial	ENSG00000107438	C	4.05153e-08	0.239263	6.79326e-06	T	-	10	96500563	PDLIM1	1
10:96500563:C:T	GTEx/v8	Nerve_Tibial	ENSG00000173124	C	2.51318e-56	1.57203	3.2925e-52	T	-	10	96500563	C10orf129	1
10:96501004:C:T	GTEx/v8	Nerve_Tibial	ENSG00000107438	C	2.13344e-07	0.205919	6.79326e-06	T	-	10	96501004	PDLIM1	1
10:96501004:C:T	GTEx/v8	Nerve_Tibial	ENSG00000173124	C	2.61183e-49	1.35542	3.2925e-52	T	-	10	96501004	C10orf129	1
10:96501069:A:T	GTEx/v8	Nerve_Tibial	ENSG00000107438	T	1.00817e-07	0.216727	6.79326e-06	A	-	10	96501069	PDLIM1	1
10:96501069:A:T	GTEx/v8	Nerve_Tibial	ENSG00000173124	T	5.93916e-54	1.44172	3.2925e-52	A	-	10	96501069	C10orf129	1
10:96501175:A:T	GTEx/v8	Nerve_Tibial	ENSG00000107438	A	1.00817e-07	0.216727	6.79326e-06	T	-	10	96501175	PDLIM1	1
10:96501175:A:T	GTEx/v8	Nerve_Tibial	ENSG00000173124	A	5.93916e-54	1.44172	3.2925e-52	T	-	10	96501175	C10orf129	1
10:96501708:A:G	GTEx/v8	Nerve_Tibial	ENSG00000107438	A	4.05153e-08	0.239263	6.79326e-06	G	-	10	96501708	PDLIM1	1
10:96501708:A:G	GTEx/v8	Nerve_Tibial	ENSG00000173124	A	2.51318e-56	1.57203	3.2925e-52	G	-	10	96501708	C10orf129	1
10:96502658:A:G	GTEx/v8	Nerve_Tibial	ENSG00000107438	A	4.05153e-08	0.239263	6.79326e-06	G	-	10	96502658	PDLIM1	1
10:96502658:A:G	GTEx/v8	Nerve_Tibial	ENSG00000173124	A	2.51318e-56	1.57203	3.2925e-52	G	-	10	96502658	C10orf129	1
10:96503017:C:T	GTEx/v8	Nerve_Tibial	ENSG00000107438	C	2.13344e-07	0.205919	6.79326e-06	T	-	10	96503017	PDLIM1	1
10:96503017:C:T	GTEx/v8	Nerve_Tibial	ENSG00000173124	C	2.61183e-49	1.35542	3.2925e-52	T	-	10	96503017	C10orf129	1
10:96504395:A:G	GTEx/v8	Nerve_Tibial	ENSG00000107438	A	4.05153e-08	0.239263	6.79326e-06	G	-	10	96504395	PDLIM1	1
10:96504395:A:G	GTEx/v8	Nerve_Tibial	ENSG00000173124	A	2.51318e-56	1.57203	3.2925e-52	G	-	10	96504395	C10orf129	1
10:96505880:C:G	GTEx/v8	Nerve_Tibial	ENSG00000107438	G	4.224e-07	0.202896	6.79326e-06	C	-	10	96505880	PDLIM1	1
10:96505880:C:G	GTEx/v8	Nerve_Tibial	ENSG00000173124	G	3.56403e-48	1.35562	3.2925e-52	C	-	10	96505880	C10orf129	1
10:96507575:C:T	GTEx/v8	Nerve_Tibial	ENSG00000107438	T	4.05153e-08	0.239263	6.79326e-06	C	-	10	96507575	PDLIM1	1
10:96507575:C:T	GTEx/v8	Nerve_Tibial	ENSG00000173124	T	2.51318e-56	1.57203	3.2925e-52	C	-	10	96507575	C10orf129	1
10:96507589:A:G	GTEx/v8	Nerve_Tibial	ENSG00000107438	G	1.09672e-06	0.19272	6.79326e-06	A	-	10	96507589	PDLIM1	1
10:96507589:A:G	GTEx/v8	Nerve_Tibial	ENSG00000173124	G	1.07729e-44	1.29451	3.2925e-52	A	-	10	96507589	C10orf129	1
10:96508011:C:T	GTEx/v8	Nerve_Tibial	ENSG00000107438	C	6.04276e-07	0.195778	6.79326e-06	T	-	10	96508011	PDLIM1	1
10:96508011:C:T	GTEx/v8	Nerve_Tibial	ENSG00000173124	C	7.1259e-46	1.29916	3.2925e-52	T	-	10	96508011	C10orf129	1
10:96508039:A:C	GTEx/v8	Nerve_Tibial	ENSG00000107438	C	3.08435e-07	0.205743	6.79326e-06	A	-	10	96508039	PDLIM1	1
10:96508039:A:C	GTEx/v8	Nerve_Tibial	ENSG00000173124	C	5.04282e-50	1.38004	3.2925e-52	A	-	10	96508039	C10orf129	1
10:96508789:T:TA	GTEx/v8	Nerve_Tibial	ENSG00000107438	T	3.08435e-07	0.205743	6.79326e-06	NA	NA	10	96508789	PDLIM1	1
10:96508789:T:TA	GTEx/v8	Nerve_Tibial	ENSG00000173124	T	5.04282e-50	1.38004	3.2925e-52	NA	NA	10	96508789	C10orf129	1
10:96509914:T:TC	GTEx/v8	Nerve_Tibial	ENSG00000107438	T	5.60736e-07	0.202973	6.79326e-06	NA	NA	10	96509914	PDLIM1	1
10:96509914:T:TC	GTEx/v8	Nerve_Tibial	ENSG00000173124	T	7.34493e-49	1.37838	3.2925e-52	NA	NA	10	96509914	C10orf129	1
10:96510689:A:G	GTEx/v8	Nerve_Tibial	ENSG00000119969	A	1.56149e-11	0.295002	5.53311e-26	G	-	10	96510689	HELLS	1
10:96510689:A:G	GTEx/v8	Nerve_Tibial	ENSG00000173124	A	1.91187e-12	0.451726	3.2925e-52	G	-	10	96510689	C10orf129	1
10:96510711:C:CT	GTEx/v8	Nerve_Tibial	ENSG00000107438	C	5.60736e-07	0.202973	6.79326e-06	NA	NA	10	96510711	PDLIM1	1
10:96510711:C:CT	GTEx/v8	Nerve_Tibial	ENSG00000173124	C	7.34493e-49	1.37838	3.2925e-52	NA	NA	10	96510711	C10orf129	1
10:96511724:A:G	GTEx/v8	Nerve_Tibial	ENSG00000107438	G	6.04276e-07	0.195778	6.79326e-06	A	-	10	96511724	PDLIM1	1
10:96511724:A:G	GTEx/v8	Nerve_Tibial	ENSG00000173124	G	7.1259e-46	1.29916	3.2925e-52	A	-	10	96511724	C10orf129	1
10:96512547:C:G	GTEx/v8	Nerve_Tibial	ENSG00000107438	G	3.08435e-07	0.205743	6.79326e-06	C	-	10	96512547	PDLIM1	1
10:96512547:C:G	GTEx/v8	Nerve_Tibial	ENSG00000173124	G	5.04282e-50	1.38004	3.2925e-52	C	-	10	96512547	C10orf129	1
10:96513106:A:G	GTEx/v8	Nerve_Tibial	ENSG00000107438	A	6.04276e-07	0.195778	6.79326e-06	G	-	10	96513106	PDLIM1	1
10:96513106:A:G	GTEx/v8	Nerve_Tibial	ENSG00000173124	A	7.1259e-46	1.29916	3.2925e-52	G	-	10	96513106	C10orf129	1
10:96514016:A:G	GTEx/v8	Nerve_Tibial	ENSG00000107438	G	4.05153e-08	0.239263	6.79326e-06	A	-	10	96514016	PDLIM1	1
10:96514016:A:G	GTEx/v8	Nerve_Tibial	ENSG00000173124	G	2.51318e-56	1.57203	3.2925e-52	A	-	10	96514016	C10orf129	1
10:96514363:A:T	GTEx/v8	Nerve_Tibial	ENSG00000107438	T	5.60736e-07	0.202973	6.79326e-06	A	-	10	96514363	PDLIM1	1
10:96514363:A:T	GTEx/v8	Nerve_Tibial	ENSG00000173124	T	7.34493e-49	1.37838	3.2925e-52	A	-	10	96514363	C10orf129	1
10:96514609:T:TC	GTEx/v8	Nerve_Tibial	ENSG00000107438	T	5.60736e-07	0.202973	6.79326e-06	NA	NA	10	96514609	PDLIM1	1
10:96514609:T:TC	GTEx/v8	Nerve_Tibial	ENSG00000173124	T	7.34493e-49	1.37838	3.2925e-52	NA	NA	10	96514609	C10orf129	1
10:96514614:A:G	GTEx/v8	Nerve_Tibial	ENSG00000173145	G	2.27159e-10	0.22393	1.32457e-19	G	+	10	96514614	NOC3L	1
10:96514778:A:C	GTEx/v8	Nerve_Tibial	ENSG00000107438	C	6.04276e-07	0.195778	6.79326e-06	A	-	10	96514778	PDLIM1	1
10:96514778:A:C	GTEx/v8	Nerve_Tibial	ENSG00000173124	C	7.1259e-46	1.29916	3.2925e-52	A	-	10	96514778	C10orf129	1
10:96515341:A:G	GTEx/v8	Nerve_Tibial	ENSG00000107438	A	5.60736e-07	0.202973	6.79326e-06	G	-	10	96515341	PDLIM1	1
10:96515341:A:G	GTEx/v8	Nerve_Tibial	ENSG00000173124	A	7.34493e-49	1.37838	3.2925e-52	G	-	10	96515341	C10orf129	1
10:96515342:C:T	GTEx/v8	Nerve_Tibial	ENSG00000107438	C	4.05153e-08	0.239263	6.79326e-06	T	-	10	96515342	PDLIM1	1
10:96515342:C:T	GTEx/v8	Nerve_Tibial	ENSG00000173124	C	2.51318e-56	1.57203	3.2925e-52	T	-	10	96515342	C10orf129	1
10:96516575:C:T	GTEx/v8	Nerve_Tibial	ENSG00000107438	C	6.04276e-07	0.195778	6.79326e-06	T	-	10	96516575	PDLIM1	1
10:96516575:C:T	GTEx/v8	Nerve_Tibial	ENSG00000173124	C	7.1259e-46	1.29916	3.2925e-52	T	-	10	96516575	C10orf129	1
10:96516699:G:T	GTEx/v8	Nerve_Tibial	ENSG00000107438	G	4.05153e-08	0.239263	6.79326e-06	T	-	10	96516699	PDLIM1	1
10:96516699:G:T	GTEx/v8	Nerve_Tibial	ENSG00000173124	G	2.51318e-56	1.57203	3.2925e-52	T	-	10	96516699	C10orf129	1
10:96517626:A:C	GTEx/v8	Nerve_Tibial	ENSG00000107438	A	4.05153e-08	0.239263	6.79326e-06	C	-	10	96517626	PDLIM1	1
10:96517626:A:C	GTEx/v8	Nerve_Tibial	ENSG00000173124	A	2.51318e-56	1.57203	3.2925e-52	C	-	10	96517626	C10orf129	1
10:96518705:C:T	GTEx/v8	Nerve_Tibial	ENSG00000107438	T	6.04276e-07	0.195778	6.79326e-06	C	-	10	96518705	PDLIM1	1
10:96518705:C:T	GTEx/v8	Nerve_Tibial	ENSG00000173124	T	7.1259e-46	1.29916	3.2925e-52	C	-	10	96518705	C10orf129	1
10:96518844:A:G	GTEx/v8	Nerve_Tibial	ENSG00000107438	G	6.04276e-07	0.195778	6.79326e-06	A	-	10	96518844	PDLIM1	1
10:96518844:A:G	GTEx/v8	Nerve_Tibial	ENSG00000173124	G	7.1259e-46	1.29916	3.2925e-52	A	-	10	96518844	C10orf129	1
10:96519061:C:T	GTEx/v8	Nerve_Tibial	ENSG00000173145	T	2.27159e-10	0.22393	1.32457e-19	T	+	10	96519061	NOC3L	1
10:96519132:C:T	GTEx/v8	Nerve_Tibial	ENSG00000107438	T	4.05153e-08	0.239263	6.79326e-06	C	-	10	96519132	PDLIM1	1
10:96519132:C:T	GTEx/v8	Nerve_Tibial	ENSG00000173124	T	2.51318e-56	1.57203	3.2925e-52	C	-	10	96519132	C10orf129	1
10:96519134:G:T	GTEx/v8	Nerve_Tibial	ENSG00000107438	T	4.05153e-08	0.239263	6.79326e-06	G	-	10	96519134	PDLIM1	1
10:96519134:G:T	GTEx/v8	Nerve_Tibial	ENSG00000173124	T	2.51318e-56	1.57203	3.2925e-52	G	-	10	96519134	C10orf129	1
10:96519244:G:T	GTEx/v8	Nerve_Tibial	ENSG00000107438	G	4.05153e-08	0.239263	6.79326e-06	T	-	10	96519244	PDLIM1	1
10:96519244:G:T	GTEx/v8	Nerve_Tibial	ENSG00000173124	G	2.51318e-56	1.57203	3.2925e-52	T	-	10	96519244	C10orf129	1
10:96519691:A:G	GTEx/v8	Nerve_Tibial	ENSG00000107438	A	4.05153e-08	0.239263	6.79326e-06	G	-	10	96519691	PDLIM1	1
10:96519691:A:G	GTEx/v8	Nerve_Tibial	ENSG00000173124	A	2.51318e-56	1.57203	3.2925e-52	G	-	10	96519691	C10orf129	1
10:96519743:C:T	GTEx/v8	Nerve_Tibial	ENSG00000107438	C	4.05153e-08	0.239263	6.79326e-06	T	-	10	96519743	PDLIM1	1
10:96519743:C:T	GTEx/v8	Nerve_Tibial	ENSG00000173124	C	2.51318e-56	1.57203	3.2925e-52	T	-	10	96519743	C10orf129	1
10:96521045:C:T	GTEx/v8	Nerve_Tibial	ENSG00000107438	T	6.04276e-07	0.195778	6.79326e-06	C	-	10	96521045	PDLIM1	1
10:96521045:C:T	GTEx/v8	Nerve_Tibial	ENSG00000173124	T	7.1259e-46	1.29916	3.2925e-52	C	-	10	96521045	C10orf129	1
10:96521574:G:T	GTEx/v8	Nerve_Tibial	ENSG00000107438	G	1.76597e-07	0.214925	6.79326e-06	T	-	10	96521574	PDLIM1	1
10:96521574:G:T	GTEx/v8	Nerve_Tibial	ENSG00000173124	G	5.27496e-53	1.44684	3.2925e-52	T	-	10	96521574	C10orf129	1
10:96521657:C:T	GTEx/v8	Nerve_Tibial	ENSG00000173145	T	2.27159e-10	0.22393	1.32457e-19	T	+	10	96521657	NOC3L	1
10:96522561:C:T	GTEx/v8	Nerve_Tibial	ENSG00000107438	T	6.04276e-07	-0.195778	6.79326e-06	T	-	10	96522561	PDLIM1	1
10:96522561:C:T	GTEx/v8	Nerve_Tibial	ENSG00000173124	T	7.1259e-46	-1.29916	3.2925e-52	T	-	10	96522561	C10orf129	1
10:96522989:A:T	GTEx/v8	Nerve_Tibial	ENSG00000173145	T	2.27159e-10	0.22393	1.32457e-19	T	+	10	96522989	NOC3L	1
10:96523402:A:G	GTEx/v8	Nerve_Tibial	ENSG00000107438	A	1.09672e-06	0.19272	6.79326e-06	G	-	10	96523402	PDLIM1	1
10:96523402:A:G	GTEx/v8	Nerve_Tibial	ENSG00000173124	A	1.07729e-44	1.29451	3.2925e-52	G	-	10	96523402	C10orf129	1
10:96524395:C:T	GTEx/v8	Nerve_Tibial	ENSG00000107438	T	1.29061e-07	0.180224	6.79326e-06	C	-	10	96524395	PDLIM1	1
10:96524395:C:T	GTEx/v8	Nerve_Tibial	ENSG00000173124	T	7.85578e-28	0.908102	3.2925e-52	C	-	10	96524395	C10orf129	1
10:96525300:C:G	GTEx/v8	Nerve_Tibial	ENSG00000107438	C	6.04276e-07	0.195778	6.79326e-06	G	-	10	96525300	PDLIM1	1
10:96525300:C:G	GTEx/v8	Nerve_Tibial	ENSG00000173124	C	7.1259e-46	1.29916	3.2925e-52	G	-	10	96525300	C10orf129	1
10:96526109:A:G	GTEx/v8	Nerve_Tibial	ENSG00000173145	A	2.27159e-10	0.22393	1.32457e-19	A	+	10	96526109	NOC3L	1
10:96526531:A:C	GTEx/v8	Nerve_Tibial	ENSG00000107438	C	6.04276e-07	0.195778	6.79326e-06	A	-	10	96526531	PDLIM1	1
10:96526531:A:C	GTEx/v8	Nerve_Tibial	ENSG00000173124	C	7.1259e-46	1.29916	3.2925e-52	A	-	10	96526531	C10orf129	1
10:96527334:A:C	GTEx/v8	Nerve_Tibial	ENSG00000173145	A	2.27159e-10	0.22393	1.32457e-19	A	+	10	96527334	NOC3L	1
10:96527384:C:G	GTEx/v8	Nerve_Tibial	ENSG00000107438	C	6.27111e-07	0.196313	6.79326e-06	G	-	10	96527384	PDLIM1	1
10:96527384:C:G	GTEx/v8	Nerve_Tibial	ENSG00000173124	C	4.07584e-45	1.29555	3.2925e-52	G	-	10	96527384	C10orf129	1
10:96528430:C:T	GTEx/v8	Nerve_Tibial	ENSG00000107438	C	6.27111e-07	0.196313	6.79326e-06	T	-	10	96528430	PDLIM1	1
10:96528430:C:T	GTEx/v8	Nerve_Tibial	ENSG00000173124	C	4.07584e-45	1.29555	3.2925e-52	T	-	10	96528430	C10orf129	1
10:96529544:C:T	GTEx/v8	Nerve_Tibial	ENSG00000107438	C	6.27111e-07	0.196313	6.79326e-06	T	-	10	96529544	PDLIM1	1
10:96529544:C:T	GTEx/v8	Nerve_Tibial	ENSG00000173124	C	4.07584e-45	1.29555	3.2925e-52	T	-	10	96529544	C10orf129	1
10:96530260:C:T	GTEx/v8	Nerve_Tibial	ENSG00000107438	C	3.75787e-07	0.2037	6.79326e-06	T	-	10	96530260	PDLIM1	1
10:96530260:C:T	GTEx/v8	Nerve_Tibial	ENSG00000173124	C	2.69202e-48	1.3566	3.2925e-52	T	-	10	96530260	C10orf129	1
10:96530497:A:G	GTEx/v8	Nerve_Tibial	ENSG00000107438	G	4.05153e-08	0.239263	6.79326e-06	A	-	10	96530497	PDLIM1	1
10:96530497:A:G	GTEx/v8	Nerve_Tibial	ENSG00000173124	G	2.51318e-56	1.57203	3.2925e-52	A	-	10	96530497	C10orf129	1
10:96531260:G:T	GTEx/v8	Nerve_Tibial	ENSG00000107438	G	6.27111e-07	0.196313	6.79326e-06	T	-	10	96531260	PDLIM1	1
10:96531260:G:T	GTEx/v8	Nerve_Tibial	ENSG00000173124	G	4.07584e-45	1.29555	3.2925e-52	T	-	10	96531260	C10orf129	1
10:96531369:G:T	GTEx/v8	Nerve_Tibial	ENSG00000107438	G	5.60736e-07	0.202973	6.79326e-06	T	-	10	96531369	PDLIM1	1
10:96531369:G:T	GTEx/v8	Nerve_Tibial	ENSG00000173124	G	7.34493e-49	1.37838	3.2925e-52	T	-	10	96531369	C10orf129	1
10:96531598:C:T	GTEx/v8	Nerve_Tibial	ENSG00000107438	T	5.60736e-07	0.202973	6.79326e-06	C	-	10	96531598	PDLIM1	1
10:96531598:C:T	GTEx/v8	Nerve_Tibial	ENSG00000173124	T	7.34493e-49	1.37838	3.2925e-52	C	-	10	96531598	C10orf129	1
10:96532073:C:T	GTEx/v8	Nerve_Tibial	ENSG00000107438	C	4.05153e-08	0.239263	6.79326e-06	T	-	10	96532073	PDLIM1	1
10:96532073:C:T	GTEx/v8	Nerve_Tibial	ENSG00000173124	C	2.51318e-56	1.57203	3.2925e-52	T	-	10	96532073	C10orf129	1
10:96532607:C:T	GTEx/v8	Nerve_Tibial	ENSG00000119969	C	1.56149e-11	0.295002	5.53311e-26	T	-	10	96532607	HELLS	1
10:96532607:C:T	GTEx/v8	Nerve_Tibial	ENSG00000173124	C	1.91187e-12	0.451726	3.2925e-52	T	-	10	96532607	C10orf129	1
10:96532688:A:G	GTEx/v8	Nerve_Tibial	ENSG00000173145	A	2.27159e-10	0.22393	1.32457e-19	NA	NA	10	96532688	NOC3L	1
10:96532930:A:G	GTEx/v8	Nerve_Tibial	ENSG00000107438	A	6.04276e-07	0.195778	6.79326e-06	G	-	10	96532930	PDLIM1	1
10:96532930:A:G	GTEx/v8	Nerve_Tibial	ENSG00000173124	A	7.1259e-46	1.29916	3.2925e-52	G	-	10	96532930	C10orf129	1
10:96533173:C:T	GTEx/v8	Nerve_Tibial	ENSG00000107438	T	4.05153e-08	0.239263	6.79326e-06	C	-	10	96533173	PDLIM1	1
10:96533173:C:T	GTEx/v8	Nerve_Tibial	ENSG00000173124	T	2.51318e-56	1.57203	3.2925e-52	C	-	10	96533173	C10orf129	1
10:96533587:C:T	GTEx/v8	Nerve_Tibial	ENSG00000107438	C	3.14611e-07	0.206589	6.79326e-06	T	-	10	96533587	PDLIM1	1
10:96533587:C:T	GTEx/v8	Nerve_Tibial	ENSG00000173124	C	2.82774e-49	1.37825	3.2925e-52	T	-	10	96533587	C10orf129	1
10:96533767:A:G	GTEx/v8	Nerve_Tibial	ENSG00000107438	G	6.27111e-07	0.196313	6.79326e-06	A	-	10	96533767	PDLIM1	1
10:96533767:A:G	GTEx/v8	Nerve_Tibial	ENSG00000173124	G	4.07584e-45	1.29555	3.2925e-52	A	-	10	96533767	C10orf129	1
10:96534043:A:T	GTEx/v8	Nerve_Tibial	ENSG00000107438	A	5.60736e-07	0.202973	6.79326e-06	T	-	10	96534043	PDLIM1	1
10:96534043:A:T	GTEx/v8	Nerve_Tibial	ENSG00000173124	A	7.34493e-49	1.37838	3.2925e-52	T	-	10	96534043	C10orf129	1
10:96534234:A:G	GTEx/v8	Nerve_Tibial	ENSG00000107438	G	4.05153e-08	0.239263	6.79326e-06	A	-	10	96534234	PDLIM1	1
10:96534234:A:G	GTEx/v8	Nerve_Tibial	ENSG00000173124	G	2.51318e-56	1.57203	3.2925e-52	A	-	10	96534234	C10orf129	1
10:96534475:G:T	GTEx/v8	Nerve_Tibial	ENSG00000107438	G	5.60736e-07	0.202973	6.79326e-06	T	-	10	96534475	PDLIM1	1
10:96534475:G:T	GTEx/v8	Nerve_Tibial	ENSG00000173124	G	7.34493e-49	1.37838	3.2925e-52	T	-	10	96534475	C10orf129	1
10:96535628:C:T	GTEx/v8	Nerve_Tibial	ENSG00000107438	C	3.14611e-07	0.206589	6.79326e-06	T	-	10	96535628	PDLIM1	1
10:96535628:C:T	GTEx/v8	Nerve_Tibial	ENSG00000173124	C	2.82774e-49	1.37825	3.2925e-52	T	-	10	96535628	C10orf129	1
10:96536056:A:G	GTEx/v8	Nerve_Tibial	ENSG00000119969	G	1.81854e-05	0.23344	5.53311e-26	G	+	10	96536056	HELLS	1
10:96536455:A:T	GTEx/v8	Nerve_Tibial	ENSG00000173145	A	1.08011e-10	0.228141	1.32457e-19	A	+	10	96536455	NOC3L	1
10:96536708:C:T	GTEx/v8	Nerve_Tibial	ENSG00000173145	T	2.04452e-10	0.22457	1.32457e-19	T	+	10	96536708	NOC3L	1
10:96537389:A:G	GTEx/v8	Nerve_Tibial	ENSG00000119969	G	3.59546e-11	0.289237	5.53311e-26	A	-	10	96537389	HELLS	1
10:96537389:A:G	GTEx/v8	Nerve_Tibial	ENSG00000173124	G	9.80501e-13	0.456281	3.2925e-52	A	-	10	96537389	C10orf129	1
10:96537863:A:T	GTEx/v8	Nerve_Tibial	ENSG00000119969	T	5.98168e-05	-0.257456	5.53311e-26	A	+	10	96537863	HELLS	1
10:96537863:A:T	GTEx/v8	Nerve_Tibial	ENSG00000173124	T	0.000261456	-0.344655	3.2925e-52	A	+	10	96537863	C10orf129	1
10:96539144:A:G	GTEx/v8	Nerve_Tibial	ENSG00000107438	G	5.60736e-07	0.202973	6.79326e-06	A	-	10	96539144	PDLIM1	1
10:96539144:A:G	GTEx/v8	Nerve_Tibial	ENSG00000173124	G	7.34493e-49	1.37838	3.2925e-52	A	-	10	96539144	C10orf129	1
10:96539980:C:CTT	GTEx/v8	Nerve_Tibial	ENSG00000107438	C	4.05153e-08	0.239263	6.79326e-06	NA	NA	10	96539980	PDLIM1	1
10:96539980:C:CTT	GTEx/v8	Nerve_Tibial	ENSG00000173124	C	2.51318e-56	1.57203	3.2925e-52	NA	NA	10	96539980	C10orf129	1
10:96540889:A:G	GTEx/v8	Nerve_Tibial	ENSG00000107438	A	1.76597e-07	0.214925	6.79326e-06	G	-	10	96540889	PDLIM1	1
10:96540889:A:G	GTEx/v8	Nerve_Tibial	ENSG00000173124	A	5.27496e-53	1.44684	3.2925e-52	G	-	10	96540889	C10orf129	1
10:96541373:A:G	GTEx/v8	Nerve_Tibial	ENSG00000107438	G	6.27111e-07	0.196313	6.79326e-06	A	-	10	96541373	PDLIM1	1
10:96541373:A:G	GTEx/v8	Nerve_Tibial	ENSG00000173124	G	4.07584e-45	1.29555	3.2925e-52	A	-	10	96541373	C10orf129	1
10:96542594:C:T	GTEx/v8	Nerve_Tibial	ENSG00000119969	T	1.56149e-11	0.295002	5.53311e-26	C	-	10	96542594	HELLS	1
10:96542594:C:T	GTEx/v8	Nerve_Tibial	ENSG00000173124	T	1.91187e-12	0.451726	3.2925e-52	C	-	10	96542594	C10orf129	1
10:96542689:A:G	GTEx/v8	Nerve_Tibial	ENSG00000107438	G	6.27111e-07	0.196313	6.79326e-06	A	-	10	96542689	PDLIM1	1
10:96542689:A:G	GTEx/v8	Nerve_Tibial	ENSG00000173124	G	4.07584e-45	1.29555	3.2925e-52	A	-	10	96542689	C10orf129	1
10:96543753:C:G	GTEx/v8	Nerve_Tibial	ENSG00000107438	G	4.05153e-08	0.239263	6.79326e-06	C	-	10	96543753	PDLIM1	1
10:96543753:C:G	GTEx/v8	Nerve_Tibial	ENSG00000173124	G	2.51318e-56	1.57203	3.2925e-52	C	-	10	96543753	C10orf129	1
10:96544465:A:G	GTEx/v8	Nerve_Tibial	ENSG00000173145	A	2.27159e-10	0.22393	1.32457e-19	A	+	10	96544465	NOC3L	1
10:96544727:C:G	GTEx/v8	Nerve_Tibial	ENSG00000173145	G	2.27159e-10	0.22393	1.32457e-19	G	+	10	96544727	NOC3L	1
10:96544815:C:T	GTEx/v8	Nerve_Tibial	ENSG00000107438	C	1.76597e-07	0.214925	6.79326e-06	T	-	10	96544815	PDLIM1	1
10:96544815:C:T	GTEx/v8	Nerve_Tibial	ENSG00000173124	C	5.27496e-53	1.44684	3.2925e-52	T	-	10	96544815	C10orf129	1
10:96544980:C:T	GTEx/v8	Nerve_Tibial	ENSG00000107438	T	6.27111e-07	0.196313	6.79326e-06	C	-	10	96544980	PDLIM1	1
10:96544980:C:T	GTEx/v8	Nerve_Tibial	ENSG00000173124	T	4.07584e-45	1.29555	3.2925e-52	C	-	10	96544980	C10orf129	1
10:96545475:C:T	GTEx/v8	Nerve_Tibial	ENSG00000107438	T	4.05153e-08	0.239263	6.79326e-06	C	-	10	96545475	PDLIM1	1
10:96545475:C:T	GTEx/v8	Nerve_Tibial	ENSG00000173124	T	2.51318e-56	1.57203	3.2925e-52	C	-	10	96545475	C10orf129	1
10:96545632:C:T	GTEx/v8	Nerve_Tibial	ENSG00000107438	T	4.05153e-08	0.239263	6.79326e-06	C	-	10	96545632	PDLIM1	1
10:96545632:C:T	GTEx/v8	Nerve_Tibial	ENSG00000173124	T	2.51318e-56	1.57203	3.2925e-52	C	-	10	96545632	C10orf129	1
10:96545738:C:T	GTEx/v8	Nerve_Tibial	ENSG00000173145	T	2.27159e-10	0.22393	1.32457e-19	T	+	10	96545738	NOC3L	1
10:96545972:C:T	GTEx/v8	Nerve_Tibial	ENSG00000119969	T	5.98168e-05	-0.257456	5.53311e-26	C	+	10	96545972	HELLS	1
10:96545972:C:T	GTEx/v8	Nerve_Tibial	ENSG00000173124	T	0.000261456	-0.344655	3.2925e-52	C	+	10	96545972	C10orf129	1
10:96546020:A:T	GTEx/v8	Nerve_Tibial	ENSG00000107438	A	4.05153e-08	0.239263	6.79326e-06	T	-	10	96546020	PDLIM1	1
10:96546020:A:T	GTEx/v8	Nerve_Tibial	ENSG00000173124	A	2.51318e-56	1.57203	3.2925e-52	T	-	10	96546020	C10orf129	1
10:96546246:G:T	GTEx/v8	Nerve_Tibial	ENSG00000107438	T	4.05153e-08	0.239263	6.79326e-06	G	-	10	96546246	PDLIM1	1
10:96546246:G:T	GTEx/v8	Nerve_Tibial	ENSG00000173124	T	2.51318e-56	1.57203	3.2925e-52	G	-	10	96546246	C10orf129	1
10:96546697:A:C	GTEx/v8	Nerve_Tibial	ENSG00000107438	C	4.91111e-08	0.237953	6.79326e-06	A	-	10	96546697	PDLIM1	1
10:96546697:A:C	GTEx/v8	Nerve_Tibial	ENSG00000173124	C	8.71853e-57	1.57785	3.2925e-52	A	-	10	96546697	C10orf129	1
10:96547356:A:T	GTEx/v8	Nerve_Tibial	ENSG00000107438	A	5.60736e-07	0.202973	6.79326e-06	T	-	10	96547356	PDLIM1	1
10:96547356:A:T	GTEx/v8	Nerve_Tibial	ENSG00000173124	A	7.34493e-49	1.37838	3.2925e-52	T	-	10	96547356	C10orf129	1
10:96547736:A:T	GTEx/v8	Nerve_Tibial	ENSG00000107438	A	4.05153e-08	0.239263	6.79326e-06	T	-	10	96547736	PDLIM1	1
10:96547736:A:T	GTEx/v8	Nerve_Tibial	ENSG00000173124	A	2.51318e-56	1.57203	3.2925e-52	T	-	10	96547736	C10orf129	1
10:96547863:G:GTTCCA	GTEx/v8	Nerve_Tibial	ENSG00000119969	G	1.56149e-11	0.295002	5.53311e-26	NA	NA	10	96547863	HELLS	1
10:96547863:G:GTTCCA	GTEx/v8	Nerve_Tibial	ENSG00000173124	G	1.91187e-12	0.451726	3.2925e-52	NA	NA	10	96547863	C10orf129	1
10:96548490:C:T	GTEx/v8	Nerve_Tibial	ENSG00000107438	T	6.27111e-07	0.196313	6.79326e-06	C	-	10	96548490	PDLIM1	1
10:96548490:C:T	GTEx/v8	Nerve_Tibial	ENSG00000173124	T	4.07584e-45	1.29555	3.2925e-52	C	-	10	96548490	C10orf129	1
10:96548877:G:GT	GTEx/v8	Nerve_Tibial	ENSG00000107438	GT	3.51898e-08	0.243897	6.79326e-06	NA	NA	10	96548877	PDLIM1	1
10:96548877:G:GT	GTEx/v8	Nerve_Tibial	ENSG00000173124	GT	4.42852e-55	1.5816	3.2925e-52	NA	NA	10	96548877	C10orf129	1
10:96549486:C:T	GTEx/v8	Nerve_Tibial	ENSG00000107438	T	5.60736e-07	0.202973	6.79326e-06	C	-	10	96549486	PDLIM1	1
10:96549486:C:T	GTEx/v8	Nerve_Tibial	ENSG00000173124	T	7.34493e-49	1.37838	3.2925e-52	C	-	10	96549486	C10orf129	1
10:96549859:A:T	GTEx/v8	Nerve_Tibial	ENSG00000107438	T	5.60736e-07	0.202973	6.79326e-06	A	-	10	96549859	PDLIM1	1
10:96549859:A:T	GTEx/v8	Nerve_Tibial	ENSG00000173124	T	7.34493e-49	1.37838	3.2925e-52	A	-	10	96549859	C10orf129	1
10:96549881:C:CT	GTEx/v8	Nerve_Tibial	ENSG00000107438	C	1.76597e-07	0.214925	6.79326e-06	NA	NA	10	96549881	PDLIM1	1
10:96549881:C:CT	GTEx/v8	Nerve_Tibial	ENSG00000173124	C	5.27496e-53	1.44684	3.2925e-52	NA	NA	10	96549881	C10orf129	1
10:96550077:A:T	GTEx/v8	Nerve_Tibial	ENSG00000107438	T	1.76597e-07	0.214925	6.79326e-06	A	-	10	96550077	PDLIM1	1
10:96550077:A:T	GTEx/v8	Nerve_Tibial	ENSG00000173124	T	5.27496e-53	1.44684	3.2925e-52	A	-	10	96550077	C10orf129	1
10:96550919:A:T	GTEx/v8	Nerve_Tibial	ENSG00000107438	A	4.05153e-08	0.239263	6.79326e-06	T	-	10	96550919	PDLIM1	1
10:96550919:A:T	GTEx/v8	Nerve_Tibial	ENSG00000173124	A	2.51318e-56	1.57203	3.2925e-52	T	-	10	96550919	C10orf129	1
10:96551090:A:G	GTEx/v8	Nerve_Tibial	ENSG00000107438	G	3.14611e-07	0.206589	6.79326e-06	A	-	10	96551090	PDLIM1	1
10:96551090:A:G	GTEx/v8	Nerve_Tibial	ENSG00000173124	G	2.82774e-49	1.37825	3.2925e-52	A	-	10	96551090	C10orf129	1
10:96551092:C:T	GTEx/v8	Nerve_Tibial	ENSG00000107438	T	3.14611e-07	0.206589	6.79326e-06	C	-	10	96551092	PDLIM1	1
10:96551092:C:T	GTEx/v8	Nerve_Tibial	ENSG00000173124	T	2.82774e-49	1.37825	3.2925e-52	C	-	10	96551092	C10orf129	1
10:96551216:C:G	GTEx/v8	Nerve_Tibial	ENSG00000107438	C	4.05153e-08	0.239263	6.79326e-06	G	-	10	96551216	PDLIM1	1
10:96551216:C:G	GTEx/v8	Nerve_Tibial	ENSG00000173124	C	2.51318e-56	1.57203	3.2925e-52	G	-	10	96551216	C10orf129	1
10:96551475:A:G	GTEx/v8	Nerve_Tibial	ENSG00000107438	A	1.24037e-07	0.226079	6.79326e-06	NA	NA	10	96551475	PDLIM1	1
10:96551475:A:G	GTEx/v8	Nerve_Tibial	ENSG00000173124	A	9.46297e-56	1.53397	3.2925e-52	NA	NA	10	96551475	C10orf129	1
10:96552187:C:T	GTEx/v8	Nerve_Tibial	ENSG00000107438	T	4.05153e-08	0.239263	6.79326e-06	C	-	10	96552187	PDLIM1	1
10:96552187:C:T	GTEx/v8	Nerve_Tibial	ENSG00000173124	T	2.51318e-56	1.57203	3.2925e-52	C	-	10	96552187	C10orf129	1
10:96552188:A:T	GTEx/v8	Nerve_Tibial	ENSG00000107438	A	3.14611e-07	0.206589	6.79326e-06	T	-	10	96552188	PDLIM1	1
10:96552188:A:T	GTEx/v8	Nerve_Tibial	ENSG00000173124	A	2.82774e-49	1.37825	3.2925e-52	T	-	10	96552188	C10orf129	1
10:96552309:G:T	GTEx/v8	Nerve_Tibial	ENSG00000173145	T	2.27159e-10	0.22393	1.32457e-19	T	+	10	96552309	NOC3L	1
10:96552327:A:G	GTEx/v8	Nerve_Tibial	ENSG00000107438	G	5.60736e-07	0.202973	6.79326e-06	A	-	10	96552327	PDLIM1	1
10:96552327:A:G	GTEx/v8	Nerve_Tibial	ENSG00000173124	G	7.34493e-49	1.37838	3.2925e-52	A	-	10	96552327	C10orf129	1
10:96553499:C:G	GTEx/v8	Nerve_Tibial	ENSG00000107438	C	3.14611e-07	0.206589	6.79326e-06	G	-	10	96553499	PDLIM1	1
10:96553499:C:G	GTEx/v8	Nerve_Tibial	ENSG00000173124	C	2.82774e-49	1.37825	3.2925e-52	G	-	10	96553499	C10orf129	1
10:96553520:A:G	GTEx/v8	Nerve_Tibial	ENSG00000107438	A	1.76597e-07	0.214925	6.79326e-06	G	-	10	96553520	PDLIM1	1
10:96553520:A:G	GTEx/v8	Nerve_Tibial	ENSG00000173124	A	5.27496e-53	1.44684	3.2925e-52	G	-	10	96553520	C10orf129	1
10:96553577:A:G	GTEx/v8	Nerve_Tibial	ENSG00000107438	G	4.05153e-08	0.239263	6.79326e-06	A	-	10	96553577	PDLIM1	1
10:96553577:A:G	GTEx/v8	Nerve_Tibial	ENSG00000173124	G	2.51318e-56	1.57203	3.2925e-52	A	-	10	96553577	C10orf129	1
10:96553689:G:T	GTEx/v8	Nerve_Tibial	ENSG00000107438	G	5.60736e-07	0.202973	6.79326e-06	T	-	10	96553689	PDLIM1	1
10:96553689:G:T	GTEx/v8	Nerve_Tibial	ENSG00000173124	G	7.34493e-49	1.37838	3.2925e-52	T	-	10	96553689	C10orf129	1
10:96553753:A:G	GTEx/v8	Nerve_Tibial	ENSG00000107438	A	1.92689e-07	0.223371	6.79326e-06	G	-	10	96553753	PDLIM1	1
10:96553753:A:G	GTEx/v8	Nerve_Tibial	ENSG00000173124	A	1.49662e-50	1.47991	3.2925e-52	G	-	10	96553753	C10orf129	1
10:96553758:G:T	GTEx/v8	Nerve_Tibial	ENSG00000107438	G	3.14611e-07	0.206589	6.79326e-06	T	-	10	96553758	PDLIM1	1
10:96553758:G:T	GTEx/v8	Nerve_Tibial	ENSG00000173124	G	2.82774e-49	1.37825	3.2925e-52	T	-	10	96553758	C10orf129	1
10:96553918:C:T	GTEx/v8	Nerve_Tibial	ENSG00000107438	T	4.05153e-08	0.239263	6.79326e-06	C	-	10	96553918	PDLIM1	1
10:96553918:C:T	GTEx/v8	Nerve_Tibial	ENSG00000173124	T	2.51318e-56	1.57203	3.2925e-52	C	-	10	96553918	C10orf129	1
10:96554049:C:G	GTEx/v8	Nerve_Tibial	ENSG00000107438	G	6.27111e-07	0.196313	6.79326e-06	C	-	10	96554049	PDLIM1	1
10:96554049:C:G	GTEx/v8	Nerve_Tibial	ENSG00000173124	G	4.07584e-45	1.29555	3.2925e-52	C	-	10	96554049	C10orf129	1
10:96554771:C:T	GTEx/v8	Nerve_Tibial	ENSG00000107438	C	7.02554e-08	0.230512	6.79326e-06	T	-	10	96554771	PDLIM1	1
10:96554771:C:T	GTEx/v8	Nerve_Tibial	ENSG00000173124	C	2.4032e-55	1.53068	3.2925e-52	T	-	10	96554771	C10orf129	1
10:96555061:G:T	GTEx/v8	Nerve_Tibial	ENSG00000173145	G	2.27159e-10	0.22393	1.32457e-19	G	+	10	96555061	NOC3L	1
10:96555243:A:C	GTEx/v8	Nerve_Tibial	ENSG00000173145	A	2.27159e-10	0.22393	1.32457e-19	A	+	10	96555243	NOC3L	1
10:96555316:G:T	GTEx/v8	Nerve_Tibial	ENSG00000107438	G	1.14555e-07	0.217201	6.79326e-06	T	-	10	96555316	PDLIM1	1
10:96555316:G:T	GTEx/v8	Nerve_Tibial	ENSG00000173124	G	4.91887e-53	1.44119	3.2925e-52	T	-	10	96555316	C10orf129	1
10:96555447:A:G	GTEx/v8	Nerve_Tibial	ENSG00000107438	G	3.14611e-07	0.206589	6.79326e-06	A	-	10	96555447	PDLIM1	1
10:96555447:A:G	GTEx/v8	Nerve_Tibial	ENSG00000173124	G	2.82774e-49	1.37825	3.2925e-52	A	-	10	96555447	C10orf129	1
10:96555589:C:G	GTEx/v8	Nerve_Tibial	ENSG00000173145	G	2.18929e-10	0.224443	1.32457e-19	G	+	10	96555589	NOC3L	1
10:96555605:G:GT	GTEx/v8	Nerve_Tibial	ENSG00000107438	G	5.60736e-07	0.202973	6.79326e-06	NA	NA	10	96555605	PDLIM1	1
10:96555605:G:GT	GTEx/v8	Nerve_Tibial	ENSG00000173124	G	7.34493e-49	1.37838	3.2925e-52	NA	NA	10	96555605	C10orf129	1
10:96556316:A:G	GTEx/v8	Nerve_Tibial	ENSG00000107438	A	1.76597e-07	0.214925	6.79326e-06	G	-	10	96556316	PDLIM1	1
10:96556316:A:G	GTEx/v8	Nerve_Tibial	ENSG00000173124	A	5.27496e-53	1.44684	3.2925e-52	G	-	10	96556316	C10orf129	1
10:96556671:A:T	GTEx/v8	Nerve_Tibial	ENSG00000107438	A	3.14611e-07	0.206589	6.79326e-06	T	-	10	96556671	PDLIM1	1
10:96556671:A:T	GTEx/v8	Nerve_Tibial	ENSG00000173124	A	2.82774e-49	1.37825	3.2925e-52	T	-	10	96556671	C10orf129	1
10:96556854:G:T	GTEx/v8	Nerve_Tibial	ENSG00000119969	G	1.65848e-05	0.233997	5.53311e-26	G	+	10	96556854	HELLS	1
10:96557212:G:T	GTEx/v8	Nerve_Tibial	ENSG00000107438	T	1.16392e-07	0.217136	6.79326e-06	G	-	10	96557212	PDLIM1	1
10:96557212:G:T	GTEx/v8	Nerve_Tibial	ENSG00000119969	T	0.000151903	0.271722	5.53311e-26	G	-	10	96557212	HELLS	1
10:96557212:G:T	GTEx/v8	Nerve_Tibial	ENSG00000173124	T	4.79446e-48	1.38526	3.2925e-52	G	-	10	96557212	C10orf129	1
10:96558279:C:G	GTEx/v8	Nerve_Tibial	ENSG00000173145	G	2.27159e-10	0.22393	1.32457e-19	G	+	10	96558279	NOC3L	1
10:96560487:C:T	GTEx/v8	Nerve_Tibial	ENSG00000107438	C	6.27111e-07	0.196313	6.79326e-06	T	-	10	96560487	PDLIM1	1
10:96560487:C:T	GTEx/v8	Nerve_Tibial	ENSG00000173124	C	4.07584e-45	1.29555	3.2925e-52	T	-	10	96560487	C10orf129	1
10:96560618:G:T	GTEx/v8	Nerve_Tibial	ENSG00000107438	G	3.75787e-07	0.2037	6.79326e-06	T	-	10	96560618	PDLIM1	1
10:96560618:G:T	GTEx/v8	Nerve_Tibial	ENSG00000173124	G	2.69202e-48	1.3566	3.2925e-52	T	-	10	96560618	C10orf129	1
10:96560695:A:G	GTEx/v8	Nerve_Tibial	ENSG00000107438	G	1.76597e-07	0.214925	6.79326e-06	A	-	10	96560695	PDLIM1	1
10:96560695:A:G	GTEx/v8	Nerve_Tibial	ENSG00000173124	G	5.27496e-53	1.44684	3.2925e-52	A	-	10	96560695	C10orf129	1
10:96560911:C:T	GTEx/v8	Nerve_Tibial	ENSG00000107438	T	4.05153e-08	0.239263	6.79326e-06	C	-	10	96560911	PDLIM1	1
10:96560911:C:T	GTEx/v8	Nerve_Tibial	ENSG00000173124	T	2.51318e-56	1.57203	3.2925e-52	C	-	10	96560911	C10orf129	1
10:96561988:A:G	GTEx/v8	Nerve_Tibial	ENSG00000107438	A	4.55655e-07	0.215199	6.79326e-06	G	-	10	96561988	PDLIM1	1
10:96561988:A:G	GTEx/v8	Nerve_Tibial	ENSG00000173124	A	9.83484e-56	1.52834	3.2925e-52	G	-	10	96561988	C10orf129	1
10:96562482:C:T	GTEx/v8	Nerve_Tibial	ENSG00000107438	C	3.75787e-07	0.2037	6.79326e-06	T	-	10	96562482	PDLIM1	1
10:96562482:C:T	GTEx/v8	Nerve_Tibial	ENSG00000173124	C	2.69202e-48	1.3566	3.2925e-52	T	-	10	96562482	C10orf129	1
10:96565151:A:C	GTEx/v8	Nerve_Tibial	ENSG00000107438	C	6.27111e-07	0.196313	6.79326e-06	A	-	10	96565151	PDLIM1	1
10:96565151:A:C	GTEx/v8	Nerve_Tibial	ENSG00000173124	C	4.07584e-45	1.29555	3.2925e-52	A	-	10	96565151	C10orf129	1
10:96566698:A:G	GTEx/v8	Nerve_Tibial	ENSG00000107438	G	4.05153e-08	0.239263	6.79326e-06	A	-	10	96566698	PDLIM1	1
10:96566698:A:G	GTEx/v8	Nerve_Tibial	ENSG00000173124	G	2.51318e-56	1.57203	3.2925e-52	A	-	10	96566698	C10orf129	1
10:96566779:G:T	GTEx/v8	Nerve_Tibial	ENSG00000107438	G	4.05153e-08	0.239263	6.79326e-06	T	-	10	96566779	PDLIM1	1
10:96566779:G:T	GTEx/v8	Nerve_Tibial	ENSG00000173124	G	2.51318e-56	1.57203	3.2925e-52	T	-	10	96566779	C10orf129	1
10:96568033:T:TA	GTEx/v8	Nerve_Tibial	ENSG00000107438	T	6.27111e-07	0.196313	6.79326e-06	NA	NA	10	96568033	PDLIM1	1
10:96568033:T:TA	GTEx/v8	Nerve_Tibial	ENSG00000173124	T	4.07584e-45	1.29555	3.2925e-52	NA	NA	10	96568033	C10orf129	1
10:96568926:A:G	GTEx/v8	Nerve_Tibial	ENSG00000173145	A	1.34099e-10	0.22678	1.32457e-19	A	+	10	96568926	NOC3L	1
10:96569453:C:G	GTEx/v8	Nerve_Tibial	ENSG00000173145	C	2.27159e-10	0.22393	1.32457e-19	C	+	10	96569453	NOC3L	1
10:96569827:C:T	GTEx/v8	Nerve_Tibial	ENSG00000107438	T	4.05153e-08	0.239263	6.79326e-06	C	-	10	96569827	PDLIM1	1
10:96569827:C:T	GTEx/v8	Nerve_Tibial	ENSG00000173124	T	2.51318e-56	1.57203	3.2925e-52	C	-	10	96569827	C10orf129	1
10:96569929:A:G	GTEx/v8	Nerve_Tibial	ENSG00000119969	A	8.80139e-12	0.303402	5.53311e-26	G	-	10	96569929	HELLS	1
10:96569929:A:G	GTEx/v8	Nerve_Tibial	ENSG00000173124	A	4.11606e-12	0.452568	3.2925e-52	G	-	10	96569929	C10orf129	1
10:96570276:C:CTT	GTEx/v8	Nerve_Tibial	ENSG00000107438	CTT	4.26643e-08	0.241695	6.79326e-06	NA	NA	10	96570276	PDLIM1	1
10:96570276:C:CTT	GTEx/v8	Nerve_Tibial	ENSG00000173124	CTT	2.03857e-55	1.5805	3.2925e-52	NA	NA	10	96570276	C10orf129	1
10:96570501:A:T	GTEx/v8	Nerve_Tibial	ENSG00000107438	T	4.05153e-08	0.239263	6.79326e-06	A	-	10	96570501	PDLIM1	1
10:96570501:A:T	GTEx/v8	Nerve_Tibial	ENSG00000173124	T	2.51318e-56	1.57203	3.2925e-52	A	-	10	96570501	C10orf129	1
10:96570509:G:T	GTEx/v8	Nerve_Tibial	ENSG00000107438	T	4.05153e-08	0.239263	6.79326e-06	G	-	10	96570509	PDLIM1	1
10:96570509:G:T	GTEx/v8	Nerve_Tibial	ENSG00000173124	T	2.51318e-56	1.57203	3.2925e-52	G	-	10	96570509	C10orf129	1
10:96571199:A:C	GTEx/v8	Nerve_Tibial	ENSG00000107438	C	9.08237e-07	0.195148	6.79326e-06	A	-	10	96571199	PDLIM1	1
10:96571199:A:C	GTEx/v8	Nerve_Tibial	ENSG00000173124	C	6.46321e-46	1.31584	3.2925e-52	A	-	10	96571199	C10orf129	1
10:96573396:C:G	GTEx/v8	Nerve_Tibial	ENSG00000107438	G	4.05153e-08	0.239263	6.79326e-06	C	-	10	96573396	PDLIM1	1
10:96573396:C:G	GTEx/v8	Nerve_Tibial	ENSG00000173124	G	2.51318e-56	1.57203	3.2925e-52	C	-	10	96573396	C10orf129	1
10:96574699:C:T	GTEx/v8	Nerve_Tibial	ENSG00000107438	T	4.7612e-07	0.204269	6.79326e-06	NA	NA	10	96574699	PDLIM1	1
10:96574699:C:T	GTEx/v8	Nerve_Tibial	ENSG00000173124	T	9.72712e-54	1.43241	3.2925e-52	NA	NA	10	96574699	C10orf129	1
10:96575280:A:G	GTEx/v8	Nerve_Tibial	ENSG00000107438	G	6.27111e-07	0.196313	6.79326e-06	A	-	10	96575280	PDLIM1	1
10:96575280:A:G	GTEx/v8	Nerve_Tibial	ENSG00000173124	G	4.07584e-45	1.29555	3.2925e-52	A	-	10	96575280	C10orf129	1
10:96575849:A:AT	GTEx/v8	Nerve_Tibial	ENSG00000173145	A	1.17172e-11	0.243071	1.32457e-19	NA	NA	10	96575849	NOC3L	1
10:96576110:C:T	GTEx/v8	Nerve_Tibial	ENSG00000107438	C	4.05153e-08	0.239263	6.79326e-06	T	-	10	96576110	PDLIM1	1
10:96576110:C:T	GTEx/v8	Nerve_Tibial	ENSG00000173124	C	2.51318e-56	1.57203	3.2925e-52	T	-	10	96576110	C10orf129	1
10:96576190:A:C	GTEx/v8	Nerve_Tibial	ENSG00000107438	C	4.05153e-08	0.239263	6.79326e-06	A	-	10	96576190	PDLIM1	1
10:96576190:A:C	GTEx/v8	Nerve_Tibial	ENSG00000173124	C	2.51318e-56	1.57203	3.2925e-52	A	-	10	96576190	C10orf129	1
10:96578577:A:G	GTEx/v8	Nerve_Tibial	ENSG00000173145	G	4.1646e-07	0.202063	1.32457e-19	NA	NA	10	96578577	NOC3L	1
10:96578971:A:T	GTEx/v8	Nerve_Tibial	ENSG00000173145	T	2.72375e-10	0.225149	1.32457e-19	NA	NA	10	96578971	NOC3L	1
10:96580064:A:T	GTEx/v8	Nerve_Tibial	ENSG00000107438	T	4.05153e-08	0.239263	6.79326e-06	NA	NA	10	96580064	PDLIM1	1
10:96580064:A:T	GTEx/v8	Nerve_Tibial	ENSG00000173124	T	2.51318e-56	1.57203	3.2925e-52	NA	NA	10	96580064	C10orf129	1
10:96580140:G:T	GTEx/v8	Nerve_Tibial	ENSG00000107438	G	4.05153e-08	0.239263	6.79326e-06	T	-	10	96580140	PDLIM1	1
10:96580140:G:T	GTEx/v8	Nerve_Tibial	ENSG00000173124	G	2.51318e-56	1.57203	3.2925e-52	T	-	10	96580140	C10orf129	1
10:96582156:A:C	GTEx/v8	Nerve_Tibial	ENSG00000173145	C	2.27159e-10	0.22393	1.32457e-19	C	+	10	96582156	NOC3L	1
10:96582914:A:G	GTEx/v8	Nerve_Tibial	ENSG00000107438	A	4.05153e-08	0.239263	6.79326e-06	G	-	10	96582914	PDLIM1	1
10:96582914:A:G	GTEx/v8	Nerve_Tibial	ENSG00000173124	A	2.51318e-56	1.57203	3.2925e-52	G	-	10	96582914	C10orf129	1
10:96587288:C:T	GTEx/v8	Nerve_Tibial	ENSG00000173145	T	2.52606e-10	0.221436	1.32457e-19	NA	NA	10	96587288	NOC3L	1
10:96587547:G:T	GTEx/v8	Nerve_Tibial	ENSG00000173145	G	2.27159e-10	0.22393	1.32457e-19	G	+	10	96587547	NOC3L	1
10:96588381:A:G	GTEx/v8	Nerve_Tibial	ENSG00000119969	G	1.69137e-10	0.296236	5.53311e-26	NA	NA	10	96588381	HELLS	1
10:96588381:A:G	GTEx/v8	Nerve_Tibial	ENSG00000173124	G	8.80453e-09	0.393679	3.2925e-52	NA	NA	10	96588381	C10orf129	1
10:96588811:C:T	GTEx/v8	Nerve_Tibial	ENSG00000107438	T	4.05153e-08	0.239263	6.79326e-06	NA	NA	10	96588811	PDLIM1	1
10:96588811:C:T	GTEx/v8	Nerve_Tibial	ENSG00000173124	T	2.51318e-56	1.57203	3.2925e-52	NA	NA	10	96588811	C10orf129	1
10:96589138:C:G	GTEx/v8	Nerve_Tibial	ENSG00000107438	G	4.05153e-08	0.239263	6.79326e-06	NA	NA	10	96589138	PDLIM1	1
10:96589138:C:G	GTEx/v8	Nerve_Tibial	ENSG00000173124	G	2.51318e-56	1.57203	3.2925e-52	NA	NA	10	96589138	C10orf129	1
10:96590970:C:CT	GTEx/v8	Nerve_Tibial	ENSG00000107438	CT	6.27111e-07	0.196313	6.79326e-06	NA	NA	10	96590970	PDLIM1	1
10:96590970:C:CT	GTEx/v8	Nerve_Tibial	ENSG00000173124	CT	4.07584e-45	1.29555	3.2925e-52	NA	NA	10	96590970	C10orf129	1
10:96594700:C:T	GTEx/v8	Nerve_Tibial	ENSG00000107438	T	9.57082e-08	0.230634	6.79326e-06	C	-	10	96594700	PDLIM1	1
10:96594700:C:T	GTEx/v8	Nerve_Tibial	ENSG00000173124	T	1.57745e-53	1.52682	3.2925e-52	C	-	10	96594700	C10orf129	1
10:96596151:G:GT	GTEx/v8	Nerve_Tibial	ENSG00000107438	GT	2.23166e-08	0.242175	6.79326e-06	NA	NA	10	96596151	PDLIM1	1
10:96596151:G:GT	GTEx/v8	Nerve_Tibial	ENSG00000173124	GT	1.82298e-56	1.56393	3.2925e-52	NA	NA	10	96596151	C10orf129	1
10:96596436:A:G	GTEx/v8	Nerve_Tibial	ENSG00000107438	A	4.03846e-08	0.236121	6.79326e-06	G	-	10	96596436	PDLIM1	1
10:96596436:A:G	GTEx/v8	Nerve_Tibial	ENSG00000173124	A	1.41753e-54	1.53218	3.2925e-52	G	-	10	96596436	C10orf129	1
10:96596483:C:T	GTEx/v8	Nerve_Tibial	ENSG00000107438	T	6.27111e-07	0.196313	6.79326e-06	NA	NA	10	96596483	PDLIM1	1
10:96596483:C:T	GTEx/v8	Nerve_Tibial	ENSG00000173124	T	4.07584e-45	1.29555	3.2925e-52	NA	NA	10	96596483	C10orf129	1
10:96596641:C:G	GTEx/v8	Nerve_Tibial	ENSG00000107438	G	4.05153e-08	0.239263	6.79326e-06	C	-	10	96596641	PDLIM1	1
10:96596641:C:G	GTEx/v8	Nerve_Tibial	ENSG00000173124	G	2.51318e-56	1.57203	3.2925e-52	C	-	10	96596641	C10orf129	1
10:96596695:G:GC	GTEx/v8	Nerve_Tibial	ENSG00000107438	G	5.60736e-07	0.202973	6.79326e-06	NA	NA	10	96596695	PDLIM1	1
10:96596695:G:GC	GTEx/v8	Nerve_Tibial	ENSG00000173124	G	7.34493e-49	1.37838	3.2925e-52	NA	NA	10	96596695	C10orf129	1
10:96596750:C:G	GTEx/v8	Nerve_Tibial	ENSG00000107438	G	6.27111e-07	0.196313	6.79326e-06	C	-	10	96596750	PDLIM1	1
10:96596750:C:G	GTEx/v8	Nerve_Tibial	ENSG00000173124	G	4.07584e-45	1.29555	3.2925e-52	C	-	10	96596750	C10orf129	1
10:96597751:A:C	GTEx/v8	Nerve_Tibial	ENSG00000173145	C	8.57739e-08	0.192595	1.32457e-19	C	+	10	96597751	NOC3L	1
10:96598316:C:T	GTEx/v8	Nerve_Tibial	ENSG00000107438	T	4.05153e-08	0.239263	6.79326e-06	C	-	10	96598316	PDLIM1	1
10:96598316:C:T	GTEx/v8	Nerve_Tibial	ENSG00000173124	T	2.51318e-56	1.57203	3.2925e-52	C	-	10	96598316	C10orf129	1
10:96598439:G:T	GTEx/v8	Nerve_Tibial	ENSG00000119969	G	4.80932e-05	0.214287	5.53311e-26	G	+	10	96598439	HELLS	1
10:96598815:A:G	GTEx/v8	Nerve_Tibial	ENSG00000107438	G	6.04276e-07	0.195778	6.79326e-06	A	-	10	96598815	PDLIM1	1
10:96598815:A:G	GTEx/v8	Nerve_Tibial	ENSG00000173124	G	7.1259e-46	1.29916	3.2925e-52	A	-	10	96598815	C10orf129	1
10:96599510:A:G	GTEx/v8	Nerve_Tibial	ENSG00000119969	A	1.56149e-11	0.295002	5.53311e-26	G	-	10	96599510	HELLS	1
10:96599510:A:G	GTEx/v8	Nerve_Tibial	ENSG00000173124	A	1.91187e-12	0.451726	3.2925e-52	G	-	10	96599510	C10orf129	1
10:96599761:A:T	GTEx/v8	Nerve_Tibial	ENSG00000107438	T	1.09672e-06	0.19272	6.79326e-06	A	-	10	96599761	PDLIM1	1
10:96599761:A:T	GTEx/v8	Nerve_Tibial	ENSG00000173124	T	1.07729e-44	1.29451	3.2925e-52	A	-	10	96599761	C10orf129	1
10:96600123:A:G	GTEx/v8	Nerve_Tibial	ENSG00000107438	A	4.05153e-08	0.239263	6.79326e-06	G	-	10	96600123	PDLIM1	1
10:96600123:A:G	GTEx/v8	Nerve_Tibial	ENSG00000173124	A	2.51318e-56	1.57203	3.2925e-52	G	-	10	96600123	C10orf129	1
10:96601144:A:G	GTEx/v8	Nerve_Tibial	ENSG00000107438	A	4.05153e-08	0.239263	6.79326e-06	G	-	10	96601144	PDLIM1	1
10:96601144:A:G	GTEx/v8	Nerve_Tibial	ENSG00000173124	A	2.51318e-56	1.57203	3.2925e-52	G	-	10	96601144	C10orf129	1
10:96601761:C:T	GTEx/v8	Nerve_Tibial	ENSG00000107438	T	6.27111e-07	0.196313	6.79326e-06	C	-	10	96601761	PDLIM1	1
10:96601761:C:T	GTEx/v8	Nerve_Tibial	ENSG00000173124	T	4.07584e-45	1.29555	3.2925e-52	C	-	10	96601761	C10orf129	1
10:96601794:A:G	GTEx/v8	Nerve_Tibial	ENSG00000119969	G	3.73522e-11	0.282671	5.53311e-26	A	-	10	96601794	HELLS	1
10:96601794:A:G	GTEx/v8	Nerve_Tibial	ENSG00000173124	G	2.12934e-13	0.458518	3.2925e-52	A	-	10	96601794	C10orf129	1
10:96602623:A:G	GTEx/v8	Nerve_Tibial	ENSG00000107438	G	4.05153e-08	-0.239263	6.79326e-06	G	-	10	96602623	PDLIM1	1
10:96602623:A:G	GTEx/v8	Nerve_Tibial	ENSG00000173124	G	2.51318e-56	-1.57203	3.2925e-52	G	-	10	96602623	C10orf129	1
10:96603091:A:T	GTEx/v8	Nerve_Tibial	ENSG00000107438	A	4.05153e-08	0.239263	6.79326e-06	T	-	10	96603091	PDLIM1	1
10:96603091:A:T	GTEx/v8	Nerve_Tibial	ENSG00000173124	A	2.51318e-56	1.57203	3.2925e-52	T	-	10	96603091	C10orf129	1
10:96603414:A:G	GTEx/v8	Nerve_Tibial	ENSG00000173145	G	2.27159e-10	0.22393	1.32457e-19	G	+	10	96603414	NOC3L	1
10:96603745:C:T	GTEx/v8	Nerve_Tibial	ENSG00000107438	C	4.05153e-08	0.239263	6.79326e-06	T	-	10	96603745	PDLIM1	1
10:96603745:C:T	GTEx/v8	Nerve_Tibial	ENSG00000173124	C	2.51318e-56	1.57203	3.2925e-52	T	-	10	96603745	C10orf129	1
10:96604273:C:G	GTEx/v8	Nerve_Tibial	ENSG00000173145	G	2.52606e-10	0.221436	1.32457e-19	G	+	10	96604273	NOC3L	1
10:96607676:C:G	GTEx/v8	Nerve_Tibial	ENSG00000107438	G	3.27047e-07	0.222119	6.79326e-06	NA	NA	10	96607676	PDLIM1	1
10:96607676:C:G	GTEx/v8	Nerve_Tibial	ENSG00000173124	G	5.40585e-56	1.56138	3.2925e-52	NA	NA	10	96607676	C10orf129	1
10:96608215:C:T	GTEx/v8	Nerve_Tibial	ENSG00000173145	T	2.27159e-10	0.22393	1.32457e-19	NA	NA	10	96608215	NOC3L	1
10:96608264:A:G	GTEx/v8	Nerve_Tibial	ENSG00000107438	G	4.05153e-08	0.239263	6.79326e-06	NA	NA	10	96608264	PDLIM1	1
10:96608264:A:G	GTEx/v8	Nerve_Tibial	ENSG00000173124	G	2.51318e-56	1.57203	3.2925e-52	NA	NA	10	96608264	C10orf129	1
10:96610082:A:T	GTEx/v8	Nerve_Tibial	ENSG00000107438	T	5.60736e-07	0.202973	6.79326e-06	A	-	10	96610082	PDLIM1	1
10:96610082:A:T	GTEx/v8	Nerve_Tibial	ENSG00000173124	T	7.34493e-49	1.37838	3.2925e-52	A	-	10	96610082	C10orf129	1
10:96610628:C:G	GTEx/v8	Nerve_Tibial	ENSG00000107438	G	4.05153e-08	0.239263	6.79326e-06	C	-	10	96610628	PDLIM1	1
10:96610628:C:G	GTEx/v8	Nerve_Tibial	ENSG00000173124	G	2.51318e-56	1.57203	3.2925e-52	C	-	10	96610628	C10orf129	1
10:96610631:C:T	GTEx/v8	Nerve_Tibial	ENSG00000107438	C	4.05153e-08	0.239263	6.79326e-06	T	-	10	96610631	PDLIM1	1
10:96610631:C:T	GTEx/v8	Nerve_Tibial	ENSG00000173124	C	2.51318e-56	1.57203	3.2925e-52	T	-	10	96610631	C10orf129	1
10:96611177:C:T	GTEx/v8	Nerve_Tibial	ENSG00000107438	T	4.05153e-08	0.239263	6.79326e-06	C	-	10	96611177	PDLIM1	1
10:96611177:C:T	GTEx/v8	Nerve_Tibial	ENSG00000173124	T	2.51318e-56	1.57203	3.2925e-52	C	-	10	96611177	C10orf129	1
10:96611628:C:T	GTEx/v8	Nerve_Tibial	ENSG00000173145	C	2.27159e-10	0.22393	1.32457e-19	C	+	10	96611628	NOC3L	1
10:96612040:A:G	GTEx/v8	Nerve_Tibial	ENSG00000173145	A	2.27159e-10	0.22393	1.32457e-19	A	+	10	96612040	NOC3L	1
10:96612371:C:T	GTEx/v8	Nerve_Tibial	ENSG00000173145	T	2.27159e-10	0.22393	1.32457e-19	T	+	10	96612371	NOC3L	1
10:96613859:T:TCCA	GTEx/v8	Nerve_Tibial	ENSG00000173145	T	2.27159e-10	0.22393	1.32457e-19	NA	NA	10	96613859	NOC3L	1
10:96615924:C:T	GTEx/v8	Nerve_Tibial	ENSG00000173145	T	2.27159e-10	0.22393	1.32457e-19	T	+	10	96615924	NOC3L	1
10:96617031:G:T	GTEx/v8	Nerve_Tibial	ENSG00000173145	G	2.27159e-10	0.22393	1.32457e-19	G	+	10	96617031	NOC3L	1
10:96619002:A:G	GTEx/v8	Nerve_Tibial	ENSG00000107438	A	1.76597e-07	0.214925	6.79326e-06	G	-	10	96619002	PDLIM1	1
10:96619002:A:G	GTEx/v8	Nerve_Tibial	ENSG00000173124	A	5.27496e-53	1.44684	3.2925e-52	G	-	10	96619002	C10orf129	1
10:96619025:C:T	GTEx/v8	Nerve_Tibial	ENSG00000107438	T	4.05153e-08	0.239263	6.79326e-06	C	-	10	96619025	PDLIM1	1
10:96619025:C:T	GTEx/v8	Nerve_Tibial	ENSG00000173124	T	2.51318e-56	1.57203	3.2925e-52	C	-	10	96619025	C10orf129	1
10:96619086:G:T	GTEx/v8	Nerve_Tibial	ENSG00000107438	T	5.60736e-07	0.202973	6.79326e-06	G	-	10	96619086	PDLIM1	1
10:96619086:G:T	GTEx/v8	Nerve_Tibial	ENSG00000173124	T	7.34493e-49	1.37838	3.2925e-52	G	-	10	96619086	C10orf129	1
10:96619231:C:T	GTEx/v8	Nerve_Tibial	ENSG00000173145	T	2.46572e-09	0.210396	1.32457e-19	T	+	10	96619231	NOC3L	1
10:96620304:G:T	GTEx/v8	Nerve_Tibial	ENSG00000107438	G	6.27111e-07	0.196313	6.79326e-06	T	-	10	96620304	PDLIM1	1
10:96620304:G:T	GTEx/v8	Nerve_Tibial	ENSG00000173124	G	4.07584e-45	1.29555	3.2925e-52	T	-	10	96620304	C10orf129	1
10:96621699:C:T	GTEx/v8	Nerve_Tibial	ENSG00000173145	C	2.27159e-10	0.22393	1.32457e-19	C	+	10	96621699	NOC3L	1
10:96624955:A:G	GTEx/v8	Nerve_Tibial	ENSG00000119969	G	0.000108278	-0.243933	5.53311e-26	A	+	10	96624955	HELLS	1
10:96624955:A:G	GTEx/v8	Nerve_Tibial	ENSG00000173124	G	0.000228465	-0.3415	3.2925e-52	A	+	10	96624955	C10orf129	1
10:96625412:A:T	GTEx/v8	Nerve_Tibial	ENSG00000119969	A	9.03722e-05	-0.247281	5.53311e-26	T	+	10	96625412	HELLS	1
10:96625412:A:T	GTEx/v8	Nerve_Tibial	ENSG00000173124	A	0.00019952	-0.345519	3.2925e-52	T	+	10	96625412	C10orf129	1
10:96625988:C:T	GTEx/v8	Nerve_Tibial	ENSG00000173145	T	3.64228e-08	0.195717	1.32457e-19	T	+	10	96625988	NOC3L	1
10:96626220:A:G	GTEx/v8	Nerve_Tibial	ENSG00000107438	G	4.81057e-09	0.259146	6.79326e-06	A	-	10	96626220	PDLIM1	1
10:96626220:A:G	GTEx/v8	Nerve_Tibial	ENSG00000173124	G	3.91008e-53	1.56378	3.2925e-52	A	-	10	96626220	C10orf129	1
10:96626365:C:T	GTEx/v8	Nerve_Tibial	ENSG00000107438	T	4.05153e-08	0.239263	6.79326e-06	C	-	10	96626365	PDLIM1	1
10:96626365:C:T	GTEx/v8	Nerve_Tibial	ENSG00000173124	T	2.51318e-56	1.57203	3.2925e-52	C	-	10	96626365	C10orf129	1
10:96626389:G:T	GTEx/v8	Nerve_Tibial	ENSG00000119969	T	0.000200402	-0.234232	5.53311e-26	G	+	10	96626389	HELLS	1
10:96626389:G:T	GTEx/v8	Nerve_Tibial	ENSG00000173124	T	0.00029105	-0.335506	3.2925e-52	G	+	10	96626389	C10orf129	1
10:96626682:C:T	GTEx/v8	Nerve_Tibial	ENSG00000107438	T	4.05153e-08	0.239263	6.79326e-06	C	-	10	96626682	PDLIM1	1
10:96626682:C:T	GTEx/v8	Nerve_Tibial	ENSG00000173124	T	2.51318e-56	1.57203	3.2925e-52	C	-	10	96626682	C10orf129	1
10:96627191:A:C	GTEx/v8	Nerve_Tibial	ENSG00000119969	C	0.000237535	-0.230957	5.53311e-26	A	+	10	96627191	HELLS	1
10:96627191:A:C	GTEx/v8	Nerve_Tibial	ENSG00000173124	C	0.000331834	-0.331543	3.2925e-52	A	+	10	96627191	C10orf129	1
10:96628274:C:T	GTEx/v8	Nerve_Tibial	ENSG00000173145	C	4.08076e-09	0.209175	1.32457e-19	C	+	10	96628274	NOC3L	1
10:96628609:A:C	GTEx/v8	Nerve_Tibial	ENSG00000173145	A	3.64228e-08	0.195717	1.32457e-19	A	+	10	96628609	NOC3L	1
10:96629138:C:T	GTEx/v8	Nerve_Tibial	ENSG00000173124	C	1.79807e-11	0.494281	3.2925e-52	T	-	10	96629138	C10orf129	1
10:96630463:A:G	GTEx/v8	Nerve_Tibial	ENSG00000173124	A	2.04537e-11	0.49312	3.2925e-52	G	-	10	96630463	C10orf129	1
10:96630716:A:G	GTEx/v8	Nerve_Tibial	ENSG00000107438	A	4.05153e-08	0.239263	6.79326e-06	G	-	10	96630716	PDLIM1	1
10:96630716:A:G	GTEx/v8	Nerve_Tibial	ENSG00000173124	A	2.51318e-56	1.57203	3.2925e-52	G	-	10	96630716	C10orf129	1
10:96631414:C:T	GTEx/v8	Nerve_Tibial	ENSG00000119969	T	0.000108278	-0.243933	5.53311e-26	C	+	10	96631414	HELLS	1
10:96631414:C:T	GTEx/v8	Nerve_Tibial	ENSG00000173124	T	0.000228465	-0.3415	3.2925e-52	C	+	10	96631414	C10orf129	1
10:96631632:C:G	GTEx/v8	Nerve_Tibial	ENSG00000119969	G	0.000108278	-0.243933	5.53311e-26	C	+	10	96631632	HELLS	1
10:96631632:C:G	GTEx/v8	Nerve_Tibial	ENSG00000173124	G	0.000228465	-0.3415	3.2925e-52	C	+	10	96631632	C10orf129	1
10:96631672:A:G	GTEx/v8	Nerve_Tibial	ENSG00000119969	A	0.000108278	-0.243933	5.53311e-26	G	+	10	96631672	HELLS	1
10:96631672:A:G	GTEx/v8	Nerve_Tibial	ENSG00000173124	A	0.000228465	-0.3415	3.2925e-52	G	+	10	96631672	C10orf129	1
10:96631830:A:ATT	GTEx/v8	Nerve_Tibial	ENSG00000119969	ATT	0.000108278	-0.243933	5.53311e-26	NA	NA	10	96631830	HELLS	1
10:96631830:A:ATT	GTEx/v8	Nerve_Tibial	ENSG00000173124	ATT	0.000228465	-0.3415	3.2925e-52	NA	NA	10	96631830	C10orf129	1
10:96631834:C:T	GTEx/v8	Nerve_Tibial	ENSG00000119969	T	0.000108278	-0.243933	5.53311e-26	NA	NA	10	96631834	HELLS	1
10:96631834:C:T	GTEx/v8	Nerve_Tibial	ENSG00000173124	T	0.000228465	-0.3415	3.2925e-52	NA	NA	10	96631834	C10orf129	1
10:96632253:C:T	GTEx/v8	Nerve_Tibial	ENSG00000138115	C	3.28969e-05	0.227584	6.58395e-07	T	-	10	96632253	CYP2C8	1
10:96632711:A:G	GTEx/v8	Nerve_Tibial	ENSG00000119969	A	9.03722e-05	-0.247281	5.53311e-26	G	+	10	96632711	HELLS	1
10:96632711:A:G	GTEx/v8	Nerve_Tibial	ENSG00000173124	A	0.00019952	-0.345519	3.2925e-52	G	+	10	96632711	C10orf129	1
10:96632831:A:G	GTEx/v8	Nerve_Tibial	ENSG00000173145	G	4.08076e-09	0.209175	1.32457e-19	G	+	10	96632831	NOC3L	1
10:96632871:C:T	GTEx/v8	Nerve_Tibial	ENSG00000107438	T	4.24989e-06	0.185431	6.79326e-06	C	-	10	96632871	PDLIM1	1
10:96632871:C:T	GTEx/v8	Nerve_Tibial	ENSG00000173124	T	3.21061e-48	1.36009	3.2925e-52	C	-	10	96632871	C10orf129	1
10:96632873:A:G	GTEx/v8	Nerve_Tibial	ENSG00000119969	A	9.03722e-05	-0.247281	5.53311e-26	G	+	10	96632873	HELLS	1
10:96632873:A:G	GTEx/v8	Nerve_Tibial	ENSG00000173124	A	0.00019952	-0.345519	3.2925e-52	G	+	10	96632873	C10orf129	1
10:96633012:C:G	GTEx/v8	Nerve_Tibial	ENSG00000119969	C	0.000237535	-0.230957	5.53311e-26	G	+	10	96633012	HELLS	1
10:96633012:C:G	GTEx/v8	Nerve_Tibial	ENSG00000173124	C	0.000331834	-0.331543	3.2925e-52	G	+	10	96633012	C10orf129	1
10:96633420:C:T	GTEx/v8	Nerve_Tibial	ENSG00000119969	C	0.000108278	-0.243933	5.53311e-26	T	+	10	96633420	HELLS	1
10:96633420:C:T	GTEx/v8	Nerve_Tibial	ENSG00000173124	C	0.000228465	-0.3415	3.2925e-52	T	+	10	96633420	C10orf129	1
10:96633434:A:G	GTEx/v8	Nerve_Tibial	ENSG00000107438	A	4.05153e-08	0.239263	6.79326e-06	G	-	10	96633434	PDLIM1	1
10:96633434:A:G	GTEx/v8	Nerve_Tibial	ENSG00000173124	A	2.51318e-56	1.57203	3.2925e-52	G	-	10	96633434	C10orf129	1
10:96633470:G:T	GTEx/v8	Nerve_Tibial	ENSG00000119969	G	0.000108278	-0.243933	5.53311e-26	T	+	10	96633470	HELLS	1
10:96633470:G:T	GTEx/v8	Nerve_Tibial	ENSG00000173124	G	0.000228465	-0.3415	3.2925e-52	T	+	10	96633470	C10orf129	1
10:96634189:C:T	GTEx/v8	Nerve_Tibial	ENSG00000173124	C	5.87886e-12	0.504432	3.2925e-52	T	-	10	96634189	C10orf129	1
10:96634310:A:G	GTEx/v8	Nerve_Tibial	ENSG00000173124	G	1.19687e-11	0.498044	3.2925e-52	A	-	10	96634310	C10orf129	1
10:96634439:A:G	GTEx/v8	Nerve_Tibial	ENSG00000119969	G	0.000108278	-0.243933	5.53311e-26	A	+	10	96634439	HELLS	1
10:96634439:A:G	GTEx/v8	Nerve_Tibial	ENSG00000173124	G	0.000228465	-0.3415	3.2925e-52	A	+	10	96634439	C10orf129	1
10:96634735:C:T	GTEx/v8	Nerve_Tibial	ENSG00000107438	T	5.89253e-09	0.252045	6.79326e-06	C	-	10	96634735	PDLIM1	1
10:96634735:C:T	GTEx/v8	Nerve_Tibial	ENSG00000173124	T	1.22281e-57	1.57895	3.2925e-52	C	-	10	96634735	C10orf129	1
10:96635396:C:T	GTEx/v8	Nerve_Tibial	ENSG00000107438	C	5.89253e-09	0.252045	6.79326e-06	T	-	10	96635396	PDLIM1	1
10:96635396:C:T	GTEx/v8	Nerve_Tibial	ENSG00000173124	C	1.22281e-57	1.57895	3.2925e-52	T	-	10	96635396	C10orf129	1
10:96635470:A:T	GTEx/v8	Nerve_Tibial	ENSG00000119969	T	2.61265e-05	0.224954	5.53311e-26	T	+	10	96635470	HELLS	1
10:96636105:C:T	GTEx/v8	Nerve_Tibial	ENSG00000173124	C	0.000117918	0.227787	3.2925e-52	T	-	10	96636105	C10orf129	1
10:96636173:C:CT	GTEx/v8	Nerve_Tibial	ENSG00000173124	CT	5.87886e-12	0.504432	3.2925e-52	NA	NA	10	96636173	C10orf129	1
10:96637090:A:G	GTEx/v8	Nerve_Tibial	ENSG00000173124	G	5.87886e-12	0.504432	3.2925e-52	A	-	10	96637090	C10orf129	1
10:96638446:C:T	GTEx/v8	Nerve_Tibial	ENSG00000107438	C	5.89253e-09	0.252045	6.79326e-06	T	-	10	96638446	PDLIM1	1
10:96638446:C:T	GTEx/v8	Nerve_Tibial	ENSG00000173124	C	1.22281e-57	1.57895	3.2925e-52	T	-	10	96638446	C10orf129	1
10:96638896:A:G	GTEx/v8	Nerve_Tibial	ENSG00000107438	A	3.06304e-08	0.237339	6.79326e-06	G	-	10	96638896	PDLIM1	1
10:96638896:A:G	GTEx/v8	Nerve_Tibial	ENSG00000173124	A	4.36927e-60	1.58492	3.2925e-52	G	-	10	96638896	C10orf129	1
10:96639896:A:G	GTEx/v8	Nerve_Tibial	ENSG00000107438	G	3.06304e-08	0.237339	6.79326e-06	A	-	10	96639896	PDLIM1	1
10:96639896:A:G	GTEx/v8	Nerve_Tibial	ENSG00000173124	G	4.36927e-60	1.58492	3.2925e-52	A	-	10	96639896	C10orf129	1
10:96639903:C:CTAT	GTEx/v8	Nerve_Tibial	ENSG00000119969	CTAT	0.000108278	-0.243933	5.53311e-26	NA	NA	10	96639903	HELLS	1
10:96639903:C:CTAT	GTEx/v8	Nerve_Tibial	ENSG00000173124	CTAT	0.000228465	-0.3415	3.2925e-52	NA	NA	10	96639903	C10orf129	1
10:96640102:C:T	GTEx/v8	Nerve_Tibial	ENSG00000173124	T	6.06397e-05	0.237614	3.2925e-52	C	-	10	96640102	C10orf129	1
10:96640440:A:G	GTEx/v8	Nerve_Tibial	ENSG00000119969	A	0.000108278	-0.243933	5.53311e-26	G	+	10	96640440	HELLS	1
10:96640440:A:G	GTEx/v8	Nerve_Tibial	ENSG00000173124	A	0.000228465	-0.3415	3.2925e-52	G	+	10	96640440	C10orf129	1
10:96640715:C:T	GTEx/v8	Nerve_Tibial	ENSG00000138115	C	7.31073e-05	0.217028	6.58395e-07	T	-	10	96640715	CYP2C8	1
10:96640715:C:T	GTEx/v8	Nerve_Tibial	ENSG00000173124	C	0.000342483	0.205465	3.2925e-52	T	-	10	96640715	C10orf129	1
10:96640878:A:T	GTEx/v8	Nerve_Tibial	ENSG00000119969	T	7.34023e-05	-0.199725	5.53311e-26	T	-	10	96640878	HELLS	1
10:96640878:A:T	GTEx/v8	Nerve_Tibial	ENSG00000138115	T	6.10591e-05	-0.283389	6.58395e-07	T	-	10	96640878	CYP2C8	1
10:96641092:T:TC	GTEx/v8	Nerve_Tibial	ENSG00000119969	T	9.03722e-05	-0.247281	5.53311e-26	NA	NA	10	96641092	HELLS	1
10:96641092:T:TC	GTEx/v8	Nerve_Tibial	ENSG00000173124	T	0.00019952	-0.345519	3.2925e-52	NA	NA	10	96641092	C10orf129	1
10:96641281:A:T	GTEx/v8	Nerve_Tibial	ENSG00000119969	A	2.61265e-05	0.224954	5.53311e-26	A	+	10	96641281	HELLS	1
10:96641794:A:C	GTEx/v8	Nerve_Tibial	ENSG00000107438	C	5.89253e-09	0.252045	6.79326e-06	A	-	10	96641794	PDLIM1	1
10:96641794:A:C	GTEx/v8	Nerve_Tibial	ENSG00000173124	C	1.22281e-57	1.57895	3.2925e-52	A	-	10	96641794	C10orf129	1
10:96642164:A:G	GTEx/v8	Nerve_Tibial	ENSG00000173145	A	3.98205e-09	0.210778	1.32457e-19	A	+	10	96642164	NOC3L	1
10:96642431:C:G	GTEx/v8	Nerve_Tibial	ENSG00000107438	G	5.89253e-09	0.252045	6.79326e-06	C	-	10	96642431	PDLIM1	1
10:96642431:C:G	GTEx/v8	Nerve_Tibial	ENSG00000173124	G	1.22281e-57	1.57895	3.2925e-52	C	-	10	96642431	C10orf129	1
10:96643059:A:G	GTEx/v8	Nerve_Tibial	ENSG00000119969	G	0.000108278	-0.243933	5.53311e-26	A	+	10	96643059	HELLS	1
10:96643059:A:G	GTEx/v8	Nerve_Tibial	ENSG00000173124	G	0.000228465	-0.3415	3.2925e-52	A	+	10	96643059	C10orf129	1
10:96643213:A:C	GTEx/v8	Nerve_Tibial	ENSG00000138115	C	0.000101236	-0.214389	6.58395e-07	C	-	10	96643213	CYP2C8	1
10:96643770:A:G	GTEx/v8	Nerve_Tibial	ENSG00000119969	A	0.000108278	-0.243933	5.53311e-26	G	+	10	96643770	HELLS	1
10:96643770:A:G	GTEx/v8	Nerve_Tibial	ENSG00000173124	A	0.000228465	-0.3415	3.2925e-52	G	+	10	96643770	C10orf129	1
10:96643896:A:T	GTEx/v8	Nerve_Tibial	ENSG00000107438	A	3.06304e-08	0.237339	6.79326e-06	T	-	10	96643896	PDLIM1	1
10:96643896:A:T	GTEx/v8	Nerve_Tibial	ENSG00000173124	A	4.36927e-60	1.58492	3.2925e-52	T	-	10	96643896	C10orf129	1
10:96643950:A:G	GTEx/v8	Nerve_Tibial	ENSG00000138115	A	0.000101236	-0.214389	6.58395e-07	A	-	10	96643950	CYP2C8	1
10:96643976:C:G	GTEx/v8	Nerve_Tibial	ENSG00000138115	C	0.000102552	0.211868	6.58395e-07	G	-	10	96643976	CYP2C8	1
10:96644183:C:T	GTEx/v8	Nerve_Tibial	ENSG00000119969	T	0.000108278	-0.243933	5.53311e-26	C	+	10	96644183	HELLS	1
10:96644183:C:T	GTEx/v8	Nerve_Tibial	ENSG00000173124	T	0.000228465	-0.3415	3.2925e-52	C	+	10	96644183	C10orf129	1
10:96644510:A:G	GTEx/v8	Nerve_Tibial	ENSG00000119969	G	0.000108278	-0.243933	5.53311e-26	A	+	10	96644510	HELLS	1
10:96644510:A:G	GTEx/v8	Nerve_Tibial	ENSG00000173124	G	0.000228465	-0.3415	3.2925e-52	A	+	10	96644510	C10orf129	1
10:96644585:A:G	GTEx/v8	Nerve_Tibial	ENSG00000119969	G	0.000108278	-0.243933	5.53311e-26	A	+	10	96644585	HELLS	1
10:96644585:A:G	GTEx/v8	Nerve_Tibial	ENSG00000173124	G	0.000228465	-0.3415	3.2925e-52	A	+	10	96644585	C10orf129	1
10:96645428:C:T	GTEx/v8	Nerve_Tibial	ENSG00000107438	C	5.89253e-09	0.252045	6.79326e-06	T	-	10	96645428	PDLIM1	1
10:96645428:C:T	GTEx/v8	Nerve_Tibial	ENSG00000173124	C	1.22281e-57	1.57895	3.2925e-52	T	-	10	96645428	C10orf129	1
10:96645727:A:G	GTEx/v8	Nerve_Tibial	ENSG00000119969	A	2.61265e-05	0.224954	5.53311e-26	A	+	10	96645727	HELLS	1
10:96646803:A:C	GTEx/v8	Nerve_Tibial	ENSG00000138115	A	0.000102552	0.211868	6.58395e-07	C	-	10	96646803	CYP2C8	1
10:96647117:C:T	GTEx/v8	Nerve_Tibial	ENSG00000138115	T	8.50552e-05	0.215057	6.58395e-07	C	-	10	96647117	CYP2C8	1
10:96648269:C:T	GTEx/v8	Nerve_Tibial	ENSG00000173145	T	3.55805e-08	0.197317	1.32457e-19	T	+	10	96648269	NOC3L	1
10:96649639:A:G	GTEx/v8	Nerve_Tibial	ENSG00000119969	A	9.03722e-05	-0.247281	5.53311e-26	G	+	10	96649639	HELLS	1
10:96649639:A:G	GTEx/v8	Nerve_Tibial	ENSG00000173124	A	0.00019952	-0.345519	3.2925e-52	G	+	10	96649639	C10orf129	1
10:96649690:C:T	GTEx/v8	Nerve_Tibial	ENSG00000107438	T	5.89253e-09	0.252045	6.79326e-06	C	-	10	96649690	PDLIM1	1
10:96649690:C:T	GTEx/v8	Nerve_Tibial	ENSG00000173124	T	1.22281e-57	1.57895	3.2925e-52	C	-	10	96649690	C10orf129	1
10:96650048:C:T	GTEx/v8	Nerve_Tibial	ENSG00000107438	T	5.89253e-09	0.252045	6.79326e-06	C	-	10	96650048	PDLIM1	1
10:96650048:C:T	GTEx/v8	Nerve_Tibial	ENSG00000173124	T	1.22281e-57	1.57895	3.2925e-52	C	-	10	96650048	C10orf129	1
10:96650193:A:G	GTEx/v8	Nerve_Tibial	ENSG00000173145	A	3.55805e-08	0.197317	1.32457e-19	A	+	10	96650193	NOC3L	1
10:96650570:C:T	GTEx/v8	Nerve_Tibial	ENSG00000138115	T	9.62306e-05	-0.270528	6.58395e-07	T	-	10	96650570	CYP2C8	1
10:96650649:A:G	GTEx/v8	Nerve_Tibial	ENSG00000119969	A	9.03722e-05	-0.247281	5.53311e-26	G	+	10	96650649	HELLS	1
10:96650649:A:G	GTEx/v8	Nerve_Tibial	ENSG00000173124	A	0.00019952	-0.345519	3.2925e-52	G	+	10	96650649	C10orf129	1
10:96651544:C:T	GTEx/v8	Nerve_Tibial	ENSG00000119969	C	0.000108278	-0.243933	5.53311e-26	T	+	10	96651544	HELLS	1
10:96651544:C:T	GTEx/v8	Nerve_Tibial	ENSG00000173124	C	0.000228465	-0.3415	3.2925e-52	T	+	10	96651544	C10orf129	1
10:96651789:A:G	GTEx/v8	Nerve_Tibial	ENSG00000107438	G	3.06304e-08	0.237339	6.79326e-06	A	-	10	96651789	PDLIM1	1
10:96651789:A:G	GTEx/v8	Nerve_Tibial	ENSG00000173124	G	4.36927e-60	1.58492	3.2925e-52	A	-	10	96651789	C10orf129	1
10:96652252:A:G	GTEx/v8	Nerve_Tibial	ENSG00000107438	A	3.56606e-08	0.236046	6.79326e-06	G	-	10	96652252	PDLIM1	1
10:96652252:A:G	GTEx/v8	Nerve_Tibial	ENSG00000173124	A	1.48335e-59	1.57832	3.2925e-52	G	-	10	96652252	C10orf129	1
10:96652320:A:G	GTEx/v8	Nerve_Tibial	ENSG00000173124	A	6.06397e-05	0.237614	3.2925e-52	G	-	10	96652320	C10orf129	1
10:96652787:C:T	GTEx/v8	Nerve_Tibial	ENSG00000173124	C	3.64839e-12	0.508899	3.2925e-52	T	-	10	96652787	C10orf129	1
10:96652882:G:T	GTEx/v8	Nerve_Tibial	ENSG00000107438	G	3.06304e-08	0.237339	6.79326e-06	T	-	10	96652882	PDLIM1	1
10:96652882:G:T	GTEx/v8	Nerve_Tibial	ENSG00000173124	G	4.36927e-60	1.58492	3.2925e-52	T	-	10	96652882	C10orf129	1
10:96652935:A:G	GTEx/v8	Nerve_Tibial	ENSG00000107438	A	2.92577e-08	0.237638	6.79326e-06	G	-	10	96652935	PDLIM1	1
10:96652935:A:G	GTEx/v8	Nerve_Tibial	ENSG00000173124	A	5.55096e-60	1.58365	3.2925e-52	G	-	10	96652935	C10orf129	1
10:96653067:C:G	GTEx/v8	Nerve_Tibial	ENSG00000107438	G	5.89253e-09	0.252045	6.79326e-06	C	-	10	96653067	PDLIM1	1
10:96653067:C:G	GTEx/v8	Nerve_Tibial	ENSG00000173124	G	1.22281e-57	1.57895	3.2925e-52	C	-	10	96653067	C10orf129	1
10:96653083:A:T	GTEx/v8	Nerve_Tibial	ENSG00000107438	T	5.89253e-09	0.252045	6.79326e-06	A	-	10	96653083	PDLIM1	1
10:96653083:A:T	GTEx/v8	Nerve_Tibial	ENSG00000173124	T	1.22281e-57	1.57895	3.2925e-52	A	-	10	96653083	C10orf129	1
10:96653119:C:T	GTEx/v8	Nerve_Tibial	ENSG00000173145	T	3.55805e-08	0.197317	1.32457e-19	T	+	10	96653119	NOC3L	1
10:96653255:A:C	GTEx/v8	Nerve_Tibial	ENSG00000107438	C	5.89253e-09	0.252045	6.79326e-06	A	-	10	96653255	PDLIM1	1
10:96653255:A:C	GTEx/v8	Nerve_Tibial	ENSG00000173124	C	1.22281e-57	1.57895	3.2925e-52	A	-	10	96653255	C10orf129	1
10:96653493:A:G	GTEx/v8	Nerve_Tibial	ENSG00000107438	A	5.89253e-09	0.252045	6.79326e-06	G	-	10	96653493	PDLIM1	1
10:96653493:A:G	GTEx/v8	Nerve_Tibial	ENSG00000173124	A	1.22281e-57	1.57895	3.2925e-52	G	-	10	96653493	C10orf129	1
10:96653610:A:G	GTEx/v8	Nerve_Tibial	ENSG00000173124	A	4.12006e-12	0.507976	3.2925e-52	NA	NA	10	96653610	C10orf129	1
10:96653611:C:T	GTEx/v8	Nerve_Tibial	ENSG00000173124	T	4.12006e-12	0.507976	3.2925e-52	C	-	10	96653611	C10orf129	1
10:96653616:C:G	GTEx/v8	Nerve_Tibial	ENSG00000107438	C	5.89253e-09	0.252045	6.79326e-06	NA	NA	10	96653616	PDLIM1	1
10:96653616:C:G	GTEx/v8	Nerve_Tibial	ENSG00000173124	C	1.22281e-57	1.57895	3.2925e-52	NA	NA	10	96653616	C10orf129	1
10:96653917:A:C	GTEx/v8	Nerve_Tibial	ENSG00000107438	A	3.06304e-08	0.237339	6.79326e-06	NA	NA	10	96653917	PDLIM1	1
10:96653917:A:C	GTEx/v8	Nerve_Tibial	ENSG00000173124	A	4.36927e-60	1.58492	3.2925e-52	NA	NA	10	96653917	C10orf129	1
10:96653919:C:G	GTEx/v8	Nerve_Tibial	ENSG00000107438	G	8.81433e-07	0.196499	6.79326e-06	NA	NA	10	96653919	PDLIM1	1
10:96653919:C:G	GTEx/v8	Nerve_Tibial	ENSG00000173124	G	2.9172e-50	1.37327	3.2925e-52	NA	NA	10	96653919	C10orf129	1
10:96654088:G:T	GTEx/v8	Nerve_Tibial	ENSG00000107438	G	3.06304e-08	0.237339	6.79326e-06	NA	NA	10	96654088	PDLIM1	1
10:96654088:G:T	GTEx/v8	Nerve_Tibial	ENSG00000173124	G	4.36927e-60	1.58492	3.2925e-52	NA	NA	10	96654088	C10orf129	1
10:96654221:G:T	GTEx/v8	Nerve_Tibial	ENSG00000173124	G	5.87886e-12	0.504432	3.2925e-52	NA	NA	10	96654221	C10orf129	1
10:96654477:A:G	GTEx/v8	Nerve_Tibial	ENSG00000107438	G	3.06304e-08	0.237339	6.79326e-06	A	-	10	96654477	PDLIM1	1
10:96654477:A:G	GTEx/v8	Nerve_Tibial	ENSG00000173124	G	4.36927e-60	1.58492	3.2925e-52	A	-	10	96654477	C10orf129	1
10:96654668:A:G	GTEx/v8	Nerve_Tibial	ENSG00000173124	A	6.63964e-12	0.50348	3.2925e-52	G	-	10	96654668	C10orf129	1
10:96654823:C:T	GTEx/v8	Nerve_Tibial	ENSG00000119969	C	9.03722e-05	-0.247281	5.53311e-26	T	+	10	96654823	HELLS	1
10:96654823:C:T	GTEx/v8	Nerve_Tibial	ENSG00000173124	C	0.00019952	-0.345519	3.2925e-52	T	+	10	96654823	C10orf129	1
10:96655042:C:T	GTEx/v8	Nerve_Tibial	ENSG00000107438	C	3.06304e-08	0.237339	6.79326e-06	NA	NA	10	96655042	PDLIM1	1
10:96655042:C:T	GTEx/v8	Nerve_Tibial	ENSG00000173124	C	4.36927e-60	1.58492	3.2925e-52	NA	NA	10	96655042	C10orf129	1
10:96655208:G:T	GTEx/v8	Nerve_Tibial	ENSG00000107438	G	5.89253e-09	0.252045	6.79326e-06	T	-	10	96655208	PDLIM1	1
10:96655208:G:T	GTEx/v8	Nerve_Tibial	ENSG00000173124	G	1.22281e-57	1.57895	3.2925e-52	T	-	10	96655208	C10orf129	1
10:96655485:A:T	GTEx/v8	Nerve_Tibial	ENSG00000107438	A	5.89253e-09	0.252045	6.79326e-06	NA	NA	10	96655485	PDLIM1	1
10:96655485:A:T	GTEx/v8	Nerve_Tibial	ENSG00000173124	A	1.22281e-57	1.57895	3.2925e-52	NA	NA	10	96655485	C10orf129	1
10:96655788:C:G	GTEx/v8	Nerve_Tibial	ENSG00000173145	G	3.55805e-08	0.197317	1.32457e-19	G	+	10	96655788	NOC3L	1
10:96655923:A:T	GTEx/v8	Nerve_Tibial	ENSG00000107438	A	3.06304e-08	0.237339	6.79326e-06	NA	NA	10	96655923	PDLIM1	1
10:96655923:A:T	GTEx/v8	Nerve_Tibial	ENSG00000173124	A	4.36927e-60	1.58492	3.2925e-52	NA	NA	10	96655923	C10orf129	1
10:96656161:C:G	GTEx/v8	Nerve_Tibial	ENSG00000119969	C	9.03722e-05	-0.247281	5.53311e-26	NA	NA	10	96656161	HELLS	1
10:96656161:C:G	GTEx/v8	Nerve_Tibial	ENSG00000173124	C	0.00019952	-0.345519	3.2925e-52	NA	NA	10	96656161	C10orf129	1
10:96656383:C:T	GTEx/v8	Nerve_Tibial	ENSG00000173145	C	3.55805e-08	0.197317	1.32457e-19	C	+	10	96656383	NOC3L	1
10:96656647:C:T	GTEx/v8	Nerve_Tibial	ENSG00000119969	C	9.03722e-05	-0.247281	5.53311e-26	NA	NA	10	96656647	HELLS	1
10:96656647:C:T	GTEx/v8	Nerve_Tibial	ENSG00000173124	C	0.00019952	-0.345519	3.2925e-52	NA	NA	10	96656647	C10orf129	1
10:96656957:A:G	GTEx/v8	Nerve_Tibial	ENSG00000173124	G	1.96451e-12	0.516129	3.2925e-52	NA	NA	10	96656957	C10orf129	1
10:96657232:A:G	GTEx/v8	Nerve_Tibial	ENSG00000138115	A	0.000101236	-0.214389	6.58395e-07	A	-	10	96657232	CYP2C8	1
10:96657400:A:T	GTEx/v8	Nerve_Tibial	ENSG00000107438	T	8.81433e-07	0.196499	6.79326e-06	A	-	10	96657400	PDLIM1	1
10:96657400:A:T	GTEx/v8	Nerve_Tibial	ENSG00000173124	T	2.9172e-50	1.37327	3.2925e-52	A	-	10	96657400	C10orf129	1
10:96657472:G:T	GTEx/v8	Nerve_Tibial	ENSG00000138115	G	7.31073e-05	0.217028	6.58395e-07	NA	NA	10	96657472	CYP2C8	1
10:96657472:G:T	GTEx/v8	Nerve_Tibial	ENSG00000173124	G	0.000342483	0.205465	3.2925e-52	NA	NA	10	96657472	C10orf129	1
10:96657484:C:T	GTEx/v8	Nerve_Tibial	ENSG00000107438	C	5.89253e-09	0.252045	6.79326e-06	T	-	10	96657484	PDLIM1	1
10:96657484:C:T	GTEx/v8	Nerve_Tibial	ENSG00000173124	C	1.22281e-57	1.57895	3.2925e-52	T	-	10	96657484	C10orf129	1
10:96657738:C:T	GTEx/v8	Nerve_Tibial	ENSG00000173145	T	5.56812e-08	0.192721	1.32457e-19	T	+	10	96657738	NOC3L	1
10:96657764:G:T	GTEx/v8	Nerve_Tibial	ENSG00000119969	G	0.000108278	-0.243933	5.53311e-26	T	+	10	96657764	HELLS	1
10:96657764:G:T	GTEx/v8	Nerve_Tibial	ENSG00000173124	G	0.000228465	-0.3415	3.2925e-52	T	+	10	96657764	C10orf129	1
10:96658200:A:T	GTEx/v8	Nerve_Tibial	ENSG00000173124	T	6.06397e-05	0.237614	3.2925e-52	NA	NA	10	96658200	C10orf129	1
10:96658495:A:G	GTEx/v8	Nerve_Tibial	ENSG00000107438	A	3.17621e-08	0.237094	6.79326e-06	G	-	10	96658495	PDLIM1	1
10:96658495:A:G	GTEx/v8	Nerve_Tibial	ENSG00000173124	A	7.11486e-60	1.58291	3.2925e-52	G	-	10	96658495	C10orf129	1
10:96658509:A:T	GTEx/v8	Nerve_Tibial	ENSG00000173124	A	5.87886e-12	0.504432	3.2925e-52	T	-	10	96658509	C10orf129	1
10:96658617:A:G	GTEx/v8	Nerve_Tibial	ENSG00000173124	G	5.87886e-12	0.504432	3.2925e-52	A	-	10	96658617	C10orf129	1
10:96658654:C:T	GTEx/v8	Nerve_Tibial	ENSG00000138115	C	7.31073e-05	0.217028	6.58395e-07	T	-	10	96658654	CYP2C8	1
10:96658654:C:T	GTEx/v8	Nerve_Tibial	ENSG00000173124	C	0.000342483	0.205465	3.2925e-52	T	-	10	96658654	C10orf129	1
10:96659440:C:T	GTEx/v8	Nerve_Tibial	ENSG00000119969	T	0.000108278	-0.243933	5.53311e-26	NA	NA	10	96659440	HELLS	1
10:96659440:C:T	GTEx/v8	Nerve_Tibial	ENSG00000173124	T	0.000228465	-0.3415	3.2925e-52	NA	NA	10	96659440	C10orf129	1
10:96659607:A:G	GTEx/v8	Nerve_Tibial	ENSG00000107438	A	5.89253e-09	0.252045	6.79326e-06	NA	NA	10	96659607	PDLIM1	1
10:96659607:A:G	GTEx/v8	Nerve_Tibial	ENSG00000173124	A	1.22281e-57	1.57895	3.2925e-52	NA	NA	10	96659607	C10orf129	1
10:96659922:A:G	GTEx/v8	Nerve_Tibial	ENSG00000119969	G	0.000108278	-0.243933	5.53311e-26	NA	NA	10	96659922	HELLS	1
10:96659922:A:G	GTEx/v8	Nerve_Tibial	ENSG00000173124	G	0.000228465	-0.3415	3.2925e-52	NA	NA	10	96659922	C10orf129	1
10:96660014:C:T	GTEx/v8	Nerve_Tibial	ENSG00000107438	T	1.48208e-08	0.243381	6.79326e-06	C	-	10	96660014	PDLIM1	1
10:96660014:C:T	GTEx/v8	Nerve_Tibial	ENSG00000173124	T	9.15525e-58	1.56652	3.2925e-52	C	-	10	96660014	C10orf129	1
10:96660131:G:T	GTEx/v8	Nerve_Tibial	ENSG00000173145	T	3.55805e-08	0.197317	1.32457e-19	NA	NA	10	96660131	NOC3L	1
10:96660168:A:G	GTEx/v8	Nerve_Tibial	ENSG00000107438	G	8.81433e-07	0.196499	6.79326e-06	NA	NA	10	96660168	PDLIM1	1
10:96660168:A:G	GTEx/v8	Nerve_Tibial	ENSG00000173124	G	2.9172e-50	1.37327	3.2925e-52	NA	NA	10	96660168	C10orf129	1
10:96660169:C:T	GTEx/v8	Nerve_Tibial	ENSG00000107438	C	8.81433e-07	0.196499	6.79326e-06	NA	NA	10	96660169	PDLIM1	1
10:96660169:C:T	GTEx/v8	Nerve_Tibial	ENSG00000173124	C	2.9172e-50	1.37327	3.2925e-52	NA	NA	10	96660169	C10orf129	1
10:96660672:C:G	GTEx/v8	Nerve_Tibial	ENSG00000173124	G	6.68742e-05	0.235842	3.2925e-52	C	-	10	96660672	C10orf129	1
10:96660718:A:C	GTEx/v8	Nerve_Tibial	ENSG00000173124	A	4.12006e-12	0.507976	3.2925e-52	C	-	10	96660718	C10orf129	1
10:96661210:A:C	GTEx/v8	Nerve_Tibial	ENSG00000107438	C	5.89253e-09	0.252045	6.79326e-06	A	-	10	96661210	PDLIM1	1
10:96661210:A:C	GTEx/v8	Nerve_Tibial	ENSG00000173124	C	1.22281e-57	1.57895	3.2925e-52	A	-	10	96661210	C10orf129	1
10:96661943:G:T	GTEx/v8	Nerve_Tibial	ENSG00000119969	G	9.03722e-05	-0.247281	5.53311e-26	T	+	10	96661943	HELLS	1
10:96661943:G:T	GTEx/v8	Nerve_Tibial	ENSG00000173124	G	0.00019952	-0.345519	3.2925e-52	T	+	10	96661943	C10orf129	1
10:96663353:A:G	GTEx/v8	Nerve_Tibial	ENSG00000138115	A	8.50552e-05	0.215057	6.58395e-07	G	-	10	96663353	CYP2C8	1
10:96663521:A:T	GTEx/v8	Nerve_Tibial	ENSG00000138115	A	0.000106274	-0.214643	6.58395e-07	A	-	10	96663521	CYP2C8	1
10:96663688:A:C	GTEx/v8	Nerve_Tibial	ENSG00000107438	A	1.60946e-08	0.236117	6.79326e-06	C	-	10	96663688	PDLIM1	1
10:96663688:A:C	GTEx/v8	Nerve_Tibial	ENSG00000173124	A	1.52242e-62	1.57024	3.2925e-52	C	-	10	96663688	C10orf129	1
10:96663819:A:G	GTEx/v8	Nerve_Tibial	ENSG00000138115	G	0.000106199	0.212459	6.58395e-07	A	-	10	96663819	CYP2C8	1
10:96663819:A:G	GTEx/v8	Nerve_Tibial	ENSG00000173124	G	0.000106072	0.222438	3.2925e-52	A	-	10	96663819	C10orf129	1
10:96664668:A:G	GTEx/v8	Nerve_Tibial	ENSG00000107438	G	1.60946e-08	0.236117	6.79326e-06	A	-	10	96664668	PDLIM1	1
10:96664668:A:G	GTEx/v8	Nerve_Tibial	ENSG00000173124	G	1.52242e-62	1.57024	3.2925e-52	A	-	10	96664668	C10orf129	1
10:96665145:C:T	GTEx/v8	Nerve_Tibial	ENSG00000119969	C	9.03722e-05	-0.247281	5.53311e-26	T	+	10	96665145	HELLS	1
10:96665145:C:T	GTEx/v8	Nerve_Tibial	ENSG00000173124	C	0.00019952	-0.345519	3.2925e-52	T	+	10	96665145	C10orf129	1
10:96665664:G:T	GTEx/v8	Nerve_Tibial	ENSG00000119969	T	9.03722e-05	-0.247281	5.53311e-26	G	+	10	96665664	HELLS	1
10:96665664:G:T	GTEx/v8	Nerve_Tibial	ENSG00000173124	T	0.00019952	-0.345519	3.2925e-52	G	+	10	96665664	C10orf129	1
10:96665937:C:T	GTEx/v8	Nerve_Tibial	ENSG00000107438	T	3.14778e-09	0.249998	6.79326e-06	C	-	10	96665937	PDLIM1	1
10:96665937:C:T	GTEx/v8	Nerve_Tibial	ENSG00000173124	T	5.10431e-60	1.56373	3.2925e-52	C	-	10	96665937	C10orf129	1
10:96666317:C:T	GTEx/v8	Nerve_Tibial	ENSG00000107438	T	1.32157e-08	0.236384	6.79326e-06	C	-	10	96666317	PDLIM1	1
10:96666317:C:T	GTEx/v8	Nerve_Tibial	ENSG00000173124	T	1.29062e-62	1.56366	3.2925e-52	C	-	10	96666317	C10orf129	1
10:96666504:C:T	GTEx/v8	Nerve_Tibial	ENSG00000173124	C	3.8625e-13	0.529018	3.2925e-52	T	-	10	96666504	C10orf129	1
10:96666666:C:T	GTEx/v8	Nerve_Tibial	ENSG00000173145	C	3.55805e-08	0.197317	1.32457e-19	C	+	10	96666666	NOC3L	1
10:96666699:C:T	GTEx/v8	Nerve_Tibial	ENSG00000119969	C	6.68332e-05	-0.201018	5.53311e-26	C	-	10	96666699	HELLS	1
10:96666699:C:T	GTEx/v8	Nerve_Tibial	ENSG00000138115	C	7.00203e-05	-0.281397	6.58395e-07	C	-	10	96666699	CYP2C8	1
10:96667058:A:G	GTEx/v8	Nerve_Tibial	ENSG00000119969	G	9.03722e-05	-0.247281	5.53311e-26	A	+	10	96667058	HELLS	1
10:96667058:A:G	GTEx/v8	Nerve_Tibial	ENSG00000173124	G	0.00019952	-0.345519	3.2925e-52	A	+	10	96667058	C10orf129	1
10:96667729:G:T	GTEx/v8	Nerve_Tibial	ENSG00000119969	G	9.03722e-05	-0.247281	5.53311e-26	T	+	10	96667729	HELLS	1
10:96667729:G:T	GTEx/v8	Nerve_Tibial	ENSG00000173124	G	0.00019952	-0.345519	3.2925e-52	T	+	10	96667729	C10orf129	1
10:96668700:A:G	GTEx/v8	Nerve_Tibial	ENSG00000107438	G	1.32157e-08	0.236384	6.79326e-06	A	-	10	96668700	PDLIM1	1
10:96668700:A:G	GTEx/v8	Nerve_Tibial	ENSG00000173124	G	1.29062e-62	1.56366	3.2925e-52	A	-	10	96668700	C10orf129	1
10:96669255:A:C	GTEx/v8	Nerve_Tibial	ENSG00000107438	C	1.32157e-08	0.236384	6.79326e-06	A	-	10	96669255	PDLIM1	1
10:96669255:A:C	GTEx/v8	Nerve_Tibial	ENSG00000173124	C	1.29062e-62	1.56366	3.2925e-52	A	-	10	96669255	C10orf129	1
10:96669360:C:T	GTEx/v8	Nerve_Tibial	ENSG00000173124	C	3.8625e-13	0.529018	3.2925e-52	T	-	10	96669360	C10orf129	1
10:96669938:C:T	GTEx/v8	Nerve_Tibial	ENSG00000138115	C	8.83991e-05	0.215571	6.58395e-07	T	-	10	96669938	CYP2C8	1
10:96669938:C:T	GTEx/v8	Nerve_Tibial	ENSG00000173124	C	0.000182357	0.215585	3.2925e-52	T	-	10	96669938	C10orf129	1
10:96670080:C:T	GTEx/v8	Nerve_Tibial	ENSG00000107438	C	1.32157e-08	0.236384	6.79326e-06	T	-	10	96670080	PDLIM1	1
10:96670080:C:T	GTEx/v8	Nerve_Tibial	ENSG00000173124	C	1.29062e-62	1.56366	3.2925e-52	T	-	10	96670080	C10orf129	1
10:96670224:C:T	GTEx/v8	Nerve_Tibial	ENSG00000119969	T	9.03722e-05	-0.247281	5.53311e-26	C	+	10	96670224	HELLS	1
10:96670224:C:T	GTEx/v8	Nerve_Tibial	ENSG00000173124	T	0.00019952	-0.345519	3.2925e-52	C	+	10	96670224	C10orf129	1
10:96671063:A:C	GTEx/v8	Nerve_Tibial	ENSG00000107438	A	3.14778e-09	0.249998	6.79326e-06	C	-	10	96671063	PDLIM1	1
10:96671063:A:C	GTEx/v8	Nerve_Tibial	ENSG00000173124	A	5.10431e-60	1.56373	3.2925e-52	C	-	10	96671063	C10orf129	1
10:96671143:A:T	GTEx/v8	Nerve_Tibial	ENSG00000138115	T	0.000106274	-0.214643	6.58395e-07	T	-	10	96671143	CYP2C8	1
10:96671270:A:G	GTEx/v8	Nerve_Tibial	ENSG00000119969	G	9.02749e-05	-0.248084	5.53311e-26	A	+	10	96671270	HELLS	1
10:96671270:A:G	GTEx/v8	Nerve_Tibial	ENSG00000173124	G	9.13051e-05	-0.364312	3.2925e-52	A	+	10	96671270	C10orf129	1
10:96671474:C:T	GTEx/v8	Nerve_Tibial	ENSG00000107438	T	1.32157e-08	0.236384	6.79326e-06	NA	NA	10	96671474	PDLIM1	1
10:96671474:C:T	GTEx/v8	Nerve_Tibial	ENSG00000173124	T	1.29062e-62	1.56366	3.2925e-52	NA	NA	10	96671474	C10orf129	1
10:96672044:C:T	GTEx/v8	Nerve_Tibial	ENSG00000119969	T	9.03722e-05	-0.247281	5.53311e-26	C	+	10	96672044	HELLS	1
10:96672044:C:T	GTEx/v8	Nerve_Tibial	ENSG00000173124	T	0.00019952	-0.345519	3.2925e-52	C	+	10	96672044	C10orf129	1
10:96672194:A:G	GTEx/v8	Nerve_Tibial	ENSG00000107438	G	4.63398e-07	0.197105	6.79326e-06	A	-	10	96672194	PDLIM1	1
10:96672194:A:G	GTEx/v8	Nerve_Tibial	ENSG00000173124	G	1.34031e-52	1.3691	3.2925e-52	A	-	10	96672194	C10orf129	1
10:96672375:A:C	GTEx/v8	Nerve_Tibial	ENSG00000173124	A	1.60216e-05	0.255375	3.2925e-52	C	-	10	96672375	C10orf129	1
10:96672702:C:T	GTEx/v8	Nerve_Tibial	ENSG00000107438	T	3.14778e-09	0.249998	6.79326e-06	C	-	10	96672702	PDLIM1	1
10:96672702:C:T	GTEx/v8	Nerve_Tibial	ENSG00000173124	T	5.10431e-60	1.56373	3.2925e-52	C	-	10	96672702	C10orf129	1
10:96672756:C:T	GTEx/v8	Nerve_Tibial	ENSG00000107438	C	1.32157e-08	0.236384	6.79326e-06	T	-	10	96672756	PDLIM1	1
10:96672756:C:T	GTEx/v8	Nerve_Tibial	ENSG00000173124	C	1.29062e-62	1.56366	3.2925e-52	T	-	10	96672756	C10orf129	1
10:96672874:A:G	GTEx/v8	Nerve_Tibial	ENSG00000107438	G	1.32157e-08	0.236384	6.79326e-06	A	-	10	96672874	PDLIM1	1
10:96672874:A:G	GTEx/v8	Nerve_Tibial	ENSG00000173124	G	1.29062e-62	1.56366	3.2925e-52	A	-	10	96672874	C10orf129	1
10:96672915:A:T	GTEx/v8	Nerve_Tibial	ENSG00000119969	T	9.03722e-05	-0.247281	5.53311e-26	A	+	10	96672915	HELLS	1
10:96672915:A:T	GTEx/v8	Nerve_Tibial	ENSG00000173124	T	0.00019952	-0.345519	3.2925e-52	A	+	10	96672915	C10orf129	1
10:96672979:C:G	GTEx/v8	Nerve_Tibial	ENSG00000107438	G	1.32157e-08	0.236384	6.79326e-06	C	-	10	96672979	PDLIM1	1
10:96672979:C:G	GTEx/v8	Nerve_Tibial	ENSG00000173124	G	1.29062e-62	1.56366	3.2925e-52	C	-	10	96672979	C10orf129	1
10:96673342:A:G	GTEx/v8	Nerve_Tibial	ENSG00000173145	A	3.55805e-08	0.197317	1.32457e-19	A	+	10	96673342	NOC3L	1
10:96674360:G:T	GTEx/v8	Nerve_Tibial	ENSG00000107438	G	3.14778e-09	0.249998	6.79326e-06	T	-	10	96674360	PDLIM1	1
10:96674360:G:T	GTEx/v8	Nerve_Tibial	ENSG00000173124	G	5.10431e-60	1.56373	3.2925e-52	T	-	10	96674360	C10orf129	1
10:96674678:G:T	GTEx/v8	Nerve_Tibial	ENSG00000107438	T	1.32157e-08	0.236384	6.79326e-06	G	-	10	96674678	PDLIM1	1
10:96674678:G:T	GTEx/v8	Nerve_Tibial	ENSG00000173124	T	1.29062e-62	1.56366	3.2925e-52	G	-	10	96674678	C10orf129	1
10:96674721:A:G	GTEx/v8	Nerve_Tibial	ENSG00000173145	A	3.55805e-08	0.197317	1.32457e-19	A	+	10	96674721	NOC3L	1
10:96675093:G:T	GTEx/v8	Nerve_Tibial	ENSG00000107438	G	3.14778e-09	0.249998	6.79326e-06	T	-	10	96675093	PDLIM1	1
10:96675093:G:T	GTEx/v8	Nerve_Tibial	ENSG00000173124	G	5.10431e-60	1.56373	3.2925e-52	T	-	10	96675093	C10orf129	1
10:96675470:A:T	GTEx/v8	Nerve_Tibial	ENSG00000107438	A	3.14778e-09	0.249998	6.79326e-06	T	-	10	96675470	PDLIM1	1
10:96675470:A:T	GTEx/v8	Nerve_Tibial	ENSG00000173124	A	5.10431e-60	1.56373	3.2925e-52	T	-	10	96675470	C10orf129	1
10:96675513:C:G	GTEx/v8	Nerve_Tibial	ENSG00000107438	G	1.32157e-08	0.236384	6.79326e-06	C	-	10	96675513	PDLIM1	1
10:96675513:C:G	GTEx/v8	Nerve_Tibial	ENSG00000173124	G	1.29062e-62	1.56366	3.2925e-52	C	-	10	96675513	C10orf129	1
10:96675892:A:G	GTEx/v8	Nerve_Tibial	ENSG00000119969	A	5.06563e-05	-0.206231	5.53311e-26	A	-	10	96675892	HELLS	1
10:96675892:A:G	GTEx/v8	Nerve_Tibial	ENSG00000138115	A	2.27813e-05	-0.30232	6.58395e-07	A	-	10	96675892	CYP2C8	1
10:96676190:C:G	GTEx/v8	Nerve_Tibial	ENSG00000107438	C	3.14778e-09	0.249998	6.79326e-06	G	-	10	96676190	PDLIM1	1
10:96676190:C:G	GTEx/v8	Nerve_Tibial	ENSG00000173124	C	5.10431e-60	1.56373	3.2925e-52	G	-	10	96676190	C10orf129	1
10:96676631:C:T	GTEx/v8	Nerve_Tibial	ENSG00000119969	C	9.03722e-05	-0.247281	5.53311e-26	T	+	10	96676631	HELLS	1
10:96676631:C:T	GTEx/v8	Nerve_Tibial	ENSG00000173124	C	0.00019952	-0.345519	3.2925e-52	T	+	10	96676631	C10orf129	1
10:96677294:A:G	GTEx/v8	Nerve_Tibial	ENSG00000173145	G	4.631e-08	0.195933	1.32457e-19	G	+	10	96677294	NOC3L	1
10:96677971:G:T	GTEx/v8	Nerve_Tibial	ENSG00000138115	T	9.92974e-05	0.214309	6.58395e-07	G	-	10	96677971	CYP2C8	1
10:96677971:G:T	GTEx/v8	Nerve_Tibial	ENSG00000173124	T	0.000179352	0.216082	3.2925e-52	G	-	10	96677971	C10orf129	1
10:96678288:A:T	GTEx/v8	Nerve_Tibial	ENSG00000173145	A	3.3556e-08	0.197721	1.32457e-19	A	+	10	96678288	NOC3L	1
10:96678304:C:T	GTEx/v8	Nerve_Tibial	ENSG00000119969	T	9.03722e-05	-0.247281	5.53311e-26	C	+	10	96678304	HELLS	1
10:96678304:C:T	GTEx/v8	Nerve_Tibial	ENSG00000173124	T	0.00019952	-0.345519	3.2925e-52	C	+	10	96678304	C10orf129	1
10:96678599:C:T	GTEx/v8	Nerve_Tibial	ENSG00000173145	C	3.55805e-08	0.197317	1.32457e-19	C	+	10	96678599	NOC3L	1
10:96678687:A:G	GTEx/v8	Nerve_Tibial	ENSG00000107438	A	7.59969e-06	0.160267	6.79326e-06	G	-	10	96678687	PDLIM1	1
10:96678687:A:G	GTEx/v8	Nerve_Tibial	ENSG00000173124	A	7.48476e-38	1.08969	3.2925e-52	G	-	10	96678687	C10orf129	1
10:96678696:C:T	GTEx/v8	Nerve_Tibial	ENSG00000107438	C	1.32157e-08	0.236384	6.79326e-06	T	-	10	96678696	PDLIM1	1
10:96678696:C:T	GTEx/v8	Nerve_Tibial	ENSG00000173124	C	1.29062e-62	1.56366	3.2925e-52	T	-	10	96678696	C10orf129	1
10:96679176:C:G	GTEx/v8	Nerve_Tibial	ENSG00000107438	C	1.32157e-08	0.236384	6.79326e-06	G	-	10	96679176	PDLIM1	1
10:96679176:C:G	GTEx/v8	Nerve_Tibial	ENSG00000173124	C	1.29062e-62	1.56366	3.2925e-52	G	-	10	96679176	C10orf129	1
10:96679537:A:G	GTEx/v8	Nerve_Tibial	ENSG00000119969	A	9.03722e-05	-0.247281	5.53311e-26	G	+	10	96679537	HELLS	1
10:96679537:A:G	GTEx/v8	Nerve_Tibial	ENSG00000173124	A	0.00019952	-0.345519	3.2925e-52	G	+	10	96679537	C10orf129	1
10:96679962:C:T	GTEx/v8	Nerve_Tibial	ENSG00000173145	C	5.43837e-06	0.18353	1.32457e-19	C	+	10	96679962	NOC3L	1
10:96680265:C:T	GTEx/v8	Nerve_Tibial	ENSG00000138115	T	9.92974e-05	0.214309	6.58395e-07	C	-	10	96680265	CYP2C8	1
10:96680265:C:T	GTEx/v8	Nerve_Tibial	ENSG00000173124	T	0.000179352	0.216082	3.2925e-52	C	-	10	96680265	C10orf129	1
10:96680701:A:T	GTEx/v8	Nerve_Tibial	ENSG00000107438	A	1.32157e-08	0.236384	6.79326e-06	T	-	10	96680701	PDLIM1	1
10:96680701:A:T	GTEx/v8	Nerve_Tibial	ENSG00000173124	A	1.29062e-62	1.56366	3.2925e-52	T	-	10	96680701	C10orf129	1
10:96680954:A:AG	GTEx/v8	Nerve_Tibial	ENSG00000107438	A	3.14778e-09	0.249998	6.79326e-06	NA	NA	10	96680954	PDLIM1	1
10:96680954:A:AG	GTEx/v8	Nerve_Tibial	ENSG00000173124	A	5.10431e-60	1.56373	3.2925e-52	NA	NA	10	96680954	C10orf129	1
10:96681133:A:G	GTEx/v8	Nerve_Tibial	ENSG00000107438	A	1.32157e-08	0.236384	6.79326e-06	G	-	10	96681133	PDLIM1	1
10:96681133:A:G	GTEx/v8	Nerve_Tibial	ENSG00000173124	A	1.29062e-62	1.56366	3.2925e-52	G	-	10	96681133	C10orf129	1
10:96682129:C:G	GTEx/v8	Nerve_Tibial	ENSG00000107438	C	1.32157e-08	0.236384	6.79326e-06	G	-	10	96682129	PDLIM1	1
10:96682129:C:G	GTEx/v8	Nerve_Tibial	ENSG00000173124	C	1.29062e-62	1.56366	3.2925e-52	G	-	10	96682129	C10orf129	1
10:96682185:A:G	GTEx/v8	Nerve_Tibial	ENSG00000119969	G	0.000100061	-0.249392	5.53311e-26	A	+	10	96682185	HELLS	1
10:96682315:A:T	GTEx/v8	Nerve_Tibial	ENSG00000138115	A	0.000119491	0.211118	6.58395e-07	T	-	10	96682315	CYP2C8	1
10:96682315:A:T	GTEx/v8	Nerve_Tibial	ENSG00000173124	A	0.00010453	0.222864	3.2925e-52	T	-	10	96682315	C10orf129	1
10:96682514:C:T	GTEx/v8	Nerve_Tibial	ENSG00000173145	C	3.55805e-08	0.197317	1.32457e-19	C	+	10	96682514	NOC3L	1
10:96682839:A:G	GTEx/v8	Nerve_Tibial	ENSG00000173145	A	3.55805e-08	0.197317	1.32457e-19	A	+	10	96682839	NOC3L	1
10:96683734:A:G	GTEx/v8	Nerve_Tibial	ENSG00000107438	A	1.32157e-08	0.236384	6.79326e-06	G	-	10	96683734	PDLIM1	1
10:96683734:A:G	GTEx/v8	Nerve_Tibial	ENSG00000173124	A	1.29062e-62	1.56366	3.2925e-52	G	-	10	96683734	C10orf129	1
10:96684066:A:ACT	GTEx/v8	Nerve_Tibial	ENSG00000107438	A	3.14778e-09	0.249998	6.79326e-06	NA	NA	10	96684066	PDLIM1	1
10:96684066:A:ACT	GTEx/v8	Nerve_Tibial	ENSG00000173124	A	5.10431e-60	1.56373	3.2925e-52	NA	NA	10	96684066	C10orf129	1
10:96684436:A:T	GTEx/v8	Nerve_Tibial	ENSG00000107438	A	3.14778e-09	0.249998	6.79326e-06	T	-	10	96684436	PDLIM1	1
10:96684436:A:T	GTEx/v8	Nerve_Tibial	ENSG00000173124	A	5.10431e-60	1.56373	3.2925e-52	T	-	10	96684436	C10orf129	1
10:96686366:C:T	GTEx/v8	Nerve_Tibial	ENSG00000107438	C	5.59588e-09	0.246077	6.79326e-06	T	-	10	96686366	PDLIM1	1
10:96686366:C:T	GTEx/v8	Nerve_Tibial	ENSG00000173124	C	3.65076e-62	1.58435	3.2925e-52	T	-	10	96686366	C10orf129	1
10:96687570:C:T	GTEx/v8	Nerve_Tibial	ENSG00000173145	T	3.55805e-08	0.197317	1.32457e-19	T	+	10	96687570	NOC3L	1
10:96689543:C:T	GTEx/v8	Nerve_Tibial	ENSG00000107438	C	5.59588e-09	0.246077	6.79326e-06	T	-	10	96689543	PDLIM1	1
10:96689543:C:T	GTEx/v8	Nerve_Tibial	ENSG00000173124	C	3.65076e-62	1.58435	3.2925e-52	T	-	10	96689543	C10orf129	1
10:96689887:A:C	GTEx/v8	Nerve_Tibial	ENSG00000107438	A	5.59588e-09	0.246077	6.79326e-06	C	-	10	96689887	PDLIM1	1
10:96689887:A:C	GTEx/v8	Nerve_Tibial	ENSG00000173124	A	3.65076e-62	1.58435	3.2925e-52	C	-	10	96689887	C10orf129	1
10:96691021:A:G	GTEx/v8	Nerve_Tibial	ENSG00000107438	G	7.0108e-09	0.245531	6.79326e-06	A	-	10	96691021	PDLIM1	1
10:96691021:A:G	GTEx/v8	Nerve_Tibial	ENSG00000173124	G	5.58143e-62	1.58898	3.2925e-52	A	-	10	96691021	C10orf129	1
10:96692627:A:G	GTEx/v8	Nerve_Tibial	ENSG00000107438	G	7.0108e-09	0.245531	6.79326e-06	A	-	10	96692627	PDLIM1	1
10:96692627:A:G	GTEx/v8	Nerve_Tibial	ENSG00000173124	G	5.58143e-62	1.58898	3.2925e-52	A	-	10	96692627	C10orf129	1
10:96692779:A:C	GTEx/v8	Nerve_Tibial	ENSG00000107438	A	1.07844e-08	0.215012	6.79326e-06	C	-	10	96692779	PDLIM1	1
10:96692779:A:C	GTEx/v8	Nerve_Tibial	ENSG00000173124	A	4.86225e-40	1.18058	3.2925e-52	C	-	10	96692779	C10orf129	1
10:96693563:A:G	GTEx/v8	Nerve_Tibial	ENSG00000107438	A	5.59588e-09	0.246077	6.79326e-06	G	-	10	96693563	PDLIM1	1
10:96693563:A:G	GTEx/v8	Nerve_Tibial	ENSG00000173124	A	3.65076e-62	1.58435	3.2925e-52	G	-	10	96693563	C10orf129	1
10:96693727:G:T	GTEx/v8	Nerve_Tibial	ENSG00000173145	T	3.55805e-08	0.197317	1.32457e-19	T	+	10	96693727	NOC3L	1
10:96694138:C:T	GTEx/v8	Nerve_Tibial	ENSG00000173145	T	3.55805e-08	0.197317	1.32457e-19	T	+	10	96694138	NOC3L	1
10:96694591:A:G	GTEx/v8	Nerve_Tibial	ENSG00000107438	A	4.19308e-09	0.248774	6.79326e-06	G	-	10	96694591	PDLIM1	1
10:96694591:A:G	GTEx/v8	Nerve_Tibial	ENSG00000173124	A	2.06871e-59	1.56205	3.2925e-52	G	-	10	96694591	C10orf129	1
10:96694843:A:G	GTEx/v8	Nerve_Tibial	ENSG00000173124	G	4.87501e-11	0.480817	3.2925e-52	A	-	10	96694843	C10orf129	1
10:96694861:A:G	GTEx/v8	Nerve_Tibial	ENSG00000107438	A	5.59588e-09	0.246077	6.79326e-06	G	-	10	96694861	PDLIM1	1
10:96694861:A:G	GTEx/v8	Nerve_Tibial	ENSG00000173124	A	3.65076e-62	1.58435	3.2925e-52	G	-	10	96694861	C10orf129	1
10:96695080:C:T	GTEx/v8	Nerve_Tibial	ENSG00000173124	C	4.87501e-11	0.480817	3.2925e-52	T	-	10	96695080	C10orf129	1
10:96696529:C:T	GTEx/v8	Nerve_Tibial	ENSG00000107438	C	7.0108e-09	0.245531	6.79326e-06	T	-	10	96696529	PDLIM1	1
10:96696529:C:T	GTEx/v8	Nerve_Tibial	ENSG00000173124	C	5.58143e-62	1.58898	3.2925e-52	T	-	10	96696529	C10orf129	1
10:96696555:C:G	GTEx/v8	Nerve_Tibial	ENSG00000107438	G	5.59588e-09	0.246077	6.79326e-06	C	-	10	96696555	PDLIM1	1
10:96696555:C:G	GTEx/v8	Nerve_Tibial	ENSG00000173124	G	3.65076e-62	1.58435	3.2925e-52	C	-	10	96696555	C10orf129	1
10:96696903:A:G	GTEx/v8	Nerve_Tibial	ENSG00000107438	A	5.59588e-09	0.246077	6.79326e-06	G	-	10	96696903	PDLIM1	1
10:96696903:A:G	GTEx/v8	Nerve_Tibial	ENSG00000173124	A	3.65076e-62	1.58435	3.2925e-52	G	-	10	96696903	C10orf129	1
10:96697252:C:T	GTEx/v8	Nerve_Tibial	ENSG00000119969	C	3.79592e-05	0.167783	5.53311e-26	T	-	10	96697252	HELLS	1
10:96697252:C:T	GTEx/v8	Nerve_Tibial	ENSG00000173124	C	4.37292e-05	0.244637	3.2925e-52	T	-	10	96697252	C10orf129	1
10:96697344:A:G	GTEx/v8	Nerve_Tibial	ENSG00000119969	G	4.77674e-05	-0.261112	5.53311e-26	A	+	10	96697344	HELLS	1
10:96697344:A:G	GTEx/v8	Nerve_Tibial	ENSG00000173124	G	0.000291191	-0.342508	3.2925e-52	A	+	10	96697344	C10orf129	1
10:96697459:A:G	GTEx/v8	Nerve_Tibial	ENSG00000107438	A	5.59588e-09	0.246077	6.79326e-06	G	-	10	96697459	PDLIM1	1
10:96697459:A:G	GTEx/v8	Nerve_Tibial	ENSG00000173124	A	3.65076e-62	1.58435	3.2925e-52	G	-	10	96697459	C10orf129	1
10:96697820:G:T	GTEx/v8	Nerve_Tibial	ENSG00000119969	T	7.59634e-05	-0.255606	5.53311e-26	G	+	10	96697820	HELLS	1
10:96697820:G:T	GTEx/v8	Nerve_Tibial	ENSG00000173124	T	0.000215802	-0.35159	3.2925e-52	G	+	10	96697820	C10orf129	1
10:96697955:A:T	GTEx/v8	Nerve_Tibial	ENSG00000119969	A	7.59634e-05	-0.255606	5.53311e-26	T	+	10	96697955	HELLS	1
10:96697955:A:T	GTEx/v8	Nerve_Tibial	ENSG00000173124	A	0.000215802	-0.35159	3.2925e-52	T	+	10	96697955	C10orf129	1
10:96697956:A:C	GTEx/v8	Nerve_Tibial	ENSG00000119969	A	7.59634e-05	-0.255606	5.53311e-26	C	+	10	96697956	HELLS	1
10:96697956:A:C	GTEx/v8	Nerve_Tibial	ENSG00000173124	A	0.000215802	-0.35159	3.2925e-52	C	+	10	96697956	C10orf129	1
10:96698690:C:T	GTEx/v8	Nerve_Tibial	ENSG00000173145	C	1.8716e-08	0.201553	1.32457e-19	C	+	10	96698690	NOC3L	1
10:96698970:G:T	GTEx/v8	Nerve_Tibial	ENSG00000107438	G	5.59588e-09	0.246077	6.79326e-06	T	-	10	96698970	PDLIM1	1
10:96698970:G:T	GTEx/v8	Nerve_Tibial	ENSG00000173124	G	3.65076e-62	1.58435	3.2925e-52	T	-	10	96698970	C10orf129	1
10:96699010:C:CAG	GTEx/v8	Nerve_Tibial	ENSG00000107438	CAG	5.59588e-09	0.246077	6.79326e-06	NA	NA	10	96699010	PDLIM1	1
10:96699010:C:CAG	GTEx/v8	Nerve_Tibial	ENSG00000173124	CAG	3.65076e-62	1.58435	3.2925e-52	NA	NA	10	96699010	C10orf129	1
10:96699512:A:G	GTEx/v8	Nerve_Tibial	ENSG00000107438	G	7.0108e-09	0.245531	6.79326e-06	A	-	10	96699512	PDLIM1	1
10:96699512:A:G	GTEx/v8	Nerve_Tibial	ENSG00000173124	G	5.58143e-62	1.58898	3.2925e-52	A	-	10	96699512	C10orf129	1
10:96699682:C:T	GTEx/v8	Nerve_Tibial	ENSG00000107438	T	5.59588e-09	0.246077	6.79326e-06	C	-	10	96699682	PDLIM1	1
10:96699682:C:T	GTEx/v8	Nerve_Tibial	ENSG00000173124	T	3.65076e-62	1.58435	3.2925e-52	C	-	10	96699682	C10orf129	1
10:96699683:A:G	GTEx/v8	Nerve_Tibial	ENSG00000173145	A	3.55805e-08	0.197317	1.32457e-19	A	+	10	96699683	NOC3L	1
10:96699980:C:T	GTEx/v8	Nerve_Tibial	ENSG00000107438	C	7.0108e-09	0.245531	6.79326e-06	T	-	10	96699980	PDLIM1	1
10:96699980:C:T	GTEx/v8	Nerve_Tibial	ENSG00000173124	C	5.58143e-62	1.58898	3.2925e-52	T	-	10	96699980	C10orf129	1
10:96700630:A:T	GTEx/v8	Nerve_Tibial	ENSG00000173124	T	0.00025767	0.214537	3.2925e-52	A	-	10	96700630	C10orf129	1
10:96701077:G:T	GTEx/v8	Nerve_Tibial	ENSG00000173145	T	3.55805e-08	0.197317	1.32457e-19	T	+	10	96701077	NOC3L	1
10:96701601:C:G	GTEx/v8	Nerve_Tibial	ENSG00000119969	C	7.79135e-05	-0.255094	5.53311e-26	G	+	10	96701601	HELLS	1
10:96701601:C:G	GTEx/v8	Nerve_Tibial	ENSG00000173124	C	0.000329126	-0.341251	3.2925e-52	G	+	10	96701601	C10orf129	1
10:96701850:C:T	GTEx/v8	Nerve_Tibial	ENSG00000173145	C	1.8716e-08	0.201553	1.32457e-19	C	+	10	96701850	NOC3L	1
10:96702047:C:T	GTEx/v8	Nerve_Tibial	ENSG00000119969	T	0.00010958	-0.249297	5.53311e-26	C	+	10	96702047	HELLS	1
10:96702047:C:T	GTEx/v8	Nerve_Tibial	ENSG00000173124	T	0.000215206	-0.350688	3.2925e-52	C	+	10	96702047	C10orf129	1
10:96702295:A:G	GTEx/v8	Nerve_Tibial	ENSG00000173124	A	9.29113e-10	0.41712	3.2925e-52	G	-	10	96702295	C10orf129	1
10:96702363:C:T	GTEx/v8	Nerve_Tibial	ENSG00000107438	C	5.59588e-09	0.246077	6.79326e-06	T	-	10	96702363	PDLIM1	1
10:96702363:C:T	GTEx/v8	Nerve_Tibial	ENSG00000173124	C	3.65076e-62	1.58435	3.2925e-52	T	-	10	96702363	C10orf129	1
10:96702472:A:G	GTEx/v8	Nerve_Tibial	ENSG00000173124	G	1.72901e-11	0.491201	3.2925e-52	A	-	10	96702472	C10orf129	1
10:96702556:C:T	GTEx/v8	Nerve_Tibial	ENSG00000119969	C	7.59634e-05	-0.255606	5.53311e-26	T	+	10	96702556	HELLS	1
10:96702556:C:T	GTEx/v8	Nerve_Tibial	ENSG00000173124	C	0.000215802	-0.35159	3.2925e-52	T	+	10	96702556	C10orf129	1
10:96703109:G:T	GTEx/v8	Nerve_Tibial	ENSG00000107438	T	5.59588e-09	0.246077	6.79326e-06	G	-	10	96703109	PDLIM1	1
10:96703109:G:T	GTEx/v8	Nerve_Tibial	ENSG00000173124	T	3.65076e-62	1.58435	3.2925e-52	G	-	10	96703109	C10orf129	1
10:96704576:A:G	GTEx/v8	Nerve_Tibial	ENSG00000173124	G	0.000218079	0.217448	3.2925e-52	A	-	10	96704576	C10orf129	1
10:96704918:A:G	GTEx/v8	Nerve_Tibial	ENSG00000107438	G	7.0108e-09	0.245531	6.79326e-06	A	-	10	96704918	PDLIM1	1
10:96704918:A:G	GTEx/v8	Nerve_Tibial	ENSG00000173124	G	5.58143e-62	1.58898	3.2925e-52	A	-	10	96704918	C10orf129	1
10:96705223:A:T	GTEx/v8	Nerve_Tibial	ENSG00000173145	T	3.55805e-08	0.197317	1.32457e-19	T	+	10	96705223	NOC3L	1
10:96705891:C:T	GTEx/v8	Nerve_Tibial	ENSG00000107438	T	5.59588e-09	0.246077	6.79326e-06	C	-	10	96705891	PDLIM1	1
10:96705891:C:T	GTEx/v8	Nerve_Tibial	ENSG00000173124	T	3.65076e-62	1.58435	3.2925e-52	C	-	10	96705891	C10orf129	1
10:96705934:A:G	GTEx/v8	Nerve_Tibial	ENSG00000107438	G	0.000148654	-0.08628	6.79326e-06	NA	NA	10	96705934	PDLIM1	1
10:96705934:A:G	GTEx/v8	Nerve_Tibial	ENSG00000173124	G	5.55981e-05	-0.233885	3.2925e-52	NA	NA	10	96705934	C10orf129	1
10:96706316:C:T	GTEx/v8	Nerve_Tibial	ENSG00000107438	T	7.0108e-09	0.245531	6.79326e-06	C	-	10	96706316	PDLIM1	1
10:96706316:C:T	GTEx/v8	Nerve_Tibial	ENSG00000173124	T	5.58143e-62	1.58898	3.2925e-52	C	-	10	96706316	C10orf129	1
10:96706409:C:G	GTEx/v8	Nerve_Tibial	ENSG00000119969	G	2.67511e-05	0.170828	5.53311e-26	C	-	10	96706409	HELLS	1
10:96706409:C:G	GTEx/v8	Nerve_Tibial	ENSG00000173124	G	5.17793e-05	0.242109	3.2925e-52	C	-	10	96706409	C10orf129	1
10:96707202:C:T	GTEx/v8	Nerve_Tibial	ENSG00000173124	T	4.68095e-11	0.483582	3.2925e-52	C	-	10	96707202	C10orf129	1
10:96707890:C:T	GTEx/v8	Nerve_Tibial	ENSG00000119969	C	4.77674e-05	-0.261112	5.53311e-26	T	+	10	96707890	HELLS	1
10:96707890:C:T	GTEx/v8	Nerve_Tibial	ENSG00000173124	C	0.000291191	-0.342508	3.2925e-52	T	+	10	96707890	C10orf129	1
10:96709877:A:G	GTEx/v8	Nerve_Tibial	ENSG00000107438	A	5.59588e-09	0.246077	6.79326e-06	G	-	10	96709877	PDLIM1	1
10:96709877:A:G	GTEx/v8	Nerve_Tibial	ENSG00000173124	A	3.65076e-62	1.58435	3.2925e-52	G	-	10	96709877	C10orf129	1
10:96709993:C:T	GTEx/v8	Nerve_Tibial	ENSG00000119969	C	0.000218667	-0.201003	5.53311e-26	T	+	10	96709993	HELLS	1
10:96711445:C:T	GTEx/v8	Nerve_Tibial	ENSG00000119969	T	4.77674e-05	-0.261112	5.53311e-26	C	+	10	96711445	HELLS	1
10:96711445:C:T	GTEx/v8	Nerve_Tibial	ENSG00000173124	T	0.000291191	-0.342508	3.2925e-52	C	+	10	96711445	C10orf129	1
10:96711706:C:G	GTEx/v8	Nerve_Tibial	ENSG00000107438	C	5.59588e-09	0.246077	6.79326e-06	G	-	10	96711706	PDLIM1	1
10:96711706:C:G	GTEx/v8	Nerve_Tibial	ENSG00000173124	C	3.65076e-62	1.58435	3.2925e-52	G	-	10	96711706	C10orf129	1
10:96711884:A:G	GTEx/v8	Nerve_Tibial	ENSG00000119969	A	3.79592e-05	0.167783	5.53311e-26	G	-	10	96711884	HELLS	1
10:96711884:A:G	GTEx/v8	Nerve_Tibial	ENSG00000173124	A	4.37292e-05	0.244637	3.2925e-52	G	-	10	96711884	C10orf129	1
10:96711949:G:GTCTT	GTEx/v8	Nerve_Tibial	ENSG00000107438	G	7.0108e-09	0.245531	6.79326e-06	NA	NA	10	96711949	PDLIM1	1
10:96711949:G:GTCTT	GTEx/v8	Nerve_Tibial	ENSG00000173124	G	5.58143e-62	1.58898	3.2925e-52	NA	NA	10	96711949	C10orf129	1
10:96712143:C:T	GTEx/v8	Nerve_Tibial	ENSG00000173145	C	3.55805e-08	0.197317	1.32457e-19	C	+	10	96712143	NOC3L	1
10:96712400:A:G	GTEx/v8	Nerve_Tibial	ENSG00000119969	G	0.000165597	-0.207758	5.53311e-26	A	+	10	96712400	HELLS	1
10:96712542:T:TATAG	GTEx/v8	Nerve_Tibial	ENSG00000173145	TATAG	3.55805e-08	0.197317	1.32457e-19	NA	NA	10	96712542	NOC3L	1
10:96712978:C:T	GTEx/v8	Nerve_Tibial	ENSG00000107438	C	5.59588e-09	0.246077	6.79326e-06	T	-	10	96712978	PDLIM1	1
10:96712978:C:T	GTEx/v8	Nerve_Tibial	ENSG00000173124	C	3.65076e-62	1.58435	3.2925e-52	T	-	10	96712978	C10orf129	1
10:96713180:A:AATATATTATT	GTEx/v8	Nerve_Tibial	ENSG00000107438	A	5.59588e-09	0.246077	6.79326e-06	NA	NA	10	96713180	PDLIM1	1
10:96713180:A:AATATATTATT	GTEx/v8	Nerve_Tibial	ENSG00000173124	A	3.65076e-62	1.58435	3.2925e-52	NA	NA	10	96713180	C10orf129	1
10:96713344:A:C	GTEx/v8	Nerve_Tibial	ENSG00000119969	A	7.59634e-05	-0.255606	5.53311e-26	C	+	10	96713344	HELLS	1
10:96713344:A:C	GTEx/v8	Nerve_Tibial	ENSG00000173124	A	0.000215802	-0.35159	3.2925e-52	C	+	10	96713344	C10orf129	1
10:96713372:C:T	GTEx/v8	Nerve_Tibial	ENSG00000107438	T	5.59588e-09	0.246077	6.79326e-06	C	-	10	96713372	PDLIM1	1
10:96713372:C:T	GTEx/v8	Nerve_Tibial	ENSG00000173124	T	3.65076e-62	1.58435	3.2925e-52	C	-	10	96713372	C10orf129	1
10:96713581:C:T	GTEx/v8	Nerve_Tibial	ENSG00000119969	C	0.000104095	-0.249315	5.53311e-26	T	+	10	96713581	HELLS	1
10:96713581:C:T	GTEx/v8	Nerve_Tibial	ENSG00000173124	C	0.000251693	-0.345884	3.2925e-52	T	+	10	96713581	C10orf129	1
10:96713686:C:G	GTEx/v8	Nerve_Tibial	ENSG00000107438	G	5.59588e-09	0.246077	6.79326e-06	C	-	10	96713686	PDLIM1	1
10:96713686:C:G	GTEx/v8	Nerve_Tibial	ENSG00000173124	G	3.65076e-62	1.58435	3.2925e-52	C	-	10	96713686	C10orf129	1
10:96713995:A:G	GTEx/v8	Nerve_Tibial	ENSG00000107438	G	5.59588e-09	0.246077	6.79326e-06	A	-	10	96713995	PDLIM1	1
10:96713995:A:G	GTEx/v8	Nerve_Tibial	ENSG00000173124	G	3.65076e-62	1.58435	3.2925e-52	A	-	10	96713995	C10orf129	1
10:96714425:A:C	GTEx/v8	Nerve_Tibial	ENSG00000107438	A	5.59588e-09	0.246077	6.79326e-06	C	-	10	96714425	PDLIM1	1
10:96714425:A:C	GTEx/v8	Nerve_Tibial	ENSG00000173124	A	3.65076e-62	1.58435	3.2925e-52	C	-	10	96714425	C10orf129	1
10:96714647:T:TA	GTEx/v8	Nerve_Tibial	ENSG00000107438	T	7.0108e-09	0.245531	6.79326e-06	NA	NA	10	96714647	PDLIM1	1
10:96714647:T:TA	GTEx/v8	Nerve_Tibial	ENSG00000173124	T	5.58143e-62	1.58898	3.2925e-52	NA	NA	10	96714647	C10orf129	1
10:96715585:G:T	GTEx/v8	Nerve_Tibial	ENSG00000107438	T	5.59588e-09	0.246077	6.79326e-06	G	-	10	96715585	PDLIM1	1
10:96715585:G:T	GTEx/v8	Nerve_Tibial	ENSG00000173124	T	3.65076e-62	1.58435	3.2925e-52	G	-	10	96715585	C10orf129	1
10:96716374:A:C	GTEx/v8	Nerve_Tibial	ENSG00000119969	C	3.79592e-05	0.167783	5.53311e-26	A	-	10	96716374	HELLS	1
10:96716374:A:C	GTEx/v8	Nerve_Tibial	ENSG00000173124	C	4.37292e-05	0.244637	3.2925e-52	A	-	10	96716374	C10orf129	1
10:96716813:C:G	GTEx/v8	Nerve_Tibial	ENSG00000119969	C	4.55464e-05	-0.262763	5.53311e-26	NA	NA	10	96716813	HELLS	1
10:96716813:C:G	GTEx/v8	Nerve_Tibial	ENSG00000173124	C	0.000153689	-0.358893	3.2925e-52	NA	NA	10	96716813	C10orf129	1
10:96717033:G:T	GTEx/v8	Nerve_Tibial	ENSG00000119969	G	4.77674e-05	-0.261112	5.53311e-26	T	+	10	96717033	HELLS	1
10:96717033:G:T	GTEx/v8	Nerve_Tibial	ENSG00000173124	G	0.000291191	-0.342508	3.2925e-52	T	+	10	96717033	C10orf129	1
10:96717122:A:T	GTEx/v8	Nerve_Tibial	ENSG00000107438	A	7.0108e-09	0.245531	6.79326e-06	NA	NA	10	96717122	PDLIM1	1
10:96717122:A:T	GTEx/v8	Nerve_Tibial	ENSG00000173124	A	5.58143e-62	1.58898	3.2925e-52	NA	NA	10	96717122	C10orf129	1
10:96717133:G:T	GTEx/v8	Nerve_Tibial	ENSG00000119969	G	4.77674e-05	-0.261112	5.53311e-26	NA	NA	10	96717133	HELLS	1
10:96717133:G:T	GTEx/v8	Nerve_Tibial	ENSG00000173124	G	0.000291191	-0.342508	3.2925e-52	NA	NA	10	96717133	C10orf129	1
10:96718213:C:T	GTEx/v8	Nerve_Tibial	ENSG00000119969	C	0.000117444	0.154118	5.53311e-26	T	-	10	96718213	HELLS	1
10:96718213:C:T	GTEx/v8	Nerve_Tibial	ENSG00000173124	C	1.49657e-05	0.25404	3.2925e-52	T	-	10	96718213	C10orf129	1
10:96718308:A:T	GTEx/v8	Nerve_Tibial	ENSG00000173124	A	3.63503e-11	0.485574	3.2925e-52	T	-	10	96718308	C10orf129	1
10:96718609:C:G	GTEx/v8	Nerve_Tibial	ENSG00000107438	C	5.59588e-09	0.246077	6.79326e-06	G	-	10	96718609	PDLIM1	1
10:96718609:C:G	GTEx/v8	Nerve_Tibial	ENSG00000173124	C	3.65076e-62	1.58435	3.2925e-52	G	-	10	96718609	C10orf129	1
10:96718809:G:T	GTEx/v8	Nerve_Tibial	ENSG00000173145	T	3.55805e-08	0.197317	1.32457e-19	T	+	10	96718809	NOC3L	1
10:96718815:C:T	GTEx/v8	Nerve_Tibial	ENSG00000107438	T	5.59588e-09	0.246077	6.79326e-06	C	-	10	96718815	PDLIM1	1
10:96718815:C:T	GTEx/v8	Nerve_Tibial	ENSG00000173124	T	3.65076e-62	1.58435	3.2925e-52	C	-	10	96718815	C10orf129	1
10:96719221:C:T	GTEx/v8	Nerve_Tibial	ENSG00000119969	T	7.59634e-05	-0.255606	5.53311e-26	C	+	10	96719221	HELLS	1
10:96719221:C:T	GTEx/v8	Nerve_Tibial	ENSG00000173124	T	0.000215802	-0.35159	3.2925e-52	C	+	10	96719221	C10orf129	1
10:96719521:A:G	GTEx/v8	Nerve_Tibial	ENSG00000107438	A	1.17731e-08	0.216027	6.79326e-06	G	-	10	96719521	PDLIM1	1
10:96719521:A:G	GTEx/v8	Nerve_Tibial	ENSG00000173124	A	6.66364e-41	1.20006	3.2925e-52	G	-	10	96719521	C10orf129	1
10:96719845:G:T	GTEx/v8	Nerve_Tibial	ENSG00000173124	T	4.68095e-11	0.483582	3.2925e-52	G	-	10	96719845	C10orf129	1
10:96719846:A:T	GTEx/v8	Nerve_Tibial	ENSG00000173124	T	4.68095e-11	0.483582	3.2925e-52	A	-	10	96719846	C10orf129	1
10:96720169:A:G	GTEx/v8	Nerve_Tibial	ENSG00000107438	G	5.59588e-09	0.246077	6.79326e-06	A	-	10	96720169	PDLIM1	1
10:96720169:A:G	GTEx/v8	Nerve_Tibial	ENSG00000173124	G	3.65076e-62	1.58435	3.2925e-52	A	-	10	96720169	C10orf129	1
10:96720518:A:G	GTEx/v8	Nerve_Tibial	ENSG00000173145	G	3.55805e-08	0.197317	1.32457e-19	G	+	10	96720518	NOC3L	1
10:96720614:C:T	GTEx/v8	Nerve_Tibial	ENSG00000119969	T	7.59634e-05	-0.255606	5.53311e-26	C	+	10	96720614	HELLS	1
10:96720614:C:T	GTEx/v8	Nerve_Tibial	ENSG00000173124	T	0.000215802	-0.35159	3.2925e-52	C	+	10	96720614	C10orf129	1
10:96721181:G:T	GTEx/v8	Nerve_Tibial	ENSG00000119969	T	4.77674e-05	-0.261112	5.53311e-26	G	+	10	96721181	HELLS	1
10:96721181:G:T	GTEx/v8	Nerve_Tibial	ENSG00000173124	T	0.000291191	-0.342508	3.2925e-52	G	+	10	96721181	C10orf129	1
10:96721190:C:T	GTEx/v8	Nerve_Tibial	ENSG00000119969	C	4.77674e-05	-0.261112	5.53311e-26	T	+	10	96721190	HELLS	1
10:96721190:C:T	GTEx/v8	Nerve_Tibial	ENSG00000173124	C	0.000291191	-0.342508	3.2925e-52	T	+	10	96721190	C10orf129	1
10:96721662:C:T	GTEx/v8	Nerve_Tibial	ENSG00000107438	C	5.59588e-09	0.246077	6.79326e-06	T	-	10	96721662	PDLIM1	1
10:96721662:C:T	GTEx/v8	Nerve_Tibial	ENSG00000173124	C	3.65076e-62	1.58435	3.2925e-52	T	-	10	96721662	C10orf129	1
10:96722552:C:T	GTEx/v8	Nerve_Tibial	ENSG00000107438	C	5.59588e-09	0.246077	6.79326e-06	T	-	10	96722552	PDLIM1	1
10:96722552:C:T	GTEx/v8	Nerve_Tibial	ENSG00000173124	C	3.65076e-62	1.58435	3.2925e-52	T	-	10	96722552	C10orf129	1
10:96723424:A:G	GTEx/v8	Nerve_Tibial	ENSG00000173145	G	3.55805e-08	0.197317	1.32457e-19	G	+	10	96723424	NOC3L	1
10:96723996:C:G	GTEx/v8	Nerve_Tibial	ENSG00000119969	C	4.77674e-05	-0.261112	5.53311e-26	G	+	10	96723996	HELLS	1
10:96723996:C:G	GTEx/v8	Nerve_Tibial	ENSG00000173124	C	0.000291191	-0.342508	3.2925e-52	G	+	10	96723996	C10orf129	1
10:96724115:C:T	GTEx/v8	Nerve_Tibial	ENSG00000107438	T	5.59588e-09	0.246077	6.79326e-06	C	-	10	96724115	PDLIM1	1
10:96724115:C:T	GTEx/v8	Nerve_Tibial	ENSG00000173124	T	3.65076e-62	1.58435	3.2925e-52	C	-	10	96724115	C10orf129	1
10:96724395:G:T	GTEx/v8	Nerve_Tibial	ENSG00000107438	G	7.0108e-09	0.245531	6.79326e-06	T	-	10	96724395	PDLIM1	1
10:96724395:G:T	GTEx/v8	Nerve_Tibial	ENSG00000173124	G	5.58143e-62	1.58898	3.2925e-52	T	-	10	96724395	C10orf129	1
10:96724838:A:G	GTEx/v8	Nerve_Tibial	ENSG00000119969	A	7.59634e-05	-0.255606	5.53311e-26	G	+	10	96724838	HELLS	1
10:96724838:A:G	GTEx/v8	Nerve_Tibial	ENSG00000173124	A	0.000215802	-0.35159	3.2925e-52	G	+	10	96724838	C10orf129	1
10:96725037:A:C	GTEx/v8	Nerve_Tibial	ENSG00000107438	A	5.59588e-09	0.246077	6.79326e-06	C	-	10	96725037	PDLIM1	1
10:96725037:A:C	GTEx/v8	Nerve_Tibial	ENSG00000173124	A	3.65076e-62	1.58435	3.2925e-52	C	-	10	96725037	C10orf129	1
10:96725535:A:C	GTEx/v8	Nerve_Tibial	ENSG00000173124	C	4.68095e-11	0.483582	3.2925e-52	A	-	10	96725535	C10orf129	1
10:96726912:C:T	GTEx/v8	Nerve_Tibial	ENSG00000119969	T	7.59634e-05	-0.255606	5.53311e-26	NA	NA	10	96726912	HELLS	1
10:96726912:C:T	GTEx/v8	Nerve_Tibial	ENSG00000173124	T	0.000215802	-0.35159	3.2925e-52	NA	NA	10	96726912	C10orf129	1
10:96727403:A:C	GTEx/v8	Nerve_Tibial	ENSG00000107438	A	5.59588e-09	0.246077	6.79326e-06	C	-	10	96727403	PDLIM1	1
10:96727403:A:C	GTEx/v8	Nerve_Tibial	ENSG00000173124	A	3.65076e-62	1.58435	3.2925e-52	C	-	10	96727403	C10orf129	1
10:96728169:A:C	GTEx/v8	Nerve_Tibial	ENSG00000173124	C	1.30174e-11	0.493696	3.2925e-52	NA	NA	10	96728169	C10orf129	1
10:96728688:C:T	GTEx/v8	Nerve_Tibial	ENSG00000107438	C	5.59588e-09	0.246077	6.79326e-06	NA	NA	10	96728688	PDLIM1	1
10:96728688:C:T	GTEx/v8	Nerve_Tibial	ENSG00000173124	C	3.65076e-62	1.58435	3.2925e-52	NA	NA	10	96728688	C10orf129	1
10:96730086:A:G	GTEx/v8	Nerve_Tibial	ENSG00000107438	A	7.0108e-09	0.245531	6.79326e-06	NA	NA	10	96730086	PDLIM1	1
10:96730086:A:G	GTEx/v8	Nerve_Tibial	ENSG00000173124	A	5.58143e-62	1.58898	3.2925e-52	NA	NA	10	96730086	C10orf129	1
10:96730151:C:T	GTEx/v8	Nerve_Tibial	ENSG00000107438	T	7.0108e-09	0.245531	6.79326e-06	NA	NA	10	96730151	PDLIM1	1
10:96730151:C:T	GTEx/v8	Nerve_Tibial	ENSG00000173124	T	5.58143e-62	1.58898	3.2925e-52	NA	NA	10	96730151	C10orf129	1
10:96730214:C:T	GTEx/v8	Nerve_Tibial	ENSG00000107438	C	4.16741e-09	0.249763	6.79326e-06	NA	NA	10	96730214	PDLIM1	1
10:96730214:C:T	GTEx/v8	Nerve_Tibial	ENSG00000173124	C	2.46083e-61	1.58711	3.2925e-52	NA	NA	10	96730214	C10orf129	1
10:96730424:A:G	GTEx/v8	Nerve_Tibial	ENSG00000173145	A	9.39981e-08	0.190886	1.32457e-19	NA	NA	10	96730424	NOC3L	1
10:96731292:C:T	GTEx/v8	Nerve_Tibial	ENSG00000173145	T	3.55805e-08	0.197317	1.32457e-19	T	+	10	96731292	NOC3L	1
10:96731310:A:G	GTEx/v8	Nerve_Tibial	ENSG00000107438	G	7.0108e-09	0.245531	6.79326e-06	A	-	10	96731310	PDLIM1	1
10:96731310:A:G	GTEx/v8	Nerve_Tibial	ENSG00000173124	G	5.58143e-62	1.58898	3.2925e-52	A	-	10	96731310	C10orf129	1
10:96731788:A:G	GTEx/v8	Nerve_Tibial	ENSG00000173124	G	1.72901e-11	0.491201	3.2925e-52	A	-	10	96731788	C10orf129	1
10:96732097:A:G	GTEx/v8	Nerve_Tibial	ENSG00000173145	G	3.55805e-08	0.197317	1.32457e-19	G	+	10	96732097	NOC3L	1
10:96732331:A:C	GTEx/v8	Nerve_Tibial	ENSG00000119969	A	7.59634e-05	-0.255606	5.53311e-26	C	+	10	96732331	HELLS	1
10:96732331:A:C	GTEx/v8	Nerve_Tibial	ENSG00000173124	A	0.000215802	-0.35159	3.2925e-52	C	+	10	96732331	C10orf129	1
10:96732599:A:G	GTEx/v8	Nerve_Tibial	ENSG00000107438	A	7.0108e-09	0.245531	6.79326e-06	G	-	10	96732599	PDLIM1	1
10:96732599:A:G	GTEx/v8	Nerve_Tibial	ENSG00000173124	A	5.58143e-62	1.58898	3.2925e-52	G	-	10	96732599	C10orf129	1
10:96733537:C:T	GTEx/v8	Nerve_Tibial	ENSG00000173124	C	0.000197495	0.218142	3.2925e-52	T	-	10	96733537	C10orf129	1
10:96733970:A:G	GTEx/v8	Nerve_Tibial	ENSG00000119969	G	7.59634e-05	-0.255606	5.53311e-26	A	+	10	96733970	HELLS	1
10:96733970:A:G	GTEx/v8	Nerve_Tibial	ENSG00000173124	G	0.000215802	-0.35159	3.2925e-52	A	+	10	96733970	C10orf129	1
10:96734466:A:T	GTEx/v8	Nerve_Tibial	ENSG00000107438	A	5.59588e-09	0.246077	6.79326e-06	T	-	10	96734466	PDLIM1	1
10:96734466:A:T	GTEx/v8	Nerve_Tibial	ENSG00000173124	A	3.65076e-62	1.58435	3.2925e-52	T	-	10	96734466	C10orf129	1
10:96734582:A:G	GTEx/v8	Nerve_Tibial	ENSG00000107438	A	4.62858e-08	0.234015	6.79326e-06	G	-	10	96734582	PDLIM1	1
10:96734582:A:G	GTEx/v8	Nerve_Tibial	ENSG00000173124	A	5.79462e-61	1.59159	3.2925e-52	G	-	10	96734582	C10orf129	1
10:96734676:C:T	GTEx/v8	Nerve_Tibial	ENSG00000173124	C	4.68095e-11	0.483582	3.2925e-52	T	-	10	96734676	C10orf129	1
10:96734790:A:T	GTEx/v8	Nerve_Tibial	ENSG00000107438	T	5.59588e-09	0.246077	6.79326e-06	A	-	10	96734790	PDLIM1	1
10:96734790:A:T	GTEx/v8	Nerve_Tibial	ENSG00000173124	T	3.65076e-62	1.58435	3.2925e-52	A	-	10	96734790	C10orf129	1
10:96735126:T:TAG	GTEx/v8	Nerve_Tibial	ENSG00000173124	TAG	4.68095e-11	0.483582	3.2925e-52	NA	NA	10	96735126	C10orf129	1
10:96735342:A:T	GTEx/v8	Nerve_Tibial	ENSG00000107438	T	5.59588e-09	0.246077	6.79326e-06	A	-	10	96735342	PDLIM1	1
10:96735342:A:T	GTEx/v8	Nerve_Tibial	ENSG00000173124	T	3.65076e-62	1.58435	3.2925e-52	A	-	10	96735342	C10orf129	1
10:96736051:A:T	GTEx/v8	Nerve_Tibial	ENSG00000119969	A	7.59634e-05	-0.255606	5.53311e-26	T	+	10	96736051	HELLS	1
10:96736051:A:T	GTEx/v8	Nerve_Tibial	ENSG00000173124	A	0.000215802	-0.35159	3.2925e-52	T	+	10	96736051	C10orf129	1
10:96736184:A:G	GTEx/v8	Nerve_Tibial	ENSG00000107438	A	4.00944e-09	0.249509	6.79326e-06	G	-	10	96736184	PDLIM1	1
10:96736184:A:G	GTEx/v8	Nerve_Tibial	ENSG00000173124	A	2.99218e-61	1.58301	3.2925e-52	G	-	10	96736184	C10orf129	1
10:96737177:A:G	GTEx/v8	Nerve_Tibial	ENSG00000107438	G	5.59588e-09	0.246077	6.79326e-06	A	-	10	96737177	PDLIM1	1
10:96737177:A:G	GTEx/v8	Nerve_Tibial	ENSG00000173124	G	3.65076e-62	1.58435	3.2925e-52	A	-	10	96737177	C10orf129	1
10:96737210:A:C	GTEx/v8	Nerve_Tibial	ENSG00000107438	A	5.59588e-09	0.246077	6.79326e-06	C	-	10	96737210	PDLIM1	1
10:96737210:A:C	GTEx/v8	Nerve_Tibial	ENSG00000173124	A	3.65076e-62	1.58435	3.2925e-52	C	-	10	96737210	C10orf129	1
10:96737371:C:T	GTEx/v8	Nerve_Tibial	ENSG00000173124	T	0.000197495	0.218142	3.2925e-52	C	-	10	96737371	C10orf129	1
10:96737791:C:G	GTEx/v8	Nerve_Tibial	ENSG00000107438	G	5.59588e-09	0.246077	6.79326e-06	C	-	10	96737791	PDLIM1	1
10:96737791:C:G	GTEx/v8	Nerve_Tibial	ENSG00000173124	G	3.65076e-62	1.58435	3.2925e-52	C	-	10	96737791	C10orf129	1
10:96737935:C:T	GTEx/v8	Nerve_Tibial	ENSG00000173124	C	0.000340757	0.210592	3.2925e-52	T	-	10	96737935	C10orf129	1
10:96738041:C:T	GTEx/v8	Nerve_Tibial	ENSG00000119969	T	2.0451e-05	0.172643	5.53311e-26	C	-	10	96738041	HELLS	1
10:96738041:C:T	GTEx/v8	Nerve_Tibial	ENSG00000173124	T	3.99194e-05	0.244818	3.2925e-52	C	-	10	96738041	C10orf129	1
10:96738892:C:T	GTEx/v8	Nerve_Tibial	ENSG00000119969	C	7.59634e-05	-0.255606	5.53311e-26	T	+	10	96738892	HELLS	1
10:96738892:C:T	GTEx/v8	Nerve_Tibial	ENSG00000173124	C	0.000215802	-0.35159	3.2925e-52	T	+	10	96738892	C10orf129	1
10:96739382:A:G	GTEx/v8	Nerve_Tibial	ENSG00000173145	G	1.21284e-07	0.20469	1.32457e-19	G	+	10	96739382	NOC3L	1
10:96741053:A:C	GTEx/v8	Nerve_Tibial	ENSG00000107438	C	7.0108e-09	0.245531	6.79326e-06	A	-	10	96741053	PDLIM1	1
10:96741053:A:C	GTEx/v8	Nerve_Tibial	ENSG00000173124	C	5.58143e-62	1.58898	3.2925e-52	A	-	10	96741053	C10orf129	1
10:96741426:C:T	GTEx/v8	Nerve_Tibial	ENSG00000119969	T	5.06563e-05	-0.206231	5.53311e-26	T	-	10	96741426	HELLS	1
10:96741426:C:T	GTEx/v8	Nerve_Tibial	ENSG00000138115	T	2.27813e-05	-0.30232	6.58395e-07	T	-	10	96741426	CYP2C8	1
10:96741795:A:G	GTEx/v8	Nerve_Tibial	ENSG00000119969	G	7.59634e-05	-0.255606	5.53311e-26	A	+	10	96741795	HELLS	1
10:96741795:A:G	GTEx/v8	Nerve_Tibial	ENSG00000173124	G	0.000215802	-0.35159	3.2925e-52	A	+	10	96741795	C10orf129	1
10:96742737:C:T	GTEx/v8	Nerve_Tibial	ENSG00000173145	T	3.55805e-08	0.197317	1.32457e-19	T	+	10	96742737	NOC3L	1
10:96742750:C:T	GTEx/v8	Nerve_Tibial	ENSG00000173145	T	3.55805e-08	0.197317	1.32457e-19	T	+	10	96742750	NOC3L	1
10:96743108:C:T	GTEx/v8	Nerve_Tibial	ENSG00000107438	C	5.59588e-09	0.246077	6.79326e-06	T	-	10	96743108	PDLIM1	1
10:96743108:C:T	GTEx/v8	Nerve_Tibial	ENSG00000173124	C	3.65076e-62	1.58435	3.2925e-52	T	-	10	96743108	C10orf129	1
10:96743174:C:G	GTEx/v8	Nerve_Tibial	ENSG00000119969	C	7.59634e-05	-0.255606	5.53311e-26	G	+	10	96743174	HELLS	1
10:96743174:C:G	GTEx/v8	Nerve_Tibial	ENSG00000173124	C	0.000215802	-0.35159	3.2925e-52	G	+	10	96743174	C10orf129	1
10:96743228:A:C	GTEx/v8	Nerve_Tibial	ENSG00000107438	C	7.0108e-09	0.245531	6.79326e-06	A	-	10	96743228	PDLIM1	1
10:96743228:A:C	GTEx/v8	Nerve_Tibial	ENSG00000173124	C	5.58143e-62	1.58898	3.2925e-52	A	-	10	96743228	C10orf129	1
10:96743502:G:GAGCTTCTTCATTCCCCCCTATGCAGGGC	GTEx/v8	Nerve_Tibial	ENSG00000107438	GAGCTTCTTCATTCCCCCCTATGCAGGGC	2.7531e-09	0.252666	6.79326e-06	NA	NA	10	96743502	PDLIM1	1
10:96743502:G:GAGCTTCTTCATTCCCCCCTATGCAGGGC	GTEx/v8	Nerve_Tibial	ENSG00000173124	GAGCTTCTTCATTCCCCCCTATGCAGGGC	3.44844e-61	1.58637	3.2925e-52	NA	NA	10	96743502	C10orf129	1
10:96743943:A:G	GTEx/v8	Nerve_Tibial	ENSG00000173124	A	4.68095e-11	0.483582	3.2925e-52	G	-	10	96743943	C10orf129	1
10:96744064:A:G	GTEx/v8	Nerve_Tibial	ENSG00000119969	A	7.59634e-05	-0.255606	5.53311e-26	G	+	10	96744064	HELLS	1
10:96744064:A:G	GTEx/v8	Nerve_Tibial	ENSG00000173124	A	0.000215802	-0.35159	3.2925e-52	G	+	10	96744064	C10orf129	1
10:96744727:A:AC	GTEx/v8	Nerve_Tibial	ENSG00000107438	A	5.59588e-09	0.246077	6.79326e-06	NA	NA	10	96744727	PDLIM1	1
10:96744727:A:AC	GTEx/v8	Nerve_Tibial	ENSG00000173124	A	3.65076e-62	1.58435	3.2925e-52	NA	NA	10	96744727	C10orf129	1
10:96744732:C:T	GTEx/v8	Nerve_Tibial	ENSG00000107438	T	5.59588e-09	0.246077	6.79326e-06	NA	NA	10	96744732	PDLIM1	1
10:96744732:C:T	GTEx/v8	Nerve_Tibial	ENSG00000173124	T	3.65076e-62	1.58435	3.2925e-52	NA	NA	10	96744732	C10orf129	1
10:96744890:A:T	GTEx/v8	Nerve_Tibial	ENSG00000107438	T	7.0108e-09	0.245531	6.79326e-06	A	-	10	96744890	PDLIM1	1
10:96744890:A:T	GTEx/v8	Nerve_Tibial	ENSG00000173124	T	5.58143e-62	1.58898	3.2925e-52	A	-	10	96744890	C10orf129	1
10:96745069:C:T	GTEx/v8	Nerve_Tibial	ENSG00000119969	T	7.59634e-05	-0.255606	5.53311e-26	C	+	10	96745069	HELLS	1
10:96745069:C:T	GTEx/v8	Nerve_Tibial	ENSG00000173124	T	0.000215802	-0.35159	3.2925e-52	C	+	10	96745069	C10orf129	1
10:96745180:G:T	GTEx/v8	Nerve_Tibial	ENSG00000107438	G	7.0108e-09	0.245531	6.79326e-06	T	-	10	96745180	PDLIM1	1
10:96745180:G:T	GTEx/v8	Nerve_Tibial	ENSG00000173124	G	5.58143e-62	1.58898	3.2925e-52	T	-	10	96745180	C10orf129	1
10:96745984:A:T	GTEx/v8	Nerve_Tibial	ENSG00000107438	T	5.59588e-09	0.246077	6.79326e-06	A	-	10	96745984	PDLIM1	1
10:96745984:A:T	GTEx/v8	Nerve_Tibial	ENSG00000173124	T	3.65076e-62	1.58435	3.2925e-52	A	-	10	96745984	C10orf129	1
10:96747206:G:T	GTEx/v8	Nerve_Tibial	ENSG00000107438	T	7.0108e-09	0.245531	6.79326e-06	G	-	10	96747206	PDLIM1	1
10:96747206:G:T	GTEx/v8	Nerve_Tibial	ENSG00000173124	T	5.58143e-62	1.58898	3.2925e-52	G	-	10	96747206	C10orf129	1
10:96747527:A:T	GTEx/v8	Nerve_Tibial	ENSG00000119969	A	7.59634e-05	-0.255606	5.53311e-26	T	+	10	96747527	HELLS	1
10:96747527:A:T	GTEx/v8	Nerve_Tibial	ENSG00000173124	A	0.000215802	-0.35159	3.2925e-52	T	+	10	96747527	C10orf129	1
10:96748492:A:G	GTEx/v8	Nerve_Tibial	ENSG00000173124	A	3.94518e-14	0.582389	3.2925e-52	G	-	10	96748492	C10orf129	1
10:96748495:A:T	GTEx/v8	Nerve_Tibial	ENSG00000173124	T	0.000197495	0.218142	3.2925e-52	A	-	10	96748495	C10orf129	1
10:96748737:A:T	GTEx/v8	Nerve_Tibial	ENSG00000107438	T	5.59588e-09	0.246077	6.79326e-06	A	-	10	96748737	PDLIM1	1
10:96748737:A:T	GTEx/v8	Nerve_Tibial	ENSG00000173124	T	3.65076e-62	1.58435	3.2925e-52	A	-	10	96748737	C10orf129	1
10:96748893:C:G	GTEx/v8	Nerve_Tibial	ENSG00000119969	G	7.59634e-05	-0.255606	5.53311e-26	C	+	10	96748893	HELLS	1
10:96748893:C:G	GTEx/v8	Nerve_Tibial	ENSG00000173124	G	0.000215802	-0.35159	3.2925e-52	C	+	10	96748893	C10orf129	1
10:96749181:A:T	GTEx/v8	Nerve_Tibial	ENSG00000107438	A	7.0108e-09	0.245531	6.79326e-06	T	-	10	96749181	PDLIM1	1
10:96749181:A:T	GTEx/v8	Nerve_Tibial	ENSG00000173124	A	5.58143e-62	1.58898	3.2925e-52	T	-	10	96749181	C10orf129	1
10:96749620:A:G	GTEx/v8	Nerve_Tibial	ENSG00000107438	A	2.91869e-09	0.248913	6.79326e-06	G	-	10	96749620	PDLIM1	1
10:96749620:A:G	GTEx/v8	Nerve_Tibial	ENSG00000173124	A	2.25268e-61	1.56702	3.2925e-52	G	-	10	96749620	C10orf129	1
10:96749650:C:T	GTEx/v8	Nerve_Tibial	ENSG00000173124	C	0.000197495	0.218142	3.2925e-52	T	-	10	96749650	C10orf129	1
10:96749936:G:T	GTEx/v8	Nerve_Tibial	ENSG00000173124	G	2.84173e-11	0.488977	3.2925e-52	T	-	10	96749936	C10orf129	1
10:96750251:C:T	GTEx/v8	Nerve_Tibial	ENSG00000173124	T	4.68095e-11	0.483582	3.2925e-52	C	-	10	96750251	C10orf129	1
10:96750694:C:T	GTEx/v8	Nerve_Tibial	ENSG00000107438	C	5.59588e-09	0.246077	6.79326e-06	T	-	10	96750694	PDLIM1	1
10:96750694:C:T	GTEx/v8	Nerve_Tibial	ENSG00000173124	C	3.65076e-62	1.58435	3.2925e-52	T	-	10	96750694	C10orf129	1
10:96750759:C:G	GTEx/v8	Nerve_Tibial	ENSG00000119969	C	2.20852e-05	0.172471	5.53311e-26	G	-	10	96750759	HELLS	1
10:96750759:C:G	GTEx/v8	Nerve_Tibial	ENSG00000173124	C	3.54899e-05	0.247138	3.2925e-52	G	-	10	96750759	C10orf129	1
10:96750866:G:T	GTEx/v8	Nerve_Tibial	ENSG00000107438	G	7.0108e-09	0.245531	6.79326e-06	T	-	10	96750866	PDLIM1	1
10:96750866:G:T	GTEx/v8	Nerve_Tibial	ENSG00000173124	G	5.58143e-62	1.58898	3.2925e-52	T	-	10	96750866	C10orf129	1
10:96751270:C:T	GTEx/v8	Nerve_Tibial	ENSG00000119969	C	7.59634e-05	-0.255606	5.53311e-26	T	+	10	96751270	HELLS	1
10:96751270:C:T	GTEx/v8	Nerve_Tibial	ENSG00000173124	C	0.000215802	-0.35159	3.2925e-52	T	+	10	96751270	C10orf129	1
10:96752127:G:GCT	GTEx/v8	Nerve_Tibial	ENSG00000107438	G	7.0108e-09	0.245531	6.79326e-06	NA	NA	10	96752127	PDLIM1	1
10:96752127:G:GCT	GTEx/v8	Nerve_Tibial	ENSG00000173124	G	5.58143e-62	1.58898	3.2925e-52	NA	NA	10	96752127	C10orf129	1
10:96752130:G:GA	GTEx/v8	Nerve_Tibial	ENSG00000107438	G	7.0108e-09	0.245531	6.79326e-06	NA	NA	10	96752130	PDLIM1	1
10:96752130:G:GA	GTEx/v8	Nerve_Tibial	ENSG00000173124	G	5.58143e-62	1.58898	3.2925e-52	NA	NA	10	96752130	C10orf129	1
10:96752923:C:T	GTEx/v8	Nerve_Tibial	ENSG00000119969	T	0.00012328	-0.251028	5.53311e-26	C	+	10	96752923	HELLS	1
10:96752923:C:T	GTEx/v8	Nerve_Tibial	ENSG00000173124	T	0.000262037	-0.350969	3.2925e-52	C	+	10	96752923	C10orf129	1
10:96753645:G:T	GTEx/v8	Nerve_Tibial	ENSG00000107438	G	7.0108e-09	0.245531	6.79326e-06	T	-	10	96753645	PDLIM1	1
10:96753645:G:T	GTEx/v8	Nerve_Tibial	ENSG00000173124	G	5.58143e-62	1.58898	3.2925e-52	T	-	10	96753645	C10orf129	1
10:96753828:A:G	GTEx/v8	Nerve_Tibial	ENSG00000107438	G	7.0108e-09	0.245531	6.79326e-06	A	-	10	96753828	PDLIM1	1
10:96753828:A:G	GTEx/v8	Nerve_Tibial	ENSG00000173124	G	5.58143e-62	1.58898	3.2925e-52	A	-	10	96753828	C10orf129	1
10:96753908:A:C	GTEx/v8	Nerve_Tibial	ENSG00000107438	A	7.0108e-09	0.245531	6.79326e-06	C	-	10	96753908	PDLIM1	1
10:96753908:A:C	GTEx/v8	Nerve_Tibial	ENSG00000173124	A	5.58143e-62	1.58898	3.2925e-52	C	-	10	96753908	C10orf129	1
10:96754246:C:T	GTEx/v8	Nerve_Tibial	ENSG00000107438	C	7.0108e-09	0.245531	6.79326e-06	T	-	10	96754246	PDLIM1	1
10:96754246:C:T	GTEx/v8	Nerve_Tibial	ENSG00000173124	C	5.58143e-62	1.58898	3.2925e-52	T	-	10	96754246	C10orf129	1
10:96754259:A:G	GTEx/v8	Nerve_Tibial	ENSG00000107438	A	7.0108e-09	0.245531	6.79326e-06	G	-	10	96754259	PDLIM1	1
10:96754259:A:G	GTEx/v8	Nerve_Tibial	ENSG00000173124	A	5.58143e-62	1.58898	3.2925e-52	G	-	10	96754259	C10orf129	1
10:96754368:C:T	GTEx/v8	Nerve_Tibial	ENSG00000107438	C	7.0108e-09	0.245531	6.79326e-06	T	-	10	96754368	PDLIM1	1
10:96754368:C:T	GTEx/v8	Nerve_Tibial	ENSG00000173124	C	5.58143e-62	1.58898	3.2925e-52	T	-	10	96754368	C10orf129	1
10:96754975:A:T	GTEx/v8	Nerve_Tibial	ENSG00000107438	T	7.0108e-09	0.245531	6.79326e-06	A	-	10	96754975	PDLIM1	1
10:96754975:A:T	GTEx/v8	Nerve_Tibial	ENSG00000173124	T	5.58143e-62	1.58898	3.2925e-52	A	-	10	96754975	C10orf129	1
10:96755252:C:T	GTEx/v8	Nerve_Tibial	ENSG00000107438	T	7.0108e-09	0.245531	6.79326e-06	C	-	10	96755252	PDLIM1	1
10:96755252:C:T	GTEx/v8	Nerve_Tibial	ENSG00000173124	T	5.58143e-62	1.58898	3.2925e-52	C	-	10	96755252	C10orf129	1
10:96755297:A:G	GTEx/v8	Nerve_Tibial	ENSG00000107438	G	7.0108e-09	0.245531	6.79326e-06	A	-	10	96755297	PDLIM1	1
10:96755297:A:G	GTEx/v8	Nerve_Tibial	ENSG00000173124	G	5.58143e-62	1.58898	3.2925e-52	A	-	10	96755297	C10orf129	1
10:96755474:C:T	GTEx/v8	Nerve_Tibial	ENSG00000107438	T	7.0108e-09	0.245531	6.79326e-06	C	-	10	96755474	PDLIM1	1
10:96755474:C:T	GTEx/v8	Nerve_Tibial	ENSG00000173124	T	5.58143e-62	1.58898	3.2925e-52	C	-	10	96755474	C10orf129	1
10:96755566:A:C	GTEx/v8	Nerve_Tibial	ENSG00000107438	A	7.0108e-09	0.245531	6.79326e-06	C	-	10	96755566	PDLIM1	1
10:96755566:A:C	GTEx/v8	Nerve_Tibial	ENSG00000173124	A	5.58143e-62	1.58898	3.2925e-52	C	-	10	96755566	C10orf129	1
10:96756131:C:G	GTEx/v8	Nerve_Tibial	ENSG00000173145	G	1.22009e-07	0.188165	1.32457e-19	G	+	10	96756131	NOC3L	1
10:96756704:A:T	GTEx/v8	Nerve_Tibial	ENSG00000173145	A	2.2138e-07	0.184026	1.32457e-19	A	+	10	96756704	NOC3L	1
10:96756792:G:T	GTEx/v8	Nerve_Tibial	ENSG00000107438	G	7.0108e-09	0.245531	6.79326e-06	T	-	10	96756792	PDLIM1	1
10:96756792:G:T	GTEx/v8	Nerve_Tibial	ENSG00000173124	G	5.58143e-62	1.58898	3.2925e-52	T	-	10	96756792	C10orf129	1
10:96757090:G:T	GTEx/v8	Nerve_Tibial	ENSG00000107438	T	7.0108e-09	0.245531	6.79326e-06	G	-	10	96757090	PDLIM1	1
10:96757090:G:T	GTEx/v8	Nerve_Tibial	ENSG00000173124	T	5.58143e-62	1.58898	3.2925e-52	G	-	10	96757090	C10orf129	1
10:96757467:A:ATTCCCTTACAGGAAATGTCTTGCCTTTTGGGATAAGGCTCAAT	GTEx/v8	Nerve_Tibial	ENSG00000107438	ATTCCCTTACAGGAAATGTCTTGCCTTTTGGGATAAGGCTCAAT	7.0108e-09	0.245531	6.79326e-06	NA	NA	10	96757467	PDLIM1	1
10:96757467:A:ATTCCCTTACAGGAAATGTCTTGCCTTTTGGGATAAGGCTCAAT	GTEx/v8	Nerve_Tibial	ENSG00000173124	ATTCCCTTACAGGAAATGTCTTGCCTTTTGGGATAAGGCTCAAT	5.58143e-62	1.58898	3.2925e-52	NA	NA	10	96757467	C10orf129	1
10:96757633:C:G	GTEx/v8	Nerve_Tibial	ENSG00000107438	G	7.0108e-09	0.245531	6.79326e-06	C	-	10	96757633	PDLIM1	1
10:96757633:C:G	GTEx/v8	Nerve_Tibial	ENSG00000173124	G	5.58143e-62	1.58898	3.2925e-52	C	-	10	96757633	C10orf129	1
10:96757715:C:T	GTEx/v8	Nerve_Tibial	ENSG00000107438	T	7.0108e-09	0.245531	6.79326e-06	C	-	10	96757715	PDLIM1	1
10:96757715:C:T	GTEx/v8	Nerve_Tibial	ENSG00000173124	T	5.58143e-62	1.58898	3.2925e-52	C	-	10	96757715	C10orf129	1
10:96758136:G:T	GTEx/v8	Nerve_Tibial	ENSG00000107438	T	2.18958e-07	0.161892	6.79326e-06	G	-	10	96758136	PDLIM1	1
10:96758136:G:T	GTEx/v8	Nerve_Tibial	ENSG00000173124	T	1.61215e-27	0.826293	3.2925e-52	G	-	10	96758136	C10orf129	1
10:96758467:A:G	GTEx/v8	Nerve_Tibial	ENSG00000173124	G	0.000183897	0.211642	3.2925e-52	A	-	10	96758467	C10orf129	1
10:96760253:T:TC	GTEx/v8	Nerve_Tibial	ENSG00000138115	T	1.97186e-05	0.227092	6.58395e-07	NA	NA	10	96760253	CYP2C8	1
10:96760253:T:TC	GTEx/v8	Nerve_Tibial	ENSG00000173145	T	5.06628e-05	0.105769	1.32457e-19	NA	NA	10	96760253	NOC3L	1
10:96761174:C:G	GTEx/v8	Nerve_Tibial	ENSG00000138115	G	1.36074e-05	0.233564	6.58395e-07	NA	NA	10	96761174	CYP2C8	1
10:96761174:C:G	GTEx/v8	Nerve_Tibial	ENSG00000173145	G	7.44629e-05	0.104416	1.32457e-19	NA	NA	10	96761174	NOC3L	1
10:96765362:C:T	GTEx/v8	Nerve_Tibial	ENSG00000138115	C	7.37852e-05	0.212285	6.58395e-07	T	-	10	96765362	CYP2C8	1
10:96765362:C:T	GTEx/v8	Nerve_Tibial	ENSG00000173145	C	5.65122e-05	0.10566	1.32457e-19	T	-	10	96765362	NOC3L	1
10:96765905:A:G	GTEx/v8	Nerve_Tibial	ENSG00000138115	A	8.30621e-05	0.210455	6.58395e-07	G	-	10	96765905	CYP2C8	1
10:96765905:A:G	GTEx/v8	Nerve_Tibial	ENSG00000173145	A	4.39663e-05	0.107	1.32457e-19	G	-	10	96765905	NOC3L	1
10:96766901:A:G	GTEx/v8	Nerve_Tibial	ENSG00000107438	G	2.55905e-07	0.25311	6.79326e-06	NA	NA	10	96766901	PDLIM1	1
10:96766901:A:G	GTEx/v8	Nerve_Tibial	ENSG00000173124	G	1.86324e-27	1.29758	3.2925e-52	NA	NA	10	96766901	C10orf129	1
10:96766934:A:C	GTEx/v8	Nerve_Tibial	ENSG00000138115	C	1.84546e-05	0.228821	6.58395e-07	A	-	10	96766934	CYP2C8	1
10:96766934:A:C	GTEx/v8	Nerve_Tibial	ENSG00000173145	C	7.36793e-05	0.103936	1.32457e-19	A	-	10	96766934	NOC3L	1
10:96767767:A:C	GTEx/v8	Nerve_Tibial	ENSG00000138115	C	2.1196e-08	-0.376491	6.58395e-07	C	-	10	96767767	CYP2C8	1
10:96767858:A:T	GTEx/v8	Nerve_Tibial	ENSG00000138115	T	2.0375e-05	0.228637	6.58395e-07	A	-	10	96767858	CYP2C8	1
10:96767858:A:T	GTEx/v8	Nerve_Tibial	ENSG00000173145	T	7.55906e-05	0.104221	1.32457e-19	A	-	10	96767858	NOC3L	1
10:96767924:C:T	GTEx/v8	Nerve_Tibial	ENSG00000138115	C	1.84546e-05	0.228821	6.58395e-07	T	-	10	96767924	CYP2C8	1
10:96767924:C:T	GTEx/v8	Nerve_Tibial	ENSG00000173145	C	7.36793e-05	0.103936	1.32457e-19	T	-	10	96767924	NOC3L	1
10:96768823:C:T	GTEx/v8	Nerve_Tibial	ENSG00000138115	T	2.0375e-05	0.228637	6.58395e-07	C	-	10	96768823	CYP2C8	1
10:96768823:C:T	GTEx/v8	Nerve_Tibial	ENSG00000173145	T	7.55906e-05	0.104221	1.32457e-19	C	-	10	96768823	NOC3L	1
10:96772015:A:G	GTEx/v8	Nerve_Tibial	ENSG00000138115	A	2.0375e-05	0.228637	6.58395e-07	G	-	10	96772015	CYP2C8	1
10:96772015:A:G	GTEx/v8	Nerve_Tibial	ENSG00000173145	A	7.55906e-05	0.104221	1.32457e-19	G	-	10	96772015	NOC3L	1
10:96772717:A:C	GTEx/v8	Nerve_Tibial	ENSG00000138115	A	1.84546e-05	0.228821	6.58395e-07	C	-	10	96772717	CYP2C8	1
10:96772717:A:C	GTEx/v8	Nerve_Tibial	ENSG00000173145	A	7.36793e-05	0.103936	1.32457e-19	C	-	10	96772717	NOC3L	1
10:96774255:C:G	GTEx/v8	Nerve_Tibial	ENSG00000138115	C	1.84546e-05	0.228821	6.58395e-07	G	-	10	96774255	CYP2C8	1
10:96774255:C:G	GTEx/v8	Nerve_Tibial	ENSG00000173145	C	7.36793e-05	0.103936	1.32457e-19	G	-	10	96774255	NOC3L	1
10:96774437:C:T	GTEx/v8	Nerve_Tibial	ENSG00000138115	T	1.84546e-05	0.228821	6.58395e-07	C	-	10	96774437	CYP2C8	1
10:96774437:C:T	GTEx/v8	Nerve_Tibial	ENSG00000173145	T	7.36793e-05	0.103936	1.32457e-19	C	-	10	96774437	NOC3L	1
10:96776721:C:T	GTEx/v8	Nerve_Tibial	ENSG00000138115	T	1.84546e-05	0.228821	6.58395e-07	C	-	10	96776721	CYP2C8	1
10:96776721:C:T	GTEx/v8	Nerve_Tibial	ENSG00000173145	T	7.36793e-05	0.103936	1.32457e-19	C	-	10	96776721	NOC3L	1
10:96777793:C:T	GTEx/v8	Nerve_Tibial	ENSG00000138115	T	2.0375e-05	0.228637	6.58395e-07	C	-	10	96777793	CYP2C8	1
10:96777793:C:T	GTEx/v8	Nerve_Tibial	ENSG00000173145	T	7.55906e-05	0.104221	1.32457e-19	C	-	10	96777793	NOC3L	1
10:96779866:C:T	GTEx/v8	Nerve_Tibial	ENSG00000138115	C	1.84546e-05	0.228821	6.58395e-07	T	-	10	96779866	CYP2C8	1
10:96779866:C:T	GTEx/v8	Nerve_Tibial	ENSG00000173145	C	7.36793e-05	0.103936	1.32457e-19	T	-	10	96779866	NOC3L	1
10:96780473:C:G	GTEx/v8	Nerve_Tibial	ENSG00000138115	G	1.84546e-05	0.228821	6.58395e-07	C	-	10	96780473	CYP2C8	1
10:96780473:C:G	GTEx/v8	Nerve_Tibial	ENSG00000173145	G	7.36793e-05	0.103936	1.32457e-19	C	-	10	96780473	NOC3L	1
10:96781473:A:T	GTEx/v8	Nerve_Tibial	ENSG00000138115	A	1.84546e-05	0.228821	6.58395e-07	T	-	10	96781473	CYP2C8	1
10:96781473:A:T	GTEx/v8	Nerve_Tibial	ENSG00000173145	A	7.36793e-05	0.103936	1.32457e-19	T	-	10	96781473	NOC3L	1
10:96781541:C:T	GTEx/v8	Nerve_Tibial	ENSG00000138115	C	2.15222e-05	0.227205	6.58395e-07	T	-	10	96781541	CYP2C8	1
10:96781541:C:T	GTEx/v8	Nerve_Tibial	ENSG00000173145	C	7.58799e-05	0.103838	1.32457e-19	T	-	10	96781541	NOC3L	1
10:96782898:C:T	GTEx/v8	Nerve_Tibial	ENSG00000138115	C	1.94443e-05	0.227461	6.58395e-07	T	-	10	96782898	CYP2C8	1
10:96782898:C:T	GTEx/v8	Nerve_Tibial	ENSG00000173145	C	7.37803e-05	0.103585	1.32457e-19	T	-	10	96782898	NOC3L	1
10:96783601:A:C	GTEx/v8	Nerve_Tibial	ENSG00000138115	C	1.94443e-05	0.227461	6.58395e-07	A	-	10	96783601	CYP2C8	1
10:96783601:A:C	GTEx/v8	Nerve_Tibial	ENSG00000173145	C	7.37803e-05	0.103585	1.32457e-19	A	-	10	96783601	NOC3L	1
10:96786886:C:T	GTEx/v8	Nerve_Tibial	ENSG00000138115	C	1.84546e-05	0.228821	6.58395e-07	T	-	10	96786886	CYP2C8	1
10:96786886:C:T	GTEx/v8	Nerve_Tibial	ENSG00000173145	C	7.36793e-05	0.103936	1.32457e-19	T	-	10	96786886	NOC3L	1
10:96787377:A:T	GTEx/v8	Nerve_Tibial	ENSG00000138115	T	2.73244e-05	0.224074	6.58395e-07	A	-	10	96787377	CYP2C8	1
10:96787377:A:T	GTEx/v8	Nerve_Tibial	ENSG00000173145	T	7.3348e-05	0.103903	1.32457e-19	A	-	10	96787377	NOC3L	1
10:96787859:C:T	GTEx/v8	Nerve_Tibial	ENSG00000138115	C	2.44651e-05	0.223533	6.58395e-07	T	-	10	96787859	CYP2C8	1
10:96787859:C:T	GTEx/v8	Nerve_Tibial	ENSG00000173145	C	8.25494e-05	0.102328	1.32457e-19	T	-	10	96787859	NOC3L	1
10:96789775:C:T	GTEx/v8	Nerve_Tibial	ENSG00000138115	T	1.40272e-05	0.235325	6.58395e-07	C	-	10	96789775	CYP2C8	1
10:96789846:A:C	GTEx/v8	Nerve_Tibial	ENSG00000138115	A	3.34727e-09	-0.407287	6.58395e-07	A	-	10	96789846	CYP2C8	1
10:96790073:C:T	GTEx/v8	Nerve_Tibial	ENSG00000138115	C	1.40272e-05	0.235325	6.58395e-07	T	-	10	96790073	CYP2C8	1
10:96791217:A:C	GTEx/v8	Nerve_Tibial	ENSG00000138115	C	1.40272e-05	0.235325	6.58395e-07	A	-	10	96791217	CYP2C8	1
10:96793457:A:T	GTEx/v8	Nerve_Tibial	ENSG00000138115	A	6.84461e-06	0.257211	6.58395e-07	T	-	10	96793457	CYP2C8	1
10:96793457:A:T	GTEx/v8	Nerve_Tibial	ENSG00000173145	A	9.11606e-05	0.109932	1.32457e-19	T	-	10	96793457	NOC3L	1
10:96795524:C:T	GTEx/v8	Nerve_Tibial	ENSG00000138115	C	6.84461e-06	0.257211	6.58395e-07	T	-	10	96795524	CYP2C8	1
10:96795524:C:T	GTEx/v8	Nerve_Tibial	ENSG00000173145	C	9.11606e-05	0.109932	1.32457e-19	T	-	10	96795524	NOC3L	1
10:96797470:C:T	GTEx/v8	Nerve_Tibial	ENSG00000138115	T	4.78501e-06	0.261456	6.58395e-07	C	-	10	96797470	CYP2C8	1
10:96797470:C:T	GTEx/v8	Nerve_Tibial	ENSG00000173145	T	6.67201e-05	0.112005	1.32457e-19	C	-	10	96797470	NOC3L	1
10:96800354:C:T	GTEx/v8	Nerve_Tibial	ENSG00000138115	C	6.84461e-06	0.257211	6.58395e-07	T	-	10	96800354	CYP2C8	1
10:96800354:C:T	GTEx/v8	Nerve_Tibial	ENSG00000173145	C	9.11606e-05	0.109932	1.32457e-19	T	-	10	96800354	NOC3L	1
10:96801753:C:T	GTEx/v8	Nerve_Tibial	ENSG00000138115	T	8.57326e-05	0.221071	6.58395e-07	C	-	10	96801753	CYP2C8	1
10:96801753:C:T	GTEx/v8	Nerve_Tibial	ENSG00000173145	T	0.000232425	0.101629	1.32457e-19	C	-	10	96801753	NOC3L	1
10:96801805:A:T	GTEx/v8	Nerve_Tibial	ENSG00000138115	A	1.07847e-05	0.258946	6.58395e-07	T	-	10	96801805	CYP2C8	1
10:96802598:A:T	GTEx/v8	Nerve_Tibial	ENSG00000138115	T	8.57326e-05	0.221071	6.58395e-07	A	-	10	96802598	CYP2C8	1
10:96802598:A:T	GTEx/v8	Nerve_Tibial	ENSG00000173145	T	0.000232425	0.101629	1.32457e-19	A	-	10	96802598	NOC3L	1
10:96804451:C:T	GTEx/v8	Nerve_Tibial	ENSG00000138115	T	8.57326e-05	0.221071	6.58395e-07	C	-	10	96804451	CYP2C8	1
10:96804451:C:T	GTEx/v8	Nerve_Tibial	ENSG00000173145	T	0.000232425	0.101629	1.32457e-19	C	-	10	96804451	NOC3L	1
10:96804911:A:G	GTEx/v8	Nerve_Tibial	ENSG00000138115	A	6.84461e-06	0.257211	6.58395e-07	G	-	10	96804911	CYP2C8	1
10:96804911:A:G	GTEx/v8	Nerve_Tibial	ENSG00000173145	A	9.11606e-05	0.109932	1.32457e-19	G	-	10	96804911	NOC3L	1
10:96804978:A:G	GTEx/v8	Nerve_Tibial	ENSG00000138115	A	7.00215e-06	0.257786	6.58395e-07	G	-	10	96804978	CYP2C8	1
10:96804978:A:G	GTEx/v8	Nerve_Tibial	ENSG00000173145	A	0.000127533	0.108025	1.32457e-19	G	-	10	96804978	NOC3L	1
10:96805371:C:T	GTEx/v8	Nerve_Tibial	ENSG00000138115	T	8.57326e-05	0.221071	6.58395e-07	C	-	10	96805371	CYP2C8	1
10:96805371:C:T	GTEx/v8	Nerve_Tibial	ENSG00000173145	T	0.000232425	0.101629	1.32457e-19	C	-	10	96805371	NOC3L	1
10:96810552:C:T	GTEx/v8	Nerve_Tibial	ENSG00000138115	C	8.57326e-05	0.221071	6.58395e-07	T	-	10	96810552	CYP2C8	1
10:96810552:C:T	GTEx/v8	Nerve_Tibial	ENSG00000173145	C	0.000232425	0.101629	1.32457e-19	T	-	10	96810552	NOC3L	1
10:96811010:C:T	GTEx/v8	Nerve_Tibial	ENSG00000138115	C	6.84461e-06	0.257211	6.58395e-07	T	-	10	96811010	CYP2C8	1
10:96811010:C:T	GTEx/v8	Nerve_Tibial	ENSG00000173145	C	9.11606e-05	0.109932	1.32457e-19	T	-	10	96811010	NOC3L	1
10:96811841:A:G	GTEx/v8	Nerve_Tibial	ENSG00000138115	G	6.84461e-06	0.257211	6.58395e-07	A	-	10	96811841	CYP2C8	1
10:96811841:A:G	GTEx/v8	Nerve_Tibial	ENSG00000173145	G	9.11606e-05	0.109932	1.32457e-19	A	-	10	96811841	NOC3L	1
10:96813172:G:T	GTEx/v8	Nerve_Tibial	ENSG00000138115	G	6.84461e-06	0.257211	6.58395e-07	T	-	10	96813172	CYP2C8	1
10:96813172:G:T	GTEx/v8	Nerve_Tibial	ENSG00000173145	G	9.11606e-05	0.109932	1.32457e-19	T	-	10	96813172	NOC3L	1
10:96813396:A:G	GTEx/v8	Nerve_Tibial	ENSG00000138115	G	6.84461e-06	0.257211	6.58395e-07	A	-	10	96813396	CYP2C8	1
10:96813396:A:G	GTEx/v8	Nerve_Tibial	ENSG00000173145	G	9.11606e-05	0.109932	1.32457e-19	A	-	10	96813396	NOC3L	1
10:96815294:C:CG	GTEx/v8	Nerve_Tibial	ENSG00000138115	CG	7.00215e-06	0.257786	6.58395e-07	NA	NA	10	96815294	CYP2C8	1
10:96815294:C:CG	GTEx/v8	Nerve_Tibial	ENSG00000173145	CG	0.000127533	0.108025	1.32457e-19	NA	NA	10	96815294	NOC3L	1
10:96815303:A:C	GTEx/v8	Nerve_Tibial	ENSG00000138115	C	7.00215e-06	0.257786	6.58395e-07	A	-	10	96815303	CYP2C8	1
10:96815303:A:C	GTEx/v8	Nerve_Tibial	ENSG00000173145	C	0.000127533	0.108025	1.32457e-19	A	-	10	96815303	NOC3L	1
10:96816357:A:T	GTEx/v8	Nerve_Tibial	ENSG00000138115	A	4.78501e-06	0.261456	6.58395e-07	T	-	10	96816357	CYP2C8	1
10:96816357:A:T	GTEx/v8	Nerve_Tibial	ENSG00000173145	A	6.67201e-05	0.112005	1.32457e-19	T	-	10	96816357	NOC3L	1
10:96818418:C:T	GTEx/v8	Nerve_Tibial	ENSG00000138115	T	7.00215e-06	0.257786	6.58395e-07	C	-	10	96818418	CYP2C8	1
10:96818418:C:T	GTEx/v8	Nerve_Tibial	ENSG00000173145	T	0.000127533	0.108025	1.32457e-19	C	-	10	96818418	NOC3L	1
10:96818754:G:GT	GTEx/v8	Nerve_Tibial	ENSG00000138115	GT	6.84461e-06	0.257211	6.58395e-07	NA	NA	10	96818754	CYP2C8	1
10:96818754:G:GT	GTEx/v8	Nerve_Tibial	ENSG00000173145	GT	9.11606e-05	0.109932	1.32457e-19	NA	NA	10	96818754	NOC3L	1
10:96819322:A:T	GTEx/v8	Nerve_Tibial	ENSG00000138115	T	8.57326e-05	0.221071	6.58395e-07	NA	NA	10	96819322	CYP2C8	1
10:96819322:A:T	GTEx/v8	Nerve_Tibial	ENSG00000173145	T	0.000232425	0.101629	1.32457e-19	NA	NA	10	96819322	NOC3L	1
10:96819617:A:G	GTEx/v8	Nerve_Tibial	ENSG00000138115	A	8.57326e-05	0.221071	6.58395e-07	NA	NA	10	96819617	CYP2C8	1
10:96819617:A:G	GTEx/v8	Nerve_Tibial	ENSG00000173145	A	0.000232425	0.101629	1.32457e-19	NA	NA	10	96819617	NOC3L	1
10:96819682:C:G	GTEx/v8	Nerve_Tibial	ENSG00000138115	C	8.57326e-05	0.221071	6.58395e-07	NA	NA	10	96819682	CYP2C8	1
10:96819682:C:G	GTEx/v8	Nerve_Tibial	ENSG00000173145	C	0.000232425	0.101629	1.32457e-19	NA	NA	10	96819682	NOC3L	1
10:96819949:T:TA	GTEx/v8	Nerve_Tibial	ENSG00000138115	TA	8.57326e-05	0.221071	6.58395e-07	NA	NA	10	96819949	CYP2C8	1
10:96819949:T:TA	GTEx/v8	Nerve_Tibial	ENSG00000173145	TA	0.000232425	0.101629	1.32457e-19	NA	NA	10	96819949	NOC3L	1
10:96820525:C:T	GTEx/v8	Nerve_Tibial	ENSG00000138115	T	6.84461e-06	0.257211	6.58395e-07	NA	NA	10	96820525	CYP2C8	1
10:96820525:C:T	GTEx/v8	Nerve_Tibial	ENSG00000173145	T	9.11606e-05	0.109932	1.32457e-19	NA	NA	10	96820525	NOC3L	1
10:96822803:A:C	GTEx/v8	Nerve_Tibial	ENSG00000138115	A	8.57326e-05	0.221071	6.58395e-07	NA	NA	10	96822803	CYP2C8	1
10:96822803:A:C	GTEx/v8	Nerve_Tibial	ENSG00000173145	A	0.000232425	0.101629	1.32457e-19	NA	NA	10	96822803	NOC3L	1
10:96822891:A:G	GTEx/v8	Nerve_Tibial	ENSG00000138115	G	8.57326e-05	0.221071	6.58395e-07	NA	NA	10	96822891	CYP2C8	1
10:96822891:A:G	GTEx/v8	Nerve_Tibial	ENSG00000173145	G	0.000232425	0.101629	1.32457e-19	NA	NA	10	96822891	NOC3L	1
10:96823016:A:G	GTEx/v8	Nerve_Tibial	ENSG00000138115	A	3.34028e-09	-0.407436	6.58395e-07	A	-	10	96823016	CYP2C8	1
10:96823502:C:G	GTEx/v8	Nerve_Tibial	ENSG00000138115	C	6.84461e-06	0.257211	6.58395e-07	G	-	10	96823502	CYP2C8	1
10:96823502:C:G	GTEx/v8	Nerve_Tibial	ENSG00000173145	C	9.11606e-05	0.109932	1.32457e-19	G	-	10	96823502	NOC3L	1
10:96824231:A:G	GTEx/v8	Nerve_Tibial	ENSG00000138115	G	8.57326e-05	0.221071	6.58395e-07	A	-	10	96824231	CYP2C8	1
10:96824231:A:G	GTEx/v8	Nerve_Tibial	ENSG00000173145	G	0.000232425	0.101629	1.32457e-19	A	-	10	96824231	NOC3L	1
10:96826245:A:G	GTEx/v8	Nerve_Tibial	ENSG00000138115	A	5.88326e-05	0.225513	6.58395e-07	G	-	10	96826245	CYP2C8	1
10:96826245:A:G	GTEx/v8	Nerve_Tibial	ENSG00000173145	A	0.000203738	0.102304	1.32457e-19	G	-	10	96826245	NOC3L	1
10:96827178:C:T	GTEx/v8	Nerve_Tibial	ENSG00000138115	C	5.33724e-06	0.2591	6.58395e-07	T	-	10	96827178	CYP2C8	1
10:96827178:C:T	GTEx/v8	Nerve_Tibial	ENSG00000173145	C	0.000119296	0.107687	1.32457e-19	T	-	10	96827178	NOC3L	1
10:96828633:C:T	GTEx/v8	Nerve_Tibial	ENSG00000107438	T	3.37132e-07	0.249023	6.79326e-06	NA	NA	10	96828633	PDLIM1	1
10:96828633:C:T	GTEx/v8	Nerve_Tibial	ENSG00000173124	T	3.16527e-27	1.28419	3.2925e-52	NA	NA	10	96828633	C10orf129	1
10:96829430:G:T	GTEx/v8	Nerve_Tibial	ENSG00000138115	T	3.41632e-09	-0.40336	6.58395e-07	T	-	10	96829430	CYP2C8	1
10:96831207:C:T	GTEx/v8	Nerve_Tibial	ENSG00000138115	T	3.41632e-09	-0.40336	6.58395e-07	T	-	10	96831207	CYP2C8	1
10:96840245:C:T	GTEx/v8	Nerve_Tibial	ENSG00000138115	T	3.70145e-09	-0.400056	6.58395e-07	NA	NA	10	96840245	CYP2C8	1
10:96848203:C:T	GTEx/v8	Nerve_Tibial	ENSG00000107438	T	3.37132e-07	0.249023	6.79326e-06	NA	NA	10	96848203	PDLIM1	1
10:96848203:C:T	GTEx/v8	Nerve_Tibial	ENSG00000173124	T	3.16527e-27	1.28419	3.2925e-52	NA	NA	10	96848203	C10orf129	1
10:96851966:A:G	GTEx/v8	Nerve_Tibial	ENSG00000138115	G	3.41632e-09	-0.40336	6.58395e-07	G	-	10	96851966	CYP2C8	1
10:96853882:A:G	GTEx/v8	Nerve_Tibial	ENSG00000173124	A	1.17137e-16	0.821942	3.2925e-52	G	-	10	96853882	C10orf129	1
10:96854161:A:C	GTEx/v8	Nerve_Tibial	ENSG00000107438	C	1.75342e-05	0.185937	6.79326e-06	A	-	10	96854161	PDLIM1	1
10:96854161:A:C	GTEx/v8	Nerve_Tibial	ENSG00000173124	C	1.02184e-22	1.04082	3.2925e-52	A	-	10	96854161	C10orf129	1
10:97032612:C:T	GTEx/v8	Nerve_Tibial	ENSG00000119969	C	0.000143694	-0.188549	5.53311e-26	T	+	10	97032612	HELLS	1
10:97034781:C:T	GTEx/v8	Nerve_Tibial	ENSG00000119969	C	0.000240284	-0.179733	5.53311e-26	T	+	10	97034781	HELLS	1
19:49206108:C:G	GTEx/v8	Nerve_Tibial	ENSG00000142233	G	5.48567e-07	0.190248	1.55254e-16	C	-	19	49206108	NTN5	1
19:49206145:C:G	GTEx/v8	Nerve_Tibial	ENSG00000142233	C	5.48567e-07	0.190248	1.55254e-16	G	-	19	49206145	NTN5	1
19:49206172:C:T	GTEx/v8	Nerve_Tibial	ENSG00000142233	T	5.48567e-07	0.190248	1.55254e-16	C	-	19	49206172	NTN5	1
19:49206417:A:G	GTEx/v8	Nerve_Tibial	ENSG00000142233	G	5.48567e-07	0.190248	1.55254e-16	A	-	19	49206417	NTN5	1
19:49206462:C:T	GTEx/v8	Nerve_Tibial	ENSG00000142233	T	5.48567e-07	0.190248	1.55254e-16	C	-	19	49206462	NTN5	1
19:49206674:A:G	GTEx/v8	Nerve_Tibial	ENSG00000142233	A	5.48567e-07	0.190248	1.55254e-16	G	-	19	49206674	NTN5	1
19:49206985:A:G	GTEx/v8	Nerve_Tibial	ENSG00000142233	A	2.99052e-06	0.176394	1.55254e-16	G	-	19	49206985	NTN5	1
19:49207206:A:G	GTEx/v8	Nerve_Tibial	ENSG00000142233	G	3.61557e-06	0.175102	1.55254e-16	A	-	19	49207206	NTN5	1
19:49207255:A:G	GTEx/v8	Nerve_Tibial	ENSG00000142233	G	4.14623e-06	0.174382	1.55254e-16	A	-	19	49207255	NTN5	1
19:49207257:C:T	GTEx/v8	Nerve_Tibial	ENSG00000142233	C	3.61557e-06	0.175102	1.55254e-16	T	-	19	49207257	NTN5	1
19:49207554:C:T	GTEx/v8	Nerve_Tibial	ENSG00000142233	T	5.30199e-07	0.188466	1.55254e-16	C	-	19	49207554	NTN5	1
19:49207651:C:T	GTEx/v8	Nerve_Tibial	ENSG00000142233	C	6.89256e-07	0.186969	1.55254e-16	T	-	19	49207651	NTN5	1
19:49207792:A:G	GTEx/v8	Nerve_Tibial	ENSG00000142233	A	8.57502e-06	0.167237	1.55254e-16	G	-	19	49207792	NTN5	1
19:49208501:A:G	GTEx/v8	Nerve_Tibial	ENSG00000142233	G	2.61056e-06	0.175905	1.55254e-16	A	-	19	49208501	NTN5	1
19:49208543:C:T	GTEx/v8	Nerve_Tibial	ENSG00000142233	C	2.61056e-06	0.175905	1.55254e-16	T	-	19	49208543	NTN5	1
19:49208564:C:T	GTEx/v8	Nerve_Tibial	ENSG00000142233	T	2.61056e-06	0.175905	1.55254e-16	C	-	19	49208564	NTN5	1
19:49208629:C:G	GTEx/v8	Nerve_Tibial	ENSG00000142233	C	2.61056e-06	0.175905	1.55254e-16	G	-	19	49208629	NTN5	1
19:49208865:A:G	GTEx/v8	Nerve_Tibial	ENSG00000142233	A	3.98621e-06	0.172501	1.55254e-16	G	-	19	49208865	NTN5	1
19:49208978:A:G	GTEx/v8	Nerve_Tibial	ENSG00000142233	G	1.04884e-05	0.165378	1.55254e-16	A	-	19	49208978	NTN5	1
19:49209010:C:T	GTEx/v8	Nerve_Tibial	ENSG00000142233	C	2.61056e-06	0.175905	1.55254e-16	T	-	19	49209010	NTN5	1
19:49209226:A:G	GTEx/v8	Nerve_Tibial	ENSG00000142233	A	8.15869e-06	0.167196	1.55254e-16	G	-	19	49209226	NTN5	1
19:49209318:A:G	GTEx/v8	Nerve_Tibial	ENSG00000142233	A	8.21471e-06	0.166878	1.55254e-16	NA	NA	19	49209318	NTN5	1
19:49209325:C:T	GTEx/v8	Nerve_Tibial	ENSG00000142233	T	8.15869e-06	0.167196	1.55254e-16	NA	NA	19	49209325	NTN5	1
19:49209339:C:T	GTEx/v8	Nerve_Tibial	ENSG00000142233	C	8.15869e-06	0.167196	1.55254e-16	T	-	19	49209339	NTN5	1
19:49209464:A:C	GTEx/v8	Nerve_Tibial	ENSG00000142233	A	4.19138e-06	0.172797	1.55254e-16	C	-	19	49209464	NTN5	1
19:49209560:G:T	GTEx/v8	Nerve_Tibial	ENSG00000142233	G	1.10063e-05	0.165481	1.55254e-16	NA	NA	19	49209560	NTN5	1
19:49209566:A:G	GTEx/v8	Nerve_Tibial	ENSG00000142233	G	1.62283e-05	0.161705	1.55254e-16	A	-	19	49209566	NTN5	1
19:49209851:A:G	GTEx/v8	Nerve_Tibial	ENSG00000142233	G	6.38363e-06	0.169192	1.55254e-16	A	-	19	49209851	NTN5	1
19:49211969:C:T	GTEx/v8	Nerve_Tibial	ENSG00000142233	C	1.59721e-06	0.181614	1.55254e-16	T	-	19	49211969	NTN5	1
19:49213284:A:G	GTEx/v8	Nerve_Tibial	ENSG00000142233	A	8.73693e-06	0.168997	1.55254e-16	G	-	19	49213284	NTN5	1
19:49213504:A:G	GTEx/v8	Nerve_Tibial	ENSG00000142233	A	6.22762e-06	0.171217	1.55254e-16	G	-	19	49213504	NTN5	1
19:49213833:A:G	GTEx/v8	Nerve_Tibial	ENSG00000142233	A	6.22762e-06	0.171217	1.55254e-16	G	-	19	49213833	NTN5	1
19:49214274:A:G	GTEx/v8	Nerve_Tibial	ENSG00000142233	A	5.34012e-05	0.1553	1.55254e-16	G	-	19	49214274	NTN5	1
19:49215095:C:T	GTEx/v8	Nerve_Tibial	ENSG00000142233	T	4.56863e-05	0.156401	1.55254e-16	C	-	19	49215095	NTN5	1
19:49218060:C:T	GTEx/v8	Nerve_Tibial	ENSG00000142233	T	2.38678e-05	0.16384	1.55254e-16	C	-	19	49218060	NTN5	1
19:49218111:G:T	GTEx/v8	Nerve_Tibial	ENSG00000142233	T	4.56863e-05	0.156401	1.55254e-16	G	-	19	49218111	NTN5	1
19:49218430:A:G	GTEx/v8	Nerve_Tibial	ENSG00000142233	G	4.56863e-05	0.156401	1.55254e-16	A	-	19	49218430	NTN5	1
19:49218437:A:C	GTEx/v8	Nerve_Tibial	ENSG00000142233	C	4.56863e-05	0.156401	1.55254e-16	A	-	19	49218437	NTN5	1
19:49218602:C:T	GTEx/v8	Nerve_Tibial	ENSG00000142233	T	1.44942e-05	0.16515	1.55254e-16	C	-	19	49218602	NTN5	1
19:49219459:C:T	GTEx/v8	Nerve_Tibial	ENSG00000105523	C	7.74735e-05	0.244875	6.03336e-08	T	-	19	49219459	FAM83E	1
19:49219459:C:T	GTEx/v8	Nerve_Tibial	ENSG00000142233	C	4.68691e-07	0.191584	1.55254e-16	T	-	19	49219459	NTN5	1
19:49220323:A:G	GTEx/v8	Nerve_Tibial	ENSG00000105523	G	7.34545e-05	0.248734	6.03336e-08	A	-	19	49220323	FAM83E	1
19:49220323:A:G	GTEx/v8	Nerve_Tibial	ENSG00000142233	G	0.000102698	0.150369	1.55254e-16	A	-	19	49220323	NTN5	1
19:49221672:A:T	GTEx/v8	Nerve_Tibial	ENSG00000105523	A	4.93178e-07	0.323805	6.03336e-08	NA	NA	19	49221672	FAM83E	1
19:49225766:A:T	GTEx/v8	Nerve_Tibial	ENSG00000105523	T	5.11726e-05	0.254821	6.03336e-08	A	-	19	49225766	FAM83E	1
19:49225766:A:T	GTEx/v8	Nerve_Tibial	ENSG00000142233	T	0.000105503	0.150606	1.55254e-16	A	-	19	49225766	NTN5	1
19:49227043:A:G	GTEx/v8	Nerve_Tibial	ENSG00000105523	A	6.69909e-05	0.250141	6.03336e-08	G	-	19	49227043	FAM83E	1
19:49227043:A:G	GTEx/v8	Nerve_Tibial	ENSG00000142233	A	9.49826e-05	0.151123	1.55254e-16	G	-	19	49227043	NTN5	1
19:49227256:C:T	GTEx/v8	Nerve_Tibial	ENSG00000105523	T	6.69909e-05	0.250141	6.03336e-08	C	-	19	49227256	FAM83E	1
19:49227256:C:T	GTEx/v8	Nerve_Tibial	ENSG00000142233	T	9.49826e-05	0.151123	1.55254e-16	C	-	19	49227256	NTN5	1
19:49227443:C:T	GTEx/v8	Nerve_Tibial	ENSG00000105523	T	6.59537e-05	0.251025	6.03336e-08	C	-	19	49227443	FAM83E	1
19:49227443:C:T	GTEx/v8	Nerve_Tibial	ENSG00000142233	T	7.10622e-05	0.154177	1.55254e-16	C	-	19	49227443	NTN5	1
19:49228272:C:T	GTEx/v8	Nerve_Tibial	ENSG00000105523	C	6.59537e-05	0.251025	6.03336e-08	T	-	19	49228272	FAM83E	1
19:49228272:C:T	GTEx/v8	Nerve_Tibial	ENSG00000142233	C	7.10622e-05	0.154177	1.55254e-16	T	-	19	49228272	NTN5	1
19:49229323:A:G	GTEx/v8	Nerve_Tibial	ENSG00000142233	A	1.30599e-06	0.183185	1.55254e-16	G	-	19	49229323	NTN5	1
19:49229525:C:T	GTEx/v8	Nerve_Tibial	ENSG00000142233	C	4.18975e-05	0.158318	1.55254e-16	T	-	19	49229525	NTN5	1
19:49232226:A:G	GTEx/v8	Nerve_Tibial	ENSG00000105523	A	2.98418e-05	0.261696	6.03336e-08	G	-	19	49232226	FAM83E	1
19:49232226:A:G	GTEx/v8	Nerve_Tibial	ENSG00000142233	A	6.71443e-05	0.154275	1.55254e-16	G	-	19	49232226	NTN5	1
19:49233406:A:C	GTEx/v8	Nerve_Tibial	ENSG00000182264	A	1.40662e-08	-0.326517	1.43284e-21	A	-	19	49233406	IZUMO1	1
19:49234299:A:T	GTEx/v8	Nerve_Tibial	ENSG00000182264	T	2.17651e-09	-0.343162	1.43284e-21	T	-	19	49234299	IZUMO1	1
19:49236102:C:T	GTEx/v8	Nerve_Tibial	ENSG00000142233	C	1.38263e-05	0.161365	1.55254e-16	T	-	19	49236102	NTN5	1
19:49237547:A:G	GTEx/v8	Nerve_Tibial	ENSG00000182264	A	1.40662e-08	-0.326517	1.43284e-21	A	-	19	49237547	IZUMO1	1
19:49241006:C:G	GTEx/v8	Nerve_Tibial	ENSG00000182264	G	1.76863e-09	-0.345683	1.43284e-21	G	-	19	49241006	IZUMO1	1
19:49241400:C:T	GTEx/v8	Nerve_Tibial	ENSG00000182264	T	1.76863e-09	-0.345683	1.43284e-21	T	-	19	49241400	IZUMO1	1
19:49244219:A:C	GTEx/v8	Nerve_Tibial	ENSG00000182264	A	1.20152e-11	-0.386489	1.43284e-21	A	-	19	49244219	IZUMO1	1
19:49244220:A:G	GTEx/v8	Nerve_Tibial	ENSG00000182264	A	1.20152e-11	-0.386489	1.43284e-21	A	-	19	49244220	IZUMO1	1
19:49247086:A:G	GTEx/v8	Nerve_Tibial	ENSG00000182264	G	9.39078e-11	-0.371124	1.43284e-21	G	-	19	49247086	IZUMO1	1
19:49247124:G:T	GTEx/v8	Nerve_Tibial	ENSG00000182264	G	9.39078e-11	-0.371124	1.43284e-21	G	-	19	49247124	IZUMO1	1
19:49247601:C:T	GTEx/v8	Nerve_Tibial	ENSG00000182264	T	9.39078e-11	-0.371124	1.43284e-21	T	-	19	49247601	IZUMO1	1
19:49247693:C:T	GTEx/v8	Nerve_Tibial	ENSG00000182264	T	9.39078e-11	-0.371124	1.43284e-21	T	-	19	49247693	IZUMO1	1
19:49247786:A:G	GTEx/v8	Nerve_Tibial	ENSG00000182264	A	9.39078e-11	-0.371124	1.43284e-21	A	-	19	49247786	IZUMO1	1
19:49247900:A:G	GTEx/v8	Nerve_Tibial	ENSG00000182264	A	1.27817e-10	-0.368256	1.43284e-21	A	-	19	49247900	IZUMO1	1
19:49247963:G:T	GTEx/v8	Nerve_Tibial	ENSG00000182264	T	9.39078e-11	-0.371124	1.43284e-21	T	-	19	49247963	IZUMO1	1
19:49247998:G:GC	GTEx/v8	Nerve_Tibial	ENSG00000182264	GC	9.39078e-11	-0.371124	1.43284e-21	NA	NA	19	49247998	IZUMO1	1
19:49247999:A:T	GTEx/v8	Nerve_Tibial	ENSG00000182264	A	9.39078e-11	-0.371124	1.43284e-21	NA	NA	19	49247999	IZUMO1	1
19:49248022:A:C	GTEx/v8	Nerve_Tibial	ENSG00000182264	C	9.39078e-11	-0.371124	1.43284e-21	C	-	19	49248022	IZUMO1	1
19:49248120:A:G	GTEx/v8	Nerve_Tibial	ENSG00000182264	G	9.39078e-11	-0.371124	1.43284e-21	G	-	19	49248120	IZUMO1	1
19:49248255:A:G	GTEx/v8	Nerve_Tibial	ENSG00000182264	A	9.39078e-11	-0.371124	1.43284e-21	A	-	19	49248255	IZUMO1	1
19:49248295:A:G	GTEx/v8	Nerve_Tibial	ENSG00000182264	A	9.39078e-11	-0.371124	1.43284e-21	A	-	19	49248295	IZUMO1	1
19:49248331:A:G	GTEx/v8	Nerve_Tibial	ENSG00000182264	A	9.39078e-11	-0.371124	1.43284e-21	A	-	19	49248331	IZUMO1	1
19:49248640:A:G	GTEx/v8	Nerve_Tibial	ENSG00000182264	G	9.39078e-11	-0.371124	1.43284e-21	G	-	19	49248640	IZUMO1	1
19:49249443:A:T	GTEx/v8	Nerve_Tibial	ENSG00000182264	T	9.39078e-11	-0.371124	1.43284e-21	T	-	19	49249443	IZUMO1	1
19:49249698:C:T	GTEx/v8	Nerve_Tibial	ENSG00000182264	T	8.15673e-10	-0.35438	1.43284e-21	T	-	19	49249698	IZUMO1	1
19:49249795:C:T	GTEx/v8	Nerve_Tibial	ENSG00000182264	T	7.14097e-12	-0.386676	1.43284e-21	T	-	19	49249795	IZUMO1	1
19:49249814:A:C	GTEx/v8	Nerve_Tibial	ENSG00000182264	A	1.1124e-11	-0.384938	1.43284e-21	A	-	19	49249814	IZUMO1	1
19:49249888:A:G	GTEx/v8	Nerve_Tibial	ENSG00000182264	A	7.14097e-12	-0.386676	1.43284e-21	A	-	19	49249888	IZUMO1	1
19:49250197:C:T	GTEx/v8	Nerve_Tibial	ENSG00000182264	C	5.88658e-08	-0.309735	1.43284e-21	C	-	19	49250197	IZUMO1	1
19:49250538:A:G	GTEx/v8	Nerve_Tibial	ENSG00000182264	G	5.88658e-08	-0.309735	1.43284e-21	G	-	19	49250538	IZUMO1	1
19:49250633:A:G	GTEx/v8	Nerve_Tibial	ENSG00000182264	A	8.69109e-11	-0.369763	1.43284e-21	A	-	19	49250633	IZUMO1	1
19:49250657:C:G	GTEx/v8	Nerve_Tibial	ENSG00000182264	G	1.75367e-07	-0.299519	1.43284e-21	G	-	19	49250657	IZUMO1	1
6:25691362:C:T	GTEx/v8	Ovary	ENSG00000112312	T	1.95668e-07	0.438556	0.000741944	T	+	6	25691362	GMNN	1
6:25693902:T:TTAAC	GTEx/v8	Ovary	ENSG00000112312	T	2.34997e-07	0.42432	0.000741944	NA	NA	6	25693902	GMNN	1
6:25694802:A:G	GTEx/v8	Ovary	ENSG00000112312	G	2.34997e-07	0.42432	0.000741944	G	+	6	25694802	GMNN	1
6:25696191:C:T	GTEx/v8	Ovary	ENSG00000112312	C	2.34997e-07	0.42432	0.000741944	C	+	6	25696191	GMNN	1
6:25705172:A:C	GTEx/v8	Ovary	ENSG00000112312	A	3.9155e-07	0.413675	0.000741944	A	+	6	25705172	GMNN	1
6:25705935:A:C	GTEx/v8	Ovary	ENSG00000112312	A	4.60385e-07	0.399596	0.000741944	A	+	6	25705935	GMNN	1
6:25708714:G:T	GTEx/v8	Ovary	ENSG00000112312	T	3.9155e-07	-0.413675	0.000741944	G	+	6	25708714	GMNN	1
6:25709168:A:G	GTEx/v8	Ovary	ENSG00000112312	G	3.9155e-07	-0.413675	0.000741944	NA	NA	6	25709168	GMNN	1
6:25709203:C:T	GTEx/v8	Ovary	ENSG00000112312	C	3.9155e-07	-0.413675	0.000741944	NA	NA	6	25709203	GMNN	1
6:25709223:C:T	GTEx/v8	Ovary	ENSG00000112312	T	3.9155e-07	-0.413675	0.000741944	NA	NA	6	25709223	GMNN	1
6:25710439:C:T	GTEx/v8	Ovary	ENSG00000112312	C	3.9155e-07	-0.413675	0.000741944	T	+	6	25710439	GMNN	1
6:25712658:C:T	GTEx/v8	Ovary	ENSG00000112312	T	1.36366e-07	0.449806	0.000741944	T	+	6	25712658	GMNN	1
6:25712985:A:G	GTEx/v8	Ovary	ENSG00000112312	A	3.9155e-07	-0.413675	0.000741944	G	+	6	25712985	GMNN	1
6:25713219:C:T	GTEx/v8	Ovary	ENSG00000112312	T	1.36366e-07	0.449806	0.000741944	T	+	6	25713219	GMNN	1
6:25715599:A:G	GTEx/v8	Ovary	ENSG00000112312	G	3.9155e-07	0.413675	0.000741944	G	+	6	25715599	GMNN	1
6:25720614:G:GGA	GTEx/v8	Ovary	ENSG00000112312	G	3.88043e-06	-0.390998	0.000741944	NA	NA	6	25720614	GMNN	1
6:25721209:G:T	GTEx/v8	Ovary	ENSG00000112312	G	3.9155e-07	0.413675	0.000741944	G	+	6	25721209	GMNN	1
6:25721354:A:G	GTEx/v8	Ovary	ENSG00000112312	A	3.9155e-07	0.413675	0.000741944	A	+	6	25721354	GMNN	1
6:25723779:A:G	GTEx/v8	Ovary	ENSG00000112312	A	3.9155e-07	0.413675	0.000741944	A	+	6	25723779	GMNN	1
6:25725925:C:T	GTEx/v8	Ovary	ENSG00000112312	T	7.02011e-07	0.452681	0.000741944	T	+	6	25725925	GMNN	1
6:25727527:A:T	GTEx/v8	Ovary	ENSG00000112312	A	4.96851e-07	0.407089	0.000741944	A	+	6	25727527	GMNN	1
6:25734626:A:G	GTEx/v8	Ovary	ENSG00000112312	G	2.34997e-07	0.42432	0.000741944	G	+	6	25734626	GMNN	1
6:25735029:C:T	GTEx/v8	Ovary	ENSG00000112312	C	1.36366e-07	0.449806	0.000741944	C	+	6	25735029	GMNN	1
6:25741743:G:T	GTEx/v8	Ovary	ENSG00000112312	T	3.9155e-07	0.413675	0.000741944	T	+	6	25741743	GMNN	1
6:25743979:A:C	GTEx/v8	Ovary	ENSG00000112312	A	3.9155e-07	0.413675	0.000741944	A	+	6	25743979	GMNN	1
6:25744278:A:G	GTEx/v8	Ovary	ENSG00000112312	A	3.9155e-07	0.413675	0.000741944	A	+	6	25744278	GMNN	1
6:25747939:G:T	GTEx/v8	Ovary	ENSG00000112312	G	2.34997e-07	0.42432	0.000741944	G	+	6	25747939	GMNN	1
6:25749274:C:G	GTEx/v8	Ovary	ENSG00000112312	G	3.9155e-07	0.413675	0.000741944	G	+	6	25749274	GMNN	1
6:25749335:A:G	GTEx/v8	Ovary	ENSG00000112312	A	2.34997e-07	0.42432	0.000741944	A	+	6	25749335	GMNN	1
6:25754358:C:CCTT	GTEx/v8	Ovary	ENSG00000112312	CCTT	1.3048e-07	0.443301	0.000741944	NA	NA	6	25754358	GMNN	1
6:25758448:G:T	GTEx/v8	Ovary	ENSG00000112312	T	1.3048e-07	0.443301	0.000741944	T	+	6	25758448	GMNN	1
6:25759966:A:C	GTEx/v8	Ovary	ENSG00000112312	A	2.15648e-06	0.386639	0.000741944	A	+	6	25759966	GMNN	1
6:25763192:A:G	GTEx/v8	Ovary	ENSG00000112343	G	1.63523e-06	0.268052	0.00719947	A	-	6	25763192	TRIM38	1
6:25763374:A:G	GTEx/v8	Ovary	ENSG00000112312	G	2.15648e-06	0.386639	0.000741944	G	+	6	25763374	GMNN	1
6:25764842:C:G	GTEx/v8	Ovary	ENSG00000112312	C	2.15648e-06	0.386639	0.000741944	C	+	6	25764842	GMNN	1
6:25765140:A:G	GTEx/v8	Ovary	ENSG00000112312	G	2.15648e-06	0.386639	0.000741944	G	+	6	25765140	GMNN	1
6:25769510:A:G	GTEx/v8	Ovary	ENSG00000112312	G	2.15648e-06	0.386639	0.000741944	G	+	6	25769510	GMNN	1
6:25770239:A:G	GTEx/v8	Ovary	ENSG00000112312	G	3.38701e-06	-0.286119	0.000741944	A	+	6	25770239	GMNN	1
6:25774388:A:G	GTEx/v8	Ovary	ENSG00000112312	A	2.15648e-06	0.386639	0.000741944	A	+	6	25774388	GMNN	1
6:25778055:C:T	GTEx/v8	Ovary	ENSG00000112343	T	1.63523e-06	0.268052	0.00719947	C	-	6	25778055	TRIM38	1
6:25781853:G:T	GTEx/v8	Ovary	ENSG00000112343	G	1.63523e-06	0.268052	0.00719947	T	-	6	25781853	TRIM38	1
6:25783022:C:T	GTEx/v8	Ovary	ENSG00000112343	C	1.34956e-06	0.255048	0.00719947	T	-	6	25783022	TRIM38	1
6:25783315:C:T	GTEx/v8	Ovary	ENSG00000112343	C	1.34956e-06	0.255048	0.00719947	T	-	6	25783315	TRIM38	1
6:25789061:A:G	GTEx/v8	Ovary	ENSG00000112343	G	9.18066e-06	0.253969	0.00719947	A	-	6	25789061	TRIM38	1
6:25821616:G:T	GTEx/v8	Ovary	ENSG00000112343	G	1.9644e-05	-0.232395	0.00719947	G	-	6	25821616	TRIM38	1
6:25821807:A:T	GTEx/v8	Ovary	ENSG00000112343	A	1.54126e-05	-0.236721	0.00719947	A	-	6	25821807	TRIM38	1
6:25822620:C:T	GTEx/v8	Ovary	ENSG00000112343	T	1.54126e-05	-0.236721	0.00719947	T	-	6	25822620	TRIM38	1
6:25823444:A:T	GTEx/v8	Ovary	ENSG00000112343	T	1.54126e-05	-0.236721	0.00719947	T	-	6	25823444	TRIM38	1
6:25826347:A:T	GTEx/v8	Ovary	ENSG00000112343	T	1.54126e-05	-0.236721	0.00719947	T	-	6	25826347	TRIM38	1
6:25826514:C:T	GTEx/v8	Ovary	ENSG00000112343	T	1.54126e-05	-0.236721	0.00719947	T	-	6	25826514	TRIM38	1
6:25827516:A:G	GTEx/v8	Ovary	ENSG00000112343	G	1.9644e-05	-0.232395	0.00719947	G	-	6	25827516	TRIM38	1
6:25828242:C:G	GTEx/v8	Ovary	ENSG00000112343	C	1.54126e-05	-0.236721	0.00719947	C	-	6	25828242	TRIM38	1
6:25829659:A:T	GTEx/v8	Ovary	ENSG00000112343	A	1.54126e-05	-0.236721	0.00719947	A	-	6	25829659	TRIM38	1
6:25830298:A:G	GTEx/v8	Ovary	ENSG00000112343	G	1.9644e-05	-0.232395	0.00719947	G	-	6	25830298	TRIM38	1
6:25831603:A:G	GTEx/v8	Ovary	ENSG00000112343	G	1.54126e-05	-0.236721	0.00719947	G	-	6	25831603	TRIM38	1
6:25834428:A:T	GTEx/v8	Ovary	ENSG00000112343	A	1.54126e-05	-0.236721	0.00719947	A	-	6	25834428	TRIM38	1
6:25834548:A:G	GTEx/v8	Ovary	ENSG00000112343	G	1.54126e-05	-0.236721	0.00719947	G	-	6	25834548	TRIM38	1
6:25834658:C:T	GTEx/v8	Ovary	ENSG00000112343	C	1.54126e-05	-0.236721	0.00719947	C	-	6	25834658	TRIM38	1
6:25834895:A:G	GTEx/v8	Ovary	ENSG00000112343	G	1.54126e-05	-0.236721	0.00719947	G	-	6	25834895	TRIM38	1
6:25835895:A:G	GTEx/v8	Ovary	ENSG00000112343	G	1.54126e-05	-0.236721	0.00719947	G	-	6	25835895	TRIM38	1
6:25836380:A:G	GTEx/v8	Ovary	ENSG00000112343	G	1.54126e-05	-0.236721	0.00719947	G	-	6	25836380	TRIM38	1
6:25837829:A:G	GTEx/v8	Ovary	ENSG00000112343	G	1.54126e-05	-0.236721	0.00719947	G	-	6	25837829	TRIM38	1
6:25840485:A:C	GTEx/v8	Ovary	ENSG00000112343	A	6.70927e-06	-0.232647	0.00719947	A	-	6	25840485	TRIM38	1
6:25840946:A:G	GTEx/v8	Ovary	ENSG00000112343	G	3.42407e-06	-0.236074	0.00719947	G	-	6	25840946	TRIM38	1
6:25842032:C:T	GTEx/v8	Ovary	ENSG00000112343	T	1.24291e-05	-0.241304	0.00719947	T	-	6	25842032	TRIM38	1
6:25842605:G:T	GTEx/v8	Ovary	ENSG00000112343	G	3.42407e-06	-0.236074	0.00719947	G	-	6	25842605	TRIM38	1
6:25847730:C:T	GTEx/v8	Ovary	ENSG00000112343	T	2.82652e-05	-0.231868	0.00719947	T	-	6	25847730	TRIM38	1
6:25848019:A:G	GTEx/v8	Ovary	ENSG00000112343	G	2.82652e-05	-0.231868	0.00719947	G	-	6	25848019	TRIM38	1
6:25849620:A:G	GTEx/v8	Ovary	ENSG00000112343	G	2.82652e-05	-0.231868	0.00719947	G	-	6	25849620	TRIM38	1
6:25851533:A:G	GTEx/v8	Ovary	ENSG00000112343	G	1.61955e-05	-0.238366	0.00719947	G	-	6	25851533	TRIM38	1
6:25853712:C:T	GTEx/v8	Ovary	ENSG00000112343	C	2.05398e-05	-0.234108	0.00719947	C	-	6	25853712	TRIM38	1
6:25864456:A:G	GTEx/v8	Ovary	ENSG00000112343	G	1.61955e-05	-0.238366	0.00719947	G	-	6	25864456	TRIM38	1
6:25865266:C:T	GTEx/v8	Ovary	ENSG00000112343	C	1.11977e-05	-0.241626	0.00719947	C	-	6	25865266	TRIM38	1
6:25867566:A:G	GTEx/v8	Ovary	ENSG00000112343	A	1.95966e-05	-0.245041	0.00719947	A	-	6	25867566	TRIM38	1
6:25868226:C:T	GTEx/v8	Ovary	ENSG00000112343	C	1.61955e-05	-0.238366	0.00719947	C	-	6	25868226	TRIM38	1
6:25870542:A:T	GTEx/v8	Ovary	ENSG00000112343	A	2.05398e-05	-0.234108	0.00719947	A	-	6	25870542	TRIM38	1
6:25901711:C:T	GTEx/v8	Ovary	ENSG00000112343	C	3.77124e-05	-0.222255	0.00719947	C	-	6	25901711	TRIM38	1
6:25903235:C:T	GTEx/v8	Ovary	ENSG00000112343	C	2.14395e-05	-0.227887	0.00719947	C	-	6	25903235	TRIM38	1
6:25912342:A:G	GTEx/v8	Ovary	ENSG00000112343	G	3.77124e-05	-0.222255	0.00719947	G	-	6	25912342	TRIM38	1
6:25914572:C:T	GTEx/v8	Ovary	ENSG00000112343	T	3.77124e-05	-0.222255	0.00719947	T	-	6	25914572	TRIM38	1
6:25915147:G:T	GTEx/v8	Ovary	ENSG00000112343	T	3.77124e-05	-0.222255	0.00719947	T	-	6	25915147	TRIM38	1
6:25919480:C:T	GTEx/v8	Ovary	ENSG00000112343	C	2.14395e-05	-0.227887	0.00719947	C	-	6	25919480	TRIM38	1
6:25920265:C:T	GTEx/v8	Ovary	ENSG00000112343	C	2.14395e-05	-0.227887	0.00719947	C	-	6	25920265	TRIM38	1
6:25936944:A:G	GTEx/v8	Ovary	ENSG00000112343	A	9.69255e-06	-0.236007	0.00719947	A	-	6	25936944	TRIM38	1
6:25937033:A:G	GTEx/v8	Ovary	ENSG00000112343	A	9.69255e-06	-0.236007	0.00719947	A	-	6	25937033	TRIM38	1
6:25940719:C:G	GTEx/v8	Ovary	ENSG00000112343	C	2.81355e-05	-0.225236	0.00719947	C	-	6	25940719	TRIM38	1
6:25945211:A:G	GTEx/v8	Ovary	ENSG00000112343	G	1.15809e-05	-0.230734	0.00719947	G	-	6	25945211	TRIM38	1
6:25950804:A:C	GTEx/v8	Ovary	ENSG00000112343	A	1.15809e-05	-0.230734	0.00719947	A	-	6	25950804	TRIM38	1
6:26032847:C:G	GTEx/v8	Ovary	ENSG00000112343	C	3.25136e-05	-0.224144	0.00719947	C	-	6	26032847	TRIM38	1
10:96013705:A:G	GTEx/v8	Ovary	ENSG00000119969	A	1.22678e-05	0.293471	4.93512e-07	A	+	10	96013705	HELLS	1
10:96032168:A:G	GTEx/v8	Ovary	ENSG00000119969	G	2.89881e-05	-0.285212	4.93512e-07	A	+	10	96032168	HELLS	1
10:96072729:A:ATGAG	GTEx/v8	Ovary	ENSG00000119969	A	3.83574e-06	-0.312533	4.93512e-07	NA	NA	10	96072729	HELLS	1
10:96386206:C:T	GTEx/v8	Ovary	ENSG00000119969	C	3.84665e-05	0.267441	4.93512e-07	T	-	10	96386206	HELLS	1
10:96398333:C:T	GTEx/v8	Ovary	ENSG00000119969	C	3.84665e-05	0.267441	4.93512e-07	T	-	10	96398333	HELLS	1
10:96405329:C:T	GTEx/v8	Ovary	ENSG00000119969	T	3.84665e-05	0.267441	4.93512e-07	C	-	10	96405329	HELLS	1
10:96408005:C:T	GTEx/v8	Ovary	ENSG00000119969	C	3.60551e-05	0.265138	4.93512e-07	T	-	10	96408005	HELLS	1
10:96418806:C:T	GTEx/v8	Ovary	ENSG00000119969	T	1.87497e-05	0.27644	4.93512e-07	NA	NA	10	96418806	HELLS	1
10:96419287:C:T	GTEx/v8	Ovary	ENSG00000119969	C	2.65679e-05	0.27048	4.93512e-07	NA	NA	10	96419287	HELLS	1
10:96420339:G:T	GTEx/v8	Ovary	ENSG00000119969	T	1.87497e-05	0.27644	4.93512e-07	NA	NA	10	96420339	HELLS	1
10:96421416:A:G	GTEx/v8	Ovary	ENSG00000119969	G	1.87497e-05	0.27644	4.93512e-07	A	-	10	96421416	HELLS	1
10:96429971:C:T	GTEx/v8	Ovary	ENSG00000119969	T	1.23373e-05	0.279668	4.93512e-07	C	-	10	96429971	HELLS	1
10:96432689:A:G	GTEx/v8	Ovary	ENSG00000119969	G	1.11985e-05	0.282684	4.93512e-07	A	-	10	96432689	HELLS	1
10:96434823:C:T	GTEx/v8	Ovary	ENSG00000119969	C	1.57455e-05	0.27721	4.93512e-07	T	-	10	96434823	HELLS	1
10:96601794:A:G	GTEx/v8	Ovary	ENSG00000119969	G	3.12245e-05	0.26702	4.93512e-07	A	-	10	96601794	HELLS	1
19:49206108:C:G	GTEx/v8	Ovary	ENSG00000105538	G	1.13545e-06	0.327137	4.25354e-06	C	-	19	49206108	RASIP1	1
19:49206145:C:G	GTEx/v8	Ovary	ENSG00000105538	C	1.13545e-06	0.327137	4.25354e-06	G	-	19	49206145	RASIP1	1
19:49206172:C:T	GTEx/v8	Ovary	ENSG00000105538	T	1.13545e-06	0.327137	4.25354e-06	C	-	19	49206172	RASIP1	1
19:49206417:A:G	GTEx/v8	Ovary	ENSG00000105538	G	1.13545e-06	0.327137	4.25354e-06	A	-	19	49206417	RASIP1	1
19:49206462:C:T	GTEx/v8	Ovary	ENSG00000105538	T	1.13545e-06	0.327137	4.25354e-06	C	-	19	49206462	RASIP1	1
19:49206674:A:G	GTEx/v8	Ovary	ENSG00000105538	A	1.13545e-06	0.327137	4.25354e-06	G	-	19	49206674	RASIP1	1
19:49206985:A:G	GTEx/v8	Ovary	ENSG00000105538	A	7.21676e-07	0.324664	4.25354e-06	G	-	19	49206985	RASIP1	1
19:49207206:A:G	GTEx/v8	Ovary	ENSG00000105538	G	7.21676e-07	0.324664	4.25354e-06	A	-	19	49207206	RASIP1	1
19:49207255:A:G	GTEx/v8	Ovary	ENSG00000105538	G	7.21676e-07	0.324664	4.25354e-06	A	-	19	49207255	RASIP1	1
19:49207257:C:T	GTEx/v8	Ovary	ENSG00000105538	C	7.21676e-07	0.324664	4.25354e-06	T	-	19	49207257	RASIP1	1
19:49207554:C:T	GTEx/v8	Ovary	ENSG00000105538	T	5.24796e-07	0.316323	4.25354e-06	C	-	19	49207554	RASIP1	1
19:49207651:C:T	GTEx/v8	Ovary	ENSG00000105538	C	5.24796e-07	0.316323	4.25354e-06	T	-	19	49207651	RASIP1	1
19:49207792:A:G	GTEx/v8	Ovary	ENSG00000105538	A	8.0985e-07	0.315581	4.25354e-06	G	-	19	49207792	RASIP1	1
19:49208501:A:G	GTEx/v8	Ovary	ENSG00000105538	G	5.24796e-07	0.316323	4.25354e-06	A	-	19	49208501	RASIP1	1
19:49208543:C:T	GTEx/v8	Ovary	ENSG00000105538	C	5.24796e-07	0.316323	4.25354e-06	T	-	19	49208543	RASIP1	1
19:49208564:C:T	GTEx/v8	Ovary	ENSG00000105538	T	5.24796e-07	0.316323	4.25354e-06	C	-	19	49208564	RASIP1	1
19:49208629:C:G	GTEx/v8	Ovary	ENSG00000105538	C	5.24796e-07	0.316323	4.25354e-06	G	-	19	49208629	RASIP1	1
19:49208865:A:G	GTEx/v8	Ovary	ENSG00000105538	A	5.24796e-07	0.316323	4.25354e-06	G	-	19	49208865	RASIP1	1
19:49208978:A:G	GTEx/v8	Ovary	ENSG00000105538	G	8.0985e-07	0.315581	4.25354e-06	A	-	19	49208978	RASIP1	1
19:49209010:C:T	GTEx/v8	Ovary	ENSG00000105538	C	5.24796e-07	0.316323	4.25354e-06	T	-	19	49209010	RASIP1	1
19:49209226:A:G	GTEx/v8	Ovary	ENSG00000105538	A	8.0985e-07	0.315581	4.25354e-06	G	-	19	49209226	RASIP1	1
19:49209318:A:G	GTEx/v8	Ovary	ENSG00000105538	A	8.0985e-07	0.315581	4.25354e-06	NA	NA	19	49209318	RASIP1	1
19:49209325:C:T	GTEx/v8	Ovary	ENSG00000105538	T	8.0985e-07	0.315581	4.25354e-06	NA	NA	19	49209325	RASIP1	1
19:49209339:C:T	GTEx/v8	Ovary	ENSG00000105538	C	8.0985e-07	0.315581	4.25354e-06	T	-	19	49209339	RASIP1	1
19:49209464:A:C	GTEx/v8	Ovary	ENSG00000105538	A	5.24796e-07	0.316323	4.25354e-06	C	-	19	49209464	RASIP1	1
19:49209560:G:T	GTEx/v8	Ovary	ENSG00000105538	G	8.0985e-07	0.315581	4.25354e-06	NA	NA	19	49209560	RASIP1	1
19:49209566:A:G	GTEx/v8	Ovary	ENSG00000105538	G	8.0985e-07	0.315581	4.25354e-06	A	-	19	49209566	RASIP1	1
19:49209851:A:G	GTEx/v8	Ovary	ENSG00000105538	G	1.6542e-06	0.301526	4.25354e-06	A	-	19	49209851	RASIP1	1
19:49211969:C:T	GTEx/v8	Ovary	ENSG00000105538	C	2.02117e-07	0.330712	4.25354e-06	T	-	19	49211969	RASIP1	1
19:49213284:A:G	GTEx/v8	Ovary	ENSG00000105538	A	2.99055e-07	0.331428	4.25354e-06	G	-	19	49213284	RASIP1	1
19:49213504:A:G	GTEx/v8	Ovary	ENSG00000105538	A	2.99055e-07	0.331428	4.25354e-06	G	-	19	49213504	RASIP1	1
19:49213833:A:G	GTEx/v8	Ovary	ENSG00000105538	A	2.99055e-07	0.331428	4.25354e-06	G	-	19	49213833	RASIP1	1
19:49214274:A:G	GTEx/v8	Ovary	ENSG00000105538	A	3.40234e-07	0.327542	4.25354e-06	G	-	19	49214274	RASIP1	1
19:49215095:C:T	GTEx/v8	Ovary	ENSG00000105538	T	1.90513e-10	0.393621	4.25354e-06	C	-	19	49215095	RASIP1	1
19:49218060:C:T	GTEx/v8	Ovary	ENSG00000105538	T	1.10665e-07	0.355328	4.25354e-06	C	-	19	49218060	RASIP1	1
19:49218060:C:T	GTEx/v8	Ovary	ENSG00000142233	T	8.18442e-06	0.332393	0.0286243	C	-	19	49218060	NTN5	1
19:49218111:G:T	GTEx/v8	Ovary	ENSG00000105538	T	1.90513e-10	0.393621	4.25354e-06	G	-	19	49218111	RASIP1	1
19:49218430:A:G	GTEx/v8	Ovary	ENSG00000105538	G	1.90513e-10	0.393621	4.25354e-06	A	-	19	49218430	RASIP1	1
19:49218437:A:C	GTEx/v8	Ovary	ENSG00000105538	C	1.90513e-10	0.393621	4.25354e-06	A	-	19	49218437	RASIP1	1
19:49218602:C:T	GTEx/v8	Ovary	ENSG00000105538	T	1.30469e-09	0.378165	4.25354e-06	C	-	19	49218602	RASIP1	1
19:49218602:C:T	GTEx/v8	Ovary	ENSG00000142233	T	1.21307e-05	0.309068	0.0286243	C	-	19	49218602	NTN5	1
19:49219459:C:T	GTEx/v8	Ovary	ENSG00000105538	C	3.04847e-09	0.363562	4.25354e-06	T	-	19	49219459	RASIP1	1
19:49219459:C:T	GTEx/v8	Ovary	ENSG00000142233	C	1.25921e-05	0.302573	0.0286243	T	-	19	49219459	NTN5	1
19:49220323:A:G	GTEx/v8	Ovary	ENSG00000105538	G	1.35417e-10	0.400111	4.25354e-06	A	-	19	49220323	RASIP1	1
19:49223570:A:G	GTEx/v8	Ovary	ENSG00000105538	A	9.04069e-08	0.328925	4.25354e-06	G	-	19	49223570	RASIP1	1
19:49223633:C:G	GTEx/v8	Ovary	ENSG00000105538	G	9.04069e-08	0.328925	4.25354e-06	C	-	19	49223633	RASIP1	1
19:49224389:C:T	GTEx/v8	Ovary	ENSG00000105538	C	9.04069e-08	0.328925	4.25354e-06	T	-	19	49224389	RASIP1	1
19:49224966:A:C	GTEx/v8	Ovary	ENSG00000105538	C	9.04069e-08	0.328925	4.25354e-06	A	-	19	49224966	RASIP1	1
19:49225766:A:T	GTEx/v8	Ovary	ENSG00000105538	T	2.51792e-10	0.408745	4.25354e-06	A	-	19	49225766	RASIP1	1
19:49227043:A:G	GTEx/v8	Ovary	ENSG00000105538	A	1.45443e-09	0.38858	4.25354e-06	G	-	19	49227043	RASIP1	1
19:49227256:C:T	GTEx/v8	Ovary	ENSG00000105538	T	1.45443e-09	0.38858	4.25354e-06	C	-	19	49227256	RASIP1	1
19:49227443:C:T	GTEx/v8	Ovary	ENSG00000105538	T	1.45443e-09	0.38858	4.25354e-06	C	-	19	49227443	RASIP1	1
19:49228272:C:T	GTEx/v8	Ovary	ENSG00000105538	C	1.45443e-09	0.38858	4.25354e-06	T	-	19	49228272	RASIP1	1
19:49229323:A:G	GTEx/v8	Ovary	ENSG00000105538	A	1.79475e-08	0.349321	4.25354e-06	G	-	19	49229323	RASIP1	1
19:49229323:A:G	GTEx/v8	Ovary	ENSG00000142233	A	4.47505e-06	0.318303	0.0286243	G	-	19	49229323	NTN5	1
19:49229525:C:T	GTEx/v8	Ovary	ENSG00000105538	C	8.0376e-10	0.395504	4.25354e-06	T	-	19	49229525	RASIP1	1
19:49229525:C:T	GTEx/v8	Ovary	ENSG00000142233	C	1.78739e-05	0.313949	0.0286243	T	-	19	49229525	NTN5	1
19:49232226:A:G	GTEx/v8	Ovary	ENSG00000105538	A	1.45443e-09	0.38858	4.25354e-06	G	-	19	49232226	RASIP1	1
19:49233406:A:C	GTEx/v8	Ovary	ENSG00000105538	A	8.7742e-09	-0.370512	4.25354e-06	A	-	19	49233406	RASIP1	1
19:49233406:A:C	GTEx/v8	Ovary	ENSG00000182264	A	1.74863e-05	-0.448725	0.0465003	A	-	19	49233406	IZUMO1	1
19:49234299:A:T	GTEx/v8	Ovary	ENSG00000105538	T	1.5252e-08	-0.364572	4.25354e-06	T	-	19	49234299	RASIP1	1
19:49236102:C:T	GTEx/v8	Ovary	ENSG00000105538	C	1.20709e-07	0.314147	4.25354e-06	T	-	19	49236102	RASIP1	1
19:49237547:A:G	GTEx/v8	Ovary	ENSG00000105538	A	8.7742e-09	-0.370512	4.25354e-06	A	-	19	49237547	RASIP1	1
19:49237547:A:G	GTEx/v8	Ovary	ENSG00000182264	A	1.74863e-05	-0.448725	0.0465003	A	-	19	49237547	IZUMO1	1
19:49239026:C:T	GTEx/v8	Ovary	ENSG00000105538	C	8.8224e-08	0.3402	4.25354e-06	T	-	19	49239026	RASIP1	1
19:49239200:A:G	GTEx/v8	Ovary	ENSG00000105538	A	1.40114e-06	0.303654	4.25354e-06	G	-	19	49239200	RASIP1	1
19:49241006:C:G	GTEx/v8	Ovary	ENSG00000105538	G	1.05491e-07	-0.34198	4.25354e-06	G	-	19	49241006	RASIP1	1
19:49241006:C:G	GTEx/v8	Ovary	ENSG00000182264	G	9.18423e-06	-0.457506	0.0465003	G	-	19	49241006	IZUMO1	1
19:49241014:A:G	GTEx/v8	Ovary	ENSG00000105538	A	8.8224e-08	0.3402	4.25354e-06	G	-	19	49241014	RASIP1	1
19:49241015:C:T	GTEx/v8	Ovary	ENSG00000105538	T	8.8224e-08	0.3402	4.25354e-06	C	-	19	49241015	RASIP1	1
19:49241400:C:T	GTEx/v8	Ovary	ENSG00000105538	T	1.05491e-07	-0.34198	4.25354e-06	T	-	19	49241400	RASIP1	1
19:49241400:C:T	GTEx/v8	Ovary	ENSG00000182264	T	9.18423e-06	-0.457506	0.0465003	T	-	19	49241400	IZUMO1	1
19:49241976:A:G	GTEx/v8	Ovary	ENSG00000105538	G	8.8224e-08	0.3402	4.25354e-06	A	-	19	49241976	RASIP1	1
19:49244219:A:C	GTEx/v8	Ovary	ENSG00000105538	A	6.25069e-07	-0.319852	4.25354e-06	A	-	19	49244219	RASIP1	1
19:49244220:A:G	GTEx/v8	Ovary	ENSG00000105538	A	6.25069e-07	-0.319852	4.25354e-06	A	-	19	49244220	RASIP1	1
19:49246866:A:G	GTEx/v8	Ovary	ENSG00000105538	G	1.17758e-06	-0.315551	4.25354e-06	G	-	19	49246866	RASIP1	1
19:49247086:A:G	GTEx/v8	Ovary	ENSG00000105538	G	9.75889e-07	-0.318649	4.25354e-06	G	-	19	49247086	RASIP1	1
19:49247086:A:G	GTEx/v8	Ovary	ENSG00000182264	G	1.7656e-05	-0.445405	0.0465003	G	-	19	49247086	IZUMO1	1
19:49247124:G:T	GTEx/v8	Ovary	ENSG00000105538	G	9.75889e-07	-0.318649	4.25354e-06	G	-	19	49247124	RASIP1	1
19:49247124:G:T	GTEx/v8	Ovary	ENSG00000182264	G	1.7656e-05	-0.445405	0.0465003	G	-	19	49247124	IZUMO1	1
19:49247601:C:T	GTEx/v8	Ovary	ENSG00000105538	T	9.75889e-07	-0.318649	4.25354e-06	T	-	19	49247601	RASIP1	1
19:49247601:C:T	GTEx/v8	Ovary	ENSG00000182264	T	1.7656e-05	-0.445405	0.0465003	T	-	19	49247601	IZUMO1	1
19:49247693:C:T	GTEx/v8	Ovary	ENSG00000105538	T	9.75889e-07	-0.318649	4.25354e-06	T	-	19	49247693	RASIP1	1
19:49247693:C:T	GTEx/v8	Ovary	ENSG00000182264	T	1.7656e-05	-0.445405	0.0465003	T	-	19	49247693	IZUMO1	1
19:49247786:A:G	GTEx/v8	Ovary	ENSG00000105538	A	9.75889e-07	-0.318649	4.25354e-06	A	-	19	49247786	RASIP1	1
19:49247786:A:G	GTEx/v8	Ovary	ENSG00000182264	A	1.7656e-05	-0.445405	0.0465003	A	-	19	49247786	IZUMO1	1
19:49247900:A:G	GTEx/v8	Ovary	ENSG00000105538	A	3.21706e-07	-0.329724	4.25354e-06	A	-	19	49247900	RASIP1	1
19:49247900:A:G	GTEx/v8	Ovary	ENSG00000182264	A	1.57986e-05	-0.445771	0.0465003	A	-	19	49247900	IZUMO1	1
19:49247963:G:T	GTEx/v8	Ovary	ENSG00000105538	T	9.75889e-07	-0.318649	4.25354e-06	T	-	19	49247963	RASIP1	1
19:49247963:G:T	GTEx/v8	Ovary	ENSG00000182264	T	1.7656e-05	-0.445405	0.0465003	T	-	19	49247963	IZUMO1	1
19:49247998:G:GC	GTEx/v8	Ovary	ENSG00000105538	GC	9.75889e-07	-0.318649	4.25354e-06	NA	NA	19	49247998	RASIP1	1
19:49247998:G:GC	GTEx/v8	Ovary	ENSG00000182264	GC	1.7656e-05	-0.445405	0.0465003	NA	NA	19	49247998	IZUMO1	1
19:49247999:A:T	GTEx/v8	Ovary	ENSG00000105538	A	9.75889e-07	-0.318649	4.25354e-06	NA	NA	19	49247999	RASIP1	1
19:49247999:A:T	GTEx/v8	Ovary	ENSG00000182264	A	1.7656e-05	-0.445405	0.0465003	NA	NA	19	49247999	IZUMO1	1
19:49248022:A:C	GTEx/v8	Ovary	ENSG00000105538	C	9.75889e-07	-0.318649	4.25354e-06	C	-	19	49248022	RASIP1	1
19:49248022:A:C	GTEx/v8	Ovary	ENSG00000182264	C	1.7656e-05	-0.445405	0.0465003	C	-	19	49248022	IZUMO1	1
19:49248052:C:T	GTEx/v8	Ovary	ENSG00000105538	T	1.15718e-07	-0.341845	4.25354e-06	NA	NA	19	49248052	RASIP1	1
19:49248120:A:G	GTEx/v8	Ovary	ENSG00000105538	G	4.13646e-06	-0.30025	4.25354e-06	G	-	19	49248120	RASIP1	1
19:49248255:A:G	GTEx/v8	Ovary	ENSG00000105538	A	9.75889e-07	-0.318649	4.25354e-06	A	-	19	49248255	RASIP1	1
19:49248255:A:G	GTEx/v8	Ovary	ENSG00000182264	A	1.7656e-05	-0.445405	0.0465003	A	-	19	49248255	IZUMO1	1
19:49248295:A:G	GTEx/v8	Ovary	ENSG00000105538	A	9.75889e-07	-0.318649	4.25354e-06	A	-	19	49248295	RASIP1	1
19:49248295:A:G	GTEx/v8	Ovary	ENSG00000182264	A	1.7656e-05	-0.445405	0.0465003	A	-	19	49248295	IZUMO1	1
19:49248331:A:G	GTEx/v8	Ovary	ENSG00000105538	A	9.75889e-07	-0.318649	4.25354e-06	A	-	19	49248331	RASIP1	1
19:49248331:A:G	GTEx/v8	Ovary	ENSG00000182264	A	1.7656e-05	-0.445405	0.0465003	A	-	19	49248331	IZUMO1	1
19:49248640:A:G	GTEx/v8	Ovary	ENSG00000105538	G	9.75889e-07	-0.318649	4.25354e-06	G	-	19	49248640	RASIP1	1
19:49248640:A:G	GTEx/v8	Ovary	ENSG00000182264	G	1.7656e-05	-0.445405	0.0465003	G	-	19	49248640	IZUMO1	1
19:49248730:A:G	GTEx/v8	Ovary	ENSG00000105538	A	3.97585e-06	-0.313985	4.25354e-06	A	-	19	49248730	RASIP1	1
19:49249443:A:T	GTEx/v8	Ovary	ENSG00000105538	T	9.75889e-07	-0.318649	4.25354e-06	T	-	19	49249443	RASIP1	1
19:49249443:A:T	GTEx/v8	Ovary	ENSG00000182264	T	1.7656e-05	-0.445405	0.0465003	T	-	19	49249443	IZUMO1	1
19:49249795:C:T	GTEx/v8	Ovary	ENSG00000105538	T	2.78763e-06	-0.301001	4.25354e-06	T	-	19	49249795	RASIP1	1
19:49249814:A:C	GTEx/v8	Ovary	ENSG00000105538	A	2.78763e-06	-0.301001	4.25354e-06	A	-	19	49249814	RASIP1	1
19:49249888:A:G	GTEx/v8	Ovary	ENSG00000105538	A	2.78763e-06	-0.301001	4.25354e-06	A	-	19	49249888	RASIP1	1
19:49250197:C:T	GTEx/v8	Ovary	ENSG00000105538	C	1.75733e-05	-0.299321	4.25354e-06	C	-	19	49250197	RASIP1	1
19:49250239:C:T	GTEx/v8	Ovary	ENSG00000105538	T	1.73646e-06	-0.305686	4.25354e-06	T	-	19	49250239	RASIP1	1
19:49250538:A:G	GTEx/v8	Ovary	ENSG00000105538	G	1.75733e-05	-0.299321	4.25354e-06	G	-	19	49250538	RASIP1	1
19:49250633:A:G	GTEx/v8	Ovary	ENSG00000105538	A	1.82857e-06	-0.306566	4.25354e-06	A	-	19	49250633	RASIP1	1
19:49250633:A:G	GTEx/v8	Ovary	ENSG00000182264	A	1.28606e-05	-0.445336	0.0465003	A	-	19	49250633	IZUMO1	1
19:49250657:C:G	GTEx/v8	Ovary	ENSG00000105538	G	1.07992e-05	-0.304908	4.25354e-06	G	-	19	49250657	RASIP1	1
19:49254955:C:T	GTEx/v8	Ovary	ENSG00000105538	T	6.84948e-06	-0.274255	4.25354e-06	T	-	19	49254955	RASIP1	1
6:25689487:C:G	GTEx/v8	Pancreas	ENSG00000112343	C	8.54885e-05	-0.19935	2.13006e-09	C	-	6	25689487	TRIM38	1
6:25693274:C:T	GTEx/v8	Pancreas	ENSG00000112312	T	5.46904e-05	-0.211942	0.0389018	C	+	6	25693274	GMNN	1
6:25693274:C:T	GTEx/v8	Pancreas	ENSG00000146039	T	7.93624e-05	-0.23289	5.95135e-12	C	+	6	25693274	SLC17A4	1
6:25693902:T:TTAAC	GTEx/v8	Pancreas	ENSG00000146039	T	0.000100906	0.286618	5.95135e-12	NA	NA	6	25693902	SLC17A4	1
6:25694491:G:T	GTEx/v8	Pancreas	ENSG00000112312	G	6.58653e-05	-0.202667	0.0389018	T	+	6	25694491	GMNN	1
6:25704190:A:C	GTEx/v8	Pancreas	ENSG00000112312	A	1.51254e-05	-0.225589	0.0389018	C	+	6	25704190	GMNN	1
6:25704190:A:C	GTEx/v8	Pancreas	ENSG00000146039	A	9.53735e-05	-0.229185	5.95135e-12	C	+	6	25704190	SLC17A4	1
6:25705172:A:C	GTEx/v8	Pancreas	ENSG00000146039	A	6.57877e-05	0.286448	5.95135e-12	A	+	6	25705172	SLC17A4	1
6:25705718:C:G	GTEx/v8	Pancreas	ENSG00000112312	G	2.86348e-05	-0.217502	0.0389018	C	+	6	25705718	GMNN	1
6:25705718:C:G	GTEx/v8	Pancreas	ENSG00000146039	G	0.000102312	-0.227268	5.95135e-12	C	+	6	25705718	SLC17A4	1
6:25708714:G:T	GTEx/v8	Pancreas	ENSG00000146039	T	6.73485e-05	-0.285826	5.95135e-12	G	+	6	25708714	SLC17A4	1
6:25709168:A:G	GTEx/v8	Pancreas	ENSG00000146039	G	5.08271e-05	-0.28696	5.95135e-12	NA	NA	6	25709168	SLC17A4	1
6:25709203:C:T	GTEx/v8	Pancreas	ENSG00000146039	C	3.44366e-05	-0.295029	5.95135e-12	NA	NA	6	25709203	SLC17A4	1
6:25709223:C:T	GTEx/v8	Pancreas	ENSG00000146039	T	3.79711e-05	-0.295011	5.95135e-12	NA	NA	6	25709223	SLC17A4	1
6:25710432:C:T	GTEx/v8	Pancreas	ENSG00000112312	T	3.40155e-05	-0.214069	0.0389018	C	+	6	25710432	GMNN	1
6:25710439:C:T	GTEx/v8	Pancreas	ENSG00000146039	C	5.05952e-05	-0.290846	5.95135e-12	T	+	6	25710439	SLC17A4	1
6:25710548:C:T	GTEx/v8	Pancreas	ENSG00000112312	T	1.7617e-05	-0.219541	0.0389018	C	+	6	25710548	GMNN	1
6:25711243:A:G	GTEx/v8	Pancreas	ENSG00000112312	A	5.12802e-05	-0.207327	0.0389018	G	+	6	25711243	GMNN	1
6:25712658:C:T	GTEx/v8	Pancreas	ENSG00000146039	T	8.86109e-05	0.302458	5.95135e-12	T	+	6	25712658	SLC17A4	1
6:25712985:A:G	GTEx/v8	Pancreas	ENSG00000146039	A	7.21713e-05	-0.286396	5.95135e-12	G	+	6	25712985	SLC17A4	1
6:25713219:C:T	GTEx/v8	Pancreas	ENSG00000146039	T	8.86109e-05	0.302458	5.95135e-12	T	+	6	25713219	SLC17A4	1
6:25715599:A:G	GTEx/v8	Pancreas	ENSG00000146039	G	7.19334e-05	0.280745	5.95135e-12	G	+	6	25715599	SLC17A4	1
6:25718466:A:G	GTEx/v8	Pancreas	ENSG00000112312	G	1.7617e-05	-0.219541	0.0389018	A	+	6	25718466	GMNN	1
6:25720614:G:GGA	GTEx/v8	Pancreas	ENSG00000146039	G	3.39612e-05	-0.310668	5.95135e-12	NA	NA	6	25720614	SLC17A4	1
6:25721209:G:T	GTEx/v8	Pancreas	ENSG00000146039	G	4.91236e-05	0.291653	5.95135e-12	G	+	6	25721209	SLC17A4	1
6:25721354:A:G	GTEx/v8	Pancreas	ENSG00000146039	A	4.91236e-05	0.291653	5.95135e-12	A	+	6	25721354	SLC17A4	1
6:25723779:A:G	GTEx/v8	Pancreas	ENSG00000146039	A	4.91236e-05	0.291653	5.95135e-12	A	+	6	25723779	SLC17A4	1
6:25727527:A:T	GTEx/v8	Pancreas	ENSG00000146039	A	4.91236e-05	0.291653	5.95135e-12	A	+	6	25727527	SLC17A4	1
6:25727808:C:CGG	GTEx/v8	Pancreas	ENSG00000112312	C	5.54624e-05	-0.209605	0.0389018	NA	NA	6	25727808	GMNN	1
6:25728210:A:T	GTEx/v8	Pancreas	ENSG00000112312	A	5.54624e-05	-0.209605	0.0389018	T	+	6	25728210	GMNN	1
6:25728235:C:T	GTEx/v8	Pancreas	ENSG00000112312	T	5.54624e-05	-0.209605	0.0389018	C	+	6	25728235	GMNN	1
6:25734073:A:G	GTEx/v8	Pancreas	ENSG00000112312	G	2.87956e-05	-0.215406	0.0389018	A	+	6	25734073	GMNN	1
6:25735029:C:T	GTEx/v8	Pancreas	ENSG00000146039	C	8.86109e-05	0.302458	5.95135e-12	C	+	6	25735029	SLC17A4	1
6:25741027:C:G	GTEx/v8	Pancreas	ENSG00000112312	C	2.87956e-05	-0.215406	0.0389018	G	+	6	25741027	GMNN	1
6:25741743:G:T	GTEx/v8	Pancreas	ENSG00000146039	T	7.01236e-05	0.287202	5.95135e-12	T	+	6	25741743	SLC17A4	1
6:25742699:A:G	GTEx/v8	Pancreas	ENSG00000112312	G	2.87956e-05	-0.215406	0.0389018	A	+	6	25742699	GMNN	1
6:25743979:A:C	GTEx/v8	Pancreas	ENSG00000146039	A	7.01236e-05	0.287202	5.95135e-12	A	+	6	25743979	SLC17A4	1
6:25744278:A:G	GTEx/v8	Pancreas	ENSG00000146039	A	7.01236e-05	0.287202	5.95135e-12	A	+	6	25744278	SLC17A4	1
6:25749274:C:G	GTEx/v8	Pancreas	ENSG00000146039	G	4.43941e-05	0.293399	5.95135e-12	G	+	6	25749274	SLC17A4	1
6:25749720:T:TA	GTEx/v8	Pancreas	ENSG00000112312	TA	2.87956e-05	-0.215406	0.0389018	NA	NA	6	25749720	GMNN	1
6:25751320:A:T	GTEx/v8	Pancreas	ENSG00000112312	A	5.54624e-05	-0.209605	0.0389018	T	+	6	25751320	GMNN	1
6:25751721:A:G	GTEx/v8	Pancreas	ENSG00000112312	A	2.87956e-05	-0.215406	0.0389018	G	+	6	25751721	GMNN	1
6:25753603:C:T	GTEx/v8	Pancreas	ENSG00000112312	T	2.87956e-05	-0.215406	0.0389018	C	+	6	25753603	GMNN	1
6:25754271:C:T	GTEx/v8	Pancreas	ENSG00000112312	T	2.87956e-05	-0.215406	0.0389018	C	+	6	25754271	GMNN	1
6:25755508:C:T	GTEx/v8	Pancreas	ENSG00000112312	T	2.87956e-05	-0.215406	0.0389018	C	+	6	25755508	GMNN	1
6:25755583:A:G	GTEx/v8	Pancreas	ENSG00000112312	G	2.87956e-05	-0.215406	0.0389018	A	+	6	25755583	GMNN	1
6:25759473:C:T	GTEx/v8	Pancreas	ENSG00000146039	C	5.58531e-05	-0.233215	5.95135e-12	C	-	6	25759473	SLC17A4	1
6:25765377:A:G	GTEx/v8	Pancreas	ENSG00000146039	A	1.80288e-07	-0.307477	5.95135e-12	A	-	6	25765377	SLC17A4	1
6:25768085:C:T	GTEx/v8	Pancreas	ENSG00000146039	C	1.19102e-07	-0.316477	5.95135e-12	C	-	6	25768085	SLC17A4	1
6:25770239:A:G	GTEx/v8	Pancreas	ENSG00000146039	G	7.07385e-10	-0.342779	5.95135e-12	A	+	6	25770239	SLC17A4	1
6:25771900:C:T	GTEx/v8	Pancreas	ENSG00000146039	C	1.19102e-07	-0.316477	5.95135e-12	C	-	6	25771900	SLC17A4	1
6:25777481:A:G	GTEx/v8	Pancreas	ENSG00000146039	A	1.80288e-07	-0.307477	5.95135e-12	A	-	6	25777481	SLC17A4	1
6:25780332:C:T	GTEx/v8	Pancreas	ENSG00000146039	T	1.29265e-06	-0.285592	5.95135e-12	T	-	6	25780332	SLC17A4	1
6:25781139:A:G	GTEx/v8	Pancreas	ENSG00000112343	A	0.000120708	-0.211676	2.13006e-09	A	-	6	25781139	TRIM38	1
6:25781139:A:G	GTEx/v8	Pancreas	ENSG00000146039	A	2.9684e-06	-0.273072	5.95135e-12	A	-	6	25781139	SLC17A4	1
6:25781938:A:G	GTEx/v8	Pancreas	ENSG00000146039	G	1.71878e-06	-0.278796	5.95135e-12	NA	NA	6	25781938	SLC17A4	1
6:25781950:A:G	GTEx/v8	Pancreas	ENSG00000146039	G	1.89465e-07	-0.311874	5.95135e-12	G	-	6	25781950	SLC17A4	1
6:25784227:T:TG	GTEx/v8	Pancreas	ENSG00000146039	TG	7.7324e-09	-0.320962	5.95135e-12	NA	NA	6	25784227	SLC17A4	1
6:25789132:A:G	GTEx/v8	Pancreas	ENSG00000146039	G	2.25895e-06	-0.27288	5.95135e-12	G	-	6	25789132	SLC17A4	1
6:25789189:C:G	GTEx/v8	Pancreas	ENSG00000146039	C	3.15913e-06	0.26608	5.95135e-12	G	-	6	25789189	SLC17A4	1
6:25791354:C:T	GTEx/v8	Pancreas	ENSG00000146039	T	5.82727e-09	0.324188	5.95135e-12	T	+	6	25791354	SLC17A4	1
6:25791745:A:T	GTEx/v8	Pancreas	ENSG00000146039	T	3.15913e-06	-0.26608	5.95135e-12	T	-	6	25791745	SLC17A4	1
6:25792250:A:G	GTEx/v8	Pancreas	ENSG00000146039	G	3.15913e-06	-0.26608	5.95135e-12	G	-	6	25792250	SLC17A4	1
6:25792292:C:T	GTEx/v8	Pancreas	ENSG00000146039	C	5.82727e-09	0.324188	5.95135e-12	C	+	6	25792292	SLC17A4	1
6:25792557:A:C	GTEx/v8	Pancreas	ENSG00000146039	C	8.87413e-05	0.301099	5.95135e-12	C	+	6	25792557	SLC17A4	1
6:25792711:T:TTG	GTEx/v8	Pancreas	ENSG00000146039	T	3.15913e-06	-0.26608	5.95135e-12	NA	NA	6	25792711	SLC17A4	1
6:25792978:C:T	GTEx/v8	Pancreas	ENSG00000146039	C	3.15913e-06	-0.26608	5.95135e-12	C	-	6	25792978	SLC17A4	1
6:25793673:A:G	GTEx/v8	Pancreas	ENSG00000146039	A	2.09539e-06	-0.275982	5.95135e-12	A	-	6	25793673	SLC17A4	1
6:25795577:A:T	GTEx/v8	Pancreas	ENSG00000146039	T	3.15913e-06	-0.26608	5.95135e-12	T	-	6	25795577	SLC17A4	1
6:25797971:A:G	GTEx/v8	Pancreas	ENSG00000146039	A	3.15913e-06	-0.26608	5.95135e-12	A	-	6	25797971	SLC17A4	1
6:25799929:G:T	GTEx/v8	Pancreas	ENSG00000146039	T	5.82727e-09	0.324188	5.95135e-12	T	+	6	25799929	SLC17A4	1
6:25800922:C:T	GTEx/v8	Pancreas	ENSG00000146039	C	2.88602e-06	-0.266991	5.95135e-12	C	-	6	25800922	SLC17A4	1
6:25801971:C:T	GTEx/v8	Pancreas	ENSG00000146039	T	2.71168e-09	0.331681	5.95135e-12	T	+	6	25801971	SLC17A4	1
6:25802159:T:TGAA	GTEx/v8	Pancreas	ENSG00000146039	T	3.15913e-06	-0.26608	5.95135e-12	NA	NA	6	25802159	SLC17A4	1
6:25803904:A:G	GTEx/v8	Pancreas	ENSG00000146039	A	3.15913e-06	-0.26608	5.95135e-12	A	-	6	25803904	SLC17A4	1
6:25804685:A:C	GTEx/v8	Pancreas	ENSG00000146039	A	8.87413e-05	0.301099	5.95135e-12	A	+	6	25804685	SLC17A4	1
6:25805002:A:T	GTEx/v8	Pancreas	ENSG00000146039	T	5.82727e-09	0.324188	5.95135e-12	T	+	6	25805002	SLC17A4	1
6:25806576:C:T	GTEx/v8	Pancreas	ENSG00000146039	C	5.82727e-09	0.324188	5.95135e-12	C	+	6	25806576	SLC17A4	1
6:25808742:A:T	GTEx/v8	Pancreas	ENSG00000146039	A	9.43521e-05	0.302906	5.95135e-12	A	+	6	25808742	SLC17A4	1
6:25809091:A:G	GTEx/v8	Pancreas	ENSG00000146039	G	8.87413e-05	0.301099	5.95135e-12	G	+	6	25809091	SLC17A4	1
6:25809524:C:T	GTEx/v8	Pancreas	ENSG00000146039	C	5.82727e-09	0.324188	5.95135e-12	C	+	6	25809524	SLC17A4	1
6:25809798:G:T	GTEx/v8	Pancreas	ENSG00000146039	T	8.87413e-05	0.301099	5.95135e-12	T	+	6	25809798	SLC17A4	1
6:25809909:A:G	GTEx/v8	Pancreas	ENSG00000146039	A	2.25895e-06	-0.27288	5.95135e-12	A	-	6	25809909	SLC17A4	1
6:25810797:C:G	GTEx/v8	Pancreas	ENSG00000146039	C	5.82727e-09	0.324188	5.95135e-12	C	+	6	25810797	SLC17A4	1
6:25811034:C:T	GTEx/v8	Pancreas	ENSG00000146039	T	5.82727e-09	0.324188	5.95135e-12	T	+	6	25811034	SLC17A4	1
6:25811404:C:T	GTEx/v8	Pancreas	ENSG00000146039	T	5.82727e-09	0.324188	5.95135e-12	T	+	6	25811404	SLC17A4	1
6:25812459:A:G	GTEx/v8	Pancreas	ENSG00000146039	A	5.82727e-09	0.324188	5.95135e-12	A	+	6	25812459	SLC17A4	1
6:25812713:C:T	GTEx/v8	Pancreas	ENSG00000146039	C	8.87413e-05	0.301099	5.95135e-12	C	+	6	25812713	SLC17A4	1
6:25814532:G:T	GTEx/v8	Pancreas	ENSG00000146039	T	5.82727e-09	0.324188	5.95135e-12	T	+	6	25814532	SLC17A4	1
6:25814939:C:T	GTEx/v8	Pancreas	ENSG00000146039	C	5.82727e-09	0.324188	5.95135e-12	C	+	6	25814939	SLC17A4	1
6:25815074:C:G	GTEx/v8	Pancreas	ENSG00000146039	G	2.29217e-07	-0.311509	5.95135e-12	G	-	6	25815074	SLC17A4	1
6:25817518:A:G	GTEx/v8	Pancreas	ENSG00000146039	A	5.82727e-09	0.324188	5.95135e-12	A	+	6	25817518	SLC17A4	1
6:25818755:A:G	GTEx/v8	Pancreas	ENSG00000146039	A	3.81999e-06	0.274362	5.95135e-12	A	+	6	25818755	SLC17A4	1
6:25819532:C:T	GTEx/v8	Pancreas	ENSG00000146039	T	8.87413e-05	0.301099	5.95135e-12	T	+	6	25819532	SLC17A4	1
6:25820354:C:G	GTEx/v8	Pancreas	ENSG00000146039	G	8.87413e-05	0.301099	5.95135e-12	G	+	6	25820354	SLC17A4	1
6:25820428:C:T	GTEx/v8	Pancreas	ENSG00000146039	C	5.82727e-09	0.324188	5.95135e-12	C	+	6	25820428	SLC17A4	1
6:25820891:A:G	GTEx/v8	Pancreas	ENSG00000146039	A	5.82727e-09	0.324188	5.95135e-12	NA	NA	6	25820891	SLC17A4	1
6:25821616:G:T	GTEx/v8	Pancreas	ENSG00000112343	G	2.74537e-06	-0.23808	2.13006e-09	G	-	6	25821616	TRIM38	1
6:25821807:A:T	GTEx/v8	Pancreas	ENSG00000112343	A	3.87584e-06	-0.234153	2.13006e-09	A	-	6	25821807	TRIM38	1
6:25822620:C:T	GTEx/v8	Pancreas	ENSG00000112343	T	3.87584e-06	-0.234153	2.13006e-09	T	-	6	25822620	TRIM38	1
6:25823444:A:T	GTEx/v8	Pancreas	ENSG00000112343	T	3.87584e-06	-0.234153	2.13006e-09	T	-	6	25823444	TRIM38	1
6:25824809:C:T	GTEx/v8	Pancreas	ENSG00000146039	T	1.15903e-06	0.283927	5.95135e-12	T	+	6	25824809	SLC17A4	1
6:25826119:C:T	GTEx/v8	Pancreas	ENSG00000146039	T	7.15761e-07	0.289557	5.95135e-12	T	+	6	25826119	SLC17A4	1
6:25826347:A:T	GTEx/v8	Pancreas	ENSG00000112343	T	3.87584e-06	-0.234153	2.13006e-09	T	-	6	25826347	TRIM38	1
6:25826514:C:T	GTEx/v8	Pancreas	ENSG00000112343	T	3.87584e-06	-0.234153	2.13006e-09	T	-	6	25826514	TRIM38	1
6:25826986:A:T	GTEx/v8	Pancreas	ENSG00000146039	A	7.15761e-07	0.289557	5.95135e-12	A	+	6	25826986	SLC17A4	1
6:25827484:A:G	GTEx/v8	Pancreas	ENSG00000146039	G	7.15761e-07	0.289557	5.95135e-12	G	+	6	25827484	SLC17A4	1
6:25827516:A:G	GTEx/v8	Pancreas	ENSG00000112343	G	2.74537e-06	-0.23808	2.13006e-09	G	-	6	25827516	TRIM38	1
6:25828242:C:G	GTEx/v8	Pancreas	ENSG00000112343	C	3.87584e-06	-0.234153	2.13006e-09	C	-	6	25828242	TRIM38	1
6:25829633:A:T	GTEx/v8	Pancreas	ENSG00000146039	T	6.90755e-07	0.287087	5.95135e-12	T	+	6	25829633	SLC17A4	1
6:25829659:A:T	GTEx/v8	Pancreas	ENSG00000112343	A	3.87584e-06	-0.234153	2.13006e-09	A	-	6	25829659	TRIM38	1
6:25830298:A:G	GTEx/v8	Pancreas	ENSG00000112343	G	2.74537e-06	-0.23808	2.13006e-09	G	-	6	25830298	TRIM38	1
6:25831603:A:G	GTEx/v8	Pancreas	ENSG00000112343	G	3.87584e-06	-0.234153	2.13006e-09	G	-	6	25831603	TRIM38	1
6:25834428:A:T	GTEx/v8	Pancreas	ENSG00000112343	A	3.87584e-06	-0.234153	2.13006e-09	A	-	6	25834428	TRIM38	1
6:25834548:A:G	GTEx/v8	Pancreas	ENSG00000112343	G	3.87584e-06	-0.234153	2.13006e-09	G	-	6	25834548	TRIM38	1
6:25834658:C:T	GTEx/v8	Pancreas	ENSG00000112343	C	3.87584e-06	-0.234153	2.13006e-09	C	-	6	25834658	TRIM38	1
6:25834895:A:G	GTEx/v8	Pancreas	ENSG00000112343	G	3.87584e-06	-0.234153	2.13006e-09	G	-	6	25834895	TRIM38	1
6:25835895:A:G	GTEx/v8	Pancreas	ENSG00000112343	G	4.82313e-06	-0.231051	2.13006e-09	G	-	6	25835895	TRIM38	1
6:25836380:A:G	GTEx/v8	Pancreas	ENSG00000112343	G	5.29691e-06	-0.230852	2.13006e-09	G	-	6	25836380	TRIM38	1
6:25837829:A:G	GTEx/v8	Pancreas	ENSG00000112343	G	4.82313e-06	-0.231051	2.13006e-09	G	-	6	25837829	TRIM38	1
6:25840485:A:C	GTEx/v8	Pancreas	ENSG00000112343	A	3.94243e-06	-0.220375	2.13006e-09	A	-	6	25840485	TRIM38	1
6:25840946:A:G	GTEx/v8	Pancreas	ENSG00000112343	G	1.16742e-05	-0.207792	2.13006e-09	G	-	6	25840946	TRIM38	1
6:25842032:C:T	GTEx/v8	Pancreas	ENSG00000112343	T	4.40026e-06	-0.231507	2.13006e-09	T	-	6	25842032	TRIM38	1
6:25842605:G:T	GTEx/v8	Pancreas	ENSG00000112343	G	1.16742e-05	-0.207792	2.13006e-09	G	-	6	25842605	TRIM38	1
6:25844710:G:T	GTEx/v8	Pancreas	ENSG00000146039	T	1.76477e-06	0.284722	5.95135e-12	T	+	6	25844710	SLC17A4	1
6:25844710:G:T	GTEx/v8	Pancreas	ENSG00000186470	T	0.000122673	-0.245676	9.49419e-36	T	-	6	25844710	BTN3A2	1
6:25847730:C:T	GTEx/v8	Pancreas	ENSG00000112343	T	1.56417e-06	-0.240373	2.13006e-09	T	-	6	25847730	TRIM38	1
6:25847847:A:T	GTEx/v8	Pancreas	ENSG00000146039	T	1.76477e-06	0.284722	5.95135e-12	T	+	6	25847847	SLC17A4	1
6:25847847:A:T	GTEx/v8	Pancreas	ENSG00000186470	T	0.000122673	-0.245676	9.49419e-36	T	-	6	25847847	BTN3A2	1
6:25848019:A:G	GTEx/v8	Pancreas	ENSG00000112343	G	1.56417e-06	-0.240373	2.13006e-09	G	-	6	25848019	TRIM38	1
6:25849620:A:G	GTEx/v8	Pancreas	ENSG00000112343	G	1.56417e-06	-0.240373	2.13006e-09	G	-	6	25849620	TRIM38	1
6:25849779:A:C	GTEx/v8	Pancreas	ENSG00000146039	C	1.76477e-06	0.284722	5.95135e-12	C	+	6	25849779	SLC17A4	1
6:25849779:A:C	GTEx/v8	Pancreas	ENSG00000186470	C	0.000122673	-0.245676	9.49419e-36	C	-	6	25849779	BTN3A2	1
6:25851369:C:T	GTEx/v8	Pancreas	ENSG00000146039	C	1.76477e-06	0.284722	5.95135e-12	C	+	6	25851369	SLC17A4	1
6:25851369:C:T	GTEx/v8	Pancreas	ENSG00000186470	C	0.000122673	-0.245676	9.49419e-36	C	-	6	25851369	BTN3A2	1
6:25851529:A:G	GTEx/v8	Pancreas	ENSG00000146039	G	1.76477e-06	0.284722	5.95135e-12	G	+	6	25851529	SLC17A4	1
6:25851529:A:G	GTEx/v8	Pancreas	ENSG00000186470	G	0.000122673	-0.245676	9.49419e-36	G	-	6	25851529	BTN3A2	1
6:25851533:A:G	GTEx/v8	Pancreas	ENSG00000112343	G	6.95231e-07	-0.249348	2.13006e-09	G	-	6	25851533	TRIM38	1
6:25853712:C:T	GTEx/v8	Pancreas	ENSG00000112343	C	4.86305e-07	-0.252997	2.13006e-09	C	-	6	25853712	TRIM38	1
6:25856881:C:T	GTEx/v8	Pancreas	ENSG00000146039	C	4.30435e-06	0.279021	5.95135e-12	C	+	6	25856881	SLC17A4	1
6:25858346:C:T	GTEx/v8	Pancreas	ENSG00000146039	T	1.76477e-06	0.284722	5.95135e-12	T	+	6	25858346	SLC17A4	1
6:25858346:C:T	GTEx/v8	Pancreas	ENSG00000186470	T	0.000122673	-0.245676	9.49419e-36	T	-	6	25858346	BTN3A2	1
6:25858704:G:T	GTEx/v8	Pancreas	ENSG00000146039	T	4.30435e-06	0.279021	5.95135e-12	T	+	6	25858704	SLC17A4	1
6:25859286:G:T	GTEx/v8	Pancreas	ENSG00000146039	G	1.76477e-06	0.284722	5.95135e-12	G	+	6	25859286	SLC17A4	1
6:25859286:G:T	GTEx/v8	Pancreas	ENSG00000186470	G	0.000122673	-0.245676	9.49419e-36	G	-	6	25859286	BTN3A2	1
6:25859433:C:T	GTEx/v8	Pancreas	ENSG00000146039	C	1.76477e-06	0.284722	5.95135e-12	C	+	6	25859433	SLC17A4	1
6:25859433:C:T	GTEx/v8	Pancreas	ENSG00000186470	C	0.000122673	-0.245676	9.49419e-36	C	-	6	25859433	BTN3A2	1
6:25859554:C:T	GTEx/v8	Pancreas	ENSG00000146039	C	1.76477e-06	0.284722	5.95135e-12	C	+	6	25859554	SLC17A4	1
6:25859554:C:T	GTEx/v8	Pancreas	ENSG00000186470	C	0.000122673	-0.245676	9.49419e-36	C	-	6	25859554	BTN3A2	1
6:25860529:G:GAT	GTEx/v8	Pancreas	ENSG00000146039	GAT	3.33289e-06	0.278329	5.95135e-12	NA	NA	6	25860529	SLC17A4	1
6:25860529:G:GAT	GTEx/v8	Pancreas	ENSG00000186470	GAT	9.40039e-05	-0.250589	9.49419e-36	NA	NA	6	25860529	BTN3A2	1
6:25860688:A:G	GTEx/v8	Pancreas	ENSG00000146039	G	1.76477e-06	0.284722	5.95135e-12	G	+	6	25860688	SLC17A4	1
6:25860688:A:G	GTEx/v8	Pancreas	ENSG00000186470	G	0.000122673	-0.245676	9.49419e-36	G	-	6	25860688	BTN3A2	1
6:25862466:C:T	GTEx/v8	Pancreas	ENSG00000146039	T	4.30435e-06	0.279021	5.95135e-12	T	+	6	25862466	SLC17A4	1
6:25863481:A:G	GTEx/v8	Pancreas	ENSG00000146039	A	4.30435e-06	0.279021	5.95135e-12	A	+	6	25863481	SLC17A4	1
6:25863605:C:T	GTEx/v8	Pancreas	ENSG00000146039	T	1.76477e-06	0.284722	5.95135e-12	T	+	6	25863605	SLC17A4	1
6:25863605:C:T	GTEx/v8	Pancreas	ENSG00000186470	T	0.000122673	-0.245676	9.49419e-36	T	-	6	25863605	BTN3A2	1
6:25864362:C:T	GTEx/v8	Pancreas	ENSG00000146039	T	1.76477e-06	0.284722	5.95135e-12	T	+	6	25864362	SLC17A4	1
6:25864362:C:T	GTEx/v8	Pancreas	ENSG00000186470	T	0.000122673	-0.245676	9.49419e-36	T	-	6	25864362	BTN3A2	1
6:25864456:A:G	GTEx/v8	Pancreas	ENSG00000112343	G	6.95231e-07	-0.249348	2.13006e-09	G	-	6	25864456	TRIM38	1
6:25864625:A:G	GTEx/v8	Pancreas	ENSG00000146039	G	1.76477e-06	0.284722	5.95135e-12	G	+	6	25864625	SLC17A4	1
6:25864625:A:G	GTEx/v8	Pancreas	ENSG00000186470	G	0.000122673	-0.245676	9.49419e-36	G	-	6	25864625	BTN3A2	1
6:25864856:C:CT	GTEx/v8	Pancreas	ENSG00000146039	CT	1.76477e-06	0.284722	5.95135e-12	NA	NA	6	25864856	SLC17A4	1
6:25864856:C:CT	GTEx/v8	Pancreas	ENSG00000186470	CT	0.000122673	-0.245676	9.49419e-36	NA	NA	6	25864856	BTN3A2	1
6:25864898:A:C	GTEx/v8	Pancreas	ENSG00000146039	A	1.76477e-06	0.284722	5.95135e-12	A	+	6	25864898	SLC17A4	1
6:25864898:A:C	GTEx/v8	Pancreas	ENSG00000186470	A	0.000122673	-0.245676	9.49419e-36	A	-	6	25864898	BTN3A2	1
6:25865266:C:T	GTEx/v8	Pancreas	ENSG00000112343	C	7.25457e-07	-0.249055	2.13006e-09	C	-	6	25865266	TRIM38	1
6:25868226:C:T	GTEx/v8	Pancreas	ENSG00000112343	C	6.95231e-07	-0.249348	2.13006e-09	C	-	6	25868226	TRIM38	1
6:25870542:A:T	GTEx/v8	Pancreas	ENSG00000112343	A	4.86305e-07	-0.252997	2.13006e-09	A	-	6	25870542	TRIM38	1
6:25870745:C:T	GTEx/v8	Pancreas	ENSG00000146039	T	2.82747e-06	0.276323	5.95135e-12	T	+	6	25870745	SLC17A4	1
6:25873883:C:T	GTEx/v8	Pancreas	ENSG00000146039	C	6.22522e-06	0.272563	5.95135e-12	C	+	6	25873883	SLC17A4	1
6:25878361:C:T	GTEx/v8	Pancreas	ENSG00000112343	C	6.55083e-06	-0.217634	2.13006e-09	C	-	6	25878361	TRIM38	1
6:25879321:C:T	GTEx/v8	Pancreas	ENSG00000112343	T	3.74629e-06	-0.246403	2.13006e-09	T	-	6	25879321	TRIM38	1
6:25879330:C:T	GTEx/v8	Pancreas	ENSG00000112343	C	3.74629e-06	-0.246403	2.13006e-09	C	-	6	25879330	TRIM38	1
6:25890834:C:T	GTEx/v8	Pancreas	ENSG00000112343	T	3.47699e-07	-0.259228	2.13006e-09	T	-	6	25890834	TRIM38	1
6:25891131:C:G	GTEx/v8	Pancreas	ENSG00000112343	G	5.67723e-10	-0.306007	2.13006e-09	G	-	6	25891131	TRIM38	1
6:25901711:C:T	GTEx/v8	Pancreas	ENSG00000112343	C	2.51384e-07	-0.248916	2.13006e-09	C	-	6	25901711	TRIM38	1
6:25901758:A:C	GTEx/v8	Pancreas	ENSG00000112343	A	9.63179e-09	-0.280694	2.13006e-09	A	-	6	25901758	TRIM38	1
6:25902626:C:T	GTEx/v8	Pancreas	ENSG00000112343	C	9.63179e-09	-0.280694	2.13006e-09	C	-	6	25902626	TRIM38	1
6:25903014:C:T	GTEx/v8	Pancreas	ENSG00000112343	T	2.5913e-08	-0.272633	2.13006e-09	T	-	6	25903014	TRIM38	1
6:25903235:C:T	GTEx/v8	Pancreas	ENSG00000112343	C	6.96753e-08	-0.257658	2.13006e-09	C	-	6	25903235	TRIM38	1
6:25904352:C:G	GTEx/v8	Pancreas	ENSG00000112343	G	9.63179e-09	-0.280694	2.13006e-09	G	-	6	25904352	TRIM38	1
6:25904414:C:T	GTEx/v8	Pancreas	ENSG00000112343	T	9.63179e-09	-0.280694	2.13006e-09	T	-	6	25904414	TRIM38	1
6:25906040:C:T	GTEx/v8	Pancreas	ENSG00000112343	C	9.63179e-09	-0.280694	2.13006e-09	C	-	6	25906040	TRIM38	1
6:25908975:A:G	GTEx/v8	Pancreas	ENSG00000112343	G	9.63179e-09	-0.280694	2.13006e-09	G	-	6	25908975	TRIM38	1
6:25909229:G:T	GTEx/v8	Pancreas	ENSG00000112343	G	9.63179e-09	-0.280694	2.13006e-09	G	-	6	25909229	TRIM38	1
6:25911178:A:G	GTEx/v8	Pancreas	ENSG00000112343	G	9.63179e-09	-0.280694	2.13006e-09	G	-	6	25911178	TRIM38	1
6:25911775:C:T	GTEx/v8	Pancreas	ENSG00000112343	C	9.63179e-09	-0.280694	2.13006e-09	C	-	6	25911775	TRIM38	1
6:25912342:A:G	GTEx/v8	Pancreas	ENSG00000112343	G	2.51384e-07	-0.248916	2.13006e-09	G	-	6	25912342	TRIM38	1
6:25912816:C:T	GTEx/v8	Pancreas	ENSG00000112343	T	9.63179e-09	-0.280694	2.13006e-09	T	-	6	25912816	TRIM38	1
6:25913098:C:T	GTEx/v8	Pancreas	ENSG00000112343	T	9.63179e-09	-0.280694	2.13006e-09	T	-	6	25913098	TRIM38	1
6:25914077:C:T	GTEx/v8	Pancreas	ENSG00000112343	T	9.63179e-09	-0.280694	2.13006e-09	T	-	6	25914077	TRIM38	1
6:25914263:A:C	GTEx/v8	Pancreas	ENSG00000112343	A	9.63179e-09	-0.280694	2.13006e-09	A	-	6	25914263	TRIM38	1
6:25914572:C:T	GTEx/v8	Pancreas	ENSG00000112343	T	2.51384e-07	-0.248916	2.13006e-09	T	-	6	25914572	TRIM38	1
6:25914801:A:G	GTEx/v8	Pancreas	ENSG00000112343	A	9.63179e-09	-0.280694	2.13006e-09	A	-	6	25914801	TRIM38	1
6:25914901:A:G	GTEx/v8	Pancreas	ENSG00000112343	A	9.63179e-09	-0.280694	2.13006e-09	A	-	6	25914901	TRIM38	1
6:25915134:C:T	GTEx/v8	Pancreas	ENSG00000112343	T	9.63179e-09	-0.280694	2.13006e-09	T	-	6	25915134	TRIM38	1
6:25915147:G:T	GTEx/v8	Pancreas	ENSG00000112343	T	2.51384e-07	-0.248916	2.13006e-09	T	-	6	25915147	TRIM38	1
6:25916979:C:T	GTEx/v8	Pancreas	ENSG00000112343	T	9.63179e-09	-0.280694	2.13006e-09	T	-	6	25916979	TRIM38	1
6:25918510:G:T	GTEx/v8	Pancreas	ENSG00000112343	T	9.63179e-09	-0.280694	2.13006e-09	T	-	6	25918510	TRIM38	1
6:25918688:A:G	GTEx/v8	Pancreas	ENSG00000112343	A	9.63179e-09	-0.280694	2.13006e-09	A	-	6	25918688	TRIM38	1
6:25919480:C:T	GTEx/v8	Pancreas	ENSG00000112343	C	6.96753e-08	-0.257658	2.13006e-09	C	-	6	25919480	TRIM38	1
6:25919549:A:C	GTEx/v8	Pancreas	ENSG00000112343	C	9.63179e-09	-0.280694	2.13006e-09	C	-	6	25919549	TRIM38	1
6:25919908:A:G	GTEx/v8	Pancreas	ENSG00000112343	G	9.63179e-09	-0.280694	2.13006e-09	NA	NA	6	25919908	TRIM38	1
6:25920265:C:T	GTEx/v8	Pancreas	ENSG00000112343	C	1.03915e-07	-0.25502	2.13006e-09	C	-	6	25920265	TRIM38	1
6:25921761:A:G	GTEx/v8	Pancreas	ENSG00000112343	G	9.63179e-09	-0.280694	2.13006e-09	G	-	6	25921761	TRIM38	1
6:25921816:T:TAGA	GTEx/v8	Pancreas	ENSG00000112343	T	9.63179e-09	-0.280694	2.13006e-09	NA	NA	6	25921816	TRIM38	1
6:25922311:A:G	GTEx/v8	Pancreas	ENSG00000112343	G	9.63179e-09	-0.280694	2.13006e-09	G	-	6	25922311	TRIM38	1
6:25923315:C:T	GTEx/v8	Pancreas	ENSG00000112343	T	1.15115e-07	-0.256589	2.13006e-09	T	-	6	25923315	TRIM38	1
6:25924158:C:T	GTEx/v8	Pancreas	ENSG00000112343	C	9.63179e-09	-0.280694	2.13006e-09	C	-	6	25924158	TRIM38	1
6:25924513:C:G	GTEx/v8	Pancreas	ENSG00000112343	C	9.63179e-09	-0.280694	2.13006e-09	C	-	6	25924513	TRIM38	1
6:25924655:C:T	GTEx/v8	Pancreas	ENSG00000112343	T	9.63179e-09	-0.280694	2.13006e-09	T	-	6	25924655	TRIM38	1
6:25925823:A:G	GTEx/v8	Pancreas	ENSG00000112343	G	9.63179e-09	-0.280694	2.13006e-09	G	-	6	25925823	TRIM38	1
6:25929173:A:C	GTEx/v8	Pancreas	ENSG00000112343	C	9.63179e-09	-0.280694	2.13006e-09	C	-	6	25929173	TRIM38	1
6:25929689:A:T	GTEx/v8	Pancreas	ENSG00000112343	A	1.43162e-08	-0.279067	2.13006e-09	A	-	6	25929689	TRIM38	1
6:25930116:A:G	GTEx/v8	Pancreas	ENSG00000112343	A	1.43162e-08	-0.279067	2.13006e-09	A	-	6	25930116	TRIM38	1
6:25933538:A:T	GTEx/v8	Pancreas	ENSG00000112343	T	1.27941e-12	-0.35564	2.13006e-09	T	-	6	25933538	TRIM38	1
6:25933712:C:T	GTEx/v8	Pancreas	ENSG00000112343	C	3.03836e-09	-0.287374	2.13006e-09	C	-	6	25933712	TRIM38	1
6:25933898:A:T	GTEx/v8	Pancreas	ENSG00000112343	A	5.53087e-08	-0.263305	2.13006e-09	A	-	6	25933898	TRIM38	1
6:25934018:A:T	GTEx/v8	Pancreas	ENSG00000112343	T	7.88565e-09	-0.281071	2.13006e-09	NA	NA	6	25934018	TRIM38	1
6:25934524:A:G	GTEx/v8	Pancreas	ENSG00000112343	A	6.05861e-13	-0.349448	2.13006e-09	A	-	6	25934524	TRIM38	1
6:25935427:A:C	GTEx/v8	Pancreas	ENSG00000112343	C	4.22918e-09	-0.286619	2.13006e-09	C	-	6	25935427	TRIM38	1
6:25935765:C:T	GTEx/v8	Pancreas	ENSG00000112343	C	4.22918e-09	-0.286619	2.13006e-09	C	-	6	25935765	TRIM38	1
6:25936056:A:G	GTEx/v8	Pancreas	ENSG00000112343	A	4.22918e-09	-0.286619	2.13006e-09	A	-	6	25936056	TRIM38	1
6:25936402:G:T	GTEx/v8	Pancreas	ENSG00000112343	T	1.22013e-08	-0.278219	2.13006e-09	T	-	6	25936402	TRIM38	1
6:25936787:C:T	GTEx/v8	Pancreas	ENSG00000112343	T	6.05861e-13	-0.349448	2.13006e-09	T	-	6	25936787	TRIM38	1
6:25936944:A:G	GTEx/v8	Pancreas	ENSG00000112343	A	7.20962e-08	-0.257822	2.13006e-09	A	-	6	25936944	TRIM38	1
6:25937033:A:G	GTEx/v8	Pancreas	ENSG00000112343	A	7.20962e-08	-0.257822	2.13006e-09	A	-	6	25937033	TRIM38	1
6:25938252:C:T	GTEx/v8	Pancreas	ENSG00000112343	T	1.22013e-08	-0.278219	2.13006e-09	T	-	6	25938252	TRIM38	1
6:25939723:C:T	GTEx/v8	Pancreas	ENSG00000112343	T	1.22013e-08	-0.278219	2.13006e-09	T	-	6	25939723	TRIM38	1
6:25939952:C:CT	GTEx/v8	Pancreas	ENSG00000112343	C	1.22013e-08	-0.278219	2.13006e-09	NA	NA	6	25939952	TRIM38	1
6:25940393:C:G	GTEx/v8	Pancreas	ENSG00000112343	C	1.07705e-12	-0.359981	2.13006e-09	C	-	6	25940393	TRIM38	1
6:25940719:C:G	GTEx/v8	Pancreas	ENSG00000112343	C	9.04917e-08	-0.256686	2.13006e-09	C	-	6	25940719	TRIM38	1
6:25940958:A:G	GTEx/v8	Pancreas	ENSG00000112343	A	1.22013e-08	-0.278219	2.13006e-09	A	-	6	25940958	TRIM38	1
6:25941438:C:CATCT	GTEx/v8	Pancreas	ENSG00000112343	CATCT	5.41059e-13	-0.366374	2.13006e-09	NA	NA	6	25941438	TRIM38	1
6:25943197:A:C	GTEx/v8	Pancreas	ENSG00000112343	A	1.22013e-08	-0.278219	2.13006e-09	A	-	6	25943197	TRIM38	1
6:25943695:C:T	GTEx/v8	Pancreas	ENSG00000112343	C	5.42945e-09	-0.281932	2.13006e-09	C	-	6	25943695	TRIM38	1
6:25944103:C:T	GTEx/v8	Pancreas	ENSG00000112343	C	5.42945e-09	-0.281932	2.13006e-09	C	-	6	25944103	TRIM38	1
6:25944117:G:T	GTEx/v8	Pancreas	ENSG00000112343	G	5.42945e-09	-0.281932	2.13006e-09	G	-	6	25944117	TRIM38	1
6:25945211:A:G	GTEx/v8	Pancreas	ENSG00000112343	G	2.09886e-08	-0.26585	2.13006e-09	G	-	6	25945211	TRIM38	1
6:25945815:A:G	GTEx/v8	Pancreas	ENSG00000112343	A	3.71086e-09	-0.284322	2.13006e-09	A	-	6	25945815	TRIM38	1
6:25945819:C:T	GTEx/v8	Pancreas	ENSG00000112343	T	3.71086e-09	-0.284322	2.13006e-09	T	-	6	25945819	TRIM38	1
6:25947197:C:T	GTEx/v8	Pancreas	ENSG00000112343	C	1.12803e-12	-0.355789	2.13006e-09	C	-	6	25947197	TRIM38	1
6:25947236:C:T	GTEx/v8	Pancreas	ENSG00000112343	C	3.71086e-09	-0.284322	2.13006e-09	C	-	6	25947236	TRIM38	1
6:25947706:A:T	GTEx/v8	Pancreas	ENSG00000112343	T	1.22013e-08	-0.278219	2.13006e-09	T	-	6	25947706	TRIM38	1
6:25947766:G:GC	GTEx/v8	Pancreas	ENSG00000112343	G	1.22013e-08	-0.278219	2.13006e-09	NA	NA	6	25947766	TRIM38	1
6:25947950:C:CAGTT	GTEx/v8	Pancreas	ENSG00000112343	CAGTT	3.71086e-09	-0.284322	2.13006e-09	NA	NA	6	25947950	TRIM38	1
6:25948421:A:G	GTEx/v8	Pancreas	ENSG00000112343	G	3.71086e-09	-0.284322	2.13006e-09	G	-	6	25948421	TRIM38	1
6:25949464:C:T	GTEx/v8	Pancreas	ENSG00000112343	T	1.22013e-08	-0.278219	2.13006e-09	T	-	6	25949464	TRIM38	1
6:25950397:C:T	GTEx/v8	Pancreas	ENSG00000112343	T	3.71086e-09	-0.284322	2.13006e-09	T	-	6	25950397	TRIM38	1
6:25950800:A:C	GTEx/v8	Pancreas	ENSG00000112343	C	3.71086e-09	-0.284322	2.13006e-09	C	-	6	25950800	TRIM38	1
6:25950804:A:C	GTEx/v8	Pancreas	ENSG00000112343	A	2.09886e-08	-0.26585	2.13006e-09	A	-	6	25950804	TRIM38	1
6:25950834:A:T	GTEx/v8	Pancreas	ENSG00000112343	A	3.71086e-09	-0.284322	2.13006e-09	A	-	6	25950834	TRIM38	1
6:25952106:A:G	GTEx/v8	Pancreas	ENSG00000112343	A	3.71086e-09	-0.284322	2.13006e-09	A	-	6	25952106	TRIM38	1
6:25953360:A:G	GTEx/v8	Pancreas	ENSG00000112343	A	6.05861e-13	-0.349448	2.13006e-09	A	-	6	25953360	TRIM38	1
6:25953633:A:G	GTEx/v8	Pancreas	ENSG00000112343	G	3.71086e-09	-0.284322	2.13006e-09	G	-	6	25953633	TRIM38	1
6:25953684:A:G	GTEx/v8	Pancreas	ENSG00000112343	G	6.05861e-13	-0.349448	2.13006e-09	G	-	6	25953684	TRIM38	1
6:25954027:A:G	GTEx/v8	Pancreas	ENSG00000112343	G	3.71086e-09	-0.284322	2.13006e-09	G	-	6	25954027	TRIM38	1
6:25954434:C:G	GTEx/v8	Pancreas	ENSG00000112343	G	1.22013e-08	-0.278219	2.13006e-09	G	-	6	25954434	TRIM38	1
6:25955176:C:G	GTEx/v8	Pancreas	ENSG00000112343	C	3.71086e-09	-0.284322	2.13006e-09	C	-	6	25955176	TRIM38	1
6:25955197:C:G	GTEx/v8	Pancreas	ENSG00000112343	C	6.05861e-13	-0.349448	2.13006e-09	C	-	6	25955197	TRIM38	1
6:25956172:A:G	GTEx/v8	Pancreas	ENSG00000112343	G	5.41059e-13	-0.366374	2.13006e-09	G	-	6	25956172	TRIM38	1
6:25957408:A:G	GTEx/v8	Pancreas	ENSG00000112343	G	1.22013e-08	-0.278219	2.13006e-09	G	-	6	25957408	TRIM38	1
6:25957642:A:G	GTEx/v8	Pancreas	ENSG00000112343	G	3.71086e-09	-0.284322	2.13006e-09	G	-	6	25957642	TRIM38	1
6:25957773:C:T	GTEx/v8	Pancreas	ENSG00000112343	T	3.71086e-09	-0.284322	2.13006e-09	T	-	6	25957773	TRIM38	1
6:25957933:A:T	GTEx/v8	Pancreas	ENSG00000112343	A	2.01649e-09	-0.290713	2.13006e-09	A	-	6	25957933	TRIM38	1
6:25958235:A:G	GTEx/v8	Pancreas	ENSG00000112343	G	3.71086e-09	-0.284322	2.13006e-09	G	-	6	25958235	TRIM38	1
6:25958257:C:G	GTEx/v8	Pancreas	ENSG00000112343	G	3.71086e-09	-0.284322	2.13006e-09	G	-	6	25958257	TRIM38	1
6:25958621:A:G	GTEx/v8	Pancreas	ENSG00000112343	G	1.22013e-08	-0.278219	2.13006e-09	G	-	6	25958621	TRIM38	1
6:25959127:A:G	GTEx/v8	Pancreas	ENSG00000112343	G	4.88841e-09	-0.281022	2.13006e-09	G	-	6	25959127	TRIM38	1
6:25960509:A:C	GTEx/v8	Pancreas	ENSG00000112343	C	1.07705e-12	-0.359981	2.13006e-09	C	-	6	25960509	TRIM38	1
6:25960815:C:T	GTEx/v8	Pancreas	ENSG00000112343	T	3.71086e-09	-0.284322	2.13006e-09	T	-	6	25960815	TRIM38	1
6:25961029:A:G	GTEx/v8	Pancreas	ENSG00000112343	G	6.05861e-13	-0.349448	2.13006e-09	G	-	6	25961029	TRIM38	1
6:25965942:A:G	GTEx/v8	Pancreas	ENSG00000112343	G	9.53123e-14	-0.367404	2.13006e-09	NA	NA	6	25965942	TRIM38	1
6:25965950:G:GAGACCATCCT	GTEx/v8	Pancreas	ENSG00000112343	GAGACCATCCT	2.36729e-13	-0.370987	2.13006e-09	NA	NA	6	25965950	TRIM38	1
6:25969958:C:G	GTEx/v8	Pancreas	ENSG00000112343	C	1.17884e-08	-0.267857	2.13006e-09	C	-	6	25969958	TRIM38	1
6:25970109:A:T	GTEx/v8	Pancreas	ENSG00000112343	A	2.52213e-08	-0.262447	2.13006e-09	A	-	6	25970109	TRIM38	1
6:25975883:C:G	GTEx/v8	Pancreas	ENSG00000112343	C	3.71298e-13	-0.366367	2.13006e-09	C	-	6	25975883	TRIM38	1
6:25980116:A:T	GTEx/v8	Pancreas	ENSG00000112343	A	1.38438e-08	-0.265594	2.13006e-09	A	-	6	25980116	TRIM38	1
6:25990367:A:G	GTEx/v8	Pancreas	ENSG00000112343	A	1.391e-13	-0.373429	2.13006e-09	A	-	6	25990367	TRIM38	1
6:25992022:G:GTATC	GTEx/v8	Pancreas	ENSG00000112343	GTATC	7.07673e-13	-0.355308	2.13006e-09	NA	NA	6	25992022	TRIM38	1
6:25992309:A:G	GTEx/v8	Pancreas	ENSG00000112343	G	3.26285e-13	-0.368623	2.13006e-09	G	-	6	25992309	TRIM38	1
6:25993559:A:G	GTEx/v8	Pancreas	ENSG00000112343	A	1.4151e-08	-0.265095	2.13006e-09	A	-	6	25993559	TRIM38	1
6:25996673:A:G	GTEx/v8	Pancreas	ENSG00000112343	A	2.15764e-13	-0.357995	2.13006e-09	A	-	6	25996673	TRIM38	1
6:26000393:A:C	GTEx/v8	Pancreas	ENSG00000112343	C	1.4151e-08	-0.265095	2.13006e-09	C	-	6	26000393	TRIM38	1
6:26000885:G:T	GTEx/v8	Pancreas	ENSG00000112343	G	2.15764e-13	-0.357995	2.13006e-09	G	-	6	26000885	TRIM38	1
6:26001888:A:G	GTEx/v8	Pancreas	ENSG00000112343	A	3.26285e-13	-0.368623	2.13006e-09	A	-	6	26001888	TRIM38	1
6:26006236:G:GT	GTEx/v8	Pancreas	ENSG00000112343	GT	9.48357e-12	-0.32912	2.13006e-09	NA	NA	6	26006236	TRIM38	1
6:26012875:C:T	GTEx/v8	Pancreas	ENSG00000112343	T	1.81429e-11	-0.335718	2.13006e-09	T	-	6	26012875	TRIM38	1
6:26014987:A:G	GTEx/v8	Pancreas	ENSG00000112343	G	1.00289e-11	-0.331241	2.13006e-09	G	-	6	26014987	TRIM38	1
6:26015583:C:T	GTEx/v8	Pancreas	ENSG00000112343	C	1.80543e-11	-0.334937	2.13006e-09	C	-	6	26015583	TRIM38	1
6:26016462:C:T	GTEx/v8	Pancreas	ENSG00000112343	T	3.46437e-11	-0.329191	2.13006e-09	T	-	6	26016462	TRIM38	1
6:26021813:A:T	GTEx/v8	Pancreas	ENSG00000112343	T	2.41573e-11	-0.331571	2.13006e-09	T	-	6	26021813	TRIM38	1
6:26024436:G:T	GTEx/v8	Pancreas	ENSG00000112343	T	2.1307e-11	-0.327501	2.13006e-09	T	-	6	26024436	TRIM38	1
6:26028819:G:T	GTEx/v8	Pancreas	ENSG00000112343	G	1.7566e-11	-0.332264	2.13006e-09	G	-	6	26028819	TRIM38	1
6:26031868:A:G	GTEx/v8	Pancreas	ENSG00000112343	A	1.70683e-11	-0.333474	2.13006e-09	A	-	6	26031868	TRIM38	1
6:26032847:C:G	GTEx/v8	Pancreas	ENSG00000112343	C	2.83543e-07	-0.249789	2.13006e-09	C	-	6	26032847	TRIM38	1
6:26033506:A:G	GTEx/v8	Pancreas	ENSG00000112343	A	1.7566e-11	-0.332264	2.13006e-09	A	-	6	26033506	TRIM38	1
6:26035208:A:G	GTEx/v8	Pancreas	ENSG00000112343	A	3.24232e-11	-0.331483	2.13006e-09	A	-	6	26035208	TRIM38	1
6:26036476:C:T	GTEx/v8	Pancreas	ENSG00000112343	C	1.70683e-11	-0.333474	2.13006e-09	C	-	6	26036476	TRIM38	1
6:26044369:A:G	GTEx/v8	Pancreas	ENSG00000112343	G	1.5304e-11	-0.32506	2.13006e-09	G	-	6	26044369	TRIM38	1
6:26045929:C:T	GTEx/v8	Pancreas	ENSG00000112343	C	3.693e-11	-0.322743	2.13006e-09	C	-	6	26045929	TRIM38	1
6:26046565:A:G	GTEx/v8	Pancreas	ENSG00000112343	A	5.30749e-11	-0.320512	2.13006e-09	A	-	6	26046565	TRIM38	1
6:26047473:A:G	GTEx/v8	Pancreas	ENSG00000112343	G	1.7566e-11	-0.332264	2.13006e-09	NA	NA	6	26047473	TRIM38	1
6:26050295:C:G	GTEx/v8	Pancreas	ENSG00000112343	C	1.7566e-11	-0.332264	2.13006e-09	NA	NA	6	26050295	TRIM38	1
6:26050296:C:T	GTEx/v8	Pancreas	ENSG00000112343	C	1.7566e-11	-0.332264	2.13006e-09	C	-	6	26050296	TRIM38	1
6:26056549:A:G	GTEx/v8	Pancreas	ENSG00000112343	G	7.28889e-10	-0.302177	2.13006e-09	G	-	6	26056549	TRIM38	1
6:26061769:C:G	GTEx/v8	Pancreas	ENSG00000112343	C	2.9797e-10	-0.309397	2.13006e-09	C	-	6	26061769	TRIM38	1
6:26065621:A:G	GTEx/v8	Pancreas	ENSG00000112343	G	1.7566e-11	-0.332264	2.13006e-09	G	-	6	26065621	TRIM38	1
6:26067782:C:G	GTEx/v8	Pancreas	ENSG00000112343	G	3.38296e-11	-0.318279	2.13006e-09	G	-	6	26067782	TRIM38	1
6:26069495:C:T	GTEx/v8	Pancreas	ENSG00000112343	T	1.76064e-09	-0.287222	2.13006e-09	T	-	6	26069495	TRIM38	1
6:26070672:G:T	GTEx/v8	Pancreas	ENSG00000112343	G	1.76064e-09	-0.287222	2.13006e-09	G	-	6	26070672	TRIM38	1
6:26072664:G:GA	GTEx/v8	Pancreas	ENSG00000112343	GA	2.17742e-10	-0.310865	2.13006e-09	NA	NA	6	26072664	TRIM38	1
6:26075035:C:G	GTEx/v8	Pancreas	ENSG00000112343	G	2.2825e-10	-0.309407	2.13006e-09	G	-	6	26075035	TRIM38	1
6:26076642:C:T	GTEx/v8	Pancreas	ENSG00000112343	C	2.17742e-10	-0.310865	2.13006e-09	C	-	6	26076642	TRIM38	1
6:26081724:A:G	GTEx/v8	Pancreas	ENSG00000112343	A	1.63372e-09	-0.292667	2.13006e-09	A	-	6	26081724	TRIM38	1
6:26085807:A:C	GTEx/v8	Pancreas	ENSG00000112343	C	7.79349e-10	-0.284541	2.13006e-09	C	-	6	26085807	TRIM38	1
6:26097046:C:T	GTEx/v8	Pancreas	ENSG00000112343	C	3.6641e-11	-0.325785	2.13006e-09	C	-	6	26097046	TRIM38	1
6:26104448:A:G	GTEx/v8	Pancreas	ENSG00000112343	G	2.2565e-06	0.223715	2.13006e-09	A	-	6	26104448	TRIM38	1
6:26104670:A:C	GTEx/v8	Pancreas	ENSG00000112343	C	2.2565e-06	0.223715	2.13006e-09	A	-	6	26104670	TRIM38	1
6:26105357:C:T	GTEx/v8	Pancreas	ENSG00000112343	T	2.2565e-06	0.223715	2.13006e-09	C	-	6	26105357	TRIM38	1
6:26106325:C:T	GTEx/v8	Pancreas	ENSG00000112343	T	2.2565e-06	0.223715	2.13006e-09	C	-	6	26106325	TRIM38	1
6:26107790:G:T	GTEx/v8	Pancreas	ENSG00000112343	T	2.2565e-06	0.223715	2.13006e-09	G	-	6	26107790	TRIM38	1
6:26114372:A:G	GTEx/v8	Pancreas	ENSG00000112343	A	3.16364e-06	0.224231	2.13006e-09	G	-	6	26114372	TRIM38	1
6:26124243:A:G	GTEx/v8	Pancreas	ENSG00000112343	A	1.57657e-06	0.23067	2.13006e-09	G	-	6	26124243	TRIM38	1
6:26125711:A:C	GTEx/v8	Pancreas	ENSG00000112343	C	2.5344e-06	0.222652	2.13006e-09	A	-	6	26125711	TRIM38	1
6:26127271:A:G	GTEx/v8	Pancreas	ENSG00000112343	G	2.2565e-06	0.223715	2.13006e-09	A	-	6	26127271	TRIM38	1
6:26128618:A:G	GTEx/v8	Pancreas	ENSG00000112343	G	2.2565e-06	0.223715	2.13006e-09	A	-	6	26128618	TRIM38	1
6:26139741:C:T	GTEx/v8	Pancreas	ENSG00000112343	C	5.81467e-06	0.214607	2.13006e-09	T	-	6	26139741	TRIM38	1
8:30417971:A:G	GTEx/v8	Pancreas	ENSG00000197265	G	2.76531e-05	0.157826	0.000136625	G	+	8	30417971	GTF2E2	1
8:30419804:C:T	GTEx/v8	Pancreas	ENSG00000197265	C	2.27113e-05	0.146511	0.000136625	C	+	8	30419804	GTF2E2	1
8:30420597:C:T	GTEx/v8	Pancreas	ENSG00000197265	C	3.6383e-05	0.142623	0.000136625	C	+	8	30420597	GTF2E2	1
8:30423886:C:CAG	GTEx/v8	Pancreas	ENSG00000197265	CAG	4.34188e-05	0.150878	0.000136625	NA	NA	8	30423886	GTF2E2	1
8:30425905:A:G	GTEx/v8	Pancreas	ENSG00000197265	G	7.53759e-05	0.145516	0.000136625	G	+	8	30425905	GTF2E2	1
8:30430667:G:GA	GTEx/v8	Pancreas	ENSG00000197265	GA	4.34188e-05	0.150878	0.000136625	NA	NA	8	30430667	GTF2E2	1
8:30430676:A:C	GTEx/v8	Pancreas	ENSG00000197265	A	4.34188e-05	0.150878	0.000136625	NA	NA	8	30430676	GTF2E2	1
8:30433577:C:T	GTEx/v8	Pancreas	ENSG00000197265	C	2.76138e-05	0.152236	0.000136625	C	+	8	30433577	GTF2E2	1
8:30434334:A:G	GTEx/v8	Pancreas	ENSG00000197265	A	2.28572e-05	0.154519	0.000136625	A	+	8	30434334	GTF2E2	1
8:30434903:G:T	GTEx/v8	Pancreas	ENSG00000197265	G	1.83424e-05	0.158005	0.000136625	G	+	8	30434903	GTF2E2	1
8:30435280:C:T	GTEx/v8	Pancreas	ENSG00000197265	C	1.83424e-05	0.158005	0.000136625	C	+	8	30435280	GTF2E2	1
8:30435373:A:G	GTEx/v8	Pancreas	ENSG00000197265	G	1.83424e-05	0.158005	0.000136625	G	+	8	30435373	GTF2E2	1
8:30437008:A:C	GTEx/v8	Pancreas	ENSG00000197265	C	6.5706e-05	0.141735	0.000136625	C	+	8	30437008	GTF2E2	1
8:30438996:C:T	GTEx/v8	Pancreas	ENSG00000197265	C	1.30517e-05	0.16389	0.000136625	C	+	8	30438996	GTF2E2	1
8:30439792:C:T	GTEx/v8	Pancreas	ENSG00000197265	C	1.91924e-05	0.16067	0.000136625	C	+	8	30439792	GTF2E2	1
8:30440804:C:T	GTEx/v8	Pancreas	ENSG00000197265	T	1.762e-05	0.159068	0.000136625	T	+	8	30440804	GTF2E2	1
8:30442010:C:T	GTEx/v8	Pancreas	ENSG00000197265	T	2.38082e-05	0.156284	0.000136625	T	+	8	30442010	GTF2E2	1
8:30443877:A:G	GTEx/v8	Pancreas	ENSG00000197265	A	1.762e-05	0.159068	0.000136625	A	+	8	30443877	GTF2E2	1
8:30447818:C:G	GTEx/v8	Pancreas	ENSG00000197265	G	2.89419e-05	0.1519	0.000136625	G	+	8	30447818	GTF2E2	1
8:30452506:C:T	GTEx/v8	Pancreas	ENSG00000197265	C	1.33589e-05	0.154446	0.000136625	C	+	8	30452506	GTF2E2	1
8:30454132:C:G	GTEx/v8	Pancreas	ENSG00000197265	G	7.70239e-05	0.166859	0.000136625	NA	NA	8	30454132	GTF2E2	1
8:30458645:A:G	GTEx/v8	Pancreas	ENSG00000197265	G	6.06087e-06	0.170701	0.000136625	G	+	8	30458645	GTF2E2	1
8:30463741:A:G	GTEx/v8	Pancreas	ENSG00000197265	G	1.30517e-05	0.16389	0.000136625	G	+	8	30463741	GTF2E2	1
8:30464792:A:T	GTEx/v8	Pancreas	ENSG00000197265	A	3.88606e-06	0.160103	0.000136625	A	+	8	30464792	GTF2E2	1
8:30466867:T:TA	GTEx/v8	Pancreas	ENSG00000197265	T	1.35066e-05	0.161315	0.000136625	NA	NA	8	30466867	GTF2E2	1
8:30470106:C:T	GTEx/v8	Pancreas	ENSG00000197265	C	9.74671e-06	0.16435	0.000136625	C	+	8	30470106	GTF2E2	1
8:30471153:A:G	GTEx/v8	Pancreas	ENSG00000197265	A	9.74671e-06	0.16435	0.000136625	A	+	8	30471153	GTF2E2	1
8:30471443:C:T	GTEx/v8	Pancreas	ENSG00000197265	T	1.44308e-05	0.16133	0.000136625	T	+	8	30471443	GTF2E2	1
8:30474021:G:GAGA	GTEx/v8	Pancreas	ENSG00000197265	GAGA	1.39347e-05	0.163579	0.000136625	NA	NA	8	30474021	GTF2E2	1
8:30475589:A:G	GTEx/v8	Pancreas	ENSG00000197265	G	1.30517e-05	0.16389	0.000136625	G	+	8	30475589	GTF2E2	1
8:30475786:C:CCTGGGCAACAGA	GTEx/v8	Pancreas	ENSG00000197265	CCTGGGCAACAGA	5.83619e-06	0.169304	0.000136625	NA	NA	8	30475786	GTF2E2	1
8:30477140:A:G	GTEx/v8	Pancreas	ENSG00000197265	G	1.30517e-05	0.16389	0.000136625	G	+	8	30477140	GTF2E2	1
8:30478231:C:CAGTA	GTEx/v8	Pancreas	ENSG00000197265	C	1.91924e-05	0.16067	0.000136625	NA	NA	8	30478231	GTF2E2	1
8:30479951:A:G	GTEx/v8	Pancreas	ENSG00000197265	G	1.30517e-05	0.16389	0.000136625	G	+	8	30479951	GTF2E2	1
8:30480591:C:T	GTEx/v8	Pancreas	ENSG00000197265	T	9.74671e-06	0.16435	0.000136625	T	+	8	30480591	GTF2E2	1
8:30482357:A:G	GTEx/v8	Pancreas	ENSG00000197265	A	2.81849e-06	0.160162	0.000136625	NA	NA	8	30482357	GTF2E2	1
8:30482492:C:CT	GTEx/v8	Pancreas	ENSG00000197265	CT	9.0947e-06	0.164573	0.000136625	NA	NA	8	30482492	GTF2E2	1
8:30486404:C:T	GTEx/v8	Pancreas	ENSG00000197265	C	9.0947e-06	0.164573	0.000136625	C	+	8	30486404	GTF2E2	1
8:30488157:A:G	GTEx/v8	Pancreas	ENSG00000197265	G	2.4206e-05	0.152975	0.000136625	G	+	8	30488157	GTF2E2	1
8:30488227:A:C	GTEx/v8	Pancreas	ENSG00000197265	C	2.4206e-05	0.152975	0.000136625	C	+	8	30488227	GTF2E2	1
8:30488370:A:C	GTEx/v8	Pancreas	ENSG00000197265	A	1.30517e-05	0.16389	0.000136625	A	+	8	30488370	GTF2E2	1
8:30488846:A:G	GTEx/v8	Pancreas	ENSG00000197265	G	2.4206e-05	0.152975	0.000136625	G	+	8	30488846	GTF2E2	1
8:30498859:C:T	GTEx/v8	Pancreas	ENSG00000197265	C	1.78295e-05	0.160996	0.000136625	C	+	8	30498859	GTF2E2	1
8:30500183:A:G	GTEx/v8	Pancreas	ENSG00000197265	A	6.06087e-06	0.170701	0.000136625	A	+	8	30500183	GTF2E2	1
8:30503194:C:T	GTEx/v8	Pancreas	ENSG00000197265	C	9.74671e-06	-0.16435	0.000136625	T	+	8	30503194	GTF2E2	1
8:30503255:A:G	GTEx/v8	Pancreas	ENSG00000197265	A	9.74671e-06	-0.16435	0.000136625	G	+	8	30503255	GTF2E2	1
8:30503582:A:G	GTEx/v8	Pancreas	ENSG00000197265	G	9.74671e-06	-0.16435	0.000136625	A	+	8	30503582	GTF2E2	1
8:30504035:C:T	GTEx/v8	Pancreas	ENSG00000197265	C	9.74671e-06	-0.16435	0.000136625	T	+	8	30504035	GTF2E2	1
8:30506402:A:G	GTEx/v8	Pancreas	ENSG00000197265	A	6.5915e-06	-0.167443	0.000136625	G	+	8	30506402	GTF2E2	1
8:30507930:G:T	GTEx/v8	Pancreas	ENSG00000197265	T	1.30517e-05	-0.16389	0.000136625	G	+	8	30507930	GTF2E2	1
8:30508227:A:T	GTEx/v8	Pancreas	ENSG00000197265	A	7.83724e-07	0.16878	0.000136625	A	+	8	30508227	GTF2E2	1
8:30508402:A:G	GTEx/v8	Pancreas	ENSG00000197265	A	6.5915e-06	-0.167443	0.000136625	G	+	8	30508402	GTF2E2	1
8:30510427:C:T	GTEx/v8	Pancreas	ENSG00000197265	C	9.74671e-06	-0.16435	0.000136625	T	+	8	30510427	GTF2E2	1
8:30512943:A:ATGAATT	GTEx/v8	Pancreas	ENSG00000197265	A	9.0947e-06	-0.164573	0.000136625	NA	NA	8	30512943	GTF2E2	1
8:30513391:A:G	GTEx/v8	Pancreas	ENSG00000197265	G	1.30517e-05	-0.16389	0.000136625	A	+	8	30513391	GTF2E2	1
8:30514107:C:G	GTEx/v8	Pancreas	ENSG00000197265	G	5.68002e-06	0.156528	0.000136625	G	+	8	30514107	GTF2E2	1
8:30516037:G:T	GTEx/v8	Pancreas	ENSG00000197265	T	2.0892e-05	-0.155273	0.000136625	G	+	8	30516037	GTF2E2	1
8:30517921:A:G	GTEx/v8	Pancreas	ENSG00000197265	A	6.89532e-06	-0.170622	0.000136625	G	+	8	30517921	GTF2E2	1
8:30519752:C:T	GTEx/v8	Pancreas	ENSG00000197265	T	2.0892e-05	-0.155273	0.000136625	C	+	8	30519752	GTF2E2	1
8:30521310:A:G	GTEx/v8	Pancreas	ENSG00000197265	A	1.4781e-05	-0.163797	0.000136625	G	+	8	30521310	GTF2E2	1
8:30522945:C:G	GTEx/v8	Pancreas	ENSG00000197265	C	2.08585e-06	-0.177317	0.000136625	G	+	8	30522945	GTF2E2	1
10:95973747:C:T	GTEx/v8	Pancreas	ENSG00000119969	T	7.80054e-06	0.260388	5.32079e-07	T	+	10	95973747	HELLS	1
10:95974208:C:T	GTEx/v8	Pancreas	ENSG00000119969	C	8.9245e-05	0.227607	5.32079e-07	C	+	10	95974208	HELLS	1
10:95977011:A:G	GTEx/v8	Pancreas	ENSG00000119969	A	9.11496e-05	0.231384	5.32079e-07	A	+	10	95977011	HELLS	1
10:95977775:A:G	GTEx/v8	Pancreas	ENSG00000119969	G	8.92169e-05	0.228235	5.32079e-07	G	+	10	95977775	HELLS	1
10:95979526:A:G	GTEx/v8	Pancreas	ENSG00000119969	G	3.76406e-05	0.240968	5.32079e-07	G	+	10	95979526	HELLS	1
10:95982015:A:G	GTEx/v8	Pancreas	ENSG00000119969	G	2.71846e-05	0.246195	5.32079e-07	G	+	10	95982015	HELLS	1
10:95982015:A:G	GTEx/v8	Pancreas	ENSG00000173145	G	2.74849e-05	0.199772	9.42454e-11	G	+	10	95982015	NOC3L	1
10:95982405:C:T	GTEx/v8	Pancreas	ENSG00000119969	C	3.35014e-05	0.244599	5.32079e-07	C	+	10	95982405	HELLS	1
10:95991458:A:G	GTEx/v8	Pancreas	ENSG00000119969	A	2.20068e-05	0.251226	5.32079e-07	A	+	10	95991458	HELLS	1
10:96000282:A:G	GTEx/v8	Pancreas	ENSG00000173145	A	5.83589e-05	0.196026	9.42454e-11	A	+	10	96000282	NOC3L	1
10:96005466:A:T	GTEx/v8	Pancreas	ENSG00000173145	A	7.34152e-05	0.195385	9.42454e-11	A	+	10	96005466	NOC3L	1
10:96011865:G:T	GTEx/v8	Pancreas	ENSG00000173145	G	1.77498e-05	0.209561	9.42454e-11	G	+	10	96011865	NOC3L	1
10:96143498:A:G	GTEx/v8	Pancreas	ENSG00000173145	A	1.42488e-09	0.389509	9.42454e-11	A	+	10	96143498	NOC3L	1
10:96145095:C:T	GTEx/v8	Pancreas	ENSG00000173145	T	5.93214e-10	0.406344	9.42454e-11	T	+	10	96145095	NOC3L	1
10:96149846:A:G	GTEx/v8	Pancreas	ENSG00000173145	A	1.06154e-08	0.365173	9.42454e-11	A	+	10	96149846	NOC3L	1
10:96173304:C:T	GTEx/v8	Pancreas	ENSG00000173145	T	1.06154e-08	0.365173	9.42454e-11	T	+	10	96173304	NOC3L	1
10:96184641:C:T	GTEx/v8	Pancreas	ENSG00000173145	T	1.06154e-08	0.365173	9.42454e-11	T	+	10	96184641	NOC3L	1
10:96201820:C:T	GTEx/v8	Pancreas	ENSG00000173145	T	7.42769e-10	0.395638	9.42454e-11	T	+	10	96201820	NOC3L	1
10:96236191:C:G	GTEx/v8	Pancreas	ENSG00000173145	C	1.40829e-08	0.361534	9.42454e-11	C	+	10	96236191	NOC3L	1
10:96243700:A:AT	GTEx/v8	Pancreas	ENSG00000173145	A	1.98271e-09	0.385297	9.42454e-11	NA	NA	10	96243700	NOC3L	1
10:96258547:A:G	GTEx/v8	Pancreas	ENSG00000173145	G	1.40829e-08	0.361534	9.42454e-11	G	+	10	96258547	NOC3L	1
10:96261549:C:T	GTEx/v8	Pancreas	ENSG00000173145	T	4.77889e-09	0.413394	9.42454e-11	T	+	10	96261549	NOC3L	1
10:96264077:C:T	GTEx/v8	Pancreas	ENSG00000173145	C	4.77889e-09	0.413394	9.42454e-11	C	+	10	96264077	NOC3L	1
10:96279462:A:G	GTEx/v8	Pancreas	ENSG00000173145	G	1.40829e-08	0.361534	9.42454e-11	G	+	10	96279462	NOC3L	1
10:96280248:C:T	GTEx/v8	Pancreas	ENSG00000173145	T	1.98271e-09	0.385297	9.42454e-11	T	+	10	96280248	NOC3L	1
10:96292988:A:T	GTEx/v8	Pancreas	ENSG00000173145	A	1.98271e-09	0.385297	9.42454e-11	A	+	10	96292988	NOC3L	1
10:96293504:A:G	GTEx/v8	Pancreas	ENSG00000173145	G	8.40866e-10	0.401906	9.42454e-11	G	+	10	96293504	NOC3L	1
10:96306509:C:T	GTEx/v8	Pancreas	ENSG00000173145	C	1.40829e-08	0.361534	9.42454e-11	C	+	10	96306509	NOC3L	1
10:96321923:G:T	GTEx/v8	Pancreas	ENSG00000173145	T	1.40829e-08	0.361534	9.42454e-11	T	+	10	96321923	NOC3L	1
10:96324946:C:T	GTEx/v8	Pancreas	ENSG00000173145	C	8.31204e-09	0.364315	9.42454e-11	C	+	10	96324946	NOC3L	1
10:96327496:C:G	GTEx/v8	Pancreas	ENSG00000173145	G	3.8625e-09	0.379588	9.42454e-11	G	+	10	96327496	NOC3L	1
10:96369266:C:T	GTEx/v8	Pancreas	ENSG00000173145	T	1.98271e-09	0.385297	9.42454e-11	T	+	10	96369266	NOC3L	1
10:96370853:G:T	GTEx/v8	Pancreas	ENSG00000173145	G	1.98271e-09	0.385297	9.42454e-11	G	+	10	96370853	NOC3L	1
10:96386206:C:T	GTEx/v8	Pancreas	ENSG00000119969	C	7.78511e-07	0.310275	5.32079e-07	T	-	10	96386206	HELLS	1
10:96387178:C:T	GTEx/v8	Pancreas	ENSG00000119969	T	7.81127e-06	0.296081	5.32079e-07	C	-	10	96387178	HELLS	1
10:96395888:G:T	GTEx/v8	Pancreas	ENSG00000173145	T	8.34721e-05	0.21862	9.42454e-11	T	+	10	96395888	NOC3L	1
10:96398333:C:T	GTEx/v8	Pancreas	ENSG00000119969	C	7.78511e-07	0.310275	5.32079e-07	T	-	10	96398333	HELLS	1
10:96405329:C:T	GTEx/v8	Pancreas	ENSG00000119969	T	7.58993e-07	0.314215	5.32079e-07	C	-	10	96405329	HELLS	1
10:96406595:G:T	GTEx/v8	Pancreas	ENSG00000119969	T	1.32123e-06	0.305586	5.32079e-07	G	-	10	96406595	HELLS	1
10:96407978:A:G	GTEx/v8	Pancreas	ENSG00000119969	A	1.25424e-06	0.30288	5.32079e-07	G	-	10	96407978	HELLS	1
10:96408005:C:T	GTEx/v8	Pancreas	ENSG00000119969	C	1.33114e-06	0.302874	5.32079e-07	T	-	10	96408005	HELLS	1
10:96409163:A:G	GTEx/v8	Pancreas	ENSG00000173145	G	4.7868e-05	0.242753	9.42454e-11	G	+	10	96409163	NOC3L	1
10:96418806:C:T	GTEx/v8	Pancreas	ENSG00000119969	T	3.28794e-06	0.294607	5.32079e-07	NA	NA	10	96418806	HELLS	1
10:96418841:A:G	GTEx/v8	Pancreas	ENSG00000173145	A	1.48881e-05	0.260382	9.42454e-11	A	+	10	96418841	NOC3L	1
10:96419287:C:T	GTEx/v8	Pancreas	ENSG00000119969	C	2.54826e-06	0.300103	5.32079e-07	NA	NA	10	96419287	HELLS	1
10:96420339:G:T	GTEx/v8	Pancreas	ENSG00000119969	T	3.28794e-06	0.294607	5.32079e-07	NA	NA	10	96420339	HELLS	1
10:96421416:A:G	GTEx/v8	Pancreas	ENSG00000119969	G	2.79655e-06	0.297451	5.32079e-07	A	-	10	96421416	HELLS	1
10:96423125:C:T	GTEx/v8	Pancreas	ENSG00000173145	T	1.35187e-05	0.264331	9.42454e-11	T	+	10	96423125	NOC3L	1
10:96423405:C:T	GTEx/v8	Pancreas	ENSG00000119969	T	1.66005e-06	0.299754	5.32079e-07	C	-	10	96423405	HELLS	1
10:96429971:C:T	GTEx/v8	Pancreas	ENSG00000119969	T	2.92004e-06	0.298998	5.32079e-07	C	-	10	96429971	HELLS	1
10:96432689:A:G	GTEx/v8	Pancreas	ENSG00000119969	G	7.41762e-06	0.284672	5.32079e-07	A	-	10	96432689	HELLS	1
10:96434823:C:T	GTEx/v8	Pancreas	ENSG00000119969	C	5.73859e-06	0.290475	5.32079e-07	T	-	10	96434823	HELLS	1
10:96442917:A:T	GTEx/v8	Pancreas	ENSG00000173145	A	3.49685e-05	0.252257	9.42454e-11	A	+	10	96442917	NOC3L	1
10:96446632:A:G	GTEx/v8	Pancreas	ENSG00000119969	A	5.34615e-05	0.248867	5.32079e-07	G	-	10	96446632	HELLS	1
10:96448380:C:G	GTEx/v8	Pancreas	ENSG00000173145	G	3.49685e-05	0.252257	9.42454e-11	G	+	10	96448380	NOC3L	1
10:96449127:G:GAA	GTEx/v8	Pancreas	ENSG00000119969	G	1.40628e-05	0.280508	5.32079e-07	NA	NA	10	96449127	HELLS	1
10:96449131:T:TG	GTEx/v8	Pancreas	ENSG00000119969	TG	1.40628e-05	0.280508	5.32079e-07	NA	NA	10	96449131	HELLS	1
10:96450899:C:T	GTEx/v8	Pancreas	ENSG00000173145	T	3.49685e-05	0.252257	9.42454e-11	NA	NA	10	96450899	NOC3L	1
10:96450900:A:G	GTEx/v8	Pancreas	ENSG00000173145	A	3.49685e-05	0.252257	9.42454e-11	NA	NA	10	96450900	NOC3L	1
10:96450914:C:T	GTEx/v8	Pancreas	ENSG00000119969	T	1.40628e-05	0.280508	5.32079e-07	C	-	10	96450914	HELLS	1
10:96451329:C:G	GTEx/v8	Pancreas	ENSG00000119969	C	1.40628e-05	0.280508	5.32079e-07	NA	NA	10	96451329	HELLS	1
10:96451477:A:G	GTEx/v8	Pancreas	ENSG00000173145	G	3.49685e-05	0.252257	9.42454e-11	NA	NA	10	96451477	NOC3L	1
10:96453099:A:G	GTEx/v8	Pancreas	ENSG00000119969	G	1.40628e-05	0.280508	5.32079e-07	A	-	10	96453099	HELLS	1
10:96454156:A:G	GTEx/v8	Pancreas	ENSG00000173145	A	3.49685e-05	0.252257	9.42454e-11	A	+	10	96454156	NOC3L	1
10:96456161:C:G	GTEx/v8	Pancreas	ENSG00000173145	G	3.49685e-05	0.252257	9.42454e-11	G	+	10	96456161	NOC3L	1
10:96466342:A:C	GTEx/v8	Pancreas	ENSG00000173145	A	3.49685e-05	0.252257	9.42454e-11	A	+	10	96466342	NOC3L	1
10:96468808:C:T	GTEx/v8	Pancreas	ENSG00000173145	C	3.49685e-05	0.252257	9.42454e-11	C	+	10	96468808	NOC3L	1
10:96469632:C:T	GTEx/v8	Pancreas	ENSG00000173145	T	5.86029e-05	0.238043	9.42454e-11	T	+	10	96469632	NOC3L	1
10:96469669:C:T	GTEx/v8	Pancreas	ENSG00000173145	T	3.49685e-05	0.252257	9.42454e-11	T	+	10	96469669	NOC3L	1
10:96470954:A:C	GTEx/v8	Pancreas	ENSG00000173145	C	3.49685e-05	0.252257	9.42454e-11	C	+	10	96470954	NOC3L	1
10:96471510:A:G	GTEx/v8	Pancreas	ENSG00000119969	A	1.40628e-05	0.280508	5.32079e-07	G	-	10	96471510	HELLS	1
10:96475154:G:T	GTEx/v8	Pancreas	ENSG00000173145	T	3.49685e-05	0.252257	9.42454e-11	T	+	10	96475154	NOC3L	1
10:96476401:C:G	GTEx/v8	Pancreas	ENSG00000173145	C	3.49685e-05	0.252257	9.42454e-11	C	+	10	96476401	NOC3L	1
10:96477558:A:G	GTEx/v8	Pancreas	ENSG00000173145	A	3.49685e-05	0.252257	9.42454e-11	A	+	10	96477558	NOC3L	1
10:96478608:A:C	GTEx/v8	Pancreas	ENSG00000173145	A	3.49685e-05	0.252257	9.42454e-11	A	+	10	96478608	NOC3L	1
10:96483532:C:CT	GTEx/v8	Pancreas	ENSG00000119969	CT	1.40628e-05	0.280508	5.32079e-07	NA	NA	10	96483532	HELLS	1
10:96484599:A:G	GTEx/v8	Pancreas	ENSG00000173145	A	3.49685e-05	0.252257	9.42454e-11	A	+	10	96484599	NOC3L	1
10:96486253:A:C	GTEx/v8	Pancreas	ENSG00000119969	C	2.40091e-06	0.303683	5.32079e-07	A	-	10	96486253	HELLS	1
10:96488888:A:G	GTEx/v8	Pancreas	ENSG00000173145	A	3.49685e-05	0.252257	9.42454e-11	A	+	10	96488888	NOC3L	1
10:96491772:A:T	GTEx/v8	Pancreas	ENSG00000173145	T	3.49685e-05	0.252257	9.42454e-11	T	+	10	96491772	NOC3L	1
10:96493709:A:G	GTEx/v8	Pancreas	ENSG00000173145	G	3.49685e-05	0.252257	9.42454e-11	G	+	10	96493709	NOC3L	1
10:96510689:A:G	GTEx/v8	Pancreas	ENSG00000119969	A	1.40628e-05	0.280508	5.32079e-07	G	-	10	96510689	HELLS	1
10:96514614:A:G	GTEx/v8	Pancreas	ENSG00000173145	G	3.49685e-05	0.252257	9.42454e-11	G	+	10	96514614	NOC3L	1
10:96519061:C:T	GTEx/v8	Pancreas	ENSG00000173145	T	3.49685e-05	0.252257	9.42454e-11	T	+	10	96519061	NOC3L	1
10:96521657:C:T	GTEx/v8	Pancreas	ENSG00000173145	T	3.49685e-05	0.252257	9.42454e-11	T	+	10	96521657	NOC3L	1
10:96522989:A:T	GTEx/v8	Pancreas	ENSG00000173145	T	3.49685e-05	0.252257	9.42454e-11	T	+	10	96522989	NOC3L	1
10:96526109:A:G	GTEx/v8	Pancreas	ENSG00000173145	A	3.77816e-05	0.251813	9.42454e-11	A	+	10	96526109	NOC3L	1
10:96527334:A:C	GTEx/v8	Pancreas	ENSG00000173145	A	3.49685e-05	0.252257	9.42454e-11	A	+	10	96527334	NOC3L	1
10:96532607:C:T	GTEx/v8	Pancreas	ENSG00000119969	C	1.40628e-05	0.280508	5.32079e-07	T	-	10	96532607	HELLS	1
10:96532688:A:G	GTEx/v8	Pancreas	ENSG00000173145	A	3.49685e-05	0.252257	9.42454e-11	NA	NA	10	96532688	NOC3L	1
10:96536455:A:T	GTEx/v8	Pancreas	ENSG00000173145	A	3.49685e-05	0.252257	9.42454e-11	A	+	10	96536455	NOC3L	1
10:96536708:C:T	GTEx/v8	Pancreas	ENSG00000173145	T	6.4102e-05	0.24353	9.42454e-11	T	+	10	96536708	NOC3L	1
10:96537389:A:G	GTEx/v8	Pancreas	ENSG00000119969	G	3.91243e-05	0.266418	5.32079e-07	A	-	10	96537389	HELLS	1
10:96542594:C:T	GTEx/v8	Pancreas	ENSG00000119969	T	1.40628e-05	0.280508	5.32079e-07	C	-	10	96542594	HELLS	1
10:96544465:A:G	GTEx/v8	Pancreas	ENSG00000173145	A	3.49685e-05	0.252257	9.42454e-11	A	+	10	96544465	NOC3L	1
10:96544727:C:G	GTEx/v8	Pancreas	ENSG00000173145	G	3.49685e-05	0.252257	9.42454e-11	G	+	10	96544727	NOC3L	1
10:96545738:C:T	GTEx/v8	Pancreas	ENSG00000173145	T	3.49685e-05	0.252257	9.42454e-11	T	+	10	96545738	NOC3L	1
10:96547863:G:GTTCCA	GTEx/v8	Pancreas	ENSG00000119969	G	1.40628e-05	0.280508	5.32079e-07	NA	NA	10	96547863	HELLS	1
10:96552309:G:T	GTEx/v8	Pancreas	ENSG00000173145	T	3.49685e-05	0.252257	9.42454e-11	T	+	10	96552309	NOC3L	1
10:96555061:G:T	GTEx/v8	Pancreas	ENSG00000173145	G	3.49685e-05	0.252257	9.42454e-11	G	+	10	96555061	NOC3L	1
10:96555243:A:C	GTEx/v8	Pancreas	ENSG00000173145	A	3.49685e-05	0.252257	9.42454e-11	A	+	10	96555243	NOC3L	1
10:96555589:C:G	GTEx/v8	Pancreas	ENSG00000173145	G	6.36834e-05	0.243928	9.42454e-11	G	+	10	96555589	NOC3L	1
10:96558279:C:G	GTEx/v8	Pancreas	ENSG00000173145	G	3.49685e-05	0.252257	9.42454e-11	G	+	10	96558279	NOC3L	1
10:96568926:A:G	GTEx/v8	Pancreas	ENSG00000173145	A	3.20472e-05	0.25236	9.42454e-11	A	+	10	96568926	NOC3L	1
10:96569453:C:G	GTEx/v8	Pancreas	ENSG00000173145	C	3.49685e-05	0.252257	9.42454e-11	C	+	10	96569453	NOC3L	1
10:96569929:A:G	GTEx/v8	Pancreas	ENSG00000119969	A	4.86006e-05	0.267791	5.32079e-07	G	-	10	96569929	HELLS	1
10:96575849:A:AT	GTEx/v8	Pancreas	ENSG00000173145	A	1.15468e-05	0.271357	9.42454e-11	NA	NA	10	96575849	NOC3L	1
10:96578971:A:T	GTEx/v8	Pancreas	ENSG00000173145	T	6.3581e-05	0.247991	9.42454e-11	NA	NA	10	96578971	NOC3L	1
10:96582156:A:C	GTEx/v8	Pancreas	ENSG00000173145	C	3.49685e-05	0.252257	9.42454e-11	C	+	10	96582156	NOC3L	1
10:96587288:C:T	GTEx/v8	Pancreas	ENSG00000173145	T	4.9035e-05	0.246552	9.42454e-11	NA	NA	10	96587288	NOC3L	1
10:96587547:G:T	GTEx/v8	Pancreas	ENSG00000173145	G	3.49685e-05	0.252257	9.42454e-11	G	+	10	96587547	NOC3L	1
10:96599510:A:G	GTEx/v8	Pancreas	ENSG00000119969	A	1.40628e-05	0.280508	5.32079e-07	G	-	10	96599510	HELLS	1
10:96601794:A:G	GTEx/v8	Pancreas	ENSG00000119969	G	4.18726e-06	0.291455	5.32079e-07	A	-	10	96601794	HELLS	1
10:96603414:A:G	GTEx/v8	Pancreas	ENSG00000173145	G	3.49685e-05	0.252257	9.42454e-11	G	+	10	96603414	NOC3L	1
10:96604273:C:G	GTEx/v8	Pancreas	ENSG00000173145	G	4.9035e-05	0.246552	9.42454e-11	G	+	10	96604273	NOC3L	1
10:96608215:C:T	GTEx/v8	Pancreas	ENSG00000173145	T	3.49685e-05	0.252257	9.42454e-11	NA	NA	10	96608215	NOC3L	1
10:96611628:C:T	GTEx/v8	Pancreas	ENSG00000173145	C	3.49685e-05	0.252257	9.42454e-11	C	+	10	96611628	NOC3L	1
10:96612040:A:G	GTEx/v8	Pancreas	ENSG00000173145	A	3.49685e-05	0.252257	9.42454e-11	A	+	10	96612040	NOC3L	1
10:96612371:C:T	GTEx/v8	Pancreas	ENSG00000173145	T	3.49685e-05	0.252257	9.42454e-11	T	+	10	96612371	NOC3L	1
10:96613859:T:TCCA	GTEx/v8	Pancreas	ENSG00000173145	T	3.49685e-05	0.252257	9.42454e-11	NA	NA	10	96613859	NOC3L	1
10:96615924:C:T	GTEx/v8	Pancreas	ENSG00000173145	T	3.49685e-05	0.252257	9.42454e-11	T	+	10	96615924	NOC3L	1
10:96617031:G:T	GTEx/v8	Pancreas	ENSG00000173145	G	3.49685e-05	0.252257	9.42454e-11	G	+	10	96617031	NOC3L	1
10:96619231:C:T	GTEx/v8	Pancreas	ENSG00000173145	T	9.4149e-05	0.237933	9.42454e-11	T	+	10	96619231	NOC3L	1
10:96621699:C:T	GTEx/v8	Pancreas	ENSG00000173145	C	3.49685e-05	0.252257	9.42454e-11	C	+	10	96621699	NOC3L	1
10:96625988:C:T	GTEx/v8	Pancreas	ENSG00000173145	T	5.67405e-05	0.245633	9.42454e-11	T	+	10	96625988	NOC3L	1
10:96628274:C:T	GTEx/v8	Pancreas	ENSG00000173145	C	2.05535e-05	0.259829	9.42454e-11	C	+	10	96628274	NOC3L	1
10:96628609:A:C	GTEx/v8	Pancreas	ENSG00000173145	A	5.67405e-05	0.245633	9.42454e-11	A	+	10	96628609	NOC3L	1
10:96632831:A:G	GTEx/v8	Pancreas	ENSG00000173145	G	2.05535e-05	0.259829	9.42454e-11	G	+	10	96632831	NOC3L	1
10:96642164:A:G	GTEx/v8	Pancreas	ENSG00000173145	A	2.05535e-05	0.259829	9.42454e-11	A	+	10	96642164	NOC3L	1
10:96648269:C:T	GTEx/v8	Pancreas	ENSG00000173145	T	5.67405e-05	0.245633	9.42454e-11	T	+	10	96648269	NOC3L	1
10:96650193:A:G	GTEx/v8	Pancreas	ENSG00000173145	A	5.67405e-05	0.245633	9.42454e-11	A	+	10	96650193	NOC3L	1
10:96653119:C:T	GTEx/v8	Pancreas	ENSG00000173145	T	5.67405e-05	0.245633	9.42454e-11	T	+	10	96653119	NOC3L	1
10:96655788:C:G	GTEx/v8	Pancreas	ENSG00000173145	G	5.67405e-05	0.245633	9.42454e-11	G	+	10	96655788	NOC3L	1
10:96656383:C:T	GTEx/v8	Pancreas	ENSG00000173145	C	5.67405e-05	0.245633	9.42454e-11	C	+	10	96656383	NOC3L	1
10:96657738:C:T	GTEx/v8	Pancreas	ENSG00000173145	T	6.84666e-05	0.242361	9.42454e-11	T	+	10	96657738	NOC3L	1
10:96660131:G:T	GTEx/v8	Pancreas	ENSG00000173145	T	5.67405e-05	0.245633	9.42454e-11	NA	NA	10	96660131	NOC3L	1
10:96666666:C:T	GTEx/v8	Pancreas	ENSG00000173145	C	5.67405e-05	0.245633	9.42454e-11	C	+	10	96666666	NOC3L	1
10:96673342:A:G	GTEx/v8	Pancreas	ENSG00000173145	A	5.67405e-05	0.245633	9.42454e-11	A	+	10	96673342	NOC3L	1
10:96674721:A:G	GTEx/v8	Pancreas	ENSG00000173145	A	6.33967e-05	0.242945	9.42454e-11	A	+	10	96674721	NOC3L	1
10:96677294:A:G	GTEx/v8	Pancreas	ENSG00000173145	G	9.28438e-05	0.23901	9.42454e-11	G	+	10	96677294	NOC3L	1
10:96678288:A:T	GTEx/v8	Pancreas	ENSG00000173145	A	5.67405e-05	0.245633	9.42454e-11	A	+	10	96678288	NOC3L	1
10:96678599:C:T	GTEx/v8	Pancreas	ENSG00000173145	C	5.67405e-05	0.245633	9.42454e-11	C	+	10	96678599	NOC3L	1
10:96682514:C:T	GTEx/v8	Pancreas	ENSG00000173145	C	5.67405e-05	0.245633	9.42454e-11	C	+	10	96682514	NOC3L	1
10:96682839:A:G	GTEx/v8	Pancreas	ENSG00000173145	A	5.67405e-05	0.245633	9.42454e-11	A	+	10	96682839	NOC3L	1
10:96687570:C:T	GTEx/v8	Pancreas	ENSG00000173145	T	5.67405e-05	0.245633	9.42454e-11	T	+	10	96687570	NOC3L	1
10:96693727:G:T	GTEx/v8	Pancreas	ENSG00000173145	T	5.67405e-05	0.245633	9.42454e-11	T	+	10	96693727	NOC3L	1
10:96694138:C:T	GTEx/v8	Pancreas	ENSG00000173145	T	5.67405e-05	0.245633	9.42454e-11	T	+	10	96694138	NOC3L	1
10:96698690:C:T	GTEx/v8	Pancreas	ENSG00000173145	C	5.67405e-05	0.245633	9.42454e-11	C	+	10	96698690	NOC3L	1
10:96699683:A:G	GTEx/v8	Pancreas	ENSG00000173145	A	5.67405e-05	0.245633	9.42454e-11	A	+	10	96699683	NOC3L	1
10:96701077:G:T	GTEx/v8	Pancreas	ENSG00000173145	T	5.67405e-05	0.245633	9.42454e-11	T	+	10	96701077	NOC3L	1
10:96701850:C:T	GTEx/v8	Pancreas	ENSG00000173145	C	5.67405e-05	0.245633	9.42454e-11	C	+	10	96701850	NOC3L	1
10:96705223:A:T	GTEx/v8	Pancreas	ENSG00000173145	T	5.67405e-05	0.245633	9.42454e-11	T	+	10	96705223	NOC3L	1
10:96712143:C:T	GTEx/v8	Pancreas	ENSG00000173145	C	5.67405e-05	0.245633	9.42454e-11	C	+	10	96712143	NOC3L	1
10:96712542:T:TATAG	GTEx/v8	Pancreas	ENSG00000173145	TATAG	5.67405e-05	0.245633	9.42454e-11	NA	NA	10	96712542	NOC3L	1
10:96718809:G:T	GTEx/v8	Pancreas	ENSG00000173145	T	5.67405e-05	0.245633	9.42454e-11	T	+	10	96718809	NOC3L	1
10:96720518:A:G	GTEx/v8	Pancreas	ENSG00000173145	G	5.67405e-05	0.245633	9.42454e-11	G	+	10	96720518	NOC3L	1
10:96723424:A:G	GTEx/v8	Pancreas	ENSG00000173145	G	5.67405e-05	0.245633	9.42454e-11	G	+	10	96723424	NOC3L	1
10:96730424:A:G	GTEx/v8	Pancreas	ENSG00000173145	A	5.67405e-05	0.245633	9.42454e-11	NA	NA	10	96730424	NOC3L	1
10:96731292:C:T	GTEx/v8	Pancreas	ENSG00000173145	T	5.67405e-05	0.245633	9.42454e-11	T	+	10	96731292	NOC3L	1
10:96732097:A:G	GTEx/v8	Pancreas	ENSG00000173145	G	5.67405e-05	0.245633	9.42454e-11	G	+	10	96732097	NOC3L	1
10:96742737:C:T	GTEx/v8	Pancreas	ENSG00000173145	T	5.67405e-05	0.245633	9.42454e-11	T	+	10	96742737	NOC3L	1
10:96742750:C:T	GTEx/v8	Pancreas	ENSG00000173145	T	5.67405e-05	0.245633	9.42454e-11	T	+	10	96742750	NOC3L	1
10:96756131:C:G	GTEx/v8	Pancreas	ENSG00000173145	G	3.84294e-05	0.246758	9.42454e-11	G	+	10	96756131	NOC3L	1
10:96756704:A:T	GTEx/v8	Pancreas	ENSG00000173145	A	3.84294e-05	0.246758	9.42454e-11	A	+	10	96756704	NOC3L	1
10:96957573:A:G	GTEx/v8	Pancreas	ENSG00000173124	A	4.09369e-06	-0.374455	0.00747783	NA	NA	10	96957573	C10orf129	1
19:49206108:C:G	GTEx/v8	Pancreas	ENSG00000176920	G	2.64666e-63	-0.971043	1.45969e-53	C	+	19	49206108	FUT2	1
19:49206145:C:G	GTEx/v8	Pancreas	ENSG00000176920	C	2.64666e-63	-0.971043	1.45969e-53	G	+	19	49206145	FUT2	1
19:49206172:C:T	GTEx/v8	Pancreas	ENSG00000176920	T	2.64666e-63	-0.971043	1.45969e-53	C	+	19	49206172	FUT2	1
19:49206417:A:G	GTEx/v8	Pancreas	ENSG00000176920	G	2.64666e-63	-0.971043	1.45969e-53	A	+	19	49206417	FUT2	1
19:49206462:C:T	GTEx/v8	Pancreas	ENSG00000176920	T	2.64666e-63	-0.971043	1.45969e-53	C	+	19	49206462	FUT2	1
19:49206674:A:G	GTEx/v8	Pancreas	ENSG00000176920	A	2.64666e-63	-0.971043	1.45969e-53	G	+	19	49206674	FUT2	1
19:49206985:A:G	GTEx/v8	Pancreas	ENSG00000142233	A	3.26959e-05	0.288823	0.0148267	G	-	19	49206985	NTN5	1
19:49206985:A:G	GTEx/v8	Pancreas	ENSG00000176920	A	1.16818e-57	-0.942277	1.45969e-53	G	+	19	49206985	FUT2	1
19:49207206:A:G	GTEx/v8	Pancreas	ENSG00000142233	G	2.73405e-05	0.290475	0.0148267	A	-	19	49207206	NTN5	1
19:49207206:A:G	GTEx/v8	Pancreas	ENSG00000176920	G	4.78037e-58	-0.940641	1.45969e-53	A	+	19	49207206	FUT2	1
19:49207255:A:G	GTEx/v8	Pancreas	ENSG00000142233	G	2.41745e-05	0.294595	0.0148267	A	-	19	49207255	NTN5	1
19:49207255:A:G	GTEx/v8	Pancreas	ENSG00000176920	G	3.82434e-58	-0.948384	1.45969e-53	A	+	19	49207255	FUT2	1
19:49207257:C:T	GTEx/v8	Pancreas	ENSG00000142233	C	2.73405e-05	0.290475	0.0148267	T	-	19	49207257	NTN5	1
19:49207257:C:T	GTEx/v8	Pancreas	ENSG00000176920	C	4.78037e-58	-0.940641	1.45969e-53	T	+	19	49207257	FUT2	1
19:49207554:C:T	GTEx/v8	Pancreas	ENSG00000142233	T	4.34105e-06	0.309647	0.0148267	C	-	19	49207554	NTN5	1
19:49207554:C:T	GTEx/v8	Pancreas	ENSG00000176920	T	1.43773e-53	-0.896644	1.45969e-53	C	+	19	49207554	FUT2	1
19:49207651:C:T	GTEx/v8	Pancreas	ENSG00000142233	C	4.34105e-06	0.309647	0.0148267	T	-	19	49207651	NTN5	1
19:49207651:C:T	GTEx/v8	Pancreas	ENSG00000176920	C	1.43773e-53	-0.896644	1.45969e-53	T	+	19	49207651	FUT2	1
19:49207792:A:G	GTEx/v8	Pancreas	ENSG00000142233	A	3.43599e-05	0.279122	0.0148267	G	-	19	49207792	NTN5	1
19:49207792:A:G	GTEx/v8	Pancreas	ENSG00000176920	A	7.8377e-55	-0.899351	1.45969e-53	G	+	19	49207792	FUT2	1
19:49208501:A:G	GTEx/v8	Pancreas	ENSG00000142233	G	1.20967e-05	0.295932	0.0148267	A	-	19	49208501	NTN5	1
19:49208501:A:G	GTEx/v8	Pancreas	ENSG00000176920	G	1.52643e-53	-0.897844	1.45969e-53	A	+	19	49208501	FUT2	1
19:49208543:C:T	GTEx/v8	Pancreas	ENSG00000142233	C	1.20967e-05	0.295932	0.0148267	T	-	19	49208543	NTN5	1
19:49208543:C:T	GTEx/v8	Pancreas	ENSG00000176920	C	1.52643e-53	-0.897844	1.45969e-53	T	+	19	49208543	FUT2	1
19:49208564:C:T	GTEx/v8	Pancreas	ENSG00000142233	T	1.20967e-05	0.295932	0.0148267	C	-	19	49208564	NTN5	1
19:49208564:C:T	GTEx/v8	Pancreas	ENSG00000176920	T	1.52643e-53	-0.897844	1.45969e-53	C	+	19	49208564	FUT2	1
19:49208629:C:G	GTEx/v8	Pancreas	ENSG00000142233	C	1.20967e-05	0.295932	0.0148267	G	-	19	49208629	NTN5	1
19:49208629:C:G	GTEx/v8	Pancreas	ENSG00000176920	C	1.52643e-53	-0.897844	1.45969e-53	G	+	19	49208629	FUT2	1
19:49208865:A:G	GTEx/v8	Pancreas	ENSG00000142233	A	1.20967e-05	0.295932	0.0148267	G	-	19	49208865	NTN5	1
19:49208865:A:G	GTEx/v8	Pancreas	ENSG00000176920	A	1.52643e-53	-0.897844	1.45969e-53	G	+	19	49208865	FUT2	1
19:49208978:A:G	GTEx/v8	Pancreas	ENSG00000142233	G	4.05891e-05	0.277716	0.0148267	A	-	19	49208978	NTN5	1
19:49208978:A:G	GTEx/v8	Pancreas	ENSG00000176920	G	1.57464e-54	-0.901373	1.45969e-53	A	+	19	49208978	FUT2	1
19:49209010:C:T	GTEx/v8	Pancreas	ENSG00000142233	C	1.20967e-05	0.295932	0.0148267	T	-	19	49209010	NTN5	1
19:49209010:C:T	GTEx/v8	Pancreas	ENSG00000176920	C	1.52643e-53	-0.897844	1.45969e-53	T	+	19	49209010	FUT2	1
19:49209226:A:G	GTEx/v8	Pancreas	ENSG00000142233	A	3.43599e-05	0.279122	0.0148267	G	-	19	49209226	NTN5	1
19:49209226:A:G	GTEx/v8	Pancreas	ENSG00000176920	A	7.8377e-55	-0.899351	1.45969e-53	G	+	19	49209226	FUT2	1
19:49209318:A:G	GTEx/v8	Pancreas	ENSG00000176920	A	7.12327e-55	-0.894969	1.45969e-53	NA	NA	19	49209318	FUT2	1
19:49209325:C:T	GTEx/v8	Pancreas	ENSG00000142233	T	3.43599e-05	0.279122	0.0148267	NA	NA	19	49209325	NTN5	1
19:49209325:C:T	GTEx/v8	Pancreas	ENSG00000176920	T	7.8377e-55	-0.899351	1.45969e-53	NA	NA	19	49209325	FUT2	1
19:49209339:C:T	GTEx/v8	Pancreas	ENSG00000142233	C	3.43599e-05	0.279122	0.0148267	T	-	19	49209339	NTN5	1
19:49209339:C:T	GTEx/v8	Pancreas	ENSG00000176920	C	7.8377e-55	-0.899351	1.45969e-53	T	+	19	49209339	FUT2	1
19:49209464:A:C	GTEx/v8	Pancreas	ENSG00000142233	A	1.25509e-05	0.297994	0.0148267	C	-	19	49209464	NTN5	1
19:49209464:A:C	GTEx/v8	Pancreas	ENSG00000176920	A	2.90368e-53	-0.904234	1.45969e-53	C	+	19	49209464	FUT2	1
19:49209560:G:T	GTEx/v8	Pancreas	ENSG00000142233	G	4.25361e-05	0.279612	0.0148267	NA	NA	19	49209560	NTN5	1
19:49209560:G:T	GTEx/v8	Pancreas	ENSG00000176920	G	1.09755e-53	-0.905497	1.45969e-53	NA	NA	19	49209560	FUT2	1
19:49209566:A:G	GTEx/v8	Pancreas	ENSG00000142233	G	3.58445e-05	0.280931	0.0148267	A	-	19	49209566	NTN5	1
19:49209566:A:G	GTEx/v8	Pancreas	ENSG00000176920	G	1.43906e-54	-0.905897	1.45969e-53	A	+	19	49209566	FUT2	1
19:49209851:A:G	GTEx/v8	Pancreas	ENSG00000142233	G	2.07863e-05	0.28828	0.0148267	A	-	19	49209851	NTN5	1
19:49209851:A:G	GTEx/v8	Pancreas	ENSG00000176920	G	1.11905e-51	-0.888366	1.45969e-53	A	+	19	49209851	FUT2	1
19:49211969:C:T	GTEx/v8	Pancreas	ENSG00000142233	C	3.50049e-05	0.281305	0.0148267	T	-	19	49211969	NTN5	1
19:49211969:C:T	GTEx/v8	Pancreas	ENSG00000176920	C	6.71144e-53	-0.897295	1.45969e-53	T	+	19	49211969	FUT2	1
19:49213284:A:G	GTEx/v8	Pancreas	ENSG00000176920	A	1.91474e-54	-0.908075	1.45969e-53	G	+	19	49213284	FUT2	1
19:49213504:A:G	GTEx/v8	Pancreas	ENSG00000176920	A	1.91474e-54	-0.908075	1.45969e-53	G	+	19	49213504	FUT2	1
19:49213833:A:G	GTEx/v8	Pancreas	ENSG00000176920	A	9.2257e-54	-0.898028	1.45969e-53	G	+	19	49213833	FUT2	1
19:49214274:A:G	GTEx/v8	Pancreas	ENSG00000142233	A	2.05844e-05	0.304182	0.0148267	G	-	19	49214274	NTN5	1
19:49214274:A:G	GTEx/v8	Pancreas	ENSG00000176920	A	7.9888e-35	-0.815943	1.45969e-53	G	+	19	49214274	FUT2	1
19:49215095:C:T	GTEx/v8	Pancreas	ENSG00000176920	T	1.52143e-31	-0.797923	1.45969e-53	C	+	19	49215095	FUT2	1
19:49218060:C:T	GTEx/v8	Pancreas	ENSG00000176920	T	3.43938e-38	-0.847603	1.45969e-53	C	+	19	49218060	FUT2	1
19:49218111:G:T	GTEx/v8	Pancreas	ENSG00000176920	T	6.94368e-32	-0.800682	1.45969e-53	G	+	19	49218111	FUT2	1
19:49218430:A:G	GTEx/v8	Pancreas	ENSG00000176920	G	6.94368e-32	-0.800682	1.45969e-53	A	+	19	49218430	FUT2	1
19:49218437:A:C	GTEx/v8	Pancreas	ENSG00000176920	C	6.94368e-32	-0.800682	1.45969e-53	A	+	19	49218437	FUT2	1
19:49218602:C:T	GTEx/v8	Pancreas	ENSG00000176920	T	1.12777e-34	-0.827788	1.45969e-53	C	+	19	49218602	FUT2	1
19:49219459:C:T	GTEx/v8	Pancreas	ENSG00000176920	C	8.51645e-48	-0.922457	1.45969e-53	T	+	19	49219459	FUT2	1
19:49220323:A:G	GTEx/v8	Pancreas	ENSG00000176920	G	7.53237e-33	-0.812648	1.45969e-53	A	+	19	49220323	FUT2	1
19:49221672:A:T	GTEx/v8	Pancreas	ENSG00000176920	A	3.25562e-28	-0.76651	1.45969e-53	NA	NA	19	49221672	FUT2	1
19:49223570:A:G	GTEx/v8	Pancreas	ENSG00000176920	A	5.76468e-31	-0.784925	1.45969e-53	G	+	19	49223570	FUT2	1
19:49223633:C:G	GTEx/v8	Pancreas	ENSG00000176920	G	1.02643e-31	-0.801113	1.45969e-53	C	+	19	49223633	FUT2	1
19:49224389:C:T	GTEx/v8	Pancreas	ENSG00000176920	C	1.02643e-31	-0.801113	1.45969e-53	T	+	19	49224389	FUT2	1
19:49224966:A:C	GTEx/v8	Pancreas	ENSG00000176920	C	1.02643e-31	-0.801113	1.45969e-53	A	+	19	49224966	FUT2	1
19:49225766:A:T	GTEx/v8	Pancreas	ENSG00000176920	T	5.22671e-31	-0.796712	1.45969e-53	A	+	19	49225766	FUT2	1
19:49227043:A:G	GTEx/v8	Pancreas	ENSG00000176920	A	8.45547e-32	-0.796138	1.45969e-53	G	+	19	49227043	FUT2	1
19:49227256:C:T	GTEx/v8	Pancreas	ENSG00000176920	T	8.45547e-32	-0.796138	1.45969e-53	C	+	19	49227256	FUT2	1
19:49227443:C:T	GTEx/v8	Pancreas	ENSG00000176920	T	8.45547e-32	-0.796138	1.45969e-53	C	+	19	49227443	FUT2	1
19:49228272:C:T	GTEx/v8	Pancreas	ENSG00000176920	C	8.45547e-32	-0.796138	1.45969e-53	T	+	19	49228272	FUT2	1
19:49229323:A:G	GTEx/v8	Pancreas	ENSG00000176920	A	7.43563e-44	-0.904537	1.45969e-53	G	+	19	49229323	FUT2	1
19:49229525:C:T	GTEx/v8	Pancreas	ENSG00000176920	C	1.62231e-32	-0.804136	1.45969e-53	T	+	19	49229525	FUT2	1
19:49232226:A:G	GTEx/v8	Pancreas	ENSG00000176920	A	5.91489e-32	-0.791888	1.45969e-53	G	+	19	49232226	FUT2	1
19:49233406:A:C	GTEx/v8	Pancreas	ENSG00000142233	A	1.37913e-05	-0.309715	0.0148267	A	-	19	49233406	NTN5	1
19:49233406:A:C	GTEx/v8	Pancreas	ENSG00000176920	A	8.06786e-25	0.709713	1.45969e-53	A	+	19	49233406	FUT2	1
19:49233406:A:C	GTEx/v8	Pancreas	ENSG00000182264	A	2.56427e-07	-0.321055	5.05368e-25	A	-	19	49233406	IZUMO1	1
19:49234299:A:T	GTEx/v8	Pancreas	ENSG00000142233	T	1.07828e-05	-0.313599	0.0148267	T	-	19	49234299	NTN5	1
19:49234299:A:T	GTEx/v8	Pancreas	ENSG00000176920	T	4.88691e-25	0.712842	1.45969e-53	T	+	19	49234299	FUT2	1
19:49234299:A:T	GTEx/v8	Pancreas	ENSG00000182264	T	1.21587e-07	-0.32941	5.05368e-25	T	-	19	49234299	IZUMO1	1
19:49236102:C:T	GTEx/v8	Pancreas	ENSG00000142233	C	1.41918e-05	0.302679	0.0148267	T	-	19	49236102	NTN5	1
19:49236102:C:T	GTEx/v8	Pancreas	ENSG00000176920	C	1.91864e-37	-0.81912	1.45969e-53	T	+	19	49236102	FUT2	1
19:49237547:A:G	GTEx/v8	Pancreas	ENSG00000142233	A	1.37913e-05	-0.309715	0.0148267	A	-	19	49237547	NTN5	1
19:49237547:A:G	GTEx/v8	Pancreas	ENSG00000176920	A	8.06786e-25	0.709713	1.45969e-53	A	+	19	49237547	FUT2	1
19:49237547:A:G	GTEx/v8	Pancreas	ENSG00000182264	A	2.56427e-07	-0.321055	5.05368e-25	A	-	19	49237547	IZUMO1	1
19:49239026:C:T	GTEx/v8	Pancreas	ENSG00000176920	C	1.60127e-27	-0.728958	1.45969e-53	T	+	19	49239026	FUT2	1
19:49239200:A:G	GTEx/v8	Pancreas	ENSG00000176920	A	6.70317e-26	-0.697942	1.45969e-53	G	+	19	49239200	FUT2	1
19:49241006:C:G	GTEx/v8	Pancreas	ENSG00000105538	G	3.08015e-05	-0.237474	2.42268e-18	G	-	19	49241006	RASIP1	1
19:49241006:C:G	GTEx/v8	Pancreas	ENSG00000176920	G	1.61547e-23	0.688035	1.45969e-53	G	+	19	49241006	FUT2	1
19:49241006:C:G	GTEx/v8	Pancreas	ENSG00000182264	G	4.65383e-08	-0.336734	5.05368e-25	G	-	19	49241006	IZUMO1	1
19:49241014:A:G	GTEx/v8	Pancreas	ENSG00000176920	A	2.06134e-28	-0.742081	1.45969e-53	G	+	19	49241014	FUT2	1
19:49241015:C:T	GTEx/v8	Pancreas	ENSG00000176920	T	2.06134e-28	-0.742081	1.45969e-53	C	+	19	49241015	FUT2	1
19:49241400:C:T	GTEx/v8	Pancreas	ENSG00000105538	T	3.08015e-05	-0.237474	2.42268e-18	T	-	19	49241400	RASIP1	1
19:49241400:C:T	GTEx/v8	Pancreas	ENSG00000176920	T	1.61547e-23	0.688035	1.45969e-53	T	+	19	49241400	FUT2	1
19:49241400:C:T	GTEx/v8	Pancreas	ENSG00000182264	T	4.65383e-08	-0.336734	5.05368e-25	T	-	19	49241400	IZUMO1	1
19:49241976:A:G	GTEx/v8	Pancreas	ENSG00000176920	G	1.16765e-28	-0.740388	1.45969e-53	A	+	19	49241976	FUT2	1
19:49244219:A:C	GTEx/v8	Pancreas	ENSG00000105538	A	8.87919e-06	-0.255146	2.42268e-18	A	-	19	49244219	RASIP1	1
19:49244219:A:C	GTEx/v8	Pancreas	ENSG00000176920	A	2.88398e-23	0.691788	1.45969e-53	A	+	19	49244219	FUT2	1
19:49244219:A:C	GTEx/v8	Pancreas	ENSG00000182264	A	4.98951e-09	-0.362495	5.05368e-25	A	-	19	49244219	IZUMO1	1
19:49244220:A:G	GTEx/v8	Pancreas	ENSG00000105538	A	8.87919e-06	-0.255146	2.42268e-18	A	-	19	49244220	RASIP1	1
19:49244220:A:G	GTEx/v8	Pancreas	ENSG00000176920	A	2.88398e-23	0.691788	1.45969e-53	A	+	19	49244220	FUT2	1
19:49244220:A:G	GTEx/v8	Pancreas	ENSG00000182264	A	4.98951e-09	-0.362495	5.05368e-25	A	-	19	49244220	IZUMO1	1
19:49246866:A:G	GTEx/v8	Pancreas	ENSG00000176920	G	2.78702e-28	0.729053	1.45969e-53	G	+	19	49246866	FUT2	1
19:49247086:A:G	GTEx/v8	Pancreas	ENSG00000105538	G	6.65497e-06	-0.258465	2.42268e-18	G	-	19	49247086	RASIP1	1
19:49247086:A:G	GTEx/v8	Pancreas	ENSG00000176920	G	1.74128e-23	0.694418	1.45969e-53	G	+	19	49247086	FUT2	1
19:49247086:A:G	GTEx/v8	Pancreas	ENSG00000182264	G	1.1868e-09	-0.375886	5.05368e-25	G	-	19	49247086	IZUMO1	1
19:49247124:G:T	GTEx/v8	Pancreas	ENSG00000105538	G	6.65497e-06	-0.258465	2.42268e-18	G	-	19	49247124	RASIP1	1
19:49247124:G:T	GTEx/v8	Pancreas	ENSG00000176920	G	1.74128e-23	0.694418	1.45969e-53	G	+	19	49247124	FUT2	1
19:49247124:G:T	GTEx/v8	Pancreas	ENSG00000182264	G	1.1868e-09	-0.375886	5.05368e-25	G	-	19	49247124	IZUMO1	1
19:49247601:C:T	GTEx/v8	Pancreas	ENSG00000105538	T	6.65497e-06	-0.258465	2.42268e-18	T	-	19	49247601	RASIP1	1
19:49247601:C:T	GTEx/v8	Pancreas	ENSG00000176920	T	1.74128e-23	0.694418	1.45969e-53	T	+	19	49247601	FUT2	1
19:49247601:C:T	GTEx/v8	Pancreas	ENSG00000182264	T	1.1868e-09	-0.375886	5.05368e-25	T	-	19	49247601	IZUMO1	1
19:49247693:C:T	GTEx/v8	Pancreas	ENSG00000105538	T	6.65497e-06	-0.258465	2.42268e-18	T	-	19	49247693	RASIP1	1
19:49247693:C:T	GTEx/v8	Pancreas	ENSG00000176920	T	1.74128e-23	0.694418	1.45969e-53	T	+	19	49247693	FUT2	1
19:49247693:C:T	GTEx/v8	Pancreas	ENSG00000182264	T	1.1868e-09	-0.375886	5.05368e-25	T	-	19	49247693	IZUMO1	1
19:49247786:A:G	GTEx/v8	Pancreas	ENSG00000105538	A	6.65497e-06	-0.258465	2.42268e-18	A	-	19	49247786	RASIP1	1
19:49247786:A:G	GTEx/v8	Pancreas	ENSG00000176920	A	1.74128e-23	0.694418	1.45969e-53	A	+	19	49247786	FUT2	1
19:49247786:A:G	GTEx/v8	Pancreas	ENSG00000182264	A	1.1868e-09	-0.375886	5.05368e-25	A	-	19	49247786	IZUMO1	1
19:49247900:A:G	GTEx/v8	Pancreas	ENSG00000105538	A	7.30688e-06	-0.258213	2.42268e-18	A	-	19	49247900	RASIP1	1
19:49247900:A:G	GTEx/v8	Pancreas	ENSG00000176920	A	3.973e-23	0.692022	1.45969e-53	A	+	19	49247900	FUT2	1
19:49247900:A:G	GTEx/v8	Pancreas	ENSG00000182264	A	3.14704e-09	-0.367988	5.05368e-25	A	-	19	49247900	IZUMO1	1
19:49247963:G:T	GTEx/v8	Pancreas	ENSG00000105538	T	6.65497e-06	-0.258465	2.42268e-18	T	-	19	49247963	RASIP1	1
19:49247963:G:T	GTEx/v8	Pancreas	ENSG00000176920	T	1.74128e-23	0.694418	1.45969e-53	T	+	19	49247963	FUT2	1
19:49247963:G:T	GTEx/v8	Pancreas	ENSG00000182264	T	1.1868e-09	-0.375886	5.05368e-25	T	-	19	49247963	IZUMO1	1
19:49247998:G:GC	GTEx/v8	Pancreas	ENSG00000105538	GC	6.65497e-06	-0.258465	2.42268e-18	NA	NA	19	49247998	RASIP1	1
19:49247998:G:GC	GTEx/v8	Pancreas	ENSG00000176920	GC	1.74128e-23	0.694418	1.45969e-53	NA	NA	19	49247998	FUT2	1
19:49247998:G:GC	GTEx/v8	Pancreas	ENSG00000182264	GC	1.1868e-09	-0.375886	5.05368e-25	NA	NA	19	49247998	IZUMO1	1
19:49247999:A:T	GTEx/v8	Pancreas	ENSG00000105538	A	6.65497e-06	-0.258465	2.42268e-18	NA	NA	19	49247999	RASIP1	1
19:49247999:A:T	GTEx/v8	Pancreas	ENSG00000176920	A	1.74128e-23	0.694418	1.45969e-53	NA	NA	19	49247999	FUT2	1
19:49247999:A:T	GTEx/v8	Pancreas	ENSG00000182264	A	1.1868e-09	-0.375886	5.05368e-25	NA	NA	19	49247999	IZUMO1	1
19:49248022:A:C	GTEx/v8	Pancreas	ENSG00000105538	C	6.65497e-06	-0.258465	2.42268e-18	C	-	19	49248022	RASIP1	1
19:49248022:A:C	GTEx/v8	Pancreas	ENSG00000176920	C	1.74128e-23	0.694418	1.45969e-53	C	+	19	49248022	FUT2	1
19:49248022:A:C	GTEx/v8	Pancreas	ENSG00000182264	C	1.1868e-09	-0.375886	5.05368e-25	C	-	19	49248022	IZUMO1	1
19:49248052:C:T	GTEx/v8	Pancreas	ENSG00000176920	T	2.4523e-29	0.747964	1.45969e-53	NA	NA	19	49248052	FUT2	1
19:49248120:A:G	GTEx/v8	Pancreas	ENSG00000105538	G	4.50399e-06	-0.26268	2.42268e-18	G	-	19	49248120	RASIP1	1
19:49248120:A:G	GTEx/v8	Pancreas	ENSG00000176920	G	9.68866e-24	0.69687	1.45969e-53	G	+	19	49248120	FUT2	1
19:49248120:A:G	GTEx/v8	Pancreas	ENSG00000182264	G	7.61499e-10	-0.37949	5.05368e-25	G	-	19	49248120	IZUMO1	1
19:49248255:A:G	GTEx/v8	Pancreas	ENSG00000105538	A	6.65497e-06	-0.258465	2.42268e-18	A	-	19	49248255	RASIP1	1
19:49248255:A:G	GTEx/v8	Pancreas	ENSG00000176920	A	1.74128e-23	0.694418	1.45969e-53	A	+	19	49248255	FUT2	1
19:49248255:A:G	GTEx/v8	Pancreas	ENSG00000182264	A	1.1868e-09	-0.375886	5.05368e-25	A	-	19	49248255	IZUMO1	1
19:49248295:A:G	GTEx/v8	Pancreas	ENSG00000105538	A	6.65497e-06	-0.258465	2.42268e-18	A	-	19	49248295	RASIP1	1
19:49248295:A:G	GTEx/v8	Pancreas	ENSG00000176920	A	1.74128e-23	0.694418	1.45969e-53	A	+	19	49248295	FUT2	1
19:49248295:A:G	GTEx/v8	Pancreas	ENSG00000182264	A	1.1868e-09	-0.375886	5.05368e-25	A	-	19	49248295	IZUMO1	1
19:49248331:A:G	GTEx/v8	Pancreas	ENSG00000105538	A	6.65497e-06	-0.258465	2.42268e-18	A	-	19	49248331	RASIP1	1
19:49248331:A:G	GTEx/v8	Pancreas	ENSG00000176920	A	1.74128e-23	0.694418	1.45969e-53	A	+	19	49248331	FUT2	1
19:49248331:A:G	GTEx/v8	Pancreas	ENSG00000182264	A	1.1868e-09	-0.375886	5.05368e-25	A	-	19	49248331	IZUMO1	1
19:49248640:A:G	GTEx/v8	Pancreas	ENSG00000105538	G	6.65497e-06	-0.258465	2.42268e-18	G	-	19	49248640	RASIP1	1
19:49248640:A:G	GTEx/v8	Pancreas	ENSG00000176920	G	1.74128e-23	0.694418	1.45969e-53	G	+	19	49248640	FUT2	1
19:49248640:A:G	GTEx/v8	Pancreas	ENSG00000182264	G	1.1868e-09	-0.375886	5.05368e-25	G	-	19	49248640	IZUMO1	1
19:49248730:A:G	GTEx/v8	Pancreas	ENSG00000176920	A	4.34188e-33	0.797102	1.45969e-53	A	+	19	49248730	FUT2	1
19:49249443:A:T	GTEx/v8	Pancreas	ENSG00000105538	T	6.65497e-06	-0.258465	2.42268e-18	T	-	19	49249443	RASIP1	1
19:49249443:A:T	GTEx/v8	Pancreas	ENSG00000176920	T	1.74128e-23	0.694418	1.45969e-53	T	+	19	49249443	FUT2	1
19:49249443:A:T	GTEx/v8	Pancreas	ENSG00000182264	T	1.1868e-09	-0.375886	5.05368e-25	T	-	19	49249443	IZUMO1	1
19:49249698:C:T	GTEx/v8	Pancreas	ENSG00000105538	T	2.66417e-05	-0.239105	2.42268e-18	T	-	19	49249698	RASIP1	1
19:49249698:C:T	GTEx/v8	Pancreas	ENSG00000176920	T	3.53192e-17	0.595767	1.45969e-53	T	+	19	49249698	FUT2	1
19:49249698:C:T	GTEx/v8	Pancreas	ENSG00000182264	T	5.75999e-08	-0.334277	5.05368e-25	T	-	19	49249698	IZUMO1	1
19:49249795:C:T	GTEx/v8	Pancreas	ENSG00000105538	T	4.32761e-06	-0.263302	2.42268e-18	T	-	19	49249795	RASIP1	1
19:49249795:C:T	GTEx/v8	Pancreas	ENSG00000176920	T	1.25596e-23	0.695863	1.45969e-53	T	+	19	49249795	FUT2	1
19:49249795:C:T	GTEx/v8	Pancreas	ENSG00000182264	T	5.05107e-10	-0.383425	5.05368e-25	T	-	19	49249795	IZUMO1	1
19:49249814:A:C	GTEx/v8	Pancreas	ENSG00000105538	A	4.32761e-06	-0.263302	2.42268e-18	A	-	19	49249814	RASIP1	1
19:49249814:A:C	GTEx/v8	Pancreas	ENSG00000176920	A	1.25596e-23	0.695863	1.45969e-53	A	+	19	49249814	FUT2	1
19:49249814:A:C	GTEx/v8	Pancreas	ENSG00000182264	A	5.05107e-10	-0.383425	5.05368e-25	A	-	19	49249814	IZUMO1	1
19:49249888:A:G	GTEx/v8	Pancreas	ENSG00000105538	A	4.32761e-06	-0.263302	2.42268e-18	A	-	19	49249888	RASIP1	1
19:49249888:A:G	GTEx/v8	Pancreas	ENSG00000176920	A	1.25596e-23	0.695863	1.45969e-53	A	+	19	49249888	FUT2	1
19:49249888:A:G	GTEx/v8	Pancreas	ENSG00000182264	A	5.05107e-10	-0.383425	5.05368e-25	A	-	19	49249888	IZUMO1	1
19:49250197:C:T	GTEx/v8	Pancreas	ENSG00000142233	C	4.65309e-05	-0.28872	0.0148267	C	-	19	49250197	NTN5	1
19:49250197:C:T	GTEx/v8	Pancreas	ENSG00000176920	C	4.59488e-25	0.707594	1.45969e-53	C	+	19	49250197	FUT2	1
19:49250197:C:T	GTEx/v8	Pancreas	ENSG00000182264	C	4.29378e-08	-0.33773	5.05368e-25	C	-	19	49250197	IZUMO1	1
19:49250239:C:T	GTEx/v8	Pancreas	ENSG00000176920	T	9.02311e-27	0.704457	1.45969e-53	T	+	19	49250239	FUT2	1
19:49250538:A:G	GTEx/v8	Pancreas	ENSG00000142233	G	4.65309e-05	-0.28872	0.0148267	G	-	19	49250538	NTN5	1
19:49250538:A:G	GTEx/v8	Pancreas	ENSG00000176920	G	4.59488e-25	0.707594	1.45969e-53	G	+	19	49250538	FUT2	1
19:49250538:A:G	GTEx/v8	Pancreas	ENSG00000182264	G	4.29378e-08	-0.33773	5.05368e-25	G	-	19	49250538	IZUMO1	1
19:49250633:A:G	GTEx/v8	Pancreas	ENSG00000105538	A	6.65497e-06	-0.258465	2.42268e-18	A	-	19	49250633	RASIP1	1
19:49250633:A:G	GTEx/v8	Pancreas	ENSG00000176920	A	1.74128e-23	0.694418	1.45969e-53	A	+	19	49250633	FUT2	1
19:49250633:A:G	GTEx/v8	Pancreas	ENSG00000182264	A	1.1868e-09	-0.375886	5.05368e-25	A	-	19	49250633	IZUMO1	1
19:49250657:C:G	GTEx/v8	Pancreas	ENSG00000176920	G	5.82864e-26	0.708675	1.45969e-53	G	+	19	49250657	FUT2	1
19:49250657:C:G	GTEx/v8	Pancreas	ENSG00000182264	G	4.64398e-08	-0.332423	5.05368e-25	G	-	19	49250657	IZUMO1	1
19:49254955:C:T	GTEx/v8	Pancreas	ENSG00000176920	T	2.00465e-27	0.717446	1.45969e-53	T	+	19	49254955	FUT2	1
19:49259529:A:G	GTEx/v8	Pancreas	ENSG00000176920	G	8.73469e-19	0.583566	1.45969e-53	G	+	19	49259529	FUT2	1
6:25784227:T:TG	GTEx/v8	Pituitary	ENSG00000124568	TG	5.58463e-05	0.364778	0.0109954	NA	NA	6	25784227	SLC17A1	1
6:25791354:C:T	GTEx/v8	Pituitary	ENSG00000124568	T	4.72932e-05	-0.368425	0.0109954	T	-	6	25791354	SLC17A1	1
6:25824809:C:T	GTEx/v8	Pituitary	ENSG00000124568	T	3.16233e-05	-0.389095	0.0109954	T	-	6	25824809	SLC17A1	1
6:25826119:C:T	GTEx/v8	Pituitary	ENSG00000124568	T	3.16233e-05	-0.389095	0.0109954	T	-	6	25826119	SLC17A1	1
6:25826986:A:T	GTEx/v8	Pituitary	ENSG00000124568	A	3.16233e-05	-0.389095	0.0109954	A	-	6	25826986	SLC17A1	1
6:25827484:A:G	GTEx/v8	Pituitary	ENSG00000124568	G	3.16233e-05	-0.389095	0.0109954	G	-	6	25827484	SLC17A1	1
6:25829633:A:T	GTEx/v8	Pituitary	ENSG00000124568	T	1.81665e-05	-0.399377	0.0109954	T	-	6	25829633	SLC17A1	1
6:25844710:G:T	GTEx/v8	Pituitary	ENSG00000124568	T	8.86273e-06	-0.414082	0.0109954	T	-	6	25844710	SLC17A1	1
6:25847847:A:T	GTEx/v8	Pituitary	ENSG00000124568	T	8.86273e-06	-0.414082	0.0109954	T	-	6	25847847	SLC17A1	1
6:25849779:A:C	GTEx/v8	Pituitary	ENSG00000124568	C	7.24134e-06	-0.419446	0.0109954	C	-	6	25849779	SLC17A1	1
6:25851369:C:T	GTEx/v8	Pituitary	ENSG00000124568	C	8.86273e-06	-0.414082	0.0109954	C	-	6	25851369	SLC17A1	1
6:25851529:A:G	GTEx/v8	Pituitary	ENSG00000124568	G	8.86273e-06	-0.414082	0.0109954	G	-	6	25851529	SLC17A1	1
6:25856881:C:T	GTEx/v8	Pituitary	ENSG00000124568	C	2.43085e-05	-0.404266	0.0109954	C	-	6	25856881	SLC17A1	1
6:25858346:C:T	GTEx/v8	Pituitary	ENSG00000124568	T	8.21182e-06	-0.415553	0.0109954	T	-	6	25858346	SLC17A1	1
6:25858704:G:T	GTEx/v8	Pituitary	ENSG00000124568	T	2.25933e-05	-0.405774	0.0109954	T	-	6	25858704	SLC17A1	1
6:25859286:G:T	GTEx/v8	Pituitary	ENSG00000124568	G	7.47602e-06	-0.419266	0.0109954	G	-	6	25859286	SLC17A1	1
6:25859433:C:T	GTEx/v8	Pituitary	ENSG00000124568	C	3.64895e-06	-0.43348	0.0109954	C	-	6	25859433	SLC17A1	1
6:25859554:C:T	GTEx/v8	Pituitary	ENSG00000124568	C	7.47602e-06	-0.419266	0.0109954	C	-	6	25859554	SLC17A1	1
6:25860529:G:GAT	GTEx/v8	Pituitary	ENSG00000124568	GAT	3.64895e-06	-0.43348	0.0109954	NA	NA	6	25860529	SLC17A1	1
6:25860688:A:G	GTEx/v8	Pituitary	ENSG00000124568	G	3.64895e-06	-0.43348	0.0109954	G	-	6	25860688	SLC17A1	1
6:25862466:C:T	GTEx/v8	Pituitary	ENSG00000124568	T	2.09294e-05	-0.409074	0.0109954	T	-	6	25862466	SLC17A1	1
6:25863481:A:G	GTEx/v8	Pituitary	ENSG00000124568	A	2.09294e-05	-0.409074	0.0109954	A	-	6	25863481	SLC17A1	1
6:25863605:C:T	GTEx/v8	Pituitary	ENSG00000124568	T	7.47602e-06	-0.419266	0.0109954	T	-	6	25863605	SLC17A1	1
6:25864362:C:T	GTEx/v8	Pituitary	ENSG00000124568	T	7.47602e-06	-0.419266	0.0109954	T	-	6	25864362	SLC17A1	1
6:25864625:A:G	GTEx/v8	Pituitary	ENSG00000124568	G	7.47602e-06	-0.419266	0.0109954	G	-	6	25864625	SLC17A1	1
6:25864856:C:CT	GTEx/v8	Pituitary	ENSG00000124568	CT	7.47602e-06	-0.419266	0.0109954	NA	NA	6	25864856	SLC17A1	1
6:25864898:A:C	GTEx/v8	Pituitary	ENSG00000124568	A	7.47602e-06	-0.419266	0.0109954	A	-	6	25864898	SLC17A1	1
