## Appendix E for "Common genetic variants associated with urinary phthalate levels in children: a genome-wide study" (part 17 of 26)

### Sheet: MECPP_MEHHP (continued)
Tables E13. Annotation to eQTLs of SNPs associated with pththalate levels or ratios at suggestive significance (p-value <1E-05) and additional SNPs in linkage disequilibrium (r2>0.6), ordered by genomic location
6:25870745:C:T	GTEx/v8	Pituitary	ENSG00000124568	T	6.44543e-05	-0.375895	0.0109954	T	-	6	25870745	SLC17A1	1
6:25879321:C:T	GTEx/v8	Pituitary	ENSG00000187837	T	1.83041e-05	0.266996	7.68388e-07	T	+	6	25879321	HIST1H1C	1
6:25879330:C:T	GTEx/v8	Pituitary	ENSG00000187837	C	1.83041e-05	0.266996	7.68388e-07	C	+	6	25879330	HIST1H1C	1
6:25890834:C:T	GTEx/v8	Pituitary	ENSG00000187837	T	6.11718e-05	0.213281	7.68388e-07	T	+	6	25890834	HIST1H1C	1
6:25901711:C:T	GTEx/v8	Pituitary	ENSG00000187837	C	2.71912e-06	0.244971	7.68388e-07	C	+	6	25901711	HIST1H1C	1
6:25901758:A:C	GTEx/v8	Pituitary	ENSG00000187837	A	3.0473e-05	0.2169	7.68388e-07	A	+	6	25901758	HIST1H1C	1
6:25902626:C:T	GTEx/v8	Pituitary	ENSG00000187837	C	3.0473e-05	0.2169	7.68388e-07	C	+	6	25902626	HIST1H1C	1
6:25903014:C:T	GTEx/v8	Pituitary	ENSG00000187837	T	2.33073e-05	0.222725	7.68388e-07	T	+	6	25903014	HIST1H1C	1
6:25903235:C:T	GTEx/v8	Pituitary	ENSG00000187837	C	6.24226e-06	0.234382	7.68388e-07	C	+	6	25903235	HIST1H1C	1
6:25904352:C:G	GTEx/v8	Pituitary	ENSG00000187837	G	3.0473e-05	0.2169	7.68388e-07	G	+	6	25904352	HIST1H1C	1
6:25904414:C:T	GTEx/v8	Pituitary	ENSG00000187837	T	3.0473e-05	0.2169	7.68388e-07	T	+	6	25904414	HIST1H1C	1
6:25906040:C:T	GTEx/v8	Pituitary	ENSG00000187837	C	3.0473e-05	0.2169	7.68388e-07	C	+	6	25906040	HIST1H1C	1
6:25908975:A:G	GTEx/v8	Pituitary	ENSG00000187837	G	3.0473e-05	0.2169	7.68388e-07	G	+	6	25908975	HIST1H1C	1
6:25909229:G:T	GTEx/v8	Pituitary	ENSG00000187837	G	3.0473e-05	0.2169	7.68388e-07	G	+	6	25909229	HIST1H1C	1
6:25911178:A:G	GTEx/v8	Pituitary	ENSG00000187837	G	3.0473e-05	0.2169	7.68388e-07	G	+	6	25911178	HIST1H1C	1
6:25911775:C:T	GTEx/v8	Pituitary	ENSG00000187837	C	3.0473e-05	0.2169	7.68388e-07	C	+	6	25911775	HIST1H1C	1
6:25912342:A:G	GTEx/v8	Pituitary	ENSG00000187837	G	2.71912e-06	0.244971	7.68388e-07	G	+	6	25912342	HIST1H1C	1
6:25912816:C:T	GTEx/v8	Pituitary	ENSG00000187837	T	3.0473e-05	0.2169	7.68388e-07	T	+	6	25912816	HIST1H1C	1
6:25913098:C:T	GTEx/v8	Pituitary	ENSG00000187837	T	3.0473e-05	0.2169	7.68388e-07	T	+	6	25913098	HIST1H1C	1
6:25914077:C:T	GTEx/v8	Pituitary	ENSG00000187837	T	3.0473e-05	0.2169	7.68388e-07	T	+	6	25914077	HIST1H1C	1
6:25914263:A:C	GTEx/v8	Pituitary	ENSG00000187837	A	3.0473e-05	0.2169	7.68388e-07	A	+	6	25914263	HIST1H1C	1
6:25914572:C:T	GTEx/v8	Pituitary	ENSG00000187837	T	2.71912e-06	0.244971	7.68388e-07	T	+	6	25914572	HIST1H1C	1
6:25914801:A:G	GTEx/v8	Pituitary	ENSG00000187837	A	3.0473e-05	0.2169	7.68388e-07	A	+	6	25914801	HIST1H1C	1
6:25914901:A:G	GTEx/v8	Pituitary	ENSG00000187837	A	3.0473e-05	0.2169	7.68388e-07	A	+	6	25914901	HIST1H1C	1
6:25915134:C:T	GTEx/v8	Pituitary	ENSG00000187837	T	4.71038e-05	0.211623	7.68388e-07	T	+	6	25915134	HIST1H1C	1
6:25915147:G:T	GTEx/v8	Pituitary	ENSG00000187837	T	2.71912e-06	0.244971	7.68388e-07	T	+	6	25915147	HIST1H1C	1
6:25916979:C:T	GTEx/v8	Pituitary	ENSG00000187837	T	3.0473e-05	0.2169	7.68388e-07	T	+	6	25916979	HIST1H1C	1
6:25918510:G:T	GTEx/v8	Pituitary	ENSG00000187837	T	3.0473e-05	0.2169	7.68388e-07	T	+	6	25918510	HIST1H1C	1
6:25918688:A:G	GTEx/v8	Pituitary	ENSG00000187837	A	3.0473e-05	0.2169	7.68388e-07	A	+	6	25918688	HIST1H1C	1
6:25919480:C:T	GTEx/v8	Pituitary	ENSG00000187837	C	6.24226e-06	0.234382	7.68388e-07	C	+	6	25919480	HIST1H1C	1
6:25919549:A:C	GTEx/v8	Pituitary	ENSG00000187837	C	3.0473e-05	0.2169	7.68388e-07	C	+	6	25919549	HIST1H1C	1
6:25919908:A:G	GTEx/v8	Pituitary	ENSG00000187837	G	4.88753e-05	0.212668	7.68388e-07	NA	NA	6	25919908	HIST1H1C	1
6:25920265:C:T	GTEx/v8	Pituitary	ENSG00000187837	C	6.24226e-06	0.234382	7.68388e-07	C	+	6	25920265	HIST1H1C	1
6:25921761:A:G	GTEx/v8	Pituitary	ENSG00000187837	G	3.0473e-05	0.2169	7.68388e-07	G	+	6	25921761	HIST1H1C	1
6:25921816:T:TAGA	GTEx/v8	Pituitary	ENSG00000187837	T	3.0473e-05	0.2169	7.68388e-07	NA	NA	6	25921816	HIST1H1C	1
6:25922311:A:G	GTEx/v8	Pituitary	ENSG00000187837	G	3.0473e-05	0.2169	7.68388e-07	G	+	6	25922311	HIST1H1C	1
6:25923315:C:T	GTEx/v8	Pituitary	ENSG00000187837	T	5.64171e-06	0.240681	7.68388e-07	T	+	6	25923315	HIST1H1C	1
6:25924158:C:T	GTEx/v8	Pituitary	ENSG00000187837	C	3.0473e-05	0.2169	7.68388e-07	C	+	6	25924158	HIST1H1C	1
6:25924513:C:G	GTEx/v8	Pituitary	ENSG00000187837	C	3.0473e-05	0.2169	7.68388e-07	C	+	6	25924513	HIST1H1C	1
6:25924655:C:T	GTEx/v8	Pituitary	ENSG00000187837	T	3.0473e-05	0.2169	7.68388e-07	T	+	6	25924655	HIST1H1C	1
6:25925823:A:G	GTEx/v8	Pituitary	ENSG00000187837	G	3.0473e-05	0.2169	7.68388e-07	G	+	6	25925823	HIST1H1C	1
6:25929173:A:C	GTEx/v8	Pituitary	ENSG00000187837	C	3.0473e-05	0.2169	7.68388e-07	C	+	6	25929173	HIST1H1C	1
6:25929689:A:T	GTEx/v8	Pituitary	ENSG00000187837	A	5.5029e-05	0.211155	7.68388e-07	A	+	6	25929689	HIST1H1C	1
6:25930116:A:G	GTEx/v8	Pituitary	ENSG00000187837	A	5.5029e-05	0.211155	7.68388e-07	A	+	6	25930116	HIST1H1C	1
6:25933538:A:T	GTEx/v8	Pituitary	ENSG00000187837	T	9.52997e-08	0.318139	7.68388e-07	T	+	6	25933538	HIST1H1C	1
6:25933712:C:T	GTEx/v8	Pituitary	ENSG00000187837	C	3.37789e-05	0.22054	7.68388e-07	C	+	6	25933712	HIST1H1C	1
6:25933898:A:T	GTEx/v8	Pituitary	ENSG00000187837	A	2.49233e-05	0.221482	7.68388e-07	A	+	6	25933898	HIST1H1C	1
6:25934018:A:T	GTEx/v8	Pituitary	ENSG00000187837	T	4.93773e-05	0.212221	7.68388e-07	NA	NA	6	25934018	HIST1H1C	1
6:25934524:A:G	GTEx/v8	Pituitary	ENSG00000187837	A	3.6405e-06	0.273179	7.68388e-07	A	+	6	25934524	HIST1H1C	1
6:25935427:A:C	GTEx/v8	Pituitary	ENSG00000187837	C	4.93773e-05	0.212221	7.68388e-07	C	+	6	25935427	HIST1H1C	1
6:25935765:C:T	GTEx/v8	Pituitary	ENSG00000187837	C	4.93773e-05	0.212221	7.68388e-07	C	+	6	25935765	HIST1H1C	1
6:25936056:A:G	GTEx/v8	Pituitary	ENSG00000187837	A	4.93773e-05	0.212221	7.68388e-07	A	+	6	25936056	HIST1H1C	1
6:25936402:G:T	GTEx/v8	Pituitary	ENSG00000187837	T	4.93773e-05	0.212221	7.68388e-07	T	+	6	25936402	HIST1H1C	1
6:25936787:C:T	GTEx/v8	Pituitary	ENSG00000187837	T	3.6405e-06	0.273179	7.68388e-07	T	+	6	25936787	HIST1H1C	1
6:25936944:A:G	GTEx/v8	Pituitary	ENSG00000187837	A	1.09194e-05	0.231575	7.68388e-07	A	+	6	25936944	HIST1H1C	1
6:25937033:A:G	GTEx/v8	Pituitary	ENSG00000187837	A	1.09194e-05	0.231575	7.68388e-07	A	+	6	25937033	HIST1H1C	1
6:25938252:C:T	GTEx/v8	Pituitary	ENSG00000187837	T	4.93773e-05	0.212221	7.68388e-07	T	+	6	25938252	HIST1H1C	1
6:25939723:C:T	GTEx/v8	Pituitary	ENSG00000187837	T	4.93773e-05	0.212221	7.68388e-07	T	+	6	25939723	HIST1H1C	1
6:25939952:C:CT	GTEx/v8	Pituitary	ENSG00000187837	C	4.93773e-05	0.212221	7.68388e-07	NA	NA	6	25939952	HIST1H1C	1
6:25940393:C:G	GTEx/v8	Pituitary	ENSG00000187837	C	7.34605e-08	0.32105	7.68388e-07	C	+	6	25940393	HIST1H1C	1
6:25940719:C:G	GTEx/v8	Pituitary	ENSG00000187837	C	1.0962e-05	0.231508	7.68388e-07	C	+	6	25940719	HIST1H1C	1
6:25940958:A:G	GTEx/v8	Pituitary	ENSG00000187837	A	4.93773e-05	0.212221	7.68388e-07	A	+	6	25940958	HIST1H1C	1
6:25941438:C:CATCT	GTEx/v8	Pituitary	ENSG00000187837	CATCT	7.34605e-08	0.32105	7.68388e-07	NA	NA	6	25941438	HIST1H1C	1
6:25943197:A:C	GTEx/v8	Pituitary	ENSG00000187837	A	4.93773e-05	0.212221	7.68388e-07	A	+	6	25943197	HIST1H1C	1
6:25943695:C:T	GTEx/v8	Pituitary	ENSG00000187837	C	9.0471e-05	0.20306	7.68388e-07	C	+	6	25943695	HIST1H1C	1
6:25944103:C:T	GTEx/v8	Pituitary	ENSG00000187837	C	9.0471e-05	0.20306	7.68388e-07	C	+	6	25944103	HIST1H1C	1
6:25944117:G:T	GTEx/v8	Pituitary	ENSG00000187837	G	9.0471e-05	0.20306	7.68388e-07	G	+	6	25944117	HIST1H1C	1
6:25945211:A:G	GTEx/v8	Pituitary	ENSG00000187837	G	2.27795e-05	0.22392	7.68388e-07	G	+	6	25945211	HIST1H1C	1
6:25945815:A:G	GTEx/v8	Pituitary	ENSG00000187837	A	0.000100613	0.203668	7.68388e-07	A	+	6	25945815	HIST1H1C	1
6:25945819:C:T	GTEx/v8	Pituitary	ENSG00000187837	T	0.000100613	0.203668	7.68388e-07	T	+	6	25945819	HIST1H1C	1
6:25947197:C:T	GTEx/v8	Pituitary	ENSG00000187837	C	1.17045e-06	0.290483	7.68388e-07	C	+	6	25947197	HIST1H1C	1
6:25947236:C:T	GTEx/v8	Pituitary	ENSG00000187837	C	0.000100613	0.203668	7.68388e-07	C	+	6	25947236	HIST1H1C	1
6:25947706:A:T	GTEx/v8	Pituitary	ENSG00000187837	T	4.93773e-05	0.212221	7.68388e-07	T	+	6	25947706	HIST1H1C	1
6:25947766:G:GC	GTEx/v8	Pituitary	ENSG00000187837	G	4.93773e-05	0.212221	7.68388e-07	NA	NA	6	25947766	HIST1H1C	1
6:25947950:C:CAGTT	GTEx/v8	Pituitary	ENSG00000187837	CAGTT	0.000100613	0.203668	7.68388e-07	NA	NA	6	25947950	HIST1H1C	1
6:25948421:A:G	GTEx/v8	Pituitary	ENSG00000187837	G	0.000100613	0.203668	7.68388e-07	G	+	6	25948421	HIST1H1C	1
6:25949464:C:T	GTEx/v8	Pituitary	ENSG00000187837	T	4.93773e-05	0.212221	7.68388e-07	T	+	6	25949464	HIST1H1C	1
6:25950397:C:T	GTEx/v8	Pituitary	ENSG00000187837	T	0.000100613	0.203668	7.68388e-07	T	+	6	25950397	HIST1H1C	1
6:25950800:A:C	GTEx/v8	Pituitary	ENSG00000187837	C	0.000100613	0.203668	7.68388e-07	C	+	6	25950800	HIST1H1C	1
6:25950804:A:C	GTEx/v8	Pituitary	ENSG00000187837	A	2.27795e-05	0.22392	7.68388e-07	A	+	6	25950804	HIST1H1C	1
6:25950834:A:T	GTEx/v8	Pituitary	ENSG00000187837	A	0.000100613	0.203668	7.68388e-07	A	+	6	25950834	HIST1H1C	1
6:25952106:A:G	GTEx/v8	Pituitary	ENSG00000187837	A	0.000100613	0.203668	7.68388e-07	A	+	6	25952106	HIST1H1C	1
6:25953360:A:G	GTEx/v8	Pituitary	ENSG00000187837	A	3.6405e-06	0.273179	7.68388e-07	A	+	6	25953360	HIST1H1C	1
6:25953633:A:G	GTEx/v8	Pituitary	ENSG00000187837	G	0.000100613	0.203668	7.68388e-07	G	+	6	25953633	HIST1H1C	1
6:25953684:A:G	GTEx/v8	Pituitary	ENSG00000187837	G	3.6405e-06	0.273179	7.68388e-07	G	+	6	25953684	HIST1H1C	1
6:25954027:A:G	GTEx/v8	Pituitary	ENSG00000187837	G	0.000100613	0.203668	7.68388e-07	G	+	6	25954027	HIST1H1C	1
6:25954434:C:G	GTEx/v8	Pituitary	ENSG00000187837	G	4.93773e-05	0.212221	7.68388e-07	G	+	6	25954434	HIST1H1C	1
6:25955176:C:G	GTEx/v8	Pituitary	ENSG00000187837	C	0.000100613	0.203668	7.68388e-07	C	+	6	25955176	HIST1H1C	1
6:25955197:C:G	GTEx/v8	Pituitary	ENSG00000187837	C	3.6405e-06	0.273179	7.68388e-07	C	+	6	25955197	HIST1H1C	1
6:25956172:A:G	GTEx/v8	Pituitary	ENSG00000187837	G	7.34605e-08	0.32105	7.68388e-07	G	+	6	25956172	HIST1H1C	1
6:25957408:A:G	GTEx/v8	Pituitary	ENSG00000187837	G	4.93773e-05	0.212221	7.68388e-07	G	+	6	25957408	HIST1H1C	1
6:25957642:A:G	GTEx/v8	Pituitary	ENSG00000187837	G	0.000100613	0.203668	7.68388e-07	G	+	6	25957642	HIST1H1C	1
6:25957773:C:T	GTEx/v8	Pituitary	ENSG00000187837	T	0.000100613	0.203668	7.68388e-07	T	+	6	25957773	HIST1H1C	1
6:25957933:A:T	GTEx/v8	Pituitary	ENSG00000187837	A	0.000100613	0.203668	7.68388e-07	A	+	6	25957933	HIST1H1C	1
6:25958235:A:G	GTEx/v8	Pituitary	ENSG00000187837	G	0.000100613	0.203668	7.68388e-07	G	+	6	25958235	HIST1H1C	1
6:25958257:C:G	GTEx/v8	Pituitary	ENSG00000187837	G	0.000100613	0.203668	7.68388e-07	G	+	6	25958257	HIST1H1C	1
6:25958621:A:G	GTEx/v8	Pituitary	ENSG00000187837	G	4.93773e-05	0.212221	7.68388e-07	G	+	6	25958621	HIST1H1C	1
6:25959127:A:G	GTEx/v8	Pituitary	ENSG00000187837	G	0.000100613	0.203668	7.68388e-07	G	+	6	25959127	HIST1H1C	1
6:25960509:A:C	GTEx/v8	Pituitary	ENSG00000187837	C	7.34605e-08	0.32105	7.68388e-07	C	+	6	25960509	HIST1H1C	1
6:25960815:C:T	GTEx/v8	Pituitary	ENSG00000187837	T	0.000100613	0.203668	7.68388e-07	T	+	6	25960815	HIST1H1C	1
6:25961029:A:G	GTEx/v8	Pituitary	ENSG00000187837	G	3.6405e-06	0.273179	7.68388e-07	G	+	6	25961029	HIST1H1C	1
6:25965942:A:G	GTEx/v8	Pituitary	ENSG00000187837	G	1.88801e-07	0.309327	7.68388e-07	NA	NA	6	25965942	HIST1H1C	1
6:25965950:G:GAGACCATCCT	GTEx/v8	Pituitary	ENSG00000187837	GAGACCATCCT	4.81389e-08	0.328202	7.68388e-07	NA	NA	6	25965950	HIST1H1C	1
6:25969958:C:G	GTEx/v8	Pituitary	ENSG00000187837	C	5.22045e-06	0.231533	7.68388e-07	C	+	6	25969958	HIST1H1C	1
6:25970109:A:T	GTEx/v8	Pituitary	ENSG00000187837	A	3.11471e-06	0.235689	7.68388e-07	A	+	6	25970109	HIST1H1C	1
6:25975883:C:G	GTEx/v8	Pituitary	ENSG00000187837	C	8.06164e-10	0.36093	7.68388e-07	C	+	6	25975883	HIST1H1C	1
6:25980116:A:T	GTEx/v8	Pituitary	ENSG00000187837	A	9.80383e-06	0.224027	7.68388e-07	A	+	6	25980116	HIST1H1C	1
6:25990367:A:G	GTEx/v8	Pituitary	ENSG00000187837	A	2.00342e-09	0.351776	7.68388e-07	A	+	6	25990367	HIST1H1C	1
6:25992022:G:GTATC	GTEx/v8	Pituitary	ENSG00000187837	GTATC	3.40606e-09	0.340925	7.68388e-07	NA	NA	6	25992022	HIST1H1C	1
6:25992309:A:G	GTEx/v8	Pituitary	ENSG00000187837	G	8.06164e-10	0.36093	7.68388e-07	G	+	6	25992309	HIST1H1C	1
6:25993559:A:G	GTEx/v8	Pituitary	ENSG00000187837	A	9.80383e-06	0.224027	7.68388e-07	A	+	6	25993559	HIST1H1C	1
6:25996673:A:G	GTEx/v8	Pituitary	ENSG00000187837	A	6.14694e-09	0.333839	7.68388e-07	A	+	6	25996673	HIST1H1C	1
6:26000393:A:C	GTEx/v8	Pituitary	ENSG00000187837	C	2.67249e-05	0.21113	7.68388e-07	C	+	6	26000393	HIST1H1C	1
6:26000885:G:T	GTEx/v8	Pituitary	ENSG00000187837	G	6.14694e-09	0.333839	7.68388e-07	G	+	6	26000885	HIST1H1C	1
6:26001888:A:G	GTEx/v8	Pituitary	ENSG00000187837	A	1.31235e-09	0.357425	7.68388e-07	A	+	6	26001888	HIST1H1C	1
6:26006236:G:GT	GTEx/v8	Pituitary	ENSG00000187837	GT	4.10828e-09	0.33851	7.68388e-07	NA	NA	6	26006236	HIST1H1C	1
6:26012875:C:T	GTEx/v8	Pituitary	ENSG00000187837	T	8.55822e-10	0.362214	7.68388e-07	T	+	6	26012875	HIST1H1C	1
6:26014987:A:G	GTEx/v8	Pituitary	ENSG00000187837	G	4.10828e-09	0.33851	7.68388e-07	G	+	6	26014987	HIST1H1C	1
6:26015583:C:T	GTEx/v8	Pituitary	ENSG00000187837	C	5.3065e-10	0.365444	7.68388e-07	C	+	6	26015583	HIST1H1C	1
6:26016462:C:T	GTEx/v8	Pituitary	ENSG00000187837	T	5.3065e-10	0.365444	7.68388e-07	T	+	6	26016462	HIST1H1C	1
6:26021813:A:T	GTEx/v8	Pituitary	ENSG00000187837	T	8.17789e-11	0.378533	7.68388e-07	T	+	6	26021813	HIST1H1C	1
6:26024436:G:T	GTEx/v8	Pituitary	ENSG00000187837	T	3.35828e-09	0.337204	7.68388e-07	T	+	6	26024436	HIST1H1C	1
6:26028819:G:T	GTEx/v8	Pituitary	ENSG00000187837	G	4.05579e-11	0.383358	7.68388e-07	G	+	6	26028819	HIST1H1C	1
6:26031868:A:G	GTEx/v8	Pituitary	ENSG00000187837	A	4.05579e-11	0.383358	7.68388e-07	A	+	6	26031868	HIST1H1C	1
6:26032847:C:G	GTEx/v8	Pituitary	ENSG00000187837	C	2.00146e-06	0.240688	7.68388e-07	C	+	6	26032847	HIST1H1C	1
6:26033506:A:G	GTEx/v8	Pituitary	ENSG00000187837	A	4.05579e-11	0.383358	7.68388e-07	A	+	6	26033506	HIST1H1C	1
6:26035208:A:G	GTEx/v8	Pituitary	ENSG00000187837	A	6.60523e-10	0.360202	7.68388e-07	A	+	6	26035208	HIST1H1C	1
6:26036476:C:T	GTEx/v8	Pituitary	ENSG00000187837	C	4.05579e-11	0.383358	7.68388e-07	C	+	6	26036476	HIST1H1C	1
6:26044369:A:G	GTEx/v8	Pituitary	ENSG00000187837	G	2.99834e-09	0.337913	7.68388e-07	G	+	6	26044369	HIST1H1C	1
6:26045929:C:T	GTEx/v8	Pituitary	ENSG00000187837	C	1.73946e-09	0.345595	7.68388e-07	C	+	6	26045929	HIST1H1C	1
6:26046565:A:G	GTEx/v8	Pituitary	ENSG00000187837	A	1.73946e-09	0.345595	7.68388e-07	A	+	6	26046565	HIST1H1C	1
6:26047473:A:G	GTEx/v8	Pituitary	ENSG00000187837	G	4.05579e-11	0.383358	7.68388e-07	NA	NA	6	26047473	HIST1H1C	1
6:26050295:C:G	GTEx/v8	Pituitary	ENSG00000187837	C	1.56042e-10	0.371557	7.68388e-07	NA	NA	6	26050295	HIST1H1C	1
6:26050296:C:T	GTEx/v8	Pituitary	ENSG00000187837	C	1.56042e-10	0.371557	7.68388e-07	C	+	6	26050296	HIST1H1C	1
6:26056549:A:G	GTEx/v8	Pituitary	ENSG00000187837	G	1.2308e-08	0.322832	7.68388e-07	G	+	6	26056549	HIST1H1C	1
6:26061769:C:G	GTEx/v8	Pituitary	ENSG00000187837	C	1.17597e-09	0.347408	7.68388e-07	C	+	6	26061769	HIST1H1C	1
6:26065621:A:G	GTEx/v8	Pituitary	ENSG00000187837	G	4.05579e-11	0.383358	7.68388e-07	G	+	6	26065621	HIST1H1C	1
6:26067782:C:G	GTEx/v8	Pituitary	ENSG00000187837	G	1.55409e-10	0.372823	7.68388e-07	G	+	6	26067782	HIST1H1C	1
6:26069495:C:T	GTEx/v8	Pituitary	ENSG00000187837	T	3.08405e-08	0.312232	7.68388e-07	T	+	6	26069495	HIST1H1C	1
6:26070672:G:T	GTEx/v8	Pituitary	ENSG00000187837	G	3.08405e-08	0.312232	7.68388e-07	G	+	6	26070672	HIST1H1C	1
6:26072664:G:GA	GTEx/v8	Pituitary	ENSG00000187837	GA	1.80618e-09	0.344754	7.68388e-07	NA	NA	6	26072664	HIST1H1C	1
6:26075035:C:G	GTEx/v8	Pituitary	ENSG00000187837	G	1.17597e-09	0.347408	7.68388e-07	G	+	6	26075035	HIST1H1C	1
6:26076642:C:T	GTEx/v8	Pituitary	ENSG00000187837	C	1.80618e-09	0.344754	7.68388e-07	C	+	6	26076642	HIST1H1C	1
6:26081724:A:G	GTEx/v8	Pituitary	ENSG00000187837	A	1.88893e-08	0.318029	7.68388e-07	A	+	6	26081724	HIST1H1C	1
6:26085807:A:C	GTEx/v8	Pituitary	ENSG00000187837	C	1.82791e-05	0.227948	7.68388e-07	C	+	6	26085807	HIST1H1C	1
6:26097046:C:T	GTEx/v8	Pituitary	ENSG00000187837	C	9.01356e-11	0.380529	7.68388e-07	C	+	6	26097046	HIST1H1C	1
6:26104448:A:G	GTEx/v8	Pituitary	ENSG00000187837	G	3.14735e-06	-0.272197	7.68388e-07	A	+	6	26104448	HIST1H1C	1
6:26104670:A:C	GTEx/v8	Pituitary	ENSG00000187837	C	3.14735e-06	-0.272197	7.68388e-07	A	+	6	26104670	HIST1H1C	1
6:26105357:C:T	GTEx/v8	Pituitary	ENSG00000187837	T	3.14735e-06	-0.272197	7.68388e-07	C	+	6	26105357	HIST1H1C	1
6:26106325:C:T	GTEx/v8	Pituitary	ENSG00000187837	T	3.14735e-06	-0.272197	7.68388e-07	C	+	6	26106325	HIST1H1C	1
6:26107790:G:T	GTEx/v8	Pituitary	ENSG00000187837	T	3.14735e-06	-0.272197	7.68388e-07	G	+	6	26107790	HIST1H1C	1
6:26114372:A:G	GTEx/v8	Pituitary	ENSG00000187837	A	1.30374e-06	-0.28173	7.68388e-07	G	+	6	26114372	HIST1H1C	1
6:26124243:A:G	GTEx/v8	Pituitary	ENSG00000187837	A	1.12538e-06	-0.282102	7.68388e-07	G	+	6	26124243	HIST1H1C	1
6:26125711:A:C	GTEx/v8	Pituitary	ENSG00000187837	C	2.70188e-06	-0.272824	7.68388e-07	A	+	6	26125711	HIST1H1C	1
6:26127271:A:G	GTEx/v8	Pituitary	ENSG00000187837	G	3.14735e-06	-0.272197	7.68388e-07	A	+	6	26127271	HIST1H1C	1
6:26128618:A:G	GTEx/v8	Pituitary	ENSG00000187837	G	3.14735e-06	-0.272197	7.68388e-07	A	+	6	26128618	HIST1H1C	1
6:26139741:C:T	GTEx/v8	Pituitary	ENSG00000187837	C	1.46582e-06	-0.280249	7.68388e-07	T	+	6	26139741	HIST1H1C	1
8:30417971:A:G	GTEx/v8	Pituitary	ENSG00000197265	G	5.54596e-05	0.234708	0.00700034	G	+	8	30417971	GTF2E2	1
8:30437008:A:C	GTEx/v8	Pituitary	ENSG00000197265	C	6.61942e-05	0.223733	0.00700034	C	+	8	30437008	GTF2E2	1
8:30439792:C:T	GTEx/v8	Pituitary	ENSG00000197265	C	6.55921e-05	0.241948	0.00700034	C	+	8	30439792	GTF2E2	1
8:30452506:C:T	GTEx/v8	Pituitary	ENSG00000197265	C	6.58405e-05	0.236763	0.00700034	C	+	8	30452506	GTF2E2	1
8:30458645:A:G	GTEx/v8	Pituitary	ENSG00000197265	G	6.55921e-05	0.241948	0.00700034	G	+	8	30458645	GTF2E2	1
8:30463741:A:G	GTEx/v8	Pituitary	ENSG00000197265	G	6.55921e-05	0.241948	0.00700034	G	+	8	30463741	GTF2E2	1
8:30470106:C:T	GTEx/v8	Pituitary	ENSG00000197265	C	7.21758e-05	0.240007	0.00700034	C	+	8	30470106	GTF2E2	1
8:30474021:G:GAGA	GTEx/v8	Pituitary	ENSG00000197265	GAGA	6.55921e-05	0.241948	0.00700034	NA	NA	8	30474021	GTF2E2	1
8:30475589:A:G	GTEx/v8	Pituitary	ENSG00000197265	G	6.55921e-05	0.241948	0.00700034	G	+	8	30475589	GTF2E2	1
8:30477140:A:G	GTEx/v8	Pituitary	ENSG00000197265	G	6.55921e-05	0.241948	0.00700034	G	+	8	30477140	GTF2E2	1
8:30479951:A:G	GTEx/v8	Pituitary	ENSG00000197265	G	6.55921e-05	0.241948	0.00700034	G	+	8	30479951	GTF2E2	1
8:30486404:C:T	GTEx/v8	Pituitary	ENSG00000197265	C	7.21758e-05	0.240007	0.00700034	C	+	8	30486404	GTF2E2	1
8:30488157:A:G	GTEx/v8	Pituitary	ENSG00000197265	G	1.69812e-05	0.256463	0.00700034	G	+	8	30488157	GTF2E2	1
8:30488227:A:C	GTEx/v8	Pituitary	ENSG00000197265	C	1.69812e-05	0.256463	0.00700034	C	+	8	30488227	GTF2E2	1
8:30488370:A:C	GTEx/v8	Pituitary	ENSG00000197265	A	6.55921e-05	0.241948	0.00700034	A	+	8	30488370	GTF2E2	1
8:30488846:A:G	GTEx/v8	Pituitary	ENSG00000197265	G	1.69812e-05	0.256463	0.00700034	G	+	8	30488846	GTF2E2	1
8:30498859:C:T	GTEx/v8	Pituitary	ENSG00000197265	C	6.55921e-05	0.241948	0.00700034	C	+	8	30498859	GTF2E2	1
8:30500183:A:G	GTEx/v8	Pituitary	ENSG00000197265	A	6.55921e-05	0.241948	0.00700034	A	+	8	30500183	GTF2E2	1
8:30506402:A:G	GTEx/v8	Pituitary	ENSG00000197265	A	7.21758e-05	-0.240007	0.00700034	G	+	8	30506402	GTF2E2	1
8:30507930:G:T	GTEx/v8	Pituitary	ENSG00000197265	T	6.55921e-05	-0.241948	0.00700034	G	+	8	30507930	GTF2E2	1
8:30508402:A:G	GTEx/v8	Pituitary	ENSG00000197265	A	7.21758e-05	-0.240007	0.00700034	G	+	8	30508402	GTF2E2	1
8:30512943:A:ATGAATT	GTEx/v8	Pituitary	ENSG00000197265	A	7.21758e-05	-0.240007	0.00700034	NA	NA	8	30512943	GTF2E2	1
8:30513391:A:G	GTEx/v8	Pituitary	ENSG00000197265	G	6.55921e-05	-0.241948	0.00700034	A	+	8	30513391	GTF2E2	1
8:30516037:G:T	GTEx/v8	Pituitary	ENSG00000197265	T	8.93149e-06	-0.263741	0.00700034	G	+	8	30516037	GTF2E2	1
8:30517921:A:G	GTEx/v8	Pituitary	ENSG00000197265	A	2.388e-05	-0.253525	0.00700034	G	+	8	30517921	GTF2E2	1
8:30519752:C:T	GTEx/v8	Pituitary	ENSG00000197265	T	3.66155e-06	-0.27413	0.00700034	C	+	8	30519752	GTF2E2	1
8:30521310:A:G	GTEx/v8	Pituitary	ENSG00000197265	A	3.58909e-05	-0.249423	0.00700034	G	+	8	30521310	GTF2E2	1
10:95973747:C:T	GTEx/v8	Pituitary	ENSG00000173145	T	3.07276e-05	0.178211	4.63024e-16	T	+	10	95973747	NOC3L	1
10:95974208:C:T	GTEx/v8	Pituitary	ENSG00000173145	C	5.63134e-06	0.194005	4.63024e-16	C	+	10	95974208	NOC3L	1
10:95977011:A:G	GTEx/v8	Pituitary	ENSG00000173145	A	9.69895e-06	0.192384	4.63024e-16	A	+	10	95977011	NOC3L	1
10:95977775:A:G	GTEx/v8	Pituitary	ENSG00000173145	G	7.11667e-06	0.19157	4.63024e-16	G	+	10	95977775	NOC3L	1
10:95979526:A:G	GTEx/v8	Pituitary	ENSG00000173145	G	1.88419e-06	0.202153	4.63024e-16	G	+	10	95979526	NOC3L	1
10:95982015:A:G	GTEx/v8	Pituitary	ENSG00000173145	G	9.40033e-06	0.190439	4.63024e-16	G	+	10	95982015	NOC3L	1
10:95982405:C:T	GTEx/v8	Pituitary	ENSG00000173145	C	7.55888e-06	0.186692	4.63024e-16	C	+	10	95982405	NOC3L	1
10:95983310:A:G	GTEx/v8	Pituitary	ENSG00000173145	G	2.14373e-06	0.20052	4.63024e-16	G	+	10	95983310	NOC3L	1
10:95985995:A:G	GTEx/v8	Pituitary	ENSG00000173145	A	1.00417e-05	0.188829	4.63024e-16	A	+	10	95985995	NOC3L	1
10:95987313:C:T	GTEx/v8	Pituitary	ENSG00000173145	T	1.30001e-06	0.204199	4.63024e-16	T	+	10	95987313	NOC3L	1
10:95988936:A:C	GTEx/v8	Pituitary	ENSG00000173145	C	4.98732e-07	0.213982	4.63024e-16	C	+	10	95988936	NOC3L	1
10:95991336:C:T	GTEx/v8	Pituitary	ENSG00000173145	C	4.98732e-07	0.213982	4.63024e-16	C	+	10	95991336	NOC3L	1
10:95991458:A:G	GTEx/v8	Pituitary	ENSG00000173145	A	6.85604e-07	0.207392	4.63024e-16	A	+	10	95991458	NOC3L	1
10:96000282:A:G	GTEx/v8	Pituitary	ENSG00000173145	A	2.1721e-06	0.208087	4.63024e-16	A	+	10	96000282	NOC3L	1
10:96005466:A:T	GTEx/v8	Pituitary	ENSG00000173145	A	3.24394e-07	0.220423	4.63024e-16	A	+	10	96005466	NOC3L	1
10:96011865:G:T	GTEx/v8	Pituitary	ENSG00000173145	G	2.60638e-06	0.20583	4.63024e-16	G	+	10	96011865	NOC3L	1
10:96013705:A:G	GTEx/v8	Pituitary	ENSG00000173145	A	4.82273e-05	0.184065	4.63024e-16	A	+	10	96013705	NOC3L	1
10:96032168:A:G	GTEx/v8	Pituitary	ENSG00000173145	G	3.27351e-05	-0.1849	4.63024e-16	A	+	10	96032168	NOC3L	1
10:96044734:A:C	GTEx/v8	Pituitary	ENSG00000173145	A	3.80725e-06	-0.21052	4.63024e-16	C	+	10	96044734	NOC3L	1
10:96072729:A:ATGAG	GTEx/v8	Pituitary	ENSG00000173145	A	2.8153e-06	-0.210061	4.63024e-16	NA	NA	10	96072729	NOC3L	1
10:96143498:A:G	GTEx/v8	Pituitary	ENSG00000173145	A	1.41386e-12	0.382672	4.63024e-16	A	+	10	96143498	NOC3L	1
10:96145095:C:T	GTEx/v8	Pituitary	ENSG00000173145	T	2.43794e-14	0.425267	4.63024e-16	T	+	10	96145095	NOC3L	1
10:96149846:A:G	GTEx/v8	Pituitary	ENSG00000173145	A	1.41386e-12	0.382672	4.63024e-16	A	+	10	96149846	NOC3L	1
10:96173304:C:T	GTEx/v8	Pituitary	ENSG00000173145	T	1.41386e-12	0.382672	4.63024e-16	T	+	10	96173304	NOC3L	1
10:96184641:C:T	GTEx/v8	Pituitary	ENSG00000173145	T	1.41386e-12	0.382672	4.63024e-16	T	+	10	96184641	NOC3L	1
10:96201820:C:T	GTEx/v8	Pituitary	ENSG00000173145	T	1.41386e-12	0.382672	4.63024e-16	T	+	10	96201820	NOC3L	1
10:96236191:C:G	GTEx/v8	Pituitary	ENSG00000173145	C	1.41386e-12	0.382672	4.63024e-16	C	+	10	96236191	NOC3L	1
10:96243700:A:AT	GTEx/v8	Pituitary	ENSG00000173145	A	1.41386e-12	0.382672	4.63024e-16	NA	NA	10	96243700	NOC3L	1
10:96258547:A:G	GTEx/v8	Pituitary	ENSG00000173145	G	1.41386e-12	0.382672	4.63024e-16	G	+	10	96258547	NOC3L	1
10:96261549:C:T	GTEx/v8	Pituitary	ENSG00000173145	T	1.01339e-16	0.480803	4.63024e-16	T	+	10	96261549	NOC3L	1
10:96264077:C:T	GTEx/v8	Pituitary	ENSG00000173145	C	1.01339e-16	0.480803	4.63024e-16	C	+	10	96264077	NOC3L	1
10:96279462:A:G	GTEx/v8	Pituitary	ENSG00000173145	G	1.41386e-12	0.382672	4.63024e-16	G	+	10	96279462	NOC3L	1
10:96280248:C:T	GTEx/v8	Pituitary	ENSG00000173145	T	1.41386e-12	0.382672	4.63024e-16	T	+	10	96280248	NOC3L	1
10:96292988:A:T	GTEx/v8	Pituitary	ENSG00000173145	A	1.41386e-12	0.382672	4.63024e-16	A	+	10	96292988	NOC3L	1
10:96293504:A:G	GTEx/v8	Pituitary	ENSG00000173145	G	2.43794e-14	0.425267	4.63024e-16	G	+	10	96293504	NOC3L	1
10:96306509:C:T	GTEx/v8	Pituitary	ENSG00000173145	C	1.41386e-12	0.382672	4.63024e-16	C	+	10	96306509	NOC3L	1
10:96321923:G:T	GTEx/v8	Pituitary	ENSG00000173145	T	9.22702e-13	0.385048	4.63024e-16	T	+	10	96321923	NOC3L	1
10:96324946:C:T	GTEx/v8	Pituitary	ENSG00000173145	C	1.41386e-12	0.382672	4.63024e-16	C	+	10	96324946	NOC3L	1
10:96327496:C:G	GTEx/v8	Pituitary	ENSG00000173145	G	1.54627e-14	0.42739	4.63024e-16	G	+	10	96327496	NOC3L	1
10:96369266:C:T	GTEx/v8	Pituitary	ENSG00000173145	T	9.22702e-13	0.385048	4.63024e-16	T	+	10	96369266	NOC3L	1
10:96370853:G:T	GTEx/v8	Pituitary	ENSG00000173145	G	1.41386e-12	0.382672	4.63024e-16	G	+	10	96370853	NOC3L	1
10:96383524:A:G	GTEx/v8	Pituitary	ENSG00000173124	G	2.22195e-05	0.791258	0.021085	A	-	10	96383524	C10orf129	1
10:96388364:G:T	GTEx/v8	Pituitary	ENSG00000173124	G	2.22195e-05	0.791258	0.021085	T	-	10	96388364	C10orf129	1
10:96388665:C:T	GTEx/v8	Pituitary	ENSG00000173124	T	0.000103716	0.664728	0.021085	C	-	10	96388665	C10orf129	1
10:96389223:A:G	GTEx/v8	Pituitary	ENSG00000173124	G	0.000103716	0.664728	0.021085	A	-	10	96389223	C10orf129	1
10:96389784:A:G	GTEx/v8	Pituitary	ENSG00000173124	A	2.22195e-05	0.791258	0.021085	G	-	10	96389784	C10orf129	1
10:96389786:C:T	GTEx/v8	Pituitary	ENSG00000173124	T	0.000103716	0.664728	0.021085	C	-	10	96389786	C10orf129	1
10:96390079:A:G	GTEx/v8	Pituitary	ENSG00000173124	A	2.22195e-05	0.791258	0.021085	G	-	10	96390079	C10orf129	1
10:96392063:C:T	GTEx/v8	Pituitary	ENSG00000173124	C	2.22195e-05	0.791258	0.021085	T	-	10	96392063	C10orf129	1
10:96392186:G:T	GTEx/v8	Pituitary	ENSG00000173124	T	0.000103716	0.664728	0.021085	G	-	10	96392186	C10orf129	1
10:96393683:A:G	GTEx/v8	Pituitary	ENSG00000173124	G	2.22195e-05	0.791258	0.021085	A	-	10	96393683	C10orf129	1
10:96394254:C:T	GTEx/v8	Pituitary	ENSG00000173124	T	2.22195e-05	0.791258	0.021085	C	-	10	96394254	C10orf129	1
10:96395888:G:T	GTEx/v8	Pituitary	ENSG00000173145	T	1.45911e-07	0.256954	4.63024e-16	T	+	10	96395888	NOC3L	1
10:96397539:G:T	GTEx/v8	Pituitary	ENSG00000173124	T	2.22195e-05	0.791258	0.021085	G	-	10	96397539	C10orf129	1
10:96397876:C:T	GTEx/v8	Pituitary	ENSG00000173124	T	2.22195e-05	0.791258	0.021085	C	-	10	96397876	C10orf129	1
10:96400221:C:T	GTEx/v8	Pituitary	ENSG00000173124	T	2.22195e-05	0.791258	0.021085	C	-	10	96400221	C10orf129	1
10:96406092:A:G	GTEx/v8	Pituitary	ENSG00000173124	A	2.22195e-05	0.791258	0.021085	G	-	10	96406092	C10orf129	1
10:96406166:A:G	GTEx/v8	Pituitary	ENSG00000173124	A	0.000103716	0.664728	0.021085	G	-	10	96406166	C10orf129	1
10:96409163:A:G	GTEx/v8	Pituitary	ENSG00000173145	G	1.8426e-08	0.286203	4.63024e-16	G	+	10	96409163	NOC3L	1
10:96411252:G:T	GTEx/v8	Pituitary	ENSG00000173124	T	2.22195e-05	0.791258	0.021085	G	-	10	96411252	C10orf129	1
10:96414633:C:T	GTEx/v8	Pituitary	ENSG00000173124	T	2.22195e-05	0.791258	0.021085	C	-	10	96414633	C10orf129	1
10:96418841:A:G	GTEx/v8	Pituitary	ENSG00000173145	A	6.87857e-08	0.275158	4.63024e-16	A	+	10	96418841	NOC3L	1
10:96419165:A:C	GTEx/v8	Pituitary	ENSG00000173124	C	2.22195e-05	0.791258	0.021085	A	-	10	96419165	C10orf129	1
10:96423125:C:T	GTEx/v8	Pituitary	ENSG00000173145	T	4.44242e-09	0.306693	4.63024e-16	T	+	10	96423125	NOC3L	1
10:96424148:G:T	GTEx/v8	Pituitary	ENSG00000173124	T	2.22195e-05	0.791258	0.021085	G	-	10	96424148	C10orf129	1
10:96424439:A:G	GTEx/v8	Pituitary	ENSG00000173124	G	2.22195e-05	0.791258	0.021085	A	-	10	96424439	C10orf129	1
10:96427354:C:T	GTEx/v8	Pituitary	ENSG00000173124	C	2.22195e-05	0.791258	0.021085	T	-	10	96427354	C10orf129	1
10:96429130:A:G	GTEx/v8	Pituitary	ENSG00000173124	G	2.22195e-05	0.791258	0.021085	A	-	10	96429130	C10orf129	1
10:96436439:A:G	GTEx/v8	Pituitary	ENSG00000173124	G	2.22195e-05	0.791258	0.021085	A	-	10	96436439	C10orf129	1
10:96441082:C:T	GTEx/v8	Pituitary	ENSG00000173124	C	2.22195e-05	0.791258	0.021085	T	-	10	96441082	C10orf129	1
10:96441927:C:G	GTEx/v8	Pituitary	ENSG00000173124	C	2.22195e-05	0.791258	0.021085	G	-	10	96441927	C10orf129	1
10:96441949:A:G	GTEx/v8	Pituitary	ENSG00000173124	A	2.22195e-05	0.791258	0.021085	G	-	10	96441949	C10orf129	1
10:96442917:A:T	GTEx/v8	Pituitary	ENSG00000173145	A	8.54299e-09	0.302338	4.63024e-16	A	+	10	96442917	NOC3L	1
10:96448380:C:G	GTEx/v8	Pituitary	ENSG00000173145	G	8.54299e-09	0.302338	4.63024e-16	G	+	10	96448380	NOC3L	1
10:96449450:A:C	GTEx/v8	Pituitary	ENSG00000173124	C	2.22195e-05	0.791258	0.021085	A	-	10	96449450	C10orf129	1
10:96450169:G:T	GTEx/v8	Pituitary	ENSG00000173124	T	2.22195e-05	0.791258	0.021085	G	-	10	96450169	C10orf129	1
10:96450899:C:T	GTEx/v8	Pituitary	ENSG00000173145	T	8.54299e-09	0.302338	4.63024e-16	NA	NA	10	96450899	NOC3L	1
10:96450900:A:G	GTEx/v8	Pituitary	ENSG00000173145	A	8.54299e-09	0.302338	4.63024e-16	NA	NA	10	96450900	NOC3L	1
10:96451060:A:C	GTEx/v8	Pituitary	ENSG00000173124	A	2.22195e-05	0.791258	0.021085	C	-	10	96451060	C10orf129	1
10:96451477:A:G	GTEx/v8	Pituitary	ENSG00000173145	G	8.54299e-09	0.302338	4.63024e-16	NA	NA	10	96451477	NOC3L	1
10:96452024:A:C	GTEx/v8	Pituitary	ENSG00000173124	A	2.22195e-05	0.791258	0.021085	C	-	10	96452024	C10orf129	1
10:96452818:C:T	GTEx/v8	Pituitary	ENSG00000173124	T	2.22195e-05	0.791258	0.021085	C	-	10	96452818	C10orf129	1
10:96454156:A:G	GTEx/v8	Pituitary	ENSG00000173145	A	8.54299e-09	0.302338	4.63024e-16	A	+	10	96454156	NOC3L	1
10:96455800:C:T	GTEx/v8	Pituitary	ENSG00000173124	C	2.22195e-05	0.791258	0.021085	T	-	10	96455800	C10orf129	1
10:96455809:G:T	GTEx/v8	Pituitary	ENSG00000173124	T	2.22195e-05	0.791258	0.021085	NA	NA	10	96455809	C10orf129	1
10:96456121:A:C	GTEx/v8	Pituitary	ENSG00000173124	A	2.22195e-05	0.791258	0.021085	C	-	10	96456121	C10orf129	1
10:96456161:C:G	GTEx/v8	Pituitary	ENSG00000173145	G	8.54299e-09	0.302338	4.63024e-16	G	+	10	96456161	NOC3L	1
10:96456685:A:G	GTEx/v8	Pituitary	ENSG00000173124	G	5.07647e-05	0.715367	0.021085	A	-	10	96456685	C10orf129	1
10:96457019:G:T	GTEx/v8	Pituitary	ENSG00000173124	G	2.22195e-05	0.791258	0.021085	T	-	10	96457019	C10orf129	1
10:96457208:C:T	GTEx/v8	Pituitary	ENSG00000173124	T	2.43329e-05	0.787959	0.021085	NA	NA	10	96457208	C10orf129	1
10:96460278:A:G	GTEx/v8	Pituitary	ENSG00000173124	A	2.22195e-05	0.791258	0.021085	G	-	10	96460278	C10orf129	1
10:96460294:A:G	GTEx/v8	Pituitary	ENSG00000173124	A	2.22195e-05	0.791258	0.021085	G	-	10	96460294	C10orf129	1
10:96462251:C:G	GTEx/v8	Pituitary	ENSG00000173124	C	2.22195e-05	0.791258	0.021085	G	-	10	96462251	C10orf129	1
10:96462701:A:G	GTEx/v8	Pituitary	ENSG00000173124	G	2.22195e-05	0.791258	0.021085	A	-	10	96462701	C10orf129	1
10:96464730:A:G	GTEx/v8	Pituitary	ENSG00000173124	A	5.07647e-05	0.715367	0.021085	G	-	10	96464730	C10orf129	1
10:96466342:A:C	GTEx/v8	Pituitary	ENSG00000173145	A	8.54299e-09	0.302338	4.63024e-16	A	+	10	96466342	NOC3L	1
10:96468755:C:T	GTEx/v8	Pituitary	ENSG00000173124	C	2.22195e-05	0.791258	0.021085	T	-	10	96468755	C10orf129	1
10:96468808:C:T	GTEx/v8	Pituitary	ENSG00000173145	C	8.54299e-09	0.302338	4.63024e-16	C	+	10	96468808	NOC3L	1
10:96469632:C:T	GTEx/v8	Pituitary	ENSG00000173145	T	3.40655e-09	0.307128	4.63024e-16	T	+	10	96469632	NOC3L	1
10:96469669:C:T	GTEx/v8	Pituitary	ENSG00000173145	T	8.54299e-09	0.302338	4.63024e-16	T	+	10	96469669	NOC3L	1
10:96470954:A:C	GTEx/v8	Pituitary	ENSG00000173145	C	8.54299e-09	0.302338	4.63024e-16	C	+	10	96470954	NOC3L	1
10:96475154:G:T	GTEx/v8	Pituitary	ENSG00000173145	T	8.54299e-09	0.302338	4.63024e-16	T	+	10	96475154	NOC3L	1
10:96475624:G:T	GTEx/v8	Pituitary	ENSG00000173124	T	2.22195e-05	0.791258	0.021085	G	-	10	96475624	C10orf129	1
10:96476102:C:G	GTEx/v8	Pituitary	ENSG00000173124	G	2.22195e-05	0.791258	0.021085	C	-	10	96476102	C10orf129	1
10:96476401:C:G	GTEx/v8	Pituitary	ENSG00000173145	C	8.54299e-09	0.302338	4.63024e-16	C	+	10	96476401	NOC3L	1
10:96476786:A:G	GTEx/v8	Pituitary	ENSG00000173124	A	2.22195e-05	0.791258	0.021085	G	-	10	96476786	C10orf129	1
10:96477558:A:G	GTEx/v8	Pituitary	ENSG00000173145	A	8.54299e-09	0.302338	4.63024e-16	A	+	10	96477558	NOC3L	1
10:96478608:A:C	GTEx/v8	Pituitary	ENSG00000173145	A	8.54299e-09	0.302338	4.63024e-16	A	+	10	96478608	NOC3L	1
10:96482852:A:G	GTEx/v8	Pituitary	ENSG00000173124	G	2.22195e-05	0.791258	0.021085	A	-	10	96482852	C10orf129	1
10:96483008:C:G	GTEx/v8	Pituitary	ENSG00000173124	C	2.22195e-05	0.791258	0.021085	G	-	10	96483008	C10orf129	1
10:96484599:A:G	GTEx/v8	Pituitary	ENSG00000173145	A	8.54299e-09	0.302338	4.63024e-16	A	+	10	96484599	NOC3L	1
10:96488888:A:G	GTEx/v8	Pituitary	ENSG00000173145	A	8.54299e-09	0.302338	4.63024e-16	A	+	10	96488888	NOC3L	1
10:96491772:A:T	GTEx/v8	Pituitary	ENSG00000173145	T	8.54299e-09	0.302338	4.63024e-16	T	+	10	96491772	NOC3L	1
10:96492543:A:G	GTEx/v8	Pituitary	ENSG00000173124	A	5.07647e-05	0.715367	0.021085	G	-	10	96492543	C10orf129	1
10:96493332:C:T	GTEx/v8	Pituitary	ENSG00000173124	T	2.22195e-05	0.791258	0.021085	C	-	10	96493332	C10orf129	1
10:96493709:A:G	GTEx/v8	Pituitary	ENSG00000173145	G	8.54299e-09	0.302338	4.63024e-16	G	+	10	96493709	NOC3L	1
10:96493750:A:G	GTEx/v8	Pituitary	ENSG00000173124	A	2.22195e-05	0.791258	0.021085	G	-	10	96493750	C10orf129	1
10:96494912:C:T	GTEx/v8	Pituitary	ENSG00000173124	T	2.22195e-05	0.791258	0.021085	C	-	10	96494912	C10orf129	1
10:96495266:A:G	GTEx/v8	Pituitary	ENSG00000173124	A	2.22195e-05	0.791258	0.021085	G	-	10	96495266	C10orf129	1
10:96498144:A:G	GTEx/v8	Pituitary	ENSG00000173124	G	2.22195e-05	0.791258	0.021085	A	-	10	96498144	C10orf129	1
10:96498813:C:T	GTEx/v8	Pituitary	ENSG00000173124	C	2.22195e-05	0.791258	0.021085	T	-	10	96498813	C10orf129	1
10:96499512:A:T	GTEx/v8	Pituitary	ENSG00000173124	T	2.13321e-05	0.761111	0.021085	A	-	10	96499512	C10orf129	1
10:96499555:G:T	GTEx/v8	Pituitary	ENSG00000173124	G	5.07647e-05	0.715367	0.021085	T	-	10	96499555	C10orf129	1
10:96499710:A:C	GTEx/v8	Pituitary	ENSG00000173124	A	2.22195e-05	0.791258	0.021085	C	-	10	96499710	C10orf129	1
10:96499813:G:T	GTEx/v8	Pituitary	ENSG00000173124	G	2.22195e-05	0.791258	0.021085	T	-	10	96499813	C10orf129	1
10:96499924:C:T	GTEx/v8	Pituitary	ENSG00000173124	C	5.07647e-05	0.715367	0.021085	T	-	10	96499924	C10orf129	1
10:96500010:A:T	GTEx/v8	Pituitary	ENSG00000173124	A	5.07647e-05	0.715367	0.021085	T	-	10	96500010	C10orf129	1
10:96500563:C:T	GTEx/v8	Pituitary	ENSG00000173124	C	2.22195e-05	0.791258	0.021085	T	-	10	96500563	C10orf129	1
10:96501004:C:T	GTEx/v8	Pituitary	ENSG00000173124	C	5.07647e-05	0.715367	0.021085	T	-	10	96501004	C10orf129	1
10:96501069:A:T	GTEx/v8	Pituitary	ENSG00000173124	T	9.38634e-05	0.702789	0.021085	A	-	10	96501069	C10orf129	1
10:96501175:A:T	GTEx/v8	Pituitary	ENSG00000173124	A	9.38634e-05	0.702789	0.021085	T	-	10	96501175	C10orf129	1
10:96501708:A:G	GTEx/v8	Pituitary	ENSG00000173124	A	2.22195e-05	0.791258	0.021085	G	-	10	96501708	C10orf129	1
10:96502658:A:G	GTEx/v8	Pituitary	ENSG00000173124	A	2.22195e-05	0.791258	0.021085	G	-	10	96502658	C10orf129	1
10:96503017:C:T	GTEx/v8	Pituitary	ENSG00000173124	C	5.07647e-05	0.715367	0.021085	T	-	10	96503017	C10orf129	1
10:96504395:A:G	GTEx/v8	Pituitary	ENSG00000173124	A	2.22195e-05	0.791258	0.021085	G	-	10	96504395	C10orf129	1
10:96505880:C:G	GTEx/v8	Pituitary	ENSG00000173124	G	2.13321e-05	0.761111	0.021085	C	-	10	96505880	C10orf129	1
10:96507575:C:T	GTEx/v8	Pituitary	ENSG00000173124	T	2.22195e-05	0.791258	0.021085	C	-	10	96507575	C10orf129	1
10:96507589:A:G	GTEx/v8	Pituitary	ENSG00000173124	G	2.13321e-05	0.761111	0.021085	A	-	10	96507589	C10orf129	1
10:96508011:C:T	GTEx/v8	Pituitary	ENSG00000173124	C	5.07647e-05	0.715367	0.021085	T	-	10	96508011	C10orf129	1
10:96508039:A:C	GTEx/v8	Pituitary	ENSG00000173124	C	9.38634e-05	0.702789	0.021085	A	-	10	96508039	C10orf129	1
10:96508789:T:TA	GTEx/v8	Pituitary	ENSG00000173124	T	9.38634e-05	0.702789	0.021085	NA	NA	10	96508789	C10orf129	1
10:96509914:T:TC	GTEx/v8	Pituitary	ENSG00000173124	T	4.14027e-05	0.747586	0.021085	NA	NA	10	96509914	C10orf129	1
10:96510711:C:CT	GTEx/v8	Pituitary	ENSG00000173124	C	4.14027e-05	0.747586	0.021085	NA	NA	10	96510711	C10orf129	1
10:96511724:A:G	GTEx/v8	Pituitary	ENSG00000173124	G	5.07647e-05	0.715367	0.021085	A	-	10	96511724	C10orf129	1
10:96512547:C:G	GTEx/v8	Pituitary	ENSG00000173124	G	9.38634e-05	0.702789	0.021085	C	-	10	96512547	C10orf129	1
10:96513106:A:G	GTEx/v8	Pituitary	ENSG00000173124	A	5.07647e-05	0.715367	0.021085	G	-	10	96513106	C10orf129	1
10:96514016:A:G	GTEx/v8	Pituitary	ENSG00000173124	G	2.22195e-05	0.791258	0.021085	A	-	10	96514016	C10orf129	1
10:96514363:A:T	GTEx/v8	Pituitary	ENSG00000173124	T	4.14027e-05	0.747586	0.021085	A	-	10	96514363	C10orf129	1
10:96514609:T:TC	GTEx/v8	Pituitary	ENSG00000173124	T	4.14027e-05	0.747586	0.021085	NA	NA	10	96514609	C10orf129	1
10:96514614:A:G	GTEx/v8	Pituitary	ENSG00000173145	G	8.54299e-09	0.302338	4.63024e-16	G	+	10	96514614	NOC3L	1
10:96514778:A:C	GTEx/v8	Pituitary	ENSG00000173124	C	5.07647e-05	0.715367	0.021085	A	-	10	96514778	C10orf129	1
10:96515341:A:G	GTEx/v8	Pituitary	ENSG00000173124	A	4.14027e-05	0.747586	0.021085	G	-	10	96515341	C10orf129	1
10:96515342:C:T	GTEx/v8	Pituitary	ENSG00000173124	C	2.22195e-05	0.791258	0.021085	T	-	10	96515342	C10orf129	1
10:96516575:C:T	GTEx/v8	Pituitary	ENSG00000173124	C	5.07647e-05	0.715367	0.021085	T	-	10	96516575	C10orf129	1
10:96516699:G:T	GTEx/v8	Pituitary	ENSG00000173124	G	2.22195e-05	0.791258	0.021085	T	-	10	96516699	C10orf129	1
10:96517626:A:C	GTEx/v8	Pituitary	ENSG00000173124	A	2.22195e-05	0.791258	0.021085	C	-	10	96517626	C10orf129	1
10:96518705:C:T	GTEx/v8	Pituitary	ENSG00000173124	T	5.07647e-05	0.715367	0.021085	C	-	10	96518705	C10orf129	1
10:96518844:A:G	GTEx/v8	Pituitary	ENSG00000173124	G	5.07647e-05	0.715367	0.021085	A	-	10	96518844	C10orf129	1
10:96519061:C:T	GTEx/v8	Pituitary	ENSG00000173145	T	8.54299e-09	0.302338	4.63024e-16	T	+	10	96519061	NOC3L	1
10:96519132:C:T	GTEx/v8	Pituitary	ENSG00000173124	T	2.22195e-05	0.791258	0.021085	C	-	10	96519132	C10orf129	1
10:96519134:G:T	GTEx/v8	Pituitary	ENSG00000173124	T	2.22195e-05	0.791258	0.021085	G	-	10	96519134	C10orf129	1
10:96519244:G:T	GTEx/v8	Pituitary	ENSG00000173124	G	2.22195e-05	0.791258	0.021085	T	-	10	96519244	C10orf129	1
10:96519691:A:G	GTEx/v8	Pituitary	ENSG00000173124	A	2.22195e-05	0.791258	0.021085	G	-	10	96519691	C10orf129	1
10:96519743:C:T	GTEx/v8	Pituitary	ENSG00000173124	C	2.22195e-05	0.791258	0.021085	T	-	10	96519743	C10orf129	1
10:96521045:C:T	GTEx/v8	Pituitary	ENSG00000173124	T	5.07647e-05	0.715367	0.021085	C	-	10	96521045	C10orf129	1
10:96521574:G:T	GTEx/v8	Pituitary	ENSG00000173124	G	4.14027e-05	0.747586	0.021085	T	-	10	96521574	C10orf129	1
10:96521657:C:T	GTEx/v8	Pituitary	ENSG00000173145	T	8.54299e-09	0.302338	4.63024e-16	T	+	10	96521657	NOC3L	1
10:96522561:C:T	GTEx/v8	Pituitary	ENSG00000173124	T	5.07647e-05	-0.715367	0.021085	T	-	10	96522561	C10orf129	1
10:96522989:A:T	GTEx/v8	Pituitary	ENSG00000173145	T	8.54299e-09	0.302338	4.63024e-16	T	+	10	96522989	NOC3L	1
10:96523402:A:G	GTEx/v8	Pituitary	ENSG00000173124	A	2.13321e-05	0.761111	0.021085	G	-	10	96523402	C10orf129	1
10:96524395:C:T	GTEx/v8	Pituitary	ENSG00000173124	T	0.000114991	0.598716	0.021085	C	-	10	96524395	C10orf129	1
10:96525300:C:G	GTEx/v8	Pituitary	ENSG00000173124	C	5.07647e-05	0.715367	0.021085	G	-	10	96525300	C10orf129	1
10:96526109:A:G	GTEx/v8	Pituitary	ENSG00000173145	A	8.54299e-09	0.302338	4.63024e-16	A	+	10	96526109	NOC3L	1
10:96526531:A:C	GTEx/v8	Pituitary	ENSG00000173124	C	5.07647e-05	0.715367	0.021085	A	-	10	96526531	C10orf129	1
10:96527334:A:C	GTEx/v8	Pituitary	ENSG00000173145	A	8.54299e-09	0.302338	4.63024e-16	A	+	10	96527334	NOC3L	1
10:96527384:C:G	GTEx/v8	Pituitary	ENSG00000173124	C	2.13321e-05	0.761111	0.021085	G	-	10	96527384	C10orf129	1
10:96528430:C:T	GTEx/v8	Pituitary	ENSG00000173124	C	2.13321e-05	0.761111	0.021085	T	-	10	96528430	C10orf129	1
10:96529544:C:T	GTEx/v8	Pituitary	ENSG00000173124	C	2.13321e-05	0.761111	0.021085	T	-	10	96529544	C10orf129	1
10:96530260:C:T	GTEx/v8	Pituitary	ENSG00000173124	C	2.13321e-05	0.761111	0.021085	T	-	10	96530260	C10orf129	1
10:96530497:A:G	GTEx/v8	Pituitary	ENSG00000173124	G	2.22195e-05	0.791258	0.021085	A	-	10	96530497	C10orf129	1
10:96531260:G:T	GTEx/v8	Pituitary	ENSG00000173124	G	2.13321e-05	0.761111	0.021085	T	-	10	96531260	C10orf129	1
10:96531369:G:T	GTEx/v8	Pituitary	ENSG00000173124	G	4.14027e-05	0.747586	0.021085	T	-	10	96531369	C10orf129	1
10:96531598:C:T	GTEx/v8	Pituitary	ENSG00000173124	T	4.14027e-05	0.747586	0.021085	C	-	10	96531598	C10orf129	1
10:96532073:C:T	GTEx/v8	Pituitary	ENSG00000173124	C	2.22195e-05	0.791258	0.021085	T	-	10	96532073	C10orf129	1
10:96532688:A:G	GTEx/v8	Pituitary	ENSG00000173145	A	8.54299e-09	0.302338	4.63024e-16	NA	NA	10	96532688	NOC3L	1
10:96532930:A:G	GTEx/v8	Pituitary	ENSG00000173124	A	5.07647e-05	0.715367	0.021085	G	-	10	96532930	C10orf129	1
10:96533173:C:T	GTEx/v8	Pituitary	ENSG00000173124	T	2.22195e-05	0.791258	0.021085	C	-	10	96533173	C10orf129	1
10:96533587:C:T	GTEx/v8	Pituitary	ENSG00000173124	C	4.14027e-05	0.747586	0.021085	T	-	10	96533587	C10orf129	1
10:96533767:A:G	GTEx/v8	Pituitary	ENSG00000173124	G	2.13321e-05	0.761111	0.021085	A	-	10	96533767	C10orf129	1
10:96534043:A:T	GTEx/v8	Pituitary	ENSG00000173124	A	4.14027e-05	0.747586	0.021085	T	-	10	96534043	C10orf129	1
10:96534234:A:G	GTEx/v8	Pituitary	ENSG00000173124	G	2.22195e-05	0.791258	0.021085	A	-	10	96534234	C10orf129	1
10:96534475:G:T	GTEx/v8	Pituitary	ENSG00000173124	G	4.14027e-05	0.747586	0.021085	T	-	10	96534475	C10orf129	1
10:96535628:C:T	GTEx/v8	Pituitary	ENSG00000173124	C	4.14027e-05	0.747586	0.021085	T	-	10	96535628	C10orf129	1
10:96536455:A:T	GTEx/v8	Pituitary	ENSG00000173145	A	8.54299e-09	0.302338	4.63024e-16	A	+	10	96536455	NOC3L	1
10:96536708:C:T	GTEx/v8	Pituitary	ENSG00000173145	T	8.54299e-09	0.302338	4.63024e-16	T	+	10	96536708	NOC3L	1
10:96539144:A:G	GTEx/v8	Pituitary	ENSG00000173124	G	4.14027e-05	0.747586	0.021085	A	-	10	96539144	C10orf129	1
10:96539980:C:CTT	GTEx/v8	Pituitary	ENSG00000173124	C	2.22195e-05	0.791258	0.021085	NA	NA	10	96539980	C10orf129	1
10:96540889:A:G	GTEx/v8	Pituitary	ENSG00000173124	A	4.14027e-05	0.747586	0.021085	G	-	10	96540889	C10orf129	1
10:96541373:A:G	GTEx/v8	Pituitary	ENSG00000173124	G	2.13321e-05	0.761111	0.021085	A	-	10	96541373	C10orf129	1
10:96542689:A:G	GTEx/v8	Pituitary	ENSG00000173124	G	2.13321e-05	0.761111	0.021085	A	-	10	96542689	C10orf129	1
10:96543753:C:G	GTEx/v8	Pituitary	ENSG00000173124	G	2.22195e-05	0.791258	0.021085	C	-	10	96543753	C10orf129	1
10:96544465:A:G	GTEx/v8	Pituitary	ENSG00000173145	A	8.54299e-09	0.302338	4.63024e-16	A	+	10	96544465	NOC3L	1
10:96544727:C:G	GTEx/v8	Pituitary	ENSG00000173145	G	8.54299e-09	0.302338	4.63024e-16	G	+	10	96544727	NOC3L	1
10:96544815:C:T	GTEx/v8	Pituitary	ENSG00000173124	C	4.14027e-05	0.747586	0.021085	T	-	10	96544815	C10orf129	1
10:96544980:C:T	GTEx/v8	Pituitary	ENSG00000173124	T	2.13321e-05	0.761111	0.021085	C	-	10	96544980	C10orf129	1
10:96545475:C:T	GTEx/v8	Pituitary	ENSG00000173124	T	2.22195e-05	0.791258	0.021085	C	-	10	96545475	C10orf129	1
10:96545632:C:T	GTEx/v8	Pituitary	ENSG00000173124	T	2.22195e-05	0.791258	0.021085	C	-	10	96545632	C10orf129	1
10:96545738:C:T	GTEx/v8	Pituitary	ENSG00000173145	T	8.54299e-09	0.302338	4.63024e-16	T	+	10	96545738	NOC3L	1
10:96546020:A:T	GTEx/v8	Pituitary	ENSG00000173124	A	2.22195e-05	0.791258	0.021085	T	-	10	96546020	C10orf129	1
10:96546246:G:T	GTEx/v8	Pituitary	ENSG00000173124	T	2.22195e-05	0.791258	0.021085	G	-	10	96546246	C10orf129	1
10:96546697:A:C	GTEx/v8	Pituitary	ENSG00000173124	C	2.41986e-05	0.787429	0.021085	A	-	10	96546697	C10orf129	1
10:96547356:A:T	GTEx/v8	Pituitary	ENSG00000173124	A	4.14027e-05	0.747586	0.021085	T	-	10	96547356	C10orf129	1
10:96547736:A:T	GTEx/v8	Pituitary	ENSG00000173124	A	2.22195e-05	0.791258	0.021085	T	-	10	96547736	C10orf129	1
10:96548490:C:T	GTEx/v8	Pituitary	ENSG00000173124	T	2.13321e-05	0.761111	0.021085	C	-	10	96548490	C10orf129	1
10:96548877:G:GT	GTEx/v8	Pituitary	ENSG00000173124	GT	1.31658e-05	0.841235	0.021085	NA	NA	10	96548877	C10orf129	1
10:96549486:C:T	GTEx/v8	Pituitary	ENSG00000173124	T	4.14027e-05	0.747586	0.021085	C	-	10	96549486	C10orf129	1
10:96549859:A:T	GTEx/v8	Pituitary	ENSG00000173124	T	4.14027e-05	0.747586	0.021085	A	-	10	96549859	C10orf129	1
10:96549881:C:CT	GTEx/v8	Pituitary	ENSG00000173124	C	4.14027e-05	0.747586	0.021085	NA	NA	10	96549881	C10orf129	1
10:96550077:A:T	GTEx/v8	Pituitary	ENSG00000173124	T	4.14027e-05	0.747586	0.021085	A	-	10	96550077	C10orf129	1
10:96550919:A:T	GTEx/v8	Pituitary	ENSG00000173124	A	2.22195e-05	0.791258	0.021085	T	-	10	96550919	C10orf129	1
10:96551090:A:G	GTEx/v8	Pituitary	ENSG00000173124	G	4.14027e-05	0.747586	0.021085	A	-	10	96551090	C10orf129	1
10:96551092:C:T	GTEx/v8	Pituitary	ENSG00000173124	T	4.14027e-05	0.747586	0.021085	C	-	10	96551092	C10orf129	1
10:96551216:C:G	GTEx/v8	Pituitary	ENSG00000173124	C	2.22195e-05	0.791258	0.021085	G	-	10	96551216	C10orf129	1
10:96551475:A:G	GTEx/v8	Pituitary	ENSG00000173124	A	2.22195e-05	0.791258	0.021085	NA	NA	10	96551475	C10orf129	1
10:96552187:C:T	GTEx/v8	Pituitary	ENSG00000173124	T	2.22195e-05	0.791258	0.021085	C	-	10	96552187	C10orf129	1
10:96552188:A:T	GTEx/v8	Pituitary	ENSG00000173124	A	4.14027e-05	0.747586	0.021085	T	-	10	96552188	C10orf129	1
10:96552309:G:T	GTEx/v8	Pituitary	ENSG00000173145	T	8.54299e-09	0.302338	4.63024e-16	T	+	10	96552309	NOC3L	1
10:96552327:A:G	GTEx/v8	Pituitary	ENSG00000173124	G	4.14027e-05	0.747586	0.021085	A	-	10	96552327	C10orf129	1
10:96553499:C:G	GTEx/v8	Pituitary	ENSG00000173124	C	4.14027e-05	0.747586	0.021085	G	-	10	96553499	C10orf129	1
10:96553520:A:G	GTEx/v8	Pituitary	ENSG00000173124	A	4.14027e-05	0.747586	0.021085	G	-	10	96553520	C10orf129	1
10:96553577:A:G	GTEx/v8	Pituitary	ENSG00000173124	G	2.22195e-05	0.791258	0.021085	A	-	10	96553577	C10orf129	1
10:96553689:G:T	GTEx/v8	Pituitary	ENSG00000173124	G	4.14027e-05	0.747586	0.021085	T	-	10	96553689	C10orf129	1
10:96553753:A:G	GTEx/v8	Pituitary	ENSG00000173124	A	4.01419e-05	0.743959	0.021085	G	-	10	96553753	C10orf129	1
10:96553758:G:T	GTEx/v8	Pituitary	ENSG00000173124	G	4.14027e-05	0.747586	0.021085	T	-	10	96553758	C10orf129	1
10:96553918:C:T	GTEx/v8	Pituitary	ENSG00000173124	T	2.22195e-05	0.791258	0.021085	C	-	10	96553918	C10orf129	1
10:96554049:C:G	GTEx/v8	Pituitary	ENSG00000173124	G	2.13321e-05	0.761111	0.021085	C	-	10	96554049	C10orf129	1
10:96554771:C:T	GTEx/v8	Pituitary	ENSG00000173124	C	1.69631e-05	0.766043	0.021085	T	-	10	96554771	C10orf129	1
10:96555061:G:T	GTEx/v8	Pituitary	ENSG00000173145	G	8.54299e-09	0.302338	4.63024e-16	G	+	10	96555061	NOC3L	1
10:96555243:A:C	GTEx/v8	Pituitary	ENSG00000173145	A	8.54299e-09	0.302338	4.63024e-16	A	+	10	96555243	NOC3L	1
10:96555316:G:T	GTEx/v8	Pituitary	ENSG00000173124	G	4.14027e-05	0.747586	0.021085	T	-	10	96555316	C10orf129	1
10:96555447:A:G	GTEx/v8	Pituitary	ENSG00000173124	G	4.14027e-05	0.747586	0.021085	A	-	10	96555447	C10orf129	1
10:96555589:C:G	GTEx/v8	Pituitary	ENSG00000173145	G	9.8093e-09	0.301029	4.63024e-16	G	+	10	96555589	NOC3L	1
10:96555605:G:GT	GTEx/v8	Pituitary	ENSG00000173124	G	4.14027e-05	0.747586	0.021085	NA	NA	10	96555605	C10orf129	1
10:96556316:A:G	GTEx/v8	Pituitary	ENSG00000173124	A	4.14027e-05	0.747586	0.021085	G	-	10	96556316	C10orf129	1
10:96556671:A:T	GTEx/v8	Pituitary	ENSG00000173124	A	4.14027e-05	0.747586	0.021085	T	-	10	96556671	C10orf129	1
10:96557212:G:T	GTEx/v8	Pituitary	ENSG00000173124	T	4.14027e-05	0.747586	0.021085	G	-	10	96557212	C10orf129	1
10:96558279:C:G	GTEx/v8	Pituitary	ENSG00000173145	G	8.54299e-09	0.302338	4.63024e-16	G	+	10	96558279	NOC3L	1
10:96560487:C:T	GTEx/v8	Pituitary	ENSG00000173124	C	2.13321e-05	0.761111	0.021085	T	-	10	96560487	C10orf129	1
10:96560618:G:T	GTEx/v8	Pituitary	ENSG00000173124	G	2.13321e-05	0.761111	0.021085	T	-	10	96560618	C10orf129	1
10:96560695:A:G	GTEx/v8	Pituitary	ENSG00000173124	G	4.14027e-05	0.747586	0.021085	A	-	10	96560695	C10orf129	1
10:96560911:C:T	GTEx/v8	Pituitary	ENSG00000173124	T	2.22195e-05	0.791258	0.021085	C	-	10	96560911	C10orf129	1
10:96562482:C:T	GTEx/v8	Pituitary	ENSG00000173124	C	2.13321e-05	0.761111	0.021085	T	-	10	96562482	C10orf129	1
10:96565151:A:C	GTEx/v8	Pituitary	ENSG00000173124	C	2.13321e-05	0.761111	0.021085	A	-	10	96565151	C10orf129	1
10:96566698:A:G	GTEx/v8	Pituitary	ENSG00000173124	G	2.22195e-05	0.791258	0.021085	A	-	10	96566698	C10orf129	1
10:96566779:G:T	GTEx/v8	Pituitary	ENSG00000173124	G	2.22195e-05	0.791258	0.021085	T	-	10	96566779	C10orf129	1
10:96568033:T:TA	GTEx/v8	Pituitary	ENSG00000173124	T	2.13321e-05	0.761111	0.021085	NA	NA	10	96568033	C10orf129	1
10:96568926:A:G	GTEx/v8	Pituitary	ENSG00000173145	A	8.54299e-09	0.302338	4.63024e-16	A	+	10	96568926	NOC3L	1
10:96569453:C:G	GTEx/v8	Pituitary	ENSG00000173145	C	8.54299e-09	0.302338	4.63024e-16	C	+	10	96569453	NOC3L	1
10:96569827:C:T	GTEx/v8	Pituitary	ENSG00000173124	T	2.22195e-05	0.791258	0.021085	C	-	10	96569827	C10orf129	1
10:96570276:C:CTT	GTEx/v8	Pituitary	ENSG00000173124	CTT	4.54192e-05	0.770225	0.021085	NA	NA	10	96570276	C10orf129	1
10:96570501:A:T	GTEx/v8	Pituitary	ENSG00000173124	T	2.22195e-05	0.791258	0.021085	A	-	10	96570501	C10orf129	1
10:96570509:G:T	GTEx/v8	Pituitary	ENSG00000173124	T	2.22195e-05	0.791258	0.021085	G	-	10	96570509	C10orf129	1
10:96571199:A:C	GTEx/v8	Pituitary	ENSG00000173124	C	2.13321e-05	0.761111	0.021085	A	-	10	96571199	C10orf129	1
10:96573396:C:G	GTEx/v8	Pituitary	ENSG00000173124	G	2.22195e-05	0.791258	0.021085	C	-	10	96573396	C10orf129	1
10:96574699:C:T	GTEx/v8	Pituitary	ENSG00000173124	T	3.57333e-05	0.706713	0.021085	NA	NA	10	96574699	C10orf129	1
10:96575280:A:G	GTEx/v8	Pituitary	ENSG00000173124	G	2.13321e-05	0.761111	0.021085	A	-	10	96575280	C10orf129	1
10:96575849:A:AT	GTEx/v8	Pituitary	ENSG00000173145	A	1.25916e-08	0.304447	4.63024e-16	NA	NA	10	96575849	NOC3L	1
10:96576110:C:T	GTEx/v8	Pituitary	ENSG00000173124	C	2.22195e-05	0.791258	0.021085	T	-	10	96576110	C10orf129	1
10:96576190:A:C	GTEx/v8	Pituitary	ENSG00000173124	C	2.22195e-05	0.791258	0.021085	A	-	10	96576190	C10orf129	1
10:96578577:A:G	GTEx/v8	Pituitary	ENSG00000173145	G	7.84229e-07	0.273797	4.63024e-16	NA	NA	10	96578577	NOC3L	1
10:96578971:A:T	GTEx/v8	Pituitary	ENSG00000173145	T	8.54299e-09	0.302338	4.63024e-16	NA	NA	10	96578971	NOC3L	1
10:96580064:A:T	GTEx/v8	Pituitary	ENSG00000173124	T	2.22195e-05	0.791258	0.021085	NA	NA	10	96580064	C10orf129	1
10:96580140:G:T	GTEx/v8	Pituitary	ENSG00000173124	G	2.22195e-05	0.791258	0.021085	T	-	10	96580140	C10orf129	1
10:96582156:A:C	GTEx/v8	Pituitary	ENSG00000173145	C	8.54299e-09	0.302338	4.63024e-16	C	+	10	96582156	NOC3L	1
10:96582914:A:G	GTEx/v8	Pituitary	ENSG00000173124	A	2.22195e-05	0.791258	0.021085	G	-	10	96582914	C10orf129	1
10:96587288:C:T	GTEx/v8	Pituitary	ENSG00000173145	T	2.7382e-09	0.310416	4.63024e-16	NA	NA	10	96587288	NOC3L	1
10:96587547:G:T	GTEx/v8	Pituitary	ENSG00000173145	G	8.54299e-09	0.302338	4.63024e-16	G	+	10	96587547	NOC3L	1
10:96588811:C:T	GTEx/v8	Pituitary	ENSG00000173124	T	2.22195e-05	0.791258	0.021085	NA	NA	10	96588811	C10orf129	1
10:96589138:C:G	GTEx/v8	Pituitary	ENSG00000173124	G	2.22195e-05	0.791258	0.021085	NA	NA	10	96589138	C10orf129	1
10:96590970:C:CT	GTEx/v8	Pituitary	ENSG00000173124	CT	2.13321e-05	0.761111	0.021085	NA	NA	10	96590970	C10orf129	1
10:96594700:C:T	GTEx/v8	Pituitary	ENSG00000173124	T	2.22195e-05	0.791258	0.021085	C	-	10	96594700	C10orf129	1
10:96596151:G:GT	GTEx/v8	Pituitary	ENSG00000173124	GT	2.22195e-05	0.791258	0.021085	NA	NA	10	96596151	C10orf129	1
10:96596436:A:G	GTEx/v8	Pituitary	ENSG00000173124	A	0.000119472	0.706403	0.021085	G	-	10	96596436	C10orf129	1
10:96596483:C:T	GTEx/v8	Pituitary	ENSG00000173124	T	2.13321e-05	0.761111	0.021085	NA	NA	10	96596483	C10orf129	1
10:96596641:C:G	GTEx/v8	Pituitary	ENSG00000173124	G	2.22195e-05	0.791258	0.021085	C	-	10	96596641	C10orf129	1
10:96596695:G:GC	GTEx/v8	Pituitary	ENSG00000173124	G	4.14027e-05	0.747586	0.021085	NA	NA	10	96596695	C10orf129	1
10:96596750:C:G	GTEx/v8	Pituitary	ENSG00000173124	G	2.13321e-05	0.761111	0.021085	C	-	10	96596750	C10orf129	1
10:96597751:A:C	GTEx/v8	Pituitary	ENSG00000173145	C	1.22033e-06	0.257228	4.63024e-16	C	+	10	96597751	NOC3L	1
10:96598316:C:T	GTEx/v8	Pituitary	ENSG00000173124	T	2.22195e-05	0.791258	0.021085	C	-	10	96598316	C10orf129	1
10:96598815:A:G	GTEx/v8	Pituitary	ENSG00000173124	G	5.07647e-05	0.715367	0.021085	A	-	10	96598815	C10orf129	1
10:96599761:A:T	GTEx/v8	Pituitary	ENSG00000173124	T	2.13321e-05	0.761111	0.021085	A	-	10	96599761	C10orf129	1
10:96600123:A:G	GTEx/v8	Pituitary	ENSG00000173124	A	2.22195e-05	0.791258	0.021085	G	-	10	96600123	C10orf129	1
10:96601144:A:G	GTEx/v8	Pituitary	ENSG00000173124	A	2.22195e-05	0.791258	0.021085	G	-	10	96601144	C10orf129	1
10:96601761:C:T	GTEx/v8	Pituitary	ENSG00000173124	T	2.13321e-05	0.761111	0.021085	C	-	10	96601761	C10orf129	1
10:96602623:A:G	GTEx/v8	Pituitary	ENSG00000173124	G	2.22195e-05	-0.791258	0.021085	G	-	10	96602623	C10orf129	1
10:96603091:A:T	GTEx/v8	Pituitary	ENSG00000173124	A	2.22195e-05	0.791258	0.021085	T	-	10	96603091	C10orf129	1
10:96603414:A:G	GTEx/v8	Pituitary	ENSG00000173145	G	8.54299e-09	0.302338	4.63024e-16	G	+	10	96603414	NOC3L	1
10:96603745:C:T	GTEx/v8	Pituitary	ENSG00000173124	C	2.22195e-05	0.791258	0.021085	T	-	10	96603745	C10orf129	1
10:96604273:C:G	GTEx/v8	Pituitary	ENSG00000173145	G	2.7382e-09	0.310416	4.63024e-16	G	+	10	96604273	NOC3L	1
10:96607676:C:G	GTEx/v8	Pituitary	ENSG00000173124	G	2.35389e-05	0.778296	0.021085	NA	NA	10	96607676	C10orf129	1
10:96608215:C:T	GTEx/v8	Pituitary	ENSG00000173145	T	8.54299e-09	0.302338	4.63024e-16	NA	NA	10	96608215	NOC3L	1
10:96608264:A:G	GTEx/v8	Pituitary	ENSG00000173124	G	2.22195e-05	0.791258	0.021085	NA	NA	10	96608264	C10orf129	1
10:96610082:A:T	GTEx/v8	Pituitary	ENSG00000173124	T	4.14027e-05	0.747586	0.021085	A	-	10	96610082	C10orf129	1
10:96610628:C:G	GTEx/v8	Pituitary	ENSG00000173124	G	2.22195e-05	0.791258	0.021085	C	-	10	96610628	C10orf129	1
10:96610631:C:T	GTEx/v8	Pituitary	ENSG00000173124	C	2.22195e-05	0.791258	0.021085	T	-	10	96610631	C10orf129	1
10:96611177:C:T	GTEx/v8	Pituitary	ENSG00000173124	T	2.22195e-05	0.791258	0.021085	C	-	10	96611177	C10orf129	1
10:96611628:C:T	GTEx/v8	Pituitary	ENSG00000173145	C	8.54299e-09	0.302338	4.63024e-16	C	+	10	96611628	NOC3L	1
10:96612040:A:G	GTEx/v8	Pituitary	ENSG00000173145	A	8.54299e-09	0.302338	4.63024e-16	A	+	10	96612040	NOC3L	1
10:96612371:C:T	GTEx/v8	Pituitary	ENSG00000173145	T	8.54299e-09	0.302338	4.63024e-16	T	+	10	96612371	NOC3L	1
10:96613859:T:TCCA	GTEx/v8	Pituitary	ENSG00000173145	T	8.54299e-09	0.302338	4.63024e-16	NA	NA	10	96613859	NOC3L	1
10:96615924:C:T	GTEx/v8	Pituitary	ENSG00000173145	T	8.54299e-09	0.302338	4.63024e-16	T	+	10	96615924	NOC3L	1
10:96617031:G:T	GTEx/v8	Pituitary	ENSG00000173145	G	8.54299e-09	0.302338	4.63024e-16	G	+	10	96617031	NOC3L	1
10:96619002:A:G	GTEx/v8	Pituitary	ENSG00000173124	A	4.14027e-05	0.747586	0.021085	G	-	10	96619002	C10orf129	1
10:96619025:C:T	GTEx/v8	Pituitary	ENSG00000173124	T	2.22195e-05	0.791258	0.021085	C	-	10	96619025	C10orf129	1
10:96619086:G:T	GTEx/v8	Pituitary	ENSG00000173124	T	4.14027e-05	0.747586	0.021085	G	-	10	96619086	C10orf129	1
10:96619231:C:T	GTEx/v8	Pituitary	ENSG00000173145	T	4.15323e-08	0.286628	4.63024e-16	T	+	10	96619231	NOC3L	1
10:96620304:G:T	GTEx/v8	Pituitary	ENSG00000173124	G	2.13321e-05	0.761111	0.021085	T	-	10	96620304	C10orf129	1
10:96621699:C:T	GTEx/v8	Pituitary	ENSG00000173145	C	8.54299e-09	0.302338	4.63024e-16	C	+	10	96621699	NOC3L	1
10:96625988:C:T	GTEx/v8	Pituitary	ENSG00000173145	T	7.29597e-08	0.283937	4.63024e-16	T	+	10	96625988	NOC3L	1
10:96626220:A:G	GTEx/v8	Pituitary	ENSG00000173124	G	2.22195e-05	0.791258	0.021085	A	-	10	96626220	C10orf129	1
10:96626365:C:T	GTEx/v8	Pituitary	ENSG00000173124	T	2.22195e-05	0.791258	0.021085	C	-	10	96626365	C10orf129	1
10:96626682:C:T	GTEx/v8	Pituitary	ENSG00000173124	T	2.22195e-05	0.791258	0.021085	C	-	10	96626682	C10orf129	1
10:96628274:C:T	GTEx/v8	Pituitary	ENSG00000173145	C	1.55639e-08	0.299637	4.63024e-16	C	+	10	96628274	NOC3L	1
10:96628609:A:C	GTEx/v8	Pituitary	ENSG00000173145	A	7.29597e-08	0.283937	4.63024e-16	A	+	10	96628609	NOC3L	1
10:96630716:A:G	GTEx/v8	Pituitary	ENSG00000173124	A	2.22195e-05	0.791258	0.021085	G	-	10	96630716	C10orf129	1
10:96632831:A:G	GTEx/v8	Pituitary	ENSG00000173145	G	1.55639e-08	0.299637	4.63024e-16	G	+	10	96632831	NOC3L	1
10:96632871:C:T	GTEx/v8	Pituitary	ENSG00000173124	T	4.14027e-05	0.747586	0.021085	C	-	10	96632871	C10orf129	1
10:96633434:A:G	GTEx/v8	Pituitary	ENSG00000173124	A	2.22195e-05	0.791258	0.021085	G	-	10	96633434	C10orf129	1
10:96634735:C:T	GTEx/v8	Pituitary	ENSG00000173124	T	2.99506e-05	0.770061	0.021085	C	-	10	96634735	C10orf129	1
10:96635396:C:T	GTEx/v8	Pituitary	ENSG00000173124	C	2.99506e-05	0.770061	0.021085	T	-	10	96635396	C10orf129	1
10:96638446:C:T	GTEx/v8	Pituitary	ENSG00000173124	C	2.99506e-05	0.770061	0.021085	T	-	10	96638446	C10orf129	1
10:96638896:A:G	GTEx/v8	Pituitary	ENSG00000173124	A	2.99506e-05	0.770061	0.021085	G	-	10	96638896	C10orf129	1
10:96639896:A:G	GTEx/v8	Pituitary	ENSG00000173124	G	2.99506e-05	0.770061	0.021085	A	-	10	96639896	C10orf129	1
10:96641794:A:C	GTEx/v8	Pituitary	ENSG00000173124	C	2.99506e-05	0.770061	0.021085	A	-	10	96641794	C10orf129	1
10:96642164:A:G	GTEx/v8	Pituitary	ENSG00000173145	A	1.03259e-08	0.309125	4.63024e-16	A	+	10	96642164	NOC3L	1
10:96642431:C:G	GTEx/v8	Pituitary	ENSG00000173124	G	2.99506e-05	0.770061	0.021085	C	-	10	96642431	C10orf129	1
10:96643896:A:T	GTEx/v8	Pituitary	ENSG00000173124	A	2.99506e-05	0.770061	0.021085	T	-	10	96643896	C10orf129	1
10:96645428:C:T	GTEx/v8	Pituitary	ENSG00000173124	C	2.99506e-05	0.770061	0.021085	T	-	10	96645428	C10orf129	1
10:96648269:C:T	GTEx/v8	Pituitary	ENSG00000173145	T	5.01408e-08	0.293114	4.63024e-16	T	+	10	96648269	NOC3L	1
10:96649690:C:T	GTEx/v8	Pituitary	ENSG00000173124	T	2.99506e-05	0.770061	0.021085	C	-	10	96649690	C10orf129	1
10:96650048:C:T	GTEx/v8	Pituitary	ENSG00000173124	T	2.99506e-05	0.770061	0.021085	C	-	10	96650048	C10orf129	1
10:96650193:A:G	GTEx/v8	Pituitary	ENSG00000173145	A	5.01408e-08	0.293114	4.63024e-16	A	+	10	96650193	NOC3L	1
10:96651789:A:G	GTEx/v8	Pituitary	ENSG00000173124	G	2.99506e-05	0.770061	0.021085	A	-	10	96651789	C10orf129	1
10:96652252:A:G	GTEx/v8	Pituitary	ENSG00000173124	A	2.99506e-05	0.770061	0.021085	G	-	10	96652252	C10orf129	1
10:96652882:G:T	GTEx/v8	Pituitary	ENSG00000173124	G	2.99506e-05	0.770061	0.021085	T	-	10	96652882	C10orf129	1
10:96652935:A:G	GTEx/v8	Pituitary	ENSG00000173124	A	2.99506e-05	0.770061	0.021085	G	-	10	96652935	C10orf129	1
10:96653067:C:G	GTEx/v8	Pituitary	ENSG00000173124	G	2.99506e-05	0.770061	0.021085	C	-	10	96653067	C10orf129	1
10:96653083:A:T	GTEx/v8	Pituitary	ENSG00000173124	T	2.99506e-05	0.770061	0.021085	A	-	10	96653083	C10orf129	1
10:96653119:C:T	GTEx/v8	Pituitary	ENSG00000173145	T	5.01408e-08	0.293114	4.63024e-16	T	+	10	96653119	NOC3L	1
10:96653255:A:C	GTEx/v8	Pituitary	ENSG00000173124	C	2.99506e-05	0.770061	0.021085	A	-	10	96653255	C10orf129	1
10:96653493:A:G	GTEx/v8	Pituitary	ENSG00000173124	A	2.99506e-05	0.770061	0.021085	G	-	10	96653493	C10orf129	1
10:96653616:C:G	GTEx/v8	Pituitary	ENSG00000173124	C	2.99506e-05	0.770061	0.021085	NA	NA	10	96653616	C10orf129	1
10:96653917:A:C	GTEx/v8	Pituitary	ENSG00000173124	A	2.99506e-05	0.770061	0.021085	NA	NA	10	96653917	C10orf129	1
10:96653919:C:G	GTEx/v8	Pituitary	ENSG00000173124	G	0.000121709	0.68353	0.021085	NA	NA	10	96653919	C10orf129	1
10:96654088:G:T	GTEx/v8	Pituitary	ENSG00000173124	G	2.99506e-05	0.770061	0.021085	NA	NA	10	96654088	C10orf129	1
10:96654477:A:G	GTEx/v8	Pituitary	ENSG00000173124	G	2.99506e-05	0.770061	0.021085	A	-	10	96654477	C10orf129	1
10:96655042:C:T	GTEx/v8	Pituitary	ENSG00000173124	C	2.99506e-05	0.770061	0.021085	NA	NA	10	96655042	C10orf129	1
10:96655208:G:T	GTEx/v8	Pituitary	ENSG00000173124	G	2.99506e-05	0.770061	0.021085	T	-	10	96655208	C10orf129	1
10:96655485:A:T	GTEx/v8	Pituitary	ENSG00000173124	A	2.99506e-05	0.770061	0.021085	NA	NA	10	96655485	C10orf129	1
10:96655788:C:G	GTEx/v8	Pituitary	ENSG00000173145	G	5.01408e-08	0.293114	4.63024e-16	G	+	10	96655788	NOC3L	1
10:96655923:A:T	GTEx/v8	Pituitary	ENSG00000173124	A	2.99506e-05	0.770061	0.021085	NA	NA	10	96655923	C10orf129	1
10:96656383:C:T	GTEx/v8	Pituitary	ENSG00000173145	C	5.01408e-08	0.293114	4.63024e-16	C	+	10	96656383	NOC3L	1
10:96657400:A:T	GTEx/v8	Pituitary	ENSG00000173124	T	0.000121709	0.68353	0.021085	A	-	10	96657400	C10orf129	1
10:96657484:C:T	GTEx/v8	Pituitary	ENSG00000173124	C	2.99506e-05	0.770061	0.021085	T	-	10	96657484	C10orf129	1
10:96657738:C:T	GTEx/v8	Pituitary	ENSG00000138115	T	8.16093e-05	0.347754	0.000394779	T	+	10	96657738	CYP2C8	1
10:96657738:C:T	GTEx/v8	Pituitary	ENSG00000173145	T	5.05136e-08	0.289379	4.63024e-16	T	+	10	96657738	NOC3L	1
10:96658495:A:G	GTEx/v8	Pituitary	ENSG00000173124	A	3.69075e-05	0.761652	0.021085	G	-	10	96658495	C10orf129	1
10:96659607:A:G	GTEx/v8	Pituitary	ENSG00000173124	A	2.99506e-05	0.770061	0.021085	NA	NA	10	96659607	C10orf129	1
10:96660014:C:T	GTEx/v8	Pituitary	ENSG00000173124	T	2.99506e-05	0.770061	0.021085	C	-	10	96660014	C10orf129	1
10:96660131:G:T	GTEx/v8	Pituitary	ENSG00000173145	T	5.01408e-08	0.293114	4.63024e-16	NA	NA	10	96660131	NOC3L	1
10:96660168:A:G	GTEx/v8	Pituitary	ENSG00000173124	G	0.000121709	0.68353	0.021085	NA	NA	10	96660168	C10orf129	1
10:96660169:C:T	GTEx/v8	Pituitary	ENSG00000173124	C	0.000121709	0.68353	0.021085	NA	NA	10	96660169	C10orf129	1
10:96661210:A:C	GTEx/v8	Pituitary	ENSG00000173124	C	2.99506e-05	0.770061	0.021085	A	-	10	96661210	C10orf129	1
10:96663688:A:C	GTEx/v8	Pituitary	ENSG00000173124	A	2.99506e-05	0.770061	0.021085	C	-	10	96663688	C10orf129	1
10:96664668:A:G	GTEx/v8	Pituitary	ENSG00000173124	G	2.99506e-05	0.770061	0.021085	A	-	10	96664668	C10orf129	1
10:96665937:C:T	GTEx/v8	Pituitary	ENSG00000173124	T	2.99506e-05	0.770061	0.021085	C	-	10	96665937	C10orf129	1
10:96666317:C:T	GTEx/v8	Pituitary	ENSG00000173124	T	2.99506e-05	0.770061	0.021085	C	-	10	96666317	C10orf129	1
10:96666666:C:T	GTEx/v8	Pituitary	ENSG00000173145	C	5.01408e-08	0.293114	4.63024e-16	C	+	10	96666666	NOC3L	1
10:96668700:A:G	GTEx/v8	Pituitary	ENSG00000173124	G	2.99506e-05	0.770061	0.021085	A	-	10	96668700	C10orf129	1
10:96669255:A:C	GTEx/v8	Pituitary	ENSG00000173124	C	2.99506e-05	0.770061	0.021085	A	-	10	96669255	C10orf129	1
10:96670080:C:T	GTEx/v8	Pituitary	ENSG00000173124	C	2.99506e-05	0.770061	0.021085	T	-	10	96670080	C10orf129	1
10:96671063:A:C	GTEx/v8	Pituitary	ENSG00000173124	A	2.99506e-05	0.770061	0.021085	C	-	10	96671063	C10orf129	1
10:96671474:C:T	GTEx/v8	Pituitary	ENSG00000173124	T	2.99506e-05	0.770061	0.021085	NA	NA	10	96671474	C10orf129	1
10:96672194:A:G	GTEx/v8	Pituitary	ENSG00000173124	G	0.000121709	0.68353	0.021085	A	-	10	96672194	C10orf129	1
10:96672702:C:T	GTEx/v8	Pituitary	ENSG00000173124	T	2.99506e-05	0.770061	0.021085	C	-	10	96672702	C10orf129	1
10:96672756:C:T	GTEx/v8	Pituitary	ENSG00000173124	C	2.99506e-05	0.770061	0.021085	T	-	10	96672756	C10orf129	1
10:96672874:A:G	GTEx/v8	Pituitary	ENSG00000173124	G	2.99506e-05	0.770061	0.021085	A	-	10	96672874	C10orf129	1
10:96672979:C:G	GTEx/v8	Pituitary	ENSG00000173124	G	2.99506e-05	0.770061	0.021085	C	-	10	96672979	C10orf129	1
10:96673342:A:G	GTEx/v8	Pituitary	ENSG00000173145	A	5.01408e-08	0.293114	4.63024e-16	A	+	10	96673342	NOC3L	1
10:96674360:G:T	GTEx/v8	Pituitary	ENSG00000173124	G	2.99506e-05	0.770061	0.021085	T	-	10	96674360	C10orf129	1
10:96674678:G:T	GTEx/v8	Pituitary	ENSG00000173124	T	2.99506e-05	0.770061	0.021085	G	-	10	96674678	C10orf129	1
10:96674721:A:G	GTEx/v8	Pituitary	ENSG00000138115	A	7.95273e-05	0.352753	0.000394779	A	+	10	96674721	CYP2C8	1
10:96674721:A:G	GTEx/v8	Pituitary	ENSG00000173145	A	7.09155e-08	0.29007	4.63024e-16	A	+	10	96674721	NOC3L	1
10:96675093:G:T	GTEx/v8	Pituitary	ENSG00000173124	G	2.99506e-05	0.770061	0.021085	T	-	10	96675093	C10orf129	1
10:96675470:A:T	GTEx/v8	Pituitary	ENSG00000173124	A	2.99506e-05	0.770061	0.021085	T	-	10	96675470	C10orf129	1
10:96675513:C:G	GTEx/v8	Pituitary	ENSG00000173124	G	2.99506e-05	0.770061	0.021085	C	-	10	96675513	C10orf129	1
10:96676190:C:G	GTEx/v8	Pituitary	ENSG00000173124	C	2.99506e-05	0.770061	0.021085	G	-	10	96676190	C10orf129	1
10:96677294:A:G	GTEx/v8	Pituitary	ENSG00000173145	G	5.01408e-08	0.293114	4.63024e-16	G	+	10	96677294	NOC3L	1
10:96678288:A:T	GTEx/v8	Pituitary	ENSG00000173145	A	5.01408e-08	0.293114	4.63024e-16	A	+	10	96678288	NOC3L	1
10:96678599:C:T	GTEx/v8	Pituitary	ENSG00000173145	C	5.01408e-08	0.293114	4.63024e-16	C	+	10	96678599	NOC3L	1
10:96678696:C:T	GTEx/v8	Pituitary	ENSG00000173124	C	2.99506e-05	0.770061	0.021085	T	-	10	96678696	C10orf129	1
10:96679176:C:G	GTEx/v8	Pituitary	ENSG00000173124	C	2.99506e-05	0.770061	0.021085	G	-	10	96679176	C10orf129	1
10:96679962:C:T	GTEx/v8	Pituitary	ENSG00000138115	C	6.95773e-05	0.375032	0.000394779	C	+	10	96679962	CYP2C8	1
10:96679962:C:T	GTEx/v8	Pituitary	ENSG00000173145	C	2.00294e-06	0.27209	4.63024e-16	C	+	10	96679962	NOC3L	1
10:96680701:A:T	GTEx/v8	Pituitary	ENSG00000173124	A	2.99506e-05	0.770061	0.021085	T	-	10	96680701	C10orf129	1
10:96680954:A:AG	GTEx/v8	Pituitary	ENSG00000173124	A	2.99506e-05	0.770061	0.021085	NA	NA	10	96680954	C10orf129	1
10:96681133:A:G	GTEx/v8	Pituitary	ENSG00000173124	A	2.99506e-05	0.770061	0.021085	G	-	10	96681133	C10orf129	1
10:96682129:C:G	GTEx/v8	Pituitary	ENSG00000173124	C	2.99506e-05	0.770061	0.021085	G	-	10	96682129	C10orf129	1
10:96682514:C:T	GTEx/v8	Pituitary	ENSG00000173145	C	5.01408e-08	0.293114	4.63024e-16	C	+	10	96682514	NOC3L	1
10:96682839:A:G	GTEx/v8	Pituitary	ENSG00000173145	A	5.01408e-08	0.293114	4.63024e-16	A	+	10	96682839	NOC3L	1
10:96683734:A:G	GTEx/v8	Pituitary	ENSG00000173124	A	2.99506e-05	0.770061	0.021085	G	-	10	96683734	C10orf129	1
10:96684066:A:ACT	GTEx/v8	Pituitary	ENSG00000173124	A	2.99506e-05	0.770061	0.021085	NA	NA	10	96684066	C10orf129	1
10:96684436:A:T	GTEx/v8	Pituitary	ENSG00000173124	A	2.99506e-05	0.770061	0.021085	T	-	10	96684436	C10orf129	1
10:96686366:C:T	GTEx/v8	Pituitary	ENSG00000173124	C	2.99506e-05	0.770061	0.021085	T	-	10	96686366	C10orf129	1
10:96687570:C:T	GTEx/v8	Pituitary	ENSG00000173145	T	5.01408e-08	0.293114	4.63024e-16	T	+	10	96687570	NOC3L	1
10:96689543:C:T	GTEx/v8	Pituitary	ENSG00000173124	C	2.99506e-05	0.770061	0.021085	T	-	10	96689543	C10orf129	1
10:96689887:A:C	GTEx/v8	Pituitary	ENSG00000173124	A	2.99506e-05	0.770061	0.021085	C	-	10	96689887	C10orf129	1
10:96691021:A:G	GTEx/v8	Pituitary	ENSG00000173124	G	2.99506e-05	0.770061	0.021085	A	-	10	96691021	C10orf129	1
10:96692627:A:G	GTEx/v8	Pituitary	ENSG00000173124	G	2.99506e-05	0.770061	0.021085	A	-	10	96692627	C10orf129	1
10:96693563:A:G	GTEx/v8	Pituitary	ENSG00000173124	A	2.99506e-05	0.770061	0.021085	G	-	10	96693563	C10orf129	1
10:96693727:G:T	GTEx/v8	Pituitary	ENSG00000173145	T	5.01408e-08	0.293114	4.63024e-16	T	+	10	96693727	NOC3L	1
10:96694138:C:T	GTEx/v8	Pituitary	ENSG00000173145	T	5.01408e-08	0.293114	4.63024e-16	T	+	10	96694138	NOC3L	1
10:96694591:A:G	GTEx/v8	Pituitary	ENSG00000173124	A	2.99506e-05	0.770061	0.021085	G	-	10	96694591	C10orf129	1
10:96694861:A:G	GTEx/v8	Pituitary	ENSG00000173124	A	2.99506e-05	0.770061	0.021085	G	-	10	96694861	C10orf129	1
10:96696529:C:T	GTEx/v8	Pituitary	ENSG00000173124	C	2.99506e-05	0.770061	0.021085	T	-	10	96696529	C10orf129	1
10:96696555:C:G	GTEx/v8	Pituitary	ENSG00000173124	G	2.99506e-05	0.770061	0.021085	C	-	10	96696555	C10orf129	1
10:96696903:A:G	GTEx/v8	Pituitary	ENSG00000173124	A	2.99506e-05	0.770061	0.021085	G	-	10	96696903	C10orf129	1
10:96697459:A:G	GTEx/v8	Pituitary	ENSG00000173124	A	2.99506e-05	0.770061	0.021085	G	-	10	96697459	C10orf129	1
10:96698690:C:T	GTEx/v8	Pituitary	ENSG00000173145	C	5.01408e-08	0.293114	4.63024e-16	C	+	10	96698690	NOC3L	1
10:96698970:G:T	GTEx/v8	Pituitary	ENSG00000173124	G	2.99506e-05	0.770061	0.021085	T	-	10	96698970	C10orf129	1
10:96699010:C:CAG	GTEx/v8	Pituitary	ENSG00000173124	CAG	2.99506e-05	0.770061	0.021085	NA	NA	10	96699010	C10orf129	1
10:96699512:A:G	GTEx/v8	Pituitary	ENSG00000173124	G	2.99506e-05	0.770061	0.021085	A	-	10	96699512	C10orf129	1
10:96699682:C:T	GTEx/v8	Pituitary	ENSG00000173124	T	2.99506e-05	0.770061	0.021085	C	-	10	96699682	C10orf129	1
10:96699683:A:G	GTEx/v8	Pituitary	ENSG00000173145	A	5.01408e-08	0.293114	4.63024e-16	A	+	10	96699683	NOC3L	1
10:96699980:C:T	GTEx/v8	Pituitary	ENSG00000173124	C	2.99506e-05	0.770061	0.021085	T	-	10	96699980	C10orf129	1
10:96701077:G:T	GTEx/v8	Pituitary	ENSG00000173145	T	5.01408e-08	0.293114	4.63024e-16	T	+	10	96701077	NOC3L	1
10:96701850:C:T	GTEx/v8	Pituitary	ENSG00000173145	C	5.01408e-08	0.293114	4.63024e-16	C	+	10	96701850	NOC3L	1
10:96702363:C:T	GTEx/v8	Pituitary	ENSG00000173124	C	2.99506e-05	0.770061	0.021085	T	-	10	96702363	C10orf129	1
10:96703109:G:T	GTEx/v8	Pituitary	ENSG00000173124	T	2.99506e-05	0.770061	0.021085	G	-	10	96703109	C10orf129	1
10:96704918:A:G	GTEx/v8	Pituitary	ENSG00000173124	G	2.99506e-05	0.770061	0.021085	A	-	10	96704918	C10orf129	1
10:96705223:A:T	GTEx/v8	Pituitary	ENSG00000173145	T	5.01408e-08	0.293114	4.63024e-16	T	+	10	96705223	NOC3L	1
10:96705891:C:T	GTEx/v8	Pituitary	ENSG00000173124	T	2.99506e-05	0.770061	0.021085	C	-	10	96705891	C10orf129	1
10:96706316:C:T	GTEx/v8	Pituitary	ENSG00000173124	T	2.99506e-05	0.770061	0.021085	C	-	10	96706316	C10orf129	1
10:96709877:A:G	GTEx/v8	Pituitary	ENSG00000173124	A	2.99506e-05	0.770061	0.021085	G	-	10	96709877	C10orf129	1
10:96711706:C:G	GTEx/v8	Pituitary	ENSG00000173124	C	2.99506e-05	0.770061	0.021085	G	-	10	96711706	C10orf129	1
10:96711949:G:GTCTT	GTEx/v8	Pituitary	ENSG00000173124	G	2.99506e-05	0.770061	0.021085	NA	NA	10	96711949	C10orf129	1
10:96712143:C:T	GTEx/v8	Pituitary	ENSG00000173145	C	5.01408e-08	0.293114	4.63024e-16	C	+	10	96712143	NOC3L	1
10:96712542:T:TATAG	GTEx/v8	Pituitary	ENSG00000173145	TATAG	5.01408e-08	0.293114	4.63024e-16	NA	NA	10	96712542	NOC3L	1
10:96712978:C:T	GTEx/v8	Pituitary	ENSG00000173124	C	2.99506e-05	0.770061	0.021085	T	-	10	96712978	C10orf129	1
10:96713180:A:AATATATTATT	GTEx/v8	Pituitary	ENSG00000173124	A	2.99506e-05	0.770061	0.021085	NA	NA	10	96713180	C10orf129	1
10:96713372:C:T	GTEx/v8	Pituitary	ENSG00000173124	T	2.99506e-05	0.770061	0.021085	C	-	10	96713372	C10orf129	1
10:96713686:C:G	GTEx/v8	Pituitary	ENSG00000173124	G	2.99506e-05	0.770061	0.021085	C	-	10	96713686	C10orf129	1
10:96713995:A:G	GTEx/v8	Pituitary	ENSG00000173124	G	2.99506e-05	0.770061	0.021085	A	-	10	96713995	C10orf129	1
10:96714425:A:C	GTEx/v8	Pituitary	ENSG00000173124	A	2.99506e-05	0.770061	0.021085	C	-	10	96714425	C10orf129	1
10:96714647:T:TA	GTEx/v8	Pituitary	ENSG00000173124	T	2.99506e-05	0.770061	0.021085	NA	NA	10	96714647	C10orf129	1
10:96715585:G:T	GTEx/v8	Pituitary	ENSG00000173124	T	2.99506e-05	0.770061	0.021085	G	-	10	96715585	C10orf129	1
10:96717122:A:T	GTEx/v8	Pituitary	ENSG00000173124	A	2.99506e-05	0.770061	0.021085	NA	NA	10	96717122	C10orf129	1
10:96718609:C:G	GTEx/v8	Pituitary	ENSG00000173124	C	2.99506e-05	0.770061	0.021085	G	-	10	96718609	C10orf129	1
10:96718809:G:T	GTEx/v8	Pituitary	ENSG00000173145	T	5.01408e-08	0.293114	4.63024e-16	T	+	10	96718809	NOC3L	1
10:96718815:C:T	GTEx/v8	Pituitary	ENSG00000173124	T	2.99506e-05	0.770061	0.021085	C	-	10	96718815	C10orf129	1
10:96720169:A:G	GTEx/v8	Pituitary	ENSG00000173124	G	2.99506e-05	0.770061	0.021085	A	-	10	96720169	C10orf129	1
10:96720518:A:G	GTEx/v8	Pituitary	ENSG00000173145	G	5.01408e-08	0.293114	4.63024e-16	G	+	10	96720518	NOC3L	1
10:96721662:C:T	GTEx/v8	Pituitary	ENSG00000173124	C	2.99506e-05	0.770061	0.021085	T	-	10	96721662	C10orf129	1
10:96722552:C:T	GTEx/v8	Pituitary	ENSG00000173124	C	2.99506e-05	0.770061	0.021085	T	-	10	96722552	C10orf129	1
10:96723424:A:G	GTEx/v8	Pituitary	ENSG00000173145	G	5.01408e-08	0.293114	4.63024e-16	G	+	10	96723424	NOC3L	1
10:96724115:C:T	GTEx/v8	Pituitary	ENSG00000173124	T	2.99506e-05	0.770061	0.021085	C	-	10	96724115	C10orf129	1
10:96724395:G:T	GTEx/v8	Pituitary	ENSG00000173124	G	2.99506e-05	0.770061	0.021085	T	-	10	96724395	C10orf129	1
10:96725037:A:C	GTEx/v8	Pituitary	ENSG00000173124	A	2.99506e-05	0.770061	0.021085	C	-	10	96725037	C10orf129	1
10:96727403:A:C	GTEx/v8	Pituitary	ENSG00000173124	A	2.99506e-05	0.770061	0.021085	C	-	10	96727403	C10orf129	1
10:96728688:C:T	GTEx/v8	Pituitary	ENSG00000173124	C	2.99506e-05	0.770061	0.021085	NA	NA	10	96728688	C10orf129	1
10:96730086:A:G	GTEx/v8	Pituitary	ENSG00000173124	A	2.99506e-05	0.770061	0.021085	NA	NA	10	96730086	C10orf129	1
10:96730151:C:T	GTEx/v8	Pituitary	ENSG00000173124	T	2.99506e-05	0.770061	0.021085	NA	NA	10	96730151	C10orf129	1
10:96730214:C:T	GTEx/v8	Pituitary	ENSG00000173124	C	7.46518e-05	0.741834	0.021085	NA	NA	10	96730214	C10orf129	1
10:96730424:A:G	GTEx/v8	Pituitary	ENSG00000173145	A	1.82276e-07	0.28101	4.63024e-16	NA	NA	10	96730424	NOC3L	1
10:96731292:C:T	GTEx/v8	Pituitary	ENSG00000173145	T	5.01408e-08	0.293114	4.63024e-16	T	+	10	96731292	NOC3L	1
10:96731310:A:G	GTEx/v8	Pituitary	ENSG00000173124	G	2.99506e-05	0.770061	0.021085	A	-	10	96731310	C10orf129	1
10:96732097:A:G	GTEx/v8	Pituitary	ENSG00000173145	G	5.01408e-08	0.293114	4.63024e-16	G	+	10	96732097	NOC3L	1
10:96732599:A:G	GTEx/v8	Pituitary	ENSG00000173124	A	2.99506e-05	0.770061	0.021085	G	-	10	96732599	C10orf129	1
10:96734466:A:T	GTEx/v8	Pituitary	ENSG00000173124	A	2.99506e-05	0.770061	0.021085	T	-	10	96734466	C10orf129	1
10:96734582:A:G	GTEx/v8	Pituitary	ENSG00000173124	A	2.99506e-05	0.770061	0.021085	G	-	10	96734582	C10orf129	1
10:96734790:A:T	GTEx/v8	Pituitary	ENSG00000173124	T	2.99506e-05	0.770061	0.021085	A	-	10	96734790	C10orf129	1
10:96735342:A:T	GTEx/v8	Pituitary	ENSG00000173124	T	2.99506e-05	0.770061	0.021085	A	-	10	96735342	C10orf129	1
10:96736184:A:G	GTEx/v8	Pituitary	ENSG00000173124	A	2.99506e-05	0.770061	0.021085	G	-	10	96736184	C10orf129	1
10:96737177:A:G	GTEx/v8	Pituitary	ENSG00000173124	G	2.99506e-05	0.770061	0.021085	A	-	10	96737177	C10orf129	1
10:96737210:A:C	GTEx/v8	Pituitary	ENSG00000173124	A	2.99506e-05	0.770061	0.021085	C	-	10	96737210	C10orf129	1
10:96737791:C:G	GTEx/v8	Pituitary	ENSG00000173124	G	2.99506e-05	0.770061	0.021085	C	-	10	96737791	C10orf129	1
10:96739382:A:G	GTEx/v8	Pituitary	ENSG00000138115	G	1.08125e-05	0.408586	0.000394779	G	+	10	96739382	CYP2C8	1
10:96739382:A:G	GTEx/v8	Pituitary	ENSG00000173145	G	4.0681e-09	0.328127	4.63024e-16	G	+	10	96739382	NOC3L	1
10:96741053:A:C	GTEx/v8	Pituitary	ENSG00000173124	C	2.99506e-05	0.770061	0.021085	A	-	10	96741053	C10orf129	1
10:96742737:C:T	GTEx/v8	Pituitary	ENSG00000173145	T	5.01408e-08	0.293114	4.63024e-16	T	+	10	96742737	NOC3L	1
10:96742750:C:T	GTEx/v8	Pituitary	ENSG00000173145	T	5.01408e-08	0.293114	4.63024e-16	T	+	10	96742750	NOC3L	1
10:96743108:C:T	GTEx/v8	Pituitary	ENSG00000173124	C	2.99506e-05	0.770061	0.021085	T	-	10	96743108	C10orf129	1
10:96743228:A:C	GTEx/v8	Pituitary	ENSG00000173124	C	2.99506e-05	0.770061	0.021085	A	-	10	96743228	C10orf129	1
10:96743502:G:GAGCTTCTTCATTCCCCCCTATGCAGGGC	GTEx/v8	Pituitary	ENSG00000173124	GAGCTTCTTCATTCCCCCCTATGCAGGGC	2.99506e-05	0.770061	0.021085	NA	NA	10	96743502	C10orf129	1
10:96744727:A:AC	GTEx/v8	Pituitary	ENSG00000173124	A	2.99506e-05	0.770061	0.021085	NA	NA	10	96744727	C10orf129	1
10:96744732:C:T	GTEx/v8	Pituitary	ENSG00000173124	T	2.99506e-05	0.770061	0.021085	NA	NA	10	96744732	C10orf129	1
10:96744890:A:T	GTEx/v8	Pituitary	ENSG00000173124	T	2.99506e-05	0.770061	0.021085	A	-	10	96744890	C10orf129	1
10:96745180:G:T	GTEx/v8	Pituitary	ENSG00000173124	G	2.99506e-05	0.770061	0.021085	T	-	10	96745180	C10orf129	1
10:96745984:A:T	GTEx/v8	Pituitary	ENSG00000173124	T	2.99506e-05	0.770061	0.021085	A	-	10	96745984	C10orf129	1
10:96747206:G:T	GTEx/v8	Pituitary	ENSG00000173124	T	2.99506e-05	0.770061	0.021085	G	-	10	96747206	C10orf129	1
10:96748737:A:T	GTEx/v8	Pituitary	ENSG00000173124	T	2.99506e-05	0.770061	0.021085	A	-	10	96748737	C10orf129	1
10:96749181:A:T	GTEx/v8	Pituitary	ENSG00000173124	A	2.99506e-05	0.770061	0.021085	T	-	10	96749181	C10orf129	1
10:96749620:A:G	GTEx/v8	Pituitary	ENSG00000173124	A	2.99506e-05	0.770061	0.021085	G	-	10	96749620	C10orf129	1
10:96750694:C:T	GTEx/v8	Pituitary	ENSG00000173124	C	2.99506e-05	0.770061	0.021085	T	-	10	96750694	C10orf129	1
10:96750866:G:T	GTEx/v8	Pituitary	ENSG00000173124	G	2.99506e-05	0.770061	0.021085	T	-	10	96750866	C10orf129	1
10:96752127:G:GCT	GTEx/v8	Pituitary	ENSG00000173124	G	2.99506e-05	0.770061	0.021085	NA	NA	10	96752127	C10orf129	1
10:96752130:G:GA	GTEx/v8	Pituitary	ENSG00000173124	G	2.99506e-05	0.770061	0.021085	NA	NA	10	96752130	C10orf129	1
10:96753645:G:T	GTEx/v8	Pituitary	ENSG00000173124	G	2.99506e-05	0.770061	0.021085	T	-	10	96753645	C10orf129	1
10:96753828:A:G	GTEx/v8	Pituitary	ENSG00000173124	G	2.99506e-05	0.770061	0.021085	A	-	10	96753828	C10orf129	1
10:96753908:A:C	GTEx/v8	Pituitary	ENSG00000173124	A	2.99506e-05	0.770061	0.021085	C	-	10	96753908	C10orf129	1
10:96754246:C:T	GTEx/v8	Pituitary	ENSG00000173124	C	2.99506e-05	0.770061	0.021085	T	-	10	96754246	C10orf129	1
10:96754259:A:G	GTEx/v8	Pituitary	ENSG00000173124	A	2.99506e-05	0.770061	0.021085	G	-	10	96754259	C10orf129	1
10:96754368:C:T	GTEx/v8	Pituitary	ENSG00000173124	C	2.99506e-05	0.770061	0.021085	T	-	10	96754368	C10orf129	1
10:96754975:A:T	GTEx/v8	Pituitary	ENSG00000173124	T	2.99506e-05	0.770061	0.021085	A	-	10	96754975	C10orf129	1
10:96755252:C:T	GTEx/v8	Pituitary	ENSG00000173124	T	2.99506e-05	0.770061	0.021085	C	-	10	96755252	C10orf129	1
10:96755297:A:G	GTEx/v8	Pituitary	ENSG00000173124	G	2.99506e-05	0.770061	0.021085	A	-	10	96755297	C10orf129	1
10:96755474:C:T	GTEx/v8	Pituitary	ENSG00000173124	T	2.99506e-05	0.770061	0.021085	C	-	10	96755474	C10orf129	1
10:96755566:A:C	GTEx/v8	Pituitary	ENSG00000173124	A	2.99506e-05	0.770061	0.021085	C	-	10	96755566	C10orf129	1
10:96756131:C:G	GTEx/v8	Pituitary	ENSG00000138115	G	8.78497e-05	0.345963	0.000394779	G	+	10	96756131	CYP2C8	1
10:96756131:C:G	GTEx/v8	Pituitary	ENSG00000173145	G	1.65709e-07	0.27851	4.63024e-16	G	+	10	96756131	NOC3L	1
10:96756704:A:T	GTEx/v8	Pituitary	ENSG00000138115	A	8.78497e-05	0.345963	0.000394779	A	+	10	96756704	CYP2C8	1
10:96756704:A:T	GTEx/v8	Pituitary	ENSG00000173145	A	1.65709e-07	0.27851	4.63024e-16	A	+	10	96756704	NOC3L	1
10:96756792:G:T	GTEx/v8	Pituitary	ENSG00000173124	G	2.99506e-05	0.770061	0.021085	T	-	10	96756792	C10orf129	1
10:96757090:G:T	GTEx/v8	Pituitary	ENSG00000173124	T	2.99506e-05	0.770061	0.021085	G	-	10	96757090	C10orf129	1
10:96757467:A:ATTCCCTTACAGGAAATGTCTTGCCTTTTGGGATAAGGCTCAAT	GTEx/v8	Pituitary	ENSG00000173124	ATTCCCTTACAGGAAATGTCTTGCCTTTTGGGATAAGGCTCAAT	2.99506e-05	0.770061	0.021085	NA	NA	10	96757467	C10orf129	1
10:96757633:C:G	GTEx/v8	Pituitary	ENSG00000173124	G	2.99506e-05	0.770061	0.021085	C	-	10	96757633	C10orf129	1
10:96757715:C:T	GTEx/v8	Pituitary	ENSG00000173124	T	2.99506e-05	0.770061	0.021085	C	-	10	96757715	C10orf129	1
10:96766901:A:G	GTEx/v8	Pituitary	ENSG00000173124	G	2.1985e-05	0.93203	0.021085	NA	NA	10	96766901	C10orf129	1
10:96828633:C:T	GTEx/v8	Pituitary	ENSG00000173124	T	2.1985e-05	0.93203	0.021085	NA	NA	10	96828633	C10orf129	1
10:96848203:C:T	GTEx/v8	Pituitary	ENSG00000173124	T	2.1985e-05	0.93203	0.021085	NA	NA	10	96848203	C10orf129	1
10:96854161:A:C	GTEx/v8	Pituitary	ENSG00000173124	C	8.64296e-05	0.745909	0.021085	A	-	10	96854161	C10orf129	1
19:49206108:C:G	GTEx/v8	Pituitary	ENSG00000142233	G	1.80241e-06	0.264694	0.00162018	C	-	19	49206108	NTN5	1
19:49206108:C:G	GTEx/v8	Pituitary	ENSG00000176920	G	7.65013e-09	-0.336248	5.06186e-07	C	+	19	49206108	FUT2	1
19:49206145:C:G	GTEx/v8	Pituitary	ENSG00000142233	C	1.80241e-06	0.264694	0.00162018	G	-	19	49206145	NTN5	1
19:49206145:C:G	GTEx/v8	Pituitary	ENSG00000176920	C	7.65013e-09	-0.336248	5.06186e-07	G	+	19	49206145	FUT2	1
19:49206172:C:T	GTEx/v8	Pituitary	ENSG00000142233	T	1.80241e-06	0.264694	0.00162018	C	-	19	49206172	NTN5	1
19:49206172:C:T	GTEx/v8	Pituitary	ENSG00000176920	T	7.65013e-09	-0.336248	5.06186e-07	C	+	19	49206172	FUT2	1
19:49206417:A:G	GTEx/v8	Pituitary	ENSG00000142233	G	1.80241e-06	0.264694	0.00162018	A	-	19	49206417	NTN5	1
19:49206417:A:G	GTEx/v8	Pituitary	ENSG00000176920	G	7.65013e-09	-0.336248	5.06186e-07	A	+	19	49206417	FUT2	1
19:49206462:C:T	GTEx/v8	Pituitary	ENSG00000142233	T	1.80241e-06	0.264694	0.00162018	C	-	19	49206462	NTN5	1
19:49206462:C:T	GTEx/v8	Pituitary	ENSG00000176920	T	7.65013e-09	-0.336248	5.06186e-07	C	+	19	49206462	FUT2	1
19:49206674:A:G	GTEx/v8	Pituitary	ENSG00000142233	A	1.80241e-06	0.264694	0.00162018	G	-	19	49206674	NTN5	1
19:49206674:A:G	GTEx/v8	Pituitary	ENSG00000176920	A	7.65013e-09	-0.336248	5.06186e-07	G	+	19	49206674	FUT2	1
19:49206985:A:G	GTEx/v8	Pituitary	ENSG00000142233	A	5.9347e-06	0.252776	0.00162018	G	-	19	49206985	NTN5	1
19:49206985:A:G	GTEx/v8	Pituitary	ENSG00000176920	A	2.29735e-09	-0.348201	5.06186e-07	G	+	19	49206985	FUT2	1
19:49207206:A:G	GTEx/v8	Pituitary	ENSG00000142233	G	5.9347e-06	0.252776	0.00162018	A	-	19	49207206	NTN5	1
19:49207206:A:G	GTEx/v8	Pituitary	ENSG00000176920	G	2.29735e-09	-0.348201	5.06186e-07	A	+	19	49207206	FUT2	1
19:49207255:A:G	GTEx/v8	Pituitary	ENSG00000142233	G	5.9347e-06	0.252776	0.00162018	A	-	19	49207255	NTN5	1
19:49207255:A:G	GTEx/v8	Pituitary	ENSG00000176920	G	2.29735e-09	-0.348201	5.06186e-07	A	+	19	49207255	FUT2	1
19:49207257:C:T	GTEx/v8	Pituitary	ENSG00000142233	C	5.9347e-06	0.252776	0.00162018	T	-	19	49207257	NTN5	1
19:49207257:C:T	GTEx/v8	Pituitary	ENSG00000176920	C	2.29735e-09	-0.348201	5.06186e-07	T	+	19	49207257	FUT2	1
19:49207554:C:T	GTEx/v8	Pituitary	ENSG00000142233	T	1.92024e-06	0.267599	0.00162018	C	-	19	49207554	NTN5	1
19:49207554:C:T	GTEx/v8	Pituitary	ENSG00000176920	T	1.56504e-08	-0.33419	5.06186e-07	C	+	19	49207554	FUT2	1
19:49207651:C:T	GTEx/v8	Pituitary	ENSG00000142233	C	1.92024e-06	0.267599	0.00162018	T	-	19	49207651	NTN5	1
19:49207651:C:T	GTEx/v8	Pituitary	ENSG00000176920	C	1.56504e-08	-0.33419	5.06186e-07	T	+	19	49207651	FUT2	1
19:49207792:A:G	GTEx/v8	Pituitary	ENSG00000142233	A	5.38549e-06	0.25489	0.00162018	G	-	19	49207792	NTN5	1
19:49207792:A:G	GTEx/v8	Pituitary	ENSG00000176920	A	2.9806e-09	-0.347339	5.06186e-07	G	+	19	49207792	FUT2	1
19:49208501:A:G	GTEx/v8	Pituitary	ENSG00000142233	G	2.23032e-06	0.263891	0.00162018	A	-	19	49208501	NTN5	1
19:49208501:A:G	GTEx/v8	Pituitary	ENSG00000176920	G	1.31748e-08	-0.333143	5.06186e-07	A	+	19	49208501	FUT2	1
19:49208543:C:T	GTEx/v8	Pituitary	ENSG00000142233	C	2.23032e-06	0.263891	0.00162018	T	-	19	49208543	NTN5	1
19:49208543:C:T	GTEx/v8	Pituitary	ENSG00000176920	C	1.31748e-08	-0.333143	5.06186e-07	T	+	19	49208543	FUT2	1
19:49208564:C:T	GTEx/v8	Pituitary	ENSG00000142233	T	2.23032e-06	0.263891	0.00162018	C	-	19	49208564	NTN5	1
19:49208564:C:T	GTEx/v8	Pituitary	ENSG00000176920	T	1.31748e-08	-0.333143	5.06186e-07	C	+	19	49208564	FUT2	1
19:49208629:C:G	GTEx/v8	Pituitary	ENSG00000142233	C	2.23032e-06	0.263891	0.00162018	G	-	19	49208629	NTN5	1
19:49208629:C:G	GTEx/v8	Pituitary	ENSG00000176920	C	1.31748e-08	-0.333143	5.06186e-07	G	+	19	49208629	FUT2	1
19:49208865:A:G	GTEx/v8	Pituitary	ENSG00000142233	A	1.85246e-06	0.264071	0.00162018	G	-	19	49208865	NTN5	1
19:49208865:A:G	GTEx/v8	Pituitary	ENSG00000176920	A	1.45643e-08	-0.329974	5.06186e-07	G	+	19	49208865	FUT2	1
19:49208978:A:G	GTEx/v8	Pituitary	ENSG00000142233	G	3.05804e-06	0.257699	0.00162018	A	-	19	49208978	NTN5	1
19:49208978:A:G	GTEx/v8	Pituitary	ENSG00000176920	G	1.261e-09	-0.350118	5.06186e-07	A	+	19	49208978	FUT2	1
19:49209010:C:T	GTEx/v8	Pituitary	ENSG00000142233	C	2.23032e-06	0.263891	0.00162018	T	-	19	49209010	NTN5	1
19:49209010:C:T	GTEx/v8	Pituitary	ENSG00000176920	C	1.31748e-08	-0.333143	5.06186e-07	T	+	19	49209010	FUT2	1
19:49209226:A:G	GTEx/v8	Pituitary	ENSG00000142233	A	6.08047e-06	0.251676	0.00162018	G	-	19	49209226	NTN5	1
19:49209226:A:G	GTEx/v8	Pituitary	ENSG00000176920	A	2.46469e-09	-0.346451	5.06186e-07	G	+	19	49209226	FUT2	1
19:49209318:A:G	GTEx/v8	Pituitary	ENSG00000142233	A	6.08047e-06	0.251676	0.00162018	NA	NA	19	49209318	NTN5	1
19:49209318:A:G	GTEx/v8	Pituitary	ENSG00000176920	A	2.46469e-09	-0.346451	5.06186e-07	NA	NA	19	49209318	FUT2	1
19:49209325:C:T	GTEx/v8	Pituitary	ENSG00000142233	T	6.08047e-06	0.251676	0.00162018	NA	NA	19	49209325	NTN5	1
19:49209325:C:T	GTEx/v8	Pituitary	ENSG00000176920	T	2.46469e-09	-0.346451	5.06186e-07	NA	NA	19	49209325	FUT2	1
19:49209339:C:T	GTEx/v8	Pituitary	ENSG00000142233	C	6.08047e-06	0.251676	0.00162018	T	-	19	49209339	NTN5	1
19:49209339:C:T	GTEx/v8	Pituitary	ENSG00000176920	C	2.46469e-09	-0.346451	5.06186e-07	T	+	19	49209339	FUT2	1
19:49209464:A:C	GTEx/v8	Pituitary	ENSG00000142233	A	1.99308e-06	0.269207	0.00162018	C	-	19	49209464	NTN5	1
19:49209464:A:C	GTEx/v8	Pituitary	ENSG00000176920	A	5.08865e-08	-0.32535	5.06186e-07	C	+	19	49209464	FUT2	1
19:49209560:G:T	GTEx/v8	Pituitary	ENSG00000142233	G	7.11146e-06	0.25438	0.00162018	NA	NA	19	49209560	NTN5	1
19:49209560:G:T	GTEx/v8	Pituitary	ENSG00000176920	G	1.13119e-08	-0.338855	5.06186e-07	NA	NA	19	49209560	FUT2	1
19:49209566:A:G	GTEx/v8	Pituitary	ENSG00000142233	G	4.98885e-06	0.253457	0.00162018	A	-	19	49209566	NTN5	1
19:49209566:A:G	GTEx/v8	Pituitary	ENSG00000176920	G	2.55787e-08	-0.324824	5.06186e-07	A	+	19	49209566	FUT2	1
19:49209851:A:G	GTEx/v8	Pituitary	ENSG00000142233	G	1.75101e-06	0.272324	0.00162018	A	-	19	49209851	NTN5	1
19:49209851:A:G	GTEx/v8	Pituitary	ENSG00000176920	G	3.26722e-08	-0.331773	5.06186e-07	A	+	19	49209851	FUT2	1
19:49211969:C:T	GTEx/v8	Pituitary	ENSG00000142233	C	1.31633e-06	0.272655	0.00162018	T	-	19	49211969	NTN5	1
19:49211969:C:T	GTEx/v8	Pituitary	ENSG00000176920	C	3.01674e-08	-0.329252	5.06186e-07	T	+	19	49211969	FUT2	1
19:49213284:A:G	GTEx/v8	Pituitary	ENSG00000142233	A	6.53433e-06	0.255257	0.00162018	G	-	19	49213284	NTN5	1
19:49213284:A:G	GTEx/v8	Pituitary	ENSG00000176920	A	8.31506e-09	-0.341576	5.06186e-07	G	+	19	49213284	FUT2	1
19:49213504:A:G	GTEx/v8	Pituitary	ENSG00000142233	A	3.97984e-06	0.258681	0.00162018	G	-	19	49213504	NTN5	1
19:49213504:A:G	GTEx/v8	Pituitary	ENSG00000176920	A	6.42112e-09	-0.341089	5.06186e-07	G	+	19	49213504	FUT2	1
19:49213833:A:G	GTEx/v8	Pituitary	ENSG00000142233	A	3.97984e-06	0.258681	0.00162018	G	-	19	49213833	NTN5	1
19:49213833:A:G	GTEx/v8	Pituitary	ENSG00000176920	A	6.42112e-09	-0.341089	5.06186e-07	G	+	19	49213833	FUT2	1
19:49214274:A:G	GTEx/v8	Pituitary	ENSG00000142233	A	4.31238e-06	0.256925	0.00162018	G	-	19	49214274	NTN5	1
19:49214274:A:G	GTEx/v8	Pituitary	ENSG00000176920	A	5.1722e-08	-0.320456	5.06186e-07	G	+	19	49214274	FUT2	1
19:49215095:C:T	GTEx/v8	Pituitary	ENSG00000142233	T	2.71698e-07	0.282696	0.00162018	C	-	19	49215095	NTN5	1
19:49215095:C:T	GTEx/v8	Pituitary	ENSG00000176920	T	3.81788e-08	-0.320133	5.06186e-07	C	+	19	49215095	FUT2	1
19:49218060:C:T	GTEx/v8	Pituitary	ENSG00000142233	T	7.84259e-07	0.271465	0.00162018	C	-	19	49218060	NTN5	1
19:49218060:C:T	GTEx/v8	Pituitary	ENSG00000176920	T	2.53519e-07	-0.300622	5.06186e-07	C	+	19	49218060	FUT2	1
19:49218111:G:T	GTEx/v8	Pituitary	ENSG00000142233	T	2.71698e-07	0.282696	0.00162018	G	-	19	49218111	NTN5	1
19:49218111:G:T	GTEx/v8	Pituitary	ENSG00000176920	T	3.81788e-08	-0.320133	5.06186e-07	G	+	19	49218111	FUT2	1
19:49218430:A:G	GTEx/v8	Pituitary	ENSG00000142233	G	3.20214e-07	0.282804	0.00162018	A	-	19	49218430	NTN5	1
19:49218430:A:G	GTEx/v8	Pituitary	ENSG00000176920	G	3.69713e-08	-0.322374	5.06186e-07	A	+	19	49218430	FUT2	1
19:49218437:A:C	GTEx/v8	Pituitary	ENSG00000142233	C	3.20214e-07	0.282804	0.00162018	A	-	19	49218437	NTN5	1
19:49218437:A:C	GTEx/v8	Pituitary	ENSG00000176920	C	3.69713e-08	-0.322374	5.06186e-07	A	+	19	49218437	FUT2	1
19:49218602:C:T	GTEx/v8	Pituitary	ENSG00000142233	T	1.10144e-06	0.267787	0.00162018	C	-	19	49218602	NTN5	1
19:49218602:C:T	GTEx/v8	Pituitary	ENSG00000176920	T	1.59234e-07	-0.305057	5.06186e-07	C	+	19	49218602	FUT2	1
19:49219459:C:T	GTEx/v8	Pituitary	ENSG00000142233	C	5.68229e-06	0.253522	0.00162018	T	-	19	49219459	NTN5	1
19:49219459:C:T	GTEx/v8	Pituitary	ENSG00000176920	C	3.84938e-08	-0.322878	5.06186e-07	T	+	19	49219459	FUT2	1
19:49220323:A:G	GTEx/v8	Pituitary	ENSG00000142233	G	6.61277e-07	0.276546	0.00162018	A	-	19	49220323	NTN5	1
19:49220323:A:G	GTEx/v8	Pituitary	ENSG00000176920	G	9.27373e-08	-0.314511	5.06186e-07	A	+	19	49220323	FUT2	1
19:49221672:A:T	GTEx/v8	Pituitary	ENSG00000176920	A	5.75662e-06	-0.270593	5.06186e-07	NA	NA	19	49221672	FUT2	1
19:49223570:A:G	GTEx/v8	Pituitary	ENSG00000176920	A	5.61814e-09	-0.332454	5.06186e-07	G	+	19	49223570	FUT2	1
19:49223633:C:G	GTEx/v8	Pituitary	ENSG00000176920	G	5.61814e-09	-0.332454	5.06186e-07	C	+	19	49223633	FUT2	1
19:49224389:C:T	GTEx/v8	Pituitary	ENSG00000176920	C	5.27243e-09	-0.333053	5.06186e-07	T	+	19	49224389	FUT2	1
19:49224966:A:C	GTEx/v8	Pituitary	ENSG00000176920	C	3.43148e-09	-0.333824	5.06186e-07	A	+	19	49224966	FUT2	1
19:49225766:A:T	GTEx/v8	Pituitary	ENSG00000142233	T	2.29774e-06	0.26271	0.00162018	A	-	19	49225766	NTN5	1
19:49225766:A:T	GTEx/v8	Pituitary	ENSG00000176920	T	2.7814e-07	-0.302359	5.06186e-07	A	+	19	49225766	FUT2	1
19:49227043:A:G	GTEx/v8	Pituitary	ENSG00000142233	A	4.68922e-06	0.251726	0.00162018	G	-	19	49227043	NTN5	1
19:49227043:A:G	GTEx/v8	Pituitary	ENSG00000176920	A	1.81923e-07	-0.302808	5.06186e-07	G	+	19	49227043	FUT2	1
19:49227256:C:T	GTEx/v8	Pituitary	ENSG00000142233	T	4.68922e-06	0.251726	0.00162018	C	-	19	49227256	NTN5	1
19:49227256:C:T	GTEx/v8	Pituitary	ENSG00000176920	T	1.81923e-07	-0.302808	5.06186e-07	C	+	19	49227256	FUT2	1
19:49227443:C:T	GTEx/v8	Pituitary	ENSG00000142233	T	8.58073e-06	0.247247	0.00162018	C	-	19	49227443	NTN5	1
19:49227443:C:T	GTEx/v8	Pituitary	ENSG00000176920	T	2.97526e-07	-0.30051	5.06186e-07	C	+	19	49227443	FUT2	1
19:49228272:C:T	GTEx/v8	Pituitary	ENSG00000142233	C	8.58073e-06	0.247247	0.00162018	T	-	19	49228272	NTN5	1
19:49228272:C:T	GTEx/v8	Pituitary	ENSG00000176920	C	2.97526e-07	-0.30051	5.06186e-07	T	+	19	49228272	FUT2	1
19:49229323:A:G	GTEx/v8	Pituitary	ENSG00000142233	A	1.85603e-05	0.231197	0.00162018	G	-	19	49229323	NTN5	1
19:49229323:A:G	GTEx/v8	Pituitary	ENSG00000176920	A	1.82374e-07	-0.296384	5.06186e-07	G	+	19	49229323	FUT2	1
19:49229525:C:T	GTEx/v8	Pituitary	ENSG00000142233	C	1.27184e-05	0.242746	0.00162018	T	-	19	49229525	NTN5	1
19:49229525:C:T	GTEx/v8	Pituitary	ENSG00000176920	C	8.10759e-07	-0.289943	5.06186e-07	T	+	19	49229525	FUT2	1
19:49232226:A:G	GTEx/v8	Pituitary	ENSG00000142233	A	3.76807e-06	0.254586	0.00162018	G	-	19	49232226	NTN5	1
19:49232226:A:G	GTEx/v8	Pituitary	ENSG00000176920	A	2.0509e-07	-0.302183	5.06186e-07	G	+	19	49232226	FUT2	1
19:49233406:A:C	GTEx/v8	Pituitary	ENSG00000176920	A	4.60332e-09	0.335514	5.06186e-07	A	+	19	49233406	FUT2	1
19:49234299:A:T	GTEx/v8	Pituitary	ENSG00000176920	T	1.32589e-08	0.325404	5.06186e-07	T	+	19	49234299	FUT2	1
19:49236102:C:T	GTEx/v8	Pituitary	ENSG00000176920	C	2.76714e-07	-0.289595	5.06186e-07	T	+	19	49236102	FUT2	1
19:49237547:A:G	GTEx/v8	Pituitary	ENSG00000176920	A	4.60332e-09	0.335514	5.06186e-07	A	+	19	49237547	FUT2	1
19:49239026:C:T	GTEx/v8	Pituitary	ENSG00000142233	C	1.27884e-05	0.239254	0.00162018	T	-	19	49239026	NTN5	1
19:49239026:C:T	GTEx/v8	Pituitary	ENSG00000176920	C	1.15729e-06	-0.282035	5.06186e-07	T	+	19	49239026	FUT2	1
19:49239200:A:G	GTEx/v8	Pituitary	ENSG00000176920	A	2.77491e-06	-0.269205	5.06186e-07	G	+	19	49239200	FUT2	1
19:49241006:C:G	GTEx/v8	Pituitary	ENSG00000176920	G	1.49136e-08	0.32435	5.06186e-07	G	+	19	49241006	FUT2	1
19:49241014:A:G	GTEx/v8	Pituitary	ENSG00000142233	A	2.29234e-05	0.234518	0.00162018	G	-	19	49241014	NTN5	1
19:49241014:A:G	GTEx/v8	Pituitary	ENSG00000176920	A	1.85727e-06	-0.279293	5.06186e-07	G	+	19	49241014	FUT2	1
19:49241015:C:T	GTEx/v8	Pituitary	ENSG00000142233	T	2.29234e-05	0.234518	0.00162018	C	-	19	49241015	NTN5	1
19:49241015:C:T	GTEx/v8	Pituitary	ENSG00000176920	T	1.85727e-06	-0.279293	5.06186e-07	C	+	19	49241015	FUT2	1
19:49241400:C:T	GTEx/v8	Pituitary	ENSG00000176920	T	1.49136e-08	0.32435	5.06186e-07	T	+	19	49241400	FUT2	1
19:49241976:A:G	GTEx/v8	Pituitary	ENSG00000142233	G	1.27884e-05	0.239254	0.00162018	A	-	19	49241976	NTN5	1
19:49241976:A:G	GTEx/v8	Pituitary	ENSG00000176920	G	1.15729e-06	-0.282035	5.06186e-07	A	+	19	49241976	FUT2	1
19:49244219:A:C	GTEx/v8	Pituitary	ENSG00000176920	A	1.4653e-08	0.320964	5.06186e-07	A	+	19	49244219	FUT2	1
19:49244220:A:G	GTEx/v8	Pituitary	ENSG00000176920	A	1.4653e-08	0.320964	5.06186e-07	A	+	19	49244220	FUT2	1
19:49246866:A:G	GTEx/v8	Pituitary	ENSG00000176920	G	3.87597e-06	0.264802	5.06186e-07	G	+	19	49246866	FUT2	1
19:49247086:A:G	GTEx/v8	Pituitary	ENSG00000176920	G	7.8887e-09	0.325269	5.06186e-07	G	+	19	49247086	FUT2	1
19:49247124:G:T	GTEx/v8	Pituitary	ENSG00000176920	G	7.8887e-09	0.325269	5.06186e-07	G	+	19	49247124	FUT2	1
19:49247601:C:T	GTEx/v8	Pituitary	ENSG00000176920	T	7.8887e-09	0.325269	5.06186e-07	T	+	19	49247601	FUT2	1
19:49247693:C:T	GTEx/v8	Pituitary	ENSG00000176920	T	7.8887e-09	0.325269	5.06186e-07	T	+	19	49247693	FUT2	1
19:49247786:A:G	GTEx/v8	Pituitary	ENSG00000176920	A	7.8887e-09	0.325269	5.06186e-07	A	+	19	49247786	FUT2	1
19:49247900:A:G	GTEx/v8	Pituitary	ENSG00000176920	A	7.8887e-09	0.325269	5.06186e-07	A	+	19	49247900	FUT2	1
19:49247963:G:T	GTEx/v8	Pituitary	ENSG00000176920	T	7.8887e-09	0.325269	5.06186e-07	T	+	19	49247963	FUT2	1
19:49247998:G:GC	GTEx/v8	Pituitary	ENSG00000176920	GC	7.8887e-09	0.325269	5.06186e-07	NA	NA	19	49247998	FUT2	1
19:49247999:A:T	GTEx/v8	Pituitary	ENSG00000176920	A	7.8887e-09	0.325269	5.06186e-07	NA	NA	19	49247999	FUT2	1
19:49248022:A:C	GTEx/v8	Pituitary	ENSG00000176920	C	7.8887e-09	0.325269	5.06186e-07	C	+	19	49248022	FUT2	1
19:49248052:C:T	GTEx/v8	Pituitary	ENSG00000142233	T	1.24545e-05	-0.240295	0.00162018	NA	NA	19	49248052	NTN5	1
19:49248052:C:T	GTEx/v8	Pituitary	ENSG00000176920	T	2.51379e-06	0.274351	5.06186e-07	NA	NA	19	49248052	FUT2	1
19:49248120:A:G	GTEx/v8	Pituitary	ENSG00000176920	G	7.8887e-09	0.325269	5.06186e-07	G	+	19	49248120	FUT2	1
19:49248255:A:G	GTEx/v8	Pituitary	ENSG00000176920	A	7.8887e-09	0.325269	5.06186e-07	A	+	19	49248255	FUT2	1
19:49248295:A:G	GTEx/v8	Pituitary	ENSG00000176920	A	7.8887e-09	0.325269	5.06186e-07	A	+	19	49248295	FUT2	1
19:49248331:A:G	GTEx/v8	Pituitary	ENSG00000176920	A	7.8887e-09	0.325269	5.06186e-07	A	+	19	49248331	FUT2	1
19:49248640:A:G	GTEx/v8	Pituitary	ENSG00000176920	G	7.8887e-09	0.325269	5.06186e-07	G	+	19	49248640	FUT2	1
19:49248730:A:G	GTEx/v8	Pituitary	ENSG00000142233	A	3.8008e-06	-0.250022	0.00162018	A	-	19	49248730	NTN5	1
19:49248730:A:G	GTEx/v8	Pituitary	ENSG00000176920	A	6.60252e-06	0.259679	5.06186e-07	A	+	19	49248730	FUT2	1
19:49249443:A:T	GTEx/v8	Pituitary	ENSG00000176920	T	7.8887e-09	0.325269	5.06186e-07	T	+	19	49249443	FUT2	1
19:49249698:C:T	GTEx/v8	Pituitary	ENSG00000176920	T	1.20294e-06	0.282208	5.06186e-07	T	+	19	49249698	FUT2	1
19:49249795:C:T	GTEx/v8	Pituitary	ENSG00000176920	T	2.15778e-08	0.310339	5.06186e-07	T	+	19	49249795	FUT2	1
19:49249795:C:T	GTEx/v8	Pituitary	ENSG00000182264	T	2.71284e-05	-0.344806	3.72789e-05	T	-	19	49249795	IZUMO1	1
19:49249814:A:C	GTEx/v8	Pituitary	ENSG00000176920	A	3.08732e-08	0.31024	5.06186e-07	A	+	19	49249814	FUT2	1
19:49249814:A:C	GTEx/v8	Pituitary	ENSG00000182264	A	3.86404e-05	-0.34186	3.72789e-05	A	-	19	49249814	IZUMO1	1
19:49249888:A:G	GTEx/v8	Pituitary	ENSG00000176920	A	2.15778e-08	0.310339	5.06186e-07	A	+	19	49249888	FUT2	1
19:49249888:A:G	GTEx/v8	Pituitary	ENSG00000182264	A	2.71284e-05	-0.344806	3.72789e-05	A	-	19	49249888	IZUMO1	1
19:49250197:C:T	GTEx/v8	Pituitary	ENSG00000176920	C	3.31627e-07	0.2873	5.06186e-07	C	+	19	49250197	FUT2	1
19:49250239:C:T	GTEx/v8	Pituitary	ENSG00000176920	T	3.68704e-06	0.264614	5.06186e-07	T	+	19	49250239	FUT2	1
19:49250538:A:G	GTEx/v8	Pituitary	ENSG00000176920	G	3.31627e-07	0.2873	5.06186e-07	G	+	19	49250538	FUT2	1
19:49250633:A:G	GTEx/v8	Pituitary	ENSG00000176920	A	1.18539e-08	0.319109	5.06186e-07	A	+	19	49250633	FUT2	1
19:49250657:C:G	GTEx/v8	Pituitary	ENSG00000176920	G	2.63481e-07	0.289216	5.06186e-07	G	+	19	49250657	FUT2	1
19:49254955:C:T	GTEx/v8	Pituitary	ENSG00000176920	T	5.4106e-06	0.255075	5.06186e-07	T	+	19	49254955	FUT2	1
10:95979526:A:G	GTEx/v8	Prostate	ENSG00000173145	G	4.37903e-05	0.192335	7.10224e-08	G	+	10	95979526	NOC3L	1
10:95988936:A:C	GTEx/v8	Prostate	ENSG00000173145	C	2.30579e-05	0.19851	7.10224e-08	C	+	10	95988936	NOC3L	1
10:95991336:C:T	GTEx/v8	Prostate	ENSG00000173145	C	2.30579e-05	0.19851	7.10224e-08	C	+	10	95991336	NOC3L	1
10:96000282:A:G	GTEx/v8	Prostate	ENSG00000173145	A	7.56765e-06	0.215045	7.10224e-08	A	+	10	96000282	NOC3L	1
10:96005466:A:T	GTEx/v8	Prostate	ENSG00000173145	A	5.0513e-06	0.218075	7.10224e-08	A	+	10	96005466	NOC3L	1
10:96011865:G:T	GTEx/v8	Prostate	ENSG00000173145	G	1.51832e-05	0.207103	7.10224e-08	G	+	10	96011865	NOC3L	1
10:96143498:A:G	GTEx/v8	Prostate	ENSG00000173145	A	7.53837e-07	0.330194	7.10224e-08	A	+	10	96143498	NOC3L	1
10:96145095:C:T	GTEx/v8	Prostate	ENSG00000173145	T	2.14408e-07	0.351014	7.10224e-08	T	+	10	96145095	NOC3L	1
10:96149846:A:G	GTEx/v8	Prostate	ENSG00000173145	A	5.07097e-07	0.325455	7.10224e-08	A	+	10	96149846	NOC3L	1
10:96173304:C:T	GTEx/v8	Prostate	ENSG00000173145	T	5.07097e-07	0.325455	7.10224e-08	T	+	10	96173304	NOC3L	1
10:96184641:C:T	GTEx/v8	Prostate	ENSG00000173145	T	5.07097e-07	0.325455	7.10224e-08	T	+	10	96184641	NOC3L	1
10:96201820:C:T	GTEx/v8	Prostate	ENSG00000173145	T	7.53837e-07	0.330194	7.10224e-08	T	+	10	96201820	NOC3L	1
10:96236191:C:G	GTEx/v8	Prostate	ENSG00000173145	C	5.07097e-07	0.325455	7.10224e-08	C	+	10	96236191	NOC3L	1
10:96243700:A:AT	GTEx/v8	Prostate	ENSG00000173145	A	7.53837e-07	0.330194	7.10224e-08	NA	NA	10	96243700	NOC3L	1
10:96258547:A:G	GTEx/v8	Prostate	ENSG00000173145	G	8.17365e-07	0.317482	7.10224e-08	G	+	10	96258547	NOC3L	1
10:96261549:C:T	GTEx/v8	Prostate	ENSG00000173145	T	5.16869e-08	0.379728	7.10224e-08	T	+	10	96261549	NOC3L	1
10:96264077:C:T	GTEx/v8	Prostate	ENSG00000173145	C	5.16869e-08	0.379728	7.10224e-08	C	+	10	96264077	NOC3L	1
10:96279462:A:G	GTEx/v8	Prostate	ENSG00000173145	G	8.17365e-07	0.317482	7.10224e-08	G	+	10	96279462	NOC3L	1
10:96280248:C:T	GTEx/v8	Prostate	ENSG00000173145	T	1.24556e-06	0.321267	7.10224e-08	T	+	10	96280248	NOC3L	1
10:96292988:A:T	GTEx/v8	Prostate	ENSG00000173145	A	7.53837e-07	0.330194	7.10224e-08	A	+	10	96292988	NOC3L	1
10:96293504:A:G	GTEx/v8	Prostate	ENSG00000173145	G	1.40514e-06	0.322335	7.10224e-08	G	+	10	96293504	NOC3L	1
10:96306509:C:T	GTEx/v8	Prostate	ENSG00000173145	C	5.07097e-07	0.325455	7.10224e-08	C	+	10	96306509	NOC3L	1
10:96321923:G:T	GTEx/v8	Prostate	ENSG00000173145	T	5.07097e-07	0.325455	7.10224e-08	T	+	10	96321923	NOC3L	1
10:96324946:C:T	GTEx/v8	Prostate	ENSG00000173145	C	1.19962e-06	0.314969	7.10224e-08	C	+	10	96324946	NOC3L	1
10:96327496:C:G	GTEx/v8	Prostate	ENSG00000173145	G	1.23006e-06	0.318263	7.10224e-08	G	+	10	96327496	NOC3L	1
10:96369266:C:T	GTEx/v8	Prostate	ENSG00000173145	T	7.53837e-07	0.330194	7.10224e-08	T	+	10	96369266	NOC3L	1
10:96370853:G:T	GTEx/v8	Prostate	ENSG00000173145	G	7.53837e-07	0.330194	7.10224e-08	G	+	10	96370853	NOC3L	1
10:96383524:A:G	GTEx/v8	Prostate	ENSG00000173124	G	2.11349e-10	1.09269	6.86992e-08	A	-	10	96383524	C10orf129	1
10:96388364:G:T	GTEx/v8	Prostate	ENSG00000173124	G	2.11349e-10	1.09269	6.86992e-08	T	-	10	96388364	C10orf129	1
10:96388665:C:T	GTEx/v8	Prostate	ENSG00000173124	T	1.44677e-09	0.924484	6.86992e-08	C	-	10	96388665	C10orf129	1
10:96389223:A:G	GTEx/v8	Prostate	ENSG00000173124	G	1.44677e-09	0.924484	6.86992e-08	A	-	10	96389223	C10orf129	1
10:96389784:A:G	GTEx/v8	Prostate	ENSG00000173124	A	2.11349e-10	1.09269	6.86992e-08	G	-	10	96389784	C10orf129	1
10:96389786:C:T	GTEx/v8	Prostate	ENSG00000173124	T	1.44677e-09	0.924484	6.86992e-08	C	-	10	96389786	C10orf129	1
10:96390079:A:G	GTEx/v8	Prostate	ENSG00000173124	A	2.11349e-10	1.09269	6.86992e-08	G	-	10	96390079	C10orf129	1
10:96392063:C:T	GTEx/v8	Prostate	ENSG00000173124	C	2.11349e-10	1.09269	6.86992e-08	T	-	10	96392063	C10orf129	1
10:96392186:G:T	GTEx/v8	Prostate	ENSG00000173124	T	1.44677e-09	0.924484	6.86992e-08	G	-	10	96392186	C10orf129	1
10:96393683:A:G	GTEx/v8	Prostate	ENSG00000173124	G	2.11349e-10	1.09269	6.86992e-08	A	-	10	96393683	C10orf129	1
10:96394254:C:T	GTEx/v8	Prostate	ENSG00000173124	T	2.11349e-10	1.09269	6.86992e-08	C	-	10	96394254	C10orf129	1
10:96397539:G:T	GTEx/v8	Prostate	ENSG00000173124	T	2.11349e-10	1.09269	6.86992e-08	G	-	10	96397539	C10orf129	1
10:96397876:C:T	GTEx/v8	Prostate	ENSG00000173124	T	2.11349e-10	1.09269	6.86992e-08	C	-	10	96397876	C10orf129	1
10:96400221:C:T	GTEx/v8	Prostate	ENSG00000173124	T	2.11349e-10	1.09269	6.86992e-08	C	-	10	96400221	C10orf129	1
10:96406092:A:G	GTEx/v8	Prostate	ENSG00000173124	A	2.11349e-10	1.09269	6.86992e-08	G	-	10	96406092	C10orf129	1
10:96406166:A:G	GTEx/v8	Prostate	ENSG00000173124	A	1.44677e-09	0.924484	6.86992e-08	G	-	10	96406166	C10orf129	1
10:96409163:A:G	GTEx/v8	Prostate	ENSG00000173145	G	1.66174e-05	0.242485	7.10224e-08	G	+	10	96409163	NOC3L	1
10:96411252:G:T	GTEx/v8	Prostate	ENSG00000173124	T	2.11349e-10	1.09269	6.86992e-08	G	-	10	96411252	C10orf129	1
10:96414633:C:T	GTEx/v8	Prostate	ENSG00000173124	T	2.11349e-10	1.09269	6.86992e-08	C	-	10	96414633	C10orf129	1
10:96418841:A:G	GTEx/v8	Prostate	ENSG00000173145	A	2.59114e-05	0.242137	7.10224e-08	A	+	10	96418841	NOC3L	1
10:96419165:A:C	GTEx/v8	Prostate	ENSG00000173124	C	2.11349e-10	1.09269	6.86992e-08	A	-	10	96419165	C10orf129	1
10:96423125:C:T	GTEx/v8	Prostate	ENSG00000173145	T	2.25474e-05	0.245145	7.10224e-08	T	+	10	96423125	NOC3L	1
10:96424148:G:T	GTEx/v8	Prostate	ENSG00000173124	T	2.11349e-10	1.09269	6.86992e-08	G	-	10	96424148	C10orf129	1
10:96424439:A:G	GTEx/v8	Prostate	ENSG00000173124	G	2.11349e-10	1.09269	6.86992e-08	A	-	10	96424439	C10orf129	1
10:96427354:C:T	GTEx/v8	Prostate	ENSG00000173124	C	2.11349e-10	1.09269	6.86992e-08	T	-	10	96427354	C10orf129	1
10:96429130:A:G	GTEx/v8	Prostate	ENSG00000173124	G	1.32733e-10	1.08522	6.86992e-08	A	-	10	96429130	C10orf129	1
10:96436439:A:G	GTEx/v8	Prostate	ENSG00000173124	G	2.11349e-10	1.09269	6.86992e-08	A	-	10	96436439	C10orf129	1
10:96441082:C:T	GTEx/v8	Prostate	ENSG00000173124	C	2.11349e-10	1.09269	6.86992e-08	T	-	10	96441082	C10orf129	1
10:96441927:C:G	GTEx/v8	Prostate	ENSG00000173124	C	2.11349e-10	1.09269	6.86992e-08	G	-	10	96441927	C10orf129	1
10:96441949:A:G	GTEx/v8	Prostate	ENSG00000173124	A	2.11349e-10	1.09269	6.86992e-08	G	-	10	96441949	C10orf129	1
10:96442917:A:T	GTEx/v8	Prostate	ENSG00000173145	A	2.72108e-05	0.240511	7.10224e-08	A	+	10	96442917	NOC3L	1
10:96448380:C:G	GTEx/v8	Prostate	ENSG00000173145	G	2.72108e-05	0.240511	7.10224e-08	G	+	10	96448380	NOC3L	1
10:96449450:A:C	GTEx/v8	Prostate	ENSG00000173124	C	2.11349e-10	1.09269	6.86992e-08	A	-	10	96449450	C10orf129	1
10:96450169:G:T	GTEx/v8	Prostate	ENSG00000173124	T	2.11349e-10	1.09269	6.86992e-08	G	-	10	96450169	C10orf129	1
10:96450899:C:T	GTEx/v8	Prostate	ENSG00000173145	T	2.72108e-05	0.240511	7.10224e-08	NA	NA	10	96450899	NOC3L	1
10:96450900:A:G	GTEx/v8	Prostate	ENSG00000173145	A	2.72108e-05	0.240511	7.10224e-08	NA	NA	10	96450900	NOC3L	1
10:96451060:A:C	GTEx/v8	Prostate	ENSG00000173124	A	2.11349e-10	1.09269	6.86992e-08	C	-	10	96451060	C10orf129	1
10:96451477:A:G	GTEx/v8	Prostate	ENSG00000173145	G	2.72108e-05	0.240511	7.10224e-08	NA	NA	10	96451477	NOC3L	1
10:96452024:A:C	GTEx/v8	Prostate	ENSG00000173124	A	2.11349e-10	1.09269	6.86992e-08	C	-	10	96452024	C10orf129	1
10:96452818:C:T	GTEx/v8	Prostate	ENSG00000173124	T	2.11349e-10	1.09269	6.86992e-08	C	-	10	96452818	C10orf129	1
10:96454156:A:G	GTEx/v8	Prostate	ENSG00000173145	A	2.72108e-05	0.240511	7.10224e-08	A	+	10	96454156	NOC3L	1
10:96455800:C:T	GTEx/v8	Prostate	ENSG00000173124	C	2.11349e-10	1.09269	6.86992e-08	T	-	10	96455800	C10orf129	1
10:96455809:G:T	GTEx/v8	Prostate	ENSG00000173124	T	2.11349e-10	1.09269	6.86992e-08	NA	NA	10	96455809	C10orf129	1
10:96456121:A:C	GTEx/v8	Prostate	ENSG00000173124	A	2.11349e-10	1.09269	6.86992e-08	C	-	10	96456121	C10orf129	1
10:96456161:C:G	GTEx/v8	Prostate	ENSG00000173145	G	2.72108e-05	0.240511	7.10224e-08	G	+	10	96456161	NOC3L	1
10:96456685:A:G	GTEx/v8	Prostate	ENSG00000173124	G	3.79918e-09	0.878612	6.86992e-08	A	-	10	96456685	C10orf129	1
10:96457019:G:T	GTEx/v8	Prostate	ENSG00000173124	G	2.11349e-10	1.09269	6.86992e-08	T	-	10	96457019	C10orf129	1
10:96457208:C:T	GTEx/v8	Prostate	ENSG00000173124	T	1.87082e-10	1.07856	6.86992e-08	NA	NA	10	96457208	C10orf129	1
10:96460278:A:G	GTEx/v8	Prostate	ENSG00000173124	A	1.63106e-09	1.02539	6.86992e-08	G	-	10	96460278	C10orf129	1
10:96460294:A:G	GTEx/v8	Prostate	ENSG00000173124	A	2.11349e-10	1.09269	6.86992e-08	G	-	10	96460294	C10orf129	1
10:96462251:C:G	GTEx/v8	Prostate	ENSG00000173124	C	2.11349e-10	1.09269	6.86992e-08	G	-	10	96462251	C10orf129	1
10:96462701:A:G	GTEx/v8	Prostate	ENSG00000173124	G	2.11349e-10	1.09269	6.86992e-08	A	-	10	96462701	C10orf129	1
10:96464730:A:G	GTEx/v8	Prostate	ENSG00000173124	A	3.79918e-09	0.878612	6.86992e-08	G	-	10	96464730	C10orf129	1
10:96466342:A:C	GTEx/v8	Prostate	ENSG00000173145	A	8.30149e-06	0.255316	7.10224e-08	A	+	10	96466342	NOC3L	1
10:96468755:C:T	GTEx/v8	Prostate	ENSG00000173124	C	2.11349e-10	1.09269	6.86992e-08	T	-	10	96468755	C10orf129	1
10:96468808:C:T	GTEx/v8	Prostate	ENSG00000173145	C	2.72108e-05	0.240511	7.10224e-08	C	+	10	96468808	NOC3L	1
10:96469632:C:T	GTEx/v8	Prostate	ENSG00000173145	T	5.22267e-06	0.247695	7.10224e-08	T	+	10	96469632	NOC3L	1
10:96469669:C:T	GTEx/v8	Prostate	ENSG00000173145	T	2.72108e-05	0.240511	7.10224e-08	T	+	10	96469669	NOC3L	1
10:96470954:A:C	GTEx/v8	Prostate	ENSG00000173145	C	2.72108e-05	0.240511	7.10224e-08	C	+	10	96470954	NOC3L	1
10:96475154:G:T	GTEx/v8	Prostate	ENSG00000173145	T	2.72108e-05	0.240511	7.10224e-08	T	+	10	96475154	NOC3L	1
10:96475624:G:T	GTEx/v8	Prostate	ENSG00000173124	T	2.11349e-10	1.09269	6.86992e-08	G	-	10	96475624	C10orf129	1
10:96476102:C:G	GTEx/v8	Prostate	ENSG00000173124	G	2.11349e-10	1.09269	6.86992e-08	C	-	10	96476102	C10orf129	1
10:96476401:C:G	GTEx/v8	Prostate	ENSG00000173145	C	2.72108e-05	0.240511	7.10224e-08	C	+	10	96476401	NOC3L	1
10:96476786:A:G	GTEx/v8	Prostate	ENSG00000173124	A	2.11349e-10	1.09269	6.86992e-08	G	-	10	96476786	C10orf129	1
10:96477558:A:G	GTEx/v8	Prostate	ENSG00000173145	A	2.72108e-05	0.240511	7.10224e-08	A	+	10	96477558	NOC3L	1
10:96478608:A:C	GTEx/v8	Prostate	ENSG00000173145	A	2.72108e-05	0.240511	7.10224e-08	A	+	10	96478608	NOC3L	1
10:96482852:A:G	GTEx/v8	Prostate	ENSG00000173124	G	2.11349e-10	1.09269	6.86992e-08	A	-	10	96482852	C10orf129	1
10:96483008:C:G	GTEx/v8	Prostate	ENSG00000173124	C	2.11349e-10	1.09269	6.86992e-08	G	-	10	96483008	C10orf129	1
10:96484599:A:G	GTEx/v8	Prostate	ENSG00000173145	A	2.72108e-05	0.240511	7.10224e-08	A	+	10	96484599	NOC3L	1
10:96488888:A:G	GTEx/v8	Prostate	ENSG00000173145	A	2.72108e-05	0.240511	7.10224e-08	A	+	10	96488888	NOC3L	1
10:96491772:A:T	GTEx/v8	Prostate	ENSG00000173145	T	2.72108e-05	0.240511	7.10224e-08	T	+	10	96491772	NOC3L	1
10:96492543:A:G	GTEx/v8	Prostate	ENSG00000173124	A	3.79918e-09	0.878612	6.86992e-08	G	-	10	96492543	C10orf129	1
10:96493332:C:T	GTEx/v8	Prostate	ENSG00000173124	T	2.11349e-10	1.09269	6.86992e-08	C	-	10	96493332	C10orf129	1
10:96493709:A:G	GTEx/v8	Prostate	ENSG00000173145	G	2.72108e-05	0.240511	7.10224e-08	G	+	10	96493709	NOC3L	1
10:96493750:A:G	GTEx/v8	Prostate	ENSG00000173124	A	2.11349e-10	1.09269	6.86992e-08	G	-	10	96493750	C10orf129	1
10:96494912:C:T	GTEx/v8	Prostate	ENSG00000173124	T	2.11349e-10	1.09269	6.86992e-08	C	-	10	96494912	C10orf129	1
10:96495266:A:G	GTEx/v8	Prostate	ENSG00000173124	A	9.1368e-11	1.08526	6.86992e-08	G	-	10	96495266	C10orf129	1
10:96498144:A:G	GTEx/v8	Prostate	ENSG00000173124	G	2.11349e-10	1.09269	6.86992e-08	A	-	10	96498144	C10orf129	1
10:96498813:C:T	GTEx/v8	Prostate	ENSG00000173124	C	2.11349e-10	1.09269	6.86992e-08	T	-	10	96498813	C10orf129	1
10:96499512:A:T	GTEx/v8	Prostate	ENSG00000173124	T	2.15519e-08	0.855785	6.86992e-08	A	-	10	96499512	C10orf129	1
10:96499555:G:T	GTEx/v8	Prostate	ENSG00000173124	G	1.13602e-08	0.863763	6.86992e-08	T	-	10	96499555	C10orf129	1
10:96499710:A:C	GTEx/v8	Prostate	ENSG00000173124	A	2.11349e-10	1.09269	6.86992e-08	C	-	10	96499710	C10orf129	1
10:96499813:G:T	GTEx/v8	Prostate	ENSG00000173124	G	2.11349e-10	1.09269	6.86992e-08	T	-	10	96499813	C10orf129	1
10:96499924:C:T	GTEx/v8	Prostate	ENSG00000173124	C	1.13602e-08	0.863763	6.86992e-08	T	-	10	96499924	C10orf129	1
10:96500010:A:T	GTEx/v8	Prostate	ENSG00000173124	A	1.13602e-08	0.863763	6.86992e-08	T	-	10	96500010	C10orf129	1
10:96500563:C:T	GTEx/v8	Prostate	ENSG00000173124	C	2.11349e-10	1.09269	6.86992e-08	T	-	10	96500563	C10orf129	1
10:96501004:C:T	GTEx/v8	Prostate	ENSG00000173124	C	1.13602e-08	0.863763	6.86992e-08	T	-	10	96501004	C10orf129	1
10:96501069:A:T	GTEx/v8	Prostate	ENSG00000173124	T	1.69929e-08	0.912319	6.86992e-08	A	-	10	96501069	C10orf129	1
10:96501175:A:T	GTEx/v8	Prostate	ENSG00000173124	A	1.69929e-08	0.912319	6.86992e-08	T	-	10	96501175	C10orf129	1
10:96501708:A:G	GTEx/v8	Prostate	ENSG00000173124	A	2.11349e-10	1.09269	6.86992e-08	G	-	10	96501708	C10orf129	1
10:96502658:A:G	GTEx/v8	Prostate	ENSG00000173124	A	2.11349e-10	1.09269	6.86992e-08	G	-	10	96502658	C10orf129	1
10:96503017:C:T	GTEx/v8	Prostate	ENSG00000173124	C	1.13602e-08	0.863763	6.86992e-08	T	-	10	96503017	C10orf129	1
10:96504395:A:G	GTEx/v8	Prostate	ENSG00000173124	A	2.11349e-10	1.09269	6.86992e-08	G	-	10	96504395	C10orf129	1
10:96505880:C:G	GTEx/v8	Prostate	ENSG00000173124	G	2.15519e-08	0.855785	6.86992e-08	C	-	10	96505880	C10orf129	1
10:96507575:C:T	GTEx/v8	Prostate	ENSG00000173124	T	2.11349e-10	1.09269	6.86992e-08	C	-	10	96507575	C10orf129	1
10:96507589:A:G	GTEx/v8	Prostate	ENSG00000173124	G	8.06107e-09	0.866478	6.86992e-08	A	-	10	96507589	C10orf129	1
10:96508011:C:T	GTEx/v8	Prostate	ENSG00000173124	C	3.79918e-09	0.878612	6.86992e-08	T	-	10	96508011	C10orf129	1
10:96508039:A:C	GTEx/v8	Prostate	ENSG00000173124	C	4.99826e-09	0.932617	6.86992e-08	A	-	10	96508039	C10orf129	1
10:96508789:T:TA	GTEx/v8	Prostate	ENSG00000173124	T	4.99826e-09	0.932617	6.86992e-08	NA	NA	10	96508789	C10orf129	1
10:96509914:T:TC	GTEx/v8	Prostate	ENSG00000173124	T	1.08092e-08	0.919972	6.86992e-08	NA	NA	10	96509914	C10orf129	1
10:96510711:C:CT	GTEx/v8	Prostate	ENSG00000173124	C	1.08092e-08	0.919972	6.86992e-08	NA	NA	10	96510711	C10orf129	1
10:96511724:A:G	GTEx/v8	Prostate	ENSG00000173124	G	3.79918e-09	0.878612	6.86992e-08	A	-	10	96511724	C10orf129	1
10:96512547:C:G	GTEx/v8	Prostate	ENSG00000173124	G	4.99826e-09	0.932617	6.86992e-08	C	-	10	96512547	C10orf129	1
10:96513106:A:G	GTEx/v8	Prostate	ENSG00000173124	A	3.79918e-09	0.878612	6.86992e-08	G	-	10	96513106	C10orf129	1
10:96514016:A:G	GTEx/v8	Prostate	ENSG00000173124	G	2.11349e-10	1.09269	6.86992e-08	A	-	10	96514016	C10orf129	1
10:96514363:A:T	GTEx/v8	Prostate	ENSG00000173124	T	1.08092e-08	0.919972	6.86992e-08	A	-	10	96514363	C10orf129	1
10:96514609:T:TC	GTEx/v8	Prostate	ENSG00000173124	T	1.08092e-08	0.919972	6.86992e-08	NA	NA	10	96514609	C10orf129	1
10:96514614:A:G	GTEx/v8	Prostate	ENSG00000173145	G	2.72108e-05	0.240511	7.10224e-08	G	+	10	96514614	NOC3L	1
10:96514778:A:C	GTEx/v8	Prostate	ENSG00000173124	C	3.79918e-09	0.878612	6.86992e-08	A	-	10	96514778	C10orf129	1
10:96515341:A:G	GTEx/v8	Prostate	ENSG00000173124	A	1.08092e-08	0.919972	6.86992e-08	G	-	10	96515341	C10orf129	1
10:96515342:C:T	GTEx/v8	Prostate	ENSG00000173124	C	2.11349e-10	1.09269	6.86992e-08	T	-	10	96515342	C10orf129	1
10:96516575:C:T	GTEx/v8	Prostate	ENSG00000173124	C	3.79918e-09	0.878612	6.86992e-08	T	-	10	96516575	C10orf129	1
10:96516699:G:T	GTEx/v8	Prostate	ENSG00000173124	G	2.11349e-10	1.09269	6.86992e-08	T	-	10	96516699	C10orf129	1
10:96517626:A:C	GTEx/v8	Prostate	ENSG00000173124	A	2.11349e-10	1.09269	6.86992e-08	C	-	10	96517626	C10orf129	1
10:96518705:C:T	GTEx/v8	Prostate	ENSG00000173124	T	3.79918e-09	0.878612	6.86992e-08	C	-	10	96518705	C10orf129	1
10:96518844:A:G	GTEx/v8	Prostate	ENSG00000173124	G	3.79918e-09	0.878612	6.86992e-08	A	-	10	96518844	C10orf129	1
10:96519061:C:T	GTEx/v8	Prostate	ENSG00000173145	T	2.72108e-05	0.240511	7.10224e-08	T	+	10	96519061	NOC3L	1
10:96519132:C:T	GTEx/v8	Prostate	ENSG00000173124	T	2.11349e-10	1.09269	6.86992e-08	C	-	10	96519132	C10orf129	1
10:96519134:G:T	GTEx/v8	Prostate	ENSG00000173124	T	2.11349e-10	1.09269	6.86992e-08	G	-	10	96519134	C10orf129	1
10:96519244:G:T	GTEx/v8	Prostate	ENSG00000173124	G	2.11349e-10	1.09269	6.86992e-08	T	-	10	96519244	C10orf129	1
10:96519691:A:G	GTEx/v8	Prostate	ENSG00000173124	A	2.11349e-10	1.09269	6.86992e-08	G	-	10	96519691	C10orf129	1
10:96519743:C:T	GTEx/v8	Prostate	ENSG00000173124	C	2.11349e-10	1.09269	6.86992e-08	T	-	10	96519743	C10orf129	1
10:96521045:C:T	GTEx/v8	Prostate	ENSG00000173124	T	3.79918e-09	0.878612	6.86992e-08	C	-	10	96521045	C10orf129	1
10:96521574:G:T	GTEx/v8	Prostate	ENSG00000173124	G	3.24017e-08	0.904696	6.86992e-08	T	-	10	96521574	C10orf129	1
10:96521657:C:T	GTEx/v8	Prostate	ENSG00000173145	T	2.72108e-05	0.240511	7.10224e-08	T	+	10	96521657	NOC3L	1
10:96522561:C:T	GTEx/v8	Prostate	ENSG00000173124	T	3.79918e-09	-0.878612	6.86992e-08	T	-	10	96522561	C10orf129	1
10:96522989:A:T	GTEx/v8	Prostate	ENSG00000173145	T	2.72108e-05	0.240511	7.10224e-08	T	+	10	96522989	NOC3L	1
10:96523402:A:G	GTEx/v8	Prostate	ENSG00000173124	A	8.06107e-09	0.866478	6.86992e-08	G	-	10	96523402	C10orf129	1
10:96524395:C:T	GTEx/v8	Prostate	ENSG00000173124	T	3.36999e-07	0.688213	6.86992e-08	C	-	10	96524395	C10orf129	1
10:96525300:C:G	GTEx/v8	Prostate	ENSG00000173124	C	3.79918e-09	0.878612	6.86992e-08	G	-	10	96525300	C10orf129	1
10:96526109:A:G	GTEx/v8	Prostate	ENSG00000173145	A	2.72108e-05	0.240511	7.10224e-08	A	+	10	96526109	NOC3L	1
10:96526531:A:C	GTEx/v8	Prostate	ENSG00000173124	C	3.79918e-09	0.878612	6.86992e-08	A	-	10	96526531	C10orf129	1
10:96527334:A:C	GTEx/v8	Prostate	ENSG00000173145	A	2.72108e-05	0.240511	7.10224e-08	A	+	10	96527334	NOC3L	1
10:96527384:C:G	GTEx/v8	Prostate	ENSG00000173124	C	3.79918e-09	0.878612	6.86992e-08	G	-	10	96527384	C10orf129	1
10:96528430:C:T	GTEx/v8	Prostate	ENSG00000173124	C	3.79918e-09	0.878612	6.86992e-08	T	-	10	96528430	C10orf129	1
10:96529544:C:T	GTEx/v8	Prostate	ENSG00000173124	C	3.79918e-09	0.878612	6.86992e-08	T	-	10	96529544	C10orf129	1
10:96530260:C:T	GTEx/v8	Prostate	ENSG00000173124	C	2.15519e-08	0.855785	6.86992e-08	T	-	10	96530260	C10orf129	1
10:96530497:A:G	GTEx/v8	Prostate	ENSG00000173124	G	2.11349e-10	1.09269	6.86992e-08	A	-	10	96530497	C10orf129	1
10:96531260:G:T	GTEx/v8	Prostate	ENSG00000173124	G	3.79918e-09	0.878612	6.86992e-08	T	-	10	96531260	C10orf129	1
10:96531369:G:T	GTEx/v8	Prostate	ENSG00000173124	G	1.08092e-08	0.919972	6.86992e-08	T	-	10	96531369	C10orf129	1
10:96531598:C:T	GTEx/v8	Prostate	ENSG00000173124	T	1.08092e-08	0.919972	6.86992e-08	C	-	10	96531598	C10orf129	1
10:96532073:C:T	GTEx/v8	Prostate	ENSG00000173124	C	2.11349e-10	1.09269	6.86992e-08	T	-	10	96532073	C10orf129	1
10:96532688:A:G	GTEx/v8	Prostate	ENSG00000173145	A	2.72108e-05	0.240511	7.10224e-08	NA	NA	10	96532688	NOC3L	1
10:96532930:A:G	GTEx/v8	Prostate	ENSG00000173124	A	3.79918e-09	0.878612	6.86992e-08	G	-	10	96532930	C10orf129	1
10:96533173:C:T	GTEx/v8	Prostate	ENSG00000173124	T	2.11349e-10	1.09269	6.86992e-08	C	-	10	96533173	C10orf129	1
10:96533587:C:T	GTEx/v8	Prostate	ENSG00000173124	C	4.99826e-09	0.932617	6.86992e-08	T	-	10	96533587	C10orf129	1
10:96533767:A:G	GTEx/v8	Prostate	ENSG00000173124	G	3.79918e-09	0.878612	6.86992e-08	A	-	10	96533767	C10orf129	1
10:96534043:A:T	GTEx/v8	Prostate	ENSG00000173124	A	1.08092e-08	0.919972	6.86992e-08	T	-	10	96534043	C10orf129	1
10:96534234:A:G	GTEx/v8	Prostate	ENSG00000173124	G	2.11349e-10	1.09269	6.86992e-08	A	-	10	96534234	C10orf129	1
10:96534475:G:T	GTEx/v8	Prostate	ENSG00000173124	G	1.08092e-08	0.919972	6.86992e-08	T	-	10	96534475	C10orf129	1
10:96535628:C:T	GTEx/v8	Prostate	ENSG00000173124	C	4.99826e-09	0.932617	6.86992e-08	T	-	10	96535628	C10orf129	1
10:96536455:A:T	GTEx/v8	Prostate	ENSG00000173145	A	8.30149e-06	0.255316	7.10224e-08	A	+	10	96536455	NOC3L	1
10:96536708:C:T	GTEx/v8	Prostate	ENSG00000173145	T	8.30149e-06	0.255316	7.10224e-08	T	+	10	96536708	NOC3L	1
10:96539144:A:G	GTEx/v8	Prostate	ENSG00000173124	G	1.08092e-08	0.919972	6.86992e-08	A	-	10	96539144	C10orf129	1
10:96539980:C:CTT	GTEx/v8	Prostate	ENSG00000173124	C	2.11349e-10	1.09269	6.86992e-08	NA	NA	10	96539980	C10orf129	1
10:96540889:A:G	GTEx/v8	Prostate	ENSG00000173124	A	3.24017e-08	0.904696	6.86992e-08	G	-	10	96540889	C10orf129	1
10:96541373:A:G	GTEx/v8	Prostate	ENSG00000173124	G	3.79918e-09	0.878612	6.86992e-08	A	-	10	96541373	C10orf129	1
10:96542689:A:G	GTEx/v8	Prostate	ENSG00000173124	G	3.79918e-09	0.878612	6.86992e-08	A	-	10	96542689	C10orf129	1
10:96543753:C:G	GTEx/v8	Prostate	ENSG00000173124	G	2.11349e-10	1.09269	6.86992e-08	C	-	10	96543753	C10orf129	1
10:96544465:A:G	GTEx/v8	Prostate	ENSG00000173145	A	2.72108e-05	0.240511	7.10224e-08	A	+	10	96544465	NOC3L	1
10:96544727:C:G	GTEx/v8	Prostate	ENSG00000173145	G	2.72108e-05	0.240511	7.10224e-08	G	+	10	96544727	NOC3L	1
10:96544815:C:T	GTEx/v8	Prostate	ENSG00000173124	C	3.24017e-08	0.904696	6.86992e-08	T	-	10	96544815	C10orf129	1
10:96544980:C:T	GTEx/v8	Prostate	ENSG00000173124	T	3.79918e-09	0.878612	6.86992e-08	C	-	10	96544980	C10orf129	1
10:96545475:C:T	GTEx/v8	Prostate	ENSG00000173124	T	2.11349e-10	1.09269	6.86992e-08	C	-	10	96545475	C10orf129	1
10:96545632:C:T	GTEx/v8	Prostate	ENSG00000173124	T	2.11349e-10	1.09269	6.86992e-08	C	-	10	96545632	C10orf129	1
10:96545738:C:T	GTEx/v8	Prostate	ENSG00000173145	T	2.72108e-05	0.240511	7.10224e-08	T	+	10	96545738	NOC3L	1
10:96546020:A:T	GTEx/v8	Prostate	ENSG00000173124	A	2.11349e-10	1.09269	6.86992e-08	T	-	10	96546020	C10orf129	1
10:96546246:G:T	GTEx/v8	Prostate	ENSG00000173124	T	2.11349e-10	1.09269	6.86992e-08	G	-	10	96546246	C10orf129	1
10:96546697:A:C	GTEx/v8	Prostate	ENSG00000173124	C	2.34534e-10	1.09053	6.86992e-08	A	-	10	96546697	C10orf129	1
10:96547356:A:T	GTEx/v8	Prostate	ENSG00000173124	A	1.08092e-08	0.919972	6.86992e-08	T	-	10	96547356	C10orf129	1
10:96547736:A:T	GTEx/v8	Prostate	ENSG00000173124	A	2.11349e-10	1.09269	6.86992e-08	T	-	10	96547736	C10orf129	1
10:96548490:C:T	GTEx/v8	Prostate	ENSG00000173124	T	3.79918e-09	0.878612	6.86992e-08	C	-	10	96548490	C10orf129	1
10:96548877:G:GT	GTEx/v8	Prostate	ENSG00000173124	GT	2.84112e-10	1.116	6.86992e-08	NA	NA	10	96548877	C10orf129	1
10:96549486:C:T	GTEx/v8	Prostate	ENSG00000173124	T	1.08092e-08	0.919972	6.86992e-08	C	-	10	96549486	C10orf129	1
10:96549859:A:T	GTEx/v8	Prostate	ENSG00000173124	T	1.08092e-08	0.919972	6.86992e-08	A	-	10	96549859	C10orf129	1
10:96549881:C:CT	GTEx/v8	Prostate	ENSG00000173124	C	3.24017e-08	0.904696	6.86992e-08	NA	NA	10	96549881	C10orf129	1
10:96550077:A:T	GTEx/v8	Prostate	ENSG00000173124	T	3.24017e-08	0.904696	6.86992e-08	A	-	10	96550077	C10orf129	1
10:96550919:A:T	GTEx/v8	Prostate	ENSG00000173124	A	2.11349e-10	1.09269	6.86992e-08	T	-	10	96550919	C10orf129	1
10:96551090:A:G	GTEx/v8	Prostate	ENSG00000173124	G	4.99826e-09	0.932617	6.86992e-08	A	-	10	96551090	C10orf129	1
10:96551092:C:T	GTEx/v8	Prostate	ENSG00000173124	T	4.99826e-09	0.932617	6.86992e-08	C	-	10	96551092	C10orf129	1
10:96551216:C:G	GTEx/v8	Prostate	ENSG00000173124	C	2.11349e-10	1.09269	6.86992e-08	G	-	10	96551216	C10orf129	1
10:96551475:A:G	GTEx/v8	Prostate	ENSG00000173124	A	2.11349e-10	1.09269	6.86992e-08	NA	NA	10	96551475	C10orf129	1
10:96552187:C:T	GTEx/v8	Prostate	ENSG00000173124	T	2.11349e-10	1.09269	6.86992e-08	C	-	10	96552187	C10orf129	1
10:96552188:A:T	GTEx/v8	Prostate	ENSG00000173124	A	4.99826e-09	0.932617	6.86992e-08	T	-	10	96552188	C10orf129	1
10:96552309:G:T	GTEx/v8	Prostate	ENSG00000173145	T	2.72108e-05	0.240511	7.10224e-08	T	+	10	96552309	NOC3L	1
10:96552327:A:G	GTEx/v8	Prostate	ENSG00000173124	G	1.08092e-08	0.919972	6.86992e-08	A	-	10	96552327	C10orf129	1
10:96553499:C:G	GTEx/v8	Prostate	ENSG00000173124	C	4.99826e-09	0.932617	6.86992e-08	G	-	10	96553499	C10orf129	1
10:96553520:A:G	GTEx/v8	Prostate	ENSG00000173124	A	3.24017e-08	0.904696	6.86992e-08	G	-	10	96553520	C10orf129	1
10:96553577:A:G	GTEx/v8	Prostate	ENSG00000173124	G	2.11349e-10	1.09269	6.86992e-08	A	-	10	96553577	C10orf129	1
10:96553689:G:T	GTEx/v8	Prostate	ENSG00000173124	G	1.08092e-08	0.919972	6.86992e-08	T	-	10	96553689	C10orf129	1
10:96553753:A:G	GTEx/v8	Prostate	ENSG00000173124	A	3.46361e-09	1.00755	6.86992e-08	G	-	10	96553753	C10orf129	1
10:96553758:G:T	GTEx/v8	Prostate	ENSG00000173124	G	4.99826e-09	0.932617	6.86992e-08	T	-	10	96553758	C10orf129	1
10:96553918:C:T	GTEx/v8	Prostate	ENSG00000173124	T	2.11349e-10	1.09269	6.86992e-08	C	-	10	96553918	C10orf129	1
10:96554049:C:G	GTEx/v8	Prostate	ENSG00000173124	G	3.79918e-09	0.878612	6.86992e-08	C	-	10	96554049	C10orf129	1
10:96554771:C:T	GTEx/v8	Prostate	ENSG00000173124	C	2.11349e-10	1.09269	6.86992e-08	T	-	10	96554771	C10orf129	1
10:96555061:G:T	GTEx/v8	Prostate	ENSG00000173145	G	2.72108e-05	0.240511	7.10224e-08	G	+	10	96555061	NOC3L	1
10:96555243:A:C	GTEx/v8	Prostate	ENSG00000173145	A	2.72108e-05	0.240511	7.10224e-08	A	+	10	96555243	NOC3L	1
10:96555316:G:T	GTEx/v8	Prostate	ENSG00000173124	G	1.2403e-08	0.922252	6.86992e-08	T	-	10	96555316	C10orf129	1
10:96555447:A:G	GTEx/v8	Prostate	ENSG00000173124	G	4.99826e-09	0.932617	6.86992e-08	A	-	10	96555447	C10orf129	1
10:96555589:C:G	GTEx/v8	Prostate	ENSG00000173145	G	2.47924e-05	0.24164	7.10224e-08	G	+	10	96555589	NOC3L	1
10:96555605:G:GT	GTEx/v8	Prostate	ENSG00000173124	G	1.08092e-08	0.919972	6.86992e-08	NA	NA	10	96555605	C10orf129	1
10:96556316:A:G	GTEx/v8	Prostate	ENSG00000173124	A	3.24017e-08	0.904696	6.86992e-08	G	-	10	96556316	C10orf129	1
10:96556671:A:T	GTEx/v8	Prostate	ENSG00000173124	A	4.99826e-09	0.932617	6.86992e-08	T	-	10	96556671	C10orf129	1
10:96557212:G:T	GTEx/v8	Prostate	ENSG00000173124	T	2.42117e-10	1.04088	6.86992e-08	G	-	10	96557212	C10orf129	1
10:96558279:C:G	GTEx/v8	Prostate	ENSG00000173145	G	2.72108e-05	0.240511	7.10224e-08	G	+	10	96558279	NOC3L	1
10:96560487:C:T	GTEx/v8	Prostate	ENSG00000173124	C	3.79918e-09	0.878612	6.86992e-08	T	-	10	96560487	C10orf129	1
10:96560618:G:T	GTEx/v8	Prostate	ENSG00000173124	G	2.15519e-08	0.855785	6.86992e-08	T	-	10	96560618	C10orf129	1
10:96560695:A:G	GTEx/v8	Prostate	ENSG00000173124	G	3.24017e-08	0.904696	6.86992e-08	A	-	10	96560695	C10orf129	1
10:96560911:C:T	GTEx/v8	Prostate	ENSG00000173124	T	2.11349e-10	1.09269	6.86992e-08	C	-	10	96560911	C10orf129	1
10:96561988:A:G	GTEx/v8	Prostate	ENSG00000173124	A	2.17038e-10	1.03954	6.86992e-08	G	-	10	96561988	C10orf129	1
10:96562482:C:T	GTEx/v8	Prostate	ENSG00000173124	C	2.15519e-08	0.855785	6.86992e-08	T	-	10	96562482	C10orf129	1
10:96565151:A:C	GTEx/v8	Prostate	ENSG00000173124	C	3.79918e-09	0.878612	6.86992e-08	A	-	10	96565151	C10orf129	1
10:96566698:A:G	GTEx/v8	Prostate	ENSG00000173124	G	2.11349e-10	1.09269	6.86992e-08	A	-	10	96566698	C10orf129	1
10:96566779:G:T	GTEx/v8	Prostate	ENSG00000173124	G	2.11349e-10	1.09269	6.86992e-08	T	-	10	96566779	C10orf129	1
10:96568033:T:TA	GTEx/v8	Prostate	ENSG00000173124	T	3.79918e-09	0.878612	6.86992e-08	NA	NA	10	96568033	C10orf129	1
10:96568926:A:G	GTEx/v8	Prostate	ENSG00000173145	A	2.72108e-05	0.240511	7.10224e-08	A	+	10	96568926	NOC3L	1
10:96569453:C:G	GTEx/v8	Prostate	ENSG00000173145	C	2.72108e-05	0.240511	7.10224e-08	C	+	10	96569453	NOC3L	1
10:96569827:C:T	GTEx/v8	Prostate	ENSG00000173124	T	2.11349e-10	1.09269	6.86992e-08	C	-	10	96569827	C10orf129	1
10:96570276:C:CTT	GTEx/v8	Prostate	ENSG00000173124	CTT	8.34071e-10	1.07704	6.86992e-08	NA	NA	10	96570276	C10orf129	1
10:96570501:A:T	GTEx/v8	Prostate	ENSG00000173124	T	2.11349e-10	1.09269	6.86992e-08	A	-	10	96570501	C10orf129	1
10:96570509:G:T	GTEx/v8	Prostate	ENSG00000173124	T	2.11349e-10	1.09269	6.86992e-08	G	-	10	96570509	C10orf129	1
10:96571199:A:C	GTEx/v8	Prostate	ENSG00000173124	C	2.42128e-09	0.899016	6.86992e-08	A	-	10	96571199	C10orf129	1
10:96573396:C:G	GTEx/v8	Prostate	ENSG00000173124	G	2.11349e-10	1.09269	6.86992e-08	C	-	10	96573396	C10orf129	1
10:96574699:C:T	GTEx/v8	Prostate	ENSG00000173124	T	2.11349e-10	1.09269	6.86992e-08	NA	NA	10	96574699	C10orf129	1
10:96575280:A:G	GTEx/v8	Prostate	ENSG00000173124	G	3.79918e-09	0.878612	6.86992e-08	A	-	10	96575280	C10orf129	1
10:96575849:A:AT	GTEx/v8	Prostate	ENSG00000173145	A	5.03015e-05	0.235943	7.10224e-08	NA	NA	10	96575849	NOC3L	1
10:96576110:C:T	GTEx/v8	Prostate	ENSG00000173124	C	2.11349e-10	1.09269	6.86992e-08	T	-	10	96576110	C10orf129	1
10:96576190:A:C	GTEx/v8	Prostate	ENSG00000173124	C	2.11349e-10	1.09269	6.86992e-08	A	-	10	96576190	C10orf129	1
10:96578577:A:G	GTEx/v8	Prostate	ENSG00000173145	G	2.26035e-05	0.262744	7.10224e-08	NA	NA	10	96578577	NOC3L	1
10:96578971:A:T	GTEx/v8	Prostate	ENSG00000173145	T	2.72108e-05	0.240511	7.10224e-08	NA	NA	10	96578971	NOC3L	1
10:96580064:A:T	GTEx/v8	Prostate	ENSG00000173124	T	2.11349e-10	1.09269	6.86992e-08	NA	NA	10	96580064	C10orf129	1
10:96580140:G:T	GTEx/v8	Prostate	ENSG00000173124	G	2.11349e-10	1.09269	6.86992e-08	T	-	10	96580140	C10orf129	1
10:96582156:A:C	GTEx/v8	Prostate	ENSG00000173145	C	2.72108e-05	0.240511	7.10224e-08	C	+	10	96582156	NOC3L	1
10:96582914:A:G	GTEx/v8	Prostate	ENSG00000173124	A	2.11349e-10	1.09269	6.86992e-08	G	-	10	96582914	C10orf129	1
10:96587288:C:T	GTEx/v8	Prostate	ENSG00000173145	T	2.72108e-05	0.240511	7.10224e-08	NA	NA	10	96587288	NOC3L	1
10:96587547:G:T	GTEx/v8	Prostate	ENSG00000173145	G	2.72108e-05	0.240511	7.10224e-08	G	+	10	96587547	NOC3L	1
10:96588811:C:T	GTEx/v8	Prostate	ENSG00000173124	T	2.11349e-10	1.09269	6.86992e-08	NA	NA	10	96588811	C10orf129	1
10:96589138:C:G	GTEx/v8	Prostate	ENSG00000173124	G	2.11349e-10	1.09269	6.86992e-08	NA	NA	10	96589138	C10orf129	1
10:96590970:C:CT	GTEx/v8	Prostate	ENSG00000173124	CT	3.79918e-09	0.878612	6.86992e-08	NA	NA	10	96590970	C10orf129	1
10:96594700:C:T	GTEx/v8	Prostate	ENSG00000173124	T	2.11349e-10	1.09269	6.86992e-08	C	-	10	96594700	C10orf129	1
10:96596151:G:GT	GTEx/v8	Prostate	ENSG00000173124	GT	1.32733e-10	1.08522	6.86992e-08	NA	NA	10	96596151	C10orf129	1
10:96596436:A:G	GTEx/v8	Prostate	ENSG00000173124	A	2.11349e-10	1.09269	6.86992e-08	G	-	10	96596436	C10orf129	1
10:96596483:C:T	GTEx/v8	Prostate	ENSG00000173124	T	3.79918e-09	0.878612	6.86992e-08	NA	NA	10	96596483	C10orf129	1
10:96596641:C:G	GTEx/v8	Prostate	ENSG00000173124	G	2.11349e-10	1.09269	6.86992e-08	C	-	10	96596641	C10orf129	1
10:96596695:G:GC	GTEx/v8	Prostate	ENSG00000173124	G	1.08092e-08	0.919972	6.86992e-08	NA	NA	10	96596695	C10orf129	1
10:96596750:C:G	GTEx/v8	Prostate	ENSG00000173124	G	3.79918e-09	0.878612	6.86992e-08	C	-	10	96596750	C10orf129	1
10:96597751:A:C	GTEx/v8	Prostate	ENSG00000173145	C	2.52646e-05	0.243276	7.10224e-08	C	+	10	96597751	NOC3L	1
10:96598316:C:T	GTEx/v8	Prostate	ENSG00000173124	T	2.11349e-10	1.09269	6.86992e-08	C	-	10	96598316	C10orf129	1
10:96598815:A:G	GTEx/v8	Prostate	ENSG00000173124	G	3.79918e-09	0.878612	6.86992e-08	A	-	10	96598815	C10orf129	1
10:96599761:A:T	GTEx/v8	Prostate	ENSG00000173124	T	8.06107e-09	0.866478	6.86992e-08	A	-	10	96599761	C10orf129	1
10:96600123:A:G	GTEx/v8	Prostate	ENSG00000173124	A	2.11349e-10	1.09269	6.86992e-08	G	-	10	96600123	C10orf129	1
10:96601144:A:G	GTEx/v8	Prostate	ENSG00000173124	A	2.11349e-10	1.09269	6.86992e-08	G	-	10	96601144	C10orf129	1
10:96601761:C:T	GTEx/v8	Prostate	ENSG00000173124	T	3.79918e-09	0.878612	6.86992e-08	C	-	10	96601761	C10orf129	1
10:96602623:A:G	GTEx/v8	Prostate	ENSG00000173124	G	2.11349e-10	-1.09269	6.86992e-08	G	-	10	96602623	C10orf129	1
10:96603091:A:T	GTEx/v8	Prostate	ENSG00000173124	A	2.11349e-10	1.09269	6.86992e-08	T	-	10	96603091	C10orf129	1
10:96603414:A:G	GTEx/v8	Prostate	ENSG00000173145	G	2.72108e-05	0.240511	7.10224e-08	G	+	10	96603414	NOC3L	1
10:96603745:C:T	GTEx/v8	Prostate	ENSG00000173124	C	2.11349e-10	1.09269	6.86992e-08	T	-	10	96603745	C10orf129	1
10:96604273:C:G	GTEx/v8	Prostate	ENSG00000173145	G	2.72108e-05	0.240511	7.10224e-08	G	+	10	96604273	NOC3L	1
10:96607676:C:G	GTEx/v8	Prostate	ENSG00000173124	G	5.81631e-10	1.06105	6.86992e-08	NA	NA	10	96607676	C10orf129	1
10:96608215:C:T	GTEx/v8	Prostate	ENSG00000173145	T	2.72108e-05	0.240511	7.10224e-08	NA	NA	10	96608215	NOC3L	1
10:96608264:A:G	GTEx/v8	Prostate	ENSG00000173124	G	2.11349e-10	1.09269	6.86992e-08	NA	NA	10	96608264	C10orf129	1
10:96610082:A:T	GTEx/v8	Prostate	ENSG00000173124	T	1.08092e-08	0.919972	6.86992e-08	A	-	10	96610082	C10orf129	1
10:96610628:C:G	GTEx/v8	Prostate	ENSG00000173124	G	2.11349e-10	1.09269	6.86992e-08	C	-	10	96610628	C10orf129	1
10:96610631:C:T	GTEx/v8	Prostate	ENSG00000173124	C	2.11349e-10	1.09269	6.86992e-08	T	-	10	96610631	C10orf129	1
10:96611177:C:T	GTEx/v8	Prostate	ENSG00000173124	T	2.11349e-10	1.09269	6.86992e-08	C	-	10	96611177	C10orf129	1
10:96611628:C:T	GTEx/v8	Prostate	ENSG00000173145	C	2.72108e-05	0.240511	7.10224e-08	C	+	10	96611628	NOC3L	1
10:96612040:A:G	GTEx/v8	Prostate	ENSG00000173145	A	2.72108e-05	0.240511	7.10224e-08	A	+	10	96612040	NOC3L	1
10:96612371:C:T	GTEx/v8	Prostate	ENSG00000173145	T	2.72108e-05	0.240511	7.10224e-08	T	+	10	96612371	NOC3L	1
10:96613859:T:TCCA	GTEx/v8	Prostate	ENSG00000173145	T	2.72108e-05	0.240511	7.10224e-08	NA	NA	10	96613859	NOC3L	1
10:96615924:C:T	GTEx/v8	Prostate	ENSG00000173145	T	2.72108e-05	0.240511	7.10224e-08	T	+	10	96615924	NOC3L	1
10:96617031:G:T	GTEx/v8	Prostate	ENSG00000173145	G	2.72108e-05	0.240511	7.10224e-08	G	+	10	96617031	NOC3L	1
10:96619002:A:G	GTEx/v8	Prostate	ENSG00000173124	A	3.24017e-08	0.904696	6.86992e-08	G	-	10	96619002	C10orf129	1
10:96619025:C:T	GTEx/v8	Prostate	ENSG00000173124	T	2.11349e-10	1.09269	6.86992e-08	C	-	10	96619025	C10orf129	1
10:96619086:G:T	GTEx/v8	Prostate	ENSG00000173124	T	1.08092e-08	0.919972	6.86992e-08	G	-	10	96619086	C10orf129	1
10:96619231:C:T	GTEx/v8	Prostate	ENSG00000173145	T	2.24746e-05	0.242938	7.10224e-08	T	+	10	96619231	NOC3L	1
10:96620304:G:T	GTEx/v8	Prostate	ENSG00000173124	G	3.79918e-09	0.878612	6.86992e-08	T	-	10	96620304	C10orf129	1
10:96621699:C:T	GTEx/v8	Prostate	ENSG00000173145	C	2.72108e-05	0.240511	7.10224e-08	C	+	10	96621699	NOC3L	1
10:96625988:C:T	GTEx/v8	Prostate	ENSG00000173145	T	2.24746e-05	0.242938	7.10224e-08	T	+	10	96625988	NOC3L	1
10:96626220:A:G	GTEx/v8	Prostate	ENSG00000173124	G	2.11349e-10	1.09269	6.86992e-08	A	-	10	96626220	C10orf129	1
10:96626365:C:T	GTEx/v8	Prostate	ENSG00000173124	T	2.11349e-10	1.09269	6.86992e-08	C	-	10	96626365	C10orf129	1
10:96626682:C:T	GTEx/v8	Prostate	ENSG00000173124	T	2.11349e-10	1.09269	6.86992e-08	C	-	10	96626682	C10orf129	1
10:96628274:C:T	GTEx/v8	Prostate	ENSG00000173145	C	2.72108e-05	0.240511	7.10224e-08	C	+	10	96628274	NOC3L	1
10:96628609:A:C	GTEx/v8	Prostate	ENSG00000173145	A	2.24746e-05	0.242938	7.10224e-08	A	+	10	96628609	NOC3L	1
10:96630716:A:G	GTEx/v8	Prostate	ENSG00000173124	A	2.11349e-10	1.09269	6.86992e-08	G	-	10	96630716	C10orf129	1
10:96632831:A:G	GTEx/v8	Prostate	ENSG00000173145	G	2.72108e-05	0.240511	7.10224e-08	G	+	10	96632831	NOC3L	1
10:96632871:C:T	GTEx/v8	Prostate	ENSG00000173124	T	1.08092e-08	0.919972	6.86992e-08	C	-	10	96632871	C10orf129	1
10:96633434:A:G	GTEx/v8	Prostate	ENSG00000173124	A	2.11349e-10	1.09269	6.86992e-08	G	-	10	96633434	C10orf129	1
10:96634735:C:T	GTEx/v8	Prostate	ENSG00000173124	T	2.11349e-10	1.09269	6.86992e-08	C	-	10	96634735	C10orf129	1
10:96635396:C:T	GTEx/v8	Prostate	ENSG00000173124	C	2.11349e-10	1.09269	6.86992e-08	T	-	10	96635396	C10orf129	1
10:96638446:C:T	GTEx/v8	Prostate	ENSG00000173124	C	2.11349e-10	1.09269	6.86992e-08	T	-	10	96638446	C10orf129	1
10:96638896:A:G	GTEx/v8	Prostate	ENSG00000173124	A	3.60793e-09	0.984193	6.86992e-08	G	-	10	96638896	C10orf129	1
10:96639896:A:G	GTEx/v8	Prostate	ENSG00000173124	G	3.60793e-09	0.984193	6.86992e-08	A	-	10	96639896	C10orf129	1
10:96641794:A:C	GTEx/v8	Prostate	ENSG00000173124	C	2.11349e-10	1.09269	6.86992e-08	A	-	10	96641794	C10orf129	1
10:96642164:A:G	GTEx/v8	Prostate	ENSG00000173145	A	2.72108e-05	0.240511	7.10224e-08	A	+	10	96642164	NOC3L	1
10:96642431:C:G	GTEx/v8	Prostate	ENSG00000173124	G	2.11349e-10	1.09269	6.86992e-08	C	-	10	96642431	C10orf129	1
10:96643896:A:T	GTEx/v8	Prostate	ENSG00000173124	A	3.60793e-09	0.984193	6.86992e-08	T	-	10	96643896	C10orf129	1
10:96645428:C:T	GTEx/v8	Prostate	ENSG00000173124	C	2.11349e-10	1.09269	6.86992e-08	T	-	10	96645428	C10orf129	1
10:96648269:C:T	GTEx/v8	Prostate	ENSG00000173145	T	2.24746e-05	0.242938	7.10224e-08	T	+	10	96648269	NOC3L	1
10:96649690:C:T	GTEx/v8	Prostate	ENSG00000173124	T	2.11349e-10	1.09269	6.86992e-08	C	-	10	96649690	C10orf129	1
10:96650048:C:T	GTEx/v8	Prostate	ENSG00000173124	T	2.11349e-10	1.09269	6.86992e-08	C	-	10	96650048	C10orf129	1
10:96650193:A:G	GTEx/v8	Prostate	ENSG00000173145	A	2.24746e-05	0.242938	7.10224e-08	A	+	10	96650193	NOC3L	1
10:96651789:A:G	GTEx/v8	Prostate	ENSG00000173124	G	3.60793e-09	0.984193	6.86992e-08	A	-	10	96651789	C10orf129	1
10:96652252:A:G	GTEx/v8	Prostate	ENSG00000173124	A	2.64702e-09	0.992975	6.86992e-08	G	-	10	96652252	C10orf129	1
10:96652882:G:T	GTEx/v8	Prostate	ENSG00000173124	G	3.60793e-09	0.984193	6.86992e-08	T	-	10	96652882	C10orf129	1
10:96652935:A:G	GTEx/v8	Prostate	ENSG00000173124	A	3.60793e-09	0.984193	6.86992e-08	G	-	10	96652935	C10orf129	1
10:96653067:C:G	GTEx/v8	Prostate	ENSG00000173124	G	2.11349e-10	1.09269	6.86992e-08	C	-	10	96653067	C10orf129	1
10:96653083:A:T	GTEx/v8	Prostate	ENSG00000173124	T	2.11349e-10	1.09269	6.86992e-08	A	-	10	96653083	C10orf129	1
10:96653119:C:T	GTEx/v8	Prostate	ENSG00000173145	T	2.24746e-05	0.242938	7.10224e-08	T	+	10	96653119	NOC3L	1
10:96653255:A:C	GTEx/v8	Prostate	ENSG00000173124	C	2.11349e-10	1.09269	6.86992e-08	A	-	10	96653255	C10orf129	1
10:96653493:A:G	GTEx/v8	Prostate	ENSG00000173124	A	2.11349e-10	1.09269	6.86992e-08	G	-	10	96653493	C10orf129	1
10:96653616:C:G	GTEx/v8	Prostate	ENSG00000173124	C	2.11349e-10	1.09269	6.86992e-08	NA	NA	10	96653616	C10orf129	1
10:96653917:A:C	GTEx/v8	Prostate	ENSG00000173124	A	3.60793e-09	0.984193	6.86992e-08	NA	NA	10	96653917	C10orf129	1
10:96653919:C:G	GTEx/v8	Prostate	ENSG00000173124	G	1.08092e-08	0.919972	6.86992e-08	NA	NA	10	96653919	C10orf129	1
10:96654088:G:T	GTEx/v8	Prostate	ENSG00000173124	G	3.60793e-09	0.984193	6.86992e-08	NA	NA	10	96654088	C10orf129	1
10:96654477:A:G	GTEx/v8	Prostate	ENSG00000173124	G	3.60793e-09	0.984193	6.86992e-08	A	-	10	96654477	C10orf129	1
10:96655042:C:T	GTEx/v8	Prostate	ENSG00000173124	C	3.60793e-09	0.984193	6.86992e-08	NA	NA	10	96655042	C10orf129	1
10:96655208:G:T	GTEx/v8	Prostate	ENSG00000173124	G	2.11349e-10	1.09269	6.86992e-08	T	-	10	96655208	C10orf129	1
10:96655485:A:T	GTEx/v8	Prostate	ENSG00000173124	A	2.11349e-10	1.09269	6.86992e-08	NA	NA	10	96655485	C10orf129	1
10:96655788:C:G	GTEx/v8	Prostate	ENSG00000173145	G	2.24746e-05	0.242938	7.10224e-08	G	+	10	96655788	NOC3L	1
10:96655923:A:T	GTEx/v8	Prostate	ENSG00000173124	A	3.60793e-09	0.984193	6.86992e-08	NA	NA	10	96655923	C10orf129	1
10:96656383:C:T	GTEx/v8	Prostate	ENSG00000173145	C	2.24746e-05	0.242938	7.10224e-08	C	+	10	96656383	NOC3L	1
10:96657400:A:T	GTEx/v8	Prostate	ENSG00000173124	T	1.08092e-08	0.919972	6.86992e-08	A	-	10	96657400	C10orf129	1
10:96657484:C:T	GTEx/v8	Prostate	ENSG00000173124	C	2.11349e-10	1.09269	6.86992e-08	T	-	10	96657484	C10orf129	1
10:96657738:C:T	GTEx/v8	Prostate	ENSG00000173145	T	3.87062e-05	0.232411	7.10224e-08	T	+	10	96657738	NOC3L	1
10:96658495:A:G	GTEx/v8	Prostate	ENSG00000173124	A	3.60793e-09	0.984193	6.86992e-08	G	-	10	96658495	C10orf129	1
10:96659607:A:G	GTEx/v8	Prostate	ENSG00000173124	A	2.11349e-10	1.09269	6.86992e-08	NA	NA	10	96659607	C10orf129	1
10:96660014:C:T	GTEx/v8	Prostate	ENSG00000173124	T	2.11349e-10	1.09269	6.86992e-08	C	-	10	96660014	C10orf129	1
10:96660131:G:T	GTEx/v8	Prostate	ENSG00000173145	T	2.24746e-05	0.242938	7.10224e-08	NA	NA	10	96660131	NOC3L	1
10:96660168:A:G	GTEx/v8	Prostate	ENSG00000173124	G	1.08092e-08	0.919972	6.86992e-08	NA	NA	10	96660168	C10orf129	1
10:96660169:C:T	GTEx/v8	Prostate	ENSG00000173124	C	1.08092e-08	0.919972	6.86992e-08	NA	NA	10	96660169	C10orf129	1
10:96661210:A:C	GTEx/v8	Prostate	ENSG00000173124	C	2.11349e-10	1.09269	6.86992e-08	A	-	10	96661210	C10orf129	1
10:96663688:A:C	GTEx/v8	Prostate	ENSG00000173124	A	1.09777e-09	1.01318	6.86992e-08	C	-	10	96663688	C10orf129	1
10:96664668:A:G	GTEx/v8	Prostate	ENSG00000173124	G	1.09777e-09	1.01318	6.86992e-08	A	-	10	96664668	C10orf129	1
10:96665937:C:T	GTEx/v8	Prostate	ENSG00000173124	T	6.10477e-11	1.1187	6.86992e-08	C	-	10	96665937	C10orf129	1
10:96666317:C:T	GTEx/v8	Prostate	ENSG00000173124	T	1.09777e-09	1.01318	6.86992e-08	C	-	10	96666317	C10orf129	1
10:96666666:C:T	GTEx/v8	Prostate	ENSG00000173145	C	2.24746e-05	0.242938	7.10224e-08	C	+	10	96666666	NOC3L	1
10:96668700:A:G	GTEx/v8	Prostate	ENSG00000173124	G	1.09777e-09	1.01318	6.86992e-08	A	-	10	96668700	C10orf129	1
10:96669255:A:C	GTEx/v8	Prostate	ENSG00000173124	C	1.09777e-09	1.01318	6.86992e-08	A	-	10	96669255	C10orf129	1
10:96670080:C:T	GTEx/v8	Prostate	ENSG00000173124	C	1.09777e-09	1.01318	6.86992e-08	T	-	10	96670080	C10orf129	1
10:96671063:A:C	GTEx/v8	Prostate	ENSG00000173124	A	6.10477e-11	1.1187	6.86992e-08	C	-	10	96671063	C10orf129	1
10:96671474:C:T	GTEx/v8	Prostate	ENSG00000173124	T	1.09777e-09	1.01318	6.86992e-08	NA	NA	10	96671474	C10orf129	1
10:96672194:A:G	GTEx/v8	Prostate	ENSG00000173124	G	3.27472e-09	0.951304	6.86992e-08	A	-	10	96672194	C10orf129	1
10:96672702:C:T	GTEx/v8	Prostate	ENSG00000173124	T	6.10477e-11	1.1187	6.86992e-08	C	-	10	96672702	C10orf129	1
10:96672756:C:T	GTEx/v8	Prostate	ENSG00000173124	C	1.09777e-09	1.01318	6.86992e-08	T	-	10	96672756	C10orf129	1
10:96672874:A:G	GTEx/v8	Prostate	ENSG00000173124	G	1.09777e-09	1.01318	6.86992e-08	A	-	10	96672874	C10orf129	1
10:96672979:C:G	GTEx/v8	Prostate	ENSG00000173124	G	1.09777e-09	1.01318	6.86992e-08	C	-	10	96672979	C10orf129	1
10:96673342:A:G	GTEx/v8	Prostate	ENSG00000173145	A	2.24746e-05	0.242938	7.10224e-08	A	+	10	96673342	NOC3L	1
10:96674360:G:T	GTEx/v8	Prostate	ENSG00000173124	G	6.10477e-11	1.1187	6.86992e-08	T	-	10	96674360	C10orf129	1
10:96674678:G:T	GTEx/v8	Prostate	ENSG00000173124	T	1.09777e-09	1.01318	6.86992e-08	G	-	10	96674678	C10orf129	1
10:96674721:A:G	GTEx/v8	Prostate	ENSG00000173145	A	2.24746e-05	0.242938	7.10224e-08	A	+	10	96674721	NOC3L	1
10:96675093:G:T	GTEx/v8	Prostate	ENSG00000173124	G	6.10477e-11	1.1187	6.86992e-08	T	-	10	96675093	C10orf129	1
10:96675470:A:T	GTEx/v8	Prostate	ENSG00000173124	A	6.10477e-11	1.1187	6.86992e-08	T	-	10	96675470	C10orf129	1
10:96675513:C:G	GTEx/v8	Prostate	ENSG00000173124	G	1.09777e-09	1.01318	6.86992e-08	C	-	10	96675513	C10orf129	1
10:96676190:C:G	GTEx/v8	Prostate	ENSG00000173124	C	6.10477e-11	1.1187	6.86992e-08	G	-	10	96676190	C10orf129	1
10:96677294:A:G	GTEx/v8	Prostate	ENSG00000173145	G	2.24746e-05	0.242938	7.10224e-08	G	+	10	96677294	NOC3L	1
10:96678288:A:T	GTEx/v8	Prostate	ENSG00000173145	A	2.24746e-05	0.242938	7.10224e-08	A	+	10	96678288	NOC3L	1
10:96678599:C:T	GTEx/v8	Prostate	ENSG00000173145	C	2.24746e-05	0.242938	7.10224e-08	C	+	10	96678599	NOC3L	1
10:96678687:A:G	GTEx/v8	Prostate	ENSG00000173124	A	1.93975e-05	0.602805	6.86992e-08	G	-	10	96678687	C10orf129	1
10:96678696:C:T	GTEx/v8	Prostate	ENSG00000173124	C	1.09777e-09	1.01318	6.86992e-08	T	-	10	96678696	C10orf129	1
10:96679176:C:G	GTEx/v8	Prostate	ENSG00000173124	C	1.09777e-09	1.01318	6.86992e-08	G	-	10	96679176	C10orf129	1
10:96679962:C:T	GTEx/v8	Prostate	ENSG00000173145	C	1.8659e-05	0.26513	7.10224e-08	C	+	10	96679962	NOC3L	1
10:96680701:A:T	GTEx/v8	Prostate	ENSG00000173124	A	1.09777e-09	1.01318	6.86992e-08	T	-	10	96680701	C10orf129	1
10:96680954:A:AG	GTEx/v8	Prostate	ENSG00000173124	A	6.10477e-11	1.1187	6.86992e-08	NA	NA	10	96680954	C10orf129	1
10:96681133:A:G	GTEx/v8	Prostate	ENSG00000173124	A	1.09777e-09	1.01318	6.86992e-08	G	-	10	96681133	C10orf129	1
10:96682129:C:G	GTEx/v8	Prostate	ENSG00000173124	C	1.09777e-09	1.01318	6.86992e-08	G	-	10	96682129	C10orf129	1
10:96682514:C:T	GTEx/v8	Prostate	ENSG00000173145	C	2.24746e-05	0.242938	7.10224e-08	C	+	10	96682514	NOC3L	1
10:96682839:A:G	GTEx/v8	Prostate	ENSG00000173145	A	2.24746e-05	0.242938	7.10224e-08	A	+	10	96682839	NOC3L	1
10:96683734:A:G	GTEx/v8	Prostate	ENSG00000173124	A	1.09777e-09	1.01318	6.86992e-08	G	-	10	96683734	C10orf129	1
10:96684066:A:ACT	GTEx/v8	Prostate	ENSG00000173124	A	6.10477e-11	1.1187	6.86992e-08	NA	NA	10	96684066	C10orf129	1
10:96684436:A:T	GTEx/v8	Prostate	ENSG00000173124	A	6.10477e-11	1.1187	6.86992e-08	T	-	10	96684436	C10orf129	1
10:96686366:C:T	GTEx/v8	Prostate	ENSG00000173124	C	4.76043e-12	1.17503	6.86992e-08	T	-	10	96686366	C10orf129	1
10:96689543:C:T	GTEx/v8	Prostate	ENSG00000173124	C	4.76043e-12	1.17503	6.86992e-08	T	-	10	96689543	C10orf129	1
10:96689887:A:C	GTEx/v8	Prostate	ENSG00000173124	A	4.76043e-12	1.17503	6.86992e-08	C	-	10	96689887	C10orf129	1
10:96691021:A:G	GTEx/v8	Prostate	ENSG00000173124	G	4.76043e-12	1.17503	6.86992e-08	A	-	10	96691021	C10orf129	1
10:96692627:A:G	GTEx/v8	Prostate	ENSG00000173124	G	4.76043e-12	1.17503	6.86992e-08	A	-	10	96692627	C10orf129	1
10:96692779:A:C	GTEx/v8	Prostate	ENSG00000173124	A	2.162e-07	0.805419	6.86992e-08	C	-	10	96692779	C10orf129	1
10:96693563:A:G	GTEx/v8	Prostate	ENSG00000173124	A	2.75979e-12	1.17099	6.86992e-08	G	-	10	96693563	C10orf129	1
10:96694591:A:G	GTEx/v8	Prostate	ENSG00000173124	A	2.75979e-12	1.17099	6.86992e-08	G	-	10	96694591	C10orf129	1
10:96694861:A:G	GTEx/v8	Prostate	ENSG00000173124	A	4.76043e-12	1.17503	6.86992e-08	G	-	10	96694861	C10orf129	1
10:96696529:C:T	GTEx/v8	Prostate	ENSG00000173124	C	4.76043e-12	1.17503	6.86992e-08	T	-	10	96696529	C10orf129	1
10:96696555:C:G	GTEx/v8	Prostate	ENSG00000173124	G	2.75979e-12	1.17099	6.86992e-08	C	-	10	96696555	C10orf129	1
10:96696903:A:G	GTEx/v8	Prostate	ENSG00000173124	A	2.75979e-12	1.17099	6.86992e-08	G	-	10	96696903	C10orf129	1
10:96697459:A:G	GTEx/v8	Prostate	ENSG00000173124	A	4.76043e-12	1.17503	6.86992e-08	G	-	10	96697459	C10orf129	1
10:96698690:C:T	GTEx/v8	Prostate	ENSG00000173145	C	2.3238e-05	0.242458	7.10224e-08	C	+	10	96698690	NOC3L	1
10:96698970:G:T	GTEx/v8	Prostate	ENSG00000173124	G	2.75979e-12	1.17099	6.86992e-08	T	-	10	96698970	C10orf129	1
10:96699010:C:CAG	GTEx/v8	Prostate	ENSG00000173124	CAG	2.75979e-12	1.17099	6.86992e-08	NA	NA	10	96699010	C10orf129	1
10:96699512:A:G	GTEx/v8	Prostate	ENSG00000173124	G	4.76043e-12	1.17503	6.86992e-08	A	-	10	96699512	C10orf129	1
10:96699682:C:T	GTEx/v8	Prostate	ENSG00000173124	T	4.76043e-12	1.17503	6.86992e-08	C	-	10	96699682	C10orf129	1
10:96699980:C:T	GTEx/v8	Prostate	ENSG00000173124	C	4.76043e-12	1.17503	6.86992e-08	T	-	10	96699980	C10orf129	1
10:96701850:C:T	GTEx/v8	Prostate	ENSG00000173145	C	2.3238e-05	0.242458	7.10224e-08	C	+	10	96701850	NOC3L	1
10:96702363:C:T	GTEx/v8	Prostate	ENSG00000173124	C	4.76043e-12	1.17503	6.86992e-08	T	-	10	96702363	C10orf129	1
10:96703109:G:T	GTEx/v8	Prostate	ENSG00000173124	T	4.76043e-12	1.17503	6.86992e-08	G	-	10	96703109	C10orf129	1
10:96704918:A:G	GTEx/v8	Prostate	ENSG00000173124	G	4.76043e-12	1.17503	6.86992e-08	A	-	10	96704918	C10orf129	1
10:96705891:C:T	GTEx/v8	Prostate	ENSG00000173124	T	4.76043e-12	1.17503	6.86992e-08	C	-	10	96705891	C10orf129	1
10:96706316:C:T	GTEx/v8	Prostate	ENSG00000173124	T	4.76043e-12	1.17503	6.86992e-08	C	-	10	96706316	C10orf129	1
10:96709877:A:G	GTEx/v8	Prostate	ENSG00000173124	A	4.76043e-12	1.17503	6.86992e-08	G	-	10	96709877	C10orf129	1
10:96711706:C:G	GTEx/v8	Prostate	ENSG00000173124	C	2.75979e-12	1.17099	6.86992e-08	G	-	10	96711706	C10orf129	1
10:96711949:G:GTCTT	GTEx/v8	Prostate	ENSG00000173124	G	4.76043e-12	1.17503	6.86992e-08	NA	NA	10	96711949	C10orf129	1
10:96712978:C:T	GTEx/v8	Prostate	ENSG00000173124	C	2.75979e-12	1.17099	6.86992e-08	T	-	10	96712978	C10orf129	1
10:96713180:A:AATATATTATT	GTEx/v8	Prostate	ENSG00000173124	A	4.76043e-12	1.17503	6.86992e-08	NA	NA	10	96713180	C10orf129	1
10:96713372:C:T	GTEx/v8	Prostate	ENSG00000173124	T	2.75979e-12	1.17099	6.86992e-08	C	-	10	96713372	C10orf129	1
10:96713686:C:G	GTEx/v8	Prostate	ENSG00000173124	G	4.76043e-12	1.17503	6.86992e-08	C	-	10	96713686	C10orf129	1
10:96713995:A:G	GTEx/v8	Prostate	ENSG00000173124	G	2.75979e-12	1.17099	6.86992e-08	A	-	10	96713995	C10orf129	1
10:96714425:A:C	GTEx/v8	Prostate	ENSG00000173124	A	2.75979e-12	1.17099	6.86992e-08	C	-	10	96714425	C10orf129	1
10:96714647:T:TA	GTEx/v8	Prostate	ENSG00000173124	T	4.76043e-12	1.17503	6.86992e-08	NA	NA	10	96714647	C10orf129	1
10:96715585:G:T	GTEx/v8	Prostate	ENSG00000173124	T	4.76043e-12	1.17503	6.86992e-08	G	-	10	96715585	C10orf129	1
10:96717122:A:T	GTEx/v8	Prostate	ENSG00000173124	A	4.76043e-12	1.17503	6.86992e-08	NA	NA	10	96717122	C10orf129	1
10:96718609:C:G	GTEx/v8	Prostate	ENSG00000173124	C	4.76043e-12	1.17503	6.86992e-08	G	-	10	96718609	C10orf129	1
10:96718815:C:T	GTEx/v8	Prostate	ENSG00000173124	T	4.76043e-12	1.17503	6.86992e-08	C	-	10	96718815	C10orf129	1
10:96719521:A:G	GTEx/v8	Prostate	ENSG00000173124	A	5.69978e-08	0.845339	6.86992e-08	G	-	10	96719521	C10orf129	1
10:96720169:A:G	GTEx/v8	Prostate	ENSG00000173124	G	2.75979e-12	1.17099	6.86992e-08	A	-	10	96720169	C10orf129	1
10:96721662:C:T	GTEx/v8	Prostate	ENSG00000173124	C	2.75979e-12	1.17099	6.86992e-08	T	-	10	96721662	C10orf129	1
10:96722552:C:T	GTEx/v8	Prostate	ENSG00000173124	C	2.75979e-12	1.17099	6.86992e-08	T	-	10	96722552	C10orf129	1
10:96724115:C:T	GTEx/v8	Prostate	ENSG00000173124	T	2.75979e-12	1.17099	6.86992e-08	C	-	10	96724115	C10orf129	1
10:96724395:G:T	GTEx/v8	Prostate	ENSG00000173124	G	4.76043e-12	1.17503	6.86992e-08	T	-	10	96724395	C10orf129	1
10:96725037:A:C	GTEx/v8	Prostate	ENSG00000173124	A	4.76043e-12	1.17503	6.86992e-08	C	-	10	96725037	C10orf129	1
10:96727403:A:C	GTEx/v8	Prostate	ENSG00000173124	A	4.76043e-12	1.17503	6.86992e-08	C	-	10	96727403	C10orf129	1
10:96728688:C:T	GTEx/v8	Prostate	ENSG00000173124	C	4.76043e-12	1.17503	6.86992e-08	NA	NA	10	96728688	C10orf129	1
10:96730086:A:G	GTEx/v8	Prostate	ENSG00000173124	A	4.76043e-12	1.17503	6.86992e-08	NA	NA	10	96730086	C10orf129	1
10:96730151:C:T	GTEx/v8	Prostate	ENSG00000173124	T	4.76043e-12	1.17503	6.86992e-08	NA	NA	10	96730151	C10orf129	1
10:96730214:C:T	GTEx/v8	Prostate	ENSG00000173124	C	4.76043e-12	1.17503	6.86992e-08	NA	NA	10	96730214	C10orf129	1
10:96731310:A:G	GTEx/v8	Prostate	ENSG00000173124	G	4.76043e-12	1.17503	6.86992e-08	A	-	10	96731310	C10orf129	1
10:96732599:A:G	GTEx/v8	Prostate	ENSG00000173124	A	4.76043e-12	1.17503	6.86992e-08	G	-	10	96732599	C10orf129	1
10:96734466:A:T	GTEx/v8	Prostate	ENSG00000173124	A	2.75979e-12	1.17099	6.86992e-08	T	-	10	96734466	C10orf129	1
10:96734582:A:G	GTEx/v8	Prostate	ENSG00000173124	A	4.76043e-12	1.17503	6.86992e-08	G	-	10	96734582	C10orf129	1
10:96734790:A:T	GTEx/v8	Prostate	ENSG00000173124	T	2.75979e-12	1.17099	6.86992e-08	A	-	10	96734790	C10orf129	1
10:96735342:A:T	GTEx/v8	Prostate	ENSG00000173124	T	4.76043e-12	1.17503	6.86992e-08	A	-	10	96735342	C10orf129	1
10:96736184:A:G	GTEx/v8	Prostate	ENSG00000173124	A	4.76043e-12	1.17503	6.86992e-08	G	-	10	96736184	C10orf129	1
10:96737177:A:G	GTEx/v8	Prostate	ENSG00000173124	G	2.75979e-12	1.17099	6.86992e-08	A	-	10	96737177	C10orf129	1
10:96737210:A:C	GTEx/v8	Prostate	ENSG00000173124	A	4.76043e-12	1.17503	6.86992e-08	C	-	10	96737210	C10orf129	1
10:96737791:C:G	GTEx/v8	Prostate	ENSG00000173124	G	4.76043e-12	1.17503	6.86992e-08	C	-	10	96737791	C10orf129	1
10:96739382:A:G	GTEx/v8	Prostate	ENSG00000173145	G	6.60235e-06	0.266226	7.10224e-08	G	+	10	96739382	NOC3L	1
10:96741053:A:C	GTEx/v8	Prostate	ENSG00000173124	C	4.76043e-12	1.17503	6.86992e-08	A	-	10	96741053	C10orf129	1
10:96743108:C:T	GTEx/v8	Prostate	ENSG00000173124	C	2.75979e-12	1.17099	6.86992e-08	T	-	10	96743108	C10orf129	1
10:96743228:A:C	GTEx/v8	Prostate	ENSG00000173124	C	4.76043e-12	1.17503	6.86992e-08	A	-	10	96743228	C10orf129	1
10:96743502:G:GAGCTTCTTCATTCCCCCCTATGCAGGGC	GTEx/v8	Prostate	ENSG00000173124	GAGCTTCTTCATTCCCCCCTATGCAGGGC	3.85829e-12	1.1798	6.86992e-08	NA	NA	10	96743502	C10orf129	1
10:96744727:A:AC	GTEx/v8	Prostate	ENSG00000173124	A	2.75979e-12	1.17099	6.86992e-08	NA	NA	10	96744727	C10orf129	1
10:96744732:C:T	GTEx/v8	Prostate	ENSG00000173124	T	2.75979e-12	1.17099	6.86992e-08	NA	NA	10	96744732	C10orf129	1
10:96744890:A:T	GTEx/v8	Prostate	ENSG00000173124	T	4.76043e-12	1.17503	6.86992e-08	A	-	10	96744890	C10orf129	1
10:96745180:G:T	GTEx/v8	Prostate	ENSG00000173124	G	4.76043e-12	1.17503	6.86992e-08	T	-	10	96745180	C10orf129	1
10:96745984:A:T	GTEx/v8	Prostate	ENSG00000173124	T	4.76043e-12	1.17503	6.86992e-08	A	-	10	96745984	C10orf129	1
10:96747206:G:T	GTEx/v8	Prostate	ENSG00000173124	T	4.76043e-12	1.17503	6.86992e-08	G	-	10	96747206	C10orf129	1
10:96748492:A:G	GTEx/v8	Prostate	ENSG00000173124	A	4.97017e-05	0.466198	6.86992e-08	G	-	10	96748492	C10orf129	1
10:96748737:A:T	GTEx/v8	Prostate	ENSG00000173124	T	4.76043e-12	1.17503	6.86992e-08	A	-	10	96748737	C10orf129	1
10:96749181:A:T	GTEx/v8	Prostate	ENSG00000173124	A	4.76043e-12	1.17503	6.86992e-08	T	-	10	96749181	C10orf129	1
10:96749620:A:G	GTEx/v8	Prostate	ENSG00000173124	A	9.12072e-12	1.13652	6.86992e-08	G	-	10	96749620	C10orf129	1
10:96750694:C:T	GTEx/v8	Prostate	ENSG00000173124	C	2.75979e-12	1.17099	6.86992e-08	T	-	10	96750694	C10orf129	1
10:96750866:G:T	GTEx/v8	Prostate	ENSG00000173124	G	4.76043e-12	1.17503	6.86992e-08	T	-	10	96750866	C10orf129	1
10:96752127:G:GCT	GTEx/v8	Prostate	ENSG00000173124	G	2.75979e-12	1.17099	6.86992e-08	NA	NA	10	96752127	C10orf129	1
10:96752130:G:GA	GTEx/v8	Prostate	ENSG00000173124	G	2.75979e-12	1.17099	6.86992e-08	NA	NA	10	96752130	C10orf129	1
10:96753645:G:T	GTEx/v8	Prostate	ENSG00000173124	G	2.75979e-12	1.17099	6.86992e-08	T	-	10	96753645	C10orf129	1
10:96753828:A:G	GTEx/v8	Prostate	ENSG00000173124	G	2.75979e-12	1.17099	6.86992e-08	A	-	10	96753828	C10orf129	1
10:96753908:A:C	GTEx/v8	Prostate	ENSG00000173124	A	2.75979e-12	1.17099	6.86992e-08	C	-	10	96753908	C10orf129	1
10:96754246:C:T	GTEx/v8	Prostate	ENSG00000173124	C	2.75979e-12	1.17099	6.86992e-08	T	-	10	96754246	C10orf129	1
10:96754259:A:G	GTEx/v8	Prostate	ENSG00000173124	A	2.75979e-12	1.17099	6.86992e-08	G	-	10	96754259	C10orf129	1
10:96754368:C:T	GTEx/v8	Prostate	ENSG00000173124	C	2.75979e-12	1.17099	6.86992e-08	T	-	10	96754368	C10orf129	1
10:96754975:A:T	GTEx/v8	Prostate	ENSG00000173124	T	2.75979e-12	1.17099	6.86992e-08	A	-	10	96754975	C10orf129	1
10:96755252:C:T	GTEx/v8	Prostate	ENSG00000173124	T	2.75979e-12	1.17099	6.86992e-08	C	-	10	96755252	C10orf129	1
10:96755297:A:G	GTEx/v8	Prostate	ENSG00000173124	G	2.75979e-12	1.17099	6.86992e-08	A	-	10	96755297	C10orf129	1
10:96755474:C:T	GTEx/v8	Prostate	ENSG00000173124	T	2.75979e-12	1.17099	6.86992e-08	C	-	10	96755474	C10orf129	1
10:96755566:A:C	GTEx/v8	Prostate	ENSG00000173124	A	2.75979e-12	1.17099	6.86992e-08	C	-	10	96755566	C10orf129	1
10:96756131:C:G	GTEx/v8	Prostate	ENSG00000173145	G	3.60632e-05	0.234886	7.10224e-08	G	+	10	96756131	NOC3L	1
10:96756792:G:T	GTEx/v8	Prostate	ENSG00000173124	G	2.75979e-12	1.17099	6.86992e-08	T	-	10	96756792	C10orf129	1
10:96757090:G:T	GTEx/v8	Prostate	ENSG00000173124	T	2.75979e-12	1.17099	6.86992e-08	G	-	10	96757090	C10orf129	1
10:96757467:A:ATTCCCTTACAGGAAATGTCTTGCCTTTTGGGATAAGGCTCAAT	GTEx/v8	Prostate	ENSG00000173124	ATTCCCTTACAGGAAATGTCTTGCCTTTTGGGATAAGGCTCAAT	2.75979e-12	1.17099	6.86992e-08	NA	NA	10	96757467	C10orf129	1
10:96757633:C:G	GTEx/v8	Prostate	ENSG00000173124	G	4.76043e-12	1.17503	6.86992e-08	C	-	10	96757633	C10orf129	1
10:96757715:C:T	GTEx/v8	Prostate	ENSG00000173124	T	2.75979e-12	1.17099	6.86992e-08	C	-	10	96757715	C10orf129	1
10:96758136:G:T	GTEx/v8	Prostate	ENSG00000173124	T	3.06213e-08	0.676907	6.86992e-08	G	-	10	96758136	C10orf129	1
10:96766901:A:G	GTEx/v8	Prostate	ENSG00000173124	G	2.88591e-06	0.977353	6.86992e-08	NA	NA	10	96766901	C10orf129	1
10:96767767:A:C	GTEx/v8	Prostate	ENSG00000138115	C	1.21869e-05	-0.351549	2.33512e-05	C	-	10	96767767	CYP2C8	1
10:96789846:A:C	GTEx/v8	Prostate	ENSG00000138115	A	4.69769e-06	-0.37321	2.33512e-05	A	-	10	96789846	CYP2C8	1
10:96793457:A:T	GTEx/v8	Prostate	ENSG00000138115	A	6.94097e-05	0.283409	2.33512e-05	T	-	10	96793457	CYP2C8	1
10:96795524:C:T	GTEx/v8	Prostate	ENSG00000138115	C	6.94097e-05	0.283409	2.33512e-05	T	-	10	96795524	CYP2C8	1
10:96797470:C:T	GTEx/v8	Prostate	ENSG00000138115	T	6.94097e-05	0.283409	2.33512e-05	C	-	10	96797470	CYP2C8	1
10:96800354:C:T	GTEx/v8	Prostate	ENSG00000138115	C	6.94097e-05	0.283409	2.33512e-05	T	-	10	96800354	CYP2C8	1
10:96801805:A:T	GTEx/v8	Prostate	ENSG00000138115	A	4.47091e-05	0.292954	2.33512e-05	T	-	10	96801805	CYP2C8	1
10:96804911:A:G	GTEx/v8	Prostate	ENSG00000138115	A	6.94097e-05	0.283409	2.33512e-05	G	-	10	96804911	CYP2C8	1
10:96811010:C:T	GTEx/v8	Prostate	ENSG00000138115	C	6.94097e-05	0.283409	2.33512e-05	T	-	10	96811010	CYP2C8	1
10:96811841:A:G	GTEx/v8	Prostate	ENSG00000138115	G	6.94097e-05	0.283409	2.33512e-05	A	-	10	96811841	CYP2C8	1
10:96813172:G:T	GTEx/v8	Prostate	ENSG00000138115	G	6.94097e-05	0.283409	2.33512e-05	T	-	10	96813172	CYP2C8	1
10:96813396:A:G	GTEx/v8	Prostate	ENSG00000138115	G	6.94097e-05	0.283409	2.33512e-05	A	-	10	96813396	CYP2C8	1
10:96816357:A:T	GTEx/v8	Prostate	ENSG00000138115	A	6.94097e-05	0.283409	2.33512e-05	T	-	10	96816357	CYP2C8	1
10:96818754:G:GT	GTEx/v8	Prostate	ENSG00000138115	GT	6.94097e-05	0.283409	2.33512e-05	NA	NA	10	96818754	CYP2C8	1
10:96820525:C:T	GTEx/v8	Prostate	ENSG00000138115	T	6.94097e-05	0.283409	2.33512e-05	NA	NA	10	96820525	CYP2C8	1
10:96823016:A:G	GTEx/v8	Prostate	ENSG00000138115	A	4.69769e-06	-0.37321	2.33512e-05	A	-	10	96823016	CYP2C8	1
10:96823502:C:G	GTEx/v8	Prostate	ENSG00000138115	C	6.94097e-05	0.283409	2.33512e-05	G	-	10	96823502	CYP2C8	1
10:96827178:C:T	GTEx/v8	Prostate	ENSG00000138115	C	5.65286e-05	0.28417	2.33512e-05	T	-	10	96827178	CYP2C8	1
10:96828633:C:T	GTEx/v8	Prostate	ENSG00000173124	T	6.34716e-06	0.956941	6.86992e-08	NA	NA	10	96828633	C10orf129	1
10:96829430:G:T	GTEx/v8	Prostate	ENSG00000138115	T	8.22601e-06	-0.367467	2.33512e-05	T	-	10	96829430	CYP2C8	1
10:96831207:C:T	GTEx/v8	Prostate	ENSG00000138115	T	8.22601e-06	-0.367467	2.33512e-05	T	-	10	96831207	CYP2C8	1
10:96840245:C:T	GTEx/v8	Prostate	ENSG00000138115	T	1.11013e-05	-0.355997	2.33512e-05	NA	NA	10	96840245	CYP2C8	1
10:96848203:C:T	GTEx/v8	Prostate	ENSG00000173124	T	6.34716e-06	0.956941	6.86992e-08	NA	NA	10	96848203	C10orf129	1
10:96851966:A:G	GTEx/v8	Prostate	ENSG00000138115	G	8.22601e-06	-0.367467	2.33512e-05	G	-	10	96851966	CYP2C8	1
19:49218060:C:T	GTEx/v8	Prostate	ENSG00000142233	T	9.1467e-06	0.224861	0.0057893	C	-	19	49218060	NTN5	1
19:49233406:A:C	GTEx/v8	Prostate	ENSG00000105538	A	1.18868e-05	-0.203682	0.0405776	A	-	19	49233406	RASIP1	1
19:49233406:A:C	GTEx/v8	Prostate	ENSG00000182264	A	2.79667e-07	-0.444382	3.87779e-10	A	-	19	49233406	IZUMO1	1
19:49234299:A:T	GTEx/v8	Prostate	ENSG00000105538	T	2.13148e-05	-0.197883	0.0405776	T	-	19	49234299	RASIP1	1
19:49234299:A:T	GTEx/v8	Prostate	ENSG00000182264	T	6.95605e-08	-0.464572	3.87779e-10	T	-	19	49234299	IZUMO1	1
19:49237547:A:G	GTEx/v8	Prostate	ENSG00000105538	A	1.50637e-05	-0.200738	0.0405776	A	-	19	49237547	RASIP1	1
19:49237547:A:G	GTEx/v8	Prostate	ENSG00000182264	A	3.20117e-07	-0.440899	3.87779e-10	A	-	19	49237547	IZUMO1	1
19:49241006:C:G	GTEx/v8	Prostate	ENSG00000182264	G	2.20069e-08	-0.472712	3.87779e-10	G	-	19	49241006	IZUMO1	1
19:49241400:C:T	GTEx/v8	Prostate	ENSG00000182264	T	2.20069e-08	-0.472712	3.87779e-10	T	-	19	49241400	IZUMO1	1
19:49244219:A:C	GTEx/v8	Prostate	ENSG00000182264	A	1.31895e-09	-0.509757	3.87779e-10	A	-	19	49244219	IZUMO1	1
19:49244220:A:G	GTEx/v8	Prostate	ENSG00000182264	A	1.31895e-09	-0.509757	3.87779e-10	A	-	19	49244220	IZUMO1	1
19:49247086:A:G	GTEx/v8	Prostate	ENSG00000105538	G	2.92951e-05	-0.191266	0.0405776	G	-	19	49247086	RASIP1	1
19:49247086:A:G	GTEx/v8	Prostate	ENSG00000182264	G	3.56252e-09	-0.49576	3.87779e-10	G	-	19	49247086	IZUMO1	1
19:49247124:G:T	GTEx/v8	Prostate	ENSG00000105538	G	2.92951e-05	-0.191266	0.0405776	G	-	19	49247124	RASIP1	1
19:49247124:G:T	GTEx/v8	Prostate	ENSG00000182264	G	3.56252e-09	-0.49576	3.87779e-10	G	-	19	49247124	IZUMO1	1
19:49247601:C:T	GTEx/v8	Prostate	ENSG00000105538	T	2.92951e-05	-0.191266	0.0405776	T	-	19	49247601	RASIP1	1
19:49247601:C:T	GTEx/v8	Prostate	ENSG00000182264	T	3.56252e-09	-0.49576	3.87779e-10	T	-	19	49247601	IZUMO1	1
19:49247693:C:T	GTEx/v8	Prostate	ENSG00000105538	T	2.92951e-05	-0.191266	0.0405776	T	-	19	49247693	RASIP1	1
19:49247693:C:T	GTEx/v8	Prostate	ENSG00000182264	T	3.56252e-09	-0.49576	3.87779e-10	T	-	19	49247693	IZUMO1	1
19:49247786:A:G	GTEx/v8	Prostate	ENSG00000105538	A	2.92951e-05	-0.191266	0.0405776	A	-	19	49247786	RASIP1	1
19:49247786:A:G	GTEx/v8	Prostate	ENSG00000182264	A	3.56252e-09	-0.49576	3.87779e-10	A	-	19	49247786	IZUMO1	1
19:49247900:A:G	GTEx/v8	Prostate	ENSG00000105538	A	2.92951e-05	-0.191266	0.0405776	A	-	19	49247900	RASIP1	1
19:49247900:A:G	GTEx/v8	Prostate	ENSG00000182264	A	3.56252e-09	-0.49576	3.87779e-10	A	-	19	49247900	IZUMO1	1
19:49247963:G:T	GTEx/v8	Prostate	ENSG00000105538	T	2.92951e-05	-0.191266	0.0405776	T	-	19	49247963	RASIP1	1
19:49247963:G:T	GTEx/v8	Prostate	ENSG00000182264	T	3.56252e-09	-0.49576	3.87779e-10	T	-	19	49247963	IZUMO1	1
19:49247998:G:GC	GTEx/v8	Prostate	ENSG00000105538	GC	2.92951e-05	-0.191266	0.0405776	NA	NA	19	49247998	RASIP1	1
19:49247998:G:GC	GTEx/v8	Prostate	ENSG00000182264	GC	3.56252e-09	-0.49576	3.87779e-10	NA	NA	19	49247998	IZUMO1	1
19:49247999:A:T	GTEx/v8	Prostate	ENSG00000105538	A	2.92951e-05	-0.191266	0.0405776	NA	NA	19	49247999	RASIP1	1
19:49247999:A:T	GTEx/v8	Prostate	ENSG00000182264	A	3.56252e-09	-0.49576	3.87779e-10	NA	NA	19	49247999	IZUMO1	1
19:49248022:A:C	GTEx/v8	Prostate	ENSG00000105538	C	2.92951e-05	-0.191266	0.0405776	C	-	19	49248022	RASIP1	1
19:49248022:A:C	GTEx/v8	Prostate	ENSG00000182264	C	3.56252e-09	-0.49576	3.87779e-10	C	-	19	49248022	IZUMO1	1
19:49248120:A:G	GTEx/v8	Prostate	ENSG00000105538	G	2.92951e-05	-0.191266	0.0405776	G	-	19	49248120	RASIP1	1
19:49248120:A:G	GTEx/v8	Prostate	ENSG00000182264	G	3.56252e-09	-0.49576	3.87779e-10	G	-	19	49248120	IZUMO1	1
19:49248255:A:G	GTEx/v8	Prostate	ENSG00000105538	A	2.92951e-05	-0.191266	0.0405776	A	-	19	49248255	RASIP1	1
19:49248255:A:G	GTEx/v8	Prostate	ENSG00000182264	A	3.56252e-09	-0.49576	3.87779e-10	A	-	19	49248255	IZUMO1	1
19:49248295:A:G	GTEx/v8	Prostate	ENSG00000105538	A	2.92951e-05	-0.191266	0.0405776	A	-	19	49248295	RASIP1	1
19:49248295:A:G	GTEx/v8	Prostate	ENSG00000182264	A	3.56252e-09	-0.49576	3.87779e-10	A	-	19	49248295	IZUMO1	1
19:49248331:A:G	GTEx/v8	Prostate	ENSG00000105538	A	2.92951e-05	-0.191266	0.0405776	A	-	19	49248331	RASIP1	1
19:49248331:A:G	GTEx/v8	Prostate	ENSG00000182264	A	3.56252e-09	-0.49576	3.87779e-10	A	-	19	49248331	IZUMO1	1
19:49248640:A:G	GTEx/v8	Prostate	ENSG00000105538	G	2.92951e-05	-0.191266	0.0405776	G	-	19	49248640	RASIP1	1
19:49248640:A:G	GTEx/v8	Prostate	ENSG00000182264	G	3.56252e-09	-0.49576	3.87779e-10	G	-	19	49248640	IZUMO1	1
19:49249443:A:T	GTEx/v8	Prostate	ENSG00000105538	T	2.92951e-05	-0.191266	0.0405776	T	-	19	49249443	RASIP1	1
19:49249443:A:T	GTEx/v8	Prostate	ENSG00000182264	T	3.56252e-09	-0.49576	3.87779e-10	T	-	19	49249443	IZUMO1	1
19:49249698:C:T	GTEx/v8	Prostate	ENSG00000105538	T	9.50418e-06	-0.204898	0.0405776	T	-	19	49249698	RASIP1	1
19:49249698:C:T	GTEx/v8	Prostate	ENSG00000182264	T	1.53305e-09	-0.513242	3.87779e-10	T	-	19	49249698	IZUMO1	1
19:49249795:C:T	GTEx/v8	Prostate	ENSG00000182264	T	7.46276e-10	-0.514067	3.87779e-10	T	-	19	49249795	IZUMO1	1
19:49249814:A:C	GTEx/v8	Prostate	ENSG00000182264	A	7.46276e-10	-0.514067	3.87779e-10	A	-	19	49249814	IZUMO1	1
19:49249888:A:G	GTEx/v8	Prostate	ENSG00000182264	A	7.46276e-10	-0.514067	3.87779e-10	A	-	19	49249888	IZUMO1	1
19:49250197:C:T	GTEx/v8	Prostate	ENSG00000182264	C	5.25084e-08	-0.463782	3.87779e-10	C	-	19	49250197	IZUMO1	1
19:49250538:A:G	GTEx/v8	Prostate	ENSG00000182264	G	5.25084e-08	-0.463782	3.87779e-10	G	-	19	49250538	IZUMO1	1
19:49250633:A:G	GTEx/v8	Prostate	ENSG00000105538	A	2.92951e-05	-0.191266	0.0405776	A	-	19	49250633	RASIP1	1
19:49250633:A:G	GTEx/v8	Prostate	ENSG00000182264	A	3.56252e-09	-0.49576	3.87779e-10	A	-	19	49250633	IZUMO1	1
19:49250657:C:G	GTEx/v8	Prostate	ENSG00000182264	G	1.84523e-07	-0.4357	3.87779e-10	G	-	19	49250657	IZUMO1	1
6:25759066:G:T	GTEx/v8	Minor_Salivary_Gland	ENSG00000112343	T	3.63148e-05	0.325883	0.00054709	G	-	6	25759066	TRIM38	1
6:25785925:C:T	GTEx/v8	Minor_Salivary_Gland	ENSG00000112343	T	3.50593e-05	0.312425	0.00054709	C	-	6	25785925	TRIM38	1
6:25821616:G:T	GTEx/v8	Minor_Salivary_Gland	ENSG00000112343	G	1.42217e-05	-0.327236	0.00054709	G	-	6	25821616	TRIM38	1
6:25821807:A:T	GTEx/v8	Minor_Salivary_Gland	ENSG00000112343	A	2.00921e-05	-0.318565	0.00054709	A	-	6	25821807	TRIM38	1
6:25822620:C:T	GTEx/v8	Minor_Salivary_Gland	ENSG00000112343	T	2.00921e-05	-0.318565	0.00054709	T	-	6	25822620	TRIM38	1
6:25823444:A:T	GTEx/v8	Minor_Salivary_Gland	ENSG00000112343	T	2.00921e-05	-0.318565	0.00054709	T	-	6	25823444	TRIM38	1
6:25826347:A:T	GTEx/v8	Minor_Salivary_Gland	ENSG00000112343	T	2.00921e-05	-0.318565	0.00054709	T	-	6	25826347	TRIM38	1
6:25826514:C:T	GTEx/v8	Minor_Salivary_Gland	ENSG00000112343	T	2.00921e-05	-0.318565	0.00054709	T	-	6	25826514	TRIM38	1
6:25827516:A:G	GTEx/v8	Minor_Salivary_Gland	ENSG00000112343	G	1.42217e-05	-0.327236	0.00054709	G	-	6	25827516	TRIM38	1
6:25828242:C:G	GTEx/v8	Minor_Salivary_Gland	ENSG00000112343	C	2.00921e-05	-0.318565	0.00054709	C	-	6	25828242	TRIM38	1
6:25829659:A:T	GTEx/v8	Minor_Salivary_Gland	ENSG00000112343	A	2.00921e-05	-0.318565	0.00054709	A	-	6	25829659	TRIM38	1
6:25830298:A:G	GTEx/v8	Minor_Salivary_Gland	ENSG00000112343	G	1.42217e-05	-0.327236	0.00054709	G	-	6	25830298	TRIM38	1
6:25831603:A:G	GTEx/v8	Minor_Salivary_Gland	ENSG00000112343	G	2.00921e-05	-0.318565	0.00054709	G	-	6	25831603	TRIM38	1
6:25834428:A:T	GTEx/v8	Minor_Salivary_Gland	ENSG00000112343	A	2.00921e-05	-0.318565	0.00054709	A	-	6	25834428	TRIM38	1
6:25834548:A:G	GTEx/v8	Minor_Salivary_Gland	ENSG00000112343	G	2.00921e-05	-0.318565	0.00054709	G	-	6	25834548	TRIM38	1
6:25834658:C:T	GTEx/v8	Minor_Salivary_Gland	ENSG00000112343	C	2.00921e-05	-0.318565	0.00054709	C	-	6	25834658	TRIM38	1
6:25834895:A:G	GTEx/v8	Minor_Salivary_Gland	ENSG00000112343	G	2.00921e-05	-0.318565	0.00054709	G	-	6	25834895	TRIM38	1
6:25835895:A:G	GTEx/v8	Minor_Salivary_Gland	ENSG00000112343	G	2.00921e-05	-0.318565	0.00054709	G	-	6	25835895	TRIM38	1
6:25836380:A:G	GTEx/v8	Minor_Salivary_Gland	ENSG00000112343	G	1.03952e-05	-0.333747	0.00054709	G	-	6	25836380	TRIM38	1
6:25837829:A:G	GTEx/v8	Minor_Salivary_Gland	ENSG00000112343	G	2.00921e-05	-0.318565	0.00054709	G	-	6	25837829	TRIM38	1
6:25840485:A:C	GTEx/v8	Minor_Salivary_Gland	ENSG00000112343	A	1.19618e-05	-0.327284	0.00054709	A	-	6	25840485	TRIM38	1
6:25842032:C:T	GTEx/v8	Minor_Salivary_Gland	ENSG00000112343	T	1.81099e-05	-0.318626	0.00054709	T	-	6	25842032	TRIM38	1
6:25847730:C:T	GTEx/v8	Minor_Salivary_Gland	ENSG00000112343	T	2.12571e-05	-0.322741	0.00054709	T	-	6	25847730	TRIM38	1
6:25848019:A:G	GTEx/v8	Minor_Salivary_Gland	ENSG00000112343	G	2.12571e-05	-0.322741	0.00054709	G	-	6	25848019	TRIM38	1
6:25849620:A:G	GTEx/v8	Minor_Salivary_Gland	ENSG00000112343	G	2.12571e-05	-0.322741	0.00054709	G	-	6	25849620	TRIM38	1
6:25851533:A:G	GTEx/v8	Minor_Salivary_Gland	ENSG00000112343	G	2.12571e-05	-0.322741	0.00054709	G	-	6	25851533	TRIM38	1
6:25853712:C:T	GTEx/v8	Minor_Salivary_Gland	ENSG00000112343	C	1.46956e-05	-0.332289	0.00054709	C	-	6	25853712	TRIM38	1
6:25864456:A:G	GTEx/v8	Minor_Salivary_Gland	ENSG00000112343	G	2.12571e-05	-0.322741	0.00054709	G	-	6	25864456	TRIM38	1
6:25865266:C:T	GTEx/v8	Minor_Salivary_Gland	ENSG00000112343	C	2.12571e-05	-0.322741	0.00054709	C	-	6	25865266	TRIM38	1
6:25868226:C:T	GTEx/v8	Minor_Salivary_Gland	ENSG00000112343	C	2.12571e-05	-0.322741	0.00054709	C	-	6	25868226	TRIM38	1
6:25870542:A:T	GTEx/v8	Minor_Salivary_Gland	ENSG00000112343	A	1.46956e-05	-0.332289	0.00054709	A	-	6	25870542	TRIM38	1
6:25891131:C:G	GTEx/v8	Minor_Salivary_Gland	ENSG00000112343	G	4.55752e-06	-0.357406	0.00054709	G	-	6	25891131	TRIM38	1
6:25901711:C:T	GTEx/v8	Minor_Salivary_Gland	ENSG00000112343	C	1.89675e-05	-0.316781	0.00054709	C	-	6	25901711	TRIM38	1
6:25903235:C:T	GTEx/v8	Minor_Salivary_Gland	ENSG00000112343	C	2.26353e-06	-0.349915	0.00054709	C	-	6	25903235	TRIM38	1
6:25912342:A:G	GTEx/v8	Minor_Salivary_Gland	ENSG00000112343	G	1.89675e-05	-0.316781	0.00054709	G	-	6	25912342	TRIM38	1
6:25914572:C:T	GTEx/v8	Minor_Salivary_Gland	ENSG00000112343	T	1.89675e-05	-0.316781	0.00054709	T	-	6	25914572	TRIM38	1
6:25915147:G:T	GTEx/v8	Minor_Salivary_Gland	ENSG00000112343	T	1.89675e-05	-0.316781	0.00054709	T	-	6	25915147	TRIM38	1
6:25919480:C:T	GTEx/v8	Minor_Salivary_Gland	ENSG00000112343	C	2.26353e-06	-0.349915	0.00054709	C	-	6	25919480	TRIM38	1
6:25920265:C:T	GTEx/v8	Minor_Salivary_Gland	ENSG00000112343	C	4.9363e-06	-0.338479	0.00054709	C	-	6	25920265	TRIM38	1
6:25933538:A:T	GTEx/v8	Minor_Salivary_Gland	ENSG00000112343	T	5.04967e-07	-0.413006	0.00054709	T	-	6	25933538	TRIM38	1
6:25934524:A:G	GTEx/v8	Minor_Salivary_Gland	ENSG00000112343	A	1.64277e-07	-0.415642	0.00054709	A	-	6	25934524	TRIM38	1
6:25936787:C:T	GTEx/v8	Minor_Salivary_Gland	ENSG00000112343	T	1.64277e-07	-0.415642	0.00054709	T	-	6	25936787	TRIM38	1
6:25936944:A:G	GTEx/v8	Minor_Salivary_Gland	ENSG00000112343	A	3.70376e-05	-0.308551	0.00054709	A	-	6	25936944	TRIM38	1
6:25937033:A:G	GTEx/v8	Minor_Salivary_Gland	ENSG00000112343	A	3.70376e-05	-0.308551	0.00054709	A	-	6	25937033	TRIM38	1
6:25940393:C:G	GTEx/v8	Minor_Salivary_Gland	ENSG00000112343	C	6.94731e-07	-0.412718	0.00054709	C	-	6	25940393	TRIM38	1
6:25940719:C:G	GTEx/v8	Minor_Salivary_Gland	ENSG00000112343	C	1.37399e-05	-0.325354	0.00054709	C	-	6	25940719	TRIM38	1
6:25941438:C:CATCT	GTEx/v8	Minor_Salivary_Gland	ENSG00000112343	CATCT	6.94731e-07	-0.412718	0.00054709	NA	NA	6	25941438	TRIM38	1
6:25945211:A:G	GTEx/v8	Minor_Salivary_Gland	ENSG00000112343	G	8.16902e-06	-0.33511	0.00054709	G	-	6	25945211	TRIM38	1
6:25947197:C:T	GTEx/v8	Minor_Salivary_Gland	ENSG00000112343	C	2.17058e-07	-0.424691	0.00054709	C	-	6	25947197	TRIM38	1
6:25950804:A:C	GTEx/v8	Minor_Salivary_Gland	ENSG00000112343	A	8.16902e-06	-0.33511	0.00054709	A	-	6	25950804	TRIM38	1
6:25953360:A:G	GTEx/v8	Minor_Salivary_Gland	ENSG00000112343	A	3.92436e-08	-0.434411	0.00054709	A	-	6	25953360	TRIM38	1
6:25953684:A:G	GTEx/v8	Minor_Salivary_Gland	ENSG00000112343	G	3.92436e-08	-0.434411	0.00054709	G	-	6	25953684	TRIM38	1
6:25955197:C:G	GTEx/v8	Minor_Salivary_Gland	ENSG00000112343	C	3.92436e-08	-0.434411	0.00054709	C	-	6	25955197	TRIM38	1
6:25956172:A:G	GTEx/v8	Minor_Salivary_Gland	ENSG00000112343	G	6.94731e-07	-0.412718	0.00054709	G	-	6	25956172	TRIM38	1
6:25960509:A:C	GTEx/v8	Minor_Salivary_Gland	ENSG00000112343	C	6.94731e-07	-0.412718	0.00054709	C	-	6	25960509	TRIM38	1
6:25961029:A:G	GTEx/v8	Minor_Salivary_Gland	ENSG00000112343	G	3.92436e-08	-0.434411	0.00054709	G	-	6	25961029	TRIM38	1
6:25965942:A:G	GTEx/v8	Minor_Salivary_Gland	ENSG00000112343	G	5.97983e-08	-0.43686	0.00054709	NA	NA	6	25965942	TRIM38	1
6:25965950:G:GAGACCATCCT	GTEx/v8	Minor_Salivary_Gland	ENSG00000112343	GAGACCATCCT	5.24828e-07	-0.413656	0.00054709	NA	NA	6	25965950	TRIM38	1
6:25975883:C:G	GTEx/v8	Minor_Salivary_Gland	ENSG00000112343	C	2.44343e-06	-0.401117	0.00054709	C	-	6	25975883	TRIM38	1
6:25990367:A:G	GTEx/v8	Minor_Salivary_Gland	ENSG00000112343	A	1.4585e-06	-0.405806	0.00054709	A	-	6	25990367	TRIM38	1
6:25992022:G:GTATC	GTEx/v8	Minor_Salivary_Gland	ENSG00000112343	GTATC	7.17856e-07	-0.397002	0.00054709	NA	NA	6	25992022	TRIM38	1
6:25992309:A:G	GTEx/v8	Minor_Salivary_Gland	ENSG00000112343	G	2.44343e-06	-0.401117	0.00054709	G	-	6	25992309	TRIM38	1
6:25996673:A:G	GTEx/v8	Minor_Salivary_Gland	ENSG00000112343	A	6.22099e-07	-0.397696	0.00054709	A	-	6	25996673	TRIM38	1
6:26000885:G:T	GTEx/v8	Minor_Salivary_Gland	ENSG00000112343	G	6.22099e-07	-0.397696	0.00054709	G	-	6	26000885	TRIM38	1
6:26001888:A:G	GTEx/v8	Minor_Salivary_Gland	ENSG00000112343	A	2.44343e-06	-0.401117	0.00054709	A	-	6	26001888	TRIM38	1
6:26006236:G:GT	GTEx/v8	Minor_Salivary_Gland	ENSG00000112343	GT	1.2034e-06	-0.384396	0.00054709	NA	NA	6	26006236	TRIM38	1
6:26012875:C:T	GTEx/v8	Minor_Salivary_Gland	ENSG00000112343	T	5.35648e-06	-0.381883	0.00054709	T	-	6	26012875	TRIM38	1
6:26014987:A:G	GTEx/v8	Minor_Salivary_Gland	ENSG00000112343	G	1.2034e-06	-0.384396	0.00054709	G	-	6	26014987	TRIM38	1
6:26015583:C:T	GTEx/v8	Minor_Salivary_Gland	ENSG00000112343	C	5.35648e-06	-0.381883	0.00054709	C	-	6	26015583	TRIM38	1
6:26016462:C:T	GTEx/v8	Minor_Salivary_Gland	ENSG00000112343	T	5.35648e-06	-0.381883	0.00054709	T	-	6	26016462	TRIM38	1
6:26021813:A:T	GTEx/v8	Minor_Salivary_Gland	ENSG00000112343	T	5.35648e-06	-0.381883	0.00054709	T	-	6	26021813	TRIM38	1
6:26024436:G:T	GTEx/v8	Minor_Salivary_Gland	ENSG00000112343	T	1.27273e-06	-0.382622	0.00054709	T	-	6	26024436	TRIM38	1
6:26028819:G:T	GTEx/v8	Minor_Salivary_Gland	ENSG00000112343	G	5.35648e-06	-0.381883	0.00054709	G	-	6	26028819	TRIM38	1
6:26031868:A:G	GTEx/v8	Minor_Salivary_Gland	ENSG00000112343	A	5.35648e-06	-0.381883	0.00054709	A	-	6	26031868	TRIM38	1
6:26033506:A:G	GTEx/v8	Minor_Salivary_Gland	ENSG00000112343	A	5.35648e-06	-0.381883	0.00054709	A	-	6	26033506	TRIM38	1
6:26035208:A:G	GTEx/v8	Minor_Salivary_Gland	ENSG00000112343	A	5.55157e-06	-0.380521	0.00054709	A	-	6	26035208	TRIM38	1
6:26036476:C:T	GTEx/v8	Minor_Salivary_Gland	ENSG00000112343	C	5.35648e-06	-0.381883	0.00054709	C	-	6	26036476	TRIM38	1
6:26044369:A:G	GTEx/v8	Minor_Salivary_Gland	ENSG00000112343	G	6.74921e-07	-0.388566	0.00054709	G	-	6	26044369	TRIM38	1
6:26045929:C:T	GTEx/v8	Minor_Salivary_Gland	ENSG00000112343	C	2.67669e-06	-0.370991	0.00054709	C	-	6	26045929	TRIM38	1
6:26046565:A:G	GTEx/v8	Minor_Salivary_Gland	ENSG00000112343	A	2.67669e-06	-0.370991	0.00054709	A	-	6	26046565	TRIM38	1
6:26047473:A:G	GTEx/v8	Minor_Salivary_Gland	ENSG00000112343	G	5.35648e-06	-0.381883	0.00054709	NA	NA	6	26047473	TRIM38	1
6:26050295:C:G	GTEx/v8	Minor_Salivary_Gland	ENSG00000112343	C	5.35648e-06	-0.381883	0.00054709	NA	NA	6	26050295	TRIM38	1
6:26050296:C:T	GTEx/v8	Minor_Salivary_Gland	ENSG00000112343	C	5.35648e-06	-0.381883	0.00054709	C	-	6	26050296	TRIM38	1
6:26056549:A:G	GTEx/v8	Minor_Salivary_Gland	ENSG00000112343	G	2.04072e-05	-0.361327	0.00054709	G	-	6	26056549	TRIM38	1
6:26061769:C:G	GTEx/v8	Minor_Salivary_Gland	ENSG00000112343	C	2.00734e-05	-0.362115	0.00054709	C	-	6	26061769	TRIM38	1
6:26065621:A:G	GTEx/v8	Minor_Salivary_Gland	ENSG00000112343	G	5.35648e-06	-0.381883	0.00054709	G	-	6	26065621	TRIM38	1
6:26067782:C:G	GTEx/v8	Minor_Salivary_Gland	ENSG00000112343	G	9.52519e-06	-0.364988	0.00054709	G	-	6	26067782	TRIM38	1
6:26069495:C:T	GTEx/v8	Minor_Salivary_Gland	ENSG00000112343	T	7.78153e-06	-0.360676	0.00054709	T	-	6	26069495	TRIM38	1
6:26070672:G:T	GTEx/v8	Minor_Salivary_Gland	ENSG00000112343	G	7.78153e-06	-0.360676	0.00054709	G	-	6	26070672	TRIM38	1
6:26072664:G:GA	GTEx/v8	Minor_Salivary_Gland	ENSG00000112343	GA	2.00734e-05	-0.362115	0.00054709	NA	NA	6	26072664	TRIM38	1
6:26075035:C:G	GTEx/v8	Minor_Salivary_Gland	ENSG00000112343	G	2.00734e-05	-0.362115	0.00054709	G	-	6	26075035	TRIM38	1
6:26076642:C:T	GTEx/v8	Minor_Salivary_Gland	ENSG00000112343	C	2.00734e-05	-0.362115	0.00054709	C	-	6	26076642	TRIM38	1
6:26081724:A:G	GTEx/v8	Minor_Salivary_Gland	ENSG00000112343	A	9.02145e-06	-0.359269	0.00054709	A	-	6	26081724	TRIM38	1
6:26097046:C:T	GTEx/v8	Minor_Salivary_Gland	ENSG00000112343	C	2.93497e-06	-0.397105	0.00054709	C	-	6	26097046	TRIM38	1
10:96383524:A:G	GTEx/v8	Minor_Salivary_Gland	ENSG00000173124	G	2.2906e-05	0.885927	0.00175017	A	-	10	96383524	C10orf129	1
10:96388364:G:T	GTEx/v8	Minor_Salivary_Gland	ENSG00000173124	G	2.2906e-05	0.885927	0.00175017	T	-	10	96388364	C10orf129	1
10:96388665:C:T	GTEx/v8	Minor_Salivary_Gland	ENSG00000173124	T	7.584e-06	0.853738	0.00175017	C	-	10	96388665	C10orf129	1
10:96389223:A:G	GTEx/v8	Minor_Salivary_Gland	ENSG00000173124	G	7.584e-06	0.853738	0.00175017	A	-	10	96389223	C10orf129	1
10:96389784:A:G	GTEx/v8	Minor_Salivary_Gland	ENSG00000173124	A	2.2906e-05	0.885927	0.00175017	G	-	10	96389784	C10orf129	1
10:96389786:C:T	GTEx/v8	Minor_Salivary_Gland	ENSG00000173124	T	7.584e-06	0.853738	0.00175017	C	-	10	96389786	C10orf129	1
10:96390079:A:G	GTEx/v8	Minor_Salivary_Gland	ENSG00000173124	A	2.2906e-05	0.885927	0.00175017	G	-	10	96390079	C10orf129	1
10:96392063:C:T	GTEx/v8	Minor_Salivary_Gland	ENSG00000173124	C	2.2906e-05	0.885927	0.00175017	T	-	10	96392063	C10orf129	1
10:96392186:G:T	GTEx/v8	Minor_Salivary_Gland	ENSG00000173124	T	7.584e-06	0.853738	0.00175017	G	-	10	96392186	C10orf129	1
10:96393683:A:G	GTEx/v8	Minor_Salivary_Gland	ENSG00000173124	G	2.2906e-05	0.885927	0.00175017	A	-	10	96393683	C10orf129	1
10:96394254:C:T	GTEx/v8	Minor_Salivary_Gland	ENSG00000173124	T	2.2906e-05	0.885927	0.00175017	C	-	10	96394254	C10orf129	1
10:96397539:G:T	GTEx/v8	Minor_Salivary_Gland	ENSG00000173124	T	2.2906e-05	0.885927	0.00175017	G	-	10	96397539	C10orf129	1
10:96397876:C:T	GTEx/v8	Minor_Salivary_Gland	ENSG00000173124	T	2.2906e-05	0.885927	0.00175017	C	-	10	96397876	C10orf129	1
10:96400221:C:T	GTEx/v8	Minor_Salivary_Gland	ENSG00000173124	T	2.2906e-05	0.885927	0.00175017	C	-	10	96400221	C10orf129	1
10:96406092:A:G	GTEx/v8	Minor_Salivary_Gland	ENSG00000173124	A	2.2906e-05	0.885927	0.00175017	G	-	10	96406092	C10orf129	1
10:96406166:A:G	GTEx/v8	Minor_Salivary_Gland	ENSG00000173124	A	7.584e-06	0.853738	0.00175017	G	-	10	96406166	C10orf129	1
10:96411252:G:T	GTEx/v8	Minor_Salivary_Gland	ENSG00000173124	T	2.2906e-05	0.885927	0.00175017	G	-	10	96411252	C10orf129	1
10:96414633:C:T	GTEx/v8	Minor_Salivary_Gland	ENSG00000173124	T	2.2906e-05	0.885927	0.00175017	C	-	10	96414633	C10orf129	1
10:96419165:A:C	GTEx/v8	Minor_Salivary_Gland	ENSG00000173124	C	2.2906e-05	0.885927	0.00175017	A	-	10	96419165	C10orf129	1
10:96424148:G:T	GTEx/v8	Minor_Salivary_Gland	ENSG00000173124	T	2.2906e-05	0.885927	0.00175017	G	-	10	96424148	C10orf129	1
10:96424439:A:G	GTEx/v8	Minor_Salivary_Gland	ENSG00000173124	G	2.2906e-05	0.885927	0.00175017	A	-	10	96424439	C10orf129	1
10:96427354:C:T	GTEx/v8	Minor_Salivary_Gland	ENSG00000173124	C	2.2906e-05	0.885927	0.00175017	T	-	10	96427354	C10orf129	1
10:96429130:A:G	GTEx/v8	Minor_Salivary_Gland	ENSG00000173124	G	2.2906e-05	0.885927	0.00175017	A	-	10	96429130	C10orf129	1
10:96436439:A:G	GTEx/v8	Minor_Salivary_Gland	ENSG00000173124	G	2.2906e-05	0.885927	0.00175017	A	-	10	96436439	C10orf129	1
10:96441082:C:T	GTEx/v8	Minor_Salivary_Gland	ENSG00000173124	C	2.2906e-05	0.885927	0.00175017	T	-	10	96441082	C10orf129	1
10:96441927:C:G	GTEx/v8	Minor_Salivary_Gland	ENSG00000173124	C	2.2906e-05	0.885927	0.00175017	G	-	10	96441927	C10orf129	1
10:96441949:A:G	GTEx/v8	Minor_Salivary_Gland	ENSG00000173124	A	2.2906e-05	0.885927	0.00175017	G	-	10	96441949	C10orf129	1
10:96449450:A:C	GTEx/v8	Minor_Salivary_Gland	ENSG00000173124	C	2.2906e-05	0.885927	0.00175017	A	-	10	96449450	C10orf129	1
10:96450169:G:T	GTEx/v8	Minor_Salivary_Gland	ENSG00000173124	T	2.2906e-05	0.885927	0.00175017	G	-	10	96450169	C10orf129	1
10:96451060:A:C	GTEx/v8	Minor_Salivary_Gland	ENSG00000173124	A	2.2906e-05	0.885927	0.00175017	C	-	10	96451060	C10orf129	1
10:96452024:A:C	GTEx/v8	Minor_Salivary_Gland	ENSG00000173124	A	2.2906e-05	0.885927	0.00175017	C	-	10	96452024	C10orf129	1
10:96452818:C:T	GTEx/v8	Minor_Salivary_Gland	ENSG00000173124	T	2.2906e-05	0.885927	0.00175017	C	-	10	96452818	C10orf129	1
10:96455800:C:T	GTEx/v8	Minor_Salivary_Gland	ENSG00000173124	C	2.2906e-05	0.885927	0.00175017	T	-	10	96455800	C10orf129	1
10:96455809:G:T	GTEx/v8	Minor_Salivary_Gland	ENSG00000173124	T	2.2906e-05	0.885927	0.00175017	NA	NA	10	96455809	C10orf129	1
10:96456121:A:C	GTEx/v8	Minor_Salivary_Gland	ENSG00000173124	A	2.2906e-05	0.885927	0.00175017	C	-	10	96456121	C10orf129	1
10:96457019:G:T	GTEx/v8	Minor_Salivary_Gland	ENSG00000173124	G	2.2906e-05	0.885927	0.00175017	T	-	10	96457019	C10orf129	1
10:96457208:C:T	GTEx/v8	Minor_Salivary_Gland	ENSG00000173124	T	2.48081e-05	0.883909	0.00175017	NA	NA	10	96457208	C10orf129	1
10:96460278:A:G	GTEx/v8	Minor_Salivary_Gland	ENSG00000173124	A	1.38773e-05	0.89233	0.00175017	G	-	10	96460278	C10orf129	1
10:96460294:A:G	GTEx/v8	Minor_Salivary_Gland	ENSG00000173124	A	2.2906e-05	0.885927	0.00175017	G	-	10	96460294	C10orf129	1
10:96462251:C:G	GTEx/v8	Minor_Salivary_Gland	ENSG00000173124	C	2.2906e-05	0.885927	0.00175017	G	-	10	96462251	C10orf129	1
10:96462701:A:G	GTEx/v8	Minor_Salivary_Gland	ENSG00000173124	G	2.2906e-05	0.885927	0.00175017	A	-	10	96462701	C10orf129	1
10:96468755:C:T	GTEx/v8	Minor_Salivary_Gland	ENSG00000173124	C	2.2906e-05	0.885927	0.00175017	T	-	10	96468755	C10orf129	1
10:96475624:G:T	GTEx/v8	Minor_Salivary_Gland	ENSG00000173124	T	2.2906e-05	0.885927	0.00175017	G	-	10	96475624	C10orf129	1
10:96476102:C:G	GTEx/v8	Minor_Salivary_Gland	ENSG00000173124	G	2.2906e-05	0.885927	0.00175017	C	-	10	96476102	C10orf129	1
10:96476786:A:G	GTEx/v8	Minor_Salivary_Gland	ENSG00000173124	A	2.2906e-05	0.885927	0.00175017	G	-	10	96476786	C10orf129	1
10:96482852:A:G	GTEx/v8	Minor_Salivary_Gland	ENSG00000173124	G	2.2906e-05	0.885927	0.00175017	A	-	10	96482852	C10orf129	1
10:96483008:C:G	GTEx/v8	Minor_Salivary_Gland	ENSG00000173124	C	2.2906e-05	0.885927	0.00175017	G	-	10	96483008	C10orf129	1
10:96493332:C:T	GTEx/v8	Minor_Salivary_Gland	ENSG00000173124	T	2.2906e-05	0.885927	0.00175017	C	-	10	96493332	C10orf129	1
10:96493750:A:G	GTEx/v8	Minor_Salivary_Gland	ENSG00000173124	A	2.2906e-05	0.885927	0.00175017	G	-	10	96493750	C10orf129	1
10:96494912:C:T	GTEx/v8	Minor_Salivary_Gland	ENSG00000173124	T	2.2906e-05	0.885927	0.00175017	C	-	10	96494912	C10orf129	1
10:96495266:A:G	GTEx/v8	Minor_Salivary_Gland	ENSG00000173124	A	2.39944e-05	0.870096	0.00175017	G	-	10	96495266	C10orf129	1
10:96498144:A:G	GTEx/v8	Minor_Salivary_Gland	ENSG00000173124	G	2.2906e-05	0.885927	0.00175017	A	-	10	96498144	C10orf129	1
10:96498813:C:T	GTEx/v8	Minor_Salivary_Gland	ENSG00000173124	C	2.2906e-05	0.885927	0.00175017	T	-	10	96498813	C10orf129	1
10:96499710:A:C	GTEx/v8	Minor_Salivary_Gland	ENSG00000173124	A	2.2906e-05	0.885927	0.00175017	C	-	10	96499710	C10orf129	1
10:96499813:G:T	GTEx/v8	Minor_Salivary_Gland	ENSG00000173124	G	2.2906e-05	0.885927	0.00175017	T	-	10	96499813	C10orf129	1
10:96500563:C:T	GTEx/v8	Minor_Salivary_Gland	ENSG00000173124	C	2.2906e-05	0.885927	0.00175017	T	-	10	96500563	C10orf129	1
10:96501708:A:G	GTEx/v8	Minor_Salivary_Gland	ENSG00000173124	A	2.2906e-05	0.885927	0.00175017	G	-	10	96501708	C10orf129	1
10:96502658:A:G	GTEx/v8	Minor_Salivary_Gland	ENSG00000173124	A	2.2906e-05	0.885927	0.00175017	G	-	10	96502658	C10orf129	1
10:96504395:A:G	GTEx/v8	Minor_Salivary_Gland	ENSG00000173124	A	2.2906e-05	0.885927	0.00175017	G	-	10	96504395	C10orf129	1
10:96507575:C:T	GTEx/v8	Minor_Salivary_Gland	ENSG00000173124	T	2.2906e-05	0.885927	0.00175017	C	-	10	96507575	C10orf129	1
10:96514016:A:G	GTEx/v8	Minor_Salivary_Gland	ENSG00000173124	G	2.2906e-05	0.885927	0.00175017	A	-	10	96514016	C10orf129	1
10:96515342:C:T	GTEx/v8	Minor_Salivary_Gland	ENSG00000173124	C	2.2906e-05	0.885927	0.00175017	T	-	10	96515342	C10orf129	1
10:96516699:G:T	GTEx/v8	Minor_Salivary_Gland	ENSG00000173124	G	2.2906e-05	0.885927	0.00175017	T	-	10	96516699	C10orf129	1
10:96517626:A:C	GTEx/v8	Minor_Salivary_Gland	ENSG00000173124	A	2.2906e-05	0.885927	0.00175017	C	-	10	96517626	C10orf129	1
10:96519132:C:T	GTEx/v8	Minor_Salivary_Gland	ENSG00000173124	T	2.2906e-05	0.885927	0.00175017	C	-	10	96519132	C10orf129	1
10:96519134:G:T	GTEx/v8	Minor_Salivary_Gland	ENSG00000173124	T	2.2906e-05	0.885927	0.00175017	G	-	10	96519134	C10orf129	1
10:96519244:G:T	GTEx/v8	Minor_Salivary_Gland	ENSG00000173124	G	2.2906e-05	0.885927	0.00175017	T	-	10	96519244	C10orf129	1
10:96519691:A:G	GTEx/v8	Minor_Salivary_Gland	ENSG00000173124	A	2.2906e-05	0.885927	0.00175017	G	-	10	96519691	C10orf129	1
10:96519743:C:T	GTEx/v8	Minor_Salivary_Gland	ENSG00000173124	C	2.2906e-05	0.885927	0.00175017	T	-	10	96519743	C10orf129	1
10:96530497:A:G	GTEx/v8	Minor_Salivary_Gland	ENSG00000173124	G	2.2906e-05	0.885927	0.00175017	A	-	10	96530497	C10orf129	1
10:96532073:C:T	GTEx/v8	Minor_Salivary_Gland	ENSG00000173124	C	2.2906e-05	0.885927	0.00175017	T	-	10	96532073	C10orf129	1
10:96533173:C:T	GTEx/v8	Minor_Salivary_Gland	ENSG00000173124	T	2.2906e-05	0.885927	0.00175017	C	-	10	96533173	C10orf129	1
10:96534234:A:G	GTEx/v8	Minor_Salivary_Gland	ENSG00000173124	G	2.2906e-05	0.885927	0.00175017	A	-	10	96534234	C10orf129	1
10:96539980:C:CTT	GTEx/v8	Minor_Salivary_Gland	ENSG00000173124	C	2.2906e-05	0.885927	0.00175017	NA	NA	10	96539980	C10orf129	1
10:96543753:C:G	GTEx/v8	Minor_Salivary_Gland	ENSG00000173124	G	2.2906e-05	0.885927	0.00175017	C	-	10	96543753	C10orf129	1
10:96545475:C:T	GTEx/v8	Minor_Salivary_Gland	ENSG00000173124	T	2.2906e-05	0.885927	0.00175017	C	-	10	96545475	C10orf129	1
10:96545632:C:T	GTEx/v8	Minor_Salivary_Gland	ENSG00000173124	T	2.2906e-05	0.885927	0.00175017	C	-	10	96545632	C10orf129	1
10:96546020:A:T	GTEx/v8	Minor_Salivary_Gland	ENSG00000173124	A	2.2906e-05	0.885927	0.00175017	T	-	10	96546020	C10orf129	1
10:96546246:G:T	GTEx/v8	Minor_Salivary_Gland	ENSG00000173124	T	2.2906e-05	0.885927	0.00175017	G	-	10	96546246	C10orf129	1
10:96546697:A:C	GTEx/v8	Minor_Salivary_Gland	ENSG00000173124	C	2.0408e-05	0.890431	0.00175017	A	-	10	96546697	C10orf129	1
10:96547736:A:T	GTEx/v8	Minor_Salivary_Gland	ENSG00000173124	A	2.2906e-05	0.885927	0.00175017	T	-	10	96547736	C10orf129	1
10:96548877:G:GT	GTEx/v8	Minor_Salivary_Gland	ENSG00000173124	GT	2.42259e-05	0.882889	0.00175017	NA	NA	10	96548877	C10orf129	1
10:96550919:A:T	GTEx/v8	Minor_Salivary_Gland	ENSG00000173124	A	2.2906e-05	0.885927	0.00175017	T	-	10	96550919	C10orf129	1
10:96551216:C:G	GTEx/v8	Minor_Salivary_Gland	ENSG00000173124	C	2.2906e-05	0.885927	0.00175017	G	-	10	96551216	C10orf129	1
10:96551475:A:G	GTEx/v8	Minor_Salivary_Gland	ENSG00000173124	A	2.2906e-05	0.885927	0.00175017	NA	NA	10	96551475	C10orf129	1
10:96552187:C:T	GTEx/v8	Minor_Salivary_Gland	ENSG00000173124	T	2.2906e-05	0.885927	0.00175017	C	-	10	96552187	C10orf129	1
10:96553577:A:G	GTEx/v8	Minor_Salivary_Gland	ENSG00000173124	G	2.2906e-05	0.885927	0.00175017	A	-	10	96553577	C10orf129	1
10:96553753:A:G	GTEx/v8	Minor_Salivary_Gland	ENSG00000173124	A	5.39273e-06	0.927482	0.00175017	G	-	10	96553753	C10orf129	1
10:96553918:C:T	GTEx/v8	Minor_Salivary_Gland	ENSG00000173124	T	2.2906e-05	0.885927	0.00175017	C	-	10	96553918	C10orf129	1
10:96554771:C:T	GTEx/v8	Minor_Salivary_Gland	ENSG00000173124	C	2.2906e-05	0.885927	0.00175017	T	-	10	96554771	C10orf129	1
10:96560911:C:T	GTEx/v8	Minor_Salivary_Gland	ENSG00000173124	T	2.2906e-05	0.885927	0.00175017	C	-	10	96560911	C10orf129	1
10:96561988:A:G	GTEx/v8	Minor_Salivary_Gland	ENSG00000173124	A	2.2906e-05	0.885927	0.00175017	G	-	10	96561988	C10orf129	1
10:96566698:A:G	GTEx/v8	Minor_Salivary_Gland	ENSG00000173124	G	2.2906e-05	0.885927	0.00175017	A	-	10	96566698	C10orf129	1
10:96566779:G:T	GTEx/v8	Minor_Salivary_Gland	ENSG00000173124	G	2.2906e-05	0.885927	0.00175017	T	-	10	96566779	C10orf129	1
10:96569827:C:T	GTEx/v8	Minor_Salivary_Gland	ENSG00000173124	T	2.2906e-05	0.885927	0.00175017	C	-	10	96569827	C10orf129	1
10:96570276:C:CTT	GTEx/v8	Minor_Salivary_Gland	ENSG00000173124	CTT	6.45755e-06	0.928661	0.00175017	NA	NA	10	96570276	C10orf129	1
10:96570501:A:T	GTEx/v8	Minor_Salivary_Gland	ENSG00000173124	T	2.2906e-05	0.885927	0.00175017	A	-	10	96570501	C10orf129	1
10:96570509:G:T	GTEx/v8	Minor_Salivary_Gland	ENSG00000173124	T	2.2906e-05	0.885927	0.00175017	G	-	10	96570509	C10orf129	1
10:96573396:C:G	GTEx/v8	Minor_Salivary_Gland	ENSG00000173124	G	2.2906e-05	0.885927	0.00175017	C	-	10	96573396	C10orf129	1
10:96574699:C:T	GTEx/v8	Minor_Salivary_Gland	ENSG00000173124	T	2.2906e-05	0.885927	0.00175017	NA	NA	10	96574699	C10orf129	1
10:96576110:C:T	GTEx/v8	Minor_Salivary_Gland	ENSG00000173124	C	2.2906e-05	0.885927	0.00175017	T	-	10	96576110	C10orf129	1
10:96576190:A:C	GTEx/v8	Minor_Salivary_Gland	ENSG00000173124	C	2.2906e-05	0.885927	0.00175017	A	-	10	96576190	C10orf129	1
10:96580064:A:T	GTEx/v8	Minor_Salivary_Gland	ENSG00000173124	T	2.2906e-05	0.885927	0.00175017	NA	NA	10	96580064	C10orf129	1
10:96580140:G:T	GTEx/v8	Minor_Salivary_Gland	ENSG00000173124	G	2.2906e-05	0.885927	0.00175017	T	-	10	96580140	C10orf129	1
10:96582914:A:G	GTEx/v8	Minor_Salivary_Gland	ENSG00000173124	A	2.2906e-05	0.885927	0.00175017	G	-	10	96582914	C10orf129	1
10:96588811:C:T	GTEx/v8	Minor_Salivary_Gland	ENSG00000173124	T	2.2906e-05	0.885927	0.00175017	NA	NA	10	96588811	C10orf129	1
10:96589138:C:G	GTEx/v8	Minor_Salivary_Gland	ENSG00000173124	G	2.2906e-05	0.885927	0.00175017	NA	NA	10	96589138	C10orf129	1
10:96594700:C:T	GTEx/v8	Minor_Salivary_Gland	ENSG00000173124	T	2.2906e-05	0.885927	0.00175017	C	-	10	96594700	C10orf129	1
10:96596151:G:GT	GTEx/v8	Minor_Salivary_Gland	ENSG00000173124	GT	2.2906e-05	0.885927	0.00175017	NA	NA	10	96596151	C10orf129	1
10:96596436:A:G	GTEx/v8	Minor_Salivary_Gland	ENSG00000173124	A	2.2906e-05	0.885927	0.00175017	G	-	10	96596436	C10orf129	1
10:96596641:C:G	GTEx/v8	Minor_Salivary_Gland	ENSG00000173124	G	2.2906e-05	0.885927	0.00175017	C	-	10	96596641	C10orf129	1
10:96598316:C:T	GTEx/v8	Minor_Salivary_Gland	ENSG00000173124	T	2.2906e-05	0.885927	0.00175017	C	-	10	96598316	C10orf129	1
10:96600123:A:G	GTEx/v8	Minor_Salivary_Gland	ENSG00000173124	A	2.2906e-05	0.885927	0.00175017	G	-	10	96600123	C10orf129	1
10:96601144:A:G	GTEx/v8	Minor_Salivary_Gland	ENSG00000173124	A	2.2906e-05	0.885927	0.00175017	G	-	10	96601144	C10orf129	1
10:96602623:A:G	GTEx/v8	Minor_Salivary_Gland	ENSG00000173124	G	2.2906e-05	-0.885927	0.00175017	G	-	10	96602623	C10orf129	1
10:96603091:A:T	GTEx/v8	Minor_Salivary_Gland	ENSG00000173124	A	2.2906e-05	0.885927	0.00175017	T	-	10	96603091	C10orf129	1
10:96603745:C:T	GTEx/v8	Minor_Salivary_Gland	ENSG00000173124	C	2.2906e-05	0.885927	0.00175017	T	-	10	96603745	C10orf129	1
10:96607676:C:G	GTEx/v8	Minor_Salivary_Gland	ENSG00000173124	G	2.2906e-05	0.885927	0.00175017	NA	NA	10	96607676	C10orf129	1
10:96608264:A:G	GTEx/v8	Minor_Salivary_Gland	ENSG00000173124	G	2.2906e-05	0.885927	0.00175017	NA	NA	10	96608264	C10orf129	1
10:96610628:C:G	GTEx/v8	Minor_Salivary_Gland	ENSG00000173124	G	2.2906e-05	0.885927	0.00175017	C	-	10	96610628	C10orf129	1
10:96610631:C:T	GTEx/v8	Minor_Salivary_Gland	ENSG00000173124	C	2.2906e-05	0.885927	0.00175017	T	-	10	96610631	C10orf129	1
10:96611177:C:T	GTEx/v8	Minor_Salivary_Gland	ENSG00000173124	T	2.2906e-05	0.885927	0.00175017	C	-	10	96611177	C10orf129	1
10:96619025:C:T	GTEx/v8	Minor_Salivary_Gland	ENSG00000173124	T	2.2906e-05	0.885927	0.00175017	C	-	10	96619025	C10orf129	1
10:96626365:C:T	GTEx/v8	Minor_Salivary_Gland	ENSG00000173124	T	2.2906e-05	0.885927	0.00175017	C	-	10	96626365	C10orf129	1
10:96626682:C:T	GTEx/v8	Minor_Salivary_Gland	ENSG00000173124	T	2.2906e-05	0.885927	0.00175017	C	-	10	96626682	C10orf129	1
10:96630716:A:G	GTEx/v8	Minor_Salivary_Gland	ENSG00000173124	A	2.2906e-05	0.885927	0.00175017	G	-	10	96630716	C10orf129	1
10:96633434:A:G	GTEx/v8	Minor_Salivary_Gland	ENSG00000173124	A	2.2906e-05	0.885927	0.00175017	G	-	10	96633434	C10orf129	1
10:96634735:C:T	GTEx/v8	Minor_Salivary_Gland	ENSG00000173124	T	2.2906e-05	0.885927	0.00175017	C	-	10	96634735	C10orf129	1
10:96635396:C:T	GTEx/v8	Minor_Salivary_Gland	ENSG00000173124	C	2.2906e-05	0.885927	0.00175017	T	-	10	96635396	C10orf129	1
10:96638446:C:T	GTEx/v8	Minor_Salivary_Gland	ENSG00000173124	C	2.2906e-05	0.885927	0.00175017	T	-	10	96638446	C10orf129	1
10:96638896:A:G	GTEx/v8	Minor_Salivary_Gland	ENSG00000173124	A	2.2906e-05	0.885927	0.00175017	G	-	10	96638896	C10orf129	1
10:96639896:A:G	GTEx/v8	Minor_Salivary_Gland	ENSG00000173124	G	2.2906e-05	0.885927	0.00175017	A	-	10	96639896	C10orf129	1
10:96641794:A:C	GTEx/v8	Minor_Salivary_Gland	ENSG00000173124	C	2.2906e-05	0.885927	0.00175017	A	-	10	96641794	C10orf129	1
10:96642431:C:G	GTEx/v8	Minor_Salivary_Gland	ENSG00000173124	G	2.2906e-05	0.885927	0.00175017	C	-	10	96642431	C10orf129	1
10:96643896:A:T	GTEx/v8	Minor_Salivary_Gland	ENSG00000173124	A	2.2906e-05	0.885927	0.00175017	T	-	10	96643896	C10orf129	1
10:96645428:C:T	GTEx/v8	Minor_Salivary_Gland	ENSG00000173124	C	2.2906e-05	0.885927	0.00175017	T	-	10	96645428	C10orf129	1
10:96649690:C:T	GTEx/v8	Minor_Salivary_Gland	ENSG00000173124	T	2.2906e-05	0.885927	0.00175017	C	-	10	96649690	C10orf129	1
10:96650048:C:T	GTEx/v8	Minor_Salivary_Gland	ENSG00000173124	T	2.2906e-05	0.885927	0.00175017	C	-	10	96650048	C10orf129	1
10:96651789:A:G	GTEx/v8	Minor_Salivary_Gland	ENSG00000173124	G	2.2906e-05	0.885927	0.00175017	A	-	10	96651789	C10orf129	1
10:96652252:A:G	GTEx/v8	Minor_Salivary_Gland	ENSG00000173124	A	2.04257e-05	0.894111	0.00175017	G	-	10	96652252	C10orf129	1
10:96652882:G:T	GTEx/v8	Minor_Salivary_Gland	ENSG00000173124	G	2.2906e-05	0.885927	0.00175017	T	-	10	96652882	C10orf129	1
10:96652935:A:G	GTEx/v8	Minor_Salivary_Gland	ENSG00000173124	A	1.78019e-05	0.897146	0.00175017	G	-	10	96652935	C10orf129	1
10:96653067:C:G	GTEx/v8	Minor_Salivary_Gland	ENSG00000173124	G	2.2906e-05	0.885927	0.00175017	C	-	10	96653067	C10orf129	1
10:96653083:A:T	GTEx/v8	Minor_Salivary_Gland	ENSG00000173124	T	2.2906e-05	0.885927	0.00175017	A	-	10	96653083	C10orf129	1
10:96653255:A:C	GTEx/v8	Minor_Salivary_Gland	ENSG00000173124	C	2.2906e-05	0.885927	0.00175017	A	-	10	96653255	C10orf129	1
10:96653493:A:G	GTEx/v8	Minor_Salivary_Gland	ENSG00000173124	A	2.2906e-05	0.885927	0.00175017	G	-	10	96653493	C10orf129	1
10:96653616:C:G	GTEx/v8	Minor_Salivary_Gland	ENSG00000173124	C	2.2906e-05	0.885927	0.00175017	NA	NA	10	96653616	C10orf129	1
10:96653917:A:C	GTEx/v8	Minor_Salivary_Gland	ENSG00000173124	A	2.2906e-05	0.885927	0.00175017	NA	NA	10	96653917	C10orf129	1
10:96654088:G:T	GTEx/v8	Minor_Salivary_Gland	ENSG00000173124	G	2.2906e-05	0.885927	0.00175017	NA	NA	10	96654088	C10orf129	1
10:96654477:A:G	GTEx/v8	Minor_Salivary_Gland	ENSG00000173124	G	2.2906e-05	0.885927	0.00175017	A	-	10	96654477	C10orf129	1
10:96655042:C:T	GTEx/v8	Minor_Salivary_Gland	ENSG00000173124	C	2.2906e-05	0.885927	0.00175017	NA	NA	10	96655042	C10orf129	1
10:96655208:G:T	GTEx/v8	Minor_Salivary_Gland	ENSG00000173124	G	2.2906e-05	0.885927	0.00175017	T	-	10	96655208	C10orf129	1
10:96655485:A:T	GTEx/v8	Minor_Salivary_Gland	ENSG00000173124	A	2.2906e-05	0.885927	0.00175017	NA	NA	10	96655485	C10orf129	1
10:96655923:A:T	GTEx/v8	Minor_Salivary_Gland	ENSG00000173124	A	2.2906e-05	0.885927	0.00175017	NA	NA	10	96655923	C10orf129	1
10:96657484:C:T	GTEx/v8	Minor_Salivary_Gland	ENSG00000173124	C	2.2906e-05	0.885927	0.00175017	T	-	10	96657484	C10orf129	1
10:96659607:A:G	GTEx/v8	Minor_Salivary_Gland	ENSG00000173124	A	2.2906e-05	0.885927	0.00175017	NA	NA	10	96659607	C10orf129	1
10:96661210:A:C	GTEx/v8	Minor_Salivary_Gland	ENSG00000173124	C	2.2906e-05	0.885927	0.00175017	A	-	10	96661210	C10orf129	1
10:96663688:A:C	GTEx/v8	Minor_Salivary_Gland	ENSG00000173124	A	6.69193e-06	0.920729	0.00175017	C	-	10	96663688	C10orf129	1
10:96664668:A:G	GTEx/v8	Minor_Salivary_Gland	ENSG00000173124	G	6.69193e-06	0.920729	0.00175017	A	-	10	96664668	C10orf129	1
10:96665937:C:T	GTEx/v8	Minor_Salivary_Gland	ENSG00000173124	T	6.69193e-06	0.920729	0.00175017	C	-	10	96665937	C10orf129	1
10:96666317:C:T	GTEx/v8	Minor_Salivary_Gland	ENSG00000173124	T	6.69193e-06	0.920729	0.00175017	C	-	10	96666317	C10orf129	1
10:96668700:A:G	GTEx/v8	Minor_Salivary_Gland	ENSG00000173124	G	6.69193e-06	0.920729	0.00175017	A	-	10	96668700	C10orf129	1
10:96669255:A:C	GTEx/v8	Minor_Salivary_Gland	ENSG00000173124	C	6.69193e-06	0.920729	0.00175017	A	-	10	96669255	C10orf129	1
10:96670080:C:T	GTEx/v8	Minor_Salivary_Gland	ENSG00000173124	C	6.69193e-06	0.920729	0.00175017	T	-	10	96670080	C10orf129	1
10:96671063:A:C	GTEx/v8	Minor_Salivary_Gland	ENSG00000173124	A	6.69193e-06	0.920729	0.00175017	C	-	10	96671063	C10orf129	1
10:96671474:C:T	GTEx/v8	Minor_Salivary_Gland	ENSG00000173124	T	6.69193e-06	0.920729	0.00175017	NA	NA	10	96671474	C10orf129	1
10:96672702:C:T	GTEx/v8	Minor_Salivary_Gland	ENSG00000173124	T	6.69193e-06	0.920729	0.00175017	C	-	10	96672702	C10orf129	1
10:96672756:C:T	GTEx/v8	Minor_Salivary_Gland	ENSG00000173124	C	6.69193e-06	0.920729	0.00175017	T	-	10	96672756	C10orf129	1
10:96672874:A:G	GTEx/v8	Minor_Salivary_Gland	ENSG00000173124	G	6.69193e-06	0.920729	0.00175017	A	-	10	96672874	C10orf129	1
10:96672979:C:G	GTEx/v8	Minor_Salivary_Gland	ENSG00000173124	G	6.69193e-06	0.920729	0.00175017	C	-	10	96672979	C10orf129	1
10:96674360:G:T	GTEx/v8	Minor_Salivary_Gland	ENSG00000173124	G	6.69193e-06	0.920729	0.00175017	T	-	10	96674360	C10orf129	1
10:96674678:G:T	GTEx/v8	Minor_Salivary_Gland	ENSG00000173124	T	6.69193e-06	0.920729	0.00175017	G	-	10	96674678	C10orf129	1
10:96675093:G:T	GTEx/v8	Minor_Salivary_Gland	ENSG00000173124	G	6.69193e-06	0.920729	0.00175017	T	-	10	96675093	C10orf129	1
10:96675470:A:T	GTEx/v8	Minor_Salivary_Gland	ENSG00000173124	A	6.69193e-06	0.920729	0.00175017	T	-	10	96675470	C10orf129	1
10:96675513:C:G	GTEx/v8	Minor_Salivary_Gland	ENSG00000173124	G	6.69193e-06	0.920729	0.00175017	C	-	10	96675513	C10orf129	1
10:96676190:C:G	GTEx/v8	Minor_Salivary_Gland	ENSG00000173124	C	6.69193e-06	0.920729	0.00175017	G	-	10	96676190	C10orf129	1
10:96678696:C:T	GTEx/v8	Minor_Salivary_Gland	ENSG00000173124	C	6.69193e-06	0.920729	0.00175017	T	-	10	96678696	C10orf129	1
10:96679176:C:G	GTEx/v8	Minor_Salivary_Gland	ENSG00000173124	C	6.69193e-06	0.920729	0.00175017	G	-	10	96679176	C10orf129	1
10:96680701:A:T	GTEx/v8	Minor_Salivary_Gland	ENSG00000173124	A	6.69193e-06	0.920729	0.00175017	T	-	10	96680701	C10orf129	1
10:96680954:A:AG	GTEx/v8	Minor_Salivary_Gland	ENSG00000173124	A	6.69193e-06	0.920729	0.00175017	NA	NA	10	96680954	C10orf129	1
10:96681133:A:G	GTEx/v8	Minor_Salivary_Gland	ENSG00000173124	A	6.69193e-06	0.920729	0.00175017	G	-	10	96681133	C10orf129	1
10:96682129:C:G	GTEx/v8	Minor_Salivary_Gland	ENSG00000173124	C	6.69193e-06	0.920729	0.00175017	G	-	10	96682129	C10orf129	1
10:96683734:A:G	GTEx/v8	Minor_Salivary_Gland	ENSG00000173124	A	6.69193e-06	0.920729	0.00175017	G	-	10	96683734	C10orf129	1
10:96684066:A:ACT	GTEx/v8	Minor_Salivary_Gland	ENSG00000173124	A	6.69193e-06	0.920729	0.00175017	NA	NA	10	96684066	C10orf129	1
10:96684436:A:T	GTEx/v8	Minor_Salivary_Gland	ENSG00000173124	A	6.69193e-06	0.920729	0.00175017	T	-	10	96684436	C10orf129	1
10:96686366:C:T	GTEx/v8	Minor_Salivary_Gland	ENSG00000173124	C	7.77385e-07	1.00867	0.00175017	T	-	10	96686366	C10orf129	1
10:96689543:C:T	GTEx/v8	Minor_Salivary_Gland	ENSG00000173124	C	7.77385e-07	1.00867	0.00175017	T	-	10	96689543	C10orf129	1
10:96689887:A:C	GTEx/v8	Minor_Salivary_Gland	ENSG00000173124	A	7.77385e-07	1.00867	0.00175017	C	-	10	96689887	C10orf129	1
10:96691021:A:G	GTEx/v8	Minor_Salivary_Gland	ENSG00000173124	G	7.77385e-07	1.00867	0.00175017	A	-	10	96691021	C10orf129	1
10:96692627:A:G	GTEx/v8	Minor_Salivary_Gland	ENSG00000173124	G	7.77385e-07	1.00867	0.00175017	A	-	10	96692627	C10orf129	1
10:96692779:A:C	GTEx/v8	Minor_Salivary_Gland	ENSG00000173124	A	6.17648e-06	0.858534	0.00175017	C	-	10	96692779	C10orf129	1
10:96693563:A:G	GTEx/v8	Minor_Salivary_Gland	ENSG00000173124	A	3.45122e-07	1.02234	0.00175017	G	-	10	96693563	C10orf129	1
10:96694591:A:G	GTEx/v8	Minor_Salivary_Gland	ENSG00000173124	A	3.45122e-07	1.02234	0.00175017	G	-	10	96694591	C10orf129	1
10:96694861:A:G	GTEx/v8	Minor_Salivary_Gland	ENSG00000173124	A	7.77385e-07	1.00867	0.00175017	G	-	10	96694861	C10orf129	1
10:96696529:C:T	GTEx/v8	Minor_Salivary_Gland	ENSG00000173124	C	7.77385e-07	1.00867	0.00175017	T	-	10	96696529	C10orf129	1
10:96696555:C:G	GTEx/v8	Minor_Salivary_Gland	ENSG00000173124	G	3.45122e-07	1.02234	0.00175017	C	-	10	96696555	C10orf129	1
10:96696903:A:G	GTEx/v8	Minor_Salivary_Gland	ENSG00000173124	A	3.45122e-07	1.02234	0.00175017	G	-	10	96696903	C10orf129	1
10:96697459:A:G	GTEx/v8	Minor_Salivary_Gland	ENSG00000173124	A	7.77385e-07	1.00867	0.00175017	G	-	10	96697459	C10orf129	1
10:96698970:G:T	GTEx/v8	Minor_Salivary_Gland	ENSG00000173124	G	3.45122e-07	1.02234	0.00175017	T	-	10	96698970	C10orf129	1
10:96699010:C:CAG	GTEx/v8	Minor_Salivary_Gland	ENSG00000173124	CAG	3.45122e-07	1.02234	0.00175017	NA	NA	10	96699010	C10orf129	1
10:96699512:A:G	GTEx/v8	Minor_Salivary_Gland	ENSG00000173124	G	7.77385e-07	1.00867	0.00175017	A	-	10	96699512	C10orf129	1
10:96699682:C:T	GTEx/v8	Minor_Salivary_Gland	ENSG00000173124	T	7.77385e-07	1.00867	0.00175017	C	-	10	96699682	C10orf129	1
10:96699980:C:T	GTEx/v8	Minor_Salivary_Gland	ENSG00000173124	C	7.77385e-07	1.00867	0.00175017	T	-	10	96699980	C10orf129	1
10:96702363:C:T	GTEx/v8	Minor_Salivary_Gland	ENSG00000173124	C	7.77385e-07	1.00867	0.00175017	T	-	10	96702363	C10orf129	1
10:96703109:G:T	GTEx/v8	Minor_Salivary_Gland	ENSG00000173124	T	7.77385e-07	1.00867	0.00175017	G	-	10	96703109	C10orf129	1
10:96704918:A:G	GTEx/v8	Minor_Salivary_Gland	ENSG00000173124	G	7.77385e-07	1.00867	0.00175017	A	-	10	96704918	C10orf129	1
10:96705891:C:T	GTEx/v8	Minor_Salivary_Gland	ENSG00000173124	T	7.77385e-07	1.00867	0.00175017	C	-	10	96705891	C10orf129	1
10:96706316:C:T	GTEx/v8	Minor_Salivary_Gland	ENSG00000173124	T	7.77385e-07	1.00867	0.00175017	C	-	10	96706316	C10orf129	1
10:96709877:A:G	GTEx/v8	Minor_Salivary_Gland	ENSG00000173124	A	7.77385e-07	1.00867	0.00175017	G	-	10	96709877	C10orf129	1
10:96711706:C:G	GTEx/v8	Minor_Salivary_Gland	ENSG00000173124	C	3.45122e-07	1.02234	0.00175017	G	-	10	96711706	C10orf129	1
10:96711949:G:GTCTT	GTEx/v8	Minor_Salivary_Gland	ENSG00000173124	G	7.77385e-07	1.00867	0.00175017	NA	NA	10	96711949	C10orf129	1
10:96712978:C:T	GTEx/v8	Minor_Salivary_Gland	ENSG00000173124	C	3.45122e-07	1.02234	0.00175017	T	-	10	96712978	C10orf129	1
10:96713180:A:AATATATTATT	GTEx/v8	Minor_Salivary_Gland	ENSG00000173124	A	7.77385e-07	1.00867	0.00175017	NA	NA	10	96713180	C10orf129	1
10:96713372:C:T	GTEx/v8	Minor_Salivary_Gland	ENSG00000173124	T	3.45122e-07	1.02234	0.00175017	C	-	10	96713372	C10orf129	1
10:96713686:C:G	GTEx/v8	Minor_Salivary_Gland	ENSG00000173124	G	7.77385e-07	1.00867	0.00175017	C	-	10	96713686	C10orf129	1
10:96713995:A:G	GTEx/v8	Minor_Salivary_Gland	ENSG00000173124	G	3.45122e-07	1.02234	0.00175017	A	-	10	96713995	C10orf129	1
10:96714425:A:C	GTEx/v8	Minor_Salivary_Gland	ENSG00000173124	A	3.45122e-07	1.02234	0.00175017	C	-	10	96714425	C10orf129	1
10:96714647:T:TA	GTEx/v8	Minor_Salivary_Gland	ENSG00000173124	T	7.77385e-07	1.00867	0.00175017	NA	NA	10	96714647	C10orf129	1
10:96715585:G:T	GTEx/v8	Minor_Salivary_Gland	ENSG00000173124	T	7.77385e-07	1.00867	0.00175017	G	-	10	96715585	C10orf129	1
10:96717122:A:T	GTEx/v8	Minor_Salivary_Gland	ENSG00000173124	A	7.77385e-07	1.00867	0.00175017	NA	NA	10	96717122	C10orf129	1
10:96718609:C:G	GTEx/v8	Minor_Salivary_Gland	ENSG00000173124	C	7.77385e-07	1.00867	0.00175017	G	-	10	96718609	C10orf129	1
10:96718815:C:T	GTEx/v8	Minor_Salivary_Gland	ENSG00000173124	T	7.77385e-07	1.00867	0.00175017	C	-	10	96718815	C10orf129	1
10:96719521:A:G	GTEx/v8	Minor_Salivary_Gland	ENSG00000173124	A	6.17648e-06	0.858534	0.00175017	G	-	10	96719521	C10orf129	1
10:96720169:A:G	GTEx/v8	Minor_Salivary_Gland	ENSG00000173124	G	3.45122e-07	1.02234	0.00175017	A	-	10	96720169	C10orf129	1
10:96721662:C:T	GTEx/v8	Minor_Salivary_Gland	ENSG00000173124	C	3.45122e-07	1.02234	0.00175017	T	-	10	96721662	C10orf129	1
10:96722552:C:T	GTEx/v8	Minor_Salivary_Gland	ENSG00000173124	C	3.45122e-07	1.02234	0.00175017	T	-	10	96722552	C10orf129	1
10:96724115:C:T	GTEx/v8	Minor_Salivary_Gland	ENSG00000173124	T	3.45122e-07	1.02234	0.00175017	C	-	10	96724115	C10orf129	1
10:96724395:G:T	GTEx/v8	Minor_Salivary_Gland	ENSG00000173124	G	7.77385e-07	1.00867	0.00175017	T	-	10	96724395	C10orf129	1
10:96725037:A:C	GTEx/v8	Minor_Salivary_Gland	ENSG00000173124	A	7.77385e-07	1.00867	0.00175017	C	-	10	96725037	C10orf129	1
10:96727403:A:C	GTEx/v8	Minor_Salivary_Gland	ENSG00000173124	A	7.77385e-07	1.00867	0.00175017	C	-	10	96727403	C10orf129	1
10:96728688:C:T	GTEx/v8	Minor_Salivary_Gland	ENSG00000173124	C	7.77385e-07	1.00867	0.00175017	NA	NA	10	96728688	C10orf129	1
10:96730086:A:G	GTEx/v8	Minor_Salivary_Gland	ENSG00000173124	A	7.77385e-07	1.00867	0.00175017	NA	NA	10	96730086	C10orf129	1
10:96730151:C:T	GTEx/v8	Minor_Salivary_Gland	ENSG00000173124	T	7.77385e-07	1.00867	0.00175017	NA	NA	10	96730151	C10orf129	1
10:96730214:C:T	GTEx/v8	Minor_Salivary_Gland	ENSG00000173124	C	7.77385e-07	1.00867	0.00175017	NA	NA	10	96730214	C10orf129	1
10:96731310:A:G	GTEx/v8	Minor_Salivary_Gland	ENSG00000173124	G	7.77385e-07	1.00867	0.00175017	A	-	10	96731310	C10orf129	1
10:96732599:A:G	GTEx/v8	Minor_Salivary_Gland	ENSG00000173124	A	7.77385e-07	1.00867	0.00175017	G	-	10	96732599	C10orf129	1
10:96734466:A:T	GTEx/v8	Minor_Salivary_Gland	ENSG00000173124	A	3.45122e-07	1.02234	0.00175017	T	-	10	96734466	C10orf129	1
10:96734582:A:G	GTEx/v8	Minor_Salivary_Gland	ENSG00000173124	A	7.77385e-07	1.00867	0.00175017	G	-	10	96734582	C10orf129	1
10:96734790:A:T	GTEx/v8	Minor_Salivary_Gland	ENSG00000173124	T	3.45122e-07	1.02234	0.00175017	A	-	10	96734790	C10orf129	1
10:96735342:A:T	GTEx/v8	Minor_Salivary_Gland	ENSG00000173124	T	7.77385e-07	1.00867	0.00175017	A	-	10	96735342	C10orf129	1
10:96736184:A:G	GTEx/v8	Minor_Salivary_Gland	ENSG00000173124	A	7.77385e-07	1.00867	0.00175017	G	-	10	96736184	C10orf129	1
10:96737177:A:G	GTEx/v8	Minor_Salivary_Gland	ENSG00000173124	G	3.45122e-07	1.02234	0.00175017	A	-	10	96737177	C10orf129	1
10:96737210:A:C	GTEx/v8	Minor_Salivary_Gland	ENSG00000173124	A	7.77385e-07	1.00867	0.00175017	C	-	10	96737210	C10orf129	1
10:96737791:C:G	GTEx/v8	Minor_Salivary_Gland	ENSG00000173124	G	7.77385e-07	1.00867	0.00175017	C	-	10	96737791	C10orf129	1
10:96741053:A:C	GTEx/v8	Minor_Salivary_Gland	ENSG00000173124	C	7.77385e-07	1.00867	0.00175017	A	-	10	96741053	C10orf129	1
10:96743108:C:T	GTEx/v8	Minor_Salivary_Gland	ENSG00000173124	C	3.45122e-07	1.02234	0.00175017	T	-	10	96743108	C10orf129	1
10:96743228:A:C	GTEx/v8	Minor_Salivary_Gland	ENSG00000173124	C	7.77385e-07	1.00867	0.00175017	A	-	10	96743228	C10orf129	1
10:96743502:G:GAGCTTCTTCATTCCCCCCTATGCAGGGC	GTEx/v8	Minor_Salivary_Gland	ENSG00000173124	GAGCTTCTTCATTCCCCCCTATGCAGGGC	6.29607e-07	1.0173	0.00175017	NA	NA	10	96743502	C10orf129	1
10:96744727:A:AC	GTEx/v8	Minor_Salivary_Gland	ENSG00000173124	A	3.45122e-07	1.02234	0.00175017	NA	NA	10	96744727	C10orf129	1
10:96744732:C:T	GTEx/v8	Minor_Salivary_Gland	ENSG00000173124	T	3.45122e-07	1.02234	0.00175017	NA	NA	10	96744732	C10orf129	1
10:96744890:A:T	GTEx/v8	Minor_Salivary_Gland	ENSG00000173124	T	7.77385e-07	1.00867	0.00175017	A	-	10	96744890	C10orf129	1
10:96745180:G:T	GTEx/v8	Minor_Salivary_Gland	ENSG00000173124	G	7.77385e-07	1.00867	0.00175017	T	-	10	96745180	C10orf129	1
10:96745984:A:T	GTEx/v8	Minor_Salivary_Gland	ENSG00000173124	T	7.77385e-07	1.00867	0.00175017	A	-	10	96745984	C10orf129	1
10:96747206:G:T	GTEx/v8	Minor_Salivary_Gland	ENSG00000173124	T	7.77385e-07	1.00867	0.00175017	G	-	10	96747206	C10orf129	1
10:96748737:A:T	GTEx/v8	Minor_Salivary_Gland	ENSG00000173124	T	7.77385e-07	1.00867	0.00175017	A	-	10	96748737	C10orf129	1
10:96749181:A:T	GTEx/v8	Minor_Salivary_Gland	ENSG00000173124	A	7.77385e-07	1.00867	0.00175017	T	-	10	96749181	C10orf129	1
10:96749620:A:G	GTEx/v8	Minor_Salivary_Gland	ENSG00000173124	A	7.77385e-07	1.00867	0.00175017	G	-	10	96749620	C10orf129	1
10:96750694:C:T	GTEx/v8	Minor_Salivary_Gland	ENSG00000173124	C	3.45122e-07	1.02234	0.00175017	T	-	10	96750694	C10orf129	1
10:96750866:G:T	GTEx/v8	Minor_Salivary_Gland	ENSG00000173124	G	7.77385e-07	1.00867	0.00175017	T	-	10	96750866	C10orf129	1
10:96752127:G:GCT	GTEx/v8	Minor_Salivary_Gland	ENSG00000173124	G	3.45122e-07	1.02234	0.00175017	NA	NA	10	96752127	C10orf129	1
10:96752130:G:GA	GTEx/v8	Minor_Salivary_Gland	ENSG00000173124	G	3.45122e-07	1.02234	0.00175017	NA	NA	10	96752130	C10orf129	1
10:96753645:G:T	GTEx/v8	Minor_Salivary_Gland	ENSG00000173124	G	3.45122e-07	1.02234	0.00175017	T	-	10	96753645	C10orf129	1
10:96753828:A:G	GTEx/v8	Minor_Salivary_Gland	ENSG00000173124	G	3.45122e-07	1.02234	0.00175017	A	-	10	96753828	C10orf129	1
10:96753908:A:C	GTEx/v8	Minor_Salivary_Gland	ENSG00000173124	A	3.45122e-07	1.02234	0.00175017	C	-	10	96753908	C10orf129	1
10:96754246:C:T	GTEx/v8	Minor_Salivary_Gland	ENSG00000173124	C	3.45122e-07	1.02234	0.00175017	T	-	10	96754246	C10orf129	1
10:96754259:A:G	GTEx/v8	Minor_Salivary_Gland	ENSG00000173124	A	2.63989e-07	1.0049	0.00175017	G	-	10	96754259	C10orf129	1
10:96754368:C:T	GTEx/v8	Minor_Salivary_Gland	ENSG00000173124	C	3.45122e-07	1.02234	0.00175017	T	-	10	96754368	C10orf129	1
10:96754975:A:T	GTEx/v8	Minor_Salivary_Gland	ENSG00000173124	T	3.45122e-07	1.02234	0.00175017	A	-	10	96754975	C10orf129	1
10:96755252:C:T	GTEx/v8	Minor_Salivary_Gland	ENSG00000173124	T	3.45122e-07	1.02234	0.00175017	C	-	10	96755252	C10orf129	1
10:96755297:A:G	GTEx/v8	Minor_Salivary_Gland	ENSG00000173124	G	3.45122e-07	1.02234	0.00175017	A	-	10	96755297	C10orf129	1
10:96755474:C:T	GTEx/v8	Minor_Salivary_Gland	ENSG00000173124	T	3.45122e-07	1.02234	0.00175017	C	-	10	96755474	C10orf129	1
10:96755566:A:C	GTEx/v8	Minor_Salivary_Gland	ENSG00000173124	A	3.45122e-07	1.02234	0.00175017	C	-	10	96755566	C10orf129	1
10:96756792:G:T	GTEx/v8	Minor_Salivary_Gland	ENSG00000173124	G	3.45122e-07	1.02234	0.00175017	T	-	10	96756792	C10orf129	1
10:96757090:G:T	GTEx/v8	Minor_Salivary_Gland	ENSG00000173124	T	3.45122e-07	1.02234	0.00175017	G	-	10	96757090	C10orf129	1
10:96757467:A:ATTCCCTTACAGGAAATGTCTTGCCTTTTGGGATAAGGCTCAAT	GTEx/v8	Minor_Salivary_Gland	ENSG00000173124	ATTCCCTTACAGGAAATGTCTTGCCTTTTGGGATAAGGCTCAAT	3.45122e-07	1.02234	0.00175017	NA	NA	10	96757467	C10orf129	1
10:96757633:C:G	GTEx/v8	Minor_Salivary_Gland	ENSG00000173124	G	1.57714e-06	0.971028	0.00175017	C	-	10	96757633	C10orf129	1
10:96757715:C:T	GTEx/v8	Minor_Salivary_Gland	ENSG00000173124	T	6.84688e-07	0.988558	0.00175017	C	-	10	96757715	C10orf129	1
10:96758136:G:T	GTEx/v8	Minor_Salivary_Gland	ENSG00000173124	T	3.00275e-05	0.66566	0.00175017	G	-	10	96758136	C10orf129	1
19:49206108:C:G	GTEx/v8	Minor_Salivary_Gland	ENSG00000142233	G	1.82203e-06	0.290211	0.000171811	C	-	19	49206108	NTN5	1
19:49206108:C:G	GTEx/v8	Minor_Salivary_Gland	ENSG00000176920	G	2.33553e-29	-0.685018	1.17008e-22	C	+	19	49206108	FUT2	1
19:49206145:C:G	GTEx/v8	Minor_Salivary_Gland	ENSG00000142233	C	1.82203e-06	0.290211	0.000171811	G	-	19	49206145	NTN5	1
19:49206145:C:G	GTEx/v8	Minor_Salivary_Gland	ENSG00000176920	C	2.33553e-29	-0.685018	1.17008e-22	G	+	19	49206145	FUT2	1
19:49206172:C:T	GTEx/v8	Minor_Salivary_Gland	ENSG00000142233	T	1.82203e-06	0.290211	0.000171811	C	-	19	49206172	NTN5	1
19:49206172:C:T	GTEx/v8	Minor_Salivary_Gland	ENSG00000176920	T	2.33553e-29	-0.685018	1.17008e-22	C	+	19	49206172	FUT2	1
19:49206417:A:G	GTEx/v8	Minor_Salivary_Gland	ENSG00000142233	G	1.82203e-06	0.290211	0.000171811	A	-	19	49206417	NTN5	1
19:49206417:A:G	GTEx/v8	Minor_Salivary_Gland	ENSG00000176920	G	2.33553e-29	-0.685018	1.17008e-22	A	+	19	49206417	FUT2	1
19:49206462:C:T	GTEx/v8	Minor_Salivary_Gland	ENSG00000142233	T	1.82203e-06	0.290211	0.000171811	C	-	19	49206462	NTN5	1
19:49206462:C:T	GTEx/v8	Minor_Salivary_Gland	ENSG00000176920	T	2.33553e-29	-0.685018	1.17008e-22	C	+	19	49206462	FUT2	1
19:49206674:A:G	GTEx/v8	Minor_Salivary_Gland	ENSG00000142233	A	1.82203e-06	0.290211	0.000171811	G	-	19	49206674	NTN5	1
19:49206674:A:G	GTEx/v8	Minor_Salivary_Gland	ENSG00000176920	A	2.33553e-29	-0.685018	1.17008e-22	G	+	19	49206674	FUT2	1
19:49206985:A:G	GTEx/v8	Minor_Salivary_Gland	ENSG00000176920	A	9.9786e-26	-0.64938	1.17008e-22	G	+	19	49206985	FUT2	1
19:49207206:A:G	GTEx/v8	Minor_Salivary_Gland	ENSG00000176920	G	9.9786e-26	-0.64938	1.17008e-22	A	+	19	49207206	FUT2	1
19:49207255:A:G	GTEx/v8	Minor_Salivary_Gland	ENSG00000142233	G	1.22249e-05	0.268327	0.000171811	A	-	19	49207255	NTN5	1
19:49207255:A:G	GTEx/v8	Minor_Salivary_Gland	ENSG00000176920	G	3.68113e-26	-0.661976	1.17008e-22	A	+	19	49207255	FUT2	1
19:49207257:C:T	GTEx/v8	Minor_Salivary_Gland	ENSG00000176920	C	9.9786e-26	-0.64938	1.17008e-22	T	+	19	49207257	FUT2	1
19:49207554:C:T	GTEx/v8	Minor_Salivary_Gland	ENSG00000142233	T	1.6206e-05	0.261771	0.000171811	C	-	19	49207554	NTN5	1
19:49207554:C:T	GTEx/v8	Minor_Salivary_Gland	ENSG00000176920	T	1.23783e-24	-0.641627	1.17008e-22	C	+	19	49207554	FUT2	1
19:49207651:C:T	GTEx/v8	Minor_Salivary_Gland	ENSG00000142233	C	1.6206e-05	0.261771	0.000171811	T	-	19	49207651	NTN5	1
19:49207651:C:T	GTEx/v8	Minor_Salivary_Gland	ENSG00000176920	C	1.23783e-24	-0.641627	1.17008e-22	T	+	19	49207651	FUT2	1
19:49207792:A:G	GTEx/v8	Minor_Salivary_Gland	ENSG00000176920	A	1.76408e-24	-0.627125	1.17008e-22	G	+	19	49207792	FUT2	1
19:49208501:A:G	GTEx/v8	Minor_Salivary_Gland	ENSG00000176920	G	1.71724e-24	-0.649685	1.17008e-22	A	+	19	49208501	FUT2	1
19:49208543:C:T	GTEx/v8	Minor_Salivary_Gland	ENSG00000176920	C	1.71724e-24	-0.649685	1.17008e-22	T	+	19	49208543	FUT2	1
19:49208564:C:T	GTEx/v8	Minor_Salivary_Gland	ENSG00000176920	T	1.71724e-24	-0.649685	1.17008e-22	C	+	19	49208564	FUT2	1
19:49208629:C:G	GTEx/v8	Minor_Salivary_Gland	ENSG00000176920	C	1.71724e-24	-0.649685	1.17008e-22	G	+	19	49208629	FUT2	1
19:49208865:A:G	GTEx/v8	Minor_Salivary_Gland	ENSG00000176920	A	1.71724e-24	-0.649685	1.17008e-22	G	+	19	49208865	FUT2	1
19:49208978:A:G	GTEx/v8	Minor_Salivary_Gland	ENSG00000176920	G	1.76408e-24	-0.627125	1.17008e-22	A	+	19	49208978	FUT2	1
19:49209010:C:T	GTEx/v8	Minor_Salivary_Gland	ENSG00000176920	C	1.71724e-24	-0.649685	1.17008e-22	T	+	19	49209010	FUT2	1
19:49209226:A:G	GTEx/v8	Minor_Salivary_Gland	ENSG00000176920	A	1.76408e-24	-0.627125	1.17008e-22	G	+	19	49209226	FUT2	1
19:49209318:A:G	GTEx/v8	Minor_Salivary_Gland	ENSG00000176920	A	2.45499e-25	-0.641101	1.17008e-22	NA	NA	19	49209318	FUT2	1
19:49209325:C:T	GTEx/v8	Minor_Salivary_Gland	ENSG00000176920	T	1.76408e-24	-0.627125	1.17008e-22	NA	NA	19	49209325	FUT2	1
19:49209339:C:T	GTEx/v8	Minor_Salivary_Gland	ENSG00000176920	C	1.76408e-24	-0.627125	1.17008e-22	T	+	19	49209339	FUT2	1
19:49209464:A:C	GTEx/v8	Minor_Salivary_Gland	ENSG00000142233	A	1.57358e-05	0.26934	0.000171811	C	-	19	49209464	NTN5	1
19:49209464:A:C	GTEx/v8	Minor_Salivary_Gland	ENSG00000176920	A	2.56848e-23	-0.647122	1.17008e-22	C	+	19	49209464	FUT2	1
19:49209560:G:T	GTEx/v8	Minor_Salivary_Gland	ENSG00000176920	G	2.10719e-23	-0.630417	1.17008e-22	NA	NA	19	49209560	FUT2	1
19:49209566:A:G	GTEx/v8	Minor_Salivary_Gland	ENSG00000176920	G	2.40776e-23	-0.624726	1.17008e-22	A	+	19	49209566	FUT2	1
19:49209851:A:G	GTEx/v8	Minor_Salivary_Gland	ENSG00000142233	G	1.62932e-05	0.267255	0.000171811	A	-	19	49209851	NTN5	1
19:49209851:A:G	GTEx/v8	Minor_Salivary_Gland	ENSG00000176920	G	6.79689e-22	-0.62916	1.17008e-22	A	+	19	49209851	FUT2	1
19:49211969:C:T	GTEx/v8	Minor_Salivary_Gland	ENSG00000176920	C	2.11758e-21	-0.610476	1.17008e-22	T	+	19	49211969	FUT2	1
19:49213284:A:G	GTEx/v8	Minor_Salivary_Gland	ENSG00000176920	A	1.01196e-21	-0.600337	1.17008e-22	G	+	19	49213284	FUT2	1
19:49213504:A:G	GTEx/v8	Minor_Salivary_Gland	ENSG00000176920	A	1.01196e-21	-0.600337	1.17008e-22	G	+	19	49213504	FUT2	1
19:49213833:A:G	GTEx/v8	Minor_Salivary_Gland	ENSG00000176920	A	1.01196e-21	-0.600337	1.17008e-22	G	+	19	49213833	FUT2	1
19:49214274:A:G	GTEx/v8	Minor_Salivary_Gland	ENSG00000176920	A	2.06174e-14	-0.53324	1.17008e-22	G	+	19	49214274	FUT2	1
19:49215095:C:T	GTEx/v8	Minor_Salivary_Gland	ENSG00000176920	T	1.24647e-14	-0.552863	1.17008e-22	C	+	19	49215095	FUT2	1
19:49218060:C:T	GTEx/v8	Minor_Salivary_Gland	ENSG00000142233	T	6.34904e-06	0.284103	0.000171811	C	-	19	49218060	NTN5	1
19:49218060:C:T	GTEx/v8	Minor_Salivary_Gland	ENSG00000176920	T	2.14402e-15	-0.558958	1.17008e-22	C	+	19	49218060	FUT2	1
19:49218111:G:T	GTEx/v8	Minor_Salivary_Gland	ENSG00000176920	T	1.24647e-14	-0.552863	1.17008e-22	G	+	19	49218111	FUT2	1
19:49218430:A:G	GTEx/v8	Minor_Salivary_Gland	ENSG00000176920	G	1.24647e-14	-0.552863	1.17008e-22	A	+	19	49218430	FUT2	1
19:49218437:A:C	GTEx/v8	Minor_Salivary_Gland	ENSG00000176920	C	1.24647e-14	-0.552863	1.17008e-22	A	+	19	49218437	FUT2	1
19:49218602:C:T	GTEx/v8	Minor_Salivary_Gland	ENSG00000176920	T	1.00006e-13	-0.541131	1.17008e-22	C	+	19	49218602	FUT2	1
19:49219459:C:T	GTEx/v8	Minor_Salivary_Gland	ENSG00000176920	C	6.22933e-19	-0.597776	1.17008e-22	T	+	19	49219459	FUT2	1
19:49220323:A:G	GTEx/v8	Minor_Salivary_Gland	ENSG00000176920	G	1.24647e-14	-0.552863	1.17008e-22	A	+	19	49220323	FUT2	1
19:49221672:A:T	GTEx/v8	Minor_Salivary_Gland	ENSG00000176920	A	2.3551e-12	-0.534337	1.17008e-22	NA	NA	19	49221672	FUT2	1
19:49223570:A:G	GTEx/v8	Minor_Salivary_Gland	ENSG00000176920	A	4.07709e-09	-0.440058	1.17008e-22	G	+	19	49223570	FUT2	1
19:49223633:C:G	GTEx/v8	Minor_Salivary_Gland	ENSG00000176920	G	4.07709e-09	-0.440058	1.17008e-22	C	+	19	49223633	FUT2	1
19:49224389:C:T	GTEx/v8	Minor_Salivary_Gland	ENSG00000176920	C	4.07709e-09	-0.440058	1.17008e-22	T	+	19	49224389	FUT2	1
19:49224966:A:C	GTEx/v8	Minor_Salivary_Gland	ENSG00000176920	C	4.14678e-10	-0.459262	1.17008e-22	A	+	19	49224966	FUT2	1
19:49225766:A:T	GTEx/v8	Minor_Salivary_Gland	ENSG00000176920	T	9.50157e-14	-0.543248	1.17008e-22	A	+	19	49225766	FUT2	1
19:49227043:A:G	GTEx/v8	Minor_Salivary_Gland	ENSG00000176920	A	9.21479e-14	-0.550236	1.17008e-22	G	+	19	49227043	FUT2	1
19:49227256:C:T	GTEx/v8	Minor_Salivary_Gland	ENSG00000176920	T	9.21479e-14	-0.550236	1.17008e-22	C	+	19	49227256	FUT2	1
19:49227443:C:T	GTEx/v8	Minor_Salivary_Gland	ENSG00000176920	T	9.21479e-14	-0.550236	1.17008e-22	C	+	19	49227443	FUT2	1
19:49228272:C:T	GTEx/v8	Minor_Salivary_Gland	ENSG00000176920	C	9.21479e-14	-0.550236	1.17008e-22	T	+	19	49228272	FUT2	1
19:49229323:A:G	GTEx/v8	Minor_Salivary_Gland	ENSG00000142233	A	7.28921e-09	0.356165	0.000171811	G	-	19	49229323	NTN5	1
19:49229323:A:G	GTEx/v8	Minor_Salivary_Gland	ENSG00000176920	A	1.00838e-13	-0.534519	1.17008e-22	G	+	19	49229323	FUT2	1
19:49229525:C:T	GTEx/v8	Minor_Salivary_Gland	ENSG00000176920	C	2.706e-14	-0.558948	1.17008e-22	T	+	19	49229525	FUT2	1
19:49232226:A:G	GTEx/v8	Minor_Salivary_Gland	ENSG00000176920	A	8.33854e-14	-0.545472	1.17008e-22	G	+	19	49232226	FUT2	1
19:49233406:A:C	GTEx/v8	Minor_Salivary_Gland	ENSG00000142233	A	4.6315e-06	-0.292803	0.000171811	A	-	19	49233406	NTN5	1
19:49233406:A:C	GTEx/v8	Minor_Salivary_Gland	ENSG00000176920	A	3.38082e-07	0.393206	1.17008e-22	A	+	19	49233406	FUT2	1
19:49234299:A:T	GTEx/v8	Minor_Salivary_Gland	ENSG00000142233	T	2.55031e-06	-0.30031	0.000171811	T	-	19	49234299	NTN5	1
19:49234299:A:T	GTEx/v8	Minor_Salivary_Gland	ENSG00000176920	T	1.23638e-06	0.376172	1.17008e-22	T	+	19	49234299	FUT2	1
19:49236102:C:T	GTEx/v8	Minor_Salivary_Gland	ENSG00000142233	C	2.51724e-08	0.329787	0.000171811	T	-	19	49236102	NTN5	1
19:49236102:C:T	GTEx/v8	Minor_Salivary_Gland	ENSG00000176920	C	2.37723e-11	-0.468876	1.17008e-22	T	+	19	49236102	FUT2	1
19:49237547:A:G	GTEx/v8	Minor_Salivary_Gland	ENSG00000142233	A	4.6315e-06	-0.292803	0.000171811	A	-	19	49237547	NTN5	1
19:49237547:A:G	GTEx/v8	Minor_Salivary_Gland	ENSG00000176920	A	3.38082e-07	0.393206	1.17008e-22	A	+	19	49237547	FUT2	1
19:49239026:C:T	GTEx/v8	Minor_Salivary_Gland	ENSG00000176920	C	1.05461e-10	-0.474336	1.17008e-22	T	+	19	49239026	FUT2	1
19:49239200:A:G	GTEx/v8	Minor_Salivary_Gland	ENSG00000176920	A	1.8373e-09	-0.448899	1.17008e-22	G	+	19	49239200	FUT2	1
19:49241006:C:G	GTEx/v8	Minor_Salivary_Gland	ENSG00000176920	G	2.54016e-06	0.366264	1.17008e-22	G	+	19	49241006	FUT2	1
19:49241014:A:G	GTEx/v8	Minor_Salivary_Gland	ENSG00000176920	A	1.24051e-10	-0.477301	1.17008e-22	G	+	19	49241014	FUT2	1
19:49241015:C:T	GTEx/v8	Minor_Salivary_Gland	ENSG00000176920	T	1.24051e-10	-0.477301	1.17008e-22	C	+	19	49241015	FUT2	1
19:49241400:C:T	GTEx/v8	Minor_Salivary_Gland	ENSG00000176920	T	2.54016e-06	0.366264	1.17008e-22	T	+	19	49241400	FUT2	1
19:49241976:A:G	GTEx/v8	Minor_Salivary_Gland	ENSG00000176920	G	1.05461e-10	-0.474336	1.17008e-22	A	+	19	49241976	FUT2	1
19:49244219:A:C	GTEx/v8	Minor_Salivary_Gland	ENSG00000142233	A	5.92514e-06	-0.288672	0.000171811	A	-	19	49244219	NTN5	1
19:49244219:A:C	GTEx/v8	Minor_Salivary_Gland	ENSG00000176920	A	5.39675e-06	0.353132	1.17008e-22	A	+	19	49244219	FUT2	1
19:49244220:A:G	GTEx/v8	Minor_Salivary_Gland	ENSG00000142233	A	5.92514e-06	-0.288672	0.000171811	A	-	19	49244220	NTN5	1
19:49244220:A:G	GTEx/v8	Minor_Salivary_Gland	ENSG00000176920	A	5.39675e-06	0.353132	1.17008e-22	A	+	19	49244220	FUT2	1
19:49246866:A:G	GTEx/v8	Minor_Salivary_Gland	ENSG00000142233	G	1.50091e-05	-0.270661	0.000171811	G	-	19	49246866	NTN5	1
19:49246866:A:G	GTEx/v8	Minor_Salivary_Gland	ENSG00000176920	G	3.26129e-10	0.459183	1.17008e-22	G	+	19	49246866	FUT2	1
19:49247086:A:G	GTEx/v8	Minor_Salivary_Gland	ENSG00000142233	G	9.73551e-06	-0.283039	0.000171811	G	-	19	49247086	NTN5	1
19:49247086:A:G	GTEx/v8	Minor_Salivary_Gland	ENSG00000176920	G	1.50119e-06	0.372388	1.17008e-22	G	+	19	49247086	FUT2	1
19:49247124:G:T	GTEx/v8	Minor_Salivary_Gland	ENSG00000142233	G	9.73551e-06	-0.283039	0.000171811	G	-	19	49247124	NTN5	1
19:49247124:G:T	GTEx/v8	Minor_Salivary_Gland	ENSG00000176920	G	1.50119e-06	0.372388	1.17008e-22	G	+	19	49247124	FUT2	1
19:49247601:C:T	GTEx/v8	Minor_Salivary_Gland	ENSG00000142233	T	9.73551e-06	-0.283039	0.000171811	T	-	19	49247601	NTN5	1
19:49247601:C:T	GTEx/v8	Minor_Salivary_Gland	ENSG00000176920	T	1.50119e-06	0.372388	1.17008e-22	T	+	19	49247601	FUT2	1
19:49247693:C:T	GTEx/v8	Minor_Salivary_Gland	ENSG00000142233	T	9.73551e-06	-0.283039	0.000171811	T	-	19	49247693	NTN5	1
19:49247693:C:T	GTEx/v8	Minor_Salivary_Gland	ENSG00000176920	T	1.50119e-06	0.372388	1.17008e-22	T	+	19	49247693	FUT2	1
19:49247786:A:G	GTEx/v8	Minor_Salivary_Gland	ENSG00000142233	A	9.73551e-06	-0.283039	0.000171811	A	-	19	49247786	NTN5	1
19:49247786:A:G	GTEx/v8	Minor_Salivary_Gland	ENSG00000176920	A	1.50119e-06	0.372388	1.17008e-22	A	+	19	49247786	FUT2	1
19:49247900:A:G	GTEx/v8	Minor_Salivary_Gland	ENSG00000142233	A	9.73551e-06	-0.283039	0.000171811	A	-	19	49247900	NTN5	1
19:49247900:A:G	GTEx/v8	Minor_Salivary_Gland	ENSG00000176920	A	1.50119e-06	0.372388	1.17008e-22	A	+	19	49247900	FUT2	1
19:49247963:G:T	GTEx/v8	Minor_Salivary_Gland	ENSG00000142233	T	9.73551e-06	-0.283039	0.000171811	T	-	19	49247963	NTN5	1
19:49247963:G:T	GTEx/v8	Minor_Salivary_Gland	ENSG00000176920	T	1.50119e-06	0.372388	1.17008e-22	T	+	19	49247963	FUT2	1
19:49247998:G:GC	GTEx/v8	Minor_Salivary_Gland	ENSG00000142233	GC	9.73551e-06	-0.283039	0.000171811	NA	NA	19	49247998	NTN5	1
19:49247998:G:GC	GTEx/v8	Minor_Salivary_Gland	ENSG00000176920	GC	1.50119e-06	0.372388	1.17008e-22	NA	NA	19	49247998	FUT2	1
19:49247999:A:T	GTEx/v8	Minor_Salivary_Gland	ENSG00000142233	A	9.73551e-06	-0.283039	0.000171811	NA	NA	19	49247999	NTN5	1
19:49247999:A:T	GTEx/v8	Minor_Salivary_Gland	ENSG00000176920	A	1.50119e-06	0.372388	1.17008e-22	NA	NA	19	49247999	FUT2	1
19:49248022:A:C	GTEx/v8	Minor_Salivary_Gland	ENSG00000142233	C	9.73551e-06	-0.283039	0.000171811	C	-	19	49248022	NTN5	1
19:49248022:A:C	GTEx/v8	Minor_Salivary_Gland	ENSG00000176920	C	1.50119e-06	0.372388	1.17008e-22	C	+	19	49248022	FUT2	1
19:49248052:C:T	GTEx/v8	Minor_Salivary_Gland	ENSG00000176920	T	1.7651e-10	0.466578	1.17008e-22	NA	NA	19	49248052	FUT2	1
19:49248120:A:G	GTEx/v8	Minor_Salivary_Gland	ENSG00000142233	G	9.73551e-06	-0.283039	0.000171811	G	-	19	49248120	NTN5	1
19:49248120:A:G	GTEx/v8	Minor_Salivary_Gland	ENSG00000176920	G	1.50119e-06	0.372388	1.17008e-22	G	+	19	49248120	FUT2	1
19:49248255:A:G	GTEx/v8	Minor_Salivary_Gland	ENSG00000142233	A	9.73551e-06	-0.283039	0.000171811	A	-	19	49248255	NTN5	1
19:49248255:A:G	GTEx/v8	Minor_Salivary_Gland	ENSG00000176920	A	1.50119e-06	0.372388	1.17008e-22	A	+	19	49248255	FUT2	1
19:49248295:A:G	GTEx/v8	Minor_Salivary_Gland	ENSG00000142233	A	9.73551e-06	-0.283039	0.000171811	A	-	19	49248295	NTN5	1
19:49248295:A:G	GTEx/v8	Minor_Salivary_Gland	ENSG00000176920	A	1.50119e-06	0.372388	1.17008e-22	A	+	19	49248295	FUT2	1
19:49248331:A:G	GTEx/v8	Minor_Salivary_Gland	ENSG00000142233	A	9.73551e-06	-0.283039	0.000171811	A	-	19	49248331	NTN5	1
19:49248331:A:G	GTEx/v8	Minor_Salivary_Gland	ENSG00000176920	A	1.50119e-06	0.372388	1.17008e-22	A	+	19	49248331	FUT2	1
19:49248640:A:G	GTEx/v8	Minor_Salivary_Gland	ENSG00000142233	G	9.73551e-06	-0.283039	0.000171811	G	-	19	49248640	NTN5	1
19:49248640:A:G	GTEx/v8	Minor_Salivary_Gland	ENSG00000176920	G	1.50119e-06	0.372388	1.17008e-22	G	+	19	49248640	FUT2	1
19:49248730:A:G	GTEx/v8	Minor_Salivary_Gland	ENSG00000142233	A	3.11088e-06	-0.288741	0.000171811	A	-	19	49248730	NTN5	1
19:49248730:A:G	GTEx/v8	Minor_Salivary_Gland	ENSG00000176920	A	1.32366e-11	0.486368	1.17008e-22	A	+	19	49248730	FUT2	1
19:49249443:A:T	GTEx/v8	Minor_Salivary_Gland	ENSG00000142233	T	9.73551e-06	-0.283039	0.000171811	T	-	19	49249443	NTN5	1
19:49249443:A:T	GTEx/v8	Minor_Salivary_Gland	ENSG00000176920	T	1.50119e-06	0.372388	1.17008e-22	T	+	19	49249443	FUT2	1
19:49249795:C:T	GTEx/v8	Minor_Salivary_Gland	ENSG00000142233	T	5.92514e-06	-0.288672	0.000171811	T	-	19	49249795	NTN5	1
19:49249795:C:T	GTEx/v8	Minor_Salivary_Gland	ENSG00000176920	T	5.39675e-06	0.353132	1.17008e-22	T	+	19	49249795	FUT2	1
19:49249814:A:C	GTEx/v8	Minor_Salivary_Gland	ENSG00000142233	A	5.92514e-06	-0.288672	0.000171811	A	-	19	49249814	NTN5	1
19:49249814:A:C	GTEx/v8	Minor_Salivary_Gland	ENSG00000176920	A	5.39675e-06	0.353132	1.17008e-22	A	+	19	49249814	FUT2	1
19:49249888:A:G	GTEx/v8	Minor_Salivary_Gland	ENSG00000142233	A	5.92514e-06	-0.288672	0.000171811	A	-	19	49249888	NTN5	1
19:49249888:A:G	GTEx/v8	Minor_Salivary_Gland	ENSG00000176920	A	5.39675e-06	0.353132	1.17008e-22	A	+	19	49249888	FUT2	1
19:49250197:C:T	GTEx/v8	Minor_Salivary_Gland	ENSG00000176920	C	1.2538e-06	0.380182	1.17008e-22	C	+	19	49250197	FUT2	1
19:49250239:C:T	GTEx/v8	Minor_Salivary_Gland	ENSG00000176920	T	1.98235e-09	0.443251	1.17008e-22	T	+	19	49250239	FUT2	1
19:49250538:A:G	GTEx/v8	Minor_Salivary_Gland	ENSG00000176920	G	1.2538e-06	0.380182	1.17008e-22	G	+	19	49250538	FUT2	1
19:49250633:A:G	GTEx/v8	Minor_Salivary_Gland	ENSG00000142233	A	9.73551e-06	-0.283039	0.000171811	A	-	19	49250633	NTN5	1
19:49250633:A:G	GTEx/v8	Minor_Salivary_Gland	ENSG00000176920	A	1.50119e-06	0.372388	1.17008e-22	A	+	19	49250633	FUT2	1
19:49250657:C:G	GTEx/v8	Minor_Salivary_Gland	ENSG00000176920	G	3.53296e-07	0.391347	1.17008e-22	G	+	19	49250657	FUT2	1
19:49254955:C:T	GTEx/v8	Minor_Salivary_Gland	ENSG00000142233	T	2.41546e-06	-0.277038	0.000171811	T	-	19	49254955	NTN5	1
19:49254955:C:T	GTEx/v8	Minor_Salivary_Gland	ENSG00000176920	T	1.61954e-07	0.37106	1.17008e-22	T	+	19	49254955	FUT2	1
19:49259529:A:G	GTEx/v8	Minor_Salivary_Gland	ENSG00000176920	G	2.32766e-06	0.339752	1.17008e-22	G	+	19	49259529	FUT2	1
6:25693274:C:T	GTEx/v8	Cells_Cultured_fibroblasts	ENSG00000124508	T	2.71078e-06	0.254111	1.5508e-53	C	-	6	25693274	BTN2A2	1
6:25704190:A:C	GTEx/v8	Cells_Cultured_fibroblasts	ENSG00000124508	A	8.61632e-05	0.207761	1.5508e-53	C	-	6	25704190	BTN2A2	1
6:25705718:C:G	GTEx/v8	Cells_Cultured_fibroblasts	ENSG00000124508	G	0.000117793	0.204601	1.5508e-53	C	-	6	25705718	BTN2A2	1
6:25708960:C:T	GTEx/v8	Cells_Cultured_fibroblasts	ENSG00000186470	C	0.000143116	-0.189545	1.61297e-85	T	+	6	25708960	BTN3A2	1
6:25710087:C:G	GTEx/v8	Cells_Cultured_fibroblasts	ENSG00000186470	G	7.4875e-05	-0.198728	1.61297e-85	C	+	6	25710087	BTN3A2	1
6:25710432:C:T	GTEx/v8	Cells_Cultured_fibroblasts	ENSG00000124508	T	2.15123e-06	0.256025	1.5508e-53	C	-	6	25710432	BTN2A2	1
6:25710548:C:T	GTEx/v8	Cells_Cultured_fibroblasts	ENSG00000124508	T	9.65833e-05	0.206736	1.5508e-53	C	-	6	25710548	BTN2A2	1
6:25711243:A:G	GTEx/v8	Cells_Cultured_fibroblasts	ENSG00000124508	A	0.000105261	0.20584	1.5508e-53	G	-	6	25711243	BTN2A2	1
6:25715534:A:G	GTEx/v8	Cells_Cultured_fibroblasts	ENSG00000186470	G	0.000344827	0.17769	1.61297e-85	G	+	6	25715534	BTN3A2	1
6:25718466:A:G	GTEx/v8	Cells_Cultured_fibroblasts	ENSG00000124508	G	9.65833e-05	0.206736	1.5508e-53	A	-	6	25718466	BTN2A2	1
6:25723527:A:G	GTEx/v8	Cells_Cultured_fibroblasts	ENSG00000186470	A	7.4875e-05	-0.198728	1.61297e-85	G	+	6	25723527	BTN3A2	1
6:25727808:C:CGG	GTEx/v8	Cells_Cultured_fibroblasts	ENSG00000124508	C	2.15123e-06	0.256025	1.5508e-53	NA	NA	6	25727808	BTN2A2	1
6:25728210:A:T	GTEx/v8	Cells_Cultured_fibroblasts	ENSG00000124508	A	2.15123e-06	0.256025	1.5508e-53	T	-	6	25728210	BTN2A2	1
6:25728235:C:T	GTEx/v8	Cells_Cultured_fibroblasts	ENSG00000124508	T	2.15123e-06	0.256025	1.5508e-53	C	-	6	25728235	BTN2A2	1
6:25734073:A:G	GTEx/v8	Cells_Cultured_fibroblasts	ENSG00000124508	G	9.65833e-05	0.206736	1.5508e-53	A	-	6	25734073	BTN2A2	1
6:25741027:C:G	GTEx/v8	Cells_Cultured_fibroblasts	ENSG00000124508	C	9.65833e-05	0.206736	1.5508e-53	G	-	6	25741027	BTN2A2	1
6:25742699:A:G	GTEx/v8	Cells_Cultured_fibroblasts	ENSG00000124508	G	9.65833e-05	0.206736	1.5508e-53	A	-	6	25742699	BTN2A2	1
6:25749720:T:TA	GTEx/v8	Cells_Cultured_fibroblasts	ENSG00000124508	TA	9.65833e-05	0.206736	1.5508e-53	NA	NA	6	25749720	BTN2A2	1
6:25751320:A:T	GTEx/v8	Cells_Cultured_fibroblasts	ENSG00000124508	A	2.15123e-06	0.256025	1.5508e-53	T	-	6	25751320	BTN2A2	1
6:25751721:A:G	GTEx/v8	Cells_Cultured_fibroblasts	ENSG00000124508	A	9.65833e-05	0.206736	1.5508e-53	G	-	6	25751721	BTN2A2	1
6:25753603:C:T	GTEx/v8	Cells_Cultured_fibroblasts	ENSG00000124508	T	9.65833e-05	0.206736	1.5508e-53	C	-	6	25753603	BTN2A2	1
6:25754271:C:T	GTEx/v8	Cells_Cultured_fibroblasts	ENSG00000124508	T	9.65833e-05	0.206736	1.5508e-53	C	-	6	25754271	BTN2A2	1
6:25755508:C:T	GTEx/v8	Cells_Cultured_fibroblasts	ENSG00000124508	T	9.65833e-05	0.206736	1.5508e-53	C	-	6	25755508	BTN2A2	1
6:25755583:A:G	GTEx/v8	Cells_Cultured_fibroblasts	ENSG00000124508	G	9.65833e-05	0.206736	1.5508e-53	A	-	6	25755583	BTN2A2	1
6:25759066:G:T	GTEx/v8	Cells_Cultured_fibroblasts	ENSG00000124508	T	0.000126044	0.193974	1.5508e-53	G	-	6	25759066	BTN2A2	1
6:25762646:C:T	GTEx/v8	Cells_Cultured_fibroblasts	ENSG00000124508	T	3.10226e-05	0.212759	1.5508e-53	C	-	6	25762646	BTN2A2	1
6:25763192:A:G	GTEx/v8	Cells_Cultured_fibroblasts	ENSG00000112343	G	0.000162833	0.0581625	1.58971e-09	A	-	6	25763192	TRIM38	1
6:25763192:A:G	GTEx/v8	Cells_Cultured_fibroblasts	ENSG00000186470	G	0.000155153	0.209959	1.61297e-85	A	-	6	25763192	BTN3A2	1
6:25768992:A:G	GTEx/v8	Cells_Cultured_fibroblasts	ENSG00000124508	G	3.10226e-05	0.212759	1.5508e-53	A	-	6	25768992	BTN2A2	1
6:25770866:A:G	GTEx/v8	Cells_Cultured_fibroblasts	ENSG00000124508	A	3.10226e-05	0.212759	1.5508e-53	G	-	6	25770866	BTN2A2	1
6:25776949:A:G	GTEx/v8	Cells_Cultured_fibroblasts	ENSG00000124508	A	3.10226e-05	0.212759	1.5508e-53	G	-	6	25776949	BTN2A2	1
6:25778055:C:T	GTEx/v8	Cells_Cultured_fibroblasts	ENSG00000112343	T	0.000162833	0.0581625	1.58971e-09	C	-	6	25778055	TRIM38	1
6:25778055:C:T	GTEx/v8	Cells_Cultured_fibroblasts	ENSG00000186470	T	0.000155153	0.209959	1.61297e-85	C	-	6	25778055	BTN3A2	1
6:25781853:G:T	GTEx/v8	Cells_Cultured_fibroblasts	ENSG00000112343	G	0.000162833	0.0581625	1.58971e-09	T	-	6	25781853	TRIM38	1
6:25781853:G:T	GTEx/v8	Cells_Cultured_fibroblasts	ENSG00000186470	G	0.000155153	0.209959	1.61297e-85	T	-	6	25781853	BTN3A2	1
6:25783022:C:T	GTEx/v8	Cells_Cultured_fibroblasts	ENSG00000186470	C	0.000101467	0.206809	1.61297e-85	T	-	6	25783022	BTN3A2	1
6:25783315:C:T	GTEx/v8	Cells_Cultured_fibroblasts	ENSG00000186470	C	0.000101467	0.206809	1.61297e-85	T	-	6	25783315	BTN3A2	1
6:25783909:C:T	GTEx/v8	Cells_Cultured_fibroblasts	ENSG00000124508	T	3.10226e-05	0.212759	1.5508e-53	C	-	6	25783909	BTN2A2	1
6:25784227:T:TG	GTEx/v8	Cells_Cultured_fibroblasts	ENSG00000186470	TG	0.000570029	0.191452	1.61297e-85	NA	NA	6	25784227	BTN3A2	1
6:25784800:A:C	GTEx/v8	Cells_Cultured_fibroblasts	ENSG00000124508	C	3.10226e-05	0.212759	1.5508e-53	A	-	6	25784800	BTN2A2	1
6:25785925:C:T	GTEx/v8	Cells_Cultured_fibroblasts	ENSG00000124508	T	0.000434338	0.170556	1.5508e-53	C	-	6	25785925	BTN2A2	1
6:25785935:A:G	GTEx/v8	Cells_Cultured_fibroblasts	ENSG00000124508	A	3.10226e-05	0.212759	1.5508e-53	G	-	6	25785935	BTN2A2	1
6:25785991:C:T	GTEx/v8	Cells_Cultured_fibroblasts	ENSG00000124508	T	3.10226e-05	0.212759	1.5508e-53	C	-	6	25785991	BTN2A2	1
6:25786993:C:T	GTEx/v8	Cells_Cultured_fibroblasts	ENSG00000124508	T	0.000438563	0.170516	1.5508e-53	C	-	6	25786993	BTN2A2	1
6:25787817:A:G	GTEx/v8	Cells_Cultured_fibroblasts	ENSG00000186470	A	2.59957e-05	0.219562	1.61297e-85	G	-	6	25787817	BTN3A2	1
6:25789061:A:G	GTEx/v8	Cells_Cultured_fibroblasts	ENSG00000112343	G	0.000160518	0.0584692	1.58971e-09	A	-	6	25789061	TRIM38	1
6:25789061:A:G	GTEx/v8	Cells_Cultured_fibroblasts	ENSG00000186470	G	6.61822e-05	0.222191	1.61297e-85	A	-	6	25789061	BTN3A2	1
6:25791354:C:T	GTEx/v8	Cells_Cultured_fibroblasts	ENSG00000186470	T	9.09844e-05	-0.219468	1.61297e-85	T	-	6	25791354	BTN3A2	1
6:25792292:C:T	GTEx/v8	Cells_Cultured_fibroblasts	ENSG00000186470	C	5.96704e-05	-0.225389	1.61297e-85	C	-	6	25792292	BTN3A2	1
6:25794431:A:G	GTEx/v8	Cells_Cultured_fibroblasts	ENSG00000124508	G	0.000468346	-0.175899	1.5508e-53	G	-	6	25794431	BTN2A2	1
6:25795971:A:ACACACC	GTEx/v8	Cells_Cultured_fibroblasts	ENSG00000124508	A	0.000468346	-0.175899	1.5508e-53	NA	NA	6	25795971	BTN2A2	1
6:25798932:A:G	GTEx/v8	Cells_Cultured_fibroblasts	ENSG00000124508	A	0.000468346	-0.175899	1.5508e-53	A	-	6	25798932	BTN2A2	1
6:25799676:A:G	GTEx/v8	Cells_Cultured_fibroblasts	ENSG00000124508	A	0.000468346	-0.175899	1.5508e-53	A	-	6	25799676	BTN2A2	1
6:25799929:G:T	GTEx/v8	Cells_Cultured_fibroblasts	ENSG00000186470	T	5.96704e-05	-0.225389	1.61297e-85	T	-	6	25799929	BTN3A2	1
6:25801319:A:G	GTEx/v8	Cells_Cultured_fibroblasts	ENSG00000124508	A	0.000468346	-0.175899	1.5508e-53	A	-	6	25801319	BTN2A2	1
6:25801971:C:T	GTEx/v8	Cells_Cultured_fibroblasts	ENSG00000186470	T	5.96704e-05	-0.225389	1.61297e-85	T	-	6	25801971	BTN3A2	1
6:25802083:C:T	GTEx/v8	Cells_Cultured_fibroblasts	ENSG00000124508	T	0.000137936	-0.192537	1.5508e-53	T	-	6	25802083	BTN2A2	1
6:25805002:A:T	GTEx/v8	Cells_Cultured_fibroblasts	ENSG00000186470	T	5.96704e-05	-0.225389	1.61297e-85	T	-	6	25805002	BTN3A2	1
6:25806576:C:T	GTEx/v8	Cells_Cultured_fibroblasts	ENSG00000186470	C	5.96704e-05	-0.225389	1.61297e-85	C	-	6	25806576	BTN3A2	1
6:25807603:A:G	GTEx/v8	Cells_Cultured_fibroblasts	ENSG00000124508	G	0.000468346	-0.175899	1.5508e-53	G	-	6	25807603	BTN2A2	1
6:25809069:A:G	GTEx/v8	Cells_Cultured_fibroblasts	ENSG00000124508	G	0.000137936	-0.192537	1.5508e-53	G	-	6	25809069	BTN2A2	1
6:25809087:C:T	GTEx/v8	Cells_Cultured_fibroblasts	ENSG00000124508	T	0.000137936	-0.192537	1.5508e-53	T	-	6	25809087	BTN2A2	1
6:25809524:C:T	GTEx/v8	Cells_Cultured_fibroblasts	ENSG00000186470	C	5.96704e-05	-0.225389	1.61297e-85	C	-	6	25809524	BTN3A2	1
6:25810797:C:G	GTEx/v8	Cells_Cultured_fibroblasts	ENSG00000186470	C	5.96704e-05	-0.225389	1.61297e-85	C	-	6	25810797	BTN3A2	1
6:25811034:C:T	GTEx/v8	Cells_Cultured_fibroblasts	ENSG00000186470	T	5.96704e-05	-0.225389	1.61297e-85	T	-	6	25811034	BTN3A2	1
6:25811404:C:T	GTEx/v8	Cells_Cultured_fibroblasts	ENSG00000186470	T	5.96704e-05	-0.225389	1.61297e-85	T	-	6	25811404	BTN3A2	1
6:25812459:A:G	GTEx/v8	Cells_Cultured_fibroblasts	ENSG00000186470	A	5.96704e-05	-0.225389	1.61297e-85	A	-	6	25812459	BTN3A2	1
6:25813150:A:G	GTEx/v8	Cells_Cultured_fibroblasts	ENSG00000124508	A	0.000468346	-0.175899	1.5508e-53	A	-	6	25813150	BTN2A2	1
6:25814532:G:T	GTEx/v8	Cells_Cultured_fibroblasts	ENSG00000186470	T	5.96704e-05	-0.225389	1.61297e-85	T	-	6	25814532	BTN3A2	1
6:25814939:C:T	GTEx/v8	Cells_Cultured_fibroblasts	ENSG00000186470	C	5.96704e-05	-0.225389	1.61297e-85	C	-	6	25814939	BTN3A2	1
6:25817216:C:T	GTEx/v8	Cells_Cultured_fibroblasts	ENSG00000124508	C	0.000468346	-0.175899	1.5508e-53	C	-	6	25817216	BTN2A2	1
6:25817518:A:G	GTEx/v8	Cells_Cultured_fibroblasts	ENSG00000186470	A	5.04071e-05	-0.227942	1.61297e-85	A	-	6	25817518	BTN3A2	1
6:25817789:A:G	GTEx/v8	Cells_Cultured_fibroblasts	ENSG00000124508	G	0.000468346	-0.175899	1.5508e-53	G	-	6	25817789	BTN2A2	1
6:25818588:A:G	GTEx/v8	Cells_Cultured_fibroblasts	ENSG00000124508	G	0.000468346	-0.175899	1.5508e-53	G	-	6	25818588	BTN2A2	1
6:25818646:C:G	GTEx/v8	Cells_Cultured_fibroblasts	ENSG00000124508	C	0.000468346	-0.175899	1.5508e-53	C	-	6	25818646	BTN2A2	1
6:25818755:A:G	GTEx/v8	Cells_Cultured_fibroblasts	ENSG00000186470	A	3.17857e-06	-0.269516	1.61297e-85	A	-	6	25818755	BTN3A2	1
6:25818766:A:G	GTEx/v8	Cells_Cultured_fibroblasts	ENSG00000124508	G	0.000468346	-0.175899	1.5508e-53	G	-	6	25818766	BTN2A2	1
6:25820428:C:T	GTEx/v8	Cells_Cultured_fibroblasts	ENSG00000186470	C	5.04071e-05	-0.227942	1.61297e-85	C	-	6	25820428	BTN3A2	1
6:25820891:A:G	GTEx/v8	Cells_Cultured_fibroblasts	ENSG00000186470	A	5.04071e-05	-0.227942	1.61297e-85	NA	NA	6	25820891	BTN3A2	1
6:25821616:G:T	GTEx/v8	Cells_Cultured_fibroblasts	ENSG00000112343	G	3.24178e-05	-0.0628735	1.58971e-09	G	-	6	25821616	TRIM38	1
6:25821616:G:T	GTEx/v8	Cells_Cultured_fibroblasts	ENSG00000124508	G	0.000336571	-0.182114	1.5508e-53	G	-	6	25821616	BTN2A2	1
6:25821807:A:T	GTEx/v8	Cells_Cultured_fibroblasts	ENSG00000112343	A	2.21705e-05	-0.0636862	1.58971e-09	A	-	6	25821807	TRIM38	1
6:25822620:C:T	GTEx/v8	Cells_Cultured_fibroblasts	ENSG00000112343	T	2.21705e-05	-0.0636862	1.58971e-09	T	-	6	25822620	TRIM38	1
6:25823444:A:T	GTEx/v8	Cells_Cultured_fibroblasts	ENSG00000112343	T	2.21705e-05	-0.0636862	1.58971e-09	T	-	6	25823444	TRIM38	1
6:25824809:C:T	GTEx/v8	Cells_Cultured_fibroblasts	ENSG00000186470	T	4.06733e-06	-0.256452	1.61297e-85	T	-	6	25824809	BTN3A2	1
6:25826119:C:T	GTEx/v8	Cells_Cultured_fibroblasts	ENSG00000186470	T	2.55682e-06	-0.261204	1.61297e-85	T	-	6	25826119	BTN3A2	1
6:25826347:A:T	GTEx/v8	Cells_Cultured_fibroblasts	ENSG00000112343	T	2.21705e-05	-0.0636862	1.58971e-09	T	-	6	25826347	TRIM38	1
6:25826514:C:T	GTEx/v8	Cells_Cultured_fibroblasts	ENSG00000112343	T	2.21705e-05	-0.0636862	1.58971e-09	T	-	6	25826514	TRIM38	1
6:25826986:A:T	GTEx/v8	Cells_Cultured_fibroblasts	ENSG00000186470	A	2.55682e-06	-0.261204	1.61297e-85	A	-	6	25826986	BTN3A2	1
6:25827484:A:G	GTEx/v8	Cells_Cultured_fibroblasts	ENSG00000186470	G	2.55682e-06	-0.261204	1.61297e-85	G	-	6	25827484	BTN3A2	1
6:25827516:A:G	GTEx/v8	Cells_Cultured_fibroblasts	ENSG00000112343	G	1.72587e-05	-0.0648736	1.58971e-09	G	-	6	25827516	TRIM38	1
6:25827516:A:G	GTEx/v8	Cells_Cultured_fibroblasts	ENSG00000124508	G	0.000380024	-0.180245	1.5508e-53	G	-	6	25827516	BTN2A2	1
6:25828242:C:G	GTEx/v8	Cells_Cultured_fibroblasts	ENSG00000112343	C	2.21705e-05	-0.0636862	1.58971e-09	C	-	6	25828242	TRIM38	1
6:25829633:A:T	GTEx/v8	Cells_Cultured_fibroblasts	ENSG00000186470	T	1.44709e-05	-0.239436	1.61297e-85	T	-	6	25829633	BTN3A2	1
6:25829659:A:T	GTEx/v8	Cells_Cultured_fibroblasts	ENSG00000112343	A	2.21705e-05	-0.0636862	1.58971e-09	A	-	6	25829659	TRIM38	1
6:25830298:A:G	GTEx/v8	Cells_Cultured_fibroblasts	ENSG00000112343	G	1.72587e-05	-0.0648736	1.58971e-09	G	-	6	25830298	TRIM38	1
6:25830298:A:G	GTEx/v8	Cells_Cultured_fibroblasts	ENSG00000124508	G	0.000380024	-0.180245	1.5508e-53	G	-	6	25830298	BTN2A2	1
6:25831603:A:G	GTEx/v8	Cells_Cultured_fibroblasts	ENSG00000112343	G	2.21705e-05	-0.0636862	1.58971e-09	G	-	6	25831603	TRIM38	1
6:25834428:A:T	GTEx/v8	Cells_Cultured_fibroblasts	ENSG00000112343	A	3.52188e-05	-0.0618878	1.58971e-09	A	-	6	25834428	TRIM38	1
6:25834548:A:G	GTEx/v8	Cells_Cultured_fibroblasts	ENSG00000112343	G	3.52188e-05	-0.0618878	1.58971e-09	G	-	6	25834548	TRIM38	1
6:25834658:C:T	GTEx/v8	Cells_Cultured_fibroblasts	ENSG00000112343	C	3.52188e-05	-0.0618878	1.58971e-09	C	-	6	25834658	TRIM38	1
6:25834895:A:G	GTEx/v8	Cells_Cultured_fibroblasts	ENSG00000112343	G	3.52188e-05	-0.0618878	1.58971e-09	G	-	6	25834895	TRIM38	1
6:25835895:A:G	GTEx/v8	Cells_Cultured_fibroblasts	ENSG00000112343	G	3.52188e-05	-0.0618878	1.58971e-09	G	-	6	25835895	TRIM38	1
6:25836380:A:G	GTEx/v8	Cells_Cultured_fibroblasts	ENSG00000112343	G	3.52188e-05	-0.0618878	1.58971e-09	G	-	6	25836380	TRIM38	1
6:25837829:A:G	GTEx/v8	Cells_Cultured_fibroblasts	ENSG00000112343	G	3.52188e-05	-0.0618878	1.58971e-09	G	-	6	25837829	TRIM38	1
6:25840485:A:C	GTEx/v8	Cells_Cultured_fibroblasts	ENSG00000112343	A	9.93914e-05	-0.0561488	1.58971e-09	A	-	6	25840485	TRIM38	1
6:25840946:A:G	GTEx/v8	Cells_Cultured_fibroblasts	ENSG00000112343	G	9.69326e-05	-0.0549945	1.58971e-09	G	-	6	25840946	TRIM38	1
6:25842032:C:T	GTEx/v8	Cells_Cultured_fibroblasts	ENSG00000112343	T	2.91015e-05	-0.0627639	1.58971e-09	T	-	6	25842032	TRIM38	1
6:25842605:G:T	GTEx/v8	Cells_Cultured_fibroblasts	ENSG00000112343	G	9.69326e-05	-0.0549945	1.58971e-09	G	-	6	25842605	TRIM38	1
6:25844710:G:T	GTEx/v8	Cells_Cultured_fibroblasts	ENSG00000186470	T	5.06077e-06	-0.255171	1.61297e-85	T	-	6	25844710	BTN3A2	1
6:25847730:C:T	GTEx/v8	Cells_Cultured_fibroblasts	ENSG00000112343	T	3.0631e-05	-0.0623144	1.58971e-09	T	-	6	25847730	TRIM38	1
6:25847847:A:T	GTEx/v8	Cells_Cultured_fibroblasts	ENSG00000186470	T	4.51301e-06	-0.25419	1.61297e-85	T	-	6	25847847	BTN3A2	1
6:25848019:A:G	GTEx/v8	Cells_Cultured_fibroblasts	ENSG00000112343	G	3.0631e-05	-0.0623144	1.58971e-09	G	-	6	25848019	TRIM38	1
6:25849620:A:G	GTEx/v8	Cells_Cultured_fibroblasts	ENSG00000112343	G	3.0631e-05	-0.0623144	1.58971e-09	G	-	6	25849620	TRIM38	1
6:25849779:A:C	GTEx/v8	Cells_Cultured_fibroblasts	ENSG00000186470	C	6.3604e-06	-0.250943	1.61297e-85	C	-	6	25849779	BTN3A2	1
6:25851369:C:T	GTEx/v8	Cells_Cultured_fibroblasts	ENSG00000186470	C	4.51301e-06	-0.25419	1.61297e-85	C	-	6	25851369	BTN3A2	1
6:25851529:A:G	GTEx/v8	Cells_Cultured_fibroblasts	ENSG00000186470	G	4.51301e-06	-0.25419	1.61297e-85	G	-	6	25851529	BTN3A2	1
6:25851533:A:G	GTEx/v8	Cells_Cultured_fibroblasts	ENSG00000112343	G	2.56104e-05	-0.0630397	1.58971e-09	G	-	6	25851533	TRIM38	1
6:25851533:A:G	GTEx/v8	Cells_Cultured_fibroblasts	ENSG00000124508	G	0.000456536	-0.17634	1.5508e-53	G	-	6	25851533	BTN2A2	1
6:25853712:C:T	GTEx/v8	Cells_Cultured_fibroblasts	ENSG00000112343	C	1.9623e-05	-0.0643982	1.58971e-09	C	-	6	25853712	TRIM38	1
6:25853712:C:T	GTEx/v8	Cells_Cultured_fibroblasts	ENSG00000124508	C	0.000158983	-0.191209	1.5508e-53	C	-	6	25853712	BTN2A2	1
6:25856881:C:T	GTEx/v8	Cells_Cultured_fibroblasts	ENSG00000186470	C	2.3478e-07	-0.290675	1.61297e-85	C	-	6	25856881	BTN3A2	1
6:25858346:C:T	GTEx/v8	Cells_Cultured_fibroblasts	ENSG00000186470	T	5.06077e-06	-0.255171	1.61297e-85	T	-	6	25858346	BTN3A2	1
6:25858704:G:T	GTEx/v8	Cells_Cultured_fibroblasts	ENSG00000186470	T	2.57791e-07	-0.292478	1.61297e-85	T	-	6	25858704	BTN3A2	1
6:25859286:G:T	GTEx/v8	Cells_Cultured_fibroblasts	ENSG00000186470	G	2.96665e-06	-0.260755	1.61297e-85	G	-	6	25859286	BTN3A2	1
6:25859433:C:T	GTEx/v8	Cells_Cultured_fibroblasts	ENSG00000186470	C	2.96665e-06	-0.260755	1.61297e-85	C	-	6	25859433	BTN3A2	1
6:25859554:C:T	GTEx/v8	Cells_Cultured_fibroblasts	ENSG00000186470	C	2.96665e-06	-0.260755	1.61297e-85	C	-	6	25859554	BTN3A2	1
6:25860529:G:GAT	GTEx/v8	Cells_Cultured_fibroblasts	ENSG00000186470	GAT	1.80535e-06	-0.266459	1.61297e-85	NA	NA	6	25860529	BTN3A2	1
6:25860688:A:G	GTEx/v8	Cells_Cultured_fibroblasts	ENSG00000186470	G	2.96665e-06	-0.260755	1.61297e-85	G	-	6	25860688	BTN3A2	1
6:25862466:C:T	GTEx/v8	Cells_Cultured_fibroblasts	ENSG00000186470	T	1.39063e-07	-0.298316	1.61297e-85	T	-	6	25862466	BTN3A2	1
6:25863481:A:G	GTEx/v8	Cells_Cultured_fibroblasts	ENSG00000186470	A	1.39063e-07	-0.298316	1.61297e-85	A	-	6	25863481	BTN3A2	1
6:25863605:C:T	GTEx/v8	Cells_Cultured_fibroblasts	ENSG00000186470	T	2.96665e-06	-0.260755	1.61297e-85	T	-	6	25863605	BTN3A2	1
6:25864362:C:T	GTEx/v8	Cells_Cultured_fibroblasts	ENSG00000186470	T	2.96665e-06	-0.260755	1.61297e-85	T	-	6	25864362	BTN3A2	1
6:25864456:A:G	GTEx/v8	Cells_Cultured_fibroblasts	ENSG00000112343	G	3.22078e-05	-0.0620298	1.58971e-09	G	-	6	25864456	TRIM38	1
6:25864625:A:G	GTEx/v8	Cells_Cultured_fibroblasts	ENSG00000186470	G	2.96665e-06	-0.260755	1.61297e-85	G	-	6	25864625	BTN3A2	1
6:25864856:C:CT	GTEx/v8	Cells_Cultured_fibroblasts	ENSG00000186470	CT	2.96665e-06	-0.260755	1.61297e-85	NA	NA	6	25864856	BTN3A2	1
6:25864898:A:C	GTEx/v8	Cells_Cultured_fibroblasts	ENSG00000186470	A	2.96665e-06	-0.260755	1.61297e-85	A	-	6	25864898	BTN3A2	1
6:25865266:C:T	GTEx/v8	Cells_Cultured_fibroblasts	ENSG00000112343	C	3.22078e-05	-0.0620298	1.58971e-09	C	-	6	25865266	TRIM38	1
6:25867566:A:G	GTEx/v8	Cells_Cultured_fibroblasts	ENSG00000112343	A	3.2767e-05	-0.0651536	1.58971e-09	A	-	6	25867566	TRIM38	1
6:25867566:A:G	GTEx/v8	Cells_Cultured_fibroblasts	ENSG00000186470	A	0.000159662	-0.213519	1.61297e-85	A	-	6	25867566	BTN3A2	1
6:25868226:C:T	GTEx/v8	Cells_Cultured_fibroblasts	ENSG00000112343	C	3.15331e-05	-0.0622267	1.58971e-09	C	-	6	25868226	TRIM38	1
6:25870542:A:T	GTEx/v8	Cells_Cultured_fibroblasts	ENSG00000112343	A	2.49236e-05	-0.06334	1.58971e-09	A	-	6	25870542	TRIM38	1
6:25870542:A:T	GTEx/v8	Cells_Cultured_fibroblasts	ENSG00000124508	A	0.000237402	-0.185394	1.5508e-53	A	-	6	25870542	BTN2A2	1
6:25870745:C:T	GTEx/v8	Cells_Cultured_fibroblasts	ENSG00000186470	T	5.52077e-06	-0.252235	1.61297e-85	T	-	6	25870745	BTN3A2	1
6:25873883:C:T	GTEx/v8	Cells_Cultured_fibroblasts	ENSG00000186470	C	2.96594e-07	-0.288044	1.61297e-85	C	-	6	25873883	BTN3A2	1
6:25878361:C:T	GTEx/v8	Cells_Cultured_fibroblasts	ENSG00000112343	C	1.90704e-05	-0.0608539	1.58971e-09	C	-	6	25878361	TRIM38	1
6:25879321:C:T	GTEx/v8	Cells_Cultured_fibroblasts	ENSG00000124508	T	0.000244662	-0.198623	1.5508e-53	T	-	6	25879321	BTN2A2	1
6:25879330:C:T	GTEx/v8	Cells_Cultured_fibroblasts	ENSG00000124508	C	0.000244662	-0.198623	1.5508e-53	C	-	6	25879330	BTN2A2	1
6:25890834:C:T	GTEx/v8	Cells_Cultured_fibroblasts	ENSG00000112343	T	1.13163e-05	-0.0623458	1.58971e-09	T	-	6	25890834	TRIM38	1
6:25891131:C:G	GTEx/v8	Cells_Cultured_fibroblasts	ENSG00000112343	G	0.000211125	-0.0525459	1.58971e-09	G	-	6	25891131	TRIM38	1
6:25933538:A:T	GTEx/v8	Cells_Cultured_fibroblasts	ENSG00000112343	T	8.71363e-06	-0.0701646	1.58971e-09	T	-	6	25933538	TRIM38	1
6:25934524:A:G	GTEx/v8	Cells_Cultured_fibroblasts	ENSG00000112343	A	8.53095e-05	-0.0584108	1.58971e-09	A	-	6	25934524	TRIM38	1
6:25934524:A:G	GTEx/v8	Cells_Cultured_fibroblasts	ENSG00000124508	A	0.000121158	-0.191417	1.5508e-53	A	-	6	25934524	BTN2A2	1
6:25936787:C:T	GTEx/v8	Cells_Cultured_fibroblasts	ENSG00000112343	T	8.53095e-05	-0.0584108	1.58971e-09	T	-	6	25936787	TRIM38	1
6:25936787:C:T	GTEx/v8	Cells_Cultured_fibroblasts	ENSG00000124508	T	0.000121158	-0.191417	1.5508e-53	T	-	6	25936787	BTN2A2	1
6:25940393:C:G	GTEx/v8	Cells_Cultured_fibroblasts	ENSG00000112343	C	8.97962e-06	-0.0701953	1.58971e-09	C	-	6	25940393	TRIM38	1
6:25941438:C:CATCT	GTEx/v8	Cells_Cultured_fibroblasts	ENSG00000112343	CATCT	1.17499e-05	-0.0695449	1.58971e-09	NA	NA	6	25941438	TRIM38	1
6:25943695:C:T	GTEx/v8	Cells_Cultured_fibroblasts	ENSG00000112343	C	7.43094e-05	-0.0548801	1.58971e-09	C	-	6	25943695	TRIM38	1
6:25944103:C:T	GTEx/v8	Cells_Cultured_fibroblasts	ENSG00000112343	C	7.43094e-05	-0.0548801	1.58971e-09	C	-	6	25944103	TRIM38	1
6:25944117:G:T	GTEx/v8	Cells_Cultured_fibroblasts	ENSG00000112343	G	7.43094e-05	-0.0548801	1.58971e-09	G	-	6	25944117	TRIM38	1
6:25945211:A:G	GTEx/v8	Cells_Cultured_fibroblasts	ENSG00000112343	G	1.81134e-05	-0.0590907	1.58971e-09	G	-	6	25945211	TRIM38	1
6:25945815:A:G	GTEx/v8	Cells_Cultured_fibroblasts	ENSG00000112343	A	4.40577e-05	-0.0565292	1.58971e-09	A	-	6	25945815	TRIM38	1
6:25945819:C:T	GTEx/v8	Cells_Cultured_fibroblasts	ENSG00000112343	T	4.40577e-05	-0.0565292	1.58971e-09	T	-	6	25945819	TRIM38	1
6:25947197:C:T	GTEx/v8	Cells_Cultured_fibroblasts	ENSG00000112343	C	0.000241082	-0.0560103	1.58971e-09	C	-	6	25947197	TRIM38	1
6:25947197:C:T	GTEx/v8	Cells_Cultured_fibroblasts	ENSG00000186470	C	0.000555928	-0.189698	1.61297e-85	C	-	6	25947197	BTN3A2	1
6:25947236:C:T	GTEx/v8	Cells_Cultured_fibroblasts	ENSG00000112343	C	4.40577e-05	-0.0565292	1.58971e-09	C	-	6	25947236	TRIM38	1
6:25947950:C:CAGTT	GTEx/v8	Cells_Cultured_fibroblasts	ENSG00000112343	CAGTT	4.40577e-05	-0.0565292	1.58971e-09	NA	NA	6	25947950	TRIM38	1
6:25948421:A:G	GTEx/v8	Cells_Cultured_fibroblasts	ENSG00000112343	G	4.40577e-05	-0.0565292	1.58971e-09	G	-	6	25948421	TRIM38	1
6:25950397:C:T	GTEx/v8	Cells_Cultured_fibroblasts	ENSG00000112343	T	4.40577e-05	-0.0565292	1.58971e-09	T	-	6	25950397	TRIM38	1
6:25950800:A:C	GTEx/v8	Cells_Cultured_fibroblasts	ENSG00000112343	C	4.40577e-05	-0.0565292	1.58971e-09	C	-	6	25950800	TRIM38	1
6:25950804:A:C	GTEx/v8	Cells_Cultured_fibroblasts	ENSG00000112343	A	1.81134e-05	-0.0590907	1.58971e-09	A	-	6	25950804	TRIM38	1
6:25950834:A:T	GTEx/v8	Cells_Cultured_fibroblasts	ENSG00000112343	A	4.40577e-05	-0.0565292	1.58971e-09	A	-	6	25950834	TRIM38	1
6:25952106:A:G	GTEx/v8	Cells_Cultured_fibroblasts	ENSG00000112343	A	4.40577e-05	-0.0565292	1.58971e-09	A	-	6	25952106	TRIM38	1
6:25953360:A:G	GTEx/v8	Cells_Cultured_fibroblasts	ENSG00000112343	A	8.53095e-05	-0.0584108	1.58971e-09	A	-	6	25953360	TRIM38	1
6:25953360:A:G	GTEx/v8	Cells_Cultured_fibroblasts	ENSG00000124508	A	0.000121158	-0.191417	1.5508e-53	A	-	6	25953360	BTN2A2	1
6:25953633:A:G	GTEx/v8	Cells_Cultured_fibroblasts	ENSG00000112343	G	4.40577e-05	-0.0565292	1.58971e-09	G	-	6	25953633	TRIM38	1
6:25953684:A:G	GTEx/v8	Cells_Cultured_fibroblasts	ENSG00000112343	G	8.53095e-05	-0.0584108	1.58971e-09	G	-	6	25953684	TRIM38	1
6:25953684:A:G	GTEx/v8	Cells_Cultured_fibroblasts	ENSG00000124508	G	0.000121158	-0.191417	1.5508e-53	G	-	6	25953684	BTN2A2	1
6:25954027:A:G	GTEx/v8	Cells_Cultured_fibroblasts	ENSG00000112343	G	4.40577e-05	-0.0565292	1.58971e-09	G	-	6	25954027	TRIM38	1
6:25955176:C:G	GTEx/v8	Cells_Cultured_fibroblasts	ENSG00000112343	C	4.40577e-05	-0.0565292	1.58971e-09	C	-	6	25955176	TRIM38	1
6:25955197:C:G	GTEx/v8	Cells_Cultured_fibroblasts	ENSG00000112343	C	8.53095e-05	-0.0584108	1.58971e-09	C	-	6	25955197	TRIM38	1
6:25955197:C:G	GTEx/v8	Cells_Cultured_fibroblasts	ENSG00000124508	C	0.000121158	-0.191417	1.5508e-53	C	-	6	25955197	BTN2A2	1
6:25956172:A:G	GTEx/v8	Cells_Cultured_fibroblasts	ENSG00000112343	G	1.17499e-05	-0.0695449	1.58971e-09	G	-	6	25956172	TRIM38	1
6:25957642:A:G	GTEx/v8	Cells_Cultured_fibroblasts	ENSG00000112343	G	4.40577e-05	-0.0565292	1.58971e-09	G	-	6	25957642	TRIM38	1
6:25957773:C:T	GTEx/v8	Cells_Cultured_fibroblasts	ENSG00000112343	T	4.40577e-05	-0.0565292	1.58971e-09	T	-	6	25957773	TRIM38	1
6:25957933:A:T	GTEx/v8	Cells_Cultured_fibroblasts	ENSG00000112343	A	5.57743e-05	-0.0560049	1.58971e-09	A	-	6	25957933	TRIM38	1
6:25958235:A:G	GTEx/v8	Cells_Cultured_fibroblasts	ENSG00000112343	G	4.40577e-05	-0.0565292	1.58971e-09	G	-	6	25958235	TRIM38	1
6:25958257:C:G	GTEx/v8	Cells_Cultured_fibroblasts	ENSG00000112343	G	4.40577e-05	-0.0565292	1.58971e-09	G	-	6	25958257	TRIM38	1
6:25959127:A:G	GTEx/v8	Cells_Cultured_fibroblasts	ENSG00000112343	G	4.40577e-05	-0.0565292	1.58971e-09	G	-	6	25959127	TRIM38	1
6:25960509:A:C	GTEx/v8	Cells_Cultured_fibroblasts	ENSG00000112343	C	8.97962e-06	-0.0701953	1.58971e-09	C	-	6	25960509	TRIM38	1
6:25960815:C:T	GTEx/v8	Cells_Cultured_fibroblasts	ENSG00000112343	T	4.40577e-05	-0.0565292	1.58971e-09	T	-	6	25960815	TRIM38	1
6:25961029:A:G	GTEx/v8	Cells_Cultured_fibroblasts	ENSG00000112343	G	8.53095e-05	-0.0584108	1.58971e-09	G	-	6	25961029	TRIM38	1
6:25961029:A:G	GTEx/v8	Cells_Cultured_fibroblasts	ENSG00000124508	G	0.000121158	-0.191417	1.5508e-53	G	-	6	25961029	BTN2A2	1
6:25965942:A:G	GTEx/v8	Cells_Cultured_fibroblasts	ENSG00000112343	G	3.28602e-06	-0.0716365	1.58971e-09	NA	NA	6	25965942	TRIM38	1
6:25965942:A:G	GTEx/v8	Cells_Cultured_fibroblasts	ENSG00000124508	G	0.00032019	-0.186511	1.5508e-53	NA	NA	6	25965942	BTN2A2	1
6:25965950:G:GAGACCATCCT	GTEx/v8	Cells_Cultured_fibroblasts	ENSG00000112343	GAGACCATCCT	4.59327e-06	-0.0726666	1.58971e-09	NA	NA	6	25965950	TRIM38	1
6:25969958:C:G	GTEx/v8	Cells_Cultured_fibroblasts	ENSG00000112343	C	0.000294039	-0.0495642	1.58971e-09	C	-	6	25969958	TRIM38	1
6:25970109:A:T	GTEx/v8	Cells_Cultured_fibroblasts	ENSG00000112343	A	0.000321346	-0.0490693	1.58971e-09	A	-	6	25970109	TRIM38	1
6:25975883:C:G	GTEx/v8	Cells_Cultured_fibroblasts	ENSG00000112343	C	2.43963e-07	-0.0820992	1.58971e-09	C	-	6	25975883	TRIM38	1
6:25975883:C:G	GTEx/v8	Cells_Cultured_fibroblasts	ENSG00000124508	C	0.000328122	-0.192869	1.5508e-53	C	-	6	25975883	BTN2A2	1
6:25980116:A:T	GTEx/v8	Cells_Cultured_fibroblasts	ENSG00000112343	A	0.000187531	-0.0511231	1.58971e-09	A	-	6	25980116	TRIM38	1
6:25990367:A:G	GTEx/v8	Cells_Cultured_fibroblasts	ENSG00000112343	A	7.17718e-07	-0.0775033	1.58971e-09	A	-	6	25990367	TRIM38	1
6:25992022:G:GTATC	GTEx/v8	Cells_Cultured_fibroblasts	ENSG00000112343	GTATC	2.5454e-06	-0.0718079	1.58971e-09	NA	NA	6	25992022	TRIM38	1
6:25992022:G:GTATC	GTEx/v8	Cells_Cultured_fibroblasts	ENSG00000186470	GTATC	0.000383879	-0.196167	1.61297e-85	NA	NA	6	25992022	BTN3A2	1
6:25992309:A:G	GTEx/v8	Cells_Cultured_fibroblasts	ENSG00000112343	G	2.16208e-07	-0.0824812	1.58971e-09	G	-	6	25992309	TRIM38	1
6:25992309:A:G	GTEx/v8	Cells_Cultured_fibroblasts	ENSG00000124508	G	0.00040049	-0.190186	1.5508e-53	G	-	6	25992309	BTN2A2	1
6:25993559:A:G	GTEx/v8	Cells_Cultured_fibroblasts	ENSG00000112343	A	0.000187531	-0.0511231	1.58971e-09	A	-	6	25993559	TRIM38	1
6:25996673:A:G	GTEx/v8	Cells_Cultured_fibroblasts	ENSG00000112343	A	8.78413e-07	-0.0742053	1.58971e-09	A	-	6	25996673	TRIM38	1
6:26000393:A:C	GTEx/v8	Cells_Cultured_fibroblasts	ENSG00000112343	C	0.000187531	-0.0511231	1.58971e-09	C	-	6	26000393	TRIM38	1
6:26000885:G:T	GTEx/v8	Cells_Cultured_fibroblasts	ENSG00000112343	G	8.78413e-07	-0.0742053	1.58971e-09	G	-	6	26000885	TRIM38	1
6:26001888:A:G	GTEx/v8	Cells_Cultured_fibroblasts	ENSG00000112343	A	2.94958e-07	-0.0810554	1.58971e-09	A	-	6	26001888	TRIM38	1
6:26001888:A:G	GTEx/v8	Cells_Cultured_fibroblasts	ENSG00000124508	A	0.000397082	-0.18907	1.5508e-53	A	-	6	26001888	BTN2A2	1
6:26006236:G:GT	GTEx/v8	Cells_Cultured_fibroblasts	ENSG00000112343	GT	5.96073e-07	-0.0755692	1.58971e-09	NA	NA	6	26006236	TRIM38	1
6:26012875:C:T	GTEx/v8	Cells_Cultured_fibroblasts	ENSG00000112343	T	2.01687e-07	-0.0823028	1.58971e-09	T	-	6	26012875	TRIM38	1
6:26012875:C:T	GTEx/v8	Cells_Cultured_fibroblasts	ENSG00000124508	T	0.000377256	-0.190146	1.5508e-53	T	-	6	26012875	BTN2A2	1
6:26014987:A:G	GTEx/v8	Cells_Cultured_fibroblasts	ENSG00000112343	G	5.69853e-07	-0.0758559	1.58971e-09	G	-	6	26014987	TRIM38	1
6:26014987:A:G	GTEx/v8	Cells_Cultured_fibroblasts	ENSG00000124508	G	0.000549786	-0.176868	1.5508e-53	G	-	6	26014987	BTN2A2	1
6:26015583:C:T	GTEx/v8	Cells_Cultured_fibroblasts	ENSG00000112343	C	1.65147e-07	-0.0833902	1.58971e-09	C	-	6	26015583	TRIM38	1
6:26015583:C:T	GTEx/v8	Cells_Cultured_fibroblasts	ENSG00000124508	C	0.000310623	-0.19403	1.5508e-53	C	-	6	26015583	BTN2A2	1
6:26016462:C:T	GTEx/v8	Cells_Cultured_fibroblasts	ENSG00000112343	T	1.43374e-07	-0.0837446	1.58971e-09	T	-	6	26016462	TRIM38	1
6:26016462:C:T	GTEx/v8	Cells_Cultured_fibroblasts	ENSG00000124508	T	0.0002396	-0.197458	1.5508e-53	T	-	6	26016462	BTN2A2	1
6:26021813:A:T	GTEx/v8	Cells_Cultured_fibroblasts	ENSG00000112343	T	7.45574e-07	-0.0781693	1.58971e-09	T	-	6	26021813	TRIM38	1
6:26021813:A:T	GTEx/v8	Cells_Cultured_fibroblasts	ENSG00000124508	T	0.000292933	-0.192843	1.5508e-53	T	-	6	26021813	BTN2A2	1
6:26024436:G:T	GTEx/v8	Cells_Cultured_fibroblasts	ENSG00000112343	T	1.01028e-06	-0.0730058	1.58971e-09	T	-	6	26024436	TRIM38	1
6:26024436:G:T	GTEx/v8	Cells_Cultured_fibroblasts	ENSG00000124508	T	0.000393549	-0.178411	1.5508e-53	T	-	6	26024436	BTN2A2	1
6:26028819:G:T	GTEx/v8	Cells_Cultured_fibroblasts	ENSG00000112343	G	5.04623e-07	-0.0798026	1.58971e-09	G	-	6	26028819	TRIM38	1
6:26028819:G:T	GTEx/v8	Cells_Cultured_fibroblasts	ENSG00000124508	G	0.000209019	-0.198556	1.5508e-53	G	-	6	26028819	BTN2A2	1
6:26031868:A:G	GTEx/v8	Cells_Cultured_fibroblasts	ENSG00000112343	A	4.53141e-07	-0.0801265	1.58971e-09	A	-	6	26031868	TRIM38	1
6:26031868:A:G	GTEx/v8	Cells_Cultured_fibroblasts	ENSG00000124508	A	0.000257772	-0.195756	1.5508e-53	A	-	6	26031868	BTN2A2	1
6:26032847:C:G	GTEx/v8	Cells_Cultured_fibroblasts	ENSG00000112343	C	2.79867e-06	-0.0664533	1.58971e-09	C	-	6	26032847	TRIM38	1
6:26033506:A:G	GTEx/v8	Cells_Cultured_fibroblasts	ENSG00000112343	A	5.04623e-07	-0.0798026	1.58971e-09	A	-	6	26033506	TRIM38	1
6:26033506:A:G	GTEx/v8	Cells_Cultured_fibroblasts	ENSG00000124508	A	0.000209019	-0.198556	1.5508e-53	A	-	6	26033506	BTN2A2	1
6:26035208:A:G	GTEx/v8	Cells_Cultured_fibroblasts	ENSG00000112343	A	3.18598e-07	-0.0795199	1.58971e-09	A	-	6	26035208	TRIM38	1
6:26035208:A:G	GTEx/v8	Cells_Cultured_fibroblasts	ENSG00000124508	A	0.000234924	-0.193034	1.5508e-53	A	-	6	26035208	BTN2A2	1
6:26036476:C:T	GTEx/v8	Cells_Cultured_fibroblasts	ENSG00000112343	C	4.53141e-07	-0.0801265	1.58971e-09	C	-	6	26036476	TRIM38	1
6:26036476:C:T	GTEx/v8	Cells_Cultured_fibroblasts	ENSG00000124508	C	0.000257772	-0.195756	1.5508e-53	C	-	6	26036476	BTN2A2	1
6:26044369:A:G	GTEx/v8	Cells_Cultured_fibroblasts	ENSG00000112343	G	9.8776e-07	-0.0728636	1.58971e-09	G	-	6	26044369	TRIM38	1
6:26044369:A:G	GTEx/v8	Cells_Cultured_fibroblasts	ENSG00000124508	G	0.000358572	-0.179116	1.5508e-53	G	-	6	26044369	BTN2A2	1
6:26045929:C:T	GTEx/v8	Cells_Cultured_fibroblasts	ENSG00000112343	C	4.1561e-07	-0.0759556	1.58971e-09	C	-	6	26045929	TRIM38	1
6:26045929:C:T	GTEx/v8	Cells_Cultured_fibroblasts	ENSG00000124508	C	4.0043e-05	-0.20746	1.5508e-53	C	-	6	26045929	BTN2A2	1
6:26046565:A:G	GTEx/v8	Cells_Cultured_fibroblasts	ENSG00000112343	A	4.92775e-07	-0.0753848	1.58971e-09	A	-	6	26046565	TRIM38	1
6:26046565:A:G	GTEx/v8	Cells_Cultured_fibroblasts	ENSG00000124508	A	4.20734e-05	-0.206628	1.5508e-53	A	-	6	26046565	BTN2A2	1
6:26047473:A:G	GTEx/v8	Cells_Cultured_fibroblasts	ENSG00000112343	G	5.04623e-07	-0.0798026	1.58971e-09	NA	NA	6	26047473	TRIM38	1
6:26047473:A:G	GTEx/v8	Cells_Cultured_fibroblasts	ENSG00000124508	G	0.000209019	-0.198556	1.5508e-53	NA	NA	6	26047473	BTN2A2	1
6:26050295:C:G	GTEx/v8	Cells_Cultured_fibroblasts	ENSG00000112343	C	5.04623e-07	-0.0798026	1.58971e-09	NA	NA	6	26050295	TRIM38	1
6:26050295:C:G	GTEx/v8	Cells_Cultured_fibroblasts	ENSG00000124508	C	0.000209019	-0.198556	1.5508e-53	NA	NA	6	26050295	BTN2A2	1
6:26050296:C:T	GTEx/v8	Cells_Cultured_fibroblasts	ENSG00000112343	C	5.04623e-07	-0.0798026	1.58971e-09	C	-	6	26050296	TRIM38	1
6:26050296:C:T	GTEx/v8	Cells_Cultured_fibroblasts	ENSG00000124508	C	0.000209019	-0.198556	1.5508e-53	C	-	6	26050296	BTN2A2	1
6:26056549:A:G	GTEx/v8	Cells_Cultured_fibroblasts	ENSG00000112343	G	3.08948e-08	-0.0844901	1.58971e-09	G	-	6	26056549	TRIM38	1
6:26056549:A:G	GTEx/v8	Cells_Cultured_fibroblasts	ENSG00000124508	G	0.000385468	-0.183376	1.5508e-53	G	-	6	26056549	BTN2A2	1
6:26061769:C:G	GTEx/v8	Cells_Cultured_fibroblasts	ENSG00000112343	C	5.02026e-08	-0.0845448	1.58971e-09	C	-	6	26061769	TRIM38	1
6:26061769:C:G	GTEx/v8	Cells_Cultured_fibroblasts	ENSG00000124508	C	0.000499522	-0.182716	1.5508e-53	C	-	6	26061769	BTN2A2	1
6:26065621:A:G	GTEx/v8	Cells_Cultured_fibroblasts	ENSG00000112343	G	5.04623e-07	-0.0798026	1.58971e-09	G	-	6	26065621	TRIM38	1
6:26065621:A:G	GTEx/v8	Cells_Cultured_fibroblasts	ENSG00000124508	G	0.000209019	-0.198556	1.5508e-53	G	-	6	26065621	BTN2A2	1
6:26067782:C:G	GTEx/v8	Cells_Cultured_fibroblasts	ENSG00000112343	G	3.17849e-07	-0.0784191	1.58971e-09	G	-	6	26067782	TRIM38	1
6:26069495:C:T	GTEx/v8	Cells_Cultured_fibroblasts	ENSG00000112343	T	1.08023e-07	-0.077583	1.58971e-09	T	-	6	26069495	TRIM38	1
6:26069495:C:T	GTEx/v8	Cells_Cultured_fibroblasts	ENSG00000124508	T	5.94906e-05	-0.197749	1.5508e-53	T	-	6	26069495	BTN2A2	1
6:26070672:G:T	GTEx/v8	Cells_Cultured_fibroblasts	ENSG00000112343	G	1.08023e-07	-0.077583	1.58971e-09	G	-	6	26070672	TRIM38	1
6:26070672:G:T	GTEx/v8	Cells_Cultured_fibroblasts	ENSG00000124508	G	5.94906e-05	-0.197749	1.5508e-53	G	-	6	26070672	BTN2A2	1
6:26072664:G:GA	GTEx/v8	Cells_Cultured_fibroblasts	ENSG00000112343	GA	9.20102e-08	-0.0823344	1.58971e-09	NA	NA	6	26072664	TRIM38	1
6:26075035:C:G	GTEx/v8	Cells_Cultured_fibroblasts	ENSG00000112343	G	7.68212e-08	-0.0832592	1.58971e-09	G	-	6	26075035	TRIM38	1
6:26075035:C:G	GTEx/v8	Cells_Cultured_fibroblasts	ENSG00000124508	G	0.000508411	-0.182153	1.5508e-53	G	-	6	26075035	BTN2A2	1
6:26076642:C:T	GTEx/v8	Cells_Cultured_fibroblasts	ENSG00000112343	C	9.20102e-08	-0.0823344	1.58971e-09	C	-	6	26076642	TRIM38	1
6:26081724:A:G	GTEx/v8	Cells_Cultured_fibroblasts	ENSG00000112343	A	1.84929e-07	-0.0776365	1.58971e-09	A	-	6	26081724	TRIM38	1
6:26081724:A:G	GTEx/v8	Cells_Cultured_fibroblasts	ENSG00000124508	A	0.000308334	-0.181438	1.5508e-53	A	-	6	26081724	BTN2A2	1
6:26085807:A:C	GTEx/v8	Cells_Cultured_fibroblasts	ENSG00000112343	C	2.35466e-05	-0.0574179	1.58971e-09	C	-	6	26085807	TRIM38	1
6:26097046:C:T	GTEx/v8	Cells_Cultured_fibroblasts	ENSG00000112343	C	1.24215e-07	-0.0840046	1.58971e-09	C	-	6	26097046	TRIM38	1
6:26097046:C:T	GTEx/v8	Cells_Cultured_fibroblasts	ENSG00000124508	C	0.000319823	-0.193186	1.5508e-53	C	-	6	26097046	BTN2A2	1
6:26104448:A:G	GTEx/v8	Cells_Cultured_fibroblasts	ENSG00000112343	G	2.48581e-05	0.062308	1.58971e-09	A	-	6	26104448	TRIM38	1
6:26104448:A:G	GTEx/v8	Cells_Cultured_fibroblasts	ENSG00000124508	G	6.01689e-05	0.19874	1.5508e-53	A	-	6	26104448	BTN2A2	1
6:26104670:A:C	GTEx/v8	Cells_Cultured_fibroblasts	ENSG00000112343	C	2.48581e-05	0.062308	1.58971e-09	A	-	6	26104670	TRIM38	1
6:26104670:A:C	GTEx/v8	Cells_Cultured_fibroblasts	ENSG00000124508	C	6.01689e-05	0.19874	1.5508e-53	A	-	6	26104670	BTN2A2	1
6:26105357:C:T	GTEx/v8	Cells_Cultured_fibroblasts	ENSG00000112343	T	2.48581e-05	0.062308	1.58971e-09	C	-	6	26105357	TRIM38	1
6:26105357:C:T	GTEx/v8	Cells_Cultured_fibroblasts	ENSG00000124508	T	6.01689e-05	0.19874	1.5508e-53	C	-	6	26105357	BTN2A2	1
6:26106325:C:T	GTEx/v8	Cells_Cultured_fibroblasts	ENSG00000112343	T	2.48581e-05	0.062308	1.58971e-09	C	-	6	26106325	TRIM38	1
6:26106325:C:T	GTEx/v8	Cells_Cultured_fibroblasts	ENSG00000124508	T	6.01689e-05	0.19874	1.5508e-53	C	-	6	26106325	BTN2A2	1
6:26107790:G:T	GTEx/v8	Cells_Cultured_fibroblasts	ENSG00000112343	T	2.48581e-05	0.062308	1.58971e-09	G	-	6	26107790	TRIM38	1
6:26107790:G:T	GTEx/v8	Cells_Cultured_fibroblasts	ENSG00000124508	T	6.01689e-05	0.19874	1.5508e-53	G	-	6	26107790	BTN2A2	1
6:26114372:A:G	GTEx/v8	Cells_Cultured_fibroblasts	ENSG00000112343	A	5.61868e-05	0.0606976	1.58971e-09	G	-	6	26114372	TRIM38	1
6:26114372:A:G	GTEx/v8	Cells_Cultured_fibroblasts	ENSG00000124508	A	2.03171e-05	0.21475	1.5508e-53	G	-	6	26114372	BTN2A2	1
6:26124243:A:G	GTEx/v8	Cells_Cultured_fibroblasts	ENSG00000112343	A	5.79067e-05	0.0604508	1.58971e-09	G	-	6	26124243	TRIM38	1
6:26124243:A:G	GTEx/v8	Cells_Cultured_fibroblasts	ENSG00000124508	A	0.000202876	0.187288	1.5508e-53	G	-	6	26124243	BTN2A2	1
6:26125711:A:C	GTEx/v8	Cells_Cultured_fibroblasts	ENSG00000112343	C	2.51208e-05	0.0620981	1.58971e-09	A	-	6	26125711	TRIM38	1
6:26125711:A:C	GTEx/v8	Cells_Cultured_fibroblasts	ENSG00000124508	C	0.000366202	0.176371	1.5508e-53	A	-	6	26125711	BTN2A2	1
6:26127271:A:G	GTEx/v8	Cells_Cultured_fibroblasts	ENSG00000112343	G	2.83055e-05	0.0618412	1.58971e-09	A	-	6	26127271	TRIM38	1
6:26127271:A:G	GTEx/v8	Cells_Cultured_fibroblasts	ENSG00000124508	G	4.91435e-05	0.200913	1.5508e-53	A	-	6	26127271	BTN2A2	1
6:26128618:A:G	GTEx/v8	Cells_Cultured_fibroblasts	ENSG00000112343	G	2.83055e-05	0.0618412	1.58971e-09	A	-	6	26128618	TRIM38	1
6:26128618:A:G	GTEx/v8	Cells_Cultured_fibroblasts	ENSG00000124508	G	4.91435e-05	0.200913	1.5508e-53	A	-	6	26128618	BTN2A2	1
6:26139741:C:T	GTEx/v8	Cells_Cultured_fibroblasts	ENSG00000112343	C	4.5321e-05	0.0596306	1.58971e-09	T	-	6	26139741	TRIM38	1
6:26139741:C:T	GTEx/v8	Cells_Cultured_fibroblasts	ENSG00000124508	C	5.39928e-05	0.197704	1.5508e-53	T	-	6	26139741	BTN2A2	1
10:95973747:C:T	GTEx/v8	Cells_Cultured_fibroblasts	ENSG00000138115	T	0.000241997	0.185624	0.00380021	T	+	10	95973747	CYP2C8	1
10:95974208:C:T	GTEx/v8	Cells_Cultured_fibroblasts	ENSG00000138115	C	6.62967e-05	0.199308	0.00380021	C	+	10	95974208	CYP2C8	1
10:95977011:A:G	GTEx/v8	Cells_Cultured_fibroblasts	ENSG00000138115	A	2.32263e-05	0.21071	0.00380021	A	+	10	95977011	CYP2C8	1
10:95977775:A:G	GTEx/v8	Cells_Cultured_fibroblasts	ENSG00000138115	G	6.64807e-05	0.198913	0.00380021	G	+	10	95977775	CYP2C8	1
10:95979526:A:G	GTEx/v8	Cells_Cultured_fibroblasts	ENSG00000138115	G	0.000122273	0.193324	0.00380021	G	+	10	95979526	CYP2C8	1
10:95982015:A:G	GTEx/v8	Cells_Cultured_fibroblasts	ENSG00000138115	G	0.000186466	0.188363	0.00380021	G	+	10	95982015	CYP2C8	1
10:95982405:C:T	GTEx/v8	Cells_Cultured_fibroblasts	ENSG00000138115	C	4.98086e-05	0.202596	0.00380021	C	+	10	95982405	CYP2C8	1
10:95983310:A:G	GTEx/v8	Cells_Cultured_fibroblasts	ENSG00000138115	G	7.34743e-06	0.222051	0.00380021	G	+	10	95983310	CYP2C8	1
10:95985995:A:G	GTEx/v8	Cells_Cultured_fibroblasts	ENSG00000138115	A	2.85041e-05	0.209248	0.00380021	A	+	10	95985995	CYP2C8	1
10:95987313:C:T	GTEx/v8	Cells_Cultured_fibroblasts	ENSG00000138115	T	1.31809e-05	0.218215	0.00380021	T	+	10	95987313	CYP2C8	1
10:95988936:A:C	GTEx/v8	Cells_Cultured_fibroblasts	ENSG00000138115	C	6.90781e-05	0.202178	0.00380021	C	+	10	95988936	CYP2C8	1
10:95991336:C:T	GTEx/v8	Cells_Cultured_fibroblasts	ENSG00000138115	C	4.31684e-05	0.207382	0.00380021	C	+	10	95991336	CYP2C8	1
10:95991458:A:G	GTEx/v8	Cells_Cultured_fibroblasts	ENSG00000138115	A	5.70424e-06	0.225339	0.00380021	A	+	10	95991458	CYP2C8	1
10:96000282:A:G	GTEx/v8	Cells_Cultured_fibroblasts	ENSG00000138115	A	0.000107717	0.195729	0.00380021	A	+	10	96000282	CYP2C8	1
10:96005466:A:T	GTEx/v8	Cells_Cultured_fibroblasts	ENSG00000138115	A	7.36457e-05	0.200909	0.00380021	A	+	10	96005466	CYP2C8	1
10:96011865:G:T	GTEx/v8	Cells_Cultured_fibroblasts	ENSG00000138115	G	0.000171998	0.190076	0.00380021	G	+	10	96011865	CYP2C8	1
10:96557212:G:T	GTEx/v8	Cells_Cultured_fibroblasts	ENSG00000138193	T	0.000137447	0.273472	4.99663e-13	G	-	10	96557212	PLCE1	1
10:96570276:C:CTT	GTEx/v8	Cells_Cultured_fibroblasts	ENSG00000138193	CTT	0.000112784	0.287551	4.99663e-13	NA	NA	10	96570276	PLCE1	1
10:96686366:C:T	GTEx/v8	Cells_Cultured_fibroblasts	ENSG00000138193	C	0.000184851	0.264828	4.99663e-13	T	-	10	96686366	PLCE1	1
10:96689543:C:T	GTEx/v8	Cells_Cultured_fibroblasts	ENSG00000138193	C	0.000184851	0.264828	4.99663e-13	T	-	10	96689543	PLCE1	1
10:96689887:A:C	GTEx/v8	Cells_Cultured_fibroblasts	ENSG00000138193	A	0.000184851	0.264828	4.99663e-13	C	-	10	96689887	PLCE1	1
10:96691021:A:G	GTEx/v8	Cells_Cultured_fibroblasts	ENSG00000138193	G	0.000201481	0.265828	4.99663e-13	A	-	10	96691021	PLCE1	1
10:96692627:A:G	GTEx/v8	Cells_Cultured_fibroblasts	ENSG00000138193	G	0.000201481	0.265828	4.99663e-13	A	-	10	96692627	PLCE1	1
10:96694861:A:G	GTEx/v8	Cells_Cultured_fibroblasts	ENSG00000138193	A	0.000184851	0.264828	4.99663e-13	G	-	10	96694861	PLCE1	1
10:96696529:C:T	GTEx/v8	Cells_Cultured_fibroblasts	ENSG00000138193	C	0.000201481	0.265828	4.99663e-13	T	-	10	96696529	PLCE1	1
10:96697459:A:G	GTEx/v8	Cells_Cultured_fibroblasts	ENSG00000138193	A	0.000184851	0.264828	4.99663e-13	G	-	10	96697459	PLCE1	1
10:96699512:A:G	GTEx/v8	Cells_Cultured_fibroblasts	ENSG00000138193	G	0.000201481	0.265828	4.99663e-13	A	-	10	96699512	PLCE1	1
10:96699682:C:T	GTEx/v8	Cells_Cultured_fibroblasts	ENSG00000138193	T	0.000184851	0.264828	4.99663e-13	C	-	10	96699682	PLCE1	1
10:96702363:C:T	GTEx/v8	Cells_Cultured_fibroblasts	ENSG00000138193	C	0.000184851	0.264828	4.99663e-13	T	-	10	96702363	PLCE1	1
10:96703109:G:T	GTEx/v8	Cells_Cultured_fibroblasts	ENSG00000138193	T	0.000184851	0.264828	4.99663e-13	G	-	10	96703109	PLCE1	1
10:96704918:A:G	GTEx/v8	Cells_Cultured_fibroblasts	ENSG00000138193	G	0.000201481	0.265828	4.99663e-13	A	-	10	96704918	PLCE1	1
10:96705891:C:T	GTEx/v8	Cells_Cultured_fibroblasts	ENSG00000138193	T	0.000184851	0.264828	4.99663e-13	C	-	10	96705891	PLCE1	1
10:96706316:C:T	GTEx/v8	Cells_Cultured_fibroblasts	ENSG00000138193	T	0.000201481	0.265828	4.99663e-13	C	-	10	96706316	PLCE1	1
10:96709877:A:G	GTEx/v8	Cells_Cultured_fibroblasts	ENSG00000138193	A	0.000184851	0.264828	4.99663e-13	G	-	10	96709877	PLCE1	1
10:96711949:G:GTCTT	GTEx/v8	Cells_Cultured_fibroblasts	ENSG00000138193	G	0.000201481	0.265828	4.99663e-13	NA	NA	10	96711949	PLCE1	1
10:96713180:A:AATATATTATT	GTEx/v8	Cells_Cultured_fibroblasts	ENSG00000138193	A	0.000184851	0.264828	4.99663e-13	NA	NA	10	96713180	PLCE1	1
10:96713686:C:G	GTEx/v8	Cells_Cultured_fibroblasts	ENSG00000138193	G	0.000184851	0.264828	4.99663e-13	C	-	10	96713686	PLCE1	1
10:96714647:T:TA	GTEx/v8	Cells_Cultured_fibroblasts	ENSG00000138193	T	0.000201481	0.265828	4.99663e-13	NA	NA	10	96714647	PLCE1	1
10:96715585:G:T	GTEx/v8	Cells_Cultured_fibroblasts	ENSG00000138193	T	0.000184851	0.264828	4.99663e-13	G	-	10	96715585	PLCE1	1
10:96717122:A:T	GTEx/v8	Cells_Cultured_fibroblasts	ENSG00000138193	A	0.000201481	0.265828	4.99663e-13	NA	NA	10	96717122	PLCE1	1
10:96718609:C:G	GTEx/v8	Cells_Cultured_fibroblasts	ENSG00000138193	C	0.000184851	0.264828	4.99663e-13	G	-	10	96718609	PLCE1	1
10:96718815:C:T	GTEx/v8	Cells_Cultured_fibroblasts	ENSG00000138193	T	0.000184851	0.264828	4.99663e-13	C	-	10	96718815	PLCE1	1
10:96724395:G:T	GTEx/v8	Cells_Cultured_fibroblasts	ENSG00000138193	G	0.000201481	0.265828	4.99663e-13	T	-	10	96724395	PLCE1	1
10:96725037:A:C	GTEx/v8	Cells_Cultured_fibroblasts	ENSG00000138193	A	0.000184851	0.264828	4.99663e-13	C	-	10	96725037	PLCE1	1
10:96727403:A:C	GTEx/v8	Cells_Cultured_fibroblasts	ENSG00000138193	A	0.000184851	0.264828	4.99663e-13	C	-	10	96727403	PLCE1	1
10:96728688:C:T	GTEx/v8	Cells_Cultured_fibroblasts	ENSG00000138193	C	0.000184851	0.264828	4.99663e-13	NA	NA	10	96728688	PLCE1	1
10:96730086:A:G	GTEx/v8	Cells_Cultured_fibroblasts	ENSG00000138193	A	0.000201481	0.265828	4.99663e-13	NA	NA	10	96730086	PLCE1	1
10:96730151:C:T	GTEx/v8	Cells_Cultured_fibroblasts	ENSG00000138193	T	0.000201481	0.265828	4.99663e-13	NA	NA	10	96730151	PLCE1	1
10:96730214:C:T	GTEx/v8	Cells_Cultured_fibroblasts	ENSG00000138193	C	0.000182507	0.266511	4.99663e-13	NA	NA	10	96730214	PLCE1	1
10:96731310:A:G	GTEx/v8	Cells_Cultured_fibroblasts	ENSG00000138193	G	0.000201481	0.265828	4.99663e-13	A	-	10	96731310	PLCE1	1
10:96732599:A:G	GTEx/v8	Cells_Cultured_fibroblasts	ENSG00000138193	A	0.000201481	0.265828	4.99663e-13	G	-	10	96732599	PLCE1	1
10:96734582:A:G	GTEx/v8	Cells_Cultured_fibroblasts	ENSG00000138193	A	0.000224305	0.264601	4.99663e-13	G	-	10	96734582	PLCE1	1
10:96735342:A:T	GTEx/v8	Cells_Cultured_fibroblasts	ENSG00000138193	T	0.000184851	0.264828	4.99663e-13	A	-	10	96735342	PLCE1	1
10:96736184:A:G	GTEx/v8	Cells_Cultured_fibroblasts	ENSG00000138193	A	9.71252e-05	0.278163	4.99663e-13	G	-	10	96736184	PLCE1	1
10:96737210:A:C	GTEx/v8	Cells_Cultured_fibroblasts	ENSG00000138193	A	0.000184851	0.264828	4.99663e-13	C	-	10	96737210	PLCE1	1
10:96737791:C:G	GTEx/v8	Cells_Cultured_fibroblasts	ENSG00000138193	G	0.000184851	0.264828	4.99663e-13	C	-	10	96737791	PLCE1	1
10:96741053:A:C	GTEx/v8	Cells_Cultured_fibroblasts	ENSG00000138193	C	0.000201481	0.265828	4.99663e-13	A	-	10	96741053	PLCE1	1
10:96743228:A:C	GTEx/v8	Cells_Cultured_fibroblasts	ENSG00000138193	C	0.000201481	0.265828	4.99663e-13	A	-	10	96743228	PLCE1	1
10:96743502:G:GAGCTTCTTCATTCCCCCCTATGCAGGGC	GTEx/v8	Cells_Cultured_fibroblasts	ENSG00000138193	GAGCTTCTTCATTCCCCCCTATGCAGGGC	0.000162424	0.268096	4.99663e-13	NA	NA	10	96743502	PLCE1	1
10:96744890:A:T	GTEx/v8	Cells_Cultured_fibroblasts	ENSG00000138193	T	0.000201481	0.265828	4.99663e-13	A	-	10	96744890	PLCE1	1
10:96745180:G:T	GTEx/v8	Cells_Cultured_fibroblasts	ENSG00000138193	G	0.000201481	0.265828	4.99663e-13	T	-	10	96745180	PLCE1	1
10:96745984:A:T	GTEx/v8	Cells_Cultured_fibroblasts	ENSG00000138193	T	0.000184851	0.264828	4.99663e-13	A	-	10	96745984	PLCE1	1
10:96747206:G:T	GTEx/v8	Cells_Cultured_fibroblasts	ENSG00000138193	T	0.000201481	0.265828	4.99663e-13	G	-	10	96747206	PLCE1	1
10:96748737:A:T	GTEx/v8	Cells_Cultured_fibroblasts	ENSG00000138193	T	0.000184851	0.264828	4.99663e-13	A	-	10	96748737	PLCE1	1
10:96749181:A:T	GTEx/v8	Cells_Cultured_fibroblasts	ENSG00000138193	A	0.000201481	0.265828	4.99663e-13	T	-	10	96749181	PLCE1	1
10:96749620:A:G	GTEx/v8	Cells_Cultured_fibroblasts	ENSG00000138193	A	0.000184851	0.264828	4.99663e-13	G	-	10	96749620	PLCE1	1
10:96750866:G:T	GTEx/v8	Cells_Cultured_fibroblasts	ENSG00000138193	G	0.000201481	0.265828	4.99663e-13	T	-	10	96750866	PLCE1	1
10:96757633:C:G	GTEx/v8	Cells_Cultured_fibroblasts	ENSG00000138193	G	0.000201481	0.265828	4.99663e-13	C	-	10	96757633	PLCE1	1
10:96758136:G:T	GTEx/v8	Cells_Cultured_fibroblasts	ENSG00000138193	T	0.000140877	0.204438	4.99663e-13	G	-	10	96758136	PLCE1	1
10:96758467:A:G	GTEx/v8	Cells_Cultured_fibroblasts	ENSG00000107438	G	0.000250844	-0.0968831	2.02834e-20	A	+	10	96758467	PDLIM1	1
10:96998458:C:T	GTEx/v8	Cells_Cultured_fibroblasts	ENSG00000107438	T	6.83815e-05	-0.138417	2.02834e-20	C	+	10	96998458	PDLIM1	1
10:96999130:C:T	GTEx/v8	Cells_Cultured_fibroblasts	ENSG00000107438	C	0.00011277	-0.133663	2.02834e-20	T	+	10	96999130	PDLIM1	1
10:97000687:A:AAC	GTEx/v8	Cells_Cultured_fibroblasts	ENSG00000107438	A	0.00011277	-0.133663	2.02834e-20	NA	NA	10	97000687	PDLIM1	1
10:97000754:C:CTT	GTEx/v8	Cells_Cultured_fibroblasts	ENSG00000107438	CTT	0.000145116	-0.129452	2.02834e-20	NA	NA	10	97000754	PDLIM1	1
10:97000778:C:T	GTEx/v8	Cells_Cultured_fibroblasts	ENSG00000107438	T	0.000145116	-0.129452	2.02834e-20	C	+	10	97000778	PDLIM1	1
10:97001300:C:T	GTEx/v8	Cells_Cultured_fibroblasts	ENSG00000107438	C	6.34783e-06	-0.154754	2.02834e-20	T	+	10	97001300	PDLIM1	1
10:97003001:A:G	GTEx/v8	Cells_Cultured_fibroblasts	ENSG00000107438	G	1.48442e-05	-0.145567	2.02834e-20	A	+	10	97003001	PDLIM1	1
19:49206108:C:G	GTEx/v8	Cells_Cultured_fibroblasts	ENSG00000063176	G	1.76365e-06	-0.128058	4.47699e-22	C	+	19	49206108	SPHK2	1
19:49206108:C:G	GTEx/v8	Cells_Cultured_fibroblasts	ENSG00000105538	G	1.89046e-31	0.650255	1.7155e-42	C	-	19	49206108	RASIP1	1
19:49206108:C:G	GTEx/v8	Cells_Cultured_fibroblasts	ENSG00000142233	G	9.1345e-07	0.178653	3.88253e-05	C	-	19	49206108	NTN5	1
19:49206108:C:G	GTEx/v8	Cells_Cultured_fibroblasts	ENSG00000176909	G	8.49339e-06	0.136797	0.00187053	C	-	19	49206108	MAMSTR	1
19:49206108:C:G	GTEx/v8	Cells_Cultured_fibroblasts	ENSG00000176920	G	3.85716e-09	-0.245109	1.18722e-05	C	+	19	49206108	FUT2	1
19:49206145:C:G	GTEx/v8	Cells_Cultured_fibroblasts	ENSG00000063176	C	1.76365e-06	-0.128058	4.47699e-22	G	+	19	49206145	SPHK2	1
19:49206145:C:G	GTEx/v8	Cells_Cultured_fibroblasts	ENSG00000105538	C	1.89046e-31	0.650255	1.7155e-42	G	-	19	49206145	RASIP1	1
19:49206145:C:G	GTEx/v8	Cells_Cultured_fibroblasts	ENSG00000142233	C	9.1345e-07	0.178653	3.88253e-05	G	-	19	49206145	NTN5	1
19:49206145:C:G	GTEx/v8	Cells_Cultured_fibroblasts	ENSG00000176909	C	8.49339e-06	0.136797	0.00187053	G	-	19	49206145	MAMSTR	1
19:49206145:C:G	GTEx/v8	Cells_Cultured_fibroblasts	ENSG00000176920	C	3.85716e-09	-0.245109	1.18722e-05	G	+	19	49206145	FUT2	1
19:49206172:C:T	GTEx/v8	Cells_Cultured_fibroblasts	ENSG00000063176	T	1.76365e-06	-0.128058	4.47699e-22	C	+	19	49206172	SPHK2	1
19:49206172:C:T	GTEx/v8	Cells_Cultured_fibroblasts	ENSG00000105538	T	1.89046e-31	0.650255	1.7155e-42	C	-	19	49206172	RASIP1	1
19:49206172:C:T	GTEx/v8	Cells_Cultured_fibroblasts	ENSG00000142233	T	9.1345e-07	0.178653	3.88253e-05	C	-	19	49206172	NTN5	1
19:49206172:C:T	GTEx/v8	Cells_Cultured_fibroblasts	ENSG00000176909	T	8.49339e-06	0.136797	0.00187053	C	-	19	49206172	MAMSTR	1
19:49206172:C:T	GTEx/v8	Cells_Cultured_fibroblasts	ENSG00000176920	T	3.85716e-09	-0.245109	1.18722e-05	C	+	19	49206172	FUT2	1
19:49206417:A:G	GTEx/v8	Cells_Cultured_fibroblasts	ENSG00000063176	G	1.76365e-06	-0.128058	4.47699e-22	A	+	19	49206417	SPHK2	1
19:49206417:A:G	GTEx/v8	Cells_Cultured_fibroblasts	ENSG00000105538	G	1.89046e-31	0.650255	1.7155e-42	A	-	19	49206417	RASIP1	1
19:49206417:A:G	GTEx/v8	Cells_Cultured_fibroblasts	ENSG00000142233	G	9.1345e-07	0.178653	3.88253e-05	A	-	19	49206417	NTN5	1
19:49206417:A:G	GTEx/v8	Cells_Cultured_fibroblasts	ENSG00000176909	G	8.49339e-06	0.136797	0.00187053	A	-	19	49206417	MAMSTR	1
19:49206417:A:G	GTEx/v8	Cells_Cultured_fibroblasts	ENSG00000176920	G	3.85716e-09	-0.245109	1.18722e-05	A	+	19	49206417	FUT2	1
19:49206462:C:T	GTEx/v8	Cells_Cultured_fibroblasts	ENSG00000063176	T	1.76365e-06	-0.128058	4.47699e-22	C	+	19	49206462	SPHK2	1
19:49206462:C:T	GTEx/v8	Cells_Cultured_fibroblasts	ENSG00000105538	T	1.89046e-31	0.650255	1.7155e-42	C	-	19	49206462	RASIP1	1
19:49206462:C:T	GTEx/v8	Cells_Cultured_fibroblasts	ENSG00000142233	T	9.1345e-07	0.178653	3.88253e-05	C	-	19	49206462	NTN5	1
19:49206462:C:T	GTEx/v8	Cells_Cultured_fibroblasts	ENSG00000176909	T	8.49339e-06	0.136797	0.00187053	C	-	19	49206462	MAMSTR	1
19:49206462:C:T	GTEx/v8	Cells_Cultured_fibroblasts	ENSG00000176920	T	3.85716e-09	-0.245109	1.18722e-05	C	+	19	49206462	FUT2	1
19:49206674:A:G	GTEx/v8	Cells_Cultured_fibroblasts	ENSG00000063176	A	1.76365e-06	-0.128058	4.47699e-22	G	+	19	49206674	SPHK2	1
19:49206674:A:G	GTEx/v8	Cells_Cultured_fibroblasts	ENSG00000105538	A	1.89046e-31	0.650255	1.7155e-42	G	-	19	49206674	RASIP1	1
19:49206674:A:G	GTEx/v8	Cells_Cultured_fibroblasts	ENSG00000142233	A	9.1345e-07	0.178653	3.88253e-05	G	-	19	49206674	NTN5	1
19:49206674:A:G	GTEx/v8	Cells_Cultured_fibroblasts	ENSG00000176909	A	8.49339e-06	0.136797	0.00187053	G	-	19	49206674	MAMSTR	1
19:49206674:A:G	GTEx/v8	Cells_Cultured_fibroblasts	ENSG00000176920	A	3.85716e-09	-0.245109	1.18722e-05	G	+	19	49206674	FUT2	1
19:49206985:A:G	GTEx/v8	Cells_Cultured_fibroblasts	ENSG00000063176	A	1.85806e-06	-0.126145	4.47699e-22	G	+	19	49206985	SPHK2	1
19:49206985:A:G	GTEx/v8	Cells_Cultured_fibroblasts	ENSG00000105538	A	2.11622e-32	0.650466	1.7155e-42	G	-	19	49206985	RASIP1	1
19:49206985:A:G	GTEx/v8	Cells_Cultured_fibroblasts	ENSG00000142233	A	3.12097e-06	0.167735	3.88253e-05	G	-	19	49206985	NTN5	1
19:49206985:A:G	GTEx/v8	Cells_Cultured_fibroblasts	ENSG00000176909	A	5.38913e-06	0.137903	0.00187053	G	-	19	49206985	MAMSTR	1
19:49206985:A:G	GTEx/v8	Cells_Cultured_fibroblasts	ENSG00000176920	A	1.015e-07	-0.219538	1.18722e-05	G	+	19	49206985	FUT2	1
19:49207206:A:G	GTEx/v8	Cells_Cultured_fibroblasts	ENSG00000063176	G	1.46207e-06	-0.126929	4.47699e-22	A	+	19	49207206	SPHK2	1
19:49207206:A:G	GTEx/v8	Cells_Cultured_fibroblasts	ENSG00000105538	G	1.78362e-32	0.648811	1.7155e-42	A	-	19	49207206	RASIP1	1
19:49207206:A:G	GTEx/v8	Cells_Cultured_fibroblasts	ENSG00000142233	G	2.44218e-06	0.168891	3.88253e-05	A	-	19	49207206	NTN5	1
19:49207206:A:G	GTEx/v8	Cells_Cultured_fibroblasts	ENSG00000176909	G	4.18743e-06	0.138967	0.00187053	A	-	19	49207206	MAMSTR	1
19:49207206:A:G	GTEx/v8	Cells_Cultured_fibroblasts	ENSG00000176920	G	9.9042e-08	-0.218935	1.18722e-05	A	+	19	49207206	FUT2	1
19:49207255:A:G	GTEx/v8	Cells_Cultured_fibroblasts	ENSG00000063176	G	1.46207e-06	-0.126929	4.47699e-22	A	+	19	49207255	SPHK2	1
19:49207255:A:G	GTEx/v8	Cells_Cultured_fibroblasts	ENSG00000105538	G	1.78362e-32	0.648811	1.7155e-42	A	-	19	49207255	RASIP1	1
19:49207255:A:G	GTEx/v8	Cells_Cultured_fibroblasts	ENSG00000142233	G	2.44218e-06	0.168891	3.88253e-05	A	-	19	49207255	NTN5	1
19:49207255:A:G	GTEx/v8	Cells_Cultured_fibroblasts	ENSG00000176909	G	4.18743e-06	0.138967	0.00187053	A	-	19	49207255	MAMSTR	1
19:49207255:A:G	GTEx/v8	Cells_Cultured_fibroblasts	ENSG00000176920	G	9.9042e-08	-0.218935	1.18722e-05	A	+	19	49207255	FUT2	1
19:49207257:C:T	GTEx/v8	Cells_Cultured_fibroblasts	ENSG00000063176	C	1.46207e-06	-0.126929	4.47699e-22	T	+	19	49207257	SPHK2	1
19:49207257:C:T	GTEx/v8	Cells_Cultured_fibroblasts	ENSG00000105538	C	1.78362e-32	0.648811	1.7155e-42	T	-	19	49207257	RASIP1	1
19:49207257:C:T	GTEx/v8	Cells_Cultured_fibroblasts	ENSG00000142233	C	2.44218e-06	0.168891	3.88253e-05	T	-	19	49207257	NTN5	1
19:49207257:C:T	GTEx/v8	Cells_Cultured_fibroblasts	ENSG00000176909	C	4.18743e-06	0.138967	0.00187053	T	-	19	49207257	MAMSTR	1
19:49207257:C:T	GTEx/v8	Cells_Cultured_fibroblasts	ENSG00000176920	C	9.9042e-08	-0.218935	1.18722e-05	T	+	19	49207257	FUT2	1
19:49207554:C:T	GTEx/v8	Cells_Cultured_fibroblasts	ENSG00000063176	T	2.06353e-05	-0.111442	4.47699e-22	C	+	19	49207554	SPHK2	1
19:49207554:C:T	GTEx/v8	Cells_Cultured_fibroblasts	ENSG00000105538	T	1.02824e-32	0.644487	1.7155e-42	C	-	19	49207554	RASIP1	1
19:49207554:C:T	GTEx/v8	Cells_Cultured_fibroblasts	ENSG00000142233	T	5.61743e-07	0.177247	3.88253e-05	C	-	19	49207554	NTN5	1
19:49207554:C:T	GTEx/v8	Cells_Cultured_fibroblasts	ENSG00000176909	T	1.6679e-05	0.128931	0.00187053	C	-	19	49207554	MAMSTR	1
19:49207554:C:T	GTEx/v8	Cells_Cultured_fibroblasts	ENSG00000176920	T	1.65202e-07	-0.213085	1.18722e-05	C	+	19	49207554	FUT2	1
19:49207651:C:T	GTEx/v8	Cells_Cultured_fibroblasts	ENSG00000063176	C	1.95282e-05	-0.111915	4.47699e-22	T	+	19	49207651	SPHK2	1
19:49207651:C:T	GTEx/v8	Cells_Cultured_fibroblasts	ENSG00000105538	C	1.17423e-31	0.63606	1.7155e-42	T	-	19	49207651	RASIP1	1
19:49207651:C:T	GTEx/v8	Cells_Cultured_fibroblasts	ENSG00000142233	C	7.44351e-07	0.175621	3.88253e-05	T	-	19	49207651	NTN5	1
19:49207651:C:T	GTEx/v8	Cells_Cultured_fibroblasts	ENSG00000176909	C	1.5286e-05	0.129678	0.00187053	T	-	19	49207651	MAMSTR	1
19:49207651:C:T	GTEx/v8	Cells_Cultured_fibroblasts	ENSG00000176920	C	2.11633e-07	-0.211574	1.18722e-05	T	+	19	49207651	FUT2	1
19:49207792:A:G	GTEx/v8	Cells_Cultured_fibroblasts	ENSG00000063176	A	4.35722e-06	-0.120673	4.47699e-22	G	+	19	49207792	SPHK2	1
19:49207792:A:G	GTEx/v8	Cells_Cultured_fibroblasts	ENSG00000105538	A	5.33934e-32	0.641721	1.7155e-42	G	-	19	49207792	RASIP1	1
19:49207792:A:G	GTEx/v8	Cells_Cultured_fibroblasts	ENSG00000142233	A	5.29881e-06	0.162569	3.88253e-05	G	-	19	49207792	NTN5	1
19:49207792:A:G	GTEx/v8	Cells_Cultured_fibroblasts	ENSG00000176909	A	4.3615e-06	0.138103	0.00187053	G	-	19	49207792	MAMSTR	1
19:49207792:A:G	GTEx/v8	Cells_Cultured_fibroblasts	ENSG00000176920	A	3.30676e-07	-0.209119	1.18722e-05	G	+	19	49207792	FUT2	1
19:49208501:A:G	GTEx/v8	Cells_Cultured_fibroblasts	ENSG00000063176	G	7.50378e-05	-0.103626	4.47699e-22	A	+	19	49208501	SPHK2	1
19:49208501:A:G	GTEx/v8	Cells_Cultured_fibroblasts	ENSG00000105538	G	5.29572e-33	0.645963	1.7155e-42	A	-	19	49208501	RASIP1	1
19:49208501:A:G	GTEx/v8	Cells_Cultured_fibroblasts	ENSG00000142233	G	6.99722e-07	0.175509	3.88253e-05	A	-	19	49208501	NTN5	1
19:49208501:A:G	GTEx/v8	Cells_Cultured_fibroblasts	ENSG00000176909	G	1.10998e-05	0.131335	0.00187053	A	-	19	49208501	MAMSTR	1
19:49208501:A:G	GTEx/v8	Cells_Cultured_fibroblasts	ENSG00000176920	G	3.14984e-07	-0.208006	1.18722e-05	A	+	19	49208501	FUT2	1
19:49208543:C:T	GTEx/v8	Cells_Cultured_fibroblasts	ENSG00000063176	C	7.50378e-05	-0.103626	4.47699e-22	T	+	19	49208543	SPHK2	1
19:49208543:C:T	GTEx/v8	Cells_Cultured_fibroblasts	ENSG00000105538	C	5.29572e-33	0.645963	1.7155e-42	T	-	19	49208543	RASIP1	1
19:49208543:C:T	GTEx/v8	Cells_Cultured_fibroblasts	ENSG00000142233	C	6.99722e-07	0.175509	3.88253e-05	T	-	19	49208543	NTN5	1
19:49208543:C:T	GTEx/v8	Cells_Cultured_fibroblasts	ENSG00000176909	C	1.10998e-05	0.131335	0.00187053	T	-	19	49208543	MAMSTR	1
19:49208543:C:T	GTEx/v8	Cells_Cultured_fibroblasts	ENSG00000176920	C	3.14984e-07	-0.208006	1.18722e-05	T	+	19	49208543	FUT2	1
19:49208564:C:T	GTEx/v8	Cells_Cultured_fibroblasts	ENSG00000063176	T	7.50378e-05	-0.103626	4.47699e-22	C	+	19	49208564	SPHK2	1
19:49208564:C:T	GTEx/v8	Cells_Cultured_fibroblasts	ENSG00000105538	T	5.29572e-33	0.645963	1.7155e-42	C	-	19	49208564	RASIP1	1
19:49208564:C:T	GTEx/v8	Cells_Cultured_fibroblasts	ENSG00000142233	T	6.99722e-07	0.175509	3.88253e-05	C	-	19	49208564	NTN5	1
19:49208564:C:T	GTEx/v8	Cells_Cultured_fibroblasts	ENSG00000176909	T	1.10998e-05	0.131335	0.00187053	C	-	19	49208564	MAMSTR	1
19:49208564:C:T	GTEx/v8	Cells_Cultured_fibroblasts	ENSG00000176920	T	3.14984e-07	-0.208006	1.18722e-05	C	+	19	49208564	FUT2	1
19:49208629:C:G	GTEx/v8	Cells_Cultured_fibroblasts	ENSG00000063176	C	7.50378e-05	-0.103626	4.47699e-22	G	+	19	49208629	SPHK2	1
19:49208629:C:G	GTEx/v8	Cells_Cultured_fibroblasts	ENSG00000105538	C	5.29572e-33	0.645963	1.7155e-42	G	-	19	49208629	RASIP1	1
19:49208629:C:G	GTEx/v8	Cells_Cultured_fibroblasts	ENSG00000142233	C	6.99722e-07	0.175509	3.88253e-05	G	-	19	49208629	NTN5	1
19:49208629:C:G	GTEx/v8	Cells_Cultured_fibroblasts	ENSG00000176909	C	1.10998e-05	0.131335	0.00187053	G	-	19	49208629	MAMSTR	1
19:49208629:C:G	GTEx/v8	Cells_Cultured_fibroblasts	ENSG00000176920	C	3.14984e-07	-0.208006	1.18722e-05	G	+	19	49208629	FUT2	1
19:49208865:A:G	GTEx/v8	Cells_Cultured_fibroblasts	ENSG00000063176	A	6.12809e-05	-0.104336	4.47699e-22	G	+	19	49208865	SPHK2	1
19:49208865:A:G	GTEx/v8	Cells_Cultured_fibroblasts	ENSG00000105538	A	1.42918e-32	0.63901	1.7155e-42	G	-	19	49208865	RASIP1	1
19:49208865:A:G	GTEx/v8	Cells_Cultured_fibroblasts	ENSG00000142233	A	7.29881e-07	0.174351	3.88253e-05	G	-	19	49208865	NTN5	1
19:49208865:A:G	GTEx/v8	Cells_Cultured_fibroblasts	ENSG00000176909	A	1.35766e-05	0.129401	0.00187053	G	-	19	49208865	MAMSTR	1
19:49208865:A:G	GTEx/v8	Cells_Cultured_fibroblasts	ENSG00000176920	A	4.81094e-07	-0.203806	1.18722e-05	G	+	19	49208865	FUT2	1
19:49208978:A:G	GTEx/v8	Cells_Cultured_fibroblasts	ENSG00000063176	G	6.20695e-06	-0.118341	4.47699e-22	A	+	19	49208978	SPHK2	1
19:49208978:A:G	GTEx/v8	Cells_Cultured_fibroblasts	ENSG00000105538	G	1.64037e-32	0.643931	1.7155e-42	A	-	19	49208978	RASIP1	1
19:49208978:A:G	GTEx/v8	Cells_Cultured_fibroblasts	ENSG00000142233	G	4.97067e-06	0.16245	3.88253e-05	A	-	19	49208978	NTN5	1
19:49208978:A:G	GTEx/v8	Cells_Cultured_fibroblasts	ENSG00000176909	G	5.15438e-06	0.136585	0.00187053	A	-	19	49208978	MAMSTR	1
19:49208978:A:G	GTEx/v8	Cells_Cultured_fibroblasts	ENSG00000176920	G	3.94361e-07	-0.207045	1.18722e-05	A	+	19	49208978	FUT2	1
19:49209010:C:T	GTEx/v8	Cells_Cultured_fibroblasts	ENSG00000063176	C	7.50378e-05	-0.103626	4.47699e-22	T	+	19	49209010	SPHK2	1
19:49209010:C:T	GTEx/v8	Cells_Cultured_fibroblasts	ENSG00000105538	C	5.29572e-33	0.645963	1.7155e-42	T	-	19	49209010	RASIP1	1
19:49209010:C:T	GTEx/v8	Cells_Cultured_fibroblasts	ENSG00000142233	C	6.99722e-07	0.175509	3.88253e-05	T	-	19	49209010	NTN5	1
19:49209010:C:T	GTEx/v8	Cells_Cultured_fibroblasts	ENSG00000176909	C	1.10998e-05	0.131335	0.00187053	T	-	19	49209010	MAMSTR	1
19:49209010:C:T	GTEx/v8	Cells_Cultured_fibroblasts	ENSG00000176920	C	3.14984e-07	-0.208006	1.18722e-05	T	+	19	49209010	FUT2	1
19:49209226:A:G	GTEx/v8	Cells_Cultured_fibroblasts	ENSG00000063176	A	1.1275e-05	-0.11506	4.47699e-22	G	+	19	49209226	SPHK2	1
19:49209226:A:G	GTEx/v8	Cells_Cultured_fibroblasts	ENSG00000105538	A	1.03492e-32	0.645647	1.7155e-42	G	-	19	49209226	RASIP1	1
19:49209226:A:G	GTEx/v8	Cells_Cultured_fibroblasts	ENSG00000142233	A	3.90745e-06	0.164183	3.88253e-05	G	-	19	49209226	NTN5	1
19:49209226:A:G	GTEx/v8	Cells_Cultured_fibroblasts	ENSG00000176909	A	2.50992e-06	0.140923	0.00187053	G	-	19	49209226	MAMSTR	1
19:49209226:A:G	GTEx/v8	Cells_Cultured_fibroblasts	ENSG00000176920	A	2.42624e-07	-0.210657	1.18722e-05	G	+	19	49209226	FUT2	1
19:49209318:A:G	GTEx/v8	Cells_Cultured_fibroblasts	ENSG00000063176	A	1.19861e-05	-0.114625	4.47699e-22	NA	NA	19	49209318	SPHK2	1
19:49209318:A:G	GTEx/v8	Cells_Cultured_fibroblasts	ENSG00000105538	A	1.19558e-32	0.644565	1.7155e-42	NA	NA	19	49209318	RASIP1	1
19:49209318:A:G	GTEx/v8	Cells_Cultured_fibroblasts	ENSG00000142233	A	3.67486e-06	0.164487	3.88253e-05	NA	NA	19	49209318	NTN5	1
19:49209318:A:G	GTEx/v8	Cells_Cultured_fibroblasts	ENSG00000176909	A	2.33197e-06	0.141242	0.00187053	NA	NA	19	49209318	MAMSTR	1
19:49209318:A:G	GTEx/v8	Cells_Cultured_fibroblasts	ENSG00000176920	A	2.40081e-07	-0.21056	1.18722e-05	NA	NA	19	49209318	FUT2	1
19:49209325:C:T	GTEx/v8	Cells_Cultured_fibroblasts	ENSG00000063176	T	1.1275e-05	-0.11506	4.47699e-22	NA	NA	19	49209325	SPHK2	1
19:49209325:C:T	GTEx/v8	Cells_Cultured_fibroblasts	ENSG00000105538	T	1.03492e-32	0.645647	1.7155e-42	NA	NA	19	49209325	RASIP1	1
19:49209325:C:T	GTEx/v8	Cells_Cultured_fibroblasts	ENSG00000142233	T	3.90745e-06	0.164183	3.88253e-05	NA	NA	19	49209325	NTN5	1
19:49209325:C:T	GTEx/v8	Cells_Cultured_fibroblasts	ENSG00000176909	T	2.50992e-06	0.140923	0.00187053	NA	NA	19	49209325	MAMSTR	1
19:49209325:C:T	GTEx/v8	Cells_Cultured_fibroblasts	ENSG00000176920	T	2.42624e-07	-0.210657	1.18722e-05	NA	NA	19	49209325	FUT2	1
19:49209339:C:T	GTEx/v8	Cells_Cultured_fibroblasts	ENSG00000063176	C	1.1275e-05	-0.11506	4.47699e-22	T	+	19	49209339	SPHK2	1
19:49209339:C:T	GTEx/v8	Cells_Cultured_fibroblasts	ENSG00000105538	C	1.03492e-32	0.645647	1.7155e-42	T	-	19	49209339	RASIP1	1
19:49209339:C:T	GTEx/v8	Cells_Cultured_fibroblasts	ENSG00000142233	C	3.90745e-06	0.164183	3.88253e-05	T	-	19	49209339	NTN5	1
19:49209339:C:T	GTEx/v8	Cells_Cultured_fibroblasts	ENSG00000176909	C	2.50992e-06	0.140923	0.00187053	T	-	19	49209339	MAMSTR	1
19:49209339:C:T	GTEx/v8	Cells_Cultured_fibroblasts	ENSG00000176920	C	2.42624e-07	-0.210657	1.18722e-05	T	+	19	49209339	FUT2	1
19:49209464:A:C	GTEx/v8	Cells_Cultured_fibroblasts	ENSG00000063176	A	0.000121309	-0.100701	4.47699e-22	C	+	19	49209464	SPHK2	1
19:49209464:A:C	GTEx/v8	Cells_Cultured_fibroblasts	ENSG00000105538	A	6.93556e-34	0.653905	1.7155e-42	C	-	19	49209464	RASIP1	1
19:49209464:A:C	GTEx/v8	Cells_Cultured_fibroblasts	ENSG00000142233	A	4.80649e-07	0.178105	3.88253e-05	C	-	19	49209464	NTN5	1
19:49209464:A:C	GTEx/v8	Cells_Cultured_fibroblasts	ENSG00000176909	A	1.33619e-05	0.130235	0.00187053	C	-	19	49209464	MAMSTR	1
19:49209464:A:C	GTEx/v8	Cells_Cultured_fibroblasts	ENSG00000176920	A	8.06201e-07	-0.201012	1.18722e-05	C	+	19	49209464	FUT2	1
19:49209560:G:T	GTEx/v8	Cells_Cultured_fibroblasts	ENSG00000063176	G	1.87538e-05	-0.112366	4.47699e-22	NA	NA	19	49209560	SPHK2	1
19:49209560:G:T	GTEx/v8	Cells_Cultured_fibroblasts	ENSG00000105538	G	1.43258e-33	0.65406	1.7155e-42	NA	NA	19	49209560	RASIP1	1
19:49209560:G:T	GTEx/v8	Cells_Cultured_fibroblasts	ENSG00000142233	G	2.85358e-06	0.166684	3.88253e-05	NA	NA	19	49209560	NTN5	1
19:49209560:G:T	GTEx/v8	Cells_Cultured_fibroblasts	ENSG00000176909	G	2.36743e-06	0.141487	0.00187053	NA	NA	19	49209560	MAMSTR	1
19:49209560:G:T	GTEx/v8	Cells_Cultured_fibroblasts	ENSG00000176920	G	6.23454e-07	-0.203868	1.18722e-05	NA	NA	19	49209560	FUT2	1
19:49209566:A:G	GTEx/v8	Cells_Cultured_fibroblasts	ENSG00000063176	G	1.92537e-05	-0.11171	4.47699e-22	A	+	19	49209566	SPHK2	1
19:49209566:A:G	GTEx/v8	Cells_Cultured_fibroblasts	ENSG00000105538	G	1.8218e-33	0.650228	1.7155e-42	A	-	19	49209566	RASIP1	1
19:49209566:A:G	GTEx/v8	Cells_Cultured_fibroblasts	ENSG00000142233	G	2.35603e-06	0.167284	3.88253e-05	A	-	19	49209566	NTN5	1
19:49209566:A:G	GTEx/v8	Cells_Cultured_fibroblasts	ENSG00000176909	G	1.74497e-06	0.142641	0.00187053	A	-	19	49209566	MAMSTR	1
19:49209566:A:G	GTEx/v8	Cells_Cultured_fibroblasts	ENSG00000176920	G	6.71694e-07	-0.202381	1.18722e-05	A	+	19	49209566	FUT2	1
19:49209851:A:G	GTEx/v8	Cells_Cultured_fibroblasts	ENSG00000105538	G	1.81162e-33	0.651317	1.7155e-42	A	-	19	49209851	RASIP1	1
19:49209851:A:G	GTEx/v8	Cells_Cultured_fibroblasts	ENSG00000142233	G	5.13697e-07	0.177928	3.88253e-05	A	-	19	49209851	NTN5	1
19:49209851:A:G	GTEx/v8	Cells_Cultured_fibroblasts	ENSG00000176909	G	9.49639e-06	0.132598	0.00187053	A	-	19	49209851	MAMSTR	1
19:49209851:A:G	GTEx/v8	Cells_Cultured_fibroblasts	ENSG00000176920	G	3.74846e-06	-0.189035	1.18722e-05	A	+	19	49209851	FUT2	1
19:49211969:C:T	GTEx/v8	Cells_Cultured_fibroblasts	ENSG00000063176	C	0.000122962	-0.10162	4.47699e-22	T	+	19	49211969	SPHK2	1
19:49211969:C:T	GTEx/v8	Cells_Cultured_fibroblasts	ENSG00000105538	C	5.49641e-34	0.661293	1.7155e-42	T	-	19	49211969	RASIP1	1
19:49211969:C:T	GTEx/v8	Cells_Cultured_fibroblasts	ENSG00000142233	C	1.7674e-06	0.171008	3.88253e-05	T	-	19	49211969	NTN5	1
19:49211969:C:T	GTEx/v8	Cells_Cultured_fibroblasts	ENSG00000176909	C	2.89036e-05	0.126445	0.00187053	T	-	19	49211969	MAMSTR	1
19:49211969:C:T	GTEx/v8	Cells_Cultured_fibroblasts	ENSG00000176920	C	1.7038e-06	-0.197093	1.18722e-05	T	+	19	49211969	FUT2	1
19:49213284:A:G	GTEx/v8	Cells_Cultured_fibroblasts	ENSG00000063176	A	1.9107e-05	-0.113282	4.47699e-22	G	+	19	49213284	SPHK2	1
19:49213284:A:G	GTEx/v8	Cells_Cultured_fibroblasts	ENSG00000105538	A	1.08678e-33	0.661056	1.7155e-42	G	-	19	49213284	RASIP1	1
19:49213284:A:G	GTEx/v8	Cells_Cultured_fibroblasts	ENSG00000142233	A	9.42128e-06	0.159402	3.88253e-05	G	-	19	49213284	NTN5	1
19:49213284:A:G	GTEx/v8	Cells_Cultured_fibroblasts	ENSG00000176909	A	6.91439e-06	0.1362	0.00187053	G	-	19	49213284	MAMSTR	1
19:49213284:A:G	GTEx/v8	Cells_Cultured_fibroblasts	ENSG00000176920	A	1.3384e-06	-0.199718	1.18722e-05	G	+	19	49213284	FUT2	1
19:49213504:A:G	GTEx/v8	Cells_Cultured_fibroblasts	ENSG00000063176	A	1.9107e-05	-0.113282	4.47699e-22	G	+	19	49213504	SPHK2	1
19:49213504:A:G	GTEx/v8	Cells_Cultured_fibroblasts	ENSG00000105538	A	1.08678e-33	0.661056	1.7155e-42	G	-	19	49213504	RASIP1	1
19:49213504:A:G	GTEx/v8	Cells_Cultured_fibroblasts	ENSG00000142233	A	9.42128e-06	0.159402	3.88253e-05	G	-	19	49213504	NTN5	1
19:49213504:A:G	GTEx/v8	Cells_Cultured_fibroblasts	ENSG00000176909	A	6.91439e-06	0.1362	0.00187053	G	-	19	49213504	MAMSTR	1
19:49213504:A:G	GTEx/v8	Cells_Cultured_fibroblasts	ENSG00000176920	A	1.3384e-06	-0.199718	1.18722e-05	G	+	19	49213504	FUT2	1
19:49213833:A:G	GTEx/v8	Cells_Cultured_fibroblasts	ENSG00000063176	A	1.56536e-05	-0.114154	4.47699e-22	G	+	19	49213833	SPHK2	1
19:49213833:A:G	GTEx/v8	Cells_Cultured_fibroblasts	ENSG00000105538	A	1.74664e-33	0.657704	1.7155e-42	G	-	19	49213833	RASIP1	1
19:49213833:A:G	GTEx/v8	Cells_Cultured_fibroblasts	ENSG00000142233	A	1.04375e-05	0.158245	3.88253e-05	G	-	19	49213833	NTN5	1
19:49213833:A:G	GTEx/v8	Cells_Cultured_fibroblasts	ENSG00000176909	A	7.05354e-06	0.13575	0.00187053	G	-	19	49213833	MAMSTR	1
19:49213833:A:G	GTEx/v8	Cells_Cultured_fibroblasts	ENSG00000176920	A	1.58361e-06	-0.197895	1.18722e-05	G	+	19	49213833	FUT2	1
19:49214274:A:G	GTEx/v8	Cells_Cultured_fibroblasts	ENSG00000063176	A	2.62629e-05	-0.111305	4.47699e-22	G	+	19	49214274	SPHK2	1
19:49214274:A:G	GTEx/v8	Cells_Cultured_fibroblasts	ENSG00000105538	A	1.185e-32	0.651283	1.7155e-42	G	-	19	49214274	RASIP1	1
19:49214274:A:G	GTEx/v8	Cells_Cultured_fibroblasts	ENSG00000176909	A	2.32914e-05	0.128191	0.00187053	G	-	19	49214274	MAMSTR	1
19:49214274:A:G	GTEx/v8	Cells_Cultured_fibroblasts	ENSG00000176920	A	5.39502e-05	-0.167347	1.18722e-05	G	+	19	49214274	FUT2	1
19:49215095:C:T	GTEx/v8	Cells_Cultured_fibroblasts	ENSG00000063176	T	2.68189e-07	-0.140289	4.47699e-22	C	+	19	49215095	SPHK2	1
19:49215095:C:T	GTEx/v8	Cells_Cultured_fibroblasts	ENSG00000105538	T	6.37167e-44	0.764976	1.7155e-42	C	-	19	49215095	RASIP1	1
19:49215095:C:T	GTEx/v8	Cells_Cultured_fibroblasts	ENSG00000142233	T	0.000131755	0.142697	3.88253e-05	C	-	19	49215095	NTN5	1
19:49215095:C:T	GTEx/v8	Cells_Cultured_fibroblasts	ENSG00000176909	T	3.0668e-06	0.146045	0.00187053	C	-	19	49215095	MAMSTR	1
19:49215095:C:T	GTEx/v8	Cells_Cultured_fibroblasts	ENSG00000176920	T	2.59826e-06	-0.200986	1.18722e-05	C	+	19	49215095	FUT2	1
19:49218060:C:T	GTEx/v8	Cells_Cultured_fibroblasts	ENSG00000063176	T	1.09128e-07	-0.14672	4.47699e-22	C	+	19	49218060	SPHK2	1
19:49218060:C:T	GTEx/v8	Cells_Cultured_fibroblasts	ENSG00000105538	T	2.46961e-40	0.748936	1.7155e-42	C	-	19	49218060	RASIP1	1
19:49218060:C:T	GTEx/v8	Cells_Cultured_fibroblasts	ENSG00000142233	T	7.277e-05	0.15006	3.88253e-05	C	-	19	49218060	NTN5	1
19:49218060:C:T	GTEx/v8	Cells_Cultured_fibroblasts	ENSG00000176909	T	4.46759e-06	0.1457	0.00187053	C	-	19	49218060	MAMSTR	1
19:49218060:C:T	GTEx/v8	Cells_Cultured_fibroblasts	ENSG00000176920	T	3.69192e-07	-0.219981	1.18722e-05	C	+	19	49218060	FUT2	1
19:49218111:G:T	GTEx/v8	Cells_Cultured_fibroblasts	ENSG00000063176	T	2.68189e-07	-0.140289	4.47699e-22	G	+	19	49218111	SPHK2	1
19:49218111:G:T	GTEx/v8	Cells_Cultured_fibroblasts	ENSG00000105538	T	6.37167e-44	0.764976	1.7155e-42	G	-	19	49218111	RASIP1	1
19:49218111:G:T	GTEx/v8	Cells_Cultured_fibroblasts	ENSG00000142233	T	0.000131755	0.142697	3.88253e-05	G	-	19	49218111	NTN5	1
19:49218111:G:T	GTEx/v8	Cells_Cultured_fibroblasts	ENSG00000176909	T	3.0668e-06	0.146045	0.00187053	G	-	19	49218111	MAMSTR	1
19:49218111:G:T	GTEx/v8	Cells_Cultured_fibroblasts	ENSG00000176920	T	2.59826e-06	-0.200986	1.18722e-05	G	+	19	49218111	FUT2	1
19:49218430:A:G	GTEx/v8	Cells_Cultured_fibroblasts	ENSG00000063176	G	2.62601e-07	-0.140674	4.47699e-22	A	+	19	49218430	SPHK2	1
19:49218430:A:G	GTEx/v8	Cells_Cultured_fibroblasts	ENSG00000105538	G	2.7669e-42	0.754639	1.7155e-42	A	-	19	49218430	RASIP1	1
19:49218430:A:G	GTEx/v8	Cells_Cultured_fibroblasts	ENSG00000142233	G	7.67015e-05	0.147803	3.88253e-05	A	-	19	49218430	NTN5	1
19:49218430:A:G	GTEx/v8	Cells_Cultured_fibroblasts	ENSG00000176909	G	4.55345e-06	0.143833	0.00187053	A	-	19	49218430	MAMSTR	1
19:49218430:A:G	GTEx/v8	Cells_Cultured_fibroblasts	ENSG00000176920	G	1.97884e-06	-0.203693	1.18722e-05	A	+	19	49218430	FUT2	1
19:49218437:A:C	GTEx/v8	Cells_Cultured_fibroblasts	ENSG00000063176	C	2.62601e-07	-0.140674	4.47699e-22	A	+	19	49218437	SPHK2	1
19:49218437:A:C	GTEx/v8	Cells_Cultured_fibroblasts	ENSG00000105538	C	2.7669e-42	0.754639	1.7155e-42	A	-	19	49218437	RASIP1	1
19:49218437:A:C	GTEx/v8	Cells_Cultured_fibroblasts	ENSG00000142233	C	7.67015e-05	0.147803	3.88253e-05	A	-	19	49218437	NTN5	1
19:49218437:A:C	GTEx/v8	Cells_Cultured_fibroblasts	ENSG00000176909	C	4.55345e-06	0.143833	0.00187053	A	-	19	49218437	MAMSTR	1
19:49218437:A:C	GTEx/v8	Cells_Cultured_fibroblasts	ENSG00000176920	C	1.97884e-06	-0.203693	1.18722e-05	A	+	19	49218437	FUT2	1
19:49218602:C:T	GTEx/v8	Cells_Cultured_fibroblasts	ENSG00000063176	T	1.23086e-07	-0.142975	4.47699e-22	C	+	19	49218602	SPHK2	1
19:49218602:C:T	GTEx/v8	Cells_Cultured_fibroblasts	ENSG00000105538	T	4.36623e-41	0.738428	1.7155e-42	C	-	19	49218602	RASIP1	1
19:49218602:C:T	GTEx/v8	Cells_Cultured_fibroblasts	ENSG00000176909	T	1.84524e-05	0.133276	0.00187053	C	-	19	49218602	MAMSTR	1
19:49218602:C:T	GTEx/v8	Cells_Cultured_fibroblasts	ENSG00000176920	T	1.42939e-06	-0.2044	1.18722e-05	C	+	19	49218602	FUT2	1
19:49219459:C:T	GTEx/v8	Cells_Cultured_fibroblasts	ENSG00000063176	C	1.80274e-06	-0.127971	4.47699e-22	T	+	19	49219459	SPHK2	1
19:49219459:C:T	GTEx/v8	Cells_Cultured_fibroblasts	ENSG00000105538	C	6.40266e-41	0.728654	1.7155e-42	T	-	19	49219459	RASIP1	1
19:49219459:C:T	GTEx/v8	Cells_Cultured_fibroblasts	ENSG00000142233	C	3.49198e-06	0.16913	3.88253e-05	T	-	19	49219459	NTN5	1
19:49219459:C:T	GTEx/v8	Cells_Cultured_fibroblasts	ENSG00000176909	C	5.11918e-06	0.140049	0.00187053	T	-	19	49219459	MAMSTR	1
19:49219459:C:T	GTEx/v8	Cells_Cultured_fibroblasts	ENSG00000176920	C	1.33208e-07	-0.220435	1.18722e-05	T	+	19	49219459	FUT2	1
19:49220323:A:G	GTEx/v8	Cells_Cultured_fibroblasts	ENSG00000063176	G	3.42038e-07	-0.139983	4.47699e-22	A	+	19	49220323	SPHK2	1
19:49220323:A:G	GTEx/v8	Cells_Cultured_fibroblasts	ENSG00000105538	G	4.79448e-44	0.77084	1.7155e-42	A	-	19	49220323	RASIP1	1
19:49220323:A:G	GTEx/v8	Cells_Cultured_fibroblasts	ENSG00000142233	G	9.06631e-05	0.146988	3.88253e-05	A	-	19	49220323	NTN5	1
19:49220323:A:G	GTEx/v8	Cells_Cultured_fibroblasts	ENSG00000176909	G	4.60428e-06	0.144409	0.00187053	A	-	19	49220323	MAMSTR	1
19:49220323:A:G	GTEx/v8	Cells_Cultured_fibroblasts	ENSG00000176920	G	3.55589e-06	-0.199591	1.18722e-05	A	+	19	49220323	FUT2	1
19:49221672:A:T	GTEx/v8	Cells_Cultured_fibroblasts	ENSG00000063176	A	4.92912e-08	-0.151768	4.47699e-22	NA	NA	19	49221672	SPHK2	1
19:49221672:A:T	GTEx/v8	Cells_Cultured_fibroblasts	ENSG00000105538	A	6.34737e-31	0.672973	1.7155e-42	NA	NA	19	49221672	RASIP1	1
19:49221672:A:T	GTEx/v8	Cells_Cultured_fibroblasts	ENSG00000142233	A	0.00010292	0.148169	3.88253e-05	NA	NA	19	49221672	NTN5	1
19:49221672:A:T	GTEx/v8	Cells_Cultured_fibroblasts	ENSG00000176909	A	7.26272e-06	0.143694	0.00187053	NA	NA	19	49221672	MAMSTR	1
19:49221672:A:T	GTEx/v8	Cells_Cultured_fibroblasts	ENSG00000176920	A	8.95501e-06	-0.194443	1.18722e-05	NA	NA	19	49221672	FUT2	1
19:49223570:A:G	GTEx/v8	Cells_Cultured_fibroblasts	ENSG00000063176	A	8.72619e-06	-0.120954	4.47699e-22	G	+	19	49223570	SPHK2	1
19:49223570:A:G	GTEx/v8	Cells_Cultured_fibroblasts	ENSG00000105538	A	3.16569e-34	0.683922	1.7155e-42	G	-	19	49223570	RASIP1	1
19:49223570:A:G	GTEx/v8	Cells_Cultured_fibroblasts	ENSG00000176909	A	2.60685e-06	0.146105	0.00187053	G	-	19	49223570	MAMSTR	1
19:49223633:C:G	GTEx/v8	Cells_Cultured_fibroblasts	ENSG00000063176	G	1.37674e-05	-0.118726	4.47699e-22	C	+	19	49223633	SPHK2	1
19:49223633:C:G	GTEx/v8	Cells_Cultured_fibroblasts	ENSG00000105538	G	1.07767e-33	0.681567	1.7155e-42	C	-	19	49223633	RASIP1	1
19:49223633:C:G	GTEx/v8	Cells_Cultured_fibroblasts	ENSG00000176909	G	1.61181e-06	0.149554	0.00187053	C	-	19	49223633	MAMSTR	1
19:49224389:C:T	GTEx/v8	Cells_Cultured_fibroblasts	ENSG00000063176	C	2.02197e-05	-0.116264	4.47699e-22	T	+	19	49224389	SPHK2	1
19:49224389:C:T	GTEx/v8	Cells_Cultured_fibroblasts	ENSG00000105538	C	3.73e-34	0.684513	1.7155e-42	T	-	19	49224389	RASIP1	1
19:49224389:C:T	GTEx/v8	Cells_Cultured_fibroblasts	ENSG00000176909	C	1.56121e-06	0.149503	0.00187053	T	-	19	49224389	MAMSTR	1
19:49224966:A:C	GTEx/v8	Cells_Cultured_fibroblasts	ENSG00000063176	C	7.35509e-06	-0.121251	4.47699e-22	A	+	19	49224966	SPHK2	1
19:49224966:A:C	GTEx/v8	Cells_Cultured_fibroblasts	ENSG00000105538	C	2.40836e-35	0.689726	1.7155e-42	A	-	19	49224966	RASIP1	1
19:49224966:A:C	GTEx/v8	Cells_Cultured_fibroblasts	ENSG00000176909	C	1.82785e-06	0.147462	0.00187053	A	-	19	49224966	MAMSTR	1
19:49225766:A:T	GTEx/v8	Cells_Cultured_fibroblasts	ENSG00000063176	T	3.79357e-07	-0.141008	4.47699e-22	A	+	19	49225766	SPHK2	1
19:49225766:A:T	GTEx/v8	Cells_Cultured_fibroblasts	ENSG00000105538	T	5.69409e-47	0.799903	1.7155e-42	A	-	19	49225766	RASIP1	1
19:49225766:A:T	GTEx/v8	Cells_Cultured_fibroblasts	ENSG00000142233	T	0.000127564	0.145516	3.88253e-05	A	-	19	49225766	NTN5	1
19:49225766:A:T	GTEx/v8	Cells_Cultured_fibroblasts	ENSG00000176909	T	2.30539e-05	0.13514	0.00187053	A	-	19	49225766	MAMSTR	1
19:49225766:A:T	GTEx/v8	Cells_Cultured_fibroblasts	ENSG00000176920	T	7.76961e-06	-0.194826	1.18722e-05	A	+	19	49225766	FUT2	1
19:49227043:A:G	GTEx/v8	Cells_Cultured_fibroblasts	ENSG00000063176	A	4.24329e-07	-0.139615	4.47699e-22	G	+	19	49227043	SPHK2	1
19:49227043:A:G	GTEx/v8	Cells_Cultured_fibroblasts	ENSG00000105538	A	1.65086e-47	0.798863	1.7155e-42	G	-	19	49227043	RASIP1	1
19:49227043:A:G	GTEx/v8	Cells_Cultured_fibroblasts	ENSG00000176909	A	2.88247e-05	0.132783	0.00187053	G	-	19	49227043	MAMSTR	1
19:49227043:A:G	GTEx/v8	Cells_Cultured_fibroblasts	ENSG00000176920	A	5.06534e-06	-0.197519	1.18722e-05	G	+	19	49227043	FUT2	1
19:49227256:C:T	GTEx/v8	Cells_Cultured_fibroblasts	ENSG00000063176	T	4.84517e-07	-0.139289	4.47699e-22	C	+	19	49227256	SPHK2	1
19:49227256:C:T	GTEx/v8	Cells_Cultured_fibroblasts	ENSG00000105538	T	5.05406e-49	0.810916	1.7155e-42	C	-	19	49227256	RASIP1	1
19:49227256:C:T	GTEx/v8	Cells_Cultured_fibroblasts	ENSG00000176909	T	4.70483e-05	0.129605	0.00187053	C	-	19	49227256	MAMSTR	1
19:49227256:C:T	GTEx/v8	Cells_Cultured_fibroblasts	ENSG00000176920	T	4.19796e-06	-0.199682	1.18722e-05	C	+	19	49227256	FUT2	1
19:49227443:C:T	GTEx/v8	Cells_Cultured_fibroblasts	ENSG00000063176	T	1.23392e-06	-0.135025	4.47699e-22	C	+	19	49227443	SPHK2	1
19:49227443:C:T	GTEx/v8	Cells_Cultured_fibroblasts	ENSG00000105538	T	2.04933e-49	0.817304	1.7155e-42	C	-	19	49227443	RASIP1	1
19:49227443:C:T	GTEx/v8	Cells_Cultured_fibroblasts	ENSG00000176909	T	2.99008e-05	0.133488	0.00187053	C	-	19	49227443	MAMSTR	1
19:49227443:C:T	GTEx/v8	Cells_Cultured_fibroblasts	ENSG00000176920	T	2.65787e-06	-0.204628	1.18722e-05	C	+	19	49227443	FUT2	1
19:49228272:C:T	GTEx/v8	Cells_Cultured_fibroblasts	ENSG00000063176	C	1.23392e-06	-0.135025	4.47699e-22	T	+	19	49228272	SPHK2	1
19:49228272:C:T	GTEx/v8	Cells_Cultured_fibroblasts	ENSG00000105538	C	2.04933e-49	0.817304	1.7155e-42	T	-	19	49228272	RASIP1	1
19:49228272:C:T	GTEx/v8	Cells_Cultured_fibroblasts	ENSG00000176909	C	2.99008e-05	0.133488	0.00187053	T	-	19	49228272	MAMSTR	1
19:49228272:C:T	GTEx/v8	Cells_Cultured_fibroblasts	ENSG00000176920	C	2.65787e-06	-0.204628	1.18722e-05	T	+	19	49228272	FUT2	1
19:49229323:A:G	GTEx/v8	Cells_Cultured_fibroblasts	ENSG00000063176	A	5.91017e-05	-0.108755	4.47699e-22	G	+	19	49229323	SPHK2	1
19:49229323:A:G	GTEx/v8	Cells_Cultured_fibroblasts	ENSG00000105538	A	3.48995e-39	0.719956	1.7155e-42	G	-	19	49229323	RASIP1	1
19:49229323:A:G	GTEx/v8	Cells_Cultured_fibroblasts	ENSG00000142233	A	1.60952e-05	0.158484	3.88253e-05	G	-	19	49229323	NTN5	1
19:49229323:A:G	GTEx/v8	Cells_Cultured_fibroblasts	ENSG00000176909	A	1.75722e-05	0.132879	0.00187053	G	-	19	49229323	MAMSTR	1
19:49229323:A:G	GTEx/v8	Cells_Cultured_fibroblasts	ENSG00000176920	A	1.11197e-06	-0.205329	1.18722e-05	G	+	19	49229323	FUT2	1
19:49229525:C:T	GTEx/v8	Cells_Cultured_fibroblasts	ENSG00000063176	C	1.33581e-06	-0.134515	4.47699e-22	T	+	19	49229525	SPHK2	1
19:49229525:C:T	GTEx/v8	Cells_Cultured_fibroblasts	ENSG00000105538	C	1.07129e-48	0.812091	1.7155e-42	T	-	19	49229525	RASIP1	1
19:49229525:C:T	GTEx/v8	Cells_Cultured_fibroblasts	ENSG00000142233	C	0.000136789	0.144986	3.88253e-05	T	-	19	49229525	NTN5	1
19:49229525:C:T	GTEx/v8	Cells_Cultured_fibroblasts	ENSG00000176909	C	2.65524e-05	0.134248	0.00187053	T	-	19	49229525	MAMSTR	1
19:49229525:C:T	GTEx/v8	Cells_Cultured_fibroblasts	ENSG00000176920	C	1.62638e-06	-0.208712	1.18722e-05	T	+	19	49229525	FUT2	1
19:49232226:A:G	GTEx/v8	Cells_Cultured_fibroblasts	ENSG00000063176	A	4.39846e-07	-0.139953	4.47699e-22	G	+	19	49232226	SPHK2	1
19:49232226:A:G	GTEx/v8	Cells_Cultured_fibroblasts	ENSG00000105538	A	2.66206e-48	0.807138	1.7155e-42	G	-	19	49232226	RASIP1	1
19:49232226:A:G	GTEx/v8	Cells_Cultured_fibroblasts	ENSG00000142233	A	0.000124284	0.145447	3.88253e-05	G	-	19	49232226	NTN5	1
19:49232226:A:G	GTEx/v8	Cells_Cultured_fibroblasts	ENSG00000176909	A	4.972e-05	0.129357	0.00187053	G	-	19	49232226	MAMSTR	1
19:49232226:A:G	GTEx/v8	Cells_Cultured_fibroblasts	ENSG00000176920	A	5.29525e-06	-0.197862	1.18722e-05	G	+	19	49232226	FUT2	1
19:49233406:A:C	GTEx/v8	Cells_Cultured_fibroblasts	ENSG00000105538	A	1.13697e-27	-0.630149	1.7155e-42	A	-	19	49233406	RASIP1	1
19:49233406:A:C	GTEx/v8	Cells_Cultured_fibroblasts	ENSG00000176909	A	8.55855e-05	-0.124263	0.00187053	A	-	19	49233406	MAMSTR	1
19:49233406:A:C	GTEx/v8	Cells_Cultured_fibroblasts	ENSG00000176920	A	5.76133e-05	0.173799	1.18722e-05	A	+	19	49233406	FUT2	1
19:49234299:A:T	GTEx/v8	Cells_Cultured_fibroblasts	ENSG00000105538	T	2.72896e-27	-0.62373	1.7155e-42	T	-	19	49234299	RASIP1	1
19:49234299:A:T	GTEx/v8	Cells_Cultured_fibroblasts	ENSG00000176909	T	5.06226e-05	-0.127629	0.00187053	T	-	19	49234299	MAMSTR	1
19:49234299:A:T	GTEx/v8	Cells_Cultured_fibroblasts	ENSG00000176920	T	5.88811e-05	0.172909	1.18722e-05	T	+	19	49234299	FUT2	1
19:49236102:C:T	GTEx/v8	Cells_Cultured_fibroblasts	ENSG00000063176	C	9.48492e-06	-0.119156	4.47699e-22	T	+	19	49236102	SPHK2	1
19:49236102:C:T	GTEx/v8	Cells_Cultured_fibroblasts	ENSG00000105538	C	1.85765e-35	0.686907	1.7155e-42	T	-	19	49236102	RASIP1	1
19:49236102:C:T	GTEx/v8	Cells_Cultured_fibroblasts	ENSG00000142233	C	3.82551e-05	0.150809	3.88253e-05	T	-	19	49236102	NTN5	1
19:49236102:C:T	GTEx/v8	Cells_Cultured_fibroblasts	ENSG00000176909	C	3.90352e-05	0.126864	0.00187053	T	-	19	49236102	MAMSTR	1
19:49236102:C:T	GTEx/v8	Cells_Cultured_fibroblasts	ENSG00000176920	C	3.70753e-06	-0.194499	1.18722e-05	T	+	19	49236102	FUT2	1
19:49237547:A:G	GTEx/v8	Cells_Cultured_fibroblasts	ENSG00000105538	A	7.73293e-28	-0.63024	1.7155e-42	A	-	19	49237547	RASIP1	1
19:49237547:A:G	GTEx/v8	Cells_Cultured_fibroblasts	ENSG00000176920	A	0.000111256	0.166671	1.18722e-05	A	+	19	49237547	FUT2	1
19:49239026:C:T	GTEx/v8	Cells_Cultured_fibroblasts	ENSG00000063176	C	6.42467e-07	-0.137101	4.47699e-22	T	+	19	49239026	SPHK2	1
19:49239026:C:T	GTEx/v8	Cells_Cultured_fibroblasts	ENSG00000105538	C	8.79657e-40	0.740806	1.7155e-42	T	-	19	49239026	RASIP1	1
19:49239026:C:T	GTEx/v8	Cells_Cultured_fibroblasts	ENSG00000176909	C	1.72951e-05	0.135967	0.00187053	T	-	19	49239026	MAMSTR	1
19:49239026:C:T	GTEx/v8	Cells_Cultured_fibroblasts	ENSG00000176920	C	1.38096e-05	-0.187898	1.18722e-05	T	+	19	49239026	FUT2	1
19:49239200:A:G	GTEx/v8	Cells_Cultured_fibroblasts	ENSG00000063176	A	1.04833e-06	-0.131347	4.47699e-22	G	+	19	49239200	SPHK2	1
19:49239200:A:G	GTEx/v8	Cells_Cultured_fibroblasts	ENSG00000105538	A	1.01573e-39	0.722734	1.7155e-42	G	-	19	49239200	RASIP1	1
19:49239200:A:G	GTEx/v8	Cells_Cultured_fibroblasts	ENSG00000176909	A	2.07753e-05	0.131504	0.00187053	G	-	19	49239200	MAMSTR	1
19:49239200:A:G	GTEx/v8	Cells_Cultured_fibroblasts	ENSG00000176920	A	1.5596e-05	-0.182331	1.18722e-05	G	+	19	49239200	FUT2	1
19:49241006:C:G	GTEx/v8	Cells_Cultured_fibroblasts	ENSG00000105538	G	9.79226e-27	-0.616334	1.7155e-42	G	-	19	49241006	RASIP1	1
19:49241006:C:G	GTEx/v8	Cells_Cultured_fibroblasts	ENSG00000176909	G	6.86562e-05	-0.125103	0.00187053	G	-	19	49241006	MAMSTR	1
19:49241006:C:G	GTEx/v8	Cells_Cultured_fibroblasts	ENSG00000176920	G	9.31053e-05	0.167878	1.18722e-05	G	+	19	49241006	FUT2	1
19:49241014:A:G	GTEx/v8	Cells_Cultured_fibroblasts	ENSG00000063176	A	1.16215e-06	-0.13443	4.47699e-22	G	+	19	49241014	SPHK2	1
19:49241014:A:G	GTEx/v8	Cells_Cultured_fibroblasts	ENSG00000105538	A	5.47733e-42	0.760106	1.7155e-42	G	-	19	49241014	RASIP1	1
19:49241014:A:G	GTEx/v8	Cells_Cultured_fibroblasts	ENSG00000176909	A	1.34978e-05	0.138101	0.00187053	G	-	19	49241014	MAMSTR	1
19:49241014:A:G	GTEx/v8	Cells_Cultured_fibroblasts	ENSG00000176920	A	7.3577e-06	-0.19427	1.18722e-05	G	+	19	49241014	FUT2	1
19:49241015:C:T	GTEx/v8	Cells_Cultured_fibroblasts	ENSG00000063176	T	1.16215e-06	-0.13443	4.47699e-22	C	+	19	49241015	SPHK2	1
19:49241015:C:T	GTEx/v8	Cells_Cultured_fibroblasts	ENSG00000105538	T	5.47733e-42	0.760106	1.7155e-42	C	-	19	49241015	RASIP1	1
19:49241015:C:T	GTEx/v8	Cells_Cultured_fibroblasts	ENSG00000176909	T	1.34978e-05	0.138101	0.00187053	C	-	19	49241015	MAMSTR	1
19:49241015:C:T	GTEx/v8	Cells_Cultured_fibroblasts	ENSG00000176920	T	7.3577e-06	-0.19427	1.18722e-05	C	+	19	49241015	FUT2	1
19:49241400:C:T	GTEx/v8	Cells_Cultured_fibroblasts	ENSG00000105538	T	9.79226e-27	-0.616334	1.7155e-42	T	-	19	49241400	RASIP1	1
19:49241400:C:T	GTEx/v8	Cells_Cultured_fibroblasts	ENSG00000176909	T	6.86562e-05	-0.125103	0.00187053	T	-	19	49241400	MAMSTR	1
19:49241400:C:T	GTEx/v8	Cells_Cultured_fibroblasts	ENSG00000176920	T	9.31053e-05	0.167878	1.18722e-05	T	+	19	49241400	FUT2	1
19:49241976:A:G	GTEx/v8	Cells_Cultured_fibroblasts	ENSG00000063176	G	4.57843e-07	-0.138645	4.47699e-22	A	+	19	49241976	SPHK2	1
19:49241976:A:G	GTEx/v8	Cells_Cultured_fibroblasts	ENSG00000105538	G	1.09271e-41	0.754348	1.7155e-42	A	-	19	49241976	RASIP1	1
19:49241976:A:G	GTEx/v8	Cells_Cultured_fibroblasts	ENSG00000176909	G	2.16408e-05	0.13423	0.00187053	A	-	19	49241976	MAMSTR	1
19:49241976:A:G	GTEx/v8	Cells_Cultured_fibroblasts	ENSG00000176920	G	1.12876e-05	-0.189489	1.18722e-05	A	+	19	49241976	FUT2	1
19:49244219:A:C	GTEx/v8	Cells_Cultured_fibroblasts	ENSG00000105538	A	1.16074e-24	-0.591283	1.7155e-42	A	-	19	49244219	RASIP1	1
19:49244219:A:C	GTEx/v8	Cells_Cultured_fibroblasts	ENSG00000176909	A	2.23007e-05	-0.132578	0.00187053	A	-	19	49244219	MAMSTR	1
19:49244220:A:G	GTEx/v8	Cells_Cultured_fibroblasts	ENSG00000105538	A	1.16074e-24	-0.591283	1.7155e-42	A	-	19	49244220	RASIP1	1
19:49244220:A:G	GTEx/v8	Cells_Cultured_fibroblasts	ENSG00000176909	A	2.23007e-05	-0.132578	0.00187053	A	-	19	49244220	MAMSTR	1
19:49246866:A:G	GTEx/v8	Cells_Cultured_fibroblasts	ENSG00000063176	G	1.02416e-06	0.130373	4.47699e-22	G	+	19	49246866	SPHK2	1
19:49246866:A:G	GTEx/v8	Cells_Cultured_fibroblasts	ENSG00000105538	G	1.25049e-39	-0.716031	1.7155e-42	G	-	19	49246866	RASIP1	1
19:49246866:A:G	GTEx/v8	Cells_Cultured_fibroblasts	ENSG00000142233	G	0.000138527	-0.138941	3.88253e-05	G	-	19	49246866	NTN5	1
19:49246866:A:G	GTEx/v8	Cells_Cultured_fibroblasts	ENSG00000176909	G	2.78546e-05	-0.128428	0.00187053	G	-	19	49246866	MAMSTR	1
19:49246866:A:G	GTEx/v8	Cells_Cultured_fibroblasts	ENSG00000176920	G	8.15339e-06	0.186576	1.18722e-05	G	+	19	49246866	FUT2	1
19:49247086:A:G	GTEx/v8	Cells_Cultured_fibroblasts	ENSG00000105538	G	1.16535e-24	-0.59217	1.7155e-42	G	-	19	49247086	RASIP1	1
19:49247086:A:G	GTEx/v8	Cells_Cultured_fibroblasts	ENSG00000176909	G	3.59636e-05	-0.129454	0.00187053	G	-	19	49247086	MAMSTR	1
19:49247124:G:T	GTEx/v8	Cells_Cultured_fibroblasts	ENSG00000105538	G	1.16535e-24	-0.59217	1.7155e-42	G	-	19	49247124	RASIP1	1
19:49247124:G:T	GTEx/v8	Cells_Cultured_fibroblasts	ENSG00000176909	G	3.59636e-05	-0.129454	0.00187053	G	-	19	49247124	MAMSTR	1
19:49247601:C:T	GTEx/v8	Cells_Cultured_fibroblasts	ENSG00000105538	T	1.16535e-24	-0.59217	1.7155e-42	T	-	19	49247601	RASIP1	1
19:49247601:C:T	GTEx/v8	Cells_Cultured_fibroblasts	ENSG00000176909	T	3.59636e-05	-0.129454	0.00187053	T	-	19	49247601	MAMSTR	1
19:49247693:C:T	GTEx/v8	Cells_Cultured_fibroblasts	ENSG00000105538	T	1.16535e-24	-0.59217	1.7155e-42	T	-	19	49247693	RASIP1	1
19:49247693:C:T	GTEx/v8	Cells_Cultured_fibroblasts	ENSG00000176909	T	3.59636e-05	-0.129454	0.00187053	T	-	19	49247693	MAMSTR	1
19:49247786:A:G	GTEx/v8	Cells_Cultured_fibroblasts	ENSG00000105538	A	1.16535e-24	-0.59217	1.7155e-42	A	-	19	49247786	RASIP1	1
19:49247786:A:G	GTEx/v8	Cells_Cultured_fibroblasts	ENSG00000176909	A	3.59636e-05	-0.129454	0.00187053	A	-	19	49247786	MAMSTR	1
19:49247900:A:G	GTEx/v8	Cells_Cultured_fibroblasts	ENSG00000105538	A	2.76187e-25	-0.598417	1.7155e-42	A	-	19	49247900	RASIP1	1
19:49247900:A:G	GTEx/v8	Cells_Cultured_fibroblasts	ENSG00000176909	A	2.92951e-05	-0.130729	0.00187053	A	-	19	49247900	MAMSTR	1
19:49247963:G:T	GTEx/v8	Cells_Cultured_fibroblasts	ENSG00000105538	T	1.16535e-24	-0.59217	1.7155e-42	T	-	19	49247963	RASIP1	1
19:49247963:G:T	GTEx/v8	Cells_Cultured_fibroblasts	ENSG00000176909	T	3.59636e-05	-0.129454	0.00187053	T	-	19	49247963	MAMSTR	1
19:49247998:G:GC	GTEx/v8	Cells_Cultured_fibroblasts	ENSG00000105538	GC	1.16535e-24	-0.59217	1.7155e-42	NA	NA	19	49247998	RASIP1	1
19:49247998:G:GC	GTEx/v8	Cells_Cultured_fibroblasts	ENSG00000176909	GC	3.59636e-05	-0.129454	0.00187053	NA	NA	19	49247998	MAMSTR	1
19:49247999:A:T	GTEx/v8	Cells_Cultured_fibroblasts	ENSG00000105538	A	1.16535e-24	-0.59217	1.7155e-42	NA	NA	19	49247999	RASIP1	1
19:49247999:A:T	GTEx/v8	Cells_Cultured_fibroblasts	ENSG00000176909	A	3.59636e-05	-0.129454	0.00187053	NA	NA	19	49247999	MAMSTR	1
19:49248022:A:C	GTEx/v8	Cells_Cultured_fibroblasts	ENSG00000105538	C	1.16535e-24	-0.59217	1.7155e-42	C	-	19	49248022	RASIP1	1
19:49248022:A:C	GTEx/v8	Cells_Cultured_fibroblasts	ENSG00000176909	C	3.59636e-05	-0.129454	0.00187053	C	-	19	49248022	MAMSTR	1
19:49248052:C:T	GTEx/v8	Cells_Cultured_fibroblasts	ENSG00000063176	T	1.3573e-06	0.133008	4.47699e-22	NA	NA	19	49248052	SPHK2	1
19:49248052:C:T	GTEx/v8	Cells_Cultured_fibroblasts	ENSG00000105538	T	3.30899e-41	-0.750853	1.7155e-42	NA	NA	19	49248052	RASIP1	1
19:49248052:C:T	GTEx/v8	Cells_Cultured_fibroblasts	ENSG00000176909	T	1.3186e-05	-0.137645	0.00187053	NA	NA	19	49248052	MAMSTR	1
19:49248052:C:T	GTEx/v8	Cells_Cultured_fibroblasts	ENSG00000176920	T	1.05699e-05	0.190124	1.18722e-05	NA	NA	19	49248052	FUT2	1
19:49248120:A:G	GTEx/v8	Cells_Cultured_fibroblasts	ENSG00000105538	G	7.04827e-25	-0.593698	1.7155e-42	G	-	19	49248120	RASIP1	1
19:49248120:A:G	GTEx/v8	Cells_Cultured_fibroblasts	ENSG00000176909	G	1.67819e-05	-0.134511	0.00187053	G	-	19	49248120	MAMSTR	1
19:49248255:A:G	GTEx/v8	Cells_Cultured_fibroblasts	ENSG00000105538	A	1.16535e-24	-0.59217	1.7155e-42	A	-	19	49248255	RASIP1	1
19:49248255:A:G	GTEx/v8	Cells_Cultured_fibroblasts	ENSG00000176909	A	3.59636e-05	-0.129454	0.00187053	A	-	19	49248255	MAMSTR	1
19:49248295:A:G	GTEx/v8	Cells_Cultured_fibroblasts	ENSG00000105538	A	1.16535e-24	-0.59217	1.7155e-42	A	-	19	49248295	RASIP1	1
19:49248295:A:G	GTEx/v8	Cells_Cultured_fibroblasts	ENSG00000176909	A	3.59636e-05	-0.129454	0.00187053	A	-	19	49248295	MAMSTR	1
19:49248331:A:G	GTEx/v8	Cells_Cultured_fibroblasts	ENSG00000105538	A	1.16535e-24	-0.59217	1.7155e-42	A	-	19	49248331	RASIP1	1
19:49248331:A:G	GTEx/v8	Cells_Cultured_fibroblasts	ENSG00000176909	A	3.59636e-05	-0.129454	0.00187053	A	-	19	49248331	MAMSTR	1
19:49248640:A:G	GTEx/v8	Cells_Cultured_fibroblasts	ENSG00000105538	G	1.16535e-24	-0.59217	1.7155e-42	G	-	19	49248640	RASIP1	1
19:49248640:A:G	GTEx/v8	Cells_Cultured_fibroblasts	ENSG00000176909	G	3.59636e-05	-0.129454	0.00187053	G	-	19	49248640	MAMSTR	1
19:49248730:A:G	GTEx/v8	Cells_Cultured_fibroblasts	ENSG00000063176	A	1.17442e-06	0.132464	4.47699e-22	A	+	19	49248730	SPHK2	1
19:49248730:A:G	GTEx/v8	Cells_Cultured_fibroblasts	ENSG00000105538	A	1.3995e-36	-0.706976	1.7155e-42	A	-	19	49248730	RASIP1	1
19:49248730:A:G	GTEx/v8	Cells_Cultured_fibroblasts	ENSG00000176909	A	1.40665e-05	-0.135862	0.00187053	A	-	19	49248730	MAMSTR	1
19:49248730:A:G	GTEx/v8	Cells_Cultured_fibroblasts	ENSG00000176920	A	6.54969e-06	0.192541	1.18722e-05	A	+	19	49248730	FUT2	1
19:49249443:A:T	GTEx/v8	Cells_Cultured_fibroblasts	ENSG00000105538	T	1.16535e-24	-0.59217	1.7155e-42	T	-	19	49249443	RASIP1	1
19:49249443:A:T	GTEx/v8	Cells_Cultured_fibroblasts	ENSG00000176909	T	3.59636e-05	-0.129454	0.00187053	T	-	19	49249443	MAMSTR	1
19:49249698:C:T	GTEx/v8	Cells_Cultured_fibroblasts	ENSG00000105538	T	2.01659e-19	-0.530219	1.7155e-42	T	-	19	49249698	RASIP1	1
19:49249698:C:T	GTEx/v8	Cells_Cultured_fibroblasts	ENSG00000176909	T	4.46728e-06	-0.14404	0.00187053	T	-	19	49249698	MAMSTR	1
19:49249795:C:T	GTEx/v8	Cells_Cultured_fibroblasts	ENSG00000105538	T	1.94686e-23	-0.568673	1.7155e-42	T	-	19	49249795	RASIP1	1
19:49249795:C:T	GTEx/v8	Cells_Cultured_fibroblasts	ENSG00000176909	T	2.42157e-05	-0.130055	0.00187053	T	-	19	49249795	MAMSTR	1
19:49249814:A:C	GTEx/v8	Cells_Cultured_fibroblasts	ENSG00000105538	A	1.17533e-23	-0.574459	1.7155e-42	A	-	19	49249814	RASIP1	1
19:49249814:A:C	GTEx/v8	Cells_Cultured_fibroblasts	ENSG00000176909	A	1.9118e-05	-0.132404	0.00187053	A	-	19	49249814	MAMSTR	1
19:49249888:A:G	GTEx/v8	Cells_Cultured_fibroblasts	ENSG00000105538	A	1.94686e-23	-0.568673	1.7155e-42	A	-	19	49249888	RASIP1	1
19:49249888:A:G	GTEx/v8	Cells_Cultured_fibroblasts	ENSG00000176909	A	2.42157e-05	-0.130055	0.00187053	A	-	19	49249888	MAMSTR	1
19:49250197:C:T	GTEx/v8	Cells_Cultured_fibroblasts	ENSG00000105538	C	2.85241e-26	-0.594738	1.7155e-42	C	-	19	49250197	RASIP1	1
19:49250197:C:T	GTEx/v8	Cells_Cultured_fibroblasts	ENSG00000176909	C	4.48375e-05	-0.124703	0.00187053	C	-	19	49250197	MAMSTR	1
19:49250197:C:T	GTEx/v8	Cells_Cultured_fibroblasts	ENSG00000176920	C	6.13422e-05	0.167402	1.18722e-05	C	+	19	49250197	FUT2	1
19:49250239:C:T	GTEx/v8	Cells_Cultured_fibroblasts	ENSG00000063176	T	1.19915e-06	0.130179	4.47699e-22	T	+	19	49250239	SPHK2	1
19:49250239:C:T	GTEx/v8	Cells_Cultured_fibroblasts	ENSG00000105538	T	4.53978e-39	-0.715123	1.7155e-42	T	-	19	49250239	RASIP1	1
19:49250239:C:T	GTEx/v8	Cells_Cultured_fibroblasts	ENSG00000176909	T	2.00037e-05	-0.131282	0.00187053	T	-	19	49250239	MAMSTR	1
19:49250239:C:T	GTEx/v8	Cells_Cultured_fibroblasts	ENSG00000176920	T	2.15452e-05	0.178714	1.18722e-05	T	+	19	49250239	FUT2	1
19:49250538:A:G	GTEx/v8	Cells_Cultured_fibroblasts	ENSG00000105538	G	2.85241e-26	-0.594738	1.7155e-42	G	-	19	49250538	RASIP1	1
19:49250538:A:G	GTEx/v8	Cells_Cultured_fibroblasts	ENSG00000176909	G	4.48375e-05	-0.124703	0.00187053	G	-	19	49250538	MAMSTR	1
19:49250538:A:G	GTEx/v8	Cells_Cultured_fibroblasts	ENSG00000176920	G	6.13422e-05	0.167402	1.18722e-05	G	+	19	49250538	FUT2	1
19:49250633:A:G	GTEx/v8	Cells_Cultured_fibroblasts	ENSG00000105538	A	4.76687e-24	-0.581941	1.7155e-42	A	-	19	49250633	RASIP1	1
19:49250633:A:G	GTEx/v8	Cells_Cultured_fibroblasts	ENSG00000176909	A	3.2035e-05	-0.129541	0.00187053	A	-	19	49250633	MAMSTR	1
19:49250657:C:G	GTEx/v8	Cells_Cultured_fibroblasts	ENSG00000105538	G	3.43316e-28	-0.618672	1.7155e-42	G	-	19	49250657	RASIP1	1
19:49250657:C:G	GTEx/v8	Cells_Cultured_fibroblasts	ENSG00000176909	G	4.69784e-05	-0.12525	0.00187053	G	-	19	49250657	MAMSTR	1
19:49250657:C:G	GTEx/v8	Cells_Cultured_fibroblasts	ENSG00000176920	G	0.000109842	0.162801	1.18722e-05	G	+	19	49250657	FUT2	1
19:49254955:C:T	GTEx/v8	Cells_Cultured_fibroblasts	ENSG00000063176	T	3.72251e-05	0.111576	4.47699e-22	T	+	19	49254955	SPHK2	1
19:49254955:C:T	GTEx/v8	Cells_Cultured_fibroblasts	ENSG00000105538	T	5.44558e-24	-0.577693	1.7155e-42	T	-	19	49254955	RASIP1	1
19:49259529:A:G	GTEx/v8	Cells_Cultured_fibroblasts	ENSG00000105538	G	1.03301e-26	-0.613317	1.7155e-42	G	-	19	49259529	RASIP1	1
19:49259529:A:G	GTEx/v8	Cells_Cultured_fibroblasts	ENSG00000176920	G	8.88598e-05	0.167596	1.18722e-05	G	+	19	49259529	FUT2	1
6:25691362:C:T	GTEx/v8	Skin_Not_Sun_Exposed_Suprapubic	ENSG00000079691	T	8.8744e-05	0.21754	8.91097e-06	T	+	6	25691362	LRRC16A	1
6:25693902:T:TTAAC	GTEx/v8	Skin_Not_Sun_Exposed_Suprapubic	ENSG00000079691	T	5.60055e-05	0.221012	8.91097e-06	NA	NA	6	25693902	LRRC16A	1
6:25694802:A:G	GTEx/v8	Skin_Not_Sun_Exposed_Suprapubic	ENSG00000079691	G	5.60055e-05	0.221012	8.91097e-06	G	+	6	25694802	LRRC16A	1
6:25696191:C:T	GTEx/v8	Skin_Not_Sun_Exposed_Suprapubic	ENSG00000079691	C	5.60055e-05	0.221012	8.91097e-06	C	+	6	25696191	LRRC16A	1
6:25705172:A:C	GTEx/v8	Skin_Not_Sun_Exposed_Suprapubic	ENSG00000079691	A	7.21926e-05	0.215033	8.91097e-06	A	+	6	25705172	LRRC16A	1
6:25705935:A:C	GTEx/v8	Skin_Not_Sun_Exposed_Suprapubic	ENSG00000079691	A	0.000119221	0.204919	8.91097e-06	A	+	6	25705935	LRRC16A	1
6:25709203:C:T	GTEx/v8	Skin_Not_Sun_Exposed_Suprapubic	ENSG00000079691	C	0.000173493	-0.200443	8.91097e-06	NA	NA	6	25709203	LRRC16A	1
6:25709223:C:T	GTEx/v8	Skin_Not_Sun_Exposed_Suprapubic	ENSG00000079691	T	0.000173493	-0.200443	8.91097e-06	NA	NA	6	25709223	LRRC16A	1
6:25715599:A:G	GTEx/v8	Skin_Not_Sun_Exposed_Suprapubic	ENSG00000079691	G	5.06884e-05	0.216849	8.91097e-06	G	+	6	25715599	LRRC16A	1
6:25721209:G:T	GTEx/v8	Skin_Not_Sun_Exposed_Suprapubic	ENSG00000079691	G	8.01215e-05	0.213125	8.91097e-06	G	+	6	25721209	LRRC16A	1
6:25721354:A:G	GTEx/v8	Skin_Not_Sun_Exposed_Suprapubic	ENSG00000079691	A	8.01215e-05	0.213125	8.91097e-06	A	+	6	25721354	LRRC16A	1
6:25723779:A:G	GTEx/v8	Skin_Not_Sun_Exposed_Suprapubic	ENSG00000079691	A	8.01215e-05	0.213125	8.91097e-06	A	+	6	25723779	LRRC16A	1
6:25725925:C:T	GTEx/v8	Skin_Not_Sun_Exposed_Suprapubic	ENSG00000079691	T	4.0559e-05	0.268703	8.91097e-06	T	+	6	25725925	LRRC16A	1
6:25727527:A:T	GTEx/v8	Skin_Not_Sun_Exposed_Suprapubic	ENSG00000079691	A	8.01215e-05	0.213125	8.91097e-06	A	+	6	25727527	LRRC16A	1
6:25734626:A:G	GTEx/v8	Skin_Not_Sun_Exposed_Suprapubic	ENSG00000079691	G	6.31909e-05	0.218708	8.91097e-06	G	+	6	25734626	LRRC16A	1
6:25741743:G:T	GTEx/v8	Skin_Not_Sun_Exposed_Suprapubic	ENSG00000079691	T	8.01215e-05	0.213125	8.91097e-06	T	+	6	25741743	LRRC16A	1
6:25743979:A:C	GTEx/v8	Skin_Not_Sun_Exposed_Suprapubic	ENSG00000079691	A	8.01215e-05	0.213125	8.91097e-06	A	+	6	25743979	LRRC16A	1
6:25744278:A:G	GTEx/v8	Skin_Not_Sun_Exposed_Suprapubic	ENSG00000079691	A	8.01215e-05	0.213125	8.91097e-06	A	+	6	25744278	LRRC16A	1
6:25747939:G:T	GTEx/v8	Skin_Not_Sun_Exposed_Suprapubic	ENSG00000079691	G	6.31909e-05	0.218708	8.91097e-06	G	+	6	25747939	LRRC16A	1
6:25749274:C:G	GTEx/v8	Skin_Not_Sun_Exposed_Suprapubic	ENSG00000079691	G	8.05139e-05	0.212273	8.91097e-06	G	+	6	25749274	LRRC16A	1
6:25749335:A:G	GTEx/v8	Skin_Not_Sun_Exposed_Suprapubic	ENSG00000079691	A	6.31909e-05	0.218708	8.91097e-06	A	+	6	25749335	LRRC16A	1
6:25763192:A:G	GTEx/v8	Skin_Not_Sun_Exposed_Suprapubic	ENSG00000186470	G	5.02276e-06	0.194947	4.83264e-83	A	-	6	25763192	BTN3A2	1
6:25770239:A:G	GTEx/v8	Skin_Not_Sun_Exposed_Suprapubic	ENSG00000186470	G	0.000234283	0.167315	4.83264e-83	A	-	6	25770239	BTN3A2	1
6:25778055:C:T	GTEx/v8	Skin_Not_Sun_Exposed_Suprapubic	ENSG00000186470	T	5.02276e-06	0.194947	4.83264e-83	C	-	6	25778055	BTN3A2	1
6:25781853:G:T	GTEx/v8	Skin_Not_Sun_Exposed_Suprapubic	ENSG00000186470	G	5.02276e-06	0.194947	4.83264e-83	T	-	6	25781853	BTN3A2	1
6:25783022:C:T	GTEx/v8	Skin_Not_Sun_Exposed_Suprapubic	ENSG00000186470	C	2.15134e-06	0.198483	4.83264e-83	T	-	6	25783022	BTN3A2	1
6:25783315:C:T	GTEx/v8	Skin_Not_Sun_Exposed_Suprapubic	ENSG00000186470	C	2.15134e-06	0.198483	4.83264e-83	T	-	6	25783315	BTN3A2	1
6:25784227:T:TG	GTEx/v8	Skin_Not_Sun_Exposed_Suprapubic	ENSG00000186470	TG	1.78426e-06	0.220777	4.83264e-83	NA	NA	6	25784227	BTN3A2	1
6:25785925:C:T	GTEx/v8	Skin_Not_Sun_Exposed_Suprapubic	ENSG00000186470	T	4.05292e-05	0.166808	4.83264e-83	C	-	6	25785925	BTN3A2	1
6:25786993:C:T	GTEx/v8	Skin_Not_Sun_Exposed_Suprapubic	ENSG00000186470	T	7.68551e-05	0.161366	4.83264e-83	C	-	6	25786993	BTN3A2	1
6:25787817:A:G	GTEx/v8	Skin_Not_Sun_Exposed_Suprapubic	ENSG00000186470	A	1.47468e-07	0.223596	4.83264e-83	G	-	6	25787817	BTN3A2	1
6:25789061:A:G	GTEx/v8	Skin_Not_Sun_Exposed_Suprapubic	ENSG00000186470	G	8.68763e-06	0.190412	4.83264e-83	A	-	6	25789061	BTN3A2	1
6:25790493:A:G	GTEx/v8	Skin_Not_Sun_Exposed_Suprapubic	ENSG00000079691	A	0.000161988	0.245318	8.91097e-06	A	+	6	25790493	LRRC16A	1
6:25791354:C:T	GTEx/v8	Skin_Not_Sun_Exposed_Suprapubic	ENSG00000186470	T	4.93596e-06	-0.210976	4.83264e-83	T	-	6	25791354	BTN3A2	1
6:25792292:C:T	GTEx/v8	Skin_Not_Sun_Exposed_Suprapubic	ENSG00000186470	C	4.93596e-06	-0.210976	4.83264e-83	C	-	6	25792292	BTN3A2	1
6:25799929:G:T	GTEx/v8	Skin_Not_Sun_Exposed_Suprapubic	ENSG00000186470	T	4.93596e-06	-0.210976	4.83264e-83	T	-	6	25799929	BTN3A2	1
6:25801971:C:T	GTEx/v8	Skin_Not_Sun_Exposed_Suprapubic	ENSG00000186470	T	6.12363e-06	-0.208933	4.83264e-83	T	-	6	25801971	BTN3A2	1
6:25805002:A:T	GTEx/v8	Skin_Not_Sun_Exposed_Suprapubic	ENSG00000186470	T	4.93596e-06	-0.210976	4.83264e-83	T	-	6	25805002	BTN3A2	1
6:25806576:C:T	GTEx/v8	Skin_Not_Sun_Exposed_Suprapubic	ENSG00000186470	C	4.93596e-06	-0.210976	4.83264e-83	C	-	6	25806576	BTN3A2	1
6:25809524:C:T	GTEx/v8	Skin_Not_Sun_Exposed_Suprapubic	ENSG00000186470	C	4.93596e-06	-0.210976	4.83264e-83	C	-	6	25809524	BTN3A2	1
6:25810797:C:G	GTEx/v8	Skin_Not_Sun_Exposed_Suprapubic	ENSG00000186470	C	4.93596e-06	-0.210976	4.83264e-83	C	-	6	25810797	BTN3A2	1
6:25811034:C:T	GTEx/v8	Skin_Not_Sun_Exposed_Suprapubic	ENSG00000186470	T	4.93596e-06	-0.210976	4.83264e-83	T	-	6	25811034	BTN3A2	1
6:25811404:C:T	GTEx/v8	Skin_Not_Sun_Exposed_Suprapubic	ENSG00000186470	T	4.93596e-06	-0.210976	4.83264e-83	T	-	6	25811404	BTN3A2	1
6:25812459:A:G	GTEx/v8	Skin_Not_Sun_Exposed_Suprapubic	ENSG00000186470	A	4.93596e-06	-0.210976	4.83264e-83	A	-	6	25812459	BTN3A2	1
6:25814532:G:T	GTEx/v8	Skin_Not_Sun_Exposed_Suprapubic	ENSG00000186470	T	4.93596e-06	-0.210976	4.83264e-83	T	-	6	25814532	BTN3A2	1
6:25814939:C:T	GTEx/v8	Skin_Not_Sun_Exposed_Suprapubic	ENSG00000186470	C	4.93596e-06	-0.210976	4.83264e-83	C	-	6	25814939	BTN3A2	1
6:25817518:A:G	GTEx/v8	Skin_Not_Sun_Exposed_Suprapubic	ENSG00000186470	A	4.49143e-06	-0.212445	4.83264e-83	A	-	6	25817518	BTN3A2	1
6:25818755:A:G	GTEx/v8	Skin_Not_Sun_Exposed_Suprapubic	ENSG00000186470	A	4.62073e-07	-0.241915	4.83264e-83	A	-	6	25818755	BTN3A2	1
6:25820428:C:T	GTEx/v8	Skin_Not_Sun_Exposed_Suprapubic	ENSG00000186470	C	4.49143e-06	-0.212445	4.83264e-83	C	-	6	25820428	BTN3A2	1
6:25820891:A:G	GTEx/v8	Skin_Not_Sun_Exposed_Suprapubic	ENSG00000186470	A	4.49143e-06	-0.212445	4.83264e-83	NA	NA	6	25820891	BTN3A2	1
6:25821616:G:T	GTEx/v8	Skin_Not_Sun_Exposed_Suprapubic	ENSG00000124508	G	0.000340263	-0.0853774	4.35304e-12	G	-	6	25821616	BTN2A2	1
6:25821616:G:T	GTEx/v8	Skin_Not_Sun_Exposed_Suprapubic	ENSG00000186470	G	0.000182906	-0.158202	4.83264e-83	G	-	6	25821616	BTN3A2	1
6:25821807:A:T	GTEx/v8	Skin_Not_Sun_Exposed_Suprapubic	ENSG00000186470	A	0.000355319	-0.150892	4.83264e-83	A	-	6	25821807	BTN3A2	1
6:25822620:C:T	GTEx/v8	Skin_Not_Sun_Exposed_Suprapubic	ENSG00000186470	T	0.000355319	-0.150892	4.83264e-83	T	-	6	25822620	BTN3A2	1
6:25823444:A:T	GTEx/v8	Skin_Not_Sun_Exposed_Suprapubic	ENSG00000186470	T	0.000355319	-0.150892	4.83264e-83	T	-	6	25823444	BTN3A2	1
6:25824809:C:T	GTEx/v8	Skin_Not_Sun_Exposed_Suprapubic	ENSG00000186470	T	4.58609e-07	-0.2358	4.83264e-83	T	-	6	25824809	BTN3A2	1
6:25826119:C:T	GTEx/v8	Skin_Not_Sun_Exposed_Suprapubic	ENSG00000186470	T	4.58609e-07	-0.2358	4.83264e-83	T	-	6	25826119	BTN3A2	1
6:25826347:A:T	GTEx/v8	Skin_Not_Sun_Exposed_Suprapubic	ENSG00000186470	T	0.000355319	-0.150892	4.83264e-83	T	-	6	25826347	BTN3A2	1
6:25826514:C:T	GTEx/v8	Skin_Not_Sun_Exposed_Suprapubic	ENSG00000186470	T	0.000355319	-0.150892	4.83264e-83	T	-	6	25826514	BTN3A2	1
6:25826986:A:T	GTEx/v8	Skin_Not_Sun_Exposed_Suprapubic	ENSG00000186470	A	4.58609e-07	-0.2358	4.83264e-83	A	-	6	25826986	BTN3A2	1
6:25827484:A:G	GTEx/v8	Skin_Not_Sun_Exposed_Suprapubic	ENSG00000186470	G	4.58609e-07	-0.2358	4.83264e-83	G	-	6	25827484	BTN3A2	1
6:25827516:A:G	GTEx/v8	Skin_Not_Sun_Exposed_Suprapubic	ENSG00000124508	G	0.000353372	-0.0851322	4.35304e-12	G	-	6	25827516	BTN2A2	1
6:25827516:A:G	GTEx/v8	Skin_Not_Sun_Exposed_Suprapubic	ENSG00000186470	G	0.000221006	-0.156187	4.83264e-83	G	-	6	25827516	BTN3A2	1
6:25828242:C:G	GTEx/v8	Skin_Not_Sun_Exposed_Suprapubic	ENSG00000186470	C	0.000355319	-0.150892	4.83264e-83	C	-	6	25828242	BTN3A2	1
6:25829633:A:T	GTEx/v8	Skin_Not_Sun_Exposed_Suprapubic	ENSG00000186470	T	1.15913e-06	-0.226516	4.83264e-83	T	-	6	25829633	BTN3A2	1
6:25829659:A:T	GTEx/v8	Skin_Not_Sun_Exposed_Suprapubic	ENSG00000186470	A	0.000355319	-0.150892	4.83264e-83	A	-	6	25829659	BTN3A2	1
6:25830298:A:G	GTEx/v8	Skin_Not_Sun_Exposed_Suprapubic	ENSG00000124508	G	0.000353372	-0.0851322	4.35304e-12	G	-	6	25830298	BTN2A2	1
6:25830298:A:G	GTEx/v8	Skin_Not_Sun_Exposed_Suprapubic	ENSG00000186470	G	0.000221006	-0.156187	4.83264e-83	G	-	6	25830298	BTN3A2	1
6:25831603:A:G	GTEx/v8	Skin_Not_Sun_Exposed_Suprapubic	ENSG00000186470	G	0.000355319	-0.150892	4.83264e-83	G	-	6	25831603	BTN3A2	1
6:25834428:A:T	GTEx/v8	Skin_Not_Sun_Exposed_Suprapubic	ENSG00000186470	A	0.000355319	-0.150892	4.83264e-83	A	-	6	25834428	BTN3A2	1
6:25834548:A:G	GTEx/v8	Skin_Not_Sun_Exposed_Suprapubic	ENSG00000186470	G	0.000355319	-0.150892	4.83264e-83	G	-	6	25834548	BTN3A2	1
6:25834658:C:T	GTEx/v8	Skin_Not_Sun_Exposed_Suprapubic	ENSG00000186470	C	0.000355319	-0.150892	4.83264e-83	C	-	6	25834658	BTN3A2	1
6:25834895:A:G	GTEx/v8	Skin_Not_Sun_Exposed_Suprapubic	ENSG00000186470	G	0.000355319	-0.150892	4.83264e-83	G	-	6	25834895	BTN3A2	1
6:25835895:A:G	GTEx/v8	Skin_Not_Sun_Exposed_Suprapubic	ENSG00000186470	G	0.000285569	-0.153081	4.83264e-83	G	-	6	25835895	BTN3A2	1
6:25836380:A:G	GTEx/v8	Skin_Not_Sun_Exposed_Suprapubic	ENSG00000186470	G	0.000285569	-0.153081	4.83264e-83	G	-	6	25836380	BTN3A2	1
6:25837829:A:G	GTEx/v8	Skin_Not_Sun_Exposed_Suprapubic	ENSG00000186470	G	0.000285569	-0.153081	4.83264e-83	G	-	6	25837829	BTN3A2	1
6:25840485:A:C	GTEx/v8	Skin_Not_Sun_Exposed_Suprapubic	ENSG00000186470	A	0.000127417	-0.156846	4.83264e-83	A	-	6	25840485	BTN3A2	1
6:25840946:A:G	GTEx/v8	Skin_Not_Sun_Exposed_Suprapubic	ENSG00000186470	G	8.5585e-05	-0.157513	4.83264e-83	G	-	6	25840946	BTN3A2	1
6:25842605:G:T	GTEx/v8	Skin_Not_Sun_Exposed_Suprapubic	ENSG00000186470	G	8.5585e-05	-0.157513	4.83264e-83	G	-	6	25842605	BTN3A2	1
6:25844710:G:T	GTEx/v8	Skin_Not_Sun_Exposed_Suprapubic	ENSG00000186470	T	2.36459e-07	-0.24243	4.83264e-83	T	-	6	25844710	BTN3A2	1
6:25847730:C:T	GTEx/v8	Skin_Not_Sun_Exposed_Suprapubic	ENSG00000186470	T	0.000401134	-0.149893	4.83264e-83	T	-	6	25847730	BTN3A2	1
6:25847847:A:T	GTEx/v8	Skin_Not_Sun_Exposed_Suprapubic	ENSG00000186470	T	2.36459e-07	-0.24243	4.83264e-83	T	-	6	25847847	BTN3A2	1
6:25849620:A:G	GTEx/v8	Skin_Not_Sun_Exposed_Suprapubic	ENSG00000186470	G	0.000401134	-0.149893	4.83264e-83	G	-	6	25849620	BTN3A2	1
6:25849779:A:C	GTEx/v8	Skin_Not_Sun_Exposed_Suprapubic	ENSG00000186470	C	2.41748e-07	-0.242712	4.83264e-83	C	-	6	25849779	BTN3A2	1
6:25851369:C:T	GTEx/v8	Skin_Not_Sun_Exposed_Suprapubic	ENSG00000186470	C	2.36459e-07	-0.24243	4.83264e-83	C	-	6	25851369	BTN3A2	1
6:25851529:A:G	GTEx/v8	Skin_Not_Sun_Exposed_Suprapubic	ENSG00000186470	G	2.36459e-07	-0.24243	4.83264e-83	G	-	6	25851529	BTN3A2	1
6:25853712:C:T	GTEx/v8	Skin_Not_Sun_Exposed_Suprapubic	ENSG00000186470	C	0.000402357	-0.149841	4.83264e-83	C	-	6	25853712	BTN3A2	1
6:25856881:C:T	GTEx/v8	Skin_Not_Sun_Exposed_Suprapubic	ENSG00000186470	C	6.48914e-08	-0.257402	4.83264e-83	C	-	6	25856881	BTN3A2	1
6:25858346:C:T	GTEx/v8	Skin_Not_Sun_Exposed_Suprapubic	ENSG00000186470	T	1.76947e-07	-0.244532	4.83264e-83	T	-	6	25858346	BTN3A2	1
6:25858704:G:T	GTEx/v8	Skin_Not_Sun_Exposed_Suprapubic	ENSG00000186470	T	4.78363e-08	-0.259513	4.83264e-83	T	-	6	25858704	BTN3A2	1
6:25859286:G:T	GTEx/v8	Skin_Not_Sun_Exposed_Suprapubic	ENSG00000186470	G	1.51528e-07	-0.245275	4.83264e-83	G	-	6	25859286	BTN3A2	1
6:25859433:C:T	GTEx/v8	Skin_Not_Sun_Exposed_Suprapubic	ENSG00000186470	C	1.58187e-07	-0.244458	4.83264e-83	C	-	6	25859433	BTN3A2	1
6:25859554:C:T	GTEx/v8	Skin_Not_Sun_Exposed_Suprapubic	ENSG00000186470	C	1.51528e-07	-0.245275	4.83264e-83	C	-	6	25859554	BTN3A2	1
6:25860529:G:GAT	GTEx/v8	Skin_Not_Sun_Exposed_Suprapubic	ENSG00000186470	GAT	1.13812e-07	-0.247414	4.83264e-83	NA	NA	6	25860529	BTN3A2	1
6:25860688:A:G	GTEx/v8	Skin_Not_Sun_Exposed_Suprapubic	ENSG00000186470	G	1.58187e-07	-0.244458	4.83264e-83	G	-	6	25860688	BTN3A2	1
6:25862466:C:T	GTEx/v8	Skin_Not_Sun_Exposed_Suprapubic	ENSG00000186470	T	4.06718e-08	-0.260235	4.83264e-83	T	-	6	25862466	BTN3A2	1
6:25863481:A:G	GTEx/v8	Skin_Not_Sun_Exposed_Suprapubic	ENSG00000186470	A	4.06718e-08	-0.260235	4.83264e-83	A	-	6	25863481	BTN3A2	1
6:25863605:C:T	GTEx/v8	Skin_Not_Sun_Exposed_Suprapubic	ENSG00000186470	T	1.51528e-07	-0.245275	4.83264e-83	T	-	6	25863605	BTN3A2	1
6:25864362:C:T	GTEx/v8	Skin_Not_Sun_Exposed_Suprapubic	ENSG00000186470	T	1.51528e-07	-0.245275	4.83264e-83	T	-	6	25864362	BTN3A2	1
6:25864625:A:G	GTEx/v8	Skin_Not_Sun_Exposed_Suprapubic	ENSG00000186470	G	1.51528e-07	-0.245275	4.83264e-83	G	-	6	25864625	BTN3A2	1
6:25864856:C:CT	GTEx/v8	Skin_Not_Sun_Exposed_Suprapubic	ENSG00000186470	CT	1.51528e-07	-0.245275	4.83264e-83	NA	NA	6	25864856	BTN3A2	1
6:25864898:A:C	GTEx/v8	Skin_Not_Sun_Exposed_Suprapubic	ENSG00000186470	A	1.51528e-07	-0.245275	4.83264e-83	A	-	6	25864898	BTN3A2	1
6:25867566:A:G	GTEx/v8	Skin_Not_Sun_Exposed_Suprapubic	ENSG00000186470	A	0.000223953	-0.159119	4.83264e-83	A	-	6	25867566	BTN3A2	1
6:25870542:A:T	GTEx/v8	Skin_Not_Sun_Exposed_Suprapubic	ENSG00000186470	A	0.000367824	-0.15032	4.83264e-83	A	-	6	25870542	BTN3A2	1
6:25870745:C:T	GTEx/v8	Skin_Not_Sun_Exposed_Suprapubic	ENSG00000186470	T	3.33772e-06	-0.215088	4.83264e-83	T	-	6	25870745	BTN3A2	1
6:25873883:C:T	GTEx/v8	Skin_Not_Sun_Exposed_Suprapubic	ENSG00000186470	C	1.59442e-06	-0.225412	4.83264e-83	C	-	6	25873883	BTN3A2	1
6:25879321:C:T	GTEx/v8	Skin_Not_Sun_Exposed_Suprapubic	ENSG00000124508	T	0.000416654	-0.0947074	4.35304e-12	T	-	6	25879321	BTN2A2	1
6:25879330:C:T	GTEx/v8	Skin_Not_Sun_Exposed_Suprapubic	ENSG00000124508	C	0.000416654	-0.0947074	4.35304e-12	C	-	6	25879330	BTN2A2	1
6:25890834:C:T	GTEx/v8	Skin_Not_Sun_Exposed_Suprapubic	ENSG00000124508	T	0.000123766	-0.0904063	4.35304e-12	T	-	6	25890834	BTN2A2	1
6:25901711:C:T	GTEx/v8	Skin_Not_Sun_Exposed_Suprapubic	ENSG00000124508	C	0.000111567	-0.0876511	4.35304e-12	C	-	6	25901711	BTN2A2	1
6:25901711:C:T	GTEx/v8	Skin_Not_Sun_Exposed_Suprapubic	ENSG00000186470	C	0.000224615	-0.148702	4.83264e-83	C	-	6	25901711	BTN3A2	1
6:25901758:A:C	GTEx/v8	Skin_Not_Sun_Exposed_Suprapubic	ENSG00000124508	A	4.56845e-05	-0.0943783	4.35304e-12	A	-	6	25901758	BTN2A2	1
6:25902626:C:T	GTEx/v8	Skin_Not_Sun_Exposed_Suprapubic	ENSG00000124508	C	4.56845e-05	-0.0943783	4.35304e-12	C	-	6	25902626	BTN2A2	1
6:25903014:C:T	GTEx/v8	Skin_Not_Sun_Exposed_Suprapubic	ENSG00000124508	T	1.58279e-05	-0.100358	4.35304e-12	T	-	6	25903014	BTN2A2	1
6:25903235:C:T	GTEx/v8	Skin_Not_Sun_Exposed_Suprapubic	ENSG00000124508	C	8.68297e-05	-0.088681	4.35304e-12	C	-	6	25903235	BTN2A2	1
6:25903235:C:T	GTEx/v8	Skin_Not_Sun_Exposed_Suprapubic	ENSG00000186470	C	9.96298e-05	-0.156133	4.83264e-83	C	-	6	25903235	BTN3A2	1
6:25904352:C:G	GTEx/v8	Skin_Not_Sun_Exposed_Suprapubic	ENSG00000124508	G	4.56845e-05	-0.0943783	4.35304e-12	G	-	6	25904352	BTN2A2	1
6:25904414:C:T	GTEx/v8	Skin_Not_Sun_Exposed_Suprapubic	ENSG00000124508	T	4.56845e-05	-0.0943783	4.35304e-12	T	-	6	25904414	BTN2A2	1
6:25906040:C:T	GTEx/v8	Skin_Not_Sun_Exposed_Suprapubic	ENSG00000124508	C	4.56845e-05	-0.0943783	4.35304e-12	C	-	6	25906040	BTN2A2	1
6:25908975:A:G	GTEx/v8	Skin_Not_Sun_Exposed_Suprapubic	ENSG00000124508	G	4.56845e-05	-0.0943783	4.35304e-12	G	-	6	25908975	BTN2A2	1
6:25909229:G:T	GTEx/v8	Skin_Not_Sun_Exposed_Suprapubic	ENSG00000124508	G	4.56845e-05	-0.0943783	4.35304e-12	G	-	6	25909229	BTN2A2	1
6:25911178:A:G	GTEx/v8	Skin_Not_Sun_Exposed_Suprapubic	ENSG00000124508	G	4.56845e-05	-0.0943783	4.35304e-12	G	-	6	25911178	BTN2A2	1
6:25911775:C:T	GTEx/v8	Skin_Not_Sun_Exposed_Suprapubic	ENSG00000124508	C	4.56845e-05	-0.0943783	4.35304e-12	C	-	6	25911775	BTN2A2	1
6:25912342:A:G	GTEx/v8	Skin_Not_Sun_Exposed_Suprapubic	ENSG00000124508	G	0.000111567	-0.0876511	4.35304e-12	G	-	6	25912342	BTN2A2	1
6:25912342:A:G	GTEx/v8	Skin_Not_Sun_Exposed_Suprapubic	ENSG00000186470	G	0.000224615	-0.148702	4.83264e-83	G	-	6	25912342	BTN3A2	1
6:25912816:C:T	GTEx/v8	Skin_Not_Sun_Exposed_Suprapubic	ENSG00000124508	T	4.56845e-05	-0.0943783	4.35304e-12	T	-	6	25912816	BTN2A2	1
6:25913098:C:T	GTEx/v8	Skin_Not_Sun_Exposed_Suprapubic	ENSG00000124508	T	4.56845e-05	-0.0943783	4.35304e-12	T	-	6	25913098	BTN2A2	1
6:25914077:C:T	GTEx/v8	Skin_Not_Sun_Exposed_Suprapubic	ENSG00000124508	T	4.56845e-05	-0.0943783	4.35304e-12	T	-	6	25914077	BTN2A2	1
6:25914263:A:C	GTEx/v8	Skin_Not_Sun_Exposed_Suprapubic	ENSG00000124508	A	4.56845e-05	-0.0943783	4.35304e-12	A	-	6	25914263	BTN2A2	1
6:25914572:C:T	GTEx/v8	Skin_Not_Sun_Exposed_Suprapubic	ENSG00000124508	T	0.000111567	-0.0876511	4.35304e-12	T	-	6	25914572	BTN2A2	1
6:25914572:C:T	GTEx/v8	Skin_Not_Sun_Exposed_Suprapubic	ENSG00000186470	T	0.000224615	-0.148702	4.83264e-83	T	-	6	25914572	BTN3A2	1
6:25914801:A:G	GTEx/v8	Skin_Not_Sun_Exposed_Suprapubic	ENSG00000124508	A	4.56845e-05	-0.0943783	4.35304e-12	A	-	6	25914801	BTN2A2	1
6:25914901:A:G	GTEx/v8	Skin_Not_Sun_Exposed_Suprapubic	ENSG00000124508	A	4.56845e-05	-0.0943783	4.35304e-12	A	-	6	25914901	BTN2A2	1
6:25915134:C:T	GTEx/v8	Skin_Not_Sun_Exposed_Suprapubic	ENSG00000124508	T	4.89437e-05	-0.0939026	4.35304e-12	T	-	6	25915134	BTN2A2	1
6:25915147:G:T	GTEx/v8	Skin_Not_Sun_Exposed_Suprapubic	ENSG00000124508	T	0.000111567	-0.0876511	4.35304e-12	T	-	6	25915147	BTN2A2	1
6:25915147:G:T	GTEx/v8	Skin_Not_Sun_Exposed_Suprapubic	ENSG00000186470	T	0.000224615	-0.148702	4.83264e-83	T	-	6	25915147	BTN3A2	1
6:25916979:C:T	GTEx/v8	Skin_Not_Sun_Exposed_Suprapubic	ENSG00000124508	T	4.56845e-05	-0.0943783	4.35304e-12	T	-	6	25916979	BTN2A2	1
6:25918510:G:T	GTEx/v8	Skin_Not_Sun_Exposed_Suprapubic	ENSG00000124508	T	4.56845e-05	-0.0943783	4.35304e-12	T	-	6	25918510	BTN2A2	1
6:25918688:A:G	GTEx/v8	Skin_Not_Sun_Exposed_Suprapubic	ENSG00000124508	A	4.56845e-05	-0.0943783	4.35304e-12	A	-	6	25918688	BTN2A2	1
6:25919480:C:T	GTEx/v8	Skin_Not_Sun_Exposed_Suprapubic	ENSG00000124508	C	8.68297e-05	-0.088681	4.35304e-12	C	-	6	25919480	BTN2A2	1
6:25919480:C:T	GTEx/v8	Skin_Not_Sun_Exposed_Suprapubic	ENSG00000186470	C	9.96298e-05	-0.156133	4.83264e-83	C	-	6	25919480	BTN3A2	1
6:25919549:A:C	GTEx/v8	Skin_Not_Sun_Exposed_Suprapubic	ENSG00000124508	C	4.56845e-05	-0.0943783	4.35304e-12	C	-	6	25919549	BTN2A2	1
6:25919908:A:G	GTEx/v8	Skin_Not_Sun_Exposed_Suprapubic	ENSG00000124508	G	0.000113078	-0.0896832	4.35304e-12	NA	NA	6	25919908	BTN2A2	1
6:25920265:C:T	GTEx/v8	Skin_Not_Sun_Exposed_Suprapubic	ENSG00000124508	C	8.47454e-05	-0.088909	4.35304e-12	C	-	6	25920265	BTN2A2	1
6:25920265:C:T	GTEx/v8	Skin_Not_Sun_Exposed_Suprapubic	ENSG00000186470	C	0.000113066	-0.155089	4.83264e-83	C	-	6	25920265	BTN3A2	1
6:25921761:A:G	GTEx/v8	Skin_Not_Sun_Exposed_Suprapubic	ENSG00000124508	G	4.56845e-05	-0.0943783	4.35304e-12	G	-	6	25921761	BTN2A2	1
6:25921816:T:TAGA	GTEx/v8	Skin_Not_Sun_Exposed_Suprapubic	ENSG00000124508	T	4.56845e-05	-0.0943783	4.35304e-12	NA	NA	6	25921816	BTN2A2	1
6:25922311:A:G	GTEx/v8	Skin_Not_Sun_Exposed_Suprapubic	ENSG00000124508	G	4.56845e-05	-0.0943783	4.35304e-12	G	-	6	25922311	BTN2A2	1
6:25923315:C:T	GTEx/v8	Skin_Not_Sun_Exposed_Suprapubic	ENSG00000124508	T	7.03441e-05	-0.0912294	4.35304e-12	T	-	6	25923315	BTN2A2	1
6:25923315:C:T	GTEx/v8	Skin_Not_Sun_Exposed_Suprapubic	ENSG00000186470	T	0.000182368	-0.152633	4.83264e-83	T	-	6	25923315	BTN3A2	1
6:25924158:C:T	GTEx/v8	Skin_Not_Sun_Exposed_Suprapubic	ENSG00000124508	C	4.56845e-05	-0.0943783	4.35304e-12	C	-	6	25924158	BTN2A2	1
6:25924513:C:G	GTEx/v8	Skin_Not_Sun_Exposed_Suprapubic	ENSG00000124508	C	4.56845e-05	-0.0943783	4.35304e-12	C	-	6	25924513	BTN2A2	1
6:25924655:C:T	GTEx/v8	Skin_Not_Sun_Exposed_Suprapubic	ENSG00000124508	T	4.56845e-05	-0.0943783	4.35304e-12	T	-	6	25924655	BTN2A2	1
6:25925823:A:G	GTEx/v8	Skin_Not_Sun_Exposed_Suprapubic	ENSG00000124508	G	4.56845e-05	-0.0943783	4.35304e-12	G	-	6	25925823	BTN2A2	1
6:25929173:A:C	GTEx/v8	Skin_Not_Sun_Exposed_Suprapubic	ENSG00000124508	C	4.56845e-05	-0.0943783	4.35304e-12	C	-	6	25929173	BTN2A2	1
6:25929689:A:T	GTEx/v8	Skin_Not_Sun_Exposed_Suprapubic	ENSG00000124508	A	5.92455e-05	-0.0932663	4.35304e-12	A	-	6	25929689	BTN2A2	1
6:25930116:A:G	GTEx/v8	Skin_Not_Sun_Exposed_Suprapubic	ENSG00000124508	A	5.92455e-05	-0.0932663	4.35304e-12	A	-	6	25930116	BTN2A2	1
6:25933538:A:T	GTEx/v8	Skin_Not_Sun_Exposed_Suprapubic	ENSG00000112343	T	6.12904e-09	-0.185322	2.26716e-05	T	-	6	25933538	TRIM38	1
6:25933538:A:T	GTEx/v8	Skin_Not_Sun_Exposed_Suprapubic	ENSG00000124508	T	1.09172e-07	-0.137857	4.35304e-12	T	-	6	25933538	BTN2A2	1
6:25933712:C:T	GTEx/v8	Skin_Not_Sun_Exposed_Suprapubic	ENSG00000124508	C	0.000211427	-0.0853379	4.35304e-12	C	-	6	25933712	BTN2A2	1
6:25933898:A:T	GTEx/v8	Skin_Not_Sun_Exposed_Suprapubic	ENSG00000124508	A	0.00011984	-0.0887311	4.35304e-12	A	-	6	25933898	BTN2A2	1
6:25934018:A:T	GTEx/v8	Skin_Not_Sun_Exposed_Suprapubic	ENSG00000124508	T	8.86334e-05	-0.0901002	4.35304e-12	NA	NA	6	25934018	BTN2A2	1
6:25934524:A:G	GTEx/v8	Skin_Not_Sun_Exposed_Suprapubic	ENSG00000112343	A	1.18635e-08	-0.177718	2.26716e-05	A	-	6	25934524	TRIM38	1
6:25934524:A:G	GTEx/v8	Skin_Not_Sun_Exposed_Suprapubic	ENSG00000124508	A	2.01446e-08	-0.142041	4.35304e-12	A	-	6	25934524	BTN2A2	1
6:25935427:A:C	GTEx/v8	Skin_Not_Sun_Exposed_Suprapubic	ENSG00000124508	C	4.18591e-05	-0.094939	4.35304e-12	C	-	6	25935427	BTN2A2	1
6:25935765:C:T	GTEx/v8	Skin_Not_Sun_Exposed_Suprapubic	ENSG00000124508	C	4.18591e-05	-0.094939	4.35304e-12	C	-	6	25935765	BTN2A2	1
6:25936056:A:G	GTEx/v8	Skin_Not_Sun_Exposed_Suprapubic	ENSG00000124508	A	4.18591e-05	-0.094939	4.35304e-12	A	-	6	25936056	BTN2A2	1
6:25936402:G:T	GTEx/v8	Skin_Not_Sun_Exposed_Suprapubic	ENSG00000124508	T	4.16632e-05	-0.0948841	4.35304e-12	T	-	6	25936402	BTN2A2	1
6:25936787:C:T	GTEx/v8	Skin_Not_Sun_Exposed_Suprapubic	ENSG00000112343	T	1.18635e-08	-0.177718	2.26716e-05	T	-	6	25936787	TRIM38	1
6:25936787:C:T	GTEx/v8	Skin_Not_Sun_Exposed_Suprapubic	ENSG00000124508	T	2.01446e-08	-0.142041	4.35304e-12	T	-	6	25936787	BTN2A2	1
6:25936944:A:G	GTEx/v8	Skin_Not_Sun_Exposed_Suprapubic	ENSG00000124508	A	4.03506e-05	-0.0932835	4.35304e-12	A	-	6	25936944	BTN2A2	1
6:25936944:A:G	GTEx/v8	Skin_Not_Sun_Exposed_Suprapubic	ENSG00000186470	A	6.58134e-05	-0.161078	4.83264e-83	A	-	6	25936944	BTN3A2	1
6:25937033:A:G	GTEx/v8	Skin_Not_Sun_Exposed_Suprapubic	ENSG00000124508	A	4.03506e-05	-0.0932835	4.35304e-12	A	-	6	25937033	BTN2A2	1
6:25937033:A:G	GTEx/v8	Skin_Not_Sun_Exposed_Suprapubic	ENSG00000186470	A	6.58134e-05	-0.161078	4.83264e-83	A	-	6	25937033	BTN3A2	1
6:25938252:C:T	GTEx/v8	Skin_Not_Sun_Exposed_Suprapubic	ENSG00000124508	T	4.16632e-05	-0.0948841	4.35304e-12	T	-	6	25938252	BTN2A2	1
6:25939723:C:T	GTEx/v8	Skin_Not_Sun_Exposed_Suprapubic	ENSG00000124508	T	4.2667e-05	-0.0948542	4.35304e-12	T	-	6	25939723	BTN2A2	1
6:25939952:C:CT	GTEx/v8	Skin_Not_Sun_Exposed_Suprapubic	ENSG00000124508	C	4.2667e-05	-0.0948542	4.35304e-12	NA	NA	6	25939952	BTN2A2	1
6:25940393:C:G	GTEx/v8	Skin_Not_Sun_Exposed_Suprapubic	ENSG00000112343	C	9.34783e-09	-0.183889	2.26716e-05	C	-	6	25940393	TRIM38	1
6:25940393:C:G	GTEx/v8	Skin_Not_Sun_Exposed_Suprapubic	ENSG00000124508	C	8.55263e-08	-0.139538	4.35304e-12	C	-	6	25940393	BTN2A2	1
6:25940719:C:G	GTEx/v8	Skin_Not_Sun_Exposed_Suprapubic	ENSG00000124508	C	5.01926e-05	-0.0924454	4.35304e-12	C	-	6	25940719	BTN2A2	1
6:25940719:C:G	GTEx/v8	Skin_Not_Sun_Exposed_Suprapubic	ENSG00000186470	C	0.000102975	-0.157314	4.83264e-83	C	-	6	25940719	BTN3A2	1
6:25940958:A:G	GTEx/v8	Skin_Not_Sun_Exposed_Suprapubic	ENSG00000124508	A	4.2667e-05	-0.0948542	4.35304e-12	A	-	6	25940958	BTN2A2	1
6:25941438:C:CATCT	GTEx/v8	Skin_Not_Sun_Exposed_Suprapubic	ENSG00000112343	CATCT	2.01332e-08	-0.179682	2.26716e-05	NA	NA	6	25941438	TRIM38	1
6:25941438:C:CATCT	GTEx/v8	Skin_Not_Sun_Exposed_Suprapubic	ENSG00000124508	CATCT	6.75311e-08	-0.140494	4.35304e-12	NA	NA	6	25941438	BTN2A2	1
6:25943197:A:C	GTEx/v8	Skin_Not_Sun_Exposed_Suprapubic	ENSG00000124508	A	4.2667e-05	-0.0948542	4.35304e-12	A	-	6	25943197	BTN2A2	1
6:25943695:C:T	GTEx/v8	Skin_Not_Sun_Exposed_Suprapubic	ENSG00000124508	C	0.00012363	-0.0884472	4.35304e-12	C	-	6	25943695	BTN2A2	1
6:25944103:C:T	GTEx/v8	Skin_Not_Sun_Exposed_Suprapubic	ENSG00000124508	C	0.00012363	-0.0884472	4.35304e-12	C	-	6	25944103	BTN2A2	1
6:25944117:G:T	GTEx/v8	Skin_Not_Sun_Exposed_Suprapubic	ENSG00000124508	G	0.00012363	-0.0884472	4.35304e-12	G	-	6	25944117	BTN2A2	1
6:25945211:A:G	GTEx/v8	Skin_Not_Sun_Exposed_Suprapubic	ENSG00000124508	G	6.12541e-05	-0.0908576	4.35304e-12	G	-	6	25945211	BTN2A2	1
6:25945211:A:G	GTEx/v8	Skin_Not_Sun_Exposed_Suprapubic	ENSG00000186470	G	0.000277832	-0.146536	4.83264e-83	G	-	6	25945211	BTN3A2	1
6:25945815:A:G	GTEx/v8	Skin_Not_Sun_Exposed_Suprapubic	ENSG00000124508	A	6.77443e-05	-0.0917034	4.35304e-12	A	-	6	25945815	BTN2A2	1
6:25945819:C:T	GTEx/v8	Skin_Not_Sun_Exposed_Suprapubic	ENSG00000124508	T	6.77443e-05	-0.0917034	4.35304e-12	T	-	6	25945819	BTN2A2	1
6:25947197:C:T	GTEx/v8	Skin_Not_Sun_Exposed_Suprapubic	ENSG00000112343	C	8.61338e-09	-0.182682	2.26716e-05	C	-	6	25947197	TRIM38	1
6:25947197:C:T	GTEx/v8	Skin_Not_Sun_Exposed_Suprapubic	ENSG00000124508	C	1.92406e-08	-0.144878	4.35304e-12	C	-	6	25947197	BTN2A2	1
6:25947236:C:T	GTEx/v8	Skin_Not_Sun_Exposed_Suprapubic	ENSG00000124508	C	6.77443e-05	-0.0917034	4.35304e-12	C	-	6	25947236	BTN2A2	1
6:25947706:A:T	GTEx/v8	Skin_Not_Sun_Exposed_Suprapubic	ENSG00000124508	T	4.2667e-05	-0.0948542	4.35304e-12	T	-	6	25947706	BTN2A2	1
6:25947766:G:GC	GTEx/v8	Skin_Not_Sun_Exposed_Suprapubic	ENSG00000124508	G	4.2667e-05	-0.0948542	4.35304e-12	NA	NA	6	25947766	BTN2A2	1
6:25947950:C:CAGTT	GTEx/v8	Skin_Not_Sun_Exposed_Suprapubic	ENSG00000124508	CAGTT	6.77443e-05	-0.0917034	4.35304e-12	NA	NA	6	25947950	BTN2A2	1
6:25948421:A:G	GTEx/v8	Skin_Not_Sun_Exposed_Suprapubic	ENSG00000124508	G	6.77443e-05	-0.0917034	4.35304e-12	G	-	6	25948421	BTN2A2	1
6:25949464:C:T	GTEx/v8	Skin_Not_Sun_Exposed_Suprapubic	ENSG00000124508	T	5.11929e-05	-0.0937818	4.35304e-12	T	-	6	25949464	BTN2A2	1
6:25950397:C:T	GTEx/v8	Skin_Not_Sun_Exposed_Suprapubic	ENSG00000124508	T	6.77443e-05	-0.0917034	4.35304e-12	T	-	6	25950397	BTN2A2	1
6:25950800:A:C	GTEx/v8	Skin_Not_Sun_Exposed_Suprapubic	ENSG00000124508	C	6.77443e-05	-0.0917034	4.35304e-12	C	-	6	25950800	BTN2A2	1
6:25950804:A:C	GTEx/v8	Skin_Not_Sun_Exposed_Suprapubic	ENSG00000124508	A	6.12541e-05	-0.0908576	4.35304e-12	A	-	6	25950804	BTN2A2	1
6:25950804:A:C	GTEx/v8	Skin_Not_Sun_Exposed_Suprapubic	ENSG00000186470	A	0.000277832	-0.146536	4.83264e-83	A	-	6	25950804	BTN3A2	1
6:25950834:A:T	GTEx/v8	Skin_Not_Sun_Exposed_Suprapubic	ENSG00000124508	A	6.77443e-05	-0.0917034	4.35304e-12	A	-	6	25950834	BTN2A2	1
6:25952106:A:G	GTEx/v8	Skin_Not_Sun_Exposed_Suprapubic	ENSG00000124508	A	6.77443e-05	-0.0917034	4.35304e-12	A	-	6	25952106	BTN2A2	1
6:25953360:A:G	GTEx/v8	Skin_Not_Sun_Exposed_Suprapubic	ENSG00000112343	A	1.91221e-08	-0.175438	2.26716e-05	A	-	6	25953360	TRIM38	1
6:25953360:A:G	GTEx/v8	Skin_Not_Sun_Exposed_Suprapubic	ENSG00000124508	A	2.07213e-08	-0.14207	4.35304e-12	A	-	6	25953360	BTN2A2	1
6:25953633:A:G	GTEx/v8	Skin_Not_Sun_Exposed_Suprapubic	ENSG00000124508	G	6.77443e-05	-0.0917034	4.35304e-12	G	-	6	25953633	BTN2A2	1
6:25953684:A:G	GTEx/v8	Skin_Not_Sun_Exposed_Suprapubic	ENSG00000112343	G	1.91221e-08	-0.175438	2.26716e-05	G	-	6	25953684	TRIM38	1
6:25953684:A:G	GTEx/v8	Skin_Not_Sun_Exposed_Suprapubic	ENSG00000124508	G	2.07213e-08	-0.14207	4.35304e-12	G	-	6	25953684	BTN2A2	1
6:25954027:A:G	GTEx/v8	Skin_Not_Sun_Exposed_Suprapubic	ENSG00000124508	G	6.77443e-05	-0.0917034	4.35304e-12	G	-	6	25954027	BTN2A2	1
6:25954434:C:G	GTEx/v8	Skin_Not_Sun_Exposed_Suprapubic	ENSG00000124508	G	4.2667e-05	-0.0948542	4.35304e-12	G	-	6	25954434	BTN2A2	1
6:25955176:C:G	GTEx/v8	Skin_Not_Sun_Exposed_Suprapubic	ENSG00000124508	C	6.77443e-05	-0.0917034	4.35304e-12	C	-	6	25955176	BTN2A2	1
6:25955197:C:G	GTEx/v8	Skin_Not_Sun_Exposed_Suprapubic	ENSG00000112343	C	1.91221e-08	-0.175438	2.26716e-05	C	-	6	25955197	TRIM38	1
6:25955197:C:G	GTEx/v8	Skin_Not_Sun_Exposed_Suprapubic	ENSG00000124508	C	2.07213e-08	-0.14207	4.35304e-12	C	-	6	25955197	BTN2A2	1
6:25956172:A:G	GTEx/v8	Skin_Not_Sun_Exposed_Suprapubic	ENSG00000112343	G	2.01332e-08	-0.179682	2.26716e-05	G	-	6	25956172	TRIM38	1
6:25956172:A:G	GTEx/v8	Skin_Not_Sun_Exposed_Suprapubic	ENSG00000124508	G	6.75311e-08	-0.140494	4.35304e-12	G	-	6	25956172	BTN2A2	1
6:25957408:A:G	GTEx/v8	Skin_Not_Sun_Exposed_Suprapubic	ENSG00000124508	G	4.16632e-05	-0.0948841	4.35304e-12	G	-	6	25957408	BTN2A2	1
6:25957642:A:G	GTEx/v8	Skin_Not_Sun_Exposed_Suprapubic	ENSG00000124508	G	6.60297e-05	-0.0917608	4.35304e-12	G	-	6	25957642	BTN2A2	1
6:25957773:C:T	GTEx/v8	Skin_Not_Sun_Exposed_Suprapubic	ENSG00000124508	T	6.60297e-05	-0.0917608	4.35304e-12	T	-	6	25957773	BTN2A2	1
6:25957933:A:T	GTEx/v8	Skin_Not_Sun_Exposed_Suprapubic	ENSG00000124508	A	4.56621e-05	-0.0939638	4.35304e-12	A	-	6	25957933	BTN2A2	1
6:25958235:A:G	GTEx/v8	Skin_Not_Sun_Exposed_Suprapubic	ENSG00000124508	G	6.77443e-05	-0.0917034	4.35304e-12	G	-	6	25958235	BTN2A2	1
6:25958257:C:G	GTEx/v8	Skin_Not_Sun_Exposed_Suprapubic	ENSG00000124508	G	6.60297e-05	-0.0917608	4.35304e-12	G	-	6	25958257	BTN2A2	1
6:25958621:A:G	GTEx/v8	Skin_Not_Sun_Exposed_Suprapubic	ENSG00000124508	G	4.16632e-05	-0.0948841	4.35304e-12	G	-	6	25958621	BTN2A2	1
6:25959127:A:G	GTEx/v8	Skin_Not_Sun_Exposed_Suprapubic	ENSG00000124508	G	5.83394e-05	-0.0923663	4.35304e-12	G	-	6	25959127	BTN2A2	1
6:25960509:A:C	GTEx/v8	Skin_Not_Sun_Exposed_Suprapubic	ENSG00000112343	C	9.34783e-09	-0.183889	2.26716e-05	C	-	6	25960509	TRIM38	1
6:25960509:A:C	GTEx/v8	Skin_Not_Sun_Exposed_Suprapubic	ENSG00000124508	C	8.55263e-08	-0.139538	4.35304e-12	C	-	6	25960509	BTN2A2	1
6:25960815:C:T	GTEx/v8	Skin_Not_Sun_Exposed_Suprapubic	ENSG00000124508	T	6.60297e-05	-0.0917608	4.35304e-12	T	-	6	25960815	BTN2A2	1
6:25961029:A:G	GTEx/v8	Skin_Not_Sun_Exposed_Suprapubic	ENSG00000112343	G	1.91221e-08	-0.175438	2.26716e-05	G	-	6	25961029	TRIM38	1
6:25961029:A:G	GTEx/v8	Skin_Not_Sun_Exposed_Suprapubic	ENSG00000124508	G	2.07213e-08	-0.14207	4.35304e-12	G	-	6	25961029	BTN2A2	1
6:25965942:A:G	GTEx/v8	Skin_Not_Sun_Exposed_Suprapubic	ENSG00000112343	G	3.88683e-08	-0.174459	2.26716e-05	NA	NA	6	25965942	TRIM38	1
6:25965942:A:G	GTEx/v8	Skin_Not_Sun_Exposed_Suprapubic	ENSG00000124508	G	4.57712e-08	-0.140895	4.35304e-12	NA	NA	6	25965942	BTN2A2	1
6:25965950:G:GAGACCATCCT	GTEx/v8	Skin_Not_Sun_Exposed_Suprapubic	ENSG00000112343	GAGACCATCCT	2.00387e-08	-0.180549	2.26716e-05	NA	NA	6	25965950	TRIM38	1
6:25965950:G:GAGACCATCCT	GTEx/v8	Skin_Not_Sun_Exposed_Suprapubic	ENSG00000124508	GAGACCATCCT	4.81676e-08	-0.142678	4.35304e-12	NA	NA	6	25965950	BTN2A2	1
6:25969958:C:G	GTEx/v8	Skin_Not_Sun_Exposed_Suprapubic	ENSG00000124508	C	0.000332234	-0.0820686	4.35304e-12	C	-	6	25969958	BTN2A2	1
6:25970109:A:T	GTEx/v8	Skin_Not_Sun_Exposed_Suprapubic	ENSG00000124508	A	0.000371998	-0.0810874	4.35304e-12	A	-	6	25970109	BTN2A2	1
6:25975883:C:G	GTEx/v8	Skin_Not_Sun_Exposed_Suprapubic	ENSG00000112343	C	9.86268e-08	-0.171872	2.26716e-05	C	-	6	25975883	TRIM38	1
6:25975883:C:G	GTEx/v8	Skin_Not_Sun_Exposed_Suprapubic	ENSG00000124508	C	8.44054e-07	-0.129227	4.35304e-12	C	-	6	25975883	BTN2A2	1
6:25980116:A:T	GTEx/v8	Skin_Not_Sun_Exposed_Suprapubic	ENSG00000124508	A	0.000277249	-0.0824996	4.35304e-12	A	-	6	25980116	BTN2A2	1
6:25990367:A:G	GTEx/v8	Skin_Not_Sun_Exposed_Suprapubic	ENSG00000112343	A	3.42887e-07	-0.163106	2.26716e-05	A	-	6	25990367	TRIM38	1
6:25990367:A:G	GTEx/v8	Skin_Not_Sun_Exposed_Suprapubic	ENSG00000124508	A	9.88547e-07	-0.127238	4.35304e-12	A	-	6	25990367	BTN2A2	1
6:25992022:G:GTATC	GTEx/v8	Skin_Not_Sun_Exposed_Suprapubic	ENSG00000112343	GTATC	1.03533e-06	-0.152859	2.26716e-05	NA	NA	6	25992022	TRIM38	1
6:25992022:G:GTATC	GTEx/v8	Skin_Not_Sun_Exposed_Suprapubic	ENSG00000124508	GTATC	1.88819e-07	-0.132102	4.35304e-12	NA	NA	6	25992022	BTN2A2	1
6:25992309:A:G	GTEx/v8	Skin_Not_Sun_Exposed_Suprapubic	ENSG00000112343	G	1.5619e-07	-0.16914	2.26716e-05	G	-	6	25992309	TRIM38	1
6:25992309:A:G	GTEx/v8	Skin_Not_Sun_Exposed_Suprapubic	ENSG00000124508	G	8.74958e-07	-0.128969	4.35304e-12	G	-	6	25992309	BTN2A2	1
6:25993559:A:G	GTEx/v8	Skin_Not_Sun_Exposed_Suprapubic	ENSG00000124508	A	0.000277249	-0.0824996	4.35304e-12	A	-	6	25993559	BTN2A2	1
6:25996673:A:G	GTEx/v8	Skin_Not_Sun_Exposed_Suprapubic	ENSG00000112343	A	1.15028e-06	-0.151522	2.26716e-05	A	-	6	25996673	TRIM38	1
6:25996673:A:G	GTEx/v8	Skin_Not_Sun_Exposed_Suprapubic	ENSG00000124508	A	3.80381e-07	-0.128268	4.35304e-12	A	-	6	25996673	BTN2A2	1
6:25996673:A:G	GTEx/v8	Skin_Not_Sun_Exposed_Suprapubic	ENSG00000186470	A	0.000364627	-0.161001	4.83264e-83	A	-	6	25996673	BTN3A2	1
6:26000393:A:C	GTEx/v8	Skin_Not_Sun_Exposed_Suprapubic	ENSG00000124508	C	0.000309449	-0.0817357	4.35304e-12	C	-	6	26000393	BTN2A2	1
6:26000885:G:T	GTEx/v8	Skin_Not_Sun_Exposed_Suprapubic	ENSG00000112343	G	1.15028e-06	-0.151522	2.26716e-05	G	-	6	26000885	TRIM38	1
6:26000885:G:T	GTEx/v8	Skin_Not_Sun_Exposed_Suprapubic	ENSG00000124508	G	3.80381e-07	-0.128268	4.35304e-12	G	-	6	26000885	BTN2A2	1
6:26000885:G:T	GTEx/v8	Skin_Not_Sun_Exposed_Suprapubic	ENSG00000186470	G	0.000364627	-0.161001	4.83264e-83	G	-	6	26000885	BTN3A2	1
6:26001888:A:G	GTEx/v8	Skin_Not_Sun_Exposed_Suprapubic	ENSG00000112343	A	1.79226e-07	-0.16748	2.26716e-05	A	-	6	26001888	TRIM38	1
6:26001888:A:G	GTEx/v8	Skin_Not_Sun_Exposed_Suprapubic	ENSG00000124508	A	8.24662e-07	-0.128601	4.35304e-12	A	-	6	26001888	BTN2A2	1
6:26006236:G:GT	GTEx/v8	Skin_Not_Sun_Exposed_Suprapubic	ENSG00000112343	GT	1.43407e-06	-0.150915	2.26716e-05	NA	NA	6	26006236	TRIM38	1
6:26006236:G:GT	GTEx/v8	Skin_Not_Sun_Exposed_Suprapubic	ENSG00000124508	GT	7.04035e-07	-0.125967	4.35304e-12	NA	NA	6	26006236	BTN2A2	1
6:26012875:C:T	GTEx/v8	Skin_Not_Sun_Exposed_Suprapubic	ENSG00000112343	T	2.29187e-07	-0.166819	2.26716e-05	T	-	6	26012875	TRIM38	1
6:26012875:C:T	GTEx/v8	Skin_Not_Sun_Exposed_Suprapubic	ENSG00000124508	T	1.54706e-06	-0.126016	4.35304e-12	T	-	6	26012875	BTN2A2	1
6:26014987:A:G	GTEx/v8	Skin_Not_Sun_Exposed_Suprapubic	ENSG00000112343	G	1.43407e-06	-0.150915	2.26716e-05	G	-	6	26014987	TRIM38	1
6:26014987:A:G	GTEx/v8	Skin_Not_Sun_Exposed_Suprapubic	ENSG00000124508	G	7.04035e-07	-0.125967	4.35304e-12	G	-	6	26014987	BTN2A2	1
6:26015583:C:T	GTEx/v8	Skin_Not_Sun_Exposed_Suprapubic	ENSG00000112343	C	1.26e-07	-0.171292	2.26716e-05	C	-	6	26015583	TRIM38	1
6:26015583:C:T	GTEx/v8	Skin_Not_Sun_Exposed_Suprapubic	ENSG00000124508	C	1.58183e-06	-0.126653	4.35304e-12	C	-	6	26015583	BTN2A2	1
6:26016462:C:T	GTEx/v8	Skin_Not_Sun_Exposed_Suprapubic	ENSG00000112343	T	9.59317e-08	-0.172984	2.26716e-05	T	-	6	26016462	TRIM38	1
6:26016462:C:T	GTEx/v8	Skin_Not_Sun_Exposed_Suprapubic	ENSG00000124508	T	2.00239e-06	-0.125529	4.35304e-12	T	-	6	26016462	BTN2A2	1
6:26021813:A:T	GTEx/v8	Skin_Not_Sun_Exposed_Suprapubic	ENSG00000112343	T	4.59621e-07	-0.162363	2.26716e-05	T	-	6	26021813	TRIM38	1
6:26021813:A:T	GTEx/v8	Skin_Not_Sun_Exposed_Suprapubic	ENSG00000124508	T	1.32459e-07	-0.137702	4.35304e-12	T	-	6	26021813	BTN2A2	1
6:26024436:G:T	GTEx/v8	Skin_Not_Sun_Exposed_Suprapubic	ENSG00000112343	T	1.31356e-06	-0.151227	2.26716e-05	T	-	6	26024436	TRIM38	1
6:26024436:G:T	GTEx/v8	Skin_Not_Sun_Exposed_Suprapubic	ENSG00000124508	T	2.94496e-08	-0.140125	4.35304e-12	T	-	6	26024436	BTN2A2	1
6:26028819:G:T	GTEx/v8	Skin_Not_Sun_Exposed_Suprapubic	ENSG00000112343	G	2.63717e-07	-0.16651	2.26716e-05	G	-	6	26028819	TRIM38	1
6:26028819:G:T	GTEx/v8	Skin_Not_Sun_Exposed_Suprapubic	ENSG00000124508	G	1.36767e-07	-0.138265	4.35304e-12	G	-	6	26028819	BTN2A2	1
6:26031868:A:G	GTEx/v8	Skin_Not_Sun_Exposed_Suprapubic	ENSG00000112343	A	4.04787e-07	-0.163958	2.26716e-05	A	-	6	26031868	TRIM38	1
6:26031868:A:G	GTEx/v8	Skin_Not_Sun_Exposed_Suprapubic	ENSG00000124508	A	1.39979e-07	-0.13815	4.35304e-12	A	-	6	26031868	BTN2A2	1
6:26032847:C:G	GTEx/v8	Skin_Not_Sun_Exposed_Suprapubic	ENSG00000124508	C	0.000140789	-0.0879313	4.35304e-12	C	-	6	26032847	BTN2A2	1
6:26033506:A:G	GTEx/v8	Skin_Not_Sun_Exposed_Suprapubic	ENSG00000112343	A	2.63717e-07	-0.16651	2.26716e-05	A	-	6	26033506	TRIM38	1
6:26033506:A:G	GTEx/v8	Skin_Not_Sun_Exposed_Suprapubic	ENSG00000124508	A	1.36767e-07	-0.138265	4.35304e-12	A	-	6	26033506	BTN2A2	1
6:26035208:A:G	GTEx/v8	Skin_Not_Sun_Exposed_Suprapubic	ENSG00000112343	A	2.23455e-07	-0.166314	2.26716e-05	A	-	6	26035208	TRIM38	1
6:26035208:A:G	GTEx/v8	Skin_Not_Sun_Exposed_Suprapubic	ENSG00000124508	A	6.91719e-08	-0.140422	4.35304e-12	A	-	6	26035208	BTN2A2	1
6:26036476:C:T	GTEx/v8	Skin_Not_Sun_Exposed_Suprapubic	ENSG00000112343	C	4.04787e-07	-0.163958	2.26716e-05	C	-	6	26036476	TRIM38	1
6:26036476:C:T	GTEx/v8	Skin_Not_Sun_Exposed_Suprapubic	ENSG00000124508	C	1.39979e-07	-0.13815	4.35304e-12	C	-	6	26036476	BTN2A2	1
6:26044369:A:G	GTEx/v8	Skin_Not_Sun_Exposed_Suprapubic	ENSG00000112343	G	1.33337e-06	-0.150878	2.26716e-05	G	-	6	26044369	TRIM38	1
6:26044369:A:G	GTEx/v8	Skin_Not_Sun_Exposed_Suprapubic	ENSG00000124508	G	3.14433e-08	-0.139606	4.35304e-12	G	-	6	26044369	BTN2A2	1
6:26045929:C:T	GTEx/v8	Skin_Not_Sun_Exposed_Suprapubic	ENSG00000112343	C	7.1804e-07	-0.155436	2.26716e-05	C	-	6	26045929	TRIM38	1
6:26045929:C:T	GTEx/v8	Skin_Not_Sun_Exposed_Suprapubic	ENSG00000124508	C	2.3513e-08	-0.141628	4.35304e-12	C	-	6	26045929	BTN2A2	1
6:26046565:A:G	GTEx/v8	Skin_Not_Sun_Exposed_Suprapubic	ENSG00000112343	A	7.1804e-07	-0.155436	2.26716e-05	A	-	6	26046565	TRIM38	1
6:26046565:A:G	GTEx/v8	Skin_Not_Sun_Exposed_Suprapubic	ENSG00000124508	A	2.3513e-08	-0.141628	4.35304e-12	A	-	6	26046565	BTN2A2	1
6:26047473:A:G	GTEx/v8	Skin_Not_Sun_Exposed_Suprapubic	ENSG00000112343	G	2.63717e-07	-0.16651	2.26716e-05	NA	NA	6	26047473	TRIM38	1
6:26047473:A:G	GTEx/v8	Skin_Not_Sun_Exposed_Suprapubic	ENSG00000124508	G	1.36767e-07	-0.138265	4.35304e-12	NA	NA	6	26047473	BTN2A2	1
6:26050295:C:G	GTEx/v8	Skin_Not_Sun_Exposed_Suprapubic	ENSG00000112343	C	2.08524e-07	-0.167288	2.26716e-05	NA	NA	6	26050295	TRIM38	1
6:26050295:C:G	GTEx/v8	Skin_Not_Sun_Exposed_Suprapubic	ENSG00000124508	C	7.81264e-08	-0.14035	4.35304e-12	NA	NA	6	26050295	BTN2A2	1
6:26050296:C:T	GTEx/v8	Skin_Not_Sun_Exposed_Suprapubic	ENSG00000112343	C	2.08524e-07	-0.167288	2.26716e-05	C	-	6	26050296	TRIM38	1
6:26050296:C:T	GTEx/v8	Skin_Not_Sun_Exposed_Suprapubic	ENSG00000124508	C	7.81264e-08	-0.14035	4.35304e-12	C	-	6	26050296	BTN2A2	1
6:26056549:A:G	GTEx/v8	Skin_Not_Sun_Exposed_Suprapubic	ENSG00000112343	G	1.85666e-07	-0.163289	2.26716e-05	G	-	6	26056549	TRIM38	1
6:26056549:A:G	GTEx/v8	Skin_Not_Sun_Exposed_Suprapubic	ENSG00000124508	G	1.132e-06	-0.123991	4.35304e-12	G	-	6	26056549	BTN2A2	1
6:26061769:C:G	GTEx/v8	Skin_Not_Sun_Exposed_Suprapubic	ENSG00000112343	C	5.50036e-07	-0.157513	2.26716e-05	C	-	6	26061769	TRIM38	1
6:26061769:C:G	GTEx/v8	Skin_Not_Sun_Exposed_Suprapubic	ENSG00000124508	C	1.99317e-06	-0.121545	4.35304e-12	C	-	6	26061769	BTN2A2	1
6:26061769:C:G	GTEx/v8	Skin_Not_Sun_Exposed_Suprapubic	ENSG00000186470	C	6.27624e-05	-0.182326	4.83264e-83	C	-	6	26061769	BTN3A2	1
6:26065621:A:G	GTEx/v8	Skin_Not_Sun_Exposed_Suprapubic	ENSG00000112343	G	2.63717e-07	-0.16651	2.26716e-05	G	-	6	26065621	TRIM38	1
6:26065621:A:G	GTEx/v8	Skin_Not_Sun_Exposed_Suprapubic	ENSG00000124508	G	1.36767e-07	-0.138265	4.35304e-12	G	-	6	26065621	BTN2A2	1
6:26067782:C:G	GTEx/v8	Skin_Not_Sun_Exposed_Suprapubic	ENSG00000112343	G	4.11161e-07	-0.162381	2.26716e-05	G	-	6	26067782	TRIM38	1
6:26067782:C:G	GTEx/v8	Skin_Not_Sun_Exposed_Suprapubic	ENSG00000124508	G	5.5203e-07	-0.130383	4.35304e-12	G	-	6	26067782	BTN2A2	1
6:26069495:C:T	GTEx/v8	Skin_Not_Sun_Exposed_Suprapubic	ENSG00000112343	T	9.60562e-07	-0.149383	2.26716e-05	T	-	6	26069495	TRIM38	1
6:26069495:C:T	GTEx/v8	Skin_Not_Sun_Exposed_Suprapubic	ENSG00000124508	T	3.90155e-07	-0.125449	4.35304e-12	T	-	6	26069495	BTN2A2	1
6:26069495:C:T	GTEx/v8	Skin_Not_Sun_Exposed_Suprapubic	ENSG00000186470	T	0.000118885	-0.169964	4.83264e-83	T	-	6	26069495	BTN3A2	1
6:26070672:G:T	GTEx/v8	Skin_Not_Sun_Exposed_Suprapubic	ENSG00000112343	G	9.60562e-07	-0.149383	2.26716e-05	G	-	6	26070672	TRIM38	1
6:26070672:G:T	GTEx/v8	Skin_Not_Sun_Exposed_Suprapubic	ENSG00000124508	G	3.90155e-07	-0.125449	4.35304e-12	G	-	6	26070672	BTN2A2	1
6:26070672:G:T	GTEx/v8	Skin_Not_Sun_Exposed_Suprapubic	ENSG00000186470	G	0.000118885	-0.169964	4.83264e-83	G	-	6	26070672	BTN3A2	1
6:26072664:G:GA	GTEx/v8	Skin_Not_Sun_Exposed_Suprapubic	ENSG00000112343	GA	6.20895e-07	-0.156016	2.26716e-05	NA	NA	6	26072664	TRIM38	1
6:26072664:G:GA	GTEx/v8	Skin_Not_Sun_Exposed_Suprapubic	ENSG00000124508	GA	1.87658e-06	-0.121241	4.35304e-12	NA	NA	6	26072664	BTN2A2	1
6:26072664:G:GA	GTEx/v8	Skin_Not_Sun_Exposed_Suprapubic	ENSG00000186470	GA	7.33158e-05	-0.179773	4.83264e-83	NA	NA	6	26072664	BTN3A2	1
6:26075035:C:G	GTEx/v8	Skin_Not_Sun_Exposed_Suprapubic	ENSG00000112343	G	3.61845e-07	-0.160008	2.26716e-05	G	-	6	26075035	TRIM38	1
6:26075035:C:G	GTEx/v8	Skin_Not_Sun_Exposed_Suprapubic	ENSG00000124508	G	1.94058e-06	-0.121718	4.35304e-12	G	-	6	26075035	BTN2A2	1
6:26075035:C:G	GTEx/v8	Skin_Not_Sun_Exposed_Suprapubic	ENSG00000186470	G	6.22943e-05	-0.182462	4.83264e-83	G	-	6	26075035	BTN3A2	1
6:26076642:C:T	GTEx/v8	Skin_Not_Sun_Exposed_Suprapubic	ENSG00000112343	C	6.20895e-07	-0.156016	2.26716e-05	C	-	6	26076642	TRIM38	1
6:26076642:C:T	GTEx/v8	Skin_Not_Sun_Exposed_Suprapubic	ENSG00000124508	C	1.87658e-06	-0.121241	4.35304e-12	C	-	6	26076642	BTN2A2	1
6:26076642:C:T	GTEx/v8	Skin_Not_Sun_Exposed_Suprapubic	ENSG00000186470	C	7.33158e-05	-0.179773	4.83264e-83	C	-	6	26076642	BTN3A2	1
6:26081724:A:G	GTEx/v8	Skin_Not_Sun_Exposed_Suprapubic	ENSG00000112343	A	9.03355e-07	-0.150169	2.26716e-05	A	-	6	26081724	TRIM38	1
6:26081724:A:G	GTEx/v8	Skin_Not_Sun_Exposed_Suprapubic	ENSG00000124508	A	2.06493e-07	-0.128689	4.35304e-12	A	-	6	26081724	BTN2A2	1
6:26081724:A:G	GTEx/v8	Skin_Not_Sun_Exposed_Suprapubic	ENSG00000186470	A	0.000277884	-0.161146	4.83264e-83	A	-	6	26081724	BTN3A2	1
6:26085807:A:C	GTEx/v8	Skin_Not_Sun_Exposed_Suprapubic	ENSG00000124508	C	2.07789e-06	-0.110864	4.35304e-12	C	-	6	26085807	BTN2A2	1
6:26097046:C:T	GTEx/v8	Skin_Not_Sun_Exposed_Suprapubic	ENSG00000112343	C	1.03415e-06	-0.158447	2.26716e-05	C	-	6	26097046	TRIM38	1
6:26097046:C:T	GTEx/v8	Skin_Not_Sun_Exposed_Suprapubic	ENSG00000124508	C	3.53843e-07	-0.13392	4.35304e-12	C	-	6	26097046	BTN2A2	1
6:26104448:A:G	GTEx/v8	Skin_Not_Sun_Exposed_Suprapubic	ENSG00000124508	G	6.90137e-07	0.118837	4.35304e-12	A	-	6	26104448	BTN2A2	1
6:26104670:A:C	GTEx/v8	Skin_Not_Sun_Exposed_Suprapubic	ENSG00000124508	C	6.90137e-07	0.118837	4.35304e-12	A	-	6	26104670	BTN2A2	1
6:26105357:C:T	GTEx/v8	Skin_Not_Sun_Exposed_Suprapubic	ENSG00000124508	T	6.90137e-07	0.118837	4.35304e-12	C	-	6	26105357	BTN2A2	1
6:26106325:C:T	GTEx/v8	Skin_Not_Sun_Exposed_Suprapubic	ENSG00000124508	T	6.90137e-07	0.118837	4.35304e-12	C	-	6	26106325	BTN2A2	1
6:26107790:G:T	GTEx/v8	Skin_Not_Sun_Exposed_Suprapubic	ENSG00000124508	T	4.51115e-07	0.120946	4.35304e-12	G	-	6	26107790	BTN2A2	1
6:26114372:A:G	GTEx/v8	Skin_Not_Sun_Exposed_Suprapubic	ENSG00000124508	A	1.72133e-07	0.125809	4.35304e-12	G	-	6	26114372	BTN2A2	1
6:26124243:A:G	GTEx/v8	Skin_Not_Sun_Exposed_Suprapubic	ENSG00000124508	A	1.5813e-06	0.115644	4.35304e-12	G	-	6	26124243	BTN2A2	1
6:26125711:A:C	GTEx/v8	Skin_Not_Sun_Exposed_Suprapubic	ENSG00000124508	C	1.37574e-06	0.115694	4.35304e-12	A	-	6	26125711	BTN2A2	1
6:26127271:A:G	GTEx/v8	Skin_Not_Sun_Exposed_Suprapubic	ENSG00000124508	G	1.37574e-06	0.115694	4.35304e-12	A	-	6	26127271	BTN2A2	1
6:26128618:A:G	GTEx/v8	Skin_Not_Sun_Exposed_Suprapubic	ENSG00000124508	G	1.37574e-06	0.115694	4.35304e-12	A	-	6	26128618	BTN2A2	1
6:26139741:C:T	GTEx/v8	Skin_Not_Sun_Exposed_Suprapubic	ENSG00000124508	C	2.33467e-07	0.122379	4.35304e-12	T	-	6	26139741	BTN2A2	1
10:95973747:C:T	GTEx/v8	Skin_Not_Sun_Exposed_Suprapubic	ENSG00000138109	T	0.000211095	0.164962	0.000521876	T	+	10	95973747	CYP2C9	1
10:95973747:C:T	GTEx/v8	Skin_Not_Sun_Exposed_Suprapubic	ENSG00000165841	T	3.84838e-05	0.172948	1.5235e-17	T	+	10	95973747	CYP2C19	1
10:95973747:C:T	GTEx/v8	Skin_Not_Sun_Exposed_Suprapubic	ENSG00000173145	T	2.0979e-05	0.122584	2.01564e-23	T	+	10	95973747	NOC3L	1
10:95974208:C:T	GTEx/v8	Skin_Not_Sun_Exposed_Suprapubic	ENSG00000165841	C	0.000223776	0.159827	1.5235e-17	C	+	10	95974208	CYP2C19	1
10:95974208:C:T	GTEx/v8	Skin_Not_Sun_Exposed_Suprapubic	ENSG00000173145	C	1.01136e-05	0.130779	2.01564e-23	C	+	10	95974208	NOC3L	1
10:95977011:A:G	GTEx/v8	Skin_Not_Sun_Exposed_Suprapubic	ENSG00000173145	A	2.85715e-06	0.137161	2.01564e-23	A	+	10	95977011	NOC3L	1
10:95977775:A:G	GTEx/v8	Skin_Not_Sun_Exposed_Suprapubic	ENSG00000173145	G	3.81501e-05	0.121665	2.01564e-23	G	+	10	95977775	NOC3L	1
10:95979526:A:G	GTEx/v8	Skin_Not_Sun_Exposed_Suprapubic	ENSG00000138109	G	0.000261968	0.165918	0.000521876	G	+	10	95979526	CYP2C9	1
10:95979526:A:G	GTEx/v8	Skin_Not_Sun_Exposed_Suprapubic	ENSG00000165841	G	0.000100257	0.166993	1.5235e-17	G	+	10	95979526	CYP2C19	1
10:95979526:A:G	GTEx/v8	Skin_Not_Sun_Exposed_Suprapubic	ENSG00000173145	G	5.11122e-06	0.133924	2.01564e-23	G	+	10	95979526	NOC3L	1
10:95982015:A:G	GTEx/v8	Skin_Not_Sun_Exposed_Suprapubic	ENSG00000165841	G	0.000209078	0.158979	1.5235e-17	G	+	10	95982015	CYP2C19	1
10:95982015:A:G	GTEx/v8	Skin_Not_Sun_Exposed_Suprapubic	ENSG00000173145	G	1.13516e-06	0.142412	2.01564e-23	G	+	10	95982015	NOC3L	1
10:95982405:C:T	GTEx/v8	Skin_Not_Sun_Exposed_Suprapubic	ENSG00000173145	C	6.93653e-05	0.116445	2.01564e-23	C	+	10	95982405	NOC3L	1
10:95983310:A:G	GTEx/v8	Skin_Not_Sun_Exposed_Suprapubic	ENSG00000173145	G	4.18282e-06	0.133943	2.01564e-23	G	+	10	95983310	NOC3L	1
10:95985995:A:G	GTEx/v8	Skin_Not_Sun_Exposed_Suprapubic	ENSG00000173145	A	1.20932e-06	0.140362	2.01564e-23	A	+	10	95985995	NOC3L	1
10:95987313:C:T	GTEx/v8	Skin_Not_Sun_Exposed_Suprapubic	ENSG00000173145	T	2.84551e-06	0.136216	2.01564e-23	T	+	10	95987313	NOC3L	1
10:95988936:A:C	GTEx/v8	Skin_Not_Sun_Exposed_Suprapubic	ENSG00000173145	C	4.3146e-07	0.14721	2.01564e-23	C	+	10	95988936	NOC3L	1
10:95991336:C:T	GTEx/v8	Skin_Not_Sun_Exposed_Suprapubic	ENSG00000165841	C	0.000107706	0.165355	1.5235e-17	C	+	10	95991336	CYP2C19	1
10:95991336:C:T	GTEx/v8	Skin_Not_Sun_Exposed_Suprapubic	ENSG00000173145	C	3.19858e-07	0.148856	2.01564e-23	C	+	10	95991336	NOC3L	1
10:95991458:A:G	GTEx/v8	Skin_Not_Sun_Exposed_Suprapubic	ENSG00000165841	A	1.33742e-05	0.183917	1.5235e-17	A	+	10	95991458	CYP2C19	1
10:95991458:A:G	GTEx/v8	Skin_Not_Sun_Exposed_Suprapubic	ENSG00000173145	A	4.077e-07	0.146295	2.01564e-23	A	+	10	95991458	NOC3L	1
10:96000282:A:G	GTEx/v8	Skin_Not_Sun_Exposed_Suprapubic	ENSG00000165841	A	0.00012613	0.165487	1.5235e-17	A	+	10	96000282	CYP2C19	1
10:96000282:A:G	GTEx/v8	Skin_Not_Sun_Exposed_Suprapubic	ENSG00000173145	A	3.89152e-08	0.1614	2.01564e-23	A	+	10	96000282	NOC3L	1
10:96005466:A:T	GTEx/v8	Skin_Not_Sun_Exposed_Suprapubic	ENSG00000165841	A	0.000188424	0.162289	1.5235e-17	A	+	10	96005466	CYP2C19	1
10:96005466:A:T	GTEx/v8	Skin_Not_Sun_Exposed_Suprapubic	ENSG00000173145	A	1.09909e-07	0.157117	2.01564e-23	A	+	10	96005466	NOC3L	1
10:96011865:G:T	GTEx/v8	Skin_Not_Sun_Exposed_Suprapubic	ENSG00000165841	G	7.53554e-05	0.170089	1.5235e-17	G	+	10	96011865	CYP2C19	1
10:96011865:G:T	GTEx/v8	Skin_Not_Sun_Exposed_Suprapubic	ENSG00000173145	G	7.44758e-08	0.157471	2.01564e-23	G	+	10	96011865	NOC3L	1
10:96013705:A:G	GTEx/v8	Skin_Not_Sun_Exposed_Suprapubic	ENSG00000138109	A	0.000110258	0.18038	0.000521876	A	+	10	96013705	CYP2C9	1
10:96013705:A:G	GTEx/v8	Skin_Not_Sun_Exposed_Suprapubic	ENSG00000165841	A	1.57679e-05	0.190027	1.5235e-17	A	+	10	96013705	CYP2C19	1
10:96013705:A:G	GTEx/v8	Skin_Not_Sun_Exposed_Suprapubic	ENSG00000173145	A	1.18853e-06	0.146312	2.01564e-23	A	+	10	96013705	NOC3L	1
10:96032168:A:G	GTEx/v8	Skin_Not_Sun_Exposed_Suprapubic	ENSG00000138109	G	0.000169942	-0.173833	0.000521876	A	+	10	96032168	CYP2C9	1
10:96032168:A:G	GTEx/v8	Skin_Not_Sun_Exposed_Suprapubic	ENSG00000165841	G	6.7579e-05	-0.173997	1.5235e-17	A	+	10	96032168	CYP2C19	1
10:96032168:A:G	GTEx/v8	Skin_Not_Sun_Exposed_Suprapubic	ENSG00000173145	G	8.80286e-07	-0.146661	2.01564e-23	A	+	10	96032168	NOC3L	1
10:96044734:A:C	GTEx/v8	Skin_Not_Sun_Exposed_Suprapubic	ENSG00000138109	A	7.94005e-05	-0.186221	0.000521876	C	+	10	96044734	CYP2C9	1
10:96044734:A:C	GTEx/v8	Skin_Not_Sun_Exposed_Suprapubic	ENSG00000165841	A	7.94242e-06	-0.198794	1.5235e-17	C	+	10	96044734	CYP2C19	1
10:96044734:A:C	GTEx/v8	Skin_Not_Sun_Exposed_Suprapubic	ENSG00000173145	A	2.49891e-06	-0.143625	2.01564e-23	C	+	10	96044734	NOC3L	1
10:96072729:A:ATGAG	GTEx/v8	Skin_Not_Sun_Exposed_Suprapubic	ENSG00000165841	A	5.07893e-05	-0.175857	1.5235e-17	NA	NA	10	96072729	CYP2C19	1
10:96072729:A:ATGAG	GTEx/v8	Skin_Not_Sun_Exposed_Suprapubic	ENSG00000173145	A	4.36491e-07	-0.14972	2.01564e-23	NA	NA	10	96072729	NOC3L	1
10:96143498:A:G	GTEx/v8	Skin_Not_Sun_Exposed_Suprapubic	ENSG00000173145	A	9.17248e-17	0.297268	2.01564e-23	A	+	10	96143498	NOC3L	1
10:96145095:C:T	GTEx/v8	Skin_Not_Sun_Exposed_Suprapubic	ENSG00000173145	T	7.39359e-18	0.312556	2.01564e-23	T	+	10	96145095	NOC3L	1
10:96149846:A:G	GTEx/v8	Skin_Not_Sun_Exposed_Suprapubic	ENSG00000173145	A	3.668e-15	0.280841	2.01564e-23	A	+	10	96149846	NOC3L	1
10:96173304:C:T	GTEx/v8	Skin_Not_Sun_Exposed_Suprapubic	ENSG00000173145	T	3.668e-15	0.280841	2.01564e-23	T	+	10	96173304	NOC3L	1
10:96184641:C:T	GTEx/v8	Skin_Not_Sun_Exposed_Suprapubic	ENSG00000173145	T	3.668e-15	0.280841	2.01564e-23	T	+	10	96184641	NOC3L	1
10:96201820:C:T	GTEx/v8	Skin_Not_Sun_Exposed_Suprapubic	ENSG00000173145	T	8.18545e-17	0.298201	2.01564e-23	T	+	10	96201820	NOC3L	1
10:96221485:C:CA	GTEx/v8	Skin_Not_Sun_Exposed_Suprapubic	ENSG00000119969	CA	1.72618e-08	0.173198	2.49832e-16	NA	NA	10	96221485	HELLS	1
10:96227408:A:C	GTEx/v8	Skin_Not_Sun_Exposed_Suprapubic	ENSG00000119969	A	5.71853e-06	-0.184139	2.49832e-16	NA	NA	10	96227408	HELLS	1
10:96236191:C:G	GTEx/v8	Skin_Not_Sun_Exposed_Suprapubic	ENSG00000173145	C	3.668e-15	0.280841	2.01564e-23	C	+	10	96236191	NOC3L	1
10:96243700:A:AT	GTEx/v8	Skin_Not_Sun_Exposed_Suprapubic	ENSG00000173145	A	9.17248e-17	0.297268	2.01564e-23	NA	NA	10	96243700	NOC3L	1
10:96258547:A:G	GTEx/v8	Skin_Not_Sun_Exposed_Suprapubic	ENSG00000173145	G	6.82881e-15	0.278303	2.01564e-23	G	+	10	96258547	NOC3L	1
10:96261549:C:T	GTEx/v8	Skin_Not_Sun_Exposed_Suprapubic	ENSG00000173145	T	5.71178e-22	0.376731	2.01564e-23	T	+	10	96261549	NOC3L	1
10:96264077:C:T	GTEx/v8	Skin_Not_Sun_Exposed_Suprapubic	ENSG00000173145	C	5.71178e-22	0.376731	2.01564e-23	C	+	10	96264077	NOC3L	1
10:96267404:C:T	GTEx/v8	Skin_Not_Sun_Exposed_Suprapubic	ENSG00000119969	C	5.71853e-06	-0.184139	2.49832e-16	NA	NA	10	96267404	HELLS	1
10:96267414:A:C	GTEx/v8	Skin_Not_Sun_Exposed_Suprapubic	ENSG00000119969	C	6.29731e-06	-0.186272	2.49832e-16	NA	NA	10	96267414	HELLS	1
10:96279462:A:G	GTEx/v8	Skin_Not_Sun_Exposed_Suprapubic	ENSG00000173145	G	6.82881e-15	0.278303	2.01564e-23	G	+	10	96279462	NOC3L	1
10:96280248:C:T	GTEx/v8	Skin_Not_Sun_Exposed_Suprapubic	ENSG00000173145	T	1.82738e-16	0.294531	2.01564e-23	T	+	10	96280248	NOC3L	1
10:96292988:A:T	GTEx/v8	Skin_Not_Sun_Exposed_Suprapubic	ENSG00000173145	A	9.17248e-17	0.297268	2.01564e-23	A	+	10	96292988	NOC3L	1
10:96293504:A:G	GTEx/v8	Skin_Not_Sun_Exposed_Suprapubic	ENSG00000173145	G	2.4338e-17	0.307252	2.01564e-23	G	+	10	96293504	NOC3L	1
10:96306509:C:T	GTEx/v8	Skin_Not_Sun_Exposed_Suprapubic	ENSG00000173145	C	1.18947e-14	0.275267	2.01564e-23	C	+	10	96306509	NOC3L	1
10:96321923:G:T	GTEx/v8	Skin_Not_Sun_Exposed_Suprapubic	ENSG00000173145	T	2.50575e-15	0.282284	2.01564e-23	T	+	10	96321923	NOC3L	1
10:96324946:C:T	GTEx/v8	Skin_Not_Sun_Exposed_Suprapubic	ENSG00000173145	C	7.46323e-17	0.297368	2.01564e-23	C	+	10	96324946	NOC3L	1
10:96327496:C:G	GTEx/v8	Skin_Not_Sun_Exposed_Suprapubic	ENSG00000173145	G	1.96083e-18	0.316374	2.01564e-23	G	+	10	96327496	NOC3L	1
10:96346949:C:T	GTEx/v8	Skin_Not_Sun_Exposed_Suprapubic	ENSG00000138109	T	2.20303e-05	-0.269554	0.000521876	NA	NA	10	96346949	CYP2C9	1
10:96369266:C:T	GTEx/v8	Skin_Not_Sun_Exposed_Suprapubic	ENSG00000173145	T	1.66905e-17	0.30665	2.01564e-23	T	+	10	96369266	NOC3L	1
10:96370853:G:T	GTEx/v8	Skin_Not_Sun_Exposed_Suprapubic	ENSG00000173145	G	1.66905e-17	0.30665	2.01564e-23	G	+	10	96370853	NOC3L	1
10:96383524:A:G	GTEx/v8	Skin_Not_Sun_Exposed_Suprapubic	ENSG00000119969	G	4.28794e-05	0.199986	2.49832e-16	A	-	10	96383524	HELLS	1
10:96386206:C:T	GTEx/v8	Skin_Not_Sun_Exposed_Suprapubic	ENSG00000119969	C	5.33723e-07	0.131269	2.49832e-16	T	-	10	96386206	HELLS	1
10:96386206:C:T	GTEx/v8	Skin_Not_Sun_Exposed_Suprapubic	ENSG00000165841	C	1.68863e-14	0.353259	1.5235e-17	T	-	10	96386206	CYP2C19	1
10:96387079:A:G	GTEx/v8	Skin_Not_Sun_Exposed_Suprapubic	ENSG00000119969	G	3.88884e-06	0.145972	2.49832e-16	G	+	10	96387079	HELLS	1
10:96387178:C:T	GTEx/v8	Skin_Not_Sun_Exposed_Suprapubic	ENSG00000119969	T	1.44874e-08	0.155322	2.49832e-16	C	-	10	96387178	HELLS	1
10:96387178:C:T	GTEx/v8	Skin_Not_Sun_Exposed_Suprapubic	ENSG00000165841	T	1.20276e-10	0.314527	1.5235e-17	C	-	10	96387178	CYP2C19	1
10:96388364:G:T	GTEx/v8	Skin_Not_Sun_Exposed_Suprapubic	ENSG00000119969	G	4.28794e-05	0.199986	2.49832e-16	T	-	10	96388364	HELLS	1
10:96388665:C:T	GTEx/v8	Skin_Not_Sun_Exposed_Suprapubic	ENSG00000119969	T	7.40768e-05	0.170976	2.49832e-16	C	-	10	96388665	HELLS	1
10:96388665:C:T	GTEx/v8	Skin_Not_Sun_Exposed_Suprapubic	ENSG00000173124	T	0.000100565	0.242904	0.00505556	C	-	10	96388665	C10orf129	1
10:96389223:A:G	GTEx/v8	Skin_Not_Sun_Exposed_Suprapubic	ENSG00000119969	G	7.40768e-05	0.170976	2.49832e-16	A	-	10	96389223	HELLS	1
10:96389223:A:G	GTEx/v8	Skin_Not_Sun_Exposed_Suprapubic	ENSG00000173124	G	0.000100565	0.242904	0.00505556	A	-	10	96389223	C10orf129	1
10:96389784:A:G	GTEx/v8	Skin_Not_Sun_Exposed_Suprapubic	ENSG00000119969	A	4.28794e-05	0.199986	2.49832e-16	G	-	10	96389784	HELLS	1
10:96389786:C:T	GTEx/v8	Skin_Not_Sun_Exposed_Suprapubic	ENSG00000119969	T	7.40768e-05	0.170976	2.49832e-16	C	-	10	96389786	HELLS	1
10:96389786:C:T	GTEx/v8	Skin_Not_Sun_Exposed_Suprapubic	ENSG00000173124	T	0.000100565	0.242904	0.00505556	C	-	10	96389786	C10orf129	1
10:96390079:A:G	GTEx/v8	Skin_Not_Sun_Exposed_Suprapubic	ENSG00000119969	A	4.28794e-05	0.199986	2.49832e-16	G	-	10	96390079	HELLS	1
10:96392063:C:T	GTEx/v8	Skin_Not_Sun_Exposed_Suprapubic	ENSG00000119969	C	4.28794e-05	0.199986	2.49832e-16	T	-	10	96392063	HELLS	1
10:96392186:G:T	GTEx/v8	Skin_Not_Sun_Exposed_Suprapubic	ENSG00000119969	T	7.40768e-05	0.170976	2.49832e-16	G	-	10	96392186	HELLS	1
10:96392186:G:T	GTEx/v8	Skin_Not_Sun_Exposed_Suprapubic	ENSG00000173124	T	0.000100565	0.242904	0.00505556	G	-	10	96392186	C10orf129	1
10:96393683:A:G	GTEx/v8	Skin_Not_Sun_Exposed_Suprapubic	ENSG00000119969	G	4.28794e-05	0.199986	2.49832e-16	A	-	10	96393683	HELLS	1
10:96394254:C:T	GTEx/v8	Skin_Not_Sun_Exposed_Suprapubic	ENSG00000119969	T	4.28794e-05	0.199986	2.49832e-16	C	-	10	96394254	HELLS	1
10:96395888:G:T	GTEx/v8	Skin_Not_Sun_Exposed_Suprapubic	ENSG00000173145	T	1.04082e-10	0.207368	2.01564e-23	T	+	10	96395888	NOC3L	1
10:96397539:G:T	GTEx/v8	Skin_Not_Sun_Exposed_Suprapubic	ENSG00000119969	T	4.28794e-05	0.199986	2.49832e-16	G	-	10	96397539	HELLS	1
10:96397876:C:T	GTEx/v8	Skin_Not_Sun_Exposed_Suprapubic	ENSG00000119969	T	4.28794e-05	0.199986	2.49832e-16	C	-	10	96397876	HELLS	1
10:96398333:C:T	GTEx/v8	Skin_Not_Sun_Exposed_Suprapubic	ENSG00000119969	C	3.13146e-07	0.133318	2.49832e-16	T	-	10	96398333	HELLS	1
10:96398333:C:T	GTEx/v8	Skin_Not_Sun_Exposed_Suprapubic	ENSG00000165841	C	2.74523e-14	0.349163	1.5235e-17	T	-	10	96398333	CYP2C19	1
10:96400052:A:G	GTEx/v8	Skin_Not_Sun_Exposed_Suprapubic	ENSG00000119969	A	6.50613e-06	0.142702	2.49832e-16	A	+	10	96400052	HELLS	1
10:96400221:C:T	GTEx/v8	Skin_Not_Sun_Exposed_Suprapubic	ENSG00000119969	T	4.28794e-05	0.199986	2.49832e-16	C	-	10	96400221	HELLS	1
10:96405329:C:T	GTEx/v8	Skin_Not_Sun_Exposed_Suprapubic	ENSG00000119969	T	1.03242e-06	0.12905	2.49832e-16	C	-	10	96405329	HELLS	1
10:96405329:C:T	GTEx/v8	Skin_Not_Sun_Exposed_Suprapubic	ENSG00000165841	T	2.34862e-14	0.354321	1.5235e-17	C	-	10	96405329	CYP2C19	1
10:96406092:A:G	GTEx/v8	Skin_Not_Sun_Exposed_Suprapubic	ENSG00000119969	A	4.28794e-05	0.199986	2.49832e-16	G	-	10	96406092	HELLS	1
10:96406166:A:G	GTEx/v8	Skin_Not_Sun_Exposed_Suprapubic	ENSG00000119969	A	7.40768e-05	0.170976	2.49832e-16	G	-	10	96406166	HELLS	1
10:96406166:A:G	GTEx/v8	Skin_Not_Sun_Exposed_Suprapubic	ENSG00000173124	A	0.000100565	0.242904	0.00505556	G	-	10	96406166	C10orf129	1
10:96406595:G:T	GTEx/v8	Skin_Not_Sun_Exposed_Suprapubic	ENSG00000119969	T	1.78464e-05	0.113016	2.49832e-16	G	-	10	96406595	HELLS	1
10:96406595:G:T	GTEx/v8	Skin_Not_Sun_Exposed_Suprapubic	ENSG00000165841	T	2.01415e-13	0.340031	1.5235e-17	G	-	10	96406595	CYP2C19	1
10:96407511:C:T	GTEx/v8	Skin_Not_Sun_Exposed_Suprapubic	ENSG00000119969	T	6.50613e-06	0.142702	2.49832e-16	T	+	10	96407511	HELLS	1
10:96407978:A:G	GTEx/v8	Skin_Not_Sun_Exposed_Suprapubic	ENSG00000119969	A	1.57047e-06	0.125227	2.49832e-16	G	-	10	96407978	HELLS	1
10:96407978:A:G	GTEx/v8	Skin_Not_Sun_Exposed_Suprapubic	ENSG00000165841	A	6.87329e-15	0.356347	1.5235e-17	G	-	10	96407978	CYP2C19	1
10:96408005:C:T	GTEx/v8	Skin_Not_Sun_Exposed_Suprapubic	ENSG00000119969	C	1.57047e-06	0.125227	2.49832e-16	T	-	10	96408005	HELLS	1
10:96408005:C:T	GTEx/v8	Skin_Not_Sun_Exposed_Suprapubic	ENSG00000165841	C	6.87329e-15	0.356347	1.5235e-17	T	-	10	96408005	CYP2C19	1
10:96409163:A:G	GTEx/v8	Skin_Not_Sun_Exposed_Suprapubic	ENSG00000173145	G	5.85965e-09	0.19566	2.01564e-23	G	+	10	96409163	NOC3L	1
10:96411252:G:T	GTEx/v8	Skin_Not_Sun_Exposed_Suprapubic	ENSG00000119969	T	4.28794e-05	0.199986	2.49832e-16	G	-	10	96411252	HELLS	1
10:96414633:C:T	GTEx/v8	Skin_Not_Sun_Exposed_Suprapubic	ENSG00000119969	T	4.28794e-05	0.199986	2.49832e-16	C	-	10	96414633	HELLS	1
10:96418806:C:T	GTEx/v8	Skin_Not_Sun_Exposed_Suprapubic	ENSG00000119969	T	1.16665e-06	0.127276	2.49832e-16	NA	NA	10	96418806	HELLS	1
10:96418806:C:T	GTEx/v8	Skin_Not_Sun_Exposed_Suprapubic	ENSG00000165841	T	1.35288e-13	0.341242	1.5235e-17	NA	NA	10	96418806	CYP2C19	1
10:96418841:A:G	GTEx/v8	Skin_Not_Sun_Exposed_Suprapubic	ENSG00000173145	A	5.00147e-10	0.209632	2.01564e-23	A	+	10	96418841	NOC3L	1
10:96419165:A:C	GTEx/v8	Skin_Not_Sun_Exposed_Suprapubic	ENSG00000119969	C	4.67249e-05	0.197797	2.49832e-16	A	-	10	96419165	HELLS	1
10:96419287:C:T	GTEx/v8	Skin_Not_Sun_Exposed_Suprapubic	ENSG00000119969	C	2.50641e-05	0.112405	2.49832e-16	NA	NA	10	96419287	HELLS	1
10:96419287:C:T	GTEx/v8	Skin_Not_Sun_Exposed_Suprapubic	ENSG00000165841	C	4.00495e-12	0.325978	1.5235e-17	NA	NA	10	96419287	CYP2C19	1
10:96420339:G:T	GTEx/v8	Skin_Not_Sun_Exposed_Suprapubic	ENSG00000119969	T	1.16665e-06	0.127276	2.49832e-16	NA	NA	10	96420339	HELLS	1
10:96420339:G:T	GTEx/v8	Skin_Not_Sun_Exposed_Suprapubic	ENSG00000165841	T	1.35288e-13	0.341242	1.5235e-17	NA	NA	10	96420339	CYP2C19	1
10:96421416:A:G	GTEx/v8	Skin_Not_Sun_Exposed_Suprapubic	ENSG00000119969	G	1.16665e-06	0.127276	2.49832e-16	A	-	10	96421416	HELLS	1
10:96421416:A:G	GTEx/v8	Skin_Not_Sun_Exposed_Suprapubic	ENSG00000165841	G	1.35288e-13	0.341242	1.5235e-17	A	-	10	96421416	CYP2C19	1
10:96422065:C:T	GTEx/v8	Skin_Not_Sun_Exposed_Suprapubic	ENSG00000119969	T	5.58131e-06	0.143191	2.49832e-16	T	+	10	96422065	HELLS	1
10:96423125:C:T	GTEx/v8	Skin_Not_Sun_Exposed_Suprapubic	ENSG00000138109	T	6.74343e-05	0.210156	0.000521876	T	+	10	96423125	CYP2C9	1
10:96423125:C:T	GTEx/v8	Skin_Not_Sun_Exposed_Suprapubic	ENSG00000173145	T	6.57598e-11	0.220135	2.01564e-23	T	+	10	96423125	NOC3L	1
10:96423405:C:T	GTEx/v8	Skin_Not_Sun_Exposed_Suprapubic	ENSG00000119969	T	2.32937e-07	0.133716	2.49832e-16	C	-	10	96423405	HELLS	1
10:96423405:C:T	GTEx/v8	Skin_Not_Sun_Exposed_Suprapubic	ENSG00000165841	T	9.70067e-14	0.339503	1.5235e-17	C	-	10	96423405	CYP2C19	1
10:96424148:G:T	GTEx/v8	Skin_Not_Sun_Exposed_Suprapubic	ENSG00000119969	T	4.67249e-05	0.197797	2.49832e-16	G	-	10	96424148	HELLS	1
10:96424439:A:G	GTEx/v8	Skin_Not_Sun_Exposed_Suprapubic	ENSG00000119969	G	4.67249e-05	0.197797	2.49832e-16	A	-	10	96424439	HELLS	1
10:96427354:C:T	GTEx/v8	Skin_Not_Sun_Exposed_Suprapubic	ENSG00000119969	C	4.67249e-05	0.197797	2.49832e-16	T	-	10	96427354	HELLS	1
10:96429130:A:G	GTEx/v8	Skin_Not_Sun_Exposed_Suprapubic	ENSG00000119969	G	2.3044e-05	0.203938	2.49832e-16	A	-	10	96429130	HELLS	1
10:96429971:C:T	GTEx/v8	Skin_Not_Sun_Exposed_Suprapubic	ENSG00000119969	T	2.50641e-05	0.112405	2.49832e-16	C	-	10	96429971	HELLS	1
10:96429971:C:T	GTEx/v8	Skin_Not_Sun_Exposed_Suprapubic	ENSG00000165841	T	4.00495e-12	0.325978	1.5235e-17	C	-	10	96429971	CYP2C19	1
10:96432689:A:G	GTEx/v8	Skin_Not_Sun_Exposed_Suprapubic	ENSG00000119969	G	1.72943e-06	0.124531	2.49832e-16	A	-	10	96432689	HELLS	1
10:96432689:A:G	GTEx/v8	Skin_Not_Sun_Exposed_Suprapubic	ENSG00000165841	G	6.44921e-14	0.343424	1.5235e-17	A	-	10	96432689	CYP2C19	1
10:96434823:C:T	GTEx/v8	Skin_Not_Sun_Exposed_Suprapubic	ENSG00000119969	C	3.47802e-05	0.109803	2.49832e-16	T	-	10	96434823	HELLS	1
10:96434823:C:T	GTEx/v8	Skin_Not_Sun_Exposed_Suprapubic	ENSG00000165841	C	1.93884e-12	0.328553	1.5235e-17	T	-	10	96434823	CYP2C19	1
10:96436439:A:G	GTEx/v8	Skin_Not_Sun_Exposed_Suprapubic	ENSG00000119969	G	4.67249e-05	0.197797	2.49832e-16	A	-	10	96436439	HELLS	1
10:96441082:C:T	GTEx/v8	Skin_Not_Sun_Exposed_Suprapubic	ENSG00000119969	C	4.67249e-05	0.197797	2.49832e-16	T	-	10	96441082	HELLS	1
10:96441927:C:G	GTEx/v8	Skin_Not_Sun_Exposed_Suprapubic	ENSG00000119969	C	4.67249e-05	0.197797	2.49832e-16	G	-	10	96441927	HELLS	1
10:96441949:A:G	GTEx/v8	Skin_Not_Sun_Exposed_Suprapubic	ENSG00000119969	A	4.67249e-05	0.197797	2.49832e-16	G	-	10	96441949	HELLS	1
10:96442917:A:T	GTEx/v8	Skin_Not_Sun_Exposed_Suprapubic	ENSG00000173145	A	4.01943e-11	0.226119	2.01564e-23	A	+	10	96442917	NOC3L	1
10:96446632:A:G	GTEx/v8	Skin_Not_Sun_Exposed_Suprapubic	ENSG00000119969	A	0.000118841	0.0957427	2.49832e-16	G	-	10	96446632	HELLS	1
10:96446632:A:G	GTEx/v8	Skin_Not_Sun_Exposed_Suprapubic	ENSG00000165841	A	4.61355e-14	0.328449	1.5235e-17	G	-	10	96446632	CYP2C19	1
10:96448380:C:G	GTEx/v8	Skin_Not_Sun_Exposed_Suprapubic	ENSG00000173145	G	4.01943e-11	0.226119	2.01564e-23	G	+	10	96448380	NOC3L	1
10:96449127:G:GAA	GTEx/v8	Skin_Not_Sun_Exposed_Suprapubic	ENSG00000119969	G	5.394e-06	0.122295	2.49832e-16	NA	NA	10	96449127	HELLS	1
10:96449127:G:GAA	GTEx/v8	Skin_Not_Sun_Exposed_Suprapubic	ENSG00000165841	G	1.40319e-14	0.362896	1.5235e-17	NA	NA	10	96449127	CYP2C19	1
10:96449131:T:TG	GTEx/v8	Skin_Not_Sun_Exposed_Suprapubic	ENSG00000119969	TG	5.394e-06	0.122295	2.49832e-16	NA	NA	10	96449131	HELLS	1
10:96449131:T:TG	GTEx/v8	Skin_Not_Sun_Exposed_Suprapubic	ENSG00000165841	TG	1.40319e-14	0.362896	1.5235e-17	NA	NA	10	96449131	CYP2C19	1
10:96449450:A:C	GTEx/v8	Skin_Not_Sun_Exposed_Suprapubic	ENSG00000119969	C	4.67249e-05	0.197797	2.49832e-16	A	-	10	96449450	HELLS	1
10:96450169:G:T	GTEx/v8	Skin_Not_Sun_Exposed_Suprapubic	ENSG00000119969	T	4.67249e-05	0.197797	2.49832e-16	G	-	10	96450169	HELLS	1
10:96450899:C:T	GTEx/v8	Skin_Not_Sun_Exposed_Suprapubic	ENSG00000173145	T	4.01943e-11	0.226119	2.01564e-23	NA	NA	10	96450899	NOC3L	1
10:96450900:A:G	GTEx/v8	Skin_Not_Sun_Exposed_Suprapubic	ENSG00000173145	A	4.01943e-11	0.226119	2.01564e-23	NA	NA	10	96450900	NOC3L	1
10:96450914:C:T	GTEx/v8	Skin_Not_Sun_Exposed_Suprapubic	ENSG00000119969	T	5.394e-06	0.122295	2.49832e-16	C	-	10	96450914	HELLS	1
10:96450914:C:T	GTEx/v8	Skin_Not_Sun_Exposed_Suprapubic	ENSG00000165841	T	1.40319e-14	0.362896	1.5235e-17	C	-	10	96450914	CYP2C19	1
10:96451060:A:C	GTEx/v8	Skin_Not_Sun_Exposed_Suprapubic	ENSG00000119969	A	4.67249e-05	0.197797	2.49832e-16	C	-	10	96451060	HELLS	1
10:96451173:A:G	GTEx/v8	Skin_Not_Sun_Exposed_Suprapubic	ENSG00000119969	G	6.11691e-06	0.142523	2.49832e-16	NA	NA	10	96451173	HELLS	1
10:96451329:C:G	GTEx/v8	Skin_Not_Sun_Exposed_Suprapubic	ENSG00000119969	C	5.394e-06	0.122295	2.49832e-16	NA	NA	10	96451329	HELLS	1
10:96451329:C:G	GTEx/v8	Skin_Not_Sun_Exposed_Suprapubic	ENSG00000165841	C	1.40319e-14	0.362896	1.5235e-17	NA	NA	10	96451329	CYP2C19	1
10:96451477:A:G	GTEx/v8	Skin_Not_Sun_Exposed_Suprapubic	ENSG00000173145	G	4.01943e-11	0.226119	2.01564e-23	NA	NA	10	96451477	NOC3L	1
10:96452024:A:C	GTEx/v8	Skin_Not_Sun_Exposed_Suprapubic	ENSG00000119969	A	4.67249e-05	0.197797	2.49832e-16	C	-	10	96452024	HELLS	1
10:96452818:C:T	GTEx/v8	Skin_Not_Sun_Exposed_Suprapubic	ENSG00000119969	T	4.67249e-05	0.197797	2.49832e-16	C	-	10	96452818	HELLS	1
10:96453099:A:G	GTEx/v8	Skin_Not_Sun_Exposed_Suprapubic	ENSG00000119969	G	5.394e-06	0.122295	2.49832e-16	A	-	10	96453099	HELLS	1
10:96453099:A:G	GTEx/v8	Skin_Not_Sun_Exposed_Suprapubic	ENSG00000165841	G	1.40319e-14	0.362896	1.5235e-17	A	-	10	96453099	CYP2C19	1
10:96454156:A:G	GTEx/v8	Skin_Not_Sun_Exposed_Suprapubic	ENSG00000173145	A	4.01943e-11	0.226119	2.01564e-23	A	+	10	96454156	NOC3L	1
10:96455800:C:T	GTEx/v8	Skin_Not_Sun_Exposed_Suprapubic	ENSG00000119969	C	4.67249e-05	0.197797	2.49832e-16	T	-	10	96455800	HELLS	1
10:96455809:G:T	GTEx/v8	Skin_Not_Sun_Exposed_Suprapubic	ENSG00000119969	T	4.67249e-05	0.197797	2.49832e-16	NA	NA	10	96455809	HELLS	1
10:96456121:A:C	GTEx/v8	Skin_Not_Sun_Exposed_Suprapubic	ENSG00000119969	A	4.67249e-05	0.197797	2.49832e-16	C	-	10	96456121	HELLS	1
10:96456161:C:G	GTEx/v8	Skin_Not_Sun_Exposed_Suprapubic	ENSG00000173145	G	4.01943e-11	0.226119	2.01564e-23	G	+	10	96456161	NOC3L	1
10:96456685:A:G	GTEx/v8	Skin_Not_Sun_Exposed_Suprapubic	ENSG00000119969	G	7.54918e-06	0.191469	2.49832e-16	A	-	10	96456685	HELLS	1
10:96457019:G:T	GTEx/v8	Skin_Not_Sun_Exposed_Suprapubic	ENSG00000119969	G	4.67249e-05	0.197797	2.49832e-16	T	-	10	96457019	HELLS	1
10:96457208:C:T	GTEx/v8	Skin_Not_Sun_Exposed_Suprapubic	ENSG00000119969	T	1.87628e-05	0.206073	2.49832e-16	NA	NA	10	96457208	HELLS	1
10:96460278:A:G	GTEx/v8	Skin_Not_Sun_Exposed_Suprapubic	ENSG00000119969	A	4.50576e-05	0.195155	2.49832e-16	G	-	10	96460278	HELLS	1
10:96460294:A:G	GTEx/v8	Skin_Not_Sun_Exposed_Suprapubic	ENSG00000119969	A	4.67249e-05	0.197797	2.49832e-16	G	-	10	96460294	HELLS	1
10:96462251:C:G	GTEx/v8	Skin_Not_Sun_Exposed_Suprapubic	ENSG00000119969	C	4.67249e-05	0.197797	2.49832e-16	G	-	10	96462251	HELLS	1
10:96462701:A:G	GTEx/v8	Skin_Not_Sun_Exposed_Suprapubic	ENSG00000119969	G	4.67249e-05	0.197797	2.49832e-16	A	-	10	96462701	HELLS	1
10:96464730:A:G	GTEx/v8	Skin_Not_Sun_Exposed_Suprapubic	ENSG00000119969	A	7.54918e-06	0.191469	2.49832e-16	G	-	10	96464730	HELLS	1
10:96465242:C:T	GTEx/v8	Skin_Not_Sun_Exposed_Suprapubic	ENSG00000119969	T	1.01397e-05	0.139235	2.49832e-16	T	+	10	96465242	HELLS	1
10:96466342:A:C	GTEx/v8	Skin_Not_Sun_Exposed_Suprapubic	ENSG00000173145	A	8.42918e-11	0.222107	2.01564e-23	A	+	10	96466342	NOC3L	1
10:96468755:C:T	GTEx/v8	Skin_Not_Sun_Exposed_Suprapubic	ENSG00000119969	C	4.67249e-05	0.197797	2.49832e-16	T	-	10	96468755	HELLS	1
10:96468808:C:T	GTEx/v8	Skin_Not_Sun_Exposed_Suprapubic	ENSG00000173145	C	4.01943e-11	0.226119	2.01564e-23	C	+	10	96468808	NOC3L	1
10:96469632:C:T	GTEx/v8	Skin_Not_Sun_Exposed_Suprapubic	ENSG00000138109	T	1.84798e-05	0.222205	0.000521876	T	+	10	96469632	CYP2C9	1
10:96469632:C:T	GTEx/v8	Skin_Not_Sun_Exposed_Suprapubic	ENSG00000173145	T	2.83255e-12	0.231244	2.01564e-23	T	+	10	96469632	NOC3L	1
10:96469669:C:T	GTEx/v8	Skin_Not_Sun_Exposed_Suprapubic	ENSG00000173145	T	4.01943e-11	0.226119	2.01564e-23	T	+	10	96469669	NOC3L	1
10:96470954:A:C	GTEx/v8	Skin_Not_Sun_Exposed_Suprapubic	ENSG00000173145	C	4.01943e-11	0.226119	2.01564e-23	C	+	10	96470954	NOC3L	1
10:96471510:A:G	GTEx/v8	Skin_Not_Sun_Exposed_Suprapubic	ENSG00000119969	A	5.394e-06	0.122295	2.49832e-16	G	-	10	96471510	HELLS	1
10:96471510:A:G	GTEx/v8	Skin_Not_Sun_Exposed_Suprapubic	ENSG00000165841	A	1.40319e-14	0.362896	1.5235e-17	G	-	10	96471510	CYP2C19	1
10:96475154:G:T	GTEx/v8	Skin_Not_Sun_Exposed_Suprapubic	ENSG00000173145	T	4.01943e-11	0.226119	2.01564e-23	T	+	10	96475154	NOC3L	1
10:96475624:G:T	GTEx/v8	Skin_Not_Sun_Exposed_Suprapubic	ENSG00000119969	T	4.67249e-05	0.197797	2.49832e-16	G	-	10	96475624	HELLS	1
10:96476102:C:G	GTEx/v8	Skin_Not_Sun_Exposed_Suprapubic	ENSG00000119969	G	4.67249e-05	0.197797	2.49832e-16	C	-	10	96476102	HELLS	1
10:96476401:C:G	GTEx/v8	Skin_Not_Sun_Exposed_Suprapubic	ENSG00000173145	C	4.01943e-11	0.226119	2.01564e-23	C	+	10	96476401	NOC3L	1
10:96476786:A:G	GTEx/v8	Skin_Not_Sun_Exposed_Suprapubic	ENSG00000119969	A	4.67249e-05	0.197797	2.49832e-16	G	-	10	96476786	HELLS	1
10:96477558:A:G	GTEx/v8	Skin_Not_Sun_Exposed_Suprapubic	ENSG00000173145	A	4.01943e-11	0.226119	2.01564e-23	A	+	10	96477558	NOC3L	1
10:96478608:A:C	GTEx/v8	Skin_Not_Sun_Exposed_Suprapubic	ENSG00000173145	A	4.01943e-11	0.226119	2.01564e-23	A	+	10	96478608	NOC3L	1
10:96481661:C:CTGT	GTEx/v8	Skin_Not_Sun_Exposed_Suprapubic	ENSG00000119969	C	1.01397e-05	0.139235	2.49832e-16	NA	NA	10	96481661	HELLS	1
10:96482852:A:G	GTEx/v8	Skin_Not_Sun_Exposed_Suprapubic	ENSG00000119969	G	4.67249e-05	0.197797	2.49832e-16	A	-	10	96482852	HELLS	1
10:96483008:C:G	GTEx/v8	Skin_Not_Sun_Exposed_Suprapubic	ENSG00000119969	C	4.67249e-05	0.197797	2.49832e-16	G	-	10	96483008	HELLS	1
10:96483532:C:CT	GTEx/v8	Skin_Not_Sun_Exposed_Suprapubic	ENSG00000119969	CT	5.394e-06	0.122295	2.49832e-16	NA	NA	10	96483532	HELLS	1
10:96483532:C:CT	GTEx/v8	Skin_Not_Sun_Exposed_Suprapubic	ENSG00000165841	CT	1.40319e-14	0.362896	1.5235e-17	NA	NA	10	96483532	CYP2C19	1
10:96484599:A:G	GTEx/v8	Skin_Not_Sun_Exposed_Suprapubic	ENSG00000173145	A	4.01943e-11	0.226119	2.01564e-23	A	+	10	96484599	NOC3L	1
10:96486253:A:C	GTEx/v8	Skin_Not_Sun_Exposed_Suprapubic	ENSG00000119969	C	3.08383e-06	0.12643	2.49832e-16	A	-	10	96486253	HELLS	1
10:96486253:A:C	GTEx/v8	Skin_Not_Sun_Exposed_Suprapubic	ENSG00000165841	C	1.97138e-14	0.364093	1.5235e-17	A	-	10	96486253	CYP2C19	1
10:96488888:A:G	GTEx/v8	Skin_Not_Sun_Exposed_Suprapubic	ENSG00000173145	A	4.52519e-11	0.226024	2.01564e-23	A	+	10	96488888	NOC3L	1
10:96491772:A:T	GTEx/v8	Skin_Not_Sun_Exposed_Suprapubic	ENSG00000173145	T	4.01943e-11	0.226119	2.01564e-23	T	+	10	96491772	NOC3L	1
10:96492543:A:G	GTEx/v8	Skin_Not_Sun_Exposed_Suprapubic	ENSG00000119969	A	7.54918e-06	0.191469	2.49832e-16	G	-	10	96492543	HELLS	1
10:96493332:C:T	GTEx/v8	Skin_Not_Sun_Exposed_Suprapubic	ENSG00000119969	T	4.67249e-05	0.197797	2.49832e-16	C	-	10	96493332	HELLS	1
10:96493709:A:G	GTEx/v8	Skin_Not_Sun_Exposed_Suprapubic	ENSG00000173145	G	4.01943e-11	0.226119	2.01564e-23	G	+	10	96493709	NOC3L	1
10:96493750:A:G	GTEx/v8	Skin_Not_Sun_Exposed_Suprapubic	ENSG00000119969	A	4.67249e-05	0.197797	2.49832e-16	G	-	10	96493750	HELLS	1
10:96494912:C:T	GTEx/v8	Skin_Not_Sun_Exposed_Suprapubic	ENSG00000119969	T	4.67249e-05	0.197797	2.49832e-16	C	-	10	96494912	HELLS	1
10:96495266:A:G	GTEx/v8	Skin_Not_Sun_Exposed_Suprapubic	ENSG00000119969	A	0.000123889	0.182074	2.49832e-16	G	-	10	96495266	HELLS	1
10:96498144:A:G	GTEx/v8	Skin_Not_Sun_Exposed_Suprapubic	ENSG00000119969	G	4.67249e-05	0.197797	2.49832e-16	A	-	10	96498144	HELLS	1
10:96498813:C:T	GTEx/v8	Skin_Not_Sun_Exposed_Suprapubic	ENSG00000119969	C	4.67249e-05	0.197797	2.49832e-16	T	-	10	96498813	HELLS	1
10:96499512:A:T	GTEx/v8	Skin_Not_Sun_Exposed_Suprapubic	ENSG00000119969	T	2.22618e-06	0.212085	2.49832e-16	A	-	10	96499512	HELLS	1
10:96499555:G:T	GTEx/v8	Skin_Not_Sun_Exposed_Suprapubic	ENSG00000119969	G	2.25573e-06	0.207608	2.49832e-16	T	-	10	96499555	HELLS	1
10:96499710:A:C	GTEx/v8	Skin_Not_Sun_Exposed_Suprapubic	ENSG00000119969	A	4.67249e-05	0.197797	2.49832e-16	C	-	10	96499710	HELLS	1
10:96499813:G:T	GTEx/v8	Skin_Not_Sun_Exposed_Suprapubic	ENSG00000119969	G	4.67249e-05	0.197797	2.49832e-16	T	-	10	96499813	HELLS	1
10:96499924:C:T	GTEx/v8	Skin_Not_Sun_Exposed_Suprapubic	ENSG00000119969	C	2.25573e-06	0.207608	2.49832e-16	T	-	10	96499924	HELLS	1
10:96500010:A:T	GTEx/v8	Skin_Not_Sun_Exposed_Suprapubic	ENSG00000119969	A	2.25573e-06	0.207608	2.49832e-16	T	-	10	96500010	HELLS	1
10:96500563:C:T	GTEx/v8	Skin_Not_Sun_Exposed_Suprapubic	ENSG00000119969	C	4.67249e-05	0.197797	2.49832e-16	T	-	10	96500563	HELLS	1
10:96501004:C:T	GTEx/v8	Skin_Not_Sun_Exposed_Suprapubic	ENSG00000119969	C	2.25573e-06	0.207608	2.49832e-16	T	-	10	96501004	HELLS	1
10:96501069:A:T	GTEx/v8	Skin_Not_Sun_Exposed_Suprapubic	ENSG00000119969	T	1.01544e-06	0.217437	2.49832e-16	A	-	10	96501069	HELLS	1
10:96501175:A:T	GTEx/v8	Skin_Not_Sun_Exposed_Suprapubic	ENSG00000119969	A	1.01544e-06	0.217437	2.49832e-16	T	-	10	96501175	HELLS	1
10:96501708:A:G	GTEx/v8	Skin_Not_Sun_Exposed_Suprapubic	ENSG00000119969	A	4.67249e-05	0.197797	2.49832e-16	G	-	10	96501708	HELLS	1
10:96502658:A:G	GTEx/v8	Skin_Not_Sun_Exposed_Suprapubic	ENSG00000119969	A	4.67249e-05	0.197797	2.49832e-16	G	-	10	96502658	HELLS	1
10:96503017:C:T	GTEx/v8	Skin_Not_Sun_Exposed_Suprapubic	ENSG00000119969	C	2.25573e-06	0.207608	2.49832e-16	T	-	10	96503017	HELLS	1
10:96504395:A:G	GTEx/v8	Skin_Not_Sun_Exposed_Suprapubic	ENSG00000119969	A	4.67249e-05	0.197797	2.49832e-16	G	-	10	96504395	HELLS	1
10:96505880:C:G	GTEx/v8	Skin_Not_Sun_Exposed_Suprapubic	ENSG00000119969	G	2.22618e-06	0.212085	2.49832e-16	C	-	10	96505880	HELLS	1
10:96507575:C:T	GTEx/v8	Skin_Not_Sun_Exposed_Suprapubic	ENSG00000119969	T	4.67249e-05	0.197797	2.49832e-16	C	-	10	96507575	HELLS	1
10:96507589:A:G	GTEx/v8	Skin_Not_Sun_Exposed_Suprapubic	ENSG00000119969	G	8.20882e-06	0.19396	2.49832e-16	A	-	10	96507589	HELLS	1
10:96508011:C:T	GTEx/v8	Skin_Not_Sun_Exposed_Suprapubic	ENSG00000119969	C	7.54918e-06	0.191469	2.49832e-16	T	-	10	96508011	HELLS	1
10:96508039:A:C	GTEx/v8	Skin_Not_Sun_Exposed_Suprapubic	ENSG00000119969	C	3.6861e-06	0.200446	2.49832e-16	A	-	10	96508039	HELLS	1
10:96508789:T:TA	GTEx/v8	Skin_Not_Sun_Exposed_Suprapubic	ENSG00000119969	T	3.6861e-06	0.200446	2.49832e-16	NA	NA	10	96508789	HELLS	1
10:96509914:T:TC	GTEx/v8	Skin_Not_Sun_Exposed_Suprapubic	ENSG00000119969	T	4.01028e-06	0.203065	2.49832e-16	NA	NA	10	96509914	HELLS	1
10:96510689:A:G	GTEx/v8	Skin_Not_Sun_Exposed_Suprapubic	ENSG00000119969	A	5.394e-06	0.122295	2.49832e-16	G	-	10	96510689	HELLS	1
10:96510689:A:G	GTEx/v8	Skin_Not_Sun_Exposed_Suprapubic	ENSG00000165841	A	1.40319e-14	0.362896	1.5235e-17	G	-	10	96510689	CYP2C19	1
10:96510711:C:CT	GTEx/v8	Skin_Not_Sun_Exposed_Suprapubic	ENSG00000119969	C	4.01028e-06	0.203065	2.49832e-16	NA	NA	10	96510711	HELLS	1
10:96511724:A:G	GTEx/v8	Skin_Not_Sun_Exposed_Suprapubic	ENSG00000119969	G	7.54918e-06	0.191469	2.49832e-16	A	-	10	96511724	HELLS	1
10:96512547:C:G	GTEx/v8	Skin_Not_Sun_Exposed_Suprapubic	ENSG00000119969	G	3.6861e-06	0.200446	2.49832e-16	C	-	10	96512547	HELLS	1
10:96513106:A:G	GTEx/v8	Skin_Not_Sun_Exposed_Suprapubic	ENSG00000119969	A	7.54918e-06	0.191469	2.49832e-16	G	-	10	96513106	HELLS	1
10:96514016:A:G	GTEx/v8	Skin_Not_Sun_Exposed_Suprapubic	ENSG00000119969	G	4.67249e-05	0.197797	2.49832e-16	A	-	10	96514016	HELLS	1
10:96514363:A:T	GTEx/v8	Skin_Not_Sun_Exposed_Suprapubic	ENSG00000119969	T	4.01028e-06	0.203065	2.49832e-16	A	-	10	96514363	HELLS	1
10:96514609:T:TC	GTEx/v8	Skin_Not_Sun_Exposed_Suprapubic	ENSG00000119969	T	4.01028e-06	0.203065	2.49832e-16	NA	NA	10	96514609	HELLS	1
10:96514614:A:G	GTEx/v8	Skin_Not_Sun_Exposed_Suprapubic	ENSG00000173145	G	4.01943e-11	0.226119	2.01564e-23	G	+	10	96514614	NOC3L	1
10:96514778:A:C	GTEx/v8	Skin_Not_Sun_Exposed_Suprapubic	ENSG00000119969	C	7.54918e-06	0.191469	2.49832e-16	A	-	10	96514778	HELLS	1
10:96515341:A:G	GTEx/v8	Skin_Not_Sun_Exposed_Suprapubic	ENSG00000119969	A	4.01028e-06	0.203065	2.49832e-16	G	-	10	96515341	HELLS	1
10:96515342:C:T	GTEx/v8	Skin_Not_Sun_Exposed_Suprapubic	ENSG00000119969	C	4.67249e-05	0.197797	2.49832e-16	T	-	10	96515342	HELLS	1
10:96516575:C:T	GTEx/v8	Skin_Not_Sun_Exposed_Suprapubic	ENSG00000119969	C	7.54918e-06	0.191469	2.49832e-16	T	-	10	96516575	HELLS	1
10:96516699:G:T	GTEx/v8	Skin_Not_Sun_Exposed_Suprapubic	ENSG00000119969	G	4.67249e-05	0.197797	2.49832e-16	T	-	10	96516699	HELLS	1
10:96517572:C:T	GTEx/v8	Skin_Not_Sun_Exposed_Suprapubic	ENSG00000119969	T	1.37953e-05	-0.183239	2.49832e-16	NA	NA	10	96517572	HELLS	1
10:96517626:A:C	GTEx/v8	Skin_Not_Sun_Exposed_Suprapubic	ENSG00000119969	A	4.67249e-05	0.197797	2.49832e-16	C	-	10	96517626	HELLS	1
10:96518705:C:T	GTEx/v8	Skin_Not_Sun_Exposed_Suprapubic	ENSG00000119969	T	7.54918e-06	0.191469	2.49832e-16	C	-	10	96518705	HELLS	1
10:96518844:A:G	GTEx/v8	Skin_Not_Sun_Exposed_Suprapubic	ENSG00000119969	G	7.54918e-06	0.191469	2.49832e-16	A	-	10	96518844	HELLS	1
10:96519061:C:T	GTEx/v8	Skin_Not_Sun_Exposed_Suprapubic	ENSG00000173145	T	4.01943e-11	0.226119	2.01564e-23	T	+	10	96519061	NOC3L	1
10:96519132:C:T	GTEx/v8	Skin_Not_Sun_Exposed_Suprapubic	ENSG00000119969	T	4.67249e-05	0.197797	2.49832e-16	C	-	10	96519132	HELLS	1
10:96519134:G:T	GTEx/v8	Skin_Not_Sun_Exposed_Suprapubic	ENSG00000119969	T	4.67249e-05	0.197797	2.49832e-16	G	-	10	96519134	HELLS	1
10:96519244:G:T	GTEx/v8	Skin_Not_Sun_Exposed_Suprapubic	ENSG00000119969	G	4.67249e-05	0.197797	2.49832e-16	T	-	10	96519244	HELLS	1
10:96519691:A:G	GTEx/v8	Skin_Not_Sun_Exposed_Suprapubic	ENSG00000119969	A	4.67249e-05	0.197797	2.49832e-16	G	-	10	96519691	HELLS	1
10:96519743:C:T	GTEx/v8	Skin_Not_Sun_Exposed_Suprapubic	ENSG00000119969	C	4.67249e-05	0.197797	2.49832e-16	T	-	10	96519743	HELLS	1
10:96521045:C:T	GTEx/v8	Skin_Not_Sun_Exposed_Suprapubic	ENSG00000119969	T	7.54918e-06	0.191469	2.49832e-16	C	-	10	96521045	HELLS	1
10:96521574:G:T	GTEx/v8	Skin_Not_Sun_Exposed_Suprapubic	ENSG00000119969	G	9.93721e-07	0.222175	2.49832e-16	T	-	10	96521574	HELLS	1
10:96521657:C:T	GTEx/v8	Skin_Not_Sun_Exposed_Suprapubic	ENSG00000173145	T	4.01943e-11	0.226119	2.01564e-23	T	+	10	96521657	NOC3L	1
10:96522561:C:T	GTEx/v8	Skin_Not_Sun_Exposed_Suprapubic	ENSG00000119969	T	7.54918e-06	-0.191469	2.49832e-16	T	-	10	96522561	HELLS	1
10:96522989:A:T	GTEx/v8	Skin_Not_Sun_Exposed_Suprapubic	ENSG00000173145	T	4.01943e-11	0.226119	2.01564e-23	T	+	10	96522989	NOC3L	1
10:96523402:A:G	GTEx/v8	Skin_Not_Sun_Exposed_Suprapubic	ENSG00000119969	A	8.20882e-06	0.19396	2.49832e-16	G	-	10	96523402	HELLS	1
10:96524395:C:T	GTEx/v8	Skin_Not_Sun_Exposed_Suprapubic	ENSG00000119969	T	1.29203e-07	0.189854	2.49832e-16	C	-	10	96524395	HELLS	1
10:96525300:C:G	GTEx/v8	Skin_Not_Sun_Exposed_Suprapubic	ENSG00000119969	C	7.54918e-06	0.191469	2.49832e-16	G	-	10	96525300	HELLS	1
10:96526109:A:G	GTEx/v8	Skin_Not_Sun_Exposed_Suprapubic	ENSG00000173145	A	3.79109e-11	0.226433	2.01564e-23	A	+	10	96526109	NOC3L	1
10:96526531:A:C	GTEx/v8	Skin_Not_Sun_Exposed_Suprapubic	ENSG00000119969	C	7.54918e-06	0.191469	2.49832e-16	A	-	10	96526531	HELLS	1
10:96527334:A:C	GTEx/v8	Skin_Not_Sun_Exposed_Suprapubic	ENSG00000173145	A	4.01943e-11	0.226119	2.01564e-23	A	+	10	96527334	NOC3L	1
10:96527384:C:G	GTEx/v8	Skin_Not_Sun_Exposed_Suprapubic	ENSG00000119969	C	4.01933e-06	0.199308	2.49832e-16	G	-	10	96527384	HELLS	1
10:96528430:C:T	GTEx/v8	Skin_Not_Sun_Exposed_Suprapubic	ENSG00000119969	C	4.01933e-06	0.199308	2.49832e-16	T	-	10	96528430	HELLS	1
10:96529544:C:T	GTEx/v8	Skin_Not_Sun_Exposed_Suprapubic	ENSG00000119969	C	4.01933e-06	0.199308	2.49832e-16	T	-	10	96529544	HELLS	1
10:96530260:C:T	GTEx/v8	Skin_Not_Sun_Exposed_Suprapubic	ENSG00000119969	C	2.22618e-06	0.212085	2.49832e-16	T	-	10	96530260	HELLS	1
10:96530497:A:G	GTEx/v8	Skin_Not_Sun_Exposed_Suprapubic	ENSG00000119969	G	4.67249e-05	0.197797	2.49832e-16	A	-	10	96530497	HELLS	1
10:96531260:G:T	GTEx/v8	Skin_Not_Sun_Exposed_Suprapubic	ENSG00000119969	G	4.01933e-06	0.199308	2.49832e-16	T	-	10	96531260	HELLS	1
10:96531369:G:T	GTEx/v8	Skin_Not_Sun_Exposed_Suprapubic	ENSG00000119969	G	4.01028e-06	0.203065	2.49832e-16	T	-	10	96531369	HELLS	1
10:96531598:C:T	GTEx/v8	Skin_Not_Sun_Exposed_Suprapubic	ENSG00000119969	T	4.01028e-06	0.203065	2.49832e-16	C	-	10	96531598	HELLS	1
10:96532073:C:T	GTEx/v8	Skin_Not_Sun_Exposed_Suprapubic	ENSG00000119969	C	4.67249e-05	0.197797	2.49832e-16	T	-	10	96532073	HELLS	1
10:96532607:C:T	GTEx/v8	Skin_Not_Sun_Exposed_Suprapubic	ENSG00000119969	C	5.394e-06	0.122295	2.49832e-16	T	-	10	96532607	HELLS	1
10:96532607:C:T	GTEx/v8	Skin_Not_Sun_Exposed_Suprapubic	ENSG00000165841	C	1.40319e-14	0.362896	1.5235e-17	T	-	10	96532607	CYP2C19	1
10:96532688:A:G	GTEx/v8	Skin_Not_Sun_Exposed_Suprapubic	ENSG00000173145	A	4.01943e-11	0.226119	2.01564e-23	NA	NA	10	96532688	NOC3L	1
10:96532930:A:G	GTEx/v8	Skin_Not_Sun_Exposed_Suprapubic	ENSG00000119969	A	7.54918e-06	0.191469	2.49832e-16	G	-	10	96532930	HELLS	1
10:96533173:C:T	GTEx/v8	Skin_Not_Sun_Exposed_Suprapubic	ENSG00000119969	T	4.67249e-05	0.197797	2.49832e-16	C	-	10	96533173	HELLS	1
10:96533587:C:T	GTEx/v8	Skin_Not_Sun_Exposed_Suprapubic	ENSG00000119969	C	1.91298e-06	0.208427	2.49832e-16	T	-	10	96533587	HELLS	1
10:96533767:A:G	GTEx/v8	Skin_Not_Sun_Exposed_Suprapubic	ENSG00000119969	G	4.01933e-06	0.199308	2.49832e-16	A	-	10	96533767	HELLS	1
10:96534043:A:T	GTEx/v8	Skin_Not_Sun_Exposed_Suprapubic	ENSG00000119969	A	4.01028e-06	0.203065	2.49832e-16	T	-	10	96534043	HELLS	1
10:96534234:A:G	GTEx/v8	Skin_Not_Sun_Exposed_Suprapubic	ENSG00000119969	G	4.67249e-05	0.197797	2.49832e-16	A	-	10	96534234	HELLS	1
10:96534475:G:T	GTEx/v8	Skin_Not_Sun_Exposed_Suprapubic	ENSG00000119969	G	4.01028e-06	0.203065	2.49832e-16	T	-	10	96534475	HELLS	1
10:96535628:C:T	GTEx/v8	Skin_Not_Sun_Exposed_Suprapubic	ENSG00000119969	C	1.91298e-06	0.208427	2.49832e-16	T	-	10	96535628	HELLS	1
10:96536056:A:G	GTEx/v8	Skin_Not_Sun_Exposed_Suprapubic	ENSG00000119969	G	1.01397e-05	0.139235	2.49832e-16	G	+	10	96536056	HELLS	1
10:96536455:A:T	GTEx/v8	Skin_Not_Sun_Exposed_Suprapubic	ENSG00000173145	A	4.29241e-11	0.225591	2.01564e-23	A	+	10	96536455	NOC3L	1
10:96536708:C:T	GTEx/v8	Skin_Not_Sun_Exposed_Suprapubic	ENSG00000173145	T	4.29241e-11	0.225591	2.01564e-23	T	+	10	96536708	NOC3L	1
10:96537389:A:G	GTEx/v8	Skin_Not_Sun_Exposed_Suprapubic	ENSG00000119969	G	4.437e-06	0.123539	2.49832e-16	A	-	10	96537389	HELLS	1
10:96537389:A:G	GTEx/v8	Skin_Not_Sun_Exposed_Suprapubic	ENSG00000165841	G	6.39794e-14	0.354699	1.5235e-17	A	-	10	96537389	CYP2C19	1
10:96537863:A:T	GTEx/v8	Skin_Not_Sun_Exposed_Suprapubic	ENSG00000119969	T	3.93342e-05	-0.149588	2.49832e-16	A	+	10	96537863	HELLS	1
10:96539144:A:G	GTEx/v8	Skin_Not_Sun_Exposed_Suprapubic	ENSG00000119969	G	4.01028e-06	0.203065	2.49832e-16	A	-	10	96539144	HELLS	1
10:96539980:C:CTT	GTEx/v8	Skin_Not_Sun_Exposed_Suprapubic	ENSG00000119969	C	4.67249e-05	0.197797	2.49832e-16	NA	NA	10	96539980	HELLS	1
10:96540889:A:G	GTEx/v8	Skin_Not_Sun_Exposed_Suprapubic	ENSG00000119969	A	9.93721e-07	0.222175	2.49832e-16	G	-	10	96540889	HELLS	1
10:96541373:A:G	GTEx/v8	Skin_Not_Sun_Exposed_Suprapubic	ENSG00000119969	G	4.01933e-06	0.199308	2.49832e-16	A	-	10	96541373	HELLS	1
10:96542594:C:T	GTEx/v8	Skin_Not_Sun_Exposed_Suprapubic	ENSG00000119969	T	5.394e-06	0.122295	2.49832e-16	C	-	10	96542594	HELLS	1
10:96542594:C:T	GTEx/v8	Skin_Not_Sun_Exposed_Suprapubic	ENSG00000165841	T	1.40319e-14	0.362896	1.5235e-17	C	-	10	96542594	CYP2C19	1
10:96542689:A:G	GTEx/v8	Skin_Not_Sun_Exposed_Suprapubic	ENSG00000119969	G	4.01933e-06	0.199308	2.49832e-16	A	-	10	96542689	HELLS	1
10:96543753:C:G	GTEx/v8	Skin_Not_Sun_Exposed_Suprapubic	ENSG00000119969	G	4.67249e-05	0.197797	2.49832e-16	C	-	10	96543753	HELLS	1
10:96544465:A:G	GTEx/v8	Skin_Not_Sun_Exposed_Suprapubic	ENSG00000173145	A	4.01943e-11	0.226119	2.01564e-23	A	+	10	96544465	NOC3L	1
10:96544727:C:G	GTEx/v8	Skin_Not_Sun_Exposed_Suprapubic	ENSG00000173145	G	4.01943e-11	0.226119	2.01564e-23	G	+	10	96544727	NOC3L	1
10:96544815:C:T	GTEx/v8	Skin_Not_Sun_Exposed_Suprapubic	ENSG00000119969	C	9.93721e-07	0.222175	2.49832e-16	T	-	10	96544815	HELLS	1
10:96544980:C:T	GTEx/v8	Skin_Not_Sun_Exposed_Suprapubic	ENSG00000119969	T	4.01933e-06	0.199308	2.49832e-16	C	-	10	96544980	HELLS	1
10:96545475:C:T	GTEx/v8	Skin_Not_Sun_Exposed_Suprapubic	ENSG00000119969	T	4.67249e-05	0.197797	2.49832e-16	C	-	10	96545475	HELLS	1
10:96545632:C:T	GTEx/v8	Skin_Not_Sun_Exposed_Suprapubic	ENSG00000119969	T	4.67249e-05	0.197797	2.49832e-16	C	-	10	96545632	HELLS	1
10:96545738:C:T	GTEx/v8	Skin_Not_Sun_Exposed_Suprapubic	ENSG00000173145	T	4.01943e-11	0.226119	2.01564e-23	T	+	10	96545738	NOC3L	1
10:96545972:C:T	GTEx/v8	Skin_Not_Sun_Exposed_Suprapubic	ENSG00000119969	T	3.93342e-05	-0.149588	2.49832e-16	C	+	10	96545972	HELLS	1
10:96546020:A:T	GTEx/v8	Skin_Not_Sun_Exposed_Suprapubic	ENSG00000119969	A	4.67249e-05	0.197797	2.49832e-16	T	-	10	96546020	HELLS	1
10:96546246:G:T	GTEx/v8	Skin_Not_Sun_Exposed_Suprapubic	ENSG00000119969	T	4.67249e-05	0.197797	2.49832e-16	G	-	10	96546246	HELLS	1
10:96546697:A:C	GTEx/v8	Skin_Not_Sun_Exposed_Suprapubic	ENSG00000119969	C	4.62199e-05	0.198142	2.49832e-16	A	-	10	96546697	HELLS	1
10:96547356:A:T	GTEx/v8	Skin_Not_Sun_Exposed_Suprapubic	ENSG00000119969	A	4.01028e-06	0.203065	2.49832e-16	T	-	10	96547356	HELLS	1
10:96547736:A:T	GTEx/v8	Skin_Not_Sun_Exposed_Suprapubic	ENSG00000119969	A	3.19839e-05	0.203652	2.49832e-16	T	-	10	96547736	HELLS	1
10:96547863:G:GTTCCA	GTEx/v8	Skin_Not_Sun_Exposed_Suprapubic	ENSG00000119969	G	5.394e-06	0.122295	2.49832e-16	NA	NA	10	96547863	HELLS	1
10:96547863:G:GTTCCA	GTEx/v8	Skin_Not_Sun_Exposed_Suprapubic	ENSG00000165841	G	1.40319e-14	0.362896	1.5235e-17	NA	NA	10	96547863	CYP2C19	1
10:96548490:C:T	GTEx/v8	Skin_Not_Sun_Exposed_Suprapubic	ENSG00000119969	T	4.01933e-06	0.199308	2.49832e-16	C	-	10	96548490	HELLS	1
10:96548877:G:GT	GTEx/v8	Skin_Not_Sun_Exposed_Suprapubic	ENSG00000119969	GT	1.14013e-05	0.216131	2.49832e-16	NA	NA	10	96548877	HELLS	1
10:96549486:C:T	GTEx/v8	Skin_Not_Sun_Exposed_Suprapubic	ENSG00000119969	T	4.01028e-06	0.203065	2.49832e-16	C	-	10	96549486	HELLS	1
10:96549859:A:T	GTEx/v8	Skin_Not_Sun_Exposed_Suprapubic	ENSG00000119969	T	4.01028e-06	0.203065	2.49832e-16	A	-	10	96549859	HELLS	1
10:96549881:C:CT	GTEx/v8	Skin_Not_Sun_Exposed_Suprapubic	ENSG00000119969	C	9.93721e-07	0.222175	2.49832e-16	NA	NA	10	96549881	HELLS	1
10:96550077:A:T	GTEx/v8	Skin_Not_Sun_Exposed_Suprapubic	ENSG00000119969	T	9.93721e-07	0.222175	2.49832e-16	A	-	10	96550077	HELLS	1
10:96550919:A:T	GTEx/v8	Skin_Not_Sun_Exposed_Suprapubic	ENSG00000119969	A	4.67249e-05	0.197797	2.49832e-16	T	-	10	96550919	HELLS	1
10:96551090:A:G	GTEx/v8	Skin_Not_Sun_Exposed_Suprapubic	ENSG00000119969	G	1.91298e-06	0.208427	2.49832e-16	A	-	10	96551090	HELLS	1
10:96551092:C:T	GTEx/v8	Skin_Not_Sun_Exposed_Suprapubic	ENSG00000119969	T	1.91298e-06	0.208427	2.49832e-16	C	-	10	96551092	HELLS	1
10:96551216:C:G	GTEx/v8	Skin_Not_Sun_Exposed_Suprapubic	ENSG00000119969	C	4.67249e-05	0.197797	2.49832e-16	G	-	10	96551216	HELLS	1
10:96551475:A:G	GTEx/v8	Skin_Not_Sun_Exposed_Suprapubic	ENSG00000119969	A	6.821e-05	0.189576	2.49832e-16	NA	NA	10	96551475	HELLS	1
10:96552187:C:T	GTEx/v8	Skin_Not_Sun_Exposed_Suprapubic	ENSG00000119969	T	4.67249e-05	0.197797	2.49832e-16	C	-	10	96552187	HELLS	1
10:96552188:A:T	GTEx/v8	Skin_Not_Sun_Exposed_Suprapubic	ENSG00000119969	A	1.91298e-06	0.208427	2.49832e-16	T	-	10	96552188	HELLS	1
10:96552309:G:T	GTEx/v8	Skin_Not_Sun_Exposed_Suprapubic	ENSG00000173145	T	4.01943e-11	0.226119	2.01564e-23	T	+	10	96552309	NOC3L	1
10:96552327:A:G	GTEx/v8	Skin_Not_Sun_Exposed_Suprapubic	ENSG00000119969	G	4.01028e-06	0.203065	2.49832e-16	A	-	10	96552327	HELLS	1
10:96553499:C:G	GTEx/v8	Skin_Not_Sun_Exposed_Suprapubic	ENSG00000119969	C	1.91298e-06	0.208427	2.49832e-16	G	-	10	96553499	HELLS	1
10:96553520:A:G	GTEx/v8	Skin_Not_Sun_Exposed_Suprapubic	ENSG00000119969	A	9.93721e-07	0.222175	2.49832e-16	G	-	10	96553520	HELLS	1
10:96553577:A:G	GTEx/v8	Skin_Not_Sun_Exposed_Suprapubic	ENSG00000119969	G	4.67249e-05	0.197797	2.49832e-16	A	-	10	96553577	HELLS	1
10:96553689:G:T	GTEx/v8	Skin_Not_Sun_Exposed_Suprapubic	ENSG00000119969	G	4.01028e-06	0.203065	2.49832e-16	T	-	10	96553689	HELLS	1
10:96553753:A:G	GTEx/v8	Skin_Not_Sun_Exposed_Suprapubic	ENSG00000119969	A	5.36009e-05	0.190293	2.49832e-16	G	-	10	96553753	HELLS	1
10:96553758:G:T	GTEx/v8	Skin_Not_Sun_Exposed_Suprapubic	ENSG00000119969	G	1.91298e-06	0.208427	2.49832e-16	T	-	10	96553758	HELLS	1
10:96553918:C:T	GTEx/v8	Skin_Not_Sun_Exposed_Suprapubic	ENSG00000119969	T	4.67249e-05	0.197797	2.49832e-16	C	-	10	96553918	HELLS	1
10:96554049:C:G	GTEx/v8	Skin_Not_Sun_Exposed_Suprapubic	ENSG00000119969	G	4.01933e-06	0.199308	2.49832e-16	C	-	10	96554049	HELLS	1
10:96554771:C:T	GTEx/v8	Skin_Not_Sun_Exposed_Suprapubic	ENSG00000119969	C	4.67249e-05	0.197797	2.49832e-16	T	-	10	96554771	HELLS	1
10:96555061:G:T	GTEx/v8	Skin_Not_Sun_Exposed_Suprapubic	ENSG00000173145	G	4.01943e-11	0.226119	2.01564e-23	G	+	10	96555061	NOC3L	1
10:96555243:A:C	GTEx/v8	Skin_Not_Sun_Exposed_Suprapubic	ENSG00000173145	A	4.01943e-11	0.226119	2.01564e-23	A	+	10	96555243	NOC3L	1
10:96555316:G:T	GTEx/v8	Skin_Not_Sun_Exposed_Suprapubic	ENSG00000119969	G	5.81188e-07	0.225429	2.49832e-16	T	-	10	96555316	HELLS	1
10:96555447:A:G	GTEx/v8	Skin_Not_Sun_Exposed_Suprapubic	ENSG00000119969	G	1.91298e-06	0.208427	2.49832e-16	A	-	10	96555447	HELLS	1
10:96555589:C:G	GTEx/v8	Skin_Not_Sun_Exposed_Suprapubic	ENSG00000173145	G	7.06024e-11	0.224024	2.01564e-23	G	+	10	96555589	NOC3L	1
10:96555605:G:GT	GTEx/v8	Skin_Not_Sun_Exposed_Suprapubic	ENSG00000119969	G	4.01028e-06	0.203065	2.49832e-16	NA	NA	10	96555605	HELLS	1
10:96556316:A:G	GTEx/v8	Skin_Not_Sun_Exposed_Suprapubic	ENSG00000119969	A	9.93721e-07	0.222175	2.49832e-16	G	-	10	96556316	HELLS	1
10:96556671:A:T	GTEx/v8	Skin_Not_Sun_Exposed_Suprapubic	ENSG00000119969	A	1.91298e-06	0.208427	2.49832e-16	T	-	10	96556671	HELLS	1
10:96556854:G:T	GTEx/v8	Skin_Not_Sun_Exposed_Suprapubic	ENSG00000119969	G	1.01397e-05	0.139235	2.49832e-16	G	+	10	96556854	HELLS	1
10:96557212:G:T	GTEx/v8	Skin_Not_Sun_Exposed_Suprapubic	ENSG00000119969	T	1.46964e-06	0.220003	2.49832e-16	G	-	10	96557212	HELLS	1
10:96558279:C:G	GTEx/v8	Skin_Not_Sun_Exposed_Suprapubic	ENSG00000173145	G	4.01943e-11	0.226119	2.01564e-23	G	+	10	96558279	NOC3L	1
10:96560487:C:T	GTEx/v8	Skin_Not_Sun_Exposed_Suprapubic	ENSG00000119969	C	4.01933e-06	0.199308	2.49832e-16	T	-	10	96560487	HELLS	1
10:96560618:G:T	GTEx/v8	Skin_Not_Sun_Exposed_Suprapubic	ENSG00000119969	G	2.22618e-06	0.212085	2.49832e-16	T	-	10	96560618	HELLS	1
10:96560695:A:G	GTEx/v8	Skin_Not_Sun_Exposed_Suprapubic	ENSG00000119969	G	9.93721e-07	0.222175	2.49832e-16	A	-	10	96560695	HELLS	1
10:96560911:C:T	GTEx/v8	Skin_Not_Sun_Exposed_Suprapubic	ENSG00000119969	T	4.67249e-05	0.197797	2.49832e-16	C	-	10	96560911	HELLS	1
10:96561988:A:G	GTEx/v8	Skin_Not_Sun_Exposed_Suprapubic	ENSG00000119969	A	6.22865e-05	0.188006	2.49832e-16	G	-	10	96561988	HELLS	1
10:96562482:C:T	GTEx/v8	Skin_Not_Sun_Exposed_Suprapubic	ENSG00000119969	C	2.22618e-06	0.212085	2.49832e-16	T	-	10	96562482	HELLS	1
10:96565151:A:C	GTEx/v8	Skin_Not_Sun_Exposed_Suprapubic	ENSG00000119969	C	4.01933e-06	0.199308	2.49832e-16	A	-	10	96565151	HELLS	1
10:96566698:A:G	GTEx/v8	Skin_Not_Sun_Exposed_Suprapubic	ENSG00000119969	G	4.67249e-05	0.197797	2.49832e-16	A	-	10	96566698	HELLS	1
10:96566779:G:T	GTEx/v8	Skin_Not_Sun_Exposed_Suprapubic	ENSG00000119969	G	4.67249e-05	0.197797	2.49832e-16	T	-	10	96566779	HELLS	1
10:96568033:T:TA	GTEx/v8	Skin_Not_Sun_Exposed_Suprapubic	ENSG00000119969	T	4.01933e-06	0.199308	2.49832e-16	NA	NA	10	96568033	HELLS	1
10:96568926:A:G	GTEx/v8	Skin_Not_Sun_Exposed_Suprapubic	ENSG00000173145	A	4.38169e-11	0.225408	2.01564e-23	A	+	10	96568926	NOC3L	1
10:96569453:C:G	GTEx/v8	Skin_Not_Sun_Exposed_Suprapubic	ENSG00000173145	C	4.01943e-11	0.226119	2.01564e-23	C	+	10	96569453	NOC3L	1
10:96569827:C:T	GTEx/v8	Skin_Not_Sun_Exposed_Suprapubic	ENSG00000119969	T	4.67249e-05	0.197797	2.49832e-16	C	-	10	96569827	HELLS	1
10:96569929:A:G	GTEx/v8	Skin_Not_Sun_Exposed_Suprapubic	ENSG00000119969	A	2.95843e-05	0.115825	2.49832e-16	G	-	10	96569929	HELLS	1
10:96569929:A:G	GTEx/v8	Skin_Not_Sun_Exposed_Suprapubic	ENSG00000165841	A	4.38122e-13	0.352973	1.5235e-17	G	-	10	96569929	CYP2C19	1
10:96570276:C:CTT	GTEx/v8	Skin_Not_Sun_Exposed_Suprapubic	ENSG00000119969	CTT	2.39894e-05	0.206066	2.49832e-16	NA	NA	10	96570276	HELLS	1
10:96570501:A:T	GTEx/v8	Skin_Not_Sun_Exposed_Suprapubic	ENSG00000119969	T	4.67249e-05	0.197797	2.49832e-16	A	-	10	96570501	HELLS	1
10:96570509:G:T	GTEx/v8	Skin_Not_Sun_Exposed_Suprapubic	ENSG00000119969	T	4.67249e-05	0.197797	2.49832e-16	G	-	10	96570509	HELLS	1
10:96571199:A:C	GTEx/v8	Skin_Not_Sun_Exposed_Suprapubic	ENSG00000119969	C	4.2901e-06	0.200348	2.49832e-16	A	-	10	96571199	HELLS	1
10:96573396:C:G	GTEx/v8	Skin_Not_Sun_Exposed_Suprapubic	ENSG00000119969	G	4.67249e-05	0.197797	2.49832e-16	C	-	10	96573396	HELLS	1
10:96574699:C:T	GTEx/v8	Skin_Not_Sun_Exposed_Suprapubic	ENSG00000119969	T	6.821e-05	0.189576	2.49832e-16	NA	NA	10	96574699	HELLS	1
10:96575280:A:G	GTEx/v8	Skin_Not_Sun_Exposed_Suprapubic	ENSG00000119969	G	4.01933e-06	0.199308	2.49832e-16	A	-	10	96575280	HELLS	1
10:96575849:A:AT	GTEx/v8	Skin_Not_Sun_Exposed_Suprapubic	ENSG00000173145	A	3.66348e-11	0.231575	2.01564e-23	NA	NA	10	96575849	NOC3L	1
10:96576110:C:T	GTEx/v8	Skin_Not_Sun_Exposed_Suprapubic	ENSG00000119969	C	4.67249e-05	0.197797	2.49832e-16	T	-	10	96576110	HELLS	1
10:96576190:A:C	GTEx/v8	Skin_Not_Sun_Exposed_Suprapubic	ENSG00000119969	C	4.67249e-05	0.197797	2.49832e-16	A	-	10	96576190	HELLS	1
10:96578577:A:G	GTEx/v8	Skin_Not_Sun_Exposed_Suprapubic	ENSG00000173145	G	4.06088e-10	0.231086	2.01564e-23	NA	NA	10	96578577	NOC3L	1
10:96578971:A:T	GTEx/v8	Skin_Not_Sun_Exposed_Suprapubic	ENSG00000173145	T	2.0506e-11	0.231305	2.01564e-23	NA	NA	10	96578971	NOC3L	1
10:96580064:A:T	GTEx/v8	Skin_Not_Sun_Exposed_Suprapubic	ENSG00000119969	T	4.67249e-05	0.197797	2.49832e-16	NA	NA	10	96580064	HELLS	1
10:96580140:G:T	GTEx/v8	Skin_Not_Sun_Exposed_Suprapubic	ENSG00000119969	G	4.67249e-05	0.197797	2.49832e-16	T	-	10	96580140	HELLS	1
10:96582156:A:C	GTEx/v8	Skin_Not_Sun_Exposed_Suprapubic	ENSG00000173145	C	4.01943e-11	0.226119	2.01564e-23	C	+	10	96582156	NOC3L	1
10:96582914:A:G	GTEx/v8	Skin_Not_Sun_Exposed_Suprapubic	ENSG00000119969	A	4.67249e-05	0.197797	2.49832e-16	G	-	10	96582914	HELLS	1
10:96587288:C:T	GTEx/v8	Skin_Not_Sun_Exposed_Suprapubic	ENSG00000138109	T	0.000262265	0.194515	0.000521876	NA	NA	10	96587288	CYP2C9	1
10:96587288:C:T	GTEx/v8	Skin_Not_Sun_Exposed_Suprapubic	ENSG00000173145	T	1.61758e-11	0.228839	2.01564e-23	NA	NA	10	96587288	NOC3L	1
10:96587547:G:T	GTEx/v8	Skin_Not_Sun_Exposed_Suprapubic	ENSG00000173145	G	4.01943e-11	0.226119	2.01564e-23	G	+	10	96587547	NOC3L	1
10:96588381:A:G	GTEx/v8	Skin_Not_Sun_Exposed_Suprapubic	ENSG00000119969	G	3.32587e-05	0.118205	2.49832e-16	NA	NA	10	96588381	HELLS	1
10:96588381:A:G	GTEx/v8	Skin_Not_Sun_Exposed_Suprapubic	ENSG00000165841	G	2.39929e-12	0.351426	1.5235e-17	NA	NA	10	96588381	CYP2C19	1
10:96588811:C:T	GTEx/v8	Skin_Not_Sun_Exposed_Suprapubic	ENSG00000119969	T	3.19839e-05	0.203652	2.49832e-16	NA	NA	10	96588811	HELLS	1
10:96589138:C:G	GTEx/v8	Skin_Not_Sun_Exposed_Suprapubic	ENSG00000119969	G	4.67249e-05	0.197797	2.49832e-16	NA	NA	10	96589138	HELLS	1
10:96590970:C:CT	GTEx/v8	Skin_Not_Sun_Exposed_Suprapubic	ENSG00000119969	CT	4.01933e-06	0.199308	2.49832e-16	NA	NA	10	96590970	HELLS	1
10:96594700:C:T	GTEx/v8	Skin_Not_Sun_Exposed_Suprapubic	ENSG00000119969	T	4.67249e-05	0.197797	2.49832e-16	C	-	10	96594700	HELLS	1
10:96596151:G:GT	GTEx/v8	Skin_Not_Sun_Exposed_Suprapubic	ENSG00000119969	GT	2.3044e-05	0.203938	2.49832e-16	NA	NA	10	96596151	HELLS	1
10:96596436:A:G	GTEx/v8	Skin_Not_Sun_Exposed_Suprapubic	ENSG00000119969	A	8.62026e-05	0.188462	2.49832e-16	G	-	10	96596436	HELLS	1
10:96596483:C:T	GTEx/v8	Skin_Not_Sun_Exposed_Suprapubic	ENSG00000119969	T	4.01933e-06	0.199308	2.49832e-16	NA	NA	10	96596483	HELLS	1
10:96596641:C:G	GTEx/v8	Skin_Not_Sun_Exposed_Suprapubic	ENSG00000119969	G	4.67249e-05	0.197797	2.49832e-16	C	-	10	96596641	HELLS	1
10:96596695:G:GC	GTEx/v8	Skin_Not_Sun_Exposed_Suprapubic	ENSG00000119969	G	4.01028e-06	0.203065	2.49832e-16	NA	NA	10	96596695	HELLS	1
10:96596750:C:G	GTEx/v8	Skin_Not_Sun_Exposed_Suprapubic	ENSG00000119969	G	4.01933e-06	0.199308	2.49832e-16	C	-	10	96596750	HELLS	1
10:96597751:A:C	GTEx/v8	Skin_Not_Sun_Exposed_Suprapubic	ENSG00000173145	C	2.03973e-08	0.196884	2.01564e-23	C	+	10	96597751	NOC3L	1
10:96598316:C:T	GTEx/v8	Skin_Not_Sun_Exposed_Suprapubic	ENSG00000119969	T	4.67249e-05	0.197797	2.49832e-16	C	-	10	96598316	HELLS	1
10:96598439:G:T	GTEx/v8	Skin_Not_Sun_Exposed_Suprapubic	ENSG00000119969	G	0.000173472	0.1157	2.49832e-16	G	+	10	96598439	HELLS	1
10:96598815:A:G	GTEx/v8	Skin_Not_Sun_Exposed_Suprapubic	ENSG00000119969	G	7.54918e-06	0.191469	2.49832e-16	A	-	10	96598815	HELLS	1
10:96599510:A:G	GTEx/v8	Skin_Not_Sun_Exposed_Suprapubic	ENSG00000119969	A	5.394e-06	0.122295	2.49832e-16	G	-	10	96599510	HELLS	1
10:96599510:A:G	GTEx/v8	Skin_Not_Sun_Exposed_Suprapubic	ENSG00000165841	A	1.40319e-14	0.362896	1.5235e-17	G	-	10	96599510	CYP2C19	1
10:96599761:A:T	GTEx/v8	Skin_Not_Sun_Exposed_Suprapubic	ENSG00000119969	T	8.20882e-06	0.19396	2.49832e-16	A	-	10	96599761	HELLS	1
10:96600123:A:G	GTEx/v8	Skin_Not_Sun_Exposed_Suprapubic	ENSG00000119969	A	4.67249e-05	0.197797	2.49832e-16	G	-	10	96600123	HELLS	1
10:96601144:A:G	GTEx/v8	Skin_Not_Sun_Exposed_Suprapubic	ENSG00000119969	A	4.67249e-05	0.197797	2.49832e-16	G	-	10	96601144	HELLS	1
10:96601761:C:T	GTEx/v8	Skin_Not_Sun_Exposed_Suprapubic	ENSG00000119969	T	4.01933e-06	0.199308	2.49832e-16	C	-	10	96601761	HELLS	1
10:96601794:A:G	GTEx/v8	Skin_Not_Sun_Exposed_Suprapubic	ENSG00000119969	G	3.46467e-06	0.121701	2.49832e-16	A	-	10	96601794	HELLS	1
10:96601794:A:G	GTEx/v8	Skin_Not_Sun_Exposed_Suprapubic	ENSG00000165841	G	2.6242e-14	0.350653	1.5235e-17	A	-	10	96601794	CYP2C19	1
10:96602623:A:G	GTEx/v8	Skin_Not_Sun_Exposed_Suprapubic	ENSG00000119969	G	4.67249e-05	-0.197797	2.49832e-16	G	-	10	96602623	HELLS	1
10:96603091:A:T	GTEx/v8	Skin_Not_Sun_Exposed_Suprapubic	ENSG00000119969	A	4.67249e-05	0.197797	2.49832e-16	T	-	10	96603091	HELLS	1
10:96603414:A:G	GTEx/v8	Skin_Not_Sun_Exposed_Suprapubic	ENSG00000173145	G	4.01943e-11	0.226119	2.01564e-23	G	+	10	96603414	NOC3L	1
10:96603745:C:T	GTEx/v8	Skin_Not_Sun_Exposed_Suprapubic	ENSG00000119969	C	4.67249e-05	0.197797	2.49832e-16	T	-	10	96603745	HELLS	1
10:96604273:C:G	GTEx/v8	Skin_Not_Sun_Exposed_Suprapubic	ENSG00000138109	G	0.000262265	0.194515	0.000521876	G	+	10	96604273	CYP2C9	1
10:96604273:C:G	GTEx/v8	Skin_Not_Sun_Exposed_Suprapubic	ENSG00000173145	G	1.61758e-11	0.228839	2.01564e-23	G	+	10	96604273	NOC3L	1
10:96607676:C:G	GTEx/v8	Skin_Not_Sun_Exposed_Suprapubic	ENSG00000119969	G	7.22905e-05	0.190994	2.49832e-16	NA	NA	10	96607676	HELLS	1
10:96608215:C:T	GTEx/v8	Skin_Not_Sun_Exposed_Suprapubic	ENSG00000173145	T	4.01943e-11	0.226119	2.01564e-23	NA	NA	10	96608215	NOC3L	1
10:96608264:A:G	GTEx/v8	Skin_Not_Sun_Exposed_Suprapubic	ENSG00000119969	G	4.67249e-05	0.197797	2.49832e-16	NA	NA	10	96608264	HELLS	1
10:96610082:A:T	GTEx/v8	Skin_Not_Sun_Exposed_Suprapubic	ENSG00000119969	T	4.01028e-06	0.203065	2.49832e-16	A	-	10	96610082	HELLS	1
10:96610628:C:G	GTEx/v8	Skin_Not_Sun_Exposed_Suprapubic	ENSG00000119969	G	4.67249e-05	0.197797	2.49832e-16	C	-	10	96610628	HELLS	1
10:96610631:C:T	GTEx/v8	Skin_Not_Sun_Exposed_Suprapubic	ENSG00000119969	C	4.67249e-05	0.197797	2.49832e-16	T	-	10	96610631	HELLS	1
10:96611177:C:T	GTEx/v8	Skin_Not_Sun_Exposed_Suprapubic	ENSG00000119969	T	4.67249e-05	0.197797	2.49832e-16	C	-	10	96611177	HELLS	1
10:96611628:C:T	GTEx/v8	Skin_Not_Sun_Exposed_Suprapubic	ENSG00000173145	C	4.01943e-11	0.226119	2.01564e-23	C	+	10	96611628	NOC3L	1
10:96612040:A:G	GTEx/v8	Skin_Not_Sun_Exposed_Suprapubic	ENSG00000173145	A	4.01943e-11	0.226119	2.01564e-23	A	+	10	96612040	NOC3L	1
10:96612371:C:T	GTEx/v8	Skin_Not_Sun_Exposed_Suprapubic	ENSG00000173145	T	4.01943e-11	0.226119	2.01564e-23	T	+	10	96612371	NOC3L	1
10:96613859:T:TCCA	GTEx/v8	Skin_Not_Sun_Exposed_Suprapubic	ENSG00000173145	T	4.01943e-11	0.226119	2.01564e-23	NA	NA	10	96613859	NOC3L	1
10:96615924:C:T	GTEx/v8	Skin_Not_Sun_Exposed_Suprapubic	ENSG00000173145	T	4.01943e-11	0.226119	2.01564e-23	T	+	10	96615924	NOC3L	1
10:96617031:G:T	GTEx/v8	Skin_Not_Sun_Exposed_Suprapubic	ENSG00000173145	G	4.01943e-11	0.226119	2.01564e-23	G	+	10	96617031	NOC3L	1
10:96619002:A:G	GTEx/v8	Skin_Not_Sun_Exposed_Suprapubic	ENSG00000119969	A	9.93721e-07	0.222175	2.49832e-16	G	-	10	96619002	HELLS	1
10:96619025:C:T	GTEx/v8	Skin_Not_Sun_Exposed_Suprapubic	ENSG00000119969	T	4.67249e-05	0.197797	2.49832e-16	C	-	10	96619025	HELLS	1
10:96619086:G:T	GTEx/v8	Skin_Not_Sun_Exposed_Suprapubic	ENSG00000119969	T	4.01028e-06	0.203065	2.49832e-16	G	-	10	96619086	HELLS	1
10:96619231:C:T	GTEx/v8	Skin_Not_Sun_Exposed_Suprapubic	ENSG00000173145	T	8.78656e-11	0.221854	2.01564e-23	T	+	10	96619231	NOC3L	1
10:96620304:G:T	GTEx/v8	Skin_Not_Sun_Exposed_Suprapubic	ENSG00000119969	G	4.01933e-06	0.199308	2.49832e-16	T	-	10	96620304	HELLS	1
10:96621699:C:T	GTEx/v8	Skin_Not_Sun_Exposed_Suprapubic	ENSG00000173145	C	4.01943e-11	0.226119	2.01564e-23	C	+	10	96621699	NOC3L	1
10:96624955:A:G	GTEx/v8	Skin_Not_Sun_Exposed_Suprapubic	ENSG00000119969	G	1.86742e-05	-0.154768	2.49832e-16	A	+	10	96624955	HELLS	1
10:96625412:A:T	GTEx/v8	Skin_Not_Sun_Exposed_Suprapubic	ENSG00000119969	A	3.02489e-05	-0.151255	2.49832e-16	T	+	10	96625412	HELLS	1
10:96625988:C:T	GTEx/v8	Skin_Not_Sun_Exposed_Suprapubic	ENSG00000173145	T	2.02933e-10	0.21767	2.01564e-23	T	+	10	96625988	NOC3L	1
10:96626220:A:G	GTEx/v8	Skin_Not_Sun_Exposed_Suprapubic	ENSG00000119969	G	5.40997e-05	0.198634	2.49832e-16	A	-	10	96626220	HELLS	1
10:96626365:C:T	GTEx/v8	Skin_Not_Sun_Exposed_Suprapubic	ENSG00000119969	T	4.67249e-05	0.197797	2.49832e-16	C	-	10	96626365	HELLS	1
10:96626389:G:T	GTEx/v8	Skin_Not_Sun_Exposed_Suprapubic	ENSG00000119969	T	5.92966e-05	-0.145323	2.49832e-16	G	+	10	96626389	HELLS	1
10:96626682:C:T	GTEx/v8	Skin_Not_Sun_Exposed_Suprapubic	ENSG00000119969	T	4.67249e-05	0.197797	2.49832e-16	C	-	10	96626682	HELLS	1
10:96627191:A:C	GTEx/v8	Skin_Not_Sun_Exposed_Suprapubic	ENSG00000119969	C	3.71407e-05	-0.148882	2.49832e-16	A	+	10	96627191	HELLS	1
10:96628274:C:T	GTEx/v8	Skin_Not_Sun_Exposed_Suprapubic	ENSG00000173145	C	9.51029e-11	0.221862	2.01564e-23	C	+	10	96628274	NOC3L	1
10:96628609:A:C	GTEx/v8	Skin_Not_Sun_Exposed_Suprapubic	ENSG00000173145	A	2.02933e-10	0.21767	2.01564e-23	A	+	10	96628609	NOC3L	1
10:96630716:A:G	GTEx/v8	Skin_Not_Sun_Exposed_Suprapubic	ENSG00000119969	A	4.67249e-05	0.197797	2.49832e-16	G	-	10	96630716	HELLS	1
10:96631414:C:T	GTEx/v8	Skin_Not_Sun_Exposed_Suprapubic	ENSG00000119969	T	1.86742e-05	-0.154768	2.49832e-16	C	+	10	96631414	HELLS	1
10:96631632:C:G	GTEx/v8	Skin_Not_Sun_Exposed_Suprapubic	ENSG00000119969	G	1.86742e-05	-0.154768	2.49832e-16	C	+	10	96631632	HELLS	1
10:96631672:A:G	GTEx/v8	Skin_Not_Sun_Exposed_Suprapubic	ENSG00000119969	A	1.86742e-05	-0.154768	2.49832e-16	G	+	10	96631672	HELLS	1
10:96631830:A:ATT	GTEx/v8	Skin_Not_Sun_Exposed_Suprapubic	ENSG00000119969	ATT	1.86742e-05	-0.154768	2.49832e-16	NA	NA	10	96631830	HELLS	1
10:96631834:C:T	GTEx/v8	Skin_Not_Sun_Exposed_Suprapubic	ENSG00000119969	T	1.86742e-05	-0.154768	2.49832e-16	NA	NA	10	96631834	HELLS	1
10:96632253:C:T	GTEx/v8	Skin_Not_Sun_Exposed_Suprapubic	ENSG00000165841	C	4.97975e-06	0.191222	1.5235e-17	T	-	10	96632253	CYP2C19	1
10:96632253:C:T	GTEx/v8	Skin_Not_Sun_Exposed_Suprapubic	ENSG00000173145	C	3.46647e-05	0.119253	2.01564e-23	T	-	10	96632253	NOC3L	1
10:96632711:A:G	GTEx/v8	Skin_Not_Sun_Exposed_Suprapubic	ENSG00000119969	A	3.02489e-05	-0.151255	2.49832e-16	G	+	10	96632711	HELLS	1
10:96632831:A:G	GTEx/v8	Skin_Not_Sun_Exposed_Suprapubic	ENSG00000173145	G	9.51029e-11	0.221862	2.01564e-23	G	+	10	96632831	NOC3L	1
10:96632871:C:T	GTEx/v8	Skin_Not_Sun_Exposed_Suprapubic	ENSG00000119969	T	4.01028e-06	0.203065	2.49832e-16	C	-	10	96632871	HELLS	1
10:96632873:A:G	GTEx/v8	Skin_Not_Sun_Exposed_Suprapubic	ENSG00000119969	A	3.02489e-05	-0.151255	2.49832e-16	G	+	10	96632873	HELLS	1
10:96633012:C:G	GTEx/v8	Skin_Not_Sun_Exposed_Suprapubic	ENSG00000119969	C	3.71407e-05	-0.148882	2.49832e-16	G	+	10	96633012	HELLS	1
10:96633420:C:T	GTEx/v8	Skin_Not_Sun_Exposed_Suprapubic	ENSG00000119969	C	1.86742e-05	-0.154768	2.49832e-16	T	+	10	96633420	HELLS	1
10:96633434:A:G	GTEx/v8	Skin_Not_Sun_Exposed_Suprapubic	ENSG00000119969	A	4.67249e-05	0.197797	2.49832e-16	G	-	10	96633434	HELLS	1
10:96633470:G:T	GTEx/v8	Skin_Not_Sun_Exposed_Suprapubic	ENSG00000119969	G	1.86742e-05	-0.154768	2.49832e-16	T	+	10	96633470	HELLS	1
10:96634439:A:G	GTEx/v8	Skin_Not_Sun_Exposed_Suprapubic	ENSG00000119969	G	1.39106e-05	-0.157523	2.49832e-16	A	+	10	96634439	HELLS	1
10:96634735:C:T	GTEx/v8	Skin_Not_Sun_Exposed_Suprapubic	ENSG00000119969	T	4.32218e-05	0.197327	2.49832e-16	C	-	10	96634735	HELLS	1
10:96635396:C:T	GTEx/v8	Skin_Not_Sun_Exposed_Suprapubic	ENSG00000119969	C	4.32218e-05	0.197327	2.49832e-16	T	-	10	96635396	HELLS	1
10:96635470:A:T	GTEx/v8	Skin_Not_Sun_Exposed_Suprapubic	ENSG00000119969	T	9.37297e-06	0.137564	2.49832e-16	T	+	10	96635470	HELLS	1
10:96636105:C:T	GTEx/v8	Skin_Not_Sun_Exposed_Suprapubic	ENSG00000165841	C	3.14805e-06	0.199877	1.5235e-17	T	-	10	96636105	CYP2C19	1
10:96638446:C:T	GTEx/v8	Skin_Not_Sun_Exposed_Suprapubic	ENSG00000119969	C	4.32218e-05	0.197327	2.49832e-16	T	-	10	96638446	HELLS	1
10:96638896:A:G	GTEx/v8	Skin_Not_Sun_Exposed_Suprapubic	ENSG00000119969	A	4.44806e-05	0.192217	2.49832e-16	G	-	10	96638896	HELLS	1
10:96639896:A:G	GTEx/v8	Skin_Not_Sun_Exposed_Suprapubic	ENSG00000119969	G	4.44806e-05	0.192217	2.49832e-16	A	-	10	96639896	HELLS	1
10:96639903:C:CTAT	GTEx/v8	Skin_Not_Sun_Exposed_Suprapubic	ENSG00000119969	CTAT	1.86742e-05	-0.154768	2.49832e-16	NA	NA	10	96639903	HELLS	1
10:96640102:C:T	GTEx/v8	Skin_Not_Sun_Exposed_Suprapubic	ENSG00000165841	T	3.14805e-06	0.199877	1.5235e-17	C	-	10	96640102	CYP2C19	1
10:96640440:A:G	GTEx/v8	Skin_Not_Sun_Exposed_Suprapubic	ENSG00000119969	A	1.86742e-05	-0.154768	2.49832e-16	G	+	10	96640440	HELLS	1
10:96640715:C:T	GTEx/v8	Skin_Not_Sun_Exposed_Suprapubic	ENSG00000165841	C	5.4505e-06	0.189702	1.5235e-17	T	-	10	96640715	CYP2C19	1
10:96640715:C:T	GTEx/v8	Skin_Not_Sun_Exposed_Suprapubic	ENSG00000173145	C	3.12106e-05	0.119463	2.01564e-23	T	-	10	96640715	NOC3L	1
10:96640878:A:T	GTEx/v8	Skin_Not_Sun_Exposed_Suprapubic	ENSG00000138109	T	0.000140006	-0.211174	0.000521876	T	-	10	96640878	CYP2C9	1
10:96640878:A:T	GTEx/v8	Skin_Not_Sun_Exposed_Suprapubic	ENSG00000165841	T	2.58626e-05	-0.220172	1.5235e-17	T	-	10	96640878	CYP2C19	1
10:96640878:A:T	GTEx/v8	Skin_Not_Sun_Exposed_Suprapubic	ENSG00000173145	T	9.2936e-05	-0.140555	2.01564e-23	T	-	10	96640878	NOC3L	1
10:96641092:T:TC	GTEx/v8	Skin_Not_Sun_Exposed_Suprapubic	ENSG00000119969	T	3.02489e-05	-0.151255	2.49832e-16	NA	NA	10	96641092	HELLS	1
10:96641281:A:T	GTEx/v8	Skin_Not_Sun_Exposed_Suprapubic	ENSG00000119969	A	9.37297e-06	0.137564	2.49832e-16	A	+	10	96641281	HELLS	1
10:96641794:A:C	GTEx/v8	Skin_Not_Sun_Exposed_Suprapubic	ENSG00000119969	C	4.32218e-05	0.197327	2.49832e-16	A	-	10	96641794	HELLS	1
10:96642164:A:G	GTEx/v8	Skin_Not_Sun_Exposed_Suprapubic	ENSG00000173145	A	2.72746e-11	0.229993	2.01564e-23	A	+	10	96642164	NOC3L	1
10:96642431:C:G	GTEx/v8	Skin_Not_Sun_Exposed_Suprapubic	ENSG00000119969	G	4.32218e-05	0.197327	2.49832e-16	C	-	10	96642431	HELLS	1
10:96643059:A:G	GTEx/v8	Skin_Not_Sun_Exposed_Suprapubic	ENSG00000119969	G	1.86742e-05	-0.154768	2.49832e-16	A	+	10	96643059	HELLS	1
10:96643213:A:C	GTEx/v8	Skin_Not_Sun_Exposed_Suprapubic	ENSG00000108239	C	5.76173e-05	-0.130403	0.0222622	C	-	10	96643213	TBC1D12	1
10:96643213:A:C	GTEx/v8	Skin_Not_Sun_Exposed_Suprapubic	ENSG00000165841	C	2.49373e-06	-0.19894	1.5235e-17	C	-	10	96643213	CYP2C19	1
10:96643213:A:C	GTEx/v8	Skin_Not_Sun_Exposed_Suprapubic	ENSG00000173145	C	9.49559e-05	-0.113608	2.01564e-23	C	-	10	96643213	NOC3L	1
10:96643770:A:G	GTEx/v8	Skin_Not_Sun_Exposed_Suprapubic	ENSG00000119969	A	1.86742e-05	-0.154768	2.49832e-16	G	+	10	96643770	HELLS	1
10:96643896:A:T	GTEx/v8	Skin_Not_Sun_Exposed_Suprapubic	ENSG00000119969	A	4.44806e-05	0.192217	2.49832e-16	T	-	10	96643896	HELLS	1
10:96643950:A:G	GTEx/v8	Skin_Not_Sun_Exposed_Suprapubic	ENSG00000108239	A	5.76173e-05	-0.130403	0.0222622	A	-	10	96643950	TBC1D12	1
10:96643950:A:G	GTEx/v8	Skin_Not_Sun_Exposed_Suprapubic	ENSG00000165841	A	2.49373e-06	-0.19894	1.5235e-17	A	-	10	96643950	CYP2C19	1
10:96643950:A:G	GTEx/v8	Skin_Not_Sun_Exposed_Suprapubic	ENSG00000173145	A	9.49559e-05	-0.113608	2.01564e-23	A	-	10	96643950	NOC3L	1
10:96643976:C:G	GTEx/v8	Skin_Not_Sun_Exposed_Suprapubic	ENSG00000165841	C	7.36495e-06	0.186415	1.5235e-17	G	-	10	96643976	CYP2C19	1
10:96643976:C:G	GTEx/v8	Skin_Not_Sun_Exposed_Suprapubic	ENSG00000173145	C	2.74239e-05	0.119851	2.01564e-23	G	-	10	96643976	NOC3L	1
10:96644183:C:T	GTEx/v8	Skin_Not_Sun_Exposed_Suprapubic	ENSG00000119969	T	1.86742e-05	-0.154768	2.49832e-16	C	+	10	96644183	HELLS	1
10:96644510:A:G	GTEx/v8	Skin_Not_Sun_Exposed_Suprapubic	ENSG00000119969	G	1.86742e-05	-0.154768	2.49832e-16	A	+	10	96644510	HELLS	1
10:96644585:A:G	GTEx/v8	Skin_Not_Sun_Exposed_Suprapubic	ENSG00000119969	G	1.86742e-05	-0.154768	2.49832e-16	A	+	10	96644585	HELLS	1
10:96645428:C:T	GTEx/v8	Skin_Not_Sun_Exposed_Suprapubic	ENSG00000119969	C	4.32218e-05	0.197327	2.49832e-16	T	-	10	96645428	HELLS	1
10:96645727:A:G	GTEx/v8	Skin_Not_Sun_Exposed_Suprapubic	ENSG00000119969	A	9.37297e-06	0.137564	2.49832e-16	A	+	10	96645727	HELLS	1
10:96646803:A:C	GTEx/v8	Skin_Not_Sun_Exposed_Suprapubic	ENSG00000165841	A	7.36495e-06	0.186415	1.5235e-17	C	-	10	96646803	CYP2C19	1
10:96646803:A:C	GTEx/v8	Skin_Not_Sun_Exposed_Suprapubic	ENSG00000173145	A	2.74239e-05	0.119851	2.01564e-23	C	-	10	96646803	NOC3L	1
10:96647117:C:T	GTEx/v8	Skin_Not_Sun_Exposed_Suprapubic	ENSG00000165841	T	9.0677e-06	0.185227	1.5235e-17	C	-	10	96647117	CYP2C19	1
10:96647117:C:T	GTEx/v8	Skin_Not_Sun_Exposed_Suprapubic	ENSG00000173145	T	2.05308e-05	0.122088	2.01564e-23	C	-	10	96647117	NOC3L	1
10:96648269:C:T	GTEx/v8	Skin_Not_Sun_Exposed_Suprapubic	ENSG00000173145	T	6.01451e-11	0.225709	2.01564e-23	T	+	10	96648269	NOC3L	1
10:96649639:A:G	GTEx/v8	Skin_Not_Sun_Exposed_Suprapubic	ENSG00000119969	A	3.02489e-05	-0.151255	2.49832e-16	G	+	10	96649639	HELLS	1
10:96649690:C:T	GTEx/v8	Skin_Not_Sun_Exposed_Suprapubic	ENSG00000119969	T	4.32218e-05	0.197327	2.49832e-16	C	-	10	96649690	HELLS	1
10:96650048:C:T	GTEx/v8	Skin_Not_Sun_Exposed_Suprapubic	ENSG00000119969	T	4.32218e-05	0.197327	2.49832e-16	C	-	10	96650048	HELLS	1
10:96650193:A:G	GTEx/v8	Skin_Not_Sun_Exposed_Suprapubic	ENSG00000173145	A	6.01451e-11	0.225709	2.01564e-23	A	+	10	96650193	NOC3L	1
10:96650570:C:T	GTEx/v8	Skin_Not_Sun_Exposed_Suprapubic	ENSG00000165841	T	0.000131659	-0.196546	1.5235e-17	T	-	10	96650570	CYP2C19	1
10:96650649:A:G	GTEx/v8	Skin_Not_Sun_Exposed_Suprapubic	ENSG00000119969	A	3.02489e-05	-0.151255	2.49832e-16	G	+	10	96650649	HELLS	1
10:96651544:C:T	GTEx/v8	Skin_Not_Sun_Exposed_Suprapubic	ENSG00000119969	C	1.86742e-05	-0.154768	2.49832e-16	T	+	10	96651544	HELLS	1
10:96651789:A:G	GTEx/v8	Skin_Not_Sun_Exposed_Suprapubic	ENSG00000119969	G	4.44806e-05	0.192217	2.49832e-16	A	-	10	96651789	HELLS	1
10:96652252:A:G	GTEx/v8	Skin_Not_Sun_Exposed_Suprapubic	ENSG00000119969	A	4.98827e-05	0.190957	2.49832e-16	G	-	10	96652252	HELLS	1
10:96652320:A:G	GTEx/v8	Skin_Not_Sun_Exposed_Suprapubic	ENSG00000165841	A	3.14805e-06	0.199877	1.5235e-17	G	-	10	96652320	CYP2C19	1
10:96652882:G:T	GTEx/v8	Skin_Not_Sun_Exposed_Suprapubic	ENSG00000119969	G	4.44806e-05	0.192217	2.49832e-16	T	-	10	96652882	HELLS	1
10:96652935:A:G	GTEx/v8	Skin_Not_Sun_Exposed_Suprapubic	ENSG00000119969	A	4.44806e-05	0.192217	2.49832e-16	G	-	10	96652935	HELLS	1
10:96653067:C:G	GTEx/v8	Skin_Not_Sun_Exposed_Suprapubic	ENSG00000119969	G	4.32218e-05	0.197327	2.49832e-16	C	-	10	96653067	HELLS	1
10:96653083:A:T	GTEx/v8	Skin_Not_Sun_Exposed_Suprapubic	ENSG00000119969	T	4.32218e-05	0.197327	2.49832e-16	A	-	10	96653083	HELLS	1
10:96653119:C:T	GTEx/v8	Skin_Not_Sun_Exposed_Suprapubic	ENSG00000173145	T	6.01451e-11	0.225709	2.01564e-23	T	+	10	96653119	NOC3L	1
10:96653255:A:C	GTEx/v8	Skin_Not_Sun_Exposed_Suprapubic	ENSG00000119969	C	4.32218e-05	0.197327	2.49832e-16	A	-	10	96653255	HELLS	1
10:96653493:A:G	GTEx/v8	Skin_Not_Sun_Exposed_Suprapubic	ENSG00000119969	A	4.32218e-05	0.197327	2.49832e-16	G	-	10	96653493	HELLS	1
10:96653616:C:G	GTEx/v8	Skin_Not_Sun_Exposed_Suprapubic	ENSG00000119969	C	4.32218e-05	0.197327	2.49832e-16	NA	NA	10	96653616	HELLS	1
10:96653917:A:C	GTEx/v8	Skin_Not_Sun_Exposed_Suprapubic	ENSG00000119969	A	4.44806e-05	0.192217	2.49832e-16	NA	NA	10	96653917	HELLS	1
10:96653919:C:G	GTEx/v8	Skin_Not_Sun_Exposed_Suprapubic	ENSG00000119969	G	7.19091e-06	0.194213	2.49832e-16	NA	NA	10	96653919	HELLS	1
10:96654088:G:T	GTEx/v8	Skin_Not_Sun_Exposed_Suprapubic	ENSG00000119969	G	4.44806e-05	0.192217	2.49832e-16	NA	NA	10	96654088	HELLS	1
10:96654477:A:G	GTEx/v8	Skin_Not_Sun_Exposed_Suprapubic	ENSG00000119969	G	4.44806e-05	0.192217	2.49832e-16	A	-	10	96654477	HELLS	1
10:96654823:C:T	GTEx/v8	Skin_Not_Sun_Exposed_Suprapubic	ENSG00000119969	C	3.02489e-05	-0.151255	2.49832e-16	T	+	10	96654823	HELLS	1
10:96655042:C:T	GTEx/v8	Skin_Not_Sun_Exposed_Suprapubic	ENSG00000119969	C	4.44806e-05	0.192217	2.49832e-16	NA	NA	10	96655042	HELLS	1
10:96655208:G:T	GTEx/v8	Skin_Not_Sun_Exposed_Suprapubic	ENSG00000119969	G	4.32218e-05	0.197327	2.49832e-16	T	-	10	96655208	HELLS	1
10:96655485:A:T	GTEx/v8	Skin_Not_Sun_Exposed_Suprapubic	ENSG00000119969	A	4.32218e-05	0.197327	2.49832e-16	NA	NA	10	96655485	HELLS	1
10:96655788:C:G	GTEx/v8	Skin_Not_Sun_Exposed_Suprapubic	ENSG00000173145	G	6.01451e-11	0.225709	2.01564e-23	G	+	10	96655788	NOC3L	1
10:96655923:A:T	GTEx/v8	Skin_Not_Sun_Exposed_Suprapubic	ENSG00000119969	A	4.44806e-05	0.192217	2.49832e-16	NA	NA	10	96655923	HELLS	1
10:96656161:C:G	GTEx/v8	Skin_Not_Sun_Exposed_Suprapubic	ENSG00000119969	C	3.02489e-05	-0.151255	2.49832e-16	NA	NA	10	96656161	HELLS	1
10:96656383:C:T	GTEx/v8	Skin_Not_Sun_Exposed_Suprapubic	ENSG00000173145	C	6.01451e-11	0.225709	2.01564e-23	C	+	10	96656383	NOC3L	1
10:96656647:C:T	GTEx/v8	Skin_Not_Sun_Exposed_Suprapubic	ENSG00000119969	C	3.02489e-05	-0.151255	2.49832e-16	NA	NA	10	96656647	HELLS	1
10:96657232:A:G	GTEx/v8	Skin_Not_Sun_Exposed_Suprapubic	ENSG00000108239	A	5.76173e-05	-0.130403	0.0222622	A	-	10	96657232	TBC1D12	1
10:96657232:A:G	GTEx/v8	Skin_Not_Sun_Exposed_Suprapubic	ENSG00000165841	A	2.49373e-06	-0.19894	1.5235e-17	A	-	10	96657232	CYP2C19	1
10:96657232:A:G	GTEx/v8	Skin_Not_Sun_Exposed_Suprapubic	ENSG00000173145	A	9.49559e-05	-0.113608	2.01564e-23	A	-	10	96657232	NOC3L	1
10:96657400:A:T	GTEx/v8	Skin_Not_Sun_Exposed_Suprapubic	ENSG00000119969	T	7.19091e-06	0.194213	2.49832e-16	A	-	10	96657400	HELLS	1
10:96657472:G:T	GTEx/v8	Skin_Not_Sun_Exposed_Suprapubic	ENSG00000165841	G	5.4505e-06	0.189702	1.5235e-17	NA	NA	10	96657472	CYP2C19	1
10:96657472:G:T	GTEx/v8	Skin_Not_Sun_Exposed_Suprapubic	ENSG00000173145	G	3.12106e-05	0.119463	2.01564e-23	NA	NA	10	96657472	NOC3L	1
10:96657484:C:T	GTEx/v8	Skin_Not_Sun_Exposed_Suprapubic	ENSG00000119969	C	4.32218e-05	0.197327	2.49832e-16	T	-	10	96657484	HELLS	1
10:96657738:C:T	GTEx/v8	Skin_Not_Sun_Exposed_Suprapubic	ENSG00000138109	T	0.000111466	0.206626	0.000521876	T	+	10	96657738	CYP2C9	1
10:96657738:C:T	GTEx/v8	Skin_Not_Sun_Exposed_Suprapubic	ENSG00000173145	T	3.35442e-11	0.226351	2.01564e-23	T	+	10	96657738	NOC3L	1
10:96657764:G:T	GTEx/v8	Skin_Not_Sun_Exposed_Suprapubic	ENSG00000119969	G	1.86742e-05	-0.154768	2.49832e-16	T	+	10	96657764	HELLS	1
10:96658200:A:T	GTEx/v8	Skin_Not_Sun_Exposed_Suprapubic	ENSG00000165841	T	3.14805e-06	0.199877	1.5235e-17	NA	NA	10	96658200	CYP2C19	1
10:96658495:A:G	GTEx/v8	Skin_Not_Sun_Exposed_Suprapubic	ENSG00000119969	A	0.00016337	0.171022	2.49832e-16	G	-	10	96658495	HELLS	1
10:96658654:C:T	GTEx/v8	Skin_Not_Sun_Exposed_Suprapubic	ENSG00000165841	C	5.4505e-06	0.189702	1.5235e-17	T	-	10	96658654	CYP2C19	1
10:96658654:C:T	GTEx/v8	Skin_Not_Sun_Exposed_Suprapubic	ENSG00000173145	C	3.12106e-05	0.119463	2.01564e-23	T	-	10	96658654	NOC3L	1
10:96659440:C:T	GTEx/v8	Skin_Not_Sun_Exposed_Suprapubic	ENSG00000119969	T	1.86742e-05	-0.154768	2.49832e-16	NA	NA	10	96659440	HELLS	1
10:96659607:A:G	GTEx/v8	Skin_Not_Sun_Exposed_Suprapubic	ENSG00000119969	A	4.32218e-05	0.197327	2.49832e-16	NA	NA	10	96659607	HELLS	1
10:96659922:A:G	GTEx/v8	Skin_Not_Sun_Exposed_Suprapubic	ENSG00000119969	G	1.86742e-05	-0.154768	2.49832e-16	NA	NA	10	96659922	HELLS	1
10:96660014:C:T	GTEx/v8	Skin_Not_Sun_Exposed_Suprapubic	ENSG00000119969	T	3.622e-05	0.19784	2.49832e-16	C	-	10	96660014	HELLS	1
10:96660131:G:T	GTEx/v8	Skin_Not_Sun_Exposed_Suprapubic	ENSG00000173145	T	6.01451e-11	0.225709	2.01564e-23	NA	NA	10	96660131	NOC3L	1
10:96660168:A:G	GTEx/v8	Skin_Not_Sun_Exposed_Suprapubic	ENSG00000119969	G	7.19091e-06	0.194213	2.49832e-16	NA	NA	10	96660168	HELLS	1
10:96660169:C:T	GTEx/v8	Skin_Not_Sun_Exposed_Suprapubic	ENSG00000119969	C	7.19091e-06	0.194213	2.49832e-16	NA	NA	10	96660169	HELLS	1
10:96660672:C:G	GTEx/v8	Skin_Not_Sun_Exposed_Suprapubic	ENSG00000165841	G	4.01377e-06	0.197695	1.5235e-17	C	-	10	96660672	CYP2C19	1
10:96661210:A:C	GTEx/v8	Skin_Not_Sun_Exposed_Suprapubic	ENSG00000119969	C	4.32218e-05	0.197327	2.49832e-16	A	-	10	96661210	HELLS	1
10:96661943:G:T	GTEx/v8	Skin_Not_Sun_Exposed_Suprapubic	ENSG00000119969	G	3.02489e-05	-0.151255	2.49832e-16	T	+	10	96661943	HELLS	1
10:96663353:A:G	GTEx/v8	Skin_Not_Sun_Exposed_Suprapubic	ENSG00000165841	A	9.0677e-06	0.185227	1.5235e-17	G	-	10	96663353	CYP2C19	1
10:96663353:A:G	GTEx/v8	Skin_Not_Sun_Exposed_Suprapubic	ENSG00000173145	A	2.05308e-05	0.122088	2.01564e-23	G	-	10	96663353	NOC3L	1
10:96663521:A:T	GTEx/v8	Skin_Not_Sun_Exposed_Suprapubic	ENSG00000108239	A	2.76421e-05	-0.136578	0.0222622	A	-	10	96663521	TBC1D12	1
10:96663521:A:T	GTEx/v8	Skin_Not_Sun_Exposed_Suprapubic	ENSG00000165841	A	9.44144e-06	-0.18849	1.5235e-17	A	-	10	96663521	CYP2C19	1
10:96663521:A:T	GTEx/v8	Skin_Not_Sun_Exposed_Suprapubic	ENSG00000173145	A	9.5336e-05	-0.114232	2.01564e-23	A	-	10	96663521	NOC3L	1
10:96663688:A:C	GTEx/v8	Skin_Not_Sun_Exposed_Suprapubic	ENSG00000119969	A	0.000123308	0.176605	2.49832e-16	C	-	10	96663688	HELLS	1
10:96663819:A:G	GTEx/v8	Skin_Not_Sun_Exposed_Suprapubic	ENSG00000165841	G	2.46183e-05	0.177042	1.5235e-17	A	-	10	96663819	CYP2C19	1
10:96663819:A:G	GTEx/v8	Skin_Not_Sun_Exposed_Suprapubic	ENSG00000173145	G	2.61547e-05	0.121112	2.01564e-23	A	-	10	96663819	NOC3L	1
10:96664668:A:G	GTEx/v8	Skin_Not_Sun_Exposed_Suprapubic	ENSG00000119969	G	0.000123308	0.176605	2.49832e-16	A	-	10	96664668	HELLS	1
10:96665145:C:T	GTEx/v8	Skin_Not_Sun_Exposed_Suprapubic	ENSG00000119969	C	3.02489e-05	-0.151255	2.49832e-16	T	+	10	96665145	HELLS	1
10:96665664:G:T	GTEx/v8	Skin_Not_Sun_Exposed_Suprapubic	ENSG00000119969	T	3.02489e-05	-0.151255	2.49832e-16	G	+	10	96665664	HELLS	1
10:96665937:C:T	GTEx/v8	Skin_Not_Sun_Exposed_Suprapubic	ENSG00000119969	T	0.000122985	0.180935	2.49832e-16	C	-	10	96665937	HELLS	1
10:96666666:C:T	GTEx/v8	Skin_Not_Sun_Exposed_Suprapubic	ENSG00000173145	C	6.01451e-11	0.225709	2.01564e-23	C	+	10	96666666	NOC3L	1
10:96666699:C:T	GTEx/v8	Skin_Not_Sun_Exposed_Suprapubic	ENSG00000138109	C	0.00030307	-0.201252	0.000521876	C	-	10	96666699	CYP2C9	1
10:96666699:C:T	GTEx/v8	Skin_Not_Sun_Exposed_Suprapubic	ENSG00000165841	C	0.000119066	-0.202465	1.5235e-17	C	-	10	96666699	CYP2C19	1
10:96666699:C:T	GTEx/v8	Skin_Not_Sun_Exposed_Suprapubic	ENSG00000173145	C	9.8584e-05	-0.140579	2.01564e-23	C	-	10	96666699	NOC3L	1
10:96667058:A:G	GTEx/v8	Skin_Not_Sun_Exposed_Suprapubic	ENSG00000119969	G	3.02489e-05	-0.151255	2.49832e-16	A	+	10	96667058	HELLS	1
10:96667729:G:T	GTEx/v8	Skin_Not_Sun_Exposed_Suprapubic	ENSG00000119969	G	3.02489e-05	-0.151255	2.49832e-16	T	+	10	96667729	HELLS	1
10:96669938:C:T	GTEx/v8	Skin_Not_Sun_Exposed_Suprapubic	ENSG00000165841	C	3.02339e-05	0.175685	1.5235e-17	T	-	10	96669938	CYP2C19	1
10:96669938:C:T	GTEx/v8	Skin_Not_Sun_Exposed_Suprapubic	ENSG00000173145	C	1.96001e-05	0.123334	2.01564e-23	T	-	10	96669938	NOC3L	1
10:96670224:C:T	GTEx/v8	Skin_Not_Sun_Exposed_Suprapubic	ENSG00000119969	T	3.02489e-05	-0.151255	2.49832e-16	C	+	10	96670224	HELLS	1
10:96671063:A:C	GTEx/v8	Skin_Not_Sun_Exposed_Suprapubic	ENSG00000119969	A	0.000122985	0.180935	2.49832e-16	C	-	10	96671063	HELLS	1
10:96671143:A:T	GTEx/v8	Skin_Not_Sun_Exposed_Suprapubic	ENSG00000108239	T	2.76421e-05	-0.136578	0.0222622	T	-	10	96671143	TBC1D12	1
10:96671143:A:T	GTEx/v8	Skin_Not_Sun_Exposed_Suprapubic	ENSG00000165841	T	9.44144e-06	-0.18849	1.5235e-17	T	-	10	96671143	CYP2C19	1
10:96671143:A:T	GTEx/v8	Skin_Not_Sun_Exposed_Suprapubic	ENSG00000173145	T	9.5336e-05	-0.114232	2.01564e-23	T	-	10	96671143	NOC3L	1
10:96671270:A:G	GTEx/v8	Skin_Not_Sun_Exposed_Suprapubic	ENSG00000119969	G	2.18035e-05	-0.154541	2.49832e-16	A	+	10	96671270	HELLS	1
10:96672044:C:T	GTEx/v8	Skin_Not_Sun_Exposed_Suprapubic	ENSG00000119969	T	3.02489e-05	-0.151255	2.49832e-16	C	+	10	96672044	HELLS	1
10:96672194:A:G	GTEx/v8	Skin_Not_Sun_Exposed_Suprapubic	ENSG00000119969	G	1.96602e-05	0.181476	2.49832e-16	A	-	10	96672194	HELLS	1
10:96672375:A:C	GTEx/v8	Skin_Not_Sun_Exposed_Suprapubic	ENSG00000165841	A	1.47789e-05	0.187276	1.5235e-17	C	-	10	96672375	CYP2C19	1
10:96672702:C:T	GTEx/v8	Skin_Not_Sun_Exposed_Suprapubic	ENSG00000119969	T	0.000122985	0.180935	2.49832e-16	C	-	10	96672702	HELLS	1
10:96672915:A:T	GTEx/v8	Skin_Not_Sun_Exposed_Suprapubic	ENSG00000119969	T	3.02489e-05	-0.151255	2.49832e-16	A	+	10	96672915	HELLS	1
10:96673342:A:G	GTEx/v8	Skin_Not_Sun_Exposed_Suprapubic	ENSG00000173145	A	6.01451e-11	0.225709	2.01564e-23	A	+	10	96673342	NOC3L	1
10:96674360:G:T	GTEx/v8	Skin_Not_Sun_Exposed_Suprapubic	ENSG00000119969	G	0.000122985	0.180935	2.49832e-16	T	-	10	96674360	HELLS	1
10:96674721:A:G	GTEx/v8	Skin_Not_Sun_Exposed_Suprapubic	ENSG00000173145	A	6.01451e-11	0.225709	2.01564e-23	A	+	10	96674721	NOC3L	1
10:96675093:G:T	GTEx/v8	Skin_Not_Sun_Exposed_Suprapubic	ENSG00000119969	G	0.000122985	0.180935	2.49832e-16	T	-	10	96675093	HELLS	1
10:96675470:A:T	GTEx/v8	Skin_Not_Sun_Exposed_Suprapubic	ENSG00000119969	A	0.000122985	0.180935	2.49832e-16	T	-	10	96675470	HELLS	1
10:96675892:A:G	GTEx/v8	Skin_Not_Sun_Exposed_Suprapubic	ENSG00000138109	A	0.000264178	-0.208192	0.000521876	A	-	10	96675892	CYP2C9	1
10:96675892:A:G	GTEx/v8	Skin_Not_Sun_Exposed_Suprapubic	ENSG00000165841	A	4.06537e-05	-0.220975	1.5235e-17	A	-	10	96675892	CYP2C19	1
10:96675892:A:G	GTEx/v8	Skin_Not_Sun_Exposed_Suprapubic	ENSG00000173145	A	0.000122916	-0.142076	2.01564e-23	A	-	10	96675892	NOC3L	1
10:96676190:C:G	GTEx/v8	Skin_Not_Sun_Exposed_Suprapubic	ENSG00000119969	C	0.000122985	0.180935	2.49832e-16	G	-	10	96676190	HELLS	1
10:96676631:C:T	GTEx/v8	Skin_Not_Sun_Exposed_Suprapubic	ENSG00000119969	C	3.02489e-05	-0.151255	2.49832e-16	T	+	10	96676631	HELLS	1
10:96677294:A:G	GTEx/v8	Skin_Not_Sun_Exposed_Suprapubic	ENSG00000173145	G	6.99708e-11	0.225727	2.01564e-23	G	+	10	96677294	NOC3L	1
10:96677971:G:T	GTEx/v8	Skin_Not_Sun_Exposed_Suprapubic	ENSG00000165841	T	2.81998e-05	0.176551	1.5235e-17	G	-	10	96677971	CYP2C19	1
10:96677971:G:T	GTEx/v8	Skin_Not_Sun_Exposed_Suprapubic	ENSG00000173145	T	3.32368e-05	0.120098	2.01564e-23	G	-	10	96677971	NOC3L	1
10:96678288:A:T	GTEx/v8	Skin_Not_Sun_Exposed_Suprapubic	ENSG00000173145	A	4.39551e-11	0.226855	2.01564e-23	A	+	10	96678288	NOC3L	1
10:96678304:C:T	GTEx/v8	Skin_Not_Sun_Exposed_Suprapubic	ENSG00000119969	T	3.02489e-05	-0.151255	2.49832e-16	C	+	10	96678304	HELLS	1
10:96678599:C:T	GTEx/v8	Skin_Not_Sun_Exposed_Suprapubic	ENSG00000173145	C	6.01451e-11	0.225709	2.01564e-23	C	+	10	96678599	NOC3L	1
10:96679537:A:G	GTEx/v8	Skin_Not_Sun_Exposed_Suprapubic	ENSG00000119969	A	3.02489e-05	-0.151255	2.49832e-16	G	+	10	96679537	HELLS	1
10:96679962:C:T	GTEx/v8	Skin_Not_Sun_Exposed_Suprapubic	ENSG00000173145	C	4.58115e-10	0.233069	2.01564e-23	C	+	10	96679962	NOC3L	1
10:96680265:C:T	GTEx/v8	Skin_Not_Sun_Exposed_Suprapubic	ENSG00000165841	T	2.81998e-05	0.176551	1.5235e-17	C	-	10	96680265	CYP2C19	1
10:96680265:C:T	GTEx/v8	Skin_Not_Sun_Exposed_Suprapubic	ENSG00000173145	T	3.32368e-05	0.120098	2.01564e-23	C	-	10	96680265	NOC3L	1
10:96680954:A:AG	GTEx/v8	Skin_Not_Sun_Exposed_Suprapubic	ENSG00000119969	A	0.000122985	0.180935	2.49832e-16	NA	NA	10	96680954	HELLS	1
10:96682185:A:G	GTEx/v8	Skin_Not_Sun_Exposed_Suprapubic	ENSG00000119969	G	4.25508e-05	-0.148909	2.49832e-16	A	+	10	96682185	HELLS	1
10:96682315:A:T	GTEx/v8	Skin_Not_Sun_Exposed_Suprapubic	ENSG00000165841	A	2.43485e-05	0.176976	1.5235e-17	T	-	10	96682315	CYP2C19	1
10:96682315:A:T	GTEx/v8	Skin_Not_Sun_Exposed_Suprapubic	ENSG00000173145	A	3.29432e-05	0.119516	2.01564e-23	T	-	10	96682315	NOC3L	1
10:96682514:C:T	GTEx/v8	Skin_Not_Sun_Exposed_Suprapubic	ENSG00000173145	C	6.01451e-11	0.225709	2.01564e-23	C	+	10	96682514	NOC3L	1
10:96682839:A:G	GTEx/v8	Skin_Not_Sun_Exposed_Suprapubic	ENSG00000173145	A	6.01451e-11	0.225709	2.01564e-23	A	+	10	96682839	NOC3L	1
10:96684066:A:ACT	GTEx/v8	Skin_Not_Sun_Exposed_Suprapubic	ENSG00000119969	A	0.000122985	0.180935	2.49832e-16	NA	NA	10	96684066	HELLS	1
10:96684436:A:T	GTEx/v8	Skin_Not_Sun_Exposed_Suprapubic	ENSG00000119969	A	0.000122985	0.180935	2.49832e-16	T	-	10	96684436	HELLS	1
10:96687570:C:T	GTEx/v8	Skin_Not_Sun_Exposed_Suprapubic	ENSG00000173145	T	6.01451e-11	0.225709	2.01564e-23	T	+	10	96687570	NOC3L	1
10:96691021:A:G	GTEx/v8	Skin_Not_Sun_Exposed_Suprapubic	ENSG00000119969	G	0.000169172	0.178909	2.49832e-16	A	-	10	96691021	HELLS	1
10:96692627:A:G	GTEx/v8	Skin_Not_Sun_Exposed_Suprapubic	ENSG00000119969	G	0.000169172	0.178909	2.49832e-16	A	-	10	96692627	HELLS	1
10:96692779:A:C	GTEx/v8	Skin_Not_Sun_Exposed_Suprapubic	ENSG00000119969	A	8.86654e-06	0.186687	2.49832e-16	C	-	10	96692779	HELLS	1
10:96692779:A:C	GTEx/v8	Skin_Not_Sun_Exposed_Suprapubic	ENSG00000173124	A	0.000281989	0.221601	0.00505556	C	-	10	96692779	C10orf129	1
10:96693727:G:T	GTEx/v8	Skin_Not_Sun_Exposed_Suprapubic	ENSG00000173145	T	6.01451e-11	0.225709	2.01564e-23	T	+	10	96693727	NOC3L	1
10:96694138:C:T	GTEx/v8	Skin_Not_Sun_Exposed_Suprapubic	ENSG00000173145	T	6.01451e-11	0.225709	2.01564e-23	T	+	10	96694138	NOC3L	1
10:96696529:C:T	GTEx/v8	Skin_Not_Sun_Exposed_Suprapubic	ENSG00000119969	C	0.000169172	0.178909	2.49832e-16	T	-	10	96696529	HELLS	1
10:96697252:C:T	GTEx/v8	Skin_Not_Sun_Exposed_Suprapubic	ENSG00000165841	C	1.2894e-05	0.186007	1.5235e-17	T	-	10	96697252	CYP2C19	1
10:96697344:A:G	GTEx/v8	Skin_Not_Sun_Exposed_Suprapubic	ENSG00000119969	G	4.92585e-05	-0.151615	2.49832e-16	A	+	10	96697344	HELLS	1
10:96697820:G:T	GTEx/v8	Skin_Not_Sun_Exposed_Suprapubic	ENSG00000119969	T	4.92585e-05	-0.151615	2.49832e-16	G	+	10	96697820	HELLS	1
10:96697955:A:T	GTEx/v8	Skin_Not_Sun_Exposed_Suprapubic	ENSG00000119969	A	4.92585e-05	-0.151615	2.49832e-16	T	+	10	96697955	HELLS	1
10:96697956:A:C	GTEx/v8	Skin_Not_Sun_Exposed_Suprapubic	ENSG00000119969	A	4.92585e-05	-0.151615	2.49832e-16	C	+	10	96697956	HELLS	1
10:96698690:C:T	GTEx/v8	Skin_Not_Sun_Exposed_Suprapubic	ENSG00000173145	C	6.3996e-11	0.225208	2.01564e-23	C	+	10	96698690	NOC3L	1
10:96699512:A:G	GTEx/v8	Skin_Not_Sun_Exposed_Suprapubic	ENSG00000119969	G	0.000169172	0.178909	2.49832e-16	A	-	10	96699512	HELLS	1
10:96699683:A:G	GTEx/v8	Skin_Not_Sun_Exposed_Suprapubic	ENSG00000173145	A	6.01451e-11	0.225709	2.01564e-23	A	+	10	96699683	NOC3L	1
10:96699980:C:T	GTEx/v8	Skin_Not_Sun_Exposed_Suprapubic	ENSG00000119969	C	0.000142233	0.179366	2.49832e-16	T	-	10	96699980	HELLS	1
10:96700537:C:T	GTEx/v8	Skin_Not_Sun_Exposed_Suprapubic	ENSG00000165841	T	1.06686e-05	0.187396	1.5235e-17	C	-	10	96700537	CYP2C19	1
10:96700537:C:T	GTEx/v8	Skin_Not_Sun_Exposed_Suprapubic	ENSG00000173145	T	0.000129438	0.112086	2.01564e-23	C	-	10	96700537	NOC3L	1
10:96700630:A:T	GTEx/v8	Skin_Not_Sun_Exposed_Suprapubic	ENSG00000165841	T	7.8602e-06	0.18741	1.5235e-17	A	-	10	96700630	CYP2C19	1
10:96700630:A:T	GTEx/v8	Skin_Not_Sun_Exposed_Suprapubic	ENSG00000173145	T	2.5134e-05	0.121414	2.01564e-23	A	-	10	96700630	NOC3L	1
10:96701077:G:T	GTEx/v8	Skin_Not_Sun_Exposed_Suprapubic	ENSG00000173145	T	6.01451e-11	0.225709	2.01564e-23	T	+	10	96701077	NOC3L	1
10:96701601:C:G	GTEx/v8	Skin_Not_Sun_Exposed_Suprapubic	ENSG00000119969	C	6.23645e-05	-0.15001	2.49832e-16	G	+	10	96701601	HELLS	1
10:96701850:C:T	GTEx/v8	Skin_Not_Sun_Exposed_Suprapubic	ENSG00000173145	C	6.3996e-11	0.225208	2.01564e-23	C	+	10	96701850	NOC3L	1
10:96702047:C:T	GTEx/v8	Skin_Not_Sun_Exposed_Suprapubic	ENSG00000119969	T	8.07164e-05	-0.146783	2.49832e-16	C	+	10	96702047	HELLS	1
10:96702556:C:T	GTEx/v8	Skin_Not_Sun_Exposed_Suprapubic	ENSG00000119969	C	4.92585e-05	-0.151615	2.49832e-16	T	+	10	96702556	HELLS	1
10:96704576:A:G	GTEx/v8	Skin_Not_Sun_Exposed_Suprapubic	ENSG00000165841	G	7.8602e-06	0.18741	1.5235e-17	A	-	10	96704576	CYP2C19	1
10:96704576:A:G	GTEx/v8	Skin_Not_Sun_Exposed_Suprapubic	ENSG00000173145	G	2.5134e-05	0.121414	2.01564e-23	A	-	10	96704576	NOC3L	1
10:96704918:A:G	GTEx/v8	Skin_Not_Sun_Exposed_Suprapubic	ENSG00000119969	G	0.000169172	0.178909	2.49832e-16	A	-	10	96704918	HELLS	1
10:96705223:A:T	GTEx/v8	Skin_Not_Sun_Exposed_Suprapubic	ENSG00000173145	T	6.01451e-11	0.225709	2.01564e-23	T	+	10	96705223	NOC3L	1
10:96705934:A:G	GTEx/v8	Skin_Not_Sun_Exposed_Suprapubic	ENSG00000165841	G	3.9635e-07	0.20644	1.5235e-17	NA	NA	10	96705934	CYP2C19	1
10:96705934:A:G	GTEx/v8	Skin_Not_Sun_Exposed_Suprapubic	ENSG00000173145	G	7.36235e-05	0.111377	2.01564e-23	NA	NA	10	96705934	NOC3L	1
10:96706316:C:T	GTEx/v8	Skin_Not_Sun_Exposed_Suprapubic	ENSG00000119969	T	0.000169172	0.178909	2.49832e-16	C	-	10	96706316	HELLS	1
10:96706409:C:G	GTEx/v8	Skin_Not_Sun_Exposed_Suprapubic	ENSG00000165841	G	1.2894e-05	0.186007	1.5235e-17	C	-	10	96706409	CYP2C19	1
10:96707890:C:T	GTEx/v8	Skin_Not_Sun_Exposed_Suprapubic	ENSG00000119969	C	4.92585e-05	-0.151615	2.49832e-16	T	+	10	96707890	HELLS	1
10:96710725:C:T	GTEx/v8	Skin_Not_Sun_Exposed_Suprapubic	ENSG00000165841	T	9.10751e-06	0.187129	1.5235e-17	C	-	10	96710725	CYP2C19	1
10:96710725:C:T	GTEx/v8	Skin_Not_Sun_Exposed_Suprapubic	ENSG00000173145	T	2.52779e-05	0.12204	2.01564e-23	C	-	10	96710725	NOC3L	1
10:96711445:C:T	GTEx/v8	Skin_Not_Sun_Exposed_Suprapubic	ENSG00000119969	T	4.92585e-05	-0.151615	2.49832e-16	C	+	10	96711445	HELLS	1
10:96711884:A:G	GTEx/v8	Skin_Not_Sun_Exposed_Suprapubic	ENSG00000165841	A	1.2894e-05	0.186007	1.5235e-17	G	-	10	96711884	CYP2C19	1
10:96711949:G:GTCTT	GTEx/v8	Skin_Not_Sun_Exposed_Suprapubic	ENSG00000119969	G	0.000169172	0.178909	2.49832e-16	NA	NA	10	96711949	HELLS	1
10:96712143:C:T	GTEx/v8	Skin_Not_Sun_Exposed_Suprapubic	ENSG00000173145	C	6.01451e-11	0.225709	2.01564e-23	C	+	10	96712143	NOC3L	1
10:96712400:A:G	GTEx/v8	Skin_Not_Sun_Exposed_Suprapubic	ENSG00000119969	G	0.000144836	-0.120331	2.49832e-16	A	+	10	96712400	HELLS	1
10:96712542:T:TATAG	GTEx/v8	Skin_Not_Sun_Exposed_Suprapubic	ENSG00000173145	TATAG	6.01451e-11	0.225709	2.01564e-23	NA	NA	10	96712542	NOC3L	1
10:96713344:A:C	GTEx/v8	Skin_Not_Sun_Exposed_Suprapubic	ENSG00000119969	A	2.85882e-05	-0.155043	2.49832e-16	C	+	10	96713344	HELLS	1
10:96713581:C:T	GTEx/v8	Skin_Not_Sun_Exposed_Suprapubic	ENSG00000119969	C	7.45349e-05	-0.147568	2.49832e-16	T	+	10	96713581	HELLS	1
10:96714647:T:TA	GTEx/v8	Skin_Not_Sun_Exposed_Suprapubic	ENSG00000119969	T	0.000169172	0.178909	2.49832e-16	NA	NA	10	96714647	HELLS	1
10:96716374:A:C	GTEx/v8	Skin_Not_Sun_Exposed_Suprapubic	ENSG00000165841	C	1.2894e-05	0.186007	1.5235e-17	A	-	10	96716374	CYP2C19	1
10:96716813:C:G	GTEx/v8	Skin_Not_Sun_Exposed_Suprapubic	ENSG00000119969	C	4.92585e-05	-0.151615	2.49832e-16	NA	NA	10	96716813	HELLS	1
10:96717033:G:T	GTEx/v8	Skin_Not_Sun_Exposed_Suprapubic	ENSG00000119969	G	3.67932e-05	-0.154598	2.49832e-16	T	+	10	96717033	HELLS	1
10:96717122:A:T	GTEx/v8	Skin_Not_Sun_Exposed_Suprapubic	ENSG00000119969	A	0.000169172	0.178909	2.49832e-16	NA	NA	10	96717122	HELLS	1
10:96717133:G:T	GTEx/v8	Skin_Not_Sun_Exposed_Suprapubic	ENSG00000119969	G	4.92585e-05	-0.151615	2.49832e-16	NA	NA	10	96717133	HELLS	1
10:96717196:G:T	GTEx/v8	Skin_Not_Sun_Exposed_Suprapubic	ENSG00000165841	G	9.10751e-06	0.187129	1.5235e-17	NA	NA	10	96717196	CYP2C19	1
10:96717196:G:T	GTEx/v8	Skin_Not_Sun_Exposed_Suprapubic	ENSG00000173145	G	2.52779e-05	0.12204	2.01564e-23	NA	NA	10	96717196	NOC3L	1
10:96718213:C:T	GTEx/v8	Skin_Not_Sun_Exposed_Suprapubic	ENSG00000165841	C	3.12729e-05	0.17603	1.5235e-17	T	-	10	96718213	CYP2C19	1
10:96718809:G:T	GTEx/v8	Skin_Not_Sun_Exposed_Suprapubic	ENSG00000173145	T	6.01451e-11	0.225709	2.01564e-23	T	+	10	96718809	NOC3L	1
10:96719221:C:T	GTEx/v8	Skin_Not_Sun_Exposed_Suprapubic	ENSG00000119969	T	4.92585e-05	-0.151615	2.49832e-16	C	+	10	96719221	HELLS	1
10:96719521:A:G	GTEx/v8	Skin_Not_Sun_Exposed_Suprapubic	ENSG00000119969	A	7.02515e-06	0.189524	2.49832e-16	G	-	10	96719521	HELLS	1
10:96719521:A:G	GTEx/v8	Skin_Not_Sun_Exposed_Suprapubic	ENSG00000173124	A	0.00018983	0.228617	0.00505556	G	-	10	96719521	C10orf129	1
10:96719827:A:G	GTEx/v8	Skin_Not_Sun_Exposed_Suprapubic	ENSG00000165841	G	4.03297e-06	0.195302	1.5235e-17	A	-	10	96719827	CYP2C19	1
10:96719827:A:G	GTEx/v8	Skin_Not_Sun_Exposed_Suprapubic	ENSG00000173145	G	4.75171e-06	0.133058	2.01564e-23	A	-	10	96719827	NOC3L	1
10:96720032:C:T	GTEx/v8	Skin_Not_Sun_Exposed_Suprapubic	ENSG00000165841	C	1.06686e-05	0.187396	1.5235e-17	T	-	10	96720032	CYP2C19	1
10:96720032:C:T	GTEx/v8	Skin_Not_Sun_Exposed_Suprapubic	ENSG00000173145	C	0.000129438	0.112086	2.01564e-23	T	-	10	96720032	NOC3L	1
10:96720518:A:G	GTEx/v8	Skin_Not_Sun_Exposed_Suprapubic	ENSG00000173145	G	6.01451e-11	0.225709	2.01564e-23	G	+	10	96720518	NOC3L	1
10:96720614:C:T	GTEx/v8	Skin_Not_Sun_Exposed_Suprapubic	ENSG00000119969	T	4.92585e-05	-0.151615	2.49832e-16	C	+	10	96720614	HELLS	1
10:96721107:C:G	GTEx/v8	Skin_Not_Sun_Exposed_Suprapubic	ENSG00000165841	C	9.10751e-06	0.187129	1.5235e-17	G	-	10	96721107	CYP2C19	1
10:96721107:C:G	GTEx/v8	Skin_Not_Sun_Exposed_Suprapubic	ENSG00000173145	C	2.52779e-05	0.12204	2.01564e-23	G	-	10	96721107	NOC3L	1
10:96721181:G:T	GTEx/v8	Skin_Not_Sun_Exposed_Suprapubic	ENSG00000119969	T	4.92585e-05	-0.151615	2.49832e-16	G	+	10	96721181	HELLS	1
10:96721190:C:T	GTEx/v8	Skin_Not_Sun_Exposed_Suprapubic	ENSG00000119969	C	4.92585e-05	-0.151615	2.49832e-16	T	+	10	96721190	HELLS	1
10:96722059:A:C	GTEx/v8	Skin_Not_Sun_Exposed_Suprapubic	ENSG00000165841	A	1.06686e-05	0.187396	1.5235e-17	C	-	10	96722059	CYP2C19	1
10:96722059:A:C	GTEx/v8	Skin_Not_Sun_Exposed_Suprapubic	ENSG00000173145	A	0.000129438	0.112086	2.01564e-23	C	-	10	96722059	NOC3L	1
10:96723424:A:G	GTEx/v8	Skin_Not_Sun_Exposed_Suprapubic	ENSG00000173145	G	6.01451e-11	0.225709	2.01564e-23	G	+	10	96723424	NOC3L	1
10:96723996:C:G	GTEx/v8	Skin_Not_Sun_Exposed_Suprapubic	ENSG00000119969	C	4.92585e-05	-0.151615	2.49832e-16	G	+	10	96723996	HELLS	1
10:96724395:G:T	GTEx/v8	Skin_Not_Sun_Exposed_Suprapubic	ENSG00000119969	G	0.000169172	0.178909	2.49832e-16	T	-	10	96724395	HELLS	1
10:96724838:A:G	GTEx/v8	Skin_Not_Sun_Exposed_Suprapubic	ENSG00000119969	A	4.92585e-05	-0.151615	2.49832e-16	G	+	10	96724838	HELLS	1
10:96726912:C:T	GTEx/v8	Skin_Not_Sun_Exposed_Suprapubic	ENSG00000119969	T	4.92585e-05	-0.151615	2.49832e-16	NA	NA	10	96726912	HELLS	1
10:96730086:A:G	GTEx/v8	Skin_Not_Sun_Exposed_Suprapubic	ENSG00000119969	A	0.000169172	0.178909	2.49832e-16	NA	NA	10	96730086	HELLS	1
10:96730151:C:T	GTEx/v8	Skin_Not_Sun_Exposed_Suprapubic	ENSG00000119969	T	0.000169172	0.178909	2.49832e-16	NA	NA	10	96730151	HELLS	1
10:96730424:A:G	GTEx/v8	Skin_Not_Sun_Exposed_Suprapubic	ENSG00000173145	A	8.41782e-11	0.224689	2.01564e-23	NA	NA	10	96730424	NOC3L	1
10:96731292:C:T	GTEx/v8	Skin_Not_Sun_Exposed_Suprapubic	ENSG00000173145	T	6.01451e-11	0.225709	2.01564e-23	T	+	10	96731292	NOC3L	1
10:96731310:A:G	GTEx/v8	Skin_Not_Sun_Exposed_Suprapubic	ENSG00000119969	G	0.000169172	0.178909	2.49832e-16	A	-	10	96731310	HELLS	1
10:96732097:A:G	GTEx/v8	Skin_Not_Sun_Exposed_Suprapubic	ENSG00000173145	G	6.01451e-11	0.225709	2.01564e-23	G	+	10	96732097	NOC3L	1
10:96732331:A:C	GTEx/v8	Skin_Not_Sun_Exposed_Suprapubic	ENSG00000119969	A	4.92585e-05	-0.151615	2.49832e-16	C	+	10	96732331	HELLS	1
10:96732599:A:G	GTEx/v8	Skin_Not_Sun_Exposed_Suprapubic	ENSG00000119969	A	0.000169172	0.178909	2.49832e-16	G	-	10	96732599	HELLS	1
10:96732731:G:T	GTEx/v8	Skin_Not_Sun_Exposed_Suprapubic	ENSG00000165841	G	1.50278e-05	0.184317	1.5235e-17	T	-	10	96732731	CYP2C19	1
10:96732731:G:T	GTEx/v8	Skin_Not_Sun_Exposed_Suprapubic	ENSG00000173145	G	0.000125221	0.112346	2.01564e-23	T	-	10	96732731	NOC3L	1
10:96733537:C:T	GTEx/v8	Skin_Not_Sun_Exposed_Suprapubic	ENSG00000165841	C	1.12199e-05	0.184184	1.5235e-17	T	-	10	96733537	CYP2C19	1
10:96733537:C:T	GTEx/v8	Skin_Not_Sun_Exposed_Suprapubic	ENSG00000173145	C	2.45393e-05	0.121515	2.01564e-23	T	-	10	96733537	NOC3L	1
10:96733970:A:G	GTEx/v8	Skin_Not_Sun_Exposed_Suprapubic	ENSG00000119969	G	4.92585e-05	-0.151615	2.49832e-16	A	+	10	96733970	HELLS	1
10:96734582:A:G	GTEx/v8	Skin_Not_Sun_Exposed_Suprapubic	ENSG00000119969	A	0.000137376	0.182899	2.49832e-16	G	-	10	96734582	HELLS	1
10:96736051:A:T	GTEx/v8	Skin_Not_Sun_Exposed_Suprapubic	ENSG00000119969	A	4.92585e-05	-0.151615	2.49832e-16	T	+	10	96736051	HELLS	1
10:96737371:C:T	GTEx/v8	Skin_Not_Sun_Exposed_Suprapubic	ENSG00000165841	T	1.12199e-05	0.184184	1.5235e-17	C	-	10	96737371	CYP2C19	1
10:96737371:C:T	GTEx/v8	Skin_Not_Sun_Exposed_Suprapubic	ENSG00000173145	T	2.45393e-05	0.121515	2.01564e-23	C	-	10	96737371	NOC3L	1
10:96737935:C:T	GTEx/v8	Skin_Not_Sun_Exposed_Suprapubic	ENSG00000165841	C	1.29881e-05	0.183875	1.5235e-17	T	-	10	96737935	CYP2C19	1
10:96737935:C:T	GTEx/v8	Skin_Not_Sun_Exposed_Suprapubic	ENSG00000173145	C	2.46696e-05	0.122146	2.01564e-23	T	-	10	96737935	NOC3L	1
10:96738041:C:T	GTEx/v8	Skin_Not_Sun_Exposed_Suprapubic	ENSG00000165841	T	1.90404e-05	0.181993	1.5235e-17	C	-	10	96738041	CYP2C19	1
10:96738892:C:T	GTEx/v8	Skin_Not_Sun_Exposed_Suprapubic	ENSG00000119969	C	4.92585e-05	-0.151615	2.49832e-16	T	+	10	96738892	HELLS	1
10:96739382:A:G	GTEx/v8	Skin_Not_Sun_Exposed_Suprapubic	ENSG00000173145	G	8.6427e-12	0.248445	2.01564e-23	G	+	10	96739382	NOC3L	1
10:96741053:A:C	GTEx/v8	Skin_Not_Sun_Exposed_Suprapubic	ENSG00000119969	C	0.000169172	0.178909	2.49832e-16	A	-	10	96741053	HELLS	1
10:96741426:C:T	GTEx/v8	Skin_Not_Sun_Exposed_Suprapubic	ENSG00000165841	T	4.24527e-05	-0.220647	1.5235e-17	T	-	10	96741426	CYP2C19	1
10:96741426:C:T	GTEx/v8	Skin_Not_Sun_Exposed_Suprapubic	ENSG00000173145	T	9.81836e-05	-0.144202	2.01564e-23	T	-	10	96741426	NOC3L	1
10:96741795:A:G	GTEx/v8	Skin_Not_Sun_Exposed_Suprapubic	ENSG00000119969	G	4.92585e-05	-0.151615	2.49832e-16	A	+	10	96741795	HELLS	1
10:96742737:C:T	GTEx/v8	Skin_Not_Sun_Exposed_Suprapubic	ENSG00000173145	T	6.01451e-11	0.225709	2.01564e-23	T	+	10	96742737	NOC3L	1
10:96742750:C:T	GTEx/v8	Skin_Not_Sun_Exposed_Suprapubic	ENSG00000173145	T	6.01451e-11	0.225709	2.01564e-23	T	+	10	96742750	NOC3L	1
10:96743174:C:G	GTEx/v8	Skin_Not_Sun_Exposed_Suprapubic	ENSG00000119969	C	4.92585e-05	-0.151615	2.49832e-16	G	+	10	96743174	HELLS	1
10:96743228:A:C	GTEx/v8	Skin_Not_Sun_Exposed_Suprapubic	ENSG00000119969	C	0.000169172	0.178909	2.49832e-16	A	-	10	96743228	HELLS	1
10:96744064:A:G	GTEx/v8	Skin_Not_Sun_Exposed_Suprapubic	ENSG00000119969	A	4.92585e-05	-0.151615	2.49832e-16	G	+	10	96744064	HELLS	1
10:96744890:A:T	GTEx/v8	Skin_Not_Sun_Exposed_Suprapubic	ENSG00000119969	T	0.000169172	0.178909	2.49832e-16	A	-	10	96744890	HELLS	1
10:96745069:C:T	GTEx/v8	Skin_Not_Sun_Exposed_Suprapubic	ENSG00000119969	T	4.92585e-05	-0.151615	2.49832e-16	C	+	10	96745069	HELLS	1
10:96745180:G:T	GTEx/v8	Skin_Not_Sun_Exposed_Suprapubic	ENSG00000119969	G	0.000169172	0.178909	2.49832e-16	T	-	10	96745180	HELLS	1
10:96747206:G:T	GTEx/v8	Skin_Not_Sun_Exposed_Suprapubic	ENSG00000119969	T	0.000169172	0.178909	2.49832e-16	G	-	10	96747206	HELLS	1
10:96747527:A:T	GTEx/v8	Skin_Not_Sun_Exposed_Suprapubic	ENSG00000119969	A	4.92585e-05	-0.151615	2.49832e-16	T	+	10	96747527	HELLS	1
10:96748492:A:G	GTEx/v8	Skin_Not_Sun_Exposed_Suprapubic	ENSG00000165841	A	9.42658e-05	-0.221587	1.5235e-17	G	+	10	96748492	CYP2C19	1
10:96748495:A:T	GTEx/v8	Skin_Not_Sun_Exposed_Suprapubic	ENSG00000165841	T	1.12199e-05	0.184184	1.5235e-17	A	-	10	96748495	CYP2C19	1
10:96748495:A:T	GTEx/v8	Skin_Not_Sun_Exposed_Suprapubic	ENSG00000173145	T	2.45393e-05	0.121515	2.01564e-23	A	-	10	96748495	NOC3L	1
10:96748893:C:G	GTEx/v8	Skin_Not_Sun_Exposed_Suprapubic	ENSG00000119969	G	4.92585e-05	-0.151615	2.49832e-16	C	+	10	96748893	HELLS	1
10:96749181:A:T	GTEx/v8	Skin_Not_Sun_Exposed_Suprapubic	ENSG00000119969	A	8.26572e-05	0.186768	2.49832e-16	T	-	10	96749181	HELLS	1
10:96749650:C:T	GTEx/v8	Skin_Not_Sun_Exposed_Suprapubic	ENSG00000165841	C	9.33871e-06	0.18548	1.5235e-17	T	-	10	96749650	CYP2C19	1
10:96749650:C:T	GTEx/v8	Skin_Not_Sun_Exposed_Suprapubic	ENSG00000173145	C	2.24033e-05	0.121875	2.01564e-23	T	-	10	96749650	NOC3L	1
10:96750759:C:G	GTEx/v8	Skin_Not_Sun_Exposed_Suprapubic	ENSG00000165841	C	2.12309e-05	0.181122	1.5235e-17	G	-	10	96750759	CYP2C19	1
10:96750866:G:T	GTEx/v8	Skin_Not_Sun_Exposed_Suprapubic	ENSG00000119969	G	8.26572e-05	0.186768	2.49832e-16	T	-	10	96750866	HELLS	1
10:96751270:C:T	GTEx/v8	Skin_Not_Sun_Exposed_Suprapubic	ENSG00000119969	C	4.92585e-05	-0.151615	2.49832e-16	T	+	10	96751270	HELLS	1
10:96752127:G:GCT	GTEx/v8	Skin_Not_Sun_Exposed_Suprapubic	ENSG00000119969	G	0.000247532	0.170732	2.49832e-16	NA	NA	10	96752127	HELLS	1
10:96752130:G:GA	GTEx/v8	Skin_Not_Sun_Exposed_Suprapubic	ENSG00000119969	G	0.000247532	0.170732	2.49832e-16	NA	NA	10	96752130	HELLS	1
10:96752923:C:T	GTEx/v8	Skin_Not_Sun_Exposed_Suprapubic	ENSG00000119969	T	0.000141907	-0.144128	2.49832e-16	C	+	10	96752923	HELLS	1
10:96753645:G:T	GTEx/v8	Skin_Not_Sun_Exposed_Suprapubic	ENSG00000119969	G	0.000247532	0.170732	2.49832e-16	T	-	10	96753645	HELLS	1
10:96753819:C:T	GTEx/v8	Skin_Not_Sun_Exposed_Suprapubic	ENSG00000165841	C	1.25577e-05	0.185578	1.5235e-17	T	-	10	96753819	CYP2C19	1
10:96753819:C:T	GTEx/v8	Skin_Not_Sun_Exposed_Suprapubic	ENSG00000173145	C	0.000115176	0.112705	2.01564e-23	T	-	10	96753819	NOC3L	1
10:96753828:A:G	GTEx/v8	Skin_Not_Sun_Exposed_Suprapubic	ENSG00000119969	G	0.000247532	0.170732	2.49832e-16	A	-	10	96753828	HELLS	1
10:96753908:A:C	GTEx/v8	Skin_Not_Sun_Exposed_Suprapubic	ENSG00000119969	A	0.000247532	0.170732	2.49832e-16	C	-	10	96753908	HELLS	1
10:96754246:C:T	GTEx/v8	Skin_Not_Sun_Exposed_Suprapubic	ENSG00000119969	C	0.000247532	0.170732	2.49832e-16	T	-	10	96754246	HELLS	1
10:96754259:A:G	GTEx/v8	Skin_Not_Sun_Exposed_Suprapubic	ENSG00000119969	A	0.000244897	0.169521	2.49832e-16	G	-	10	96754259	HELLS	1
10:96754368:C:T	GTEx/v8	Skin_Not_Sun_Exposed_Suprapubic	ENSG00000119969	C	0.000247532	0.170732	2.49832e-16	T	-	10	96754368	HELLS	1
10:96754975:A:T	GTEx/v8	Skin_Not_Sun_Exposed_Suprapubic	ENSG00000119969	T	0.000247532	0.170732	2.49832e-16	A	-	10	96754975	HELLS	1
10:96755252:C:T	GTEx/v8	Skin_Not_Sun_Exposed_Suprapubic	ENSG00000119969	T	0.000247532	0.170732	2.49832e-16	C	-	10	96755252	HELLS	1
10:96755297:A:G	GTEx/v8	Skin_Not_Sun_Exposed_Suprapubic	ENSG00000119969	G	0.000247532	0.170732	2.49832e-16	A	-	10	96755297	HELLS	1
10:96755474:C:T	GTEx/v8	Skin_Not_Sun_Exposed_Suprapubic	ENSG00000119969	T	0.000247532	0.170732	2.49832e-16	C	-	10	96755474	HELLS	1
10:96755566:A:C	GTEx/v8	Skin_Not_Sun_Exposed_Suprapubic	ENSG00000119969	A	0.000247532	0.170732	2.49832e-16	C	-	10	96755566	HELLS	1
10:96756131:C:G	GTEx/v8	Skin_Not_Sun_Exposed_Suprapubic	ENSG00000138109	G	0.000181392	0.199818	0.000521876	G	+	10	96756131	CYP2C9	1
10:96756131:C:G	GTEx/v8	Skin_Not_Sun_Exposed_Suprapubic	ENSG00000173145	G	2.31276e-11	0.227598	2.01564e-23	G	+	10	96756131	NOC3L	1
10:96756704:A:T	GTEx/v8	Skin_Not_Sun_Exposed_Suprapubic	ENSG00000138109	A	0.000284635	0.193956	0.000521876	A	+	10	96756704	CYP2C9	1
10:96756704:A:T	GTEx/v8	Skin_Not_Sun_Exposed_Suprapubic	ENSG00000173145	A	2.16798e-11	0.228104	2.01564e-23	A	+	10	96756704	NOC3L	1
10:96756792:G:T	GTEx/v8	Skin_Not_Sun_Exposed_Suprapubic	ENSG00000119969	G	0.000247532	0.170732	2.49832e-16	T	-	10	96756792	HELLS	1
10:96757090:G:T	GTEx/v8	Skin_Not_Sun_Exposed_Suprapubic	ENSG00000119969	T	0.000247532	0.170732	2.49832e-16	G	-	10	96757090	HELLS	1
10:96757467:A:ATTCCCTTACAGGAAATGTCTTGCCTTTTGGGATAAGGCTCAAT	GTEx/v8	Skin_Not_Sun_Exposed_Suprapubic	ENSG00000119969	ATTCCCTTACAGGAAATGTCTTGCCTTTTGGGATAAGGCTCAAT	0.000247532	0.170732	2.49832e-16	NA	NA	10	96757467	HELLS	1
10:96757633:C:G	GTEx/v8	Skin_Not_Sun_Exposed_Suprapubic	ENSG00000119969	G	3.01023e-05	0.197382	2.49832e-16	C	-	10	96757633	HELLS	1
10:96757715:C:T	GTEx/v8	Skin_Not_Sun_Exposed_Suprapubic	ENSG00000119969	T	9.71455e-05	0.181131	2.49832e-16	C	-	10	96757715	HELLS	1
10:96758136:G:T	GTEx/v8	Skin_Not_Sun_Exposed_Suprapubic	ENSG00000119969	T	2.74477e-05	0.144759	2.49832e-16	G	-	10	96758136	HELLS	1
10:96758467:A:G	GTEx/v8	Skin_Not_Sun_Exposed_Suprapubic	ENSG00000165841	G	0.000218631	0.145863	1.5235e-17	A	-	10	96758467	CYP2C19	1
10:96760180:C:T	GTEx/v8	Skin_Not_Sun_Exposed_Suprapubic	ENSG00000119969	T	2.35505e-05	-0.143961	2.49832e-16	C	+	10	96760180	HELLS	1
10:96767767:A:C	GTEx/v8	Skin_Not_Sun_Exposed_Suprapubic	ENSG00000138115	C	2.06512e-05	-0.288423	4.68176e-06	C	-	10	96767767	CYP2C8	1
10:96783069:C:T	GTEx/v8	Skin_Not_Sun_Exposed_Suprapubic	ENSG00000119969	T	0.000139515	-0.144965	2.49832e-16	C	+	10	96783069	HELLS	1
10:96789846:A:C	GTEx/v8	Skin_Not_Sun_Exposed_Suprapubic	ENSG00000138115	A	1.24256e-05	-0.307866	4.68176e-06	A	-	10	96789846	CYP2C8	1
10:96792340:A:T	GTEx/v8	Skin_Not_Sun_Exposed_Suprapubic	ENSG00000165841	A	0.00013238	0.156889	1.5235e-17	T	-	10	96792340	CYP2C19	1
10:96793272:C:T	GTEx/v8	Skin_Not_Sun_Exposed_Suprapubic	ENSG00000165841	C	0.00013238	0.156889	1.5235e-17	T	-	10	96793272	CYP2C19	1
10:96793457:A:T	GTEx/v8	Skin_Not_Sun_Exposed_Suprapubic	ENSG00000165841	A	0.000113283	0.166515	1.5235e-17	T	-	10	96793457	CYP2C19	1
10:96793820:C:T	GTEx/v8	Skin_Not_Sun_Exposed_Suprapubic	ENSG00000165841	T	9.94375e-05	0.160315	1.5235e-17	C	-	10	96793820	CYP2C19	1
10:96794734:A:G	GTEx/v8	Skin_Not_Sun_Exposed_Suprapubic	ENSG00000165841	A	0.00013238	0.156889	1.5235e-17	G	-	10	96794734	CYP2C19	1
10:96795524:C:T	GTEx/v8	Skin_Not_Sun_Exposed_Suprapubic	ENSG00000165841	C	0.000134991	0.164929	1.5235e-17	T	-	10	96795524	CYP2C19	1
10:96797470:C:T	GTEx/v8	Skin_Not_Sun_Exposed_Suprapubic	ENSG00000165841	T	8.04364e-05	0.170274	1.5235e-17	C	-	10	96797470	CYP2C19	1
10:96800354:C:T	GTEx/v8	Skin_Not_Sun_Exposed_Suprapubic	ENSG00000165841	C	0.000113283	0.166515	1.5235e-17	T	-	10	96800354	CYP2C19	1
10:96801863:C:T	GTEx/v8	Skin_Not_Sun_Exposed_Suprapubic	ENSG00000165841	T	8.79557e-05	0.160888	1.5235e-17	C	-	10	96801863	CYP2C19	1
10:96804911:A:G	GTEx/v8	Skin_Not_Sun_Exposed_Suprapubic	ENSG00000165841	A	0.000113283	0.166515	1.5235e-17	G	-	10	96804911	CYP2C19	1
10:96804978:A:G	GTEx/v8	Skin_Not_Sun_Exposed_Suprapubic	ENSG00000165841	A	9.85567e-05	0.168173	1.5235e-17	G	-	10	96804978	CYP2C19	1
10:96808491:C:T	GTEx/v8	Skin_Not_Sun_Exposed_Suprapubic	ENSG00000165841	C	0.00013238	0.156889	1.5235e-17	T	-	10	96808491	CYP2C19	1
10:96808610:C:T	GTEx/v8	Skin_Not_Sun_Exposed_Suprapubic	ENSG00000165841	C	0.00013238	0.156889	1.5235e-17	T	-	10	96808610	CYP2C19	1
10:96809376:A:T	GTEx/v8	Skin_Not_Sun_Exposed_Suprapubic	ENSG00000165841	A	0.00013238	0.156889	1.5235e-17	T	-	10	96809376	CYP2C19	1
10:96810337:A:C	GTEx/v8	Skin_Not_Sun_Exposed_Suprapubic	ENSG00000165841	A	0.00013238	0.156889	1.5235e-17	C	-	10	96810337	CYP2C19	1
10:96811010:C:T	GTEx/v8	Skin_Not_Sun_Exposed_Suprapubic	ENSG00000165841	C	0.000113283	0.166515	1.5235e-17	T	-	10	96811010	CYP2C19	1
10:96811841:A:G	GTEx/v8	Skin_Not_Sun_Exposed_Suprapubic	ENSG00000165841	G	0.000113283	0.166515	1.5235e-17	A	-	10	96811841	CYP2C19	1
10:96812796:A:AC	GTEx/v8	Skin_Not_Sun_Exposed_Suprapubic	ENSG00000165841	A	0.00013238	0.156889	1.5235e-17	NA	NA	10	96812796	CYP2C19	1
10:96813172:G:T	GTEx/v8	Skin_Not_Sun_Exposed_Suprapubic	ENSG00000165841	G	0.000125503	0.165629	1.5235e-17	T	-	10	96813172	CYP2C19	1
10:96813396:A:G	GTEx/v8	Skin_Not_Sun_Exposed_Suprapubic	ENSG00000165841	G	0.000113283	0.166515	1.5235e-17	A	-	10	96813396	CYP2C19	1
10:96815294:C:CG	GTEx/v8	Skin_Not_Sun_Exposed_Suprapubic	ENSG00000165841	CG	9.85567e-05	0.168173	1.5235e-17	NA	NA	10	96815294	CYP2C19	1
10:96815303:A:C	GTEx/v8	Skin_Not_Sun_Exposed_Suprapubic	ENSG00000165841	C	9.85567e-05	0.168173	1.5235e-17	A	-	10	96815303	CYP2C19	1
10:96815331:A:G	GTEx/v8	Skin_Not_Sun_Exposed_Suprapubic	ENSG00000165841	A	0.00013238	0.156889	1.5235e-17	G	-	10	96815331	CYP2C19	1
10:96815619:C:G	GTEx/v8	Skin_Not_Sun_Exposed_Suprapubic	ENSG00000165841	C	0.00013238	0.156889	1.5235e-17	G	-	10	96815619	CYP2C19	1
10:96816357:A:T	GTEx/v8	Skin_Not_Sun_Exposed_Suprapubic	ENSG00000165841	A	8.04364e-05	0.170274	1.5235e-17	T	-	10	96816357	CYP2C19	1
10:96817297:G:T	GTEx/v8	Skin_Not_Sun_Exposed_Suprapubic	ENSG00000165841	T	9.5888e-05	0.160214	1.5235e-17	G	-	10	96817297	CYP2C19	1
10:96818418:C:T	GTEx/v8	Skin_Not_Sun_Exposed_Suprapubic	ENSG00000165841	T	9.85567e-05	0.168173	1.5235e-17	C	-	10	96818418	CYP2C19	1
10:96818754:G:GT	GTEx/v8	Skin_Not_Sun_Exposed_Suprapubic	ENSG00000165841	GT	0.000113283	0.166515	1.5235e-17	NA	NA	10	96818754	CYP2C19	1
10:96819302:C:T	GTEx/v8	Skin_Not_Sun_Exposed_Suprapubic	ENSG00000165841	T	0.00013238	0.156889	1.5235e-17	NA	NA	10	96819302	CYP2C19	1
10:96819882:A:G	GTEx/v8	Skin_Not_Sun_Exposed_Suprapubic	ENSG00000165841	A	9.98469e-05	0.159452	1.5235e-17	NA	NA	10	96819882	CYP2C19	1
10:96820525:C:T	GTEx/v8	Skin_Not_Sun_Exposed_Suprapubic	ENSG00000165841	T	0.000113283	0.166515	1.5235e-17	NA	NA	10	96820525	CYP2C19	1
10:96820860:G:T	GTEx/v8	Skin_Not_Sun_Exposed_Suprapubic	ENSG00000165841	T	0.00013238	0.156889	1.5235e-17	G	-	10	96820860	CYP2C19	1
10:96823016:A:G	GTEx/v8	Skin_Not_Sun_Exposed_Suprapubic	ENSG00000138115	A	1.33889e-05	-0.307401	4.68176e-06	A	-	10	96823016	CYP2C8	1
10:96823502:C:G	GTEx/v8	Skin_Not_Sun_Exposed_Suprapubic	ENSG00000165841	C	0.000113283	0.166515	1.5235e-17	G	-	10	96823502	CYP2C19	1
10:96823726:C:T	GTEx/v8	Skin_Not_Sun_Exposed_Suprapubic	ENSG00000165841	C	0.00013238	0.156889	1.5235e-17	T	-	10	96823726	CYP2C19	1
10:96823943:A:G	GTEx/v8	Skin_Not_Sun_Exposed_Suprapubic	ENSG00000165841	A	0.00013238	0.156889	1.5235e-17	G	-	10	96823943	CYP2C19	1
10:96825332:A:T	GTEx/v8	Skin_Not_Sun_Exposed_Suprapubic	ENSG00000165841	T	0.00013238	0.156889	1.5235e-17	A	-	10	96825332	CYP2C19	1
10:96827178:C:T	GTEx/v8	Skin_Not_Sun_Exposed_Suprapubic	ENSG00000165841	C	0.00011116	0.165277	1.5235e-17	T	-	10	96827178	CYP2C19	1
10:96829430:G:T	GTEx/v8	Skin_Not_Sun_Exposed_Suprapubic	ENSG00000138115	T	8.3362e-06	-0.315462	4.68176e-06	T	-	10	96829430	CYP2C8	1
10:96831207:C:T	GTEx/v8	Skin_Not_Sun_Exposed_Suprapubic	ENSG00000138115	T	8.3362e-06	-0.315462	4.68176e-06	T	-	10	96831207	CYP2C8	1
10:96840245:C:T	GTEx/v8	Skin_Not_Sun_Exposed_Suprapubic	ENSG00000138115	T	8.3362e-06	-0.315462	4.68176e-06	NA	NA	10	96840245	CYP2C8	1
10:96851966:A:G	GTEx/v8	Skin_Not_Sun_Exposed_Suprapubic	ENSG00000138115	G	8.3362e-06	-0.315462	4.68176e-06	G	-	10	96851966	CYP2C8	1
10:97039547:C:T	GTEx/v8	Skin_Not_Sun_Exposed_Suprapubic	ENSG00000138115	C	0.000277306	0.218454	4.68176e-06	T	-	10	97039547	CYP2C8	1
19:49206108:C:G	GTEx/v8	Skin_Not_Sun_Exposed_Suprapubic	ENSG00000105523	G	9.08017e-05	0.146502	1.5681e-07	C	-	19	49206108	FAM83E	1
19:49206108:C:G	GTEx/v8	Skin_Not_Sun_Exposed_Suprapubic	ENSG00000105538	G	9.16563e-21	0.317624	7.23644e-31	C	-	19	49206108	RASIP1	1
19:49206108:C:G	GTEx/v8	Skin_Not_Sun_Exposed_Suprapubic	ENSG00000142233	G	2.26733e-13	0.279789	5.97548e-13	C	-	19	49206108	NTN5	1
19:49206108:C:G	GTEx/v8	Skin_Not_Sun_Exposed_Suprapubic	ENSG00000176920	G	6.31398e-53	-0.603441	2.76036e-45	C	+	19	49206108	FUT2	1
19:49206145:C:G	GTEx/v8	Skin_Not_Sun_Exposed_Suprapubic	ENSG00000105523	C	9.08017e-05	0.146502	1.5681e-07	G	-	19	49206145	FAM83E	1
19:49206145:C:G	GTEx/v8	Skin_Not_Sun_Exposed_Suprapubic	ENSG00000105538	C	9.16563e-21	0.317624	7.23644e-31	G	-	19	49206145	RASIP1	1
19:49206145:C:G	GTEx/v8	Skin_Not_Sun_Exposed_Suprapubic	ENSG00000142233	C	2.26733e-13	0.279789	5.97548e-13	G	-	19	49206145	NTN5	1
19:49206145:C:G	GTEx/v8	Skin_Not_Sun_Exposed_Suprapubic	ENSG00000176920	C	6.31398e-53	-0.603441	2.76036e-45	G	+	19	49206145	FUT2	1
19:49206172:C:T	GTEx/v8	Skin_Not_Sun_Exposed_Suprapubic	ENSG00000105523	T	9.08017e-05	0.146502	1.5681e-07	C	-	19	49206172	FAM83E	1
19:49206172:C:T	GTEx/v8	Skin_Not_Sun_Exposed_Suprapubic	ENSG00000105538	T	9.16563e-21	0.317624	7.23644e-31	C	-	19	49206172	RASIP1	1
19:49206172:C:T	GTEx/v8	Skin_Not_Sun_Exposed_Suprapubic	ENSG00000142233	T	2.26733e-13	0.279789	5.97548e-13	C	-	19	49206172	NTN5	1
19:49206172:C:T	GTEx/v8	Skin_Not_Sun_Exposed_Suprapubic	ENSG00000176920	T	6.31398e-53	-0.603441	2.76036e-45	C	+	19	49206172	FUT2	1
19:49206417:A:G	GTEx/v8	Skin_Not_Sun_Exposed_Suprapubic	ENSG00000105523	G	9.08017e-05	0.146502	1.5681e-07	A	-	19	49206417	FAM83E	1
19:49206417:A:G	GTEx/v8	Skin_Not_Sun_Exposed_Suprapubic	ENSG00000105538	G	9.16563e-21	0.317624	7.23644e-31	A	-	19	49206417	RASIP1	1
19:49206417:A:G	GTEx/v8	Skin_Not_Sun_Exposed_Suprapubic	ENSG00000142233	G	2.26733e-13	0.279789	5.97548e-13	A	-	19	49206417	NTN5	1
19:49206417:A:G	GTEx/v8	Skin_Not_Sun_Exposed_Suprapubic	ENSG00000176920	G	6.31398e-53	-0.603441	2.76036e-45	A	+	19	49206417	FUT2	1
19:49206462:C:T	GTEx/v8	Skin_Not_Sun_Exposed_Suprapubic	ENSG00000105523	T	9.08017e-05	0.146502	1.5681e-07	C	-	19	49206462	FAM83E	1
19:49206462:C:T	GTEx/v8	Skin_Not_Sun_Exposed_Suprapubic	ENSG00000105538	T	9.16563e-21	0.317624	7.23644e-31	C	-	19	49206462	RASIP1	1
19:49206462:C:T	GTEx/v8	Skin_Not_Sun_Exposed_Suprapubic	ENSG00000142233	T	2.26733e-13	0.279789	5.97548e-13	C	-	19	49206462	NTN5	1
19:49206462:C:T	GTEx/v8	Skin_Not_Sun_Exposed_Suprapubic	ENSG00000176920	T	6.31398e-53	-0.603441	2.76036e-45	C	+	19	49206462	FUT2	1
19:49206674:A:G	GTEx/v8	Skin_Not_Sun_Exposed_Suprapubic	ENSG00000105523	A	9.08017e-05	0.146502	1.5681e-07	G	-	19	49206674	FAM83E	1
19:49206674:A:G	GTEx/v8	Skin_Not_Sun_Exposed_Suprapubic	ENSG00000105538	A	9.16563e-21	0.317624	7.23644e-31	G	-	19	49206674	RASIP1	1
19:49206674:A:G	GTEx/v8	Skin_Not_Sun_Exposed_Suprapubic	ENSG00000142233	A	2.26733e-13	0.279789	5.97548e-13	G	-	19	49206674	NTN5	1
19:49206674:A:G	GTEx/v8	Skin_Not_Sun_Exposed_Suprapubic	ENSG00000176920	A	6.31398e-53	-0.603441	2.76036e-45	G	+	19	49206674	FUT2	1
19:49206985:A:G	GTEx/v8	Skin_Not_Sun_Exposed_Suprapubic	ENSG00000105538	A	2.78384e-20	0.309867	7.23644e-31	G	-	19	49206985	RASIP1	1
19:49206985:A:G	GTEx/v8	Skin_Not_Sun_Exposed_Suprapubic	ENSG00000142233	A	5.19725e-13	0.272152	5.97548e-13	G	-	19	49206985	NTN5	1
19:49206985:A:G	GTEx/v8	Skin_Not_Sun_Exposed_Suprapubic	ENSG00000176920	A	3.63605e-47	-0.568666	2.76036e-45	G	+	19	49206985	FUT2	1
19:49207206:A:G	GTEx/v8	Skin_Not_Sun_Exposed_Suprapubic	ENSG00000105538	G	2.78384e-20	0.309867	7.23644e-31	A	-	19	49207206	RASIP1	1
19:49207206:A:G	GTEx/v8	Skin_Not_Sun_Exposed_Suprapubic	ENSG00000142233	G	5.19725e-13	0.272152	5.97548e-13	A	-	19	49207206	NTN5	1
19:49207206:A:G	GTEx/v8	Skin_Not_Sun_Exposed_Suprapubic	ENSG00000176920	G	3.63605e-47	-0.568666	2.76036e-45	A	+	19	49207206	FUT2	1
19:49207255:A:G	GTEx/v8	Skin_Not_Sun_Exposed_Suprapubic	ENSG00000105538	G	2.78384e-20	0.309867	7.23644e-31	A	-	19	49207255	RASIP1	1
19:49207255:A:G	GTEx/v8	Skin_Not_Sun_Exposed_Suprapubic	ENSG00000142233	G	5.19725e-13	0.272152	5.97548e-13	A	-	19	49207255	NTN5	1
19:49207255:A:G	GTEx/v8	Skin_Not_Sun_Exposed_Suprapubic	ENSG00000176920	G	3.63605e-47	-0.568666	2.76036e-45	A	+	19	49207255	FUT2	1
19:49207257:C:T	GTEx/v8	Skin_Not_Sun_Exposed_Suprapubic	ENSG00000105538	C	2.78384e-20	0.309867	7.23644e-31	T	-	19	49207257	RASIP1	1
19:49207257:C:T	GTEx/v8	Skin_Not_Sun_Exposed_Suprapubic	ENSG00000142233	C	5.19725e-13	0.272152	5.97548e-13	T	-	19	49207257	NTN5	1
19:49207257:C:T	GTEx/v8	Skin_Not_Sun_Exposed_Suprapubic	ENSG00000176920	C	3.63605e-47	-0.568666	2.76036e-45	T	+	19	49207257	FUT2	1
19:49207554:C:T	GTEx/v8	Skin_Not_Sun_Exposed_Suprapubic	ENSG00000105538	T	1.59507e-18	0.295226	7.23644e-31	C	-	19	49207554	RASIP1	1
19:49207554:C:T	GTEx/v8	Skin_Not_Sun_Exposed_Suprapubic	ENSG00000142233	T	9.81332e-15	0.28958	5.97548e-13	C	-	19	49207554	NTN5	1
19:49207554:C:T	GTEx/v8	Skin_Not_Sun_Exposed_Suprapubic	ENSG00000176920	T	1.71465e-45	-0.558401	2.76036e-45	C	+	19	49207554	FUT2	1
19:49207651:C:T	GTEx/v8	Skin_Not_Sun_Exposed_Suprapubic	ENSG00000105538	C	5.9371e-18	0.290708	7.23644e-31	T	-	19	49207651	RASIP1	1
19:49207651:C:T	GTEx/v8	Skin_Not_Sun_Exposed_Suprapubic	ENSG00000142233	C	1.38693e-14	0.288119	5.97548e-13	T	-	19	49207651	NTN5	1
19:49207651:C:T	GTEx/v8	Skin_Not_Sun_Exposed_Suprapubic	ENSG00000176920	C	6.23771e-45	-0.555704	2.76036e-45	T	+	19	49207651	FUT2	1
19:49207792:A:G	GTEx/v8	Skin_Not_Sun_Exposed_Suprapubic	ENSG00000105538	A	2.0099e-19	0.300541	7.23644e-31	G	-	19	49207792	RASIP1	1
19:49207792:A:G	GTEx/v8	Skin_Not_Sun_Exposed_Suprapubic	ENSG00000142233	A	5.78219e-12	0.257817	5.97548e-13	G	-	19	49207792	NTN5	1
19:49207792:A:G	GTEx/v8	Skin_Not_Sun_Exposed_Suprapubic	ENSG00000176920	A	1.58745e-46	-0.560331	2.76036e-45	G	+	19	49207792	FUT2	1
19:49208501:A:G	GTEx/v8	Skin_Not_Sun_Exposed_Suprapubic	ENSG00000105538	G	7.75634e-18	0.288279	7.23644e-31	A	-	19	49208501	RASIP1	1
19:49208501:A:G	GTEx/v8	Skin_Not_Sun_Exposed_Suprapubic	ENSG00000142233	G	1.11159e-13	0.277188	5.97548e-13	A	-	19	49208501	NTN5	1
19:49208501:A:G	GTEx/v8	Skin_Not_Sun_Exposed_Suprapubic	ENSG00000176920	G	1.01892e-43	-0.546616	2.76036e-45	A	+	19	49208501	FUT2	1
19:49208543:C:T	GTEx/v8	Skin_Not_Sun_Exposed_Suprapubic	ENSG00000105538	C	7.75634e-18	0.288279	7.23644e-31	T	-	19	49208543	RASIP1	1
19:49208543:C:T	GTEx/v8	Skin_Not_Sun_Exposed_Suprapubic	ENSG00000142233	C	1.11159e-13	0.277188	5.97548e-13	T	-	19	49208543	NTN5	1
19:49208543:C:T	GTEx/v8	Skin_Not_Sun_Exposed_Suprapubic	ENSG00000176920	C	1.01892e-43	-0.546616	2.76036e-45	T	+	19	49208543	FUT2	1
19:49208564:C:T	GTEx/v8	Skin_Not_Sun_Exposed_Suprapubic	ENSG00000105538	T	7.75634e-18	0.288279	7.23644e-31	C	-	19	49208564	RASIP1	1
19:49208564:C:T	GTEx/v8	Skin_Not_Sun_Exposed_Suprapubic	ENSG00000142233	T	1.11159e-13	0.277188	5.97548e-13	C	-	19	49208564	NTN5	1
19:49208564:C:T	GTEx/v8	Skin_Not_Sun_Exposed_Suprapubic	ENSG00000176920	T	1.01892e-43	-0.546616	2.76036e-45	C	+	19	49208564	FUT2	1
19:49208629:C:G	GTEx/v8	Skin_Not_Sun_Exposed_Suprapubic	ENSG00000105538	C	7.75634e-18	0.288279	7.23644e-31	G	-	19	49208629	RASIP1	1
19:49208629:C:G	GTEx/v8	Skin_Not_Sun_Exposed_Suprapubic	ENSG00000142233	C	1.11159e-13	0.277188	5.97548e-13	G	-	19	49208629	NTN5	1
19:49208629:C:G	GTEx/v8	Skin_Not_Sun_Exposed_Suprapubic	ENSG00000176920	C	1.01892e-43	-0.546616	2.76036e-45	G	+	19	49208629	FUT2	1
19:49208865:A:G	GTEx/v8	Skin_Not_Sun_Exposed_Suprapubic	ENSG00000105538	A	3.30375e-17	0.282971	7.23644e-31	G	-	19	49208865	RASIP1	1
19:49208865:A:G	GTEx/v8	Skin_Not_Sun_Exposed_Suprapubic	ENSG00000142233	A	1.13635e-13	0.276964	5.97548e-13	G	-	19	49208865	NTN5	1
19:49208865:A:G	GTEx/v8	Skin_Not_Sun_Exposed_Suprapubic	ENSG00000176920	A	2.05648e-42	-0.53949	2.76036e-45	G	+	19	49208865	FUT2	1
19:49208978:A:G	GTEx/v8	Skin_Not_Sun_Exposed_Suprapubic	ENSG00000105538	G	2.05782e-19	0.298884	7.23644e-31	A	-	19	49208978	RASIP1	1
19:49208978:A:G	GTEx/v8	Skin_Not_Sun_Exposed_Suprapubic	ENSG00000142233	G	8.1788e-12	0.254713	5.97548e-13	A	-	19	49208978	NTN5	1
19:49208978:A:G	GTEx/v8	Skin_Not_Sun_Exposed_Suprapubic	ENSG00000176920	G	9.66159e-46	-0.553511	2.76036e-45	A	+	19	49208978	FUT2	1
19:49209010:C:T	GTEx/v8	Skin_Not_Sun_Exposed_Suprapubic	ENSG00000105538	C	7.75634e-18	0.288279	7.23644e-31	T	-	19	49209010	RASIP1	1
19:49209010:C:T	GTEx/v8	Skin_Not_Sun_Exposed_Suprapubic	ENSG00000142233	C	1.11159e-13	0.277188	5.97548e-13	T	-	19	49209010	NTN5	1
19:49209010:C:T	GTEx/v8	Skin_Not_Sun_Exposed_Suprapubic	ENSG00000176920	C	1.01892e-43	-0.546616	2.76036e-45	T	+	19	49209010	FUT2	1
19:49209226:A:G	GTEx/v8	Skin_Not_Sun_Exposed_Suprapubic	ENSG00000105538	A	2.11113e-19	0.299675	7.23644e-31	G	-	19	49209226	RASIP1	1
19:49209226:A:G	GTEx/v8	Skin_Not_Sun_Exposed_Suprapubic	ENSG00000142233	A	8.78891e-12	0.255093	5.97548e-13	G	-	19	49209226	NTN5	1
19:49209226:A:G	GTEx/v8	Skin_Not_Sun_Exposed_Suprapubic	ENSG00000176920	A	1.66084e-46	-0.558923	2.76036e-45	G	+	19	49209226	FUT2	1
19:49209318:A:G	GTEx/v8	Skin_Not_Sun_Exposed_Suprapubic	ENSG00000105538	A	5.11353e-19	0.296843	7.23644e-31	NA	NA	19	49209318	RASIP1	1
19:49209318:A:G	GTEx/v8	Skin_Not_Sun_Exposed_Suprapubic	ENSG00000142233	A	2.64483e-12	0.261238	5.97548e-13	NA	NA	19	49209318	NTN5	1
19:49209318:A:G	GTEx/v8	Skin_Not_Sun_Exposed_Suprapubic	ENSG00000176920	A	5.47831e-47	-0.561534	2.76036e-45	NA	NA	19	49209318	FUT2	1
19:49209325:C:T	GTEx/v8	Skin_Not_Sun_Exposed_Suprapubic	ENSG00000105538	T	2.11113e-19	0.299675	7.23644e-31	NA	NA	19	49209325	RASIP1	1
19:49209325:C:T	GTEx/v8	Skin_Not_Sun_Exposed_Suprapubic	ENSG00000142233	T	8.78891e-12	0.255093	5.97548e-13	NA	NA	19	49209325	NTN5	1
19:49209325:C:T	GTEx/v8	Skin_Not_Sun_Exposed_Suprapubic	ENSG00000176920	T	1.66084e-46	-0.558923	2.76036e-45	NA	NA	19	49209325	FUT2	1
19:49209339:C:T	GTEx/v8	Skin_Not_Sun_Exposed_Suprapubic	ENSG00000105538	C	2.11113e-19	0.299675	7.23644e-31	T	-	19	49209339	RASIP1	1
19:49209339:C:T	GTEx/v8	Skin_Not_Sun_Exposed_Suprapubic	ENSG00000142233	C	8.78891e-12	0.255093	5.97548e-13	T	-	19	49209339	NTN5	1
19:49209339:C:T	GTEx/v8	Skin_Not_Sun_Exposed_Suprapubic	ENSG00000176920	C	1.66084e-46	-0.558923	2.76036e-45	T	+	19	49209339	FUT2	1
19:49209464:A:C	GTEx/v8	Skin_Not_Sun_Exposed_Suprapubic	ENSG00000105538	A	3.07003e-18	0.294277	7.23644e-31	C	-	19	49209464	RASIP1	1
19:49209464:A:C	GTEx/v8	Skin_Not_Sun_Exposed_Suprapubic	ENSG00000142233	A	7.85087e-14	0.281423	5.97548e-13	C	-	19	49209464	NTN5	1
19:49209464:A:C	GTEx/v8	Skin_Not_Sun_Exposed_Suprapubic	ENSG00000176920	A	3.12656e-42	-0.543828	2.76036e-45	C	+	19	49209464	FUT2	1
19:49209560:G:T	GTEx/v8	Skin_Not_Sun_Exposed_Suprapubic	ENSG00000105538	G	3.76046e-19	0.301326	7.23644e-31	NA	NA	19	49209560	RASIP1	1
19:49209560:G:T	GTEx/v8	Skin_Not_Sun_Exposed_Suprapubic	ENSG00000142233	G	9.88738e-12	0.257553	5.97548e-13	NA	NA	19	49209560	NTN5	1
19:49209560:G:T	GTEx/v8	Skin_Not_Sun_Exposed_Suprapubic	ENSG00000176920	G	6.97592e-45	-0.557434	2.76036e-45	NA	NA	19	49209560	FUT2	1
19:49209566:A:G	GTEx/v8	Skin_Not_Sun_Exposed_Suprapubic	ENSG00000105538	G	4.36526e-19	0.29893	7.23644e-31	A	-	19	49209566	RASIP1	1
19:49209566:A:G	GTEx/v8	Skin_Not_Sun_Exposed_Suprapubic	ENSG00000142233	G	9.31851e-12	0.25624	5.97548e-13	A	-	19	49209566	NTN5	1
19:49209566:A:G	GTEx/v8	Skin_Not_Sun_Exposed_Suprapubic	ENSG00000176920	G	1.78254e-44	-0.551845	2.76036e-45	A	+	19	49209566	FUT2	1
19:49209851:A:G	GTEx/v8	Skin_Not_Sun_Exposed_Suprapubic	ENSG00000105538	G	1.72826e-18	0.295409	7.23644e-31	A	-	19	49209851	RASIP1	1
19:49209851:A:G	GTEx/v8	Skin_Not_Sun_Exposed_Suprapubic	ENSG00000142233	G	4.85836e-14	0.282803	5.97548e-13	A	-	19	49209851	NTN5	1
19:49209851:A:G	GTEx/v8	Skin_Not_Sun_Exposed_Suprapubic	ENSG00000176920	G	3.54926e-42	-0.541919	2.76036e-45	A	+	19	49209851	FUT2	1
19:49211969:C:T	GTEx/v8	Skin_Not_Sun_Exposed_Suprapubic	ENSG00000105538	C	1.76295e-19	0.302035	7.23644e-31	T	-	19	49211969	RASIP1	1
19:49211969:C:T	GTEx/v8	Skin_Not_Sun_Exposed_Suprapubic	ENSG00000142233	C	7.13681e-15	0.290331	5.97548e-13	T	-	19	49211969	NTN5	1
19:49211969:C:T	GTEx/v8	Skin_Not_Sun_Exposed_Suprapubic	ENSG00000176920	C	2.95054e-42	-0.540277	2.76036e-45	T	+	19	49211969	FUT2	1
19:49213284:A:G	GTEx/v8	Skin_Not_Sun_Exposed_Suprapubic	ENSG00000105538	A	2.35859e-21	0.316311	7.23644e-31	G	-	19	49213284	RASIP1	1
19:49213284:A:G	GTEx/v8	Skin_Not_Sun_Exposed_Suprapubic	ENSG00000142233	A	7.567e-13	0.269075	5.97548e-13	G	-	19	49213284	NTN5	1
19:49213284:A:G	GTEx/v8	Skin_Not_Sun_Exposed_Suprapubic	ENSG00000176920	A	6.24875e-45	-0.554852	2.76036e-45	G	+	19	49213284	FUT2	1
19:49213504:A:G	GTEx/v8	Skin_Not_Sun_Exposed_Suprapubic	ENSG00000105538	A	3.39693e-21	0.314214	7.23644e-31	G	-	19	49213504	RASIP1	1
19:49213504:A:G	GTEx/v8	Skin_Not_Sun_Exposed_Suprapubic	ENSG00000142233	A	6.86835e-13	0.268733	5.97548e-13	G	-	19	49213504	NTN5	1
19:49213504:A:G	GTEx/v8	Skin_Not_Sun_Exposed_Suprapubic	ENSG00000176920	A	4.07186e-45	-0.554127	2.76036e-45	G	+	19	49213504	FUT2	1
19:49213833:A:G	GTEx/v8	Skin_Not_Sun_Exposed_Suprapubic	ENSG00000105538	A	3.39693e-21	0.314214	7.23644e-31	G	-	19	49213833	RASIP1	1
19:49213833:A:G	GTEx/v8	Skin_Not_Sun_Exposed_Suprapubic	ENSG00000142233	A	6.86835e-13	0.268733	5.97548e-13	G	-	19	49213833	NTN5	1
19:49213833:A:G	GTEx/v8	Skin_Not_Sun_Exposed_Suprapubic	ENSG00000176920	A	4.07186e-45	-0.554127	2.76036e-45	G	+	19	49213833	FUT2	1
19:49214274:A:G	GTEx/v8	Skin_Not_Sun_Exposed_Suprapubic	ENSG00000105523	A	9.08565e-05	0.146512	1.5681e-07	G	-	19	49214274	FAM83E	1
19:49214274:A:G	GTEx/v8	Skin_Not_Sun_Exposed_Suprapubic	ENSG00000105538	A	1.46545e-21	0.32355	7.23644e-31	G	-	19	49214274	RASIP1	1
19:49214274:A:G	GTEx/v8	Skin_Not_Sun_Exposed_Suprapubic	ENSG00000142233	A	1.48988e-13	0.28183	5.97548e-13	G	-	19	49214274	NTN5	1
19:49214274:A:G	GTEx/v8	Skin_Not_Sun_Exposed_Suprapubic	ENSG00000176920	A	2.73784e-32	-0.489779	2.76036e-45	G	+	19	49214274	FUT2	1
19:49215095:C:T	GTEx/v8	Skin_Not_Sun_Exposed_Suprapubic	ENSG00000105538	T	4.23072e-34	0.397646	7.23644e-31	C	-	19	49215095	RASIP1	1
19:49215095:C:T	GTEx/v8	Skin_Not_Sun_Exposed_Suprapubic	ENSG00000142233	T	1.48097e-12	0.268634	5.97548e-13	C	-	19	49215095	NTN5	1
19:49215095:C:T	GTEx/v8	Skin_Not_Sun_Exposed_Suprapubic	ENSG00000176920	T	5.87587e-29	-0.46273	2.76036e-45	C	+	19	49215095	FUT2	1
19:49218060:C:T	GTEx/v8	Skin_Not_Sun_Exposed_Suprapubic	ENSG00000105523	T	3.04852e-05	0.157723	1.5681e-07	C	-	19	49218060	FAM83E	1
19:49218060:C:T	GTEx/v8	Skin_Not_Sun_Exposed_Suprapubic	ENSG00000105538	T	6.00644e-28	0.370244	7.23644e-31	C	-	19	49218060	RASIP1	1
19:49218060:C:T	GTEx/v8	Skin_Not_Sun_Exposed_Suprapubic	ENSG00000142233	T	3.21388e-12	0.269781	5.97548e-13	C	-	19	49218060	NTN5	1
19:49218060:C:T	GTEx/v8	Skin_Not_Sun_Exposed_Suprapubic	ENSG00000176920	T	1.11625e-33	-0.504879	2.76036e-45	C	+	19	49218060	FUT2	1
19:49218111:G:T	GTEx/v8	Skin_Not_Sun_Exposed_Suprapubic	ENSG00000105538	T	6.04147e-34	0.396396	7.23644e-31	G	-	19	49218111	RASIP1	1
19:49218111:G:T	GTEx/v8	Skin_Not_Sun_Exposed_Suprapubic	ENSG00000142233	T	3.26177e-12	0.264373	5.97548e-13	G	-	19	49218111	NTN5	1
19:49218111:G:T	GTEx/v8	Skin_Not_Sun_Exposed_Suprapubic	ENSG00000176920	T	1.66551e-28	-0.458867	2.76036e-45	G	+	19	49218111	FUT2	1
19:49218430:A:G	GTEx/v8	Skin_Not_Sun_Exposed_Suprapubic	ENSG00000105538	G	6.04147e-34	0.396396	7.23644e-31	A	-	19	49218430	RASIP1	1
19:49218430:A:G	GTEx/v8	Skin_Not_Sun_Exposed_Suprapubic	ENSG00000142233	G	3.26177e-12	0.264373	5.97548e-13	A	-	19	49218430	NTN5	1
19:49218430:A:G	GTEx/v8	Skin_Not_Sun_Exposed_Suprapubic	ENSG00000176920	G	1.66551e-28	-0.458867	2.76036e-45	A	+	19	49218430	FUT2	1
19:49218437:A:C	GTEx/v8	Skin_Not_Sun_Exposed_Suprapubic	ENSG00000105538	C	6.04147e-34	0.396396	7.23644e-31	A	-	19	49218437	RASIP1	1
19:49218437:A:C	GTEx/v8	Skin_Not_Sun_Exposed_Suprapubic	ENSG00000142233	C	3.26177e-12	0.264373	5.97548e-13	A	-	19	49218437	NTN5	1
19:49218437:A:C	GTEx/v8	Skin_Not_Sun_Exposed_Suprapubic	ENSG00000176920	C	1.66551e-28	-0.458867	2.76036e-45	A	+	19	49218437	FUT2	1
19:49218602:C:T	GTEx/v8	Skin_Not_Sun_Exposed_Suprapubic	ENSG00000105538	T	5.73683e-34	0.396918	7.23644e-31	C	-	19	49218602	RASIP1	1
19:49218602:C:T	GTEx/v8	Skin_Not_Sun_Exposed_Suprapubic	ENSG00000142233	T	7.06306e-13	0.272257	5.97548e-13	C	-	19	49218602	NTN5	1
19:49218602:C:T	GTEx/v8	Skin_Not_Sun_Exposed_Suprapubic	ENSG00000176920	T	1.08449e-27	-0.453223	2.76036e-45	C	+	19	49218602	FUT2	1
19:49219459:C:T	GTEx/v8	Skin_Not_Sun_Exposed_Suprapubic	ENSG00000105538	C	1.38232e-27	0.353758	7.23644e-31	T	-	19	49219459	RASIP1	1
19:49219459:C:T	GTEx/v8	Skin_Not_Sun_Exposed_Suprapubic	ENSG00000142233	C	6.65451e-14	0.277762	5.97548e-13	T	-	19	49219459	NTN5	1
19:49219459:C:T	GTEx/v8	Skin_Not_Sun_Exposed_Suprapubic	ENSG00000176920	C	1.1011e-38	-0.515676	2.76036e-45	T	+	19	49219459	FUT2	1
19:49220323:A:G	GTEx/v8	Skin_Not_Sun_Exposed_Suprapubic	ENSG00000105538	G	2.81756e-34	0.398631	7.23644e-31	A	-	19	49220323	RASIP1	1
19:49220323:A:G	GTEx/v8	Skin_Not_Sun_Exposed_Suprapubic	ENSG00000142233	G	6.00475e-12	0.261608	5.97548e-13	A	-	19	49220323	NTN5	1
19:49220323:A:G	GTEx/v8	Skin_Not_Sun_Exposed_Suprapubic	ENSG00000176920	G	7.65094e-28	-0.454504	2.76036e-45	A	+	19	49220323	FUT2	1
19:49221672:A:T	GTEx/v8	Skin_Not_Sun_Exposed_Suprapubic	ENSG00000105523	A	2.9078e-07	0.194142	1.5681e-07	NA	NA	19	49221672	FAM83E	1
19:49221672:A:T	GTEx/v8	Skin_Not_Sun_Exposed_Suprapubic	ENSG00000105538	A	2.49839e-18	0.303767	7.23644e-31	NA	NA	19	49221672	RASIP1	1
19:49221672:A:T	GTEx/v8	Skin_Not_Sun_Exposed_Suprapubic	ENSG00000142233	A	2.55888e-09	0.233633	5.97548e-13	NA	NA	19	49221672	NTN5	1
19:49221672:A:T	GTEx/v8	Skin_Not_Sun_Exposed_Suprapubic	ENSG00000176920	A	8.58949e-26	-0.449319	2.76036e-45	NA	NA	19	49221672	FUT2	1
19:49223570:A:G	GTEx/v8	Skin_Not_Sun_Exposed_Suprapubic	ENSG00000105538	A	1.00938e-20	0.30886	7.23644e-31	G	-	19	49223570	RASIP1	1
19:49223570:A:G	GTEx/v8	Skin_Not_Sun_Exposed_Suprapubic	ENSG00000142233	A	9.26737e-10	0.229424	5.97548e-13	G	-	19	49223570	NTN5	1
19:49223570:A:G	GTEx/v8	Skin_Not_Sun_Exposed_Suprapubic	ENSG00000176920	A	1.67427e-28	-0.45037	2.76036e-45	G	+	19	49223570	FUT2	1
19:49223633:C:G	GTEx/v8	Skin_Not_Sun_Exposed_Suprapubic	ENSG00000105538	G	7.73439e-21	0.310663	7.23644e-31	C	-	19	49223633	RASIP1	1
19:49223633:C:G	GTEx/v8	Skin_Not_Sun_Exposed_Suprapubic	ENSG00000142233	G	5.32888e-10	0.233288	5.97548e-13	C	-	19	49223633	NTN5	1
19:49223633:C:G	GTEx/v8	Skin_Not_Sun_Exposed_Suprapubic	ENSG00000176920	G	1.98611e-28	-0.451223	2.76036e-45	C	+	19	49223633	FUT2	1
19:49224389:C:T	GTEx/v8	Skin_Not_Sun_Exposed_Suprapubic	ENSG00000105538	C	5.6013e-21	0.310736	7.23644e-31	T	-	19	49224389	RASIP1	1
19:49224389:C:T	GTEx/v8	Skin_Not_Sun_Exposed_Suprapubic	ENSG00000142233	C	8.24209e-10	0.230106	5.97548e-13	T	-	19	49224389	NTN5	1
19:49224389:C:T	GTEx/v8	Skin_Not_Sun_Exposed_Suprapubic	ENSG00000176920	C	6.86837e-28	-0.445887	2.76036e-45	T	+	19	49224389	FUT2	1
19:49224966:A:C	GTEx/v8	Skin_Not_Sun_Exposed_Suprapubic	ENSG00000105538	C	1.01941e-21	0.314966	7.23644e-31	A	-	19	49224966	RASIP1	1
19:49224966:A:C	GTEx/v8	Skin_Not_Sun_Exposed_Suprapubic	ENSG00000142233	C	5.57799e-10	0.231535	5.97548e-13	A	-	19	49224966	NTN5	1
19:49224966:A:C	GTEx/v8	Skin_Not_Sun_Exposed_Suprapubic	ENSG00000176920	C	2.93365e-28	-0.447094	2.76036e-45	A	+	19	49224966	FUT2	1
19:49225766:A:T	GTEx/v8	Skin_Not_Sun_Exposed_Suprapubic	ENSG00000105523	T	0.000114633	0.144799	1.5681e-07	A	-	19	49225766	FAM83E	1
19:49225766:A:T	GTEx/v8	Skin_Not_Sun_Exposed_Suprapubic	ENSG00000105538	T	3.81788e-36	0.412016	7.23644e-31	A	-	19	49225766	RASIP1	1
19:49225766:A:T	GTEx/v8	Skin_Not_Sun_Exposed_Suprapubic	ENSG00000142233	T	7.19839e-12	0.263204	5.97548e-13	A	-	19	49225766	NTN5	1
19:49225766:A:T	GTEx/v8	Skin_Not_Sun_Exposed_Suprapubic	ENSG00000176920	T	3.27392e-27	-0.454048	2.76036e-45	A	+	19	49225766	FUT2	1
19:49227043:A:G	GTEx/v8	Skin_Not_Sun_Exposed_Suprapubic	ENSG00000105538	A	2.26531e-36	0.413829	7.23644e-31	G	-	19	49227043	RASIP1	1
19:49227043:A:G	GTEx/v8	Skin_Not_Sun_Exposed_Suprapubic	ENSG00000142233	A	6.75951e-13	0.275651	5.97548e-13	G	-	19	49227043	NTN5	1
19:49227043:A:G	GTEx/v8	Skin_Not_Sun_Exposed_Suprapubic	ENSG00000176920	A	7.05349e-29	-0.467489	2.76036e-45	G	+	19	49227043	FUT2	1
19:49227256:C:T	GTEx/v8	Skin_Not_Sun_Exposed_Suprapubic	ENSG00000105538	T	2.26531e-36	0.413829	7.23644e-31	C	-	19	49227256	RASIP1	1
19:49227256:C:T	GTEx/v8	Skin_Not_Sun_Exposed_Suprapubic	ENSG00000142233	T	6.75951e-13	0.275651	5.97548e-13	C	-	19	49227256	NTN5	1
19:49227256:C:T	GTEx/v8	Skin_Not_Sun_Exposed_Suprapubic	ENSG00000176920	T	7.05349e-29	-0.467489	2.76036e-45	C	+	19	49227256	FUT2	1
19:49227443:C:T	GTEx/v8	Skin_Not_Sun_Exposed_Suprapubic	ENSG00000105538	T	1.84333e-36	0.415744	7.23644e-31	C	-	19	49227443	RASIP1	1
19:49227443:C:T	GTEx/v8	Skin_Not_Sun_Exposed_Suprapubic	ENSG00000142233	T	7.04747e-13	0.276423	5.97548e-13	C	-	19	49227443	NTN5	1
19:49227443:C:T	GTEx/v8	Skin_Not_Sun_Exposed_Suprapubic	ENSG00000176920	T	2.05474e-29	-0.473124	2.76036e-45	C	+	19	49227443	FUT2	1
19:49228272:C:T	GTEx/v8	Skin_Not_Sun_Exposed_Suprapubic	ENSG00000105538	C	1.84333e-36	0.415744	7.23644e-31	T	-	19	49228272	RASIP1	1
19:49228272:C:T	GTEx/v8	Skin_Not_Sun_Exposed_Suprapubic	ENSG00000142233	C	7.04747e-13	0.276423	5.97548e-13	T	-	19	49228272	NTN5	1
19:49228272:C:T	GTEx/v8	Skin_Not_Sun_Exposed_Suprapubic	ENSG00000176920	C	2.05474e-29	-0.473124	2.76036e-45	T	+	19	49228272	FUT2	1
19:49229323:A:G	GTEx/v8	Skin_Not_Sun_Exposed_Suprapubic	ENSG00000105538	A	2.41102e-28	0.360436	7.23644e-31	G	-	19	49229323	RASIP1	1
19:49229323:A:G	GTEx/v8	Skin_Not_Sun_Exposed_Suprapubic	ENSG00000142233	A	2.43659e-17	0.3132	5.97548e-13	G	-	19	49229323	NTN5	1
19:49229323:A:G	GTEx/v8	Skin_Not_Sun_Exposed_Suprapubic	ENSG00000176920	A	3.40443e-35	-0.497923	2.76036e-45	G	+	19	49229323	FUT2	1
19:49229525:C:T	GTEx/v8	Skin_Not_Sun_Exposed_Suprapubic	ENSG00000105538	C	5.77809e-37	0.417069	7.23644e-31	T	-	19	49229525	RASIP1	1
19:49229525:C:T	GTEx/v8	Skin_Not_Sun_Exposed_Suprapubic	ENSG00000142233	C	1.31054e-13	0.283835	5.97548e-13	T	-	19	49229525	NTN5	1
19:49229525:C:T	GTEx/v8	Skin_Not_Sun_Exposed_Suprapubic	ENSG00000176920	C	2.48775e-29	-0.47119	2.76036e-45	T	+	19	49229525	FUT2	1
19:49232226:A:G	GTEx/v8	Skin_Not_Sun_Exposed_Suprapubic	ENSG00000105538	A	2.66836e-37	0.417483	7.23644e-31	G	-	19	49232226	RASIP1	1
19:49232226:A:G	GTEx/v8	Skin_Not_Sun_Exposed_Suprapubic	ENSG00000142233	A	4.27916e-13	0.277292	5.97548e-13	G	-	19	49232226	NTN5	1
19:49232226:A:G	GTEx/v8	Skin_Not_Sun_Exposed_Suprapubic	ENSG00000176920	A	6.0862e-29	-0.466939	2.76036e-45	G	+	19	49232226	FUT2	1
19:49233406:A:C	GTEx/v8	Skin_Not_Sun_Exposed_Suprapubic	ENSG00000105538	A	1.04595e-26	-0.357896	7.23644e-31	A	-	19	49233406	RASIP1	1
19:49233406:A:C	GTEx/v8	Skin_Not_Sun_Exposed_Suprapubic	ENSG00000142233	A	1.8367e-13	-0.280476	5.97548e-13	A	-	19	49233406	NTN5	1
19:49233406:A:C	GTEx/v8	Skin_Not_Sun_Exposed_Suprapubic	ENSG00000176920	A	1.48047e-19	0.385913	2.76036e-45	A	+	19	49233406	FUT2	1
19:49233406:A:C	GTEx/v8	Skin_Not_Sun_Exposed_Suprapubic	ENSG00000182264	A	3.13908e-09	-0.33916	5.90976e-18	A	-	19	49233406	IZUMO1	1
19:49234299:A:T	GTEx/v8	Skin_Not_Sun_Exposed_Suprapubic	ENSG00000105538	T	5.63331e-25	-0.343293	7.23644e-31	T	-	19	49234299	RASIP1	1
19:49234299:A:T	GTEx/v8	Skin_Not_Sun_Exposed_Suprapubic	ENSG00000142233	T	1.16262e-14	-0.290362	5.97548e-13	T	-	19	49234299	NTN5	1
19:49234299:A:T	GTEx/v8	Skin_Not_Sun_Exposed_Suprapubic	ENSG00000176920	T	3.4009e-20	0.38814	2.76036e-45	T	+	19	49234299	FUT2	1
19:49234299:A:T	GTEx/v8	Skin_Not_Sun_Exposed_Suprapubic	ENSG00000182264	T	7.0264e-10	-0.348858	5.90976e-18	T	-	19	49234299	IZUMO1	1
19:49236102:C:T	GTEx/v8	Skin_Not_Sun_Exposed_Suprapubic	ENSG00000105538	C	4.28423e-28	0.352904	7.23644e-31	T	-	19	49236102	RASIP1	1
19:49236102:C:T	GTEx/v8	Skin_Not_Sun_Exposed_Suprapubic	ENSG00000142233	C	7.2474e-15	0.284542	5.97548e-13	T	-	19	49236102	NTN5	1
19:49236102:C:T	GTEx/v8	Skin_Not_Sun_Exposed_Suprapubic	ENSG00000176920	C	6.40171e-30	-0.455127	2.76036e-45	T	+	19	49236102	FUT2	1
19:49237547:A:G	GTEx/v8	Skin_Not_Sun_Exposed_Suprapubic	ENSG00000105538	A	1.04595e-26	-0.357896	7.23644e-31	A	-	19	49237547	RASIP1	1
19:49237547:A:G	GTEx/v8	Skin_Not_Sun_Exposed_Suprapubic	ENSG00000142233	A	1.8367e-13	-0.280476	5.97548e-13	A	-	19	49237547	NTN5	1
19:49237547:A:G	GTEx/v8	Skin_Not_Sun_Exposed_Suprapubic	ENSG00000176920	A	1.48047e-19	0.385913	2.76036e-45	A	+	19	49237547	FUT2	1
19:49237547:A:G	GTEx/v8	Skin_Not_Sun_Exposed_Suprapubic	ENSG00000182264	A	3.13908e-09	-0.33916	5.90976e-18	A	-	19	49237547	IZUMO1	1
19:49239026:C:T	GTEx/v8	Skin_Not_Sun_Exposed_Suprapubic	ENSG00000105538	C	2.50241e-31	0.3805	7.23644e-31	T	-	19	49239026	RASIP1	1
19:49239026:C:T	GTEx/v8	Skin_Not_Sun_Exposed_Suprapubic	ENSG00000142233	C	6.36585e-13	0.271136	5.97548e-13	T	-	19	49239026	NTN5	1
19:49239026:C:T	GTEx/v8	Skin_Not_Sun_Exposed_Suprapubic	ENSG00000176920	C	1.49903e-23	-0.41739	2.76036e-45	T	+	19	49239026	FUT2	1
19:49239200:A:G	GTEx/v8	Skin_Not_Sun_Exposed_Suprapubic	ENSG00000105538	A	4.41792e-32	0.381537	7.23644e-31	G	-	19	49239200	RASIP1	1
19:49239200:A:G	GTEx/v8	Skin_Not_Sun_Exposed_Suprapubic	ENSG00000142233	A	8.33135e-14	0.27856	5.97548e-13	G	-	19	49239200	NTN5	1
19:49239200:A:G	GTEx/v8	Skin_Not_Sun_Exposed_Suprapubic	ENSG00000176920	A	8.30638e-23	-0.407735	2.76036e-45	G	+	19	49239200	FUT2	1
19:49241006:C:G	GTEx/v8	Skin_Not_Sun_Exposed_Suprapubic	ENSG00000105538	G	6.83776e-25	-0.34239	7.23644e-31	G	-	19	49241006	RASIP1	1
19:49241006:C:G	GTEx/v8	Skin_Not_Sun_Exposed_Suprapubic	ENSG00000142233	G	9.34724e-13	-0.269531	5.97548e-13	G	-	19	49241006	NTN5	1
19:49241006:C:G	GTEx/v8	Skin_Not_Sun_Exposed_Suprapubic	ENSG00000176920	G	2.15197e-16	0.349216	2.76036e-45	G	+	19	49241006	FUT2	1
19:49241006:C:G	GTEx/v8	Skin_Not_Sun_Exposed_Suprapubic	ENSG00000182264	G	4.71729e-10	-0.351893	5.90976e-18	G	-	19	49241006	IZUMO1	1
19:49241014:A:G	GTEx/v8	Skin_Not_Sun_Exposed_Suprapubic	ENSG00000105538	A	2.26338e-31	0.381968	7.23644e-31	G	-	19	49241014	RASIP1	1
19:49241014:A:G	GTEx/v8	Skin_Not_Sun_Exposed_Suprapubic	ENSG00000142233	A	6.72791e-13	0.271742	5.97548e-13	G	-	19	49241014	NTN5	1
19:49241014:A:G	GTEx/v8	Skin_Not_Sun_Exposed_Suprapubic	ENSG00000176920	A	5.65797e-24	-0.422318	2.76036e-45	G	+	19	49241014	FUT2	1
19:49241015:C:T	GTEx/v8	Skin_Not_Sun_Exposed_Suprapubic	ENSG00000105538	T	2.26338e-31	0.381968	7.23644e-31	C	-	19	49241015	RASIP1	1
19:49241015:C:T	GTEx/v8	Skin_Not_Sun_Exposed_Suprapubic	ENSG00000142233	T	6.72791e-13	0.271742	5.97548e-13	C	-	19	49241015	NTN5	1
19:49241015:C:T	GTEx/v8	Skin_Not_Sun_Exposed_Suprapubic	ENSG00000176920	T	5.65797e-24	-0.422318	2.76036e-45	C	+	19	49241015	FUT2	1
19:49241400:C:T	GTEx/v8	Skin_Not_Sun_Exposed_Suprapubic	ENSG00000105538	T	6.83776e-25	-0.34239	7.23644e-31	T	-	19	49241400	RASIP1	1
19:49241400:C:T	GTEx/v8	Skin_Not_Sun_Exposed_Suprapubic	ENSG00000142233	T	9.34724e-13	-0.269531	5.97548e-13	T	-	19	49241400	NTN5	1
19:49241400:C:T	GTEx/v8	Skin_Not_Sun_Exposed_Suprapubic	ENSG00000176920	T	2.15197e-16	0.349216	2.76036e-45	T	+	19	49241400	FUT2	1
19:49241400:C:T	GTEx/v8	Skin_Not_Sun_Exposed_Suprapubic	ENSG00000182264	T	4.71729e-10	-0.351893	5.90976e-18	T	-	19	49241400	IZUMO1	1
19:49241976:A:G	GTEx/v8	Skin_Not_Sun_Exposed_Suprapubic	ENSG00000105538	G	2.50241e-31	0.3805	7.23644e-31	A	-	19	49241976	RASIP1	1
19:49241976:A:G	GTEx/v8	Skin_Not_Sun_Exposed_Suprapubic	ENSG00000142233	G	6.36585e-13	0.271136	5.97548e-13	A	-	19	49241976	NTN5	1
19:49241976:A:G	GTEx/v8	Skin_Not_Sun_Exposed_Suprapubic	ENSG00000176920	G	1.49903e-23	-0.41739	2.76036e-45	A	+	19	49241976	FUT2	1
19:49244219:A:C	GTEx/v8	Skin_Not_Sun_Exposed_Suprapubic	ENSG00000105538	A	1.7474e-23	-0.329882	7.23644e-31	A	-	19	49244219	RASIP1	1
19:49244219:A:C	GTEx/v8	Skin_Not_Sun_Exposed_Suprapubic	ENSG00000142233	A	1.55853e-15	-0.296068	5.97548e-13	A	-	19	49244219	NTN5	1
19:49244219:A:C	GTEx/v8	Skin_Not_Sun_Exposed_Suprapubic	ENSG00000176920	A	4.04883e-17	0.353632	2.76036e-45	A	+	19	49244219	FUT2	1
19:49244219:A:C	GTEx/v8	Skin_Not_Sun_Exposed_Suprapubic	ENSG00000182264	A	1.77173e-11	-0.374974	5.90976e-18	A	-	19	49244219	IZUMO1	1
19:49244220:A:G	GTEx/v8	Skin_Not_Sun_Exposed_Suprapubic	ENSG00000105538	A	1.7474e-23	-0.329882	7.23644e-31	A	-	19	49244220	RASIP1	1
19:49244220:A:G	GTEx/v8	Skin_Not_Sun_Exposed_Suprapubic	ENSG00000142233	A	1.55853e-15	-0.296068	5.97548e-13	A	-	19	49244220	NTN5	1
19:49244220:A:G	GTEx/v8	Skin_Not_Sun_Exposed_Suprapubic	ENSG00000176920	A	4.04883e-17	0.353632	2.76036e-45	A	+	19	49244220	FUT2	1
19:49244220:A:G	GTEx/v8	Skin_Not_Sun_Exposed_Suprapubic	ENSG00000182264	A	1.77173e-11	-0.374974	5.90976e-18	A	-	19	49244220	IZUMO1	1
19:49246866:A:G	GTEx/v8	Skin_Not_Sun_Exposed_Suprapubic	ENSG00000105538	G	4.94553e-33	-0.38768	7.23644e-31	G	-	19	49246866	RASIP1	1
19:49246866:A:G	GTEx/v8	Skin_Not_Sun_Exposed_Suprapubic	ENSG00000142233	G	1.19801e-14	-0.288162	5.97548e-13	G	-	19	49246866	NTN5	1
19:49246866:A:G	GTEx/v8	Skin_Not_Sun_Exposed_Suprapubic	ENSG00000176920	G	9.85526e-24	0.416794	2.76036e-45	G	+	19	49246866	FUT2	1
19:49247086:A:G	GTEx/v8	Skin_Not_Sun_Exposed_Suprapubic	ENSG00000105538	G	5.85852e-24	-0.336695	7.23644e-31	G	-	19	49247086	RASIP1	1
19:49247086:A:G	GTEx/v8	Skin_Not_Sun_Exposed_Suprapubic	ENSG00000142233	G	1.35001e-14	-0.289796	5.97548e-13	G	-	19	49247086	NTN5	1
19:49247086:A:G	GTEx/v8	Skin_Not_Sun_Exposed_Suprapubic	ENSG00000176920	G	4.34134e-16	0.34636	2.76036e-45	G	+	19	49247086	FUT2	1
19:49247086:A:G	GTEx/v8	Skin_Not_Sun_Exposed_Suprapubic	ENSG00000182264	G	2.7842e-11	-0.375527	5.90976e-18	G	-	19	49247086	IZUMO1	1
19:49247124:G:T	GTEx/v8	Skin_Not_Sun_Exposed_Suprapubic	ENSG00000105538	G	5.85852e-24	-0.336695	7.23644e-31	G	-	19	49247124	RASIP1	1
19:49247124:G:T	GTEx/v8	Skin_Not_Sun_Exposed_Suprapubic	ENSG00000142233	G	1.35001e-14	-0.289796	5.97548e-13	G	-	19	49247124	NTN5	1
19:49247124:G:T	GTEx/v8	Skin_Not_Sun_Exposed_Suprapubic	ENSG00000176920	G	4.34134e-16	0.34636	2.76036e-45	G	+	19	49247124	FUT2	1
19:49247124:G:T	GTEx/v8	Skin_Not_Sun_Exposed_Suprapubic	ENSG00000182264	G	2.7842e-11	-0.375527	5.90976e-18	G	-	19	49247124	IZUMO1	1
19:49247601:C:T	GTEx/v8	Skin_Not_Sun_Exposed_Suprapubic	ENSG00000105538	T	5.85852e-24	-0.336695	7.23644e-31	T	-	19	49247601	RASIP1	1
19:49247601:C:T	GTEx/v8	Skin_Not_Sun_Exposed_Suprapubic	ENSG00000142233	T	1.35001e-14	-0.289796	5.97548e-13	T	-	19	49247601	NTN5	1
19:49247601:C:T	GTEx/v8	Skin_Not_Sun_Exposed_Suprapubic	ENSG00000176920	T	4.34134e-16	0.34636	2.76036e-45	T	+	19	49247601	FUT2	1
19:49247601:C:T	GTEx/v8	Skin_Not_Sun_Exposed_Suprapubic	ENSG00000182264	T	2.7842e-11	-0.375527	5.90976e-18	T	-	19	49247601	IZUMO1	1
19:49247693:C:T	GTEx/v8	Skin_Not_Sun_Exposed_Suprapubic	ENSG00000105538	T	5.85852e-24	-0.336695	7.23644e-31	T	-	19	49247693	RASIP1	1
19:49247693:C:T	GTEx/v8	Skin_Not_Sun_Exposed_Suprapubic	ENSG00000142233	T	1.35001e-14	-0.289796	5.97548e-13	T	-	19	49247693	NTN5	1
19:49247693:C:T	GTEx/v8	Skin_Not_Sun_Exposed_Suprapubic	ENSG00000176920	T	4.34134e-16	0.34636	2.76036e-45	T	+	19	49247693	FUT2	1
19:49247693:C:T	GTEx/v8	Skin_Not_Sun_Exposed_Suprapubic	ENSG00000182264	T	2.7842e-11	-0.375527	5.90976e-18	T	-	19	49247693	IZUMO1	1
19:49247786:A:G	GTEx/v8	Skin_Not_Sun_Exposed_Suprapubic	ENSG00000105538	A	5.85852e-24	-0.336695	7.23644e-31	A	-	19	49247786	RASIP1	1
19:49247786:A:G	GTEx/v8	Skin_Not_Sun_Exposed_Suprapubic	ENSG00000142233	A	1.35001e-14	-0.289796	5.97548e-13	A	-	19	49247786	NTN5	1
19:49247786:A:G	GTEx/v8	Skin_Not_Sun_Exposed_Suprapubic	ENSG00000176920	A	4.34134e-16	0.34636	2.76036e-45	A	+	19	49247786	FUT2	1
19:49247786:A:G	GTEx/v8	Skin_Not_Sun_Exposed_Suprapubic	ENSG00000182264	A	2.7842e-11	-0.375527	5.90976e-18	A	-	19	49247786	IZUMO1	1
19:49247900:A:G	GTEx/v8	Skin_Not_Sun_Exposed_Suprapubic	ENSG00000105538	A	1.80704e-24	-0.339643	7.23644e-31	A	-	19	49247900	RASIP1	1
19:49247900:A:G	GTEx/v8	Skin_Not_Sun_Exposed_Suprapubic	ENSG00000142233	A	1.04804e-14	-0.290544	5.97548e-13	A	-	19	49247900	NTN5	1
19:49247900:A:G	GTEx/v8	Skin_Not_Sun_Exposed_Suprapubic	ENSG00000176920	A	3.54924e-16	0.346862	2.76036e-45	A	+	19	49247900	FUT2	1
19:49247900:A:G	GTEx/v8	Skin_Not_Sun_Exposed_Suprapubic	ENSG00000182264	A	4.97849e-11	-0.370416	5.90976e-18	A	-	19	49247900	IZUMO1	1
19:49247963:G:T	GTEx/v8	Skin_Not_Sun_Exposed_Suprapubic	ENSG00000105538	T	5.85852e-24	-0.336695	7.23644e-31	T	-	19	49247963	RASIP1	1
19:49247963:G:T	GTEx/v8	Skin_Not_Sun_Exposed_Suprapubic	ENSG00000142233	T	1.35001e-14	-0.289796	5.97548e-13	T	-	19	49247963	NTN5	1
19:49247963:G:T	GTEx/v8	Skin_Not_Sun_Exposed_Suprapubic	ENSG00000176920	T	4.34134e-16	0.34636	2.76036e-45	T	+	19	49247963	FUT2	1
19:49247963:G:T	GTEx/v8	Skin_Not_Sun_Exposed_Suprapubic	ENSG00000182264	T	2.7842e-11	-0.375527	5.90976e-18	T	-	19	49247963	IZUMO1	1
19:49247998:G:GC	GTEx/v8	Skin_Not_Sun_Exposed_Suprapubic	ENSG00000105538	GC	5.85852e-24	-0.336695	7.23644e-31	NA	NA	19	49247998	RASIP1	1
19:49247998:G:GC	GTEx/v8	Skin_Not_Sun_Exposed_Suprapubic	ENSG00000142233	GC	1.35001e-14	-0.289796	5.97548e-13	NA	NA	19	49247998	NTN5	1
19:49247998:G:GC	GTEx/v8	Skin_Not_Sun_Exposed_Suprapubic	ENSG00000176920	GC	4.34134e-16	0.34636	2.76036e-45	NA	NA	19	49247998	FUT2	1
19:49247998:G:GC	GTEx/v8	Skin_Not_Sun_Exposed_Suprapubic	ENSG00000182264	GC	2.7842e-11	-0.375527	5.90976e-18	NA	NA	19	49247998	IZUMO1	1
19:49247999:A:T	GTEx/v8	Skin_Not_Sun_Exposed_Suprapubic	ENSG00000105538	A	5.85852e-24	-0.336695	7.23644e-31	NA	NA	19	49247999	RASIP1	1
19:49247999:A:T	GTEx/v8	Skin_Not_Sun_Exposed_Suprapubic	ENSG00000142233	A	1.35001e-14	-0.289796	5.97548e-13	NA	NA	19	49247999	NTN5	1
19:49247999:A:T	GTEx/v8	Skin_Not_Sun_Exposed_Suprapubic	ENSG00000176920	A	4.34134e-16	0.34636	2.76036e-45	NA	NA	19	49247999	FUT2	1
19:49247999:A:T	GTEx/v8	Skin_Not_Sun_Exposed_Suprapubic	ENSG00000182264	A	2.7842e-11	-0.375527	5.90976e-18	NA	NA	19	49247999	IZUMO1	1
19:49248022:A:C	GTEx/v8	Skin_Not_Sun_Exposed_Suprapubic	ENSG00000105538	C	5.85852e-24	-0.336695	7.23644e-31	C	-	19	49248022	RASIP1	1
19:49248022:A:C	GTEx/v8	Skin_Not_Sun_Exposed_Suprapubic	ENSG00000142233	C	1.35001e-14	-0.289796	5.97548e-13	C	-	19	49248022	NTN5	1
19:49248022:A:C	GTEx/v8	Skin_Not_Sun_Exposed_Suprapubic	ENSG00000176920	C	4.34134e-16	0.34636	2.76036e-45	C	+	19	49248022	FUT2	1
19:49248022:A:C	GTEx/v8	Skin_Not_Sun_Exposed_Suprapubic	ENSG00000182264	C	2.7842e-11	-0.375527	5.90976e-18	C	-	19	49248022	IZUMO1	1
19:49248052:C:T	GTEx/v8	Skin_Not_Sun_Exposed_Suprapubic	ENSG00000105538	T	3.469e-31	-0.380394	7.23644e-31	NA	NA	19	49248052	RASIP1	1
19:49248052:C:T	GTEx/v8	Skin_Not_Sun_Exposed_Suprapubic	ENSG00000142233	T	3.2007e-13	-0.274936	5.97548e-13	NA	NA	19	49248052	NTN5	1
19:49248052:C:T	GTEx/v8	Skin_Not_Sun_Exposed_Suprapubic	ENSG00000176920	T	1.79258e-23	0.417471	2.76036e-45	NA	NA	19	49248052	FUT2	1
19:49248120:A:G	GTEx/v8	Skin_Not_Sun_Exposed_Suprapubic	ENSG00000105538	G	5.85852e-24	-0.336695	7.23644e-31	G	-	19	49248120	RASIP1	1
19:49248120:A:G	GTEx/v8	Skin_Not_Sun_Exposed_Suprapubic	ENSG00000142233	G	1.35001e-14	-0.289796	5.97548e-13	G	-	19	49248120	NTN5	1
19:49248120:A:G	GTEx/v8	Skin_Not_Sun_Exposed_Suprapubic	ENSG00000176920	G	4.34134e-16	0.34636	2.76036e-45	G	+	19	49248120	FUT2	1
19:49248120:A:G	GTEx/v8	Skin_Not_Sun_Exposed_Suprapubic	ENSG00000182264	G	2.7842e-11	-0.375527	5.90976e-18	G	-	19	49248120	IZUMO1	1
19:49248255:A:G	GTEx/v8	Skin_Not_Sun_Exposed_Suprapubic	ENSG00000105538	A	5.85852e-24	-0.336695	7.23644e-31	A	-	19	49248255	RASIP1	1
19:49248255:A:G	GTEx/v8	Skin_Not_Sun_Exposed_Suprapubic	ENSG00000142233	A	1.35001e-14	-0.289796	5.97548e-13	A	-	19	49248255	NTN5	1
19:49248255:A:G	GTEx/v8	Skin_Not_Sun_Exposed_Suprapubic	ENSG00000176920	A	4.34134e-16	0.34636	2.76036e-45	A	+	19	49248255	FUT2	1
19:49248255:A:G	GTEx/v8	Skin_Not_Sun_Exposed_Suprapubic	ENSG00000182264	A	2.7842e-11	-0.375527	5.90976e-18	A	-	19	49248255	IZUMO1	1
19:49248295:A:G	GTEx/v8	Skin_Not_Sun_Exposed_Suprapubic	ENSG00000105538	A	5.85852e-24	-0.336695	7.23644e-31	A	-	19	49248295	RASIP1	1
19:49248295:A:G	GTEx/v8	Skin_Not_Sun_Exposed_Suprapubic	ENSG00000142233	A	1.35001e-14	-0.289796	5.97548e-13	A	-	19	49248295	NTN5	1
19:49248295:A:G	GTEx/v8	Skin_Not_Sun_Exposed_Suprapubic	ENSG00000176920	A	4.34134e-16	0.34636	2.76036e-45	A	+	19	49248295	FUT2	1
19:49248295:A:G	GTEx/v8	Skin_Not_Sun_Exposed_Suprapubic	ENSG00000182264	A	2.7842e-11	-0.375527	5.90976e-18	A	-	19	49248295	IZUMO1	1
19:49248331:A:G	GTEx/v8	Skin_Not_Sun_Exposed_Suprapubic	ENSG00000105538	A	5.85852e-24	-0.336695	7.23644e-31	A	-	19	49248331	RASIP1	1
19:49248331:A:G	GTEx/v8	Skin_Not_Sun_Exposed_Suprapubic	ENSG00000142233	A	1.35001e-14	-0.289796	5.97548e-13	A	-	19	49248331	NTN5	1
19:49248331:A:G	GTEx/v8	Skin_Not_Sun_Exposed_Suprapubic	ENSG00000176920	A	4.34134e-16	0.34636	2.76036e-45	A	+	19	49248331	FUT2	1
19:49248331:A:G	GTEx/v8	Skin_Not_Sun_Exposed_Suprapubic	ENSG00000182264	A	2.7842e-11	-0.375527	5.90976e-18	A	-	19	49248331	IZUMO1	1
19:49248640:A:G	GTEx/v8	Skin_Not_Sun_Exposed_Suprapubic	ENSG00000105538	G	5.85852e-24	-0.336695	7.23644e-31	G	-	19	49248640	RASIP1	1
19:49248640:A:G	GTEx/v8	Skin_Not_Sun_Exposed_Suprapubic	ENSG00000142233	G	1.35001e-14	-0.289796	5.97548e-13	G	-	19	49248640	NTN5	1
19:49248640:A:G	GTEx/v8	Skin_Not_Sun_Exposed_Suprapubic	ENSG00000176920	G	4.34134e-16	0.34636	2.76036e-45	G	+	19	49248640	FUT2	1
19:49248640:A:G	GTEx/v8	Skin_Not_Sun_Exposed_Suprapubic	ENSG00000182264	G	2.7842e-11	-0.375527	5.90976e-18	G	-	19	49248640	IZUMO1	1
19:49248730:A:G	GTEx/v8	Skin_Not_Sun_Exposed_Suprapubic	ENSG00000105523	A	4.95646e-05	-0.151382	1.5681e-07	A	-	19	49248730	FAM83E	1
19:49248730:A:G	GTEx/v8	Skin_Not_Sun_Exposed_Suprapubic	ENSG00000105538	A	8.77127e-25	-0.345	7.23644e-31	A	-	19	49248730	RASIP1	1
19:49248730:A:G	GTEx/v8	Skin_Not_Sun_Exposed_Suprapubic	ENSG00000142233	A	2.0747e-12	-0.268168	5.97548e-13	A	-	19	49248730	NTN5	1
19:49248730:A:G	GTEx/v8	Skin_Not_Sun_Exposed_Suprapubic	ENSG00000176920	A	5.07998e-27	0.450175	2.76036e-45	A	+	19	49248730	FUT2	1
19:49249443:A:T	GTEx/v8	Skin_Not_Sun_Exposed_Suprapubic	ENSG00000105538	T	5.85852e-24	-0.336695	7.23644e-31	T	-	19	49249443	RASIP1	1
19:49249443:A:T	GTEx/v8	Skin_Not_Sun_Exposed_Suprapubic	ENSG00000142233	T	1.35001e-14	-0.289796	5.97548e-13	T	-	19	49249443	NTN5	1
19:49249443:A:T	GTEx/v8	Skin_Not_Sun_Exposed_Suprapubic	ENSG00000176920	T	4.34134e-16	0.34636	2.76036e-45	T	+	19	49249443	FUT2	1
19:49249443:A:T	GTEx/v8	Skin_Not_Sun_Exposed_Suprapubic	ENSG00000182264	T	2.7842e-11	-0.375527	5.90976e-18	T	-	19	49249443	IZUMO1	1
19:49249698:C:T	GTEx/v8	Skin_Not_Sun_Exposed_Suprapubic	ENSG00000105538	T	4.23328e-20	-0.316569	7.23644e-31	T	-	19	49249698	RASIP1	1
19:49249698:C:T	GTEx/v8	Skin_Not_Sun_Exposed_Suprapubic	ENSG00000142233	T	1.97624e-12	-0.272556	5.97548e-13	T	-	19	49249698	NTN5	1
19:49249698:C:T	GTEx/v8	Skin_Not_Sun_Exposed_Suprapubic	ENSG00000176920	T	7.2562e-11	0.287948	2.76036e-45	T	+	19	49249698	FUT2	1
19:49249698:C:T	GTEx/v8	Skin_Not_Sun_Exposed_Suprapubic	ENSG00000182264	T	1.62727e-09	-0.349847	5.90976e-18	T	-	19	49249698	IZUMO1	1
19:49249795:C:T	GTEx/v8	Skin_Not_Sun_Exposed_Suprapubic	ENSG00000105538	T	5.00699e-23	-0.324312	7.23644e-31	T	-	19	49249795	RASIP1	1
19:49249795:C:T	GTEx/v8	Skin_Not_Sun_Exposed_Suprapubic	ENSG00000142233	T	2.31388e-15	-0.292148	5.97548e-13	T	-	19	49249795	NTN5	1
19:49249795:C:T	GTEx/v8	Skin_Not_Sun_Exposed_Suprapubic	ENSG00000176920	T	1.74719e-16	0.344272	2.76036e-45	T	+	19	49249795	FUT2	1
19:49249795:C:T	GTEx/v8	Skin_Not_Sun_Exposed_Suprapubic	ENSG00000182264	T	2.25318e-12	-0.387556	5.90976e-18	T	-	19	49249795	IZUMO1	1
19:49249814:A:C	GTEx/v8	Skin_Not_Sun_Exposed_Suprapubic	ENSG00000105538	A	9.35873e-23	-0.323904	7.23644e-31	A	-	19	49249814	RASIP1	1
19:49249814:A:C	GTEx/v8	Skin_Not_Sun_Exposed_Suprapubic	ENSG00000142233	A	1.69595e-15	-0.294781	5.97548e-13	A	-	19	49249814	NTN5	1
19:49249814:A:C	GTEx/v8	Skin_Not_Sun_Exposed_Suprapubic	ENSG00000176920	A	2.17627e-16	0.344786	2.76036e-45	A	+	19	49249814	FUT2	1
19:49249814:A:C	GTEx/v8	Skin_Not_Sun_Exposed_Suprapubic	ENSG00000182264	A	3.84465e-12	-0.385344	5.90976e-18	A	-	19	49249814	IZUMO1	1
19:49249888:A:G	GTEx/v8	Skin_Not_Sun_Exposed_Suprapubic	ENSG00000105538	A	5.00699e-23	-0.324312	7.23644e-31	A	-	19	49249888	RASIP1	1
19:49249888:A:G	GTEx/v8	Skin_Not_Sun_Exposed_Suprapubic	ENSG00000142233	A	2.31388e-15	-0.292148	5.97548e-13	A	-	19	49249888	NTN5	1
19:49249888:A:G	GTEx/v8	Skin_Not_Sun_Exposed_Suprapubic	ENSG00000176920	A	1.74719e-16	0.344272	2.76036e-45	A	+	19	49249888	FUT2	1
19:49249888:A:G	GTEx/v8	Skin_Not_Sun_Exposed_Suprapubic	ENSG00000182264	A	2.25318e-12	-0.387556	5.90976e-18	A	-	19	49249888	IZUMO1	1
19:49250197:C:T	GTEx/v8	Skin_Not_Sun_Exposed_Suprapubic	ENSG00000105538	C	3.67391e-24	-0.337804	7.23644e-31	C	-	19	49250197	RASIP1	1
19:49250197:C:T	GTEx/v8	Skin_Not_Sun_Exposed_Suprapubic	ENSG00000142233	C	8.5951e-14	-0.281115	5.97548e-13	C	-	19	49250197	NTN5	1
19:49250197:C:T	GTEx/v8	Skin_Not_Sun_Exposed_Suprapubic	ENSG00000176920	C	1.26704e-18	0.372714	2.76036e-45	C	+	19	49250197	FUT2	1
19:49250197:C:T	GTEx/v8	Skin_Not_Sun_Exposed_Suprapubic	ENSG00000182264	C	2.01343e-10	-0.359265	5.90976e-18	C	-	19	49250197	IZUMO1	1
19:49250239:C:T	GTEx/v8	Skin_Not_Sun_Exposed_Suprapubic	ENSG00000105538	T	5.26662e-32	-0.38118	7.23644e-31	T	-	19	49250239	RASIP1	1
19:49250239:C:T	GTEx/v8	Skin_Not_Sun_Exposed_Suprapubic	ENSG00000142233	T	3.51905e-14	-0.28254	5.97548e-13	T	-	19	49250239	NTN5	1
19:49250239:C:T	GTEx/v8	Skin_Not_Sun_Exposed_Suprapubic	ENSG00000176920	T	2.10545e-22	0.404289	2.76036e-45	T	+	19	49250239	FUT2	1
19:49250538:A:G	GTEx/v8	Skin_Not_Sun_Exposed_Suprapubic	ENSG00000105538	G	3.67391e-24	-0.337804	7.23644e-31	G	-	19	49250538	RASIP1	1
19:49250538:A:G	GTEx/v8	Skin_Not_Sun_Exposed_Suprapubic	ENSG00000142233	G	8.5951e-14	-0.281115	5.97548e-13	G	-	19	49250538	NTN5	1
19:49250538:A:G	GTEx/v8	Skin_Not_Sun_Exposed_Suprapubic	ENSG00000176920	G	1.26704e-18	0.372714	2.76036e-45	G	+	19	49250538	FUT2	1
19:49250538:A:G	GTEx/v8	Skin_Not_Sun_Exposed_Suprapubic	ENSG00000182264	G	2.01343e-10	-0.359265	5.90976e-18	G	-	19	49250538	IZUMO1	1
19:49250633:A:G	GTEx/v8	Skin_Not_Sun_Exposed_Suprapubic	ENSG00000105538	A	2.41563e-24	-0.337986	7.23644e-31	A	-	19	49250633	RASIP1	1
19:49250633:A:G	GTEx/v8	Skin_Not_Sun_Exposed_Suprapubic	ENSG00000142233	A	2.76139e-14	-0.285478	5.97548e-13	A	-	19	49250633	NTN5	1
19:49250633:A:G	GTEx/v8	Skin_Not_Sun_Exposed_Suprapubic	ENSG00000176920	A	8.16296e-16	0.342025	2.76036e-45	A	+	19	49250633	FUT2	1
19:49250633:A:G	GTEx/v8	Skin_Not_Sun_Exposed_Suprapubic	ENSG00000182264	A	1.94197e-11	-0.376934	5.90976e-18	A	-	19	49250633	IZUMO1	1
19:49250657:C:G	GTEx/v8	Skin_Not_Sun_Exposed_Suprapubic	ENSG00000105538	G	9.49654e-24	-0.333076	7.23644e-31	G	-	19	49250657	RASIP1	1
19:49250657:C:G	GTEx/v8	Skin_Not_Sun_Exposed_Suprapubic	ENSG00000142233	G	4.00537e-13	-0.272222	5.97548e-13	G	-	19	49250657	NTN5	1
19:49250657:C:G	GTEx/v8	Skin_Not_Sun_Exposed_Suprapubic	ENSG00000176920	G	1.90531e-18	0.368762	2.76036e-45	G	+	19	49250657	FUT2	1
19:49250657:C:G	GTEx/v8	Skin_Not_Sun_Exposed_Suprapubic	ENSG00000182264	G	3.40756e-10	-0.352794	5.90976e-18	G	-	19	49250657	IZUMO1	1
19:49254955:C:T	GTEx/v8	Skin_Not_Sun_Exposed_Suprapubic	ENSG00000105538	T	7.2914e-22	-0.31264	7.23644e-31	T	-	19	49254955	RASIP1	1
19:49254955:C:T	GTEx/v8	Skin_Not_Sun_Exposed_Suprapubic	ENSG00000142233	T	2.84855e-15	-0.2879	5.97548e-13	T	-	19	49254955	NTN5	1
19:49254955:C:T	GTEx/v8	Skin_Not_Sun_Exposed_Suprapubic	ENSG00000176920	T	5.69927e-19	0.365287	2.76036e-45	T	+	19	49254955	FUT2	1
19:49259529:A:G	GTEx/v8	Skin_Not_Sun_Exposed_Suprapubic	ENSG00000105538	G	3.97674e-23	-0.323035	7.23644e-31	G	-	19	49259529	RASIP1	1
19:49259529:A:G	GTEx/v8	Skin_Not_Sun_Exposed_Suprapubic	ENSG00000142233	G	1.10643e-09	-0.226492	5.97548e-13	G	-	19	49259529	NTN5	1
19:49259529:A:G	GTEx/v8	Skin_Not_Sun_Exposed_Suprapubic	ENSG00000176920	G	6.83919e-16	0.335845	2.76036e-45	G	+	19	49259529	FUT2	1
6:25725925:C:T	GTEx/v8	Skin_Sun_Exposed_Lower_leg	ENSG00000010704	T	1.0697e-05	-0.181587	2.1329e-09	T	-	6	25725925	HFE	1
6:25763192:A:G	GTEx/v8	Skin_Sun_Exposed_Lower_leg	ENSG00000124508	G	0.000450361	0.111504	1.34196e-14	A	-	6	25763192	BTN2A2	1
6:25763192:A:G	GTEx/v8	Skin_Sun_Exposed_Lower_leg	ENSG00000186470	G	0.000179618	0.178637	2.07847e-103	A	-	6	25763192	BTN3A2	1
6:25770239:A:G	GTEx/v8	Skin_Sun_Exposed_Lower_leg	ENSG00000186470	G	0.000264765	0.185122	2.07847e-103	A	-	6	25770239	BTN3A2	1
6:25778055:C:T	GTEx/v8	Skin_Sun_Exposed_Lower_leg	ENSG00000124508	T	0.000450361	0.111504	1.34196e-14	C	-	6	25778055	BTN2A2	1
6:25778055:C:T	GTEx/v8	Skin_Sun_Exposed_Lower_leg	ENSG00000186470	T	0.000179618	0.178637	2.07847e-103	C	-	6	25778055	BTN3A2	1
6:25781853:G:T	GTEx/v8	Skin_Sun_Exposed_Lower_leg	ENSG00000124508	G	0.000450361	0.111504	1.34196e-14	T	-	6	25781853	BTN2A2	1
6:25781853:G:T	GTEx/v8	Skin_Sun_Exposed_Lower_leg	ENSG00000186470	G	0.000179618	0.178637	2.07847e-103	T	-	6	25781853	BTN3A2	1
6:25783022:C:T	GTEx/v8	Skin_Sun_Exposed_Lower_leg	ENSG00000124508	C	0.000132441	0.116332	1.34196e-14	T	-	6	25783022	BTN2A2	1
6:25783022:C:T	GTEx/v8	Skin_Sun_Exposed_Lower_leg	ENSG00000186470	C	0.000101497	0.177634	2.07847e-103	T	-	6	25783022	BTN3A2	1
6:25783315:C:T	GTEx/v8	Skin_Sun_Exposed_Lower_leg	ENSG00000124508	C	0.000132441	0.116332	1.34196e-14	T	-	6	25783315	BTN2A2	1
6:25783315:C:T	GTEx/v8	Skin_Sun_Exposed_Lower_leg	ENSG00000186470	C	0.000101497	0.177634	2.07847e-103	T	-	6	25783315	BTN3A2	1
6:25784227:T:TG	GTEx/v8	Skin_Sun_Exposed_Lower_leg	ENSG00000010704	TG	1.56872e-05	0.118236	2.1329e-09	NA	NA	6	25784227	HFE	1
6:25784227:T:TG	GTEx/v8	Skin_Sun_Exposed_Lower_leg	ENSG00000186470	TG	7.94646e-06	0.222095	2.07847e-103	NA	NA	6	25784227	BTN3A2	1
6:25785925:C:T	GTEx/v8	Skin_Sun_Exposed_Lower_leg	ENSG00000010704	T	9.08627e-05	0.0958026	2.1329e-09	C	-	6	25785925	HFE	1
6:25786993:C:T	GTEx/v8	Skin_Sun_Exposed_Lower_leg	ENSG00000010704	T	7.41718e-05	0.0973898	2.1329e-09	C	-	6	25786993	HFE	1
6:25787817:A:G	GTEx/v8	Skin_Sun_Exposed_Lower_leg	ENSG00000079691	A	0.000191574	0.140779	0.00242265	G	-	6	25787817	LRRC16A	1
6:25787817:A:G	GTEx/v8	Skin_Sun_Exposed_Lower_leg	ENSG00000124508	A	0.000143556	0.117076	1.34196e-14	G	-	6	25787817	BTN2A2	1
6:25787817:A:G	GTEx/v8	Skin_Sun_Exposed_Lower_leg	ENSG00000186470	A	5.93457e-06	0.208836	2.07847e-103	G	-	6	25787817	BTN3A2	1
6:25789061:A:G	GTEx/v8	Skin_Sun_Exposed_Lower_leg	ENSG00000186470	G	0.000263868	0.172974	2.07847e-103	A	-	6	25789061	BTN3A2	1
6:25790493:A:G	GTEx/v8	Skin_Sun_Exposed_Lower_leg	ENSG00000010704	A	0.000252405	-0.151534	2.1329e-09	A	-	6	25790493	HFE	1
6:25791354:C:T	GTEx/v8	Skin_Sun_Exposed_Lower_leg	ENSG00000010704	T	1.61312e-06	-0.13345	2.1329e-09	T	-	6	25791354	HFE	1
6:25791354:C:T	GTEx/v8	Skin_Sun_Exposed_Lower_leg	ENSG00000186470	T	2.48596e-06	-0.238198	2.07847e-103	T	-	6	25791354	BTN3A2	1
6:25792292:C:T	GTEx/v8	Skin_Sun_Exposed_Lower_leg	ENSG00000010704	C	1.03312e-06	-0.135758	2.1329e-09	C	-	6	25792292	HFE	1
6:25792292:C:T	GTEx/v8	Skin_Sun_Exposed_Lower_leg	ENSG00000186470	C	1.4995e-06	-0.243067	2.07847e-103	C	-	6	25792292	BTN3A2	1
6:25794431:A:G	GTEx/v8	Skin_Sun_Exposed_Lower_leg	ENSG00000010704	G	0.000385877	-0.0907155	2.1329e-09	G	-	6	25794431	HFE	1
6:25795971:A:ACACACC	GTEx/v8	Skin_Sun_Exposed_Lower_leg	ENSG00000010704	A	0.000385877	-0.0907155	2.1329e-09	NA	NA	6	25795971	HFE	1
6:25798932:A:G	GTEx/v8	Skin_Sun_Exposed_Lower_leg	ENSG00000010704	A	0.000385877	-0.0907155	2.1329e-09	A	-	6	25798932	HFE	1
6:25799676:A:G	GTEx/v8	Skin_Sun_Exposed_Lower_leg	ENSG00000010704	A	0.000385877	-0.0907155	2.1329e-09	A	-	6	25799676	HFE	1
6:25799929:G:T	GTEx/v8	Skin_Sun_Exposed_Lower_leg	ENSG00000010704	T	1.03312e-06	-0.135758	2.1329e-09	T	-	6	25799929	HFE	1
6:25799929:G:T	GTEx/v8	Skin_Sun_Exposed_Lower_leg	ENSG00000186470	T	1.4995e-06	-0.243067	2.07847e-103	T	-	6	25799929	BTN3A2	1
6:25801319:A:G	GTEx/v8	Skin_Sun_Exposed_Lower_leg	ENSG00000010704	A	0.000385877	-0.0907155	2.1329e-09	A	-	6	25801319	HFE	1
6:25801971:C:T	GTEx/v8	Skin_Sun_Exposed_Lower_leg	ENSG00000010704	T	1.03312e-06	-0.135758	2.1329e-09	T	-	6	25801971	HFE	1
6:25801971:C:T	GTEx/v8	Skin_Sun_Exposed_Lower_leg	ENSG00000186470	T	1.4995e-06	-0.243067	2.07847e-103	T	-	6	25801971	BTN3A2	1
6:25805002:A:T	GTEx/v8	Skin_Sun_Exposed_Lower_leg	ENSG00000010704	T	1.03312e-06	-0.135758	2.1329e-09	T	-	6	25805002	HFE	1
6:25805002:A:T	GTEx/v8	Skin_Sun_Exposed_Lower_leg	ENSG00000186470	T	1.4995e-06	-0.243067	2.07847e-103	T	-	6	25805002	BTN3A2	1
6:25806576:C:T	GTEx/v8	Skin_Sun_Exposed_Lower_leg	ENSG00000010704	C	1.03312e-06	-0.135758	2.1329e-09	C	-	6	25806576	HFE	1
6:25806576:C:T	GTEx/v8	Skin_Sun_Exposed_Lower_leg	ENSG00000186470	C	1.4995e-06	-0.243067	2.07847e-103	C	-	6	25806576	BTN3A2	1
6:25807603:A:G	GTEx/v8	Skin_Sun_Exposed_Lower_leg	ENSG00000010704	G	0.000385877	-0.0907155	2.1329e-09	G	-	6	25807603	HFE	1
6:25809524:C:T	GTEx/v8	Skin_Sun_Exposed_Lower_leg	ENSG00000010704	C	1.03312e-06	-0.135758	2.1329e-09	C	-	6	25809524	HFE	1
6:25809524:C:T	GTEx/v8	Skin_Sun_Exposed_Lower_leg	ENSG00000186470	C	1.4995e-06	-0.243067	2.07847e-103	C	-	6	25809524	BTN3A2	1
6:25810797:C:G	GTEx/v8	Skin_Sun_Exposed_Lower_leg	ENSG00000010704	C	1.03312e-06	-0.135758	2.1329e-09	C	-	6	25810797	HFE	1
6:25810797:C:G	GTEx/v8	Skin_Sun_Exposed_Lower_leg	ENSG00000186470	C	1.4995e-06	-0.243067	2.07847e-103	C	-	6	25810797	BTN3A2	1
6:25811034:C:T	GTEx/v8	Skin_Sun_Exposed_Lower_leg	ENSG00000010704	T	1.03312e-06	-0.135758	2.1329e-09	T	-	6	25811034	HFE	1
6:25811034:C:T	GTEx/v8	Skin_Sun_Exposed_Lower_leg	ENSG00000186470	T	1.4995e-06	-0.243067	2.07847e-103	T	-	6	25811034	BTN3A2	1
6:25811404:C:T	GTEx/v8	Skin_Sun_Exposed_Lower_leg	ENSG00000010704	T	1.03312e-06	-0.135758	2.1329e-09	T	-	6	25811404	HFE	1
6:25811404:C:T	GTEx/v8	Skin_Sun_Exposed_Lower_leg	ENSG00000186470	T	1.4995e-06	-0.243067	2.07847e-103	T	-	6	25811404	BTN3A2	1
6:25812459:A:G	GTEx/v8	Skin_Sun_Exposed_Lower_leg	ENSG00000010704	A	1.03312e-06	-0.135758	2.1329e-09	A	-	6	25812459	HFE	1
6:25812459:A:G	GTEx/v8	Skin_Sun_Exposed_Lower_leg	ENSG00000186470	A	1.4995e-06	-0.243067	2.07847e-103	A	-	6	25812459	BTN3A2	1
6:25813150:A:G	GTEx/v8	Skin_Sun_Exposed_Lower_leg	ENSG00000010704	A	0.000385877	-0.0907155	2.1329e-09	A	-	6	25813150	HFE	1
6:25814532:G:T	GTEx/v8	Skin_Sun_Exposed_Lower_leg	ENSG00000010704	T	1.03312e-06	-0.135758	2.1329e-09	T	-	6	25814532	HFE	1
6:25814532:G:T	GTEx/v8	Skin_Sun_Exposed_Lower_leg	ENSG00000186470	T	1.4995e-06	-0.243067	2.07847e-103	T	-	6	25814532	BTN3A2	1
6:25814939:C:T	GTEx/v8	Skin_Sun_Exposed_Lower_leg	ENSG00000010704	C	1.03312e-06	-0.135758	2.1329e-09	C	-	6	25814939	HFE	1
6:25814939:C:T	GTEx/v8	Skin_Sun_Exposed_Lower_leg	ENSG00000186470	C	1.4995e-06	-0.243067	2.07847e-103	C	-	6	25814939	BTN3A2	1
6:25815080:G:T	GTEx/v8	Skin_Sun_Exposed_Lower_leg	ENSG00000010704	G	0.000363192	-0.0912732	2.1329e-09	G	-	6	25815080	HFE	1
6:25817518:A:G	GTEx/v8	Skin_Sun_Exposed_Lower_leg	ENSG00000010704	A	2.67535e-06	-0.130904	2.1329e-09	A	-	6	25817518	HFE	1
6:25817518:A:G	GTEx/v8	Skin_Sun_Exposed_Lower_leg	ENSG00000186470	A	1.57341e-06	-0.243225	2.07847e-103	A	-	6	25817518	BTN3A2	1
6:25818755:A:G	GTEx/v8	Skin_Sun_Exposed_Lower_leg	ENSG00000010704	A	0.000155197	-0.110734	2.1329e-09	A	-	6	25818755	HFE	1
6:25818755:A:G	GTEx/v8	Skin_Sun_Exposed_Lower_leg	ENSG00000186470	A	2.39559e-08	-0.29459	2.07847e-103	A	-	6	25818755	BTN3A2	1
6:25820428:C:T	GTEx/v8	Skin_Sun_Exposed_Lower_leg	ENSG00000010704	C	2.67535e-06	-0.130904	2.1329e-09	C	-	6	25820428	HFE	1
6:25820428:C:T	GTEx/v8	Skin_Sun_Exposed_Lower_leg	ENSG00000186470	C	1.57341e-06	-0.243225	2.07847e-103	C	-	6	25820428	BTN3A2	1
6:25820891:A:G	GTEx/v8	Skin_Sun_Exposed_Lower_leg	ENSG00000010704	A	2.67535e-06	-0.130904	2.1329e-09	NA	NA	6	25820891	HFE	1
6:25820891:A:G	GTEx/v8	Skin_Sun_Exposed_Lower_leg	ENSG00000186470	A	1.57341e-06	-0.243225	2.07847e-103	NA	NA	6	25820891	BTN3A2	1
6:25824809:C:T	GTEx/v8	Skin_Sun_Exposed_Lower_leg	ENSG00000010704	T	1.02858e-06	-0.137613	2.1329e-09	T	-	6	25824809	HFE	1
6:25824809:C:T	GTEx/v8	Skin_Sun_Exposed_Lower_leg	ENSG00000186470	T	4.08467e-07	-0.259033	2.07847e-103	T	-	6	25824809	BTN3A2	1
6:25826119:C:T	GTEx/v8	Skin_Sun_Exposed_Lower_leg	ENSG00000010704	T	5.1373e-07	-0.141552	2.1329e-09	T	-	6	25826119	HFE	1
6:25826119:C:T	GTEx/v8	Skin_Sun_Exposed_Lower_leg	ENSG00000186470	T	2.96874e-07	-0.262463	2.07847e-103	T	-	6	25826119	BTN3A2	1
6:25826986:A:T	GTEx/v8	Skin_Sun_Exposed_Lower_leg	ENSG00000010704	A	5.1373e-07	-0.141552	2.1329e-09	A	-	6	25826986	HFE	1
6:25826986:A:T	GTEx/v8	Skin_Sun_Exposed_Lower_leg	ENSG00000186470	A	2.96874e-07	-0.262463	2.07847e-103	A	-	6	25826986	BTN3A2	1
6:25827484:A:G	GTEx/v8	Skin_Sun_Exposed_Lower_leg	ENSG00000010704	G	5.1373e-07	-0.141552	2.1329e-09	G	-	6	25827484	HFE	1
6:25827484:A:G	GTEx/v8	Skin_Sun_Exposed_Lower_leg	ENSG00000186470	G	2.96874e-07	-0.262463	2.07847e-103	G	-	6	25827484	BTN3A2	1
6:25829633:A:T	GTEx/v8	Skin_Sun_Exposed_Lower_leg	ENSG00000010704	T	6.88718e-07	-0.139651	2.1329e-09	T	-	6	25829633	HFE	1
6:25829633:A:T	GTEx/v8	Skin_Sun_Exposed_Lower_leg	ENSG00000186470	T	1.32288e-06	-0.247383	2.07847e-103	T	-	6	25829633	BTN3A2	1
6:25840485:A:C	GTEx/v8	Skin_Sun_Exposed_Lower_leg	ENSG00000010704	A	6.72393e-05	-0.0989877	2.1329e-09	A	-	6	25840485	HFE	1
6:25840485:A:C	GTEx/v8	Skin_Sun_Exposed_Lower_leg	ENSG00000124508	A	0.000416751	-0.106238	1.34196e-14	A	-	6	25840485	BTN2A2	1
6:25840946:A:G	GTEx/v8	Skin_Sun_Exposed_Lower_leg	ENSG00000010704	G	7.757e-05	-0.0964883	2.1329e-09	G	-	6	25840946	HFE	1
6:25842605:G:T	GTEx/v8	Skin_Sun_Exposed_Lower_leg	ENSG00000010704	G	7.757e-05	-0.0964883	2.1329e-09	G	-	6	25842605	HFE	1
6:25844710:G:T	GTEx/v8	Skin_Sun_Exposed_Lower_leg	ENSG00000010704	T	1.16041e-05	-0.125662	2.1329e-09	T	-	6	25844710	HFE	1
6:25844710:G:T	GTEx/v8	Skin_Sun_Exposed_Lower_leg	ENSG00000186470	T	8.16633e-07	-0.256225	2.07847e-103	T	-	6	25844710	BTN3A2	1
6:25847847:A:T	GTEx/v8	Skin_Sun_Exposed_Lower_leg	ENSG00000010704	T	1.30867e-05	-0.124206	2.1329e-09	T	-	6	25847847	HFE	1
6:25847847:A:T	GTEx/v8	Skin_Sun_Exposed_Lower_leg	ENSG00000186470	T	1.36553e-06	-0.24963	2.07847e-103	T	-	6	25847847	BTN3A2	1
6:25849779:A:C	GTEx/v8	Skin_Sun_Exposed_Lower_leg	ENSG00000010704	C	1.30867e-05	-0.124206	2.1329e-09	C	-	6	25849779	HFE	1
6:25849779:A:C	GTEx/v8	Skin_Sun_Exposed_Lower_leg	ENSG00000186470	C	1.36553e-06	-0.24963	2.07847e-103	C	-	6	25849779	BTN3A2	1
6:25851369:C:T	GTEx/v8	Skin_Sun_Exposed_Lower_leg	ENSG00000010704	C	1.30867e-05	-0.124206	2.1329e-09	C	-	6	25851369	HFE	1
6:25851369:C:T	GTEx/v8	Skin_Sun_Exposed_Lower_leg	ENSG00000186470	C	1.36553e-06	-0.24963	2.07847e-103	C	-	6	25851369	BTN3A2	1
6:25851529:A:G	GTEx/v8	Skin_Sun_Exposed_Lower_leg	ENSG00000010704	G	1.30867e-05	-0.124206	2.1329e-09	G	-	6	25851529	HFE	1
6:25851529:A:G	GTEx/v8	Skin_Sun_Exposed_Lower_leg	ENSG00000186470	G	1.36553e-06	-0.24963	2.07847e-103	G	-	6	25851529	BTN3A2	1
6:25856881:C:T	GTEx/v8	Skin_Sun_Exposed_Lower_leg	ENSG00000010704	C	5.01136e-05	-0.115462	2.1329e-09	C	-	6	25856881	HFE	1
6:25856881:C:T	GTEx/v8	Skin_Sun_Exposed_Lower_leg	ENSG00000186470	C	7.07239e-07	-0.255656	2.07847e-103	C	-	6	25856881	BTN3A2	1
6:25858346:C:T	GTEx/v8	Skin_Sun_Exposed_Lower_leg	ENSG00000010704	T	1.41365e-05	-0.124306	2.1329e-09	T	-	6	25858346	HFE	1
6:25858346:C:T	GTEx/v8	Skin_Sun_Exposed_Lower_leg	ENSG00000186470	T	4.90864e-07	-0.260927	2.07847e-103	T	-	6	25858346	BTN3A2	1
6:25858704:G:T	GTEx/v8	Skin_Sun_Exposed_Lower_leg	ENSG00000010704	T	5.42909e-05	-0.115453	2.1329e-09	T	-	6	25858704	HFE	1
6:25858704:G:T	GTEx/v8	Skin_Sun_Exposed_Lower_leg	ENSG00000186470	T	2.48105e-07	-0.266899	2.07847e-103	T	-	6	25858704	BTN3A2	1
6:25859286:G:T	GTEx/v8	Skin_Sun_Exposed_Lower_leg	ENSG00000010704	G	1.00367e-05	-0.12625	2.1329e-09	G	-	6	25859286	HFE	1
6:25859286:G:T	GTEx/v8	Skin_Sun_Exposed_Lower_leg	ENSG00000186470	G	3.5638e-07	-0.263695	2.07847e-103	G	-	6	25859286	BTN3A2	1
6:25859433:C:T	GTEx/v8	Skin_Sun_Exposed_Lower_leg	ENSG00000010704	C	7.33983e-06	-0.128242	2.1329e-09	C	-	6	25859433	HFE	1
6:25859433:C:T	GTEx/v8	Skin_Sun_Exposed_Lower_leg	ENSG00000186470	C	3.42546e-07	-0.264294	2.07847e-103	C	-	6	25859433	BTN3A2	1
6:25859554:C:T	GTEx/v8	Skin_Sun_Exposed_Lower_leg	ENSG00000010704	C	1.00367e-05	-0.12625	2.1329e-09	C	-	6	25859554	HFE	1
6:25859554:C:T	GTEx/v8	Skin_Sun_Exposed_Lower_leg	ENSG00000186470	C	3.5638e-07	-0.263695	2.07847e-103	C	-	6	25859554	BTN3A2	1
6:25860529:G:GAT	GTEx/v8	Skin_Sun_Exposed_Lower_leg	ENSG00000010704	GAT	8.12941e-06	-0.12774	2.1329e-09	NA	NA	6	25860529	HFE	1
6:25860529:G:GAT	GTEx/v8	Skin_Sun_Exposed_Lower_leg	ENSG00000186470	GAT	2.68646e-07	-0.266843	2.07847e-103	NA	NA	6	25860529	BTN3A2	1
6:25860688:A:G	GTEx/v8	Skin_Sun_Exposed_Lower_leg	ENSG00000010704	G	7.33983e-06	-0.128242	2.1329e-09	G	-	6	25860688	HFE	1
6:25860688:A:G	GTEx/v8	Skin_Sun_Exposed_Lower_leg	ENSG00000186470	G	3.42546e-07	-0.264294	2.07847e-103	G	-	6	25860688	BTN3A2	1
6:25862466:C:T	GTEx/v8	Skin_Sun_Exposed_Lower_leg	ENSG00000010704	T	3.92946e-05	-0.117447	2.1329e-09	T	-	6	25862466	HFE	1
6:25862466:C:T	GTEx/v8	Skin_Sun_Exposed_Lower_leg	ENSG00000186470	T	1.78119e-07	-0.269724	2.07847e-103	T	-	6	25862466	BTN3A2	1
6:25863481:A:G	GTEx/v8	Skin_Sun_Exposed_Lower_leg	ENSG00000010704	A	3.92946e-05	-0.117447	2.1329e-09	A	-	6	25863481	HFE	1
6:25863481:A:G	GTEx/v8	Skin_Sun_Exposed_Lower_leg	ENSG00000186470	A	1.78119e-07	-0.269724	2.07847e-103	A	-	6	25863481	BTN3A2	1
6:25863605:C:T	GTEx/v8	Skin_Sun_Exposed_Lower_leg	ENSG00000010704	T	1.00367e-05	-0.12625	2.1329e-09	T	-	6	25863605	HFE	1
6:25863605:C:T	GTEx/v8	Skin_Sun_Exposed_Lower_leg	ENSG00000186470	T	3.5638e-07	-0.263695	2.07847e-103	T	-	6	25863605	BTN3A2	1
6:25864362:C:T	GTEx/v8	Skin_Sun_Exposed_Lower_leg	ENSG00000010704	T	1.00367e-05	-0.12625	2.1329e-09	T	-	6	25864362	HFE	1
6:25864362:C:T	GTEx/v8	Skin_Sun_Exposed_Lower_leg	ENSG00000186470	T	3.5638e-07	-0.263695	2.07847e-103	T	-	6	25864362	BTN3A2	1
6:25864625:A:G	GTEx/v8	Skin_Sun_Exposed_Lower_leg	ENSG00000010704	G	1.00367e-05	-0.12625	2.1329e-09	G	-	6	25864625	HFE	1
6:25864625:A:G	GTEx/v8	Skin_Sun_Exposed_Lower_leg	ENSG00000186470	G	3.5638e-07	-0.263695	2.07847e-103	G	-	6	25864625	BTN3A2	1
6:25864856:C:CT	GTEx/v8	Skin_Sun_Exposed_Lower_leg	ENSG00000010704	CT	1.00367e-05	-0.12625	2.1329e-09	NA	NA	6	25864856	HFE	1
6:25864856:C:CT	GTEx/v8	Skin_Sun_Exposed_Lower_leg	ENSG00000186470	CT	3.5638e-07	-0.263695	2.07847e-103	NA	NA	6	25864856	BTN3A2	1
6:25864898:A:C	GTEx/v8	Skin_Sun_Exposed_Lower_leg	ENSG00000010704	A	1.00367e-05	-0.12625	2.1329e-09	A	-	6	25864898	HFE	1
6:25864898:A:C	GTEx/v8	Skin_Sun_Exposed_Lower_leg	ENSG00000186470	A	3.5638e-07	-0.263695	2.07847e-103	A	-	6	25864898	BTN3A2	1
6:25870745:C:T	GTEx/v8	Skin_Sun_Exposed_Lower_leg	ENSG00000010704	T	0.000112571	-0.109699	2.1329e-09	T	-	6	25870745	HFE	1
6:25870745:C:T	GTEx/v8	Skin_Sun_Exposed_Lower_leg	ENSG00000186470	T	1.66831e-05	-0.22188	2.07847e-103	T	-	6	25870745	BTN3A2	1
6:25873883:C:T	GTEx/v8	Skin_Sun_Exposed_Lower_leg	ENSG00000010704	C	0.00038749	-0.100652	2.1329e-09	C	-	6	25873883	HFE	1
6:25873883:C:T	GTEx/v8	Skin_Sun_Exposed_Lower_leg	ENSG00000186470	C	9.24773e-06	-0.227819	2.07847e-103	C	-	6	25873883	BTN3A2	1
6:25887657:A:G	GTEx/v8	Skin_Sun_Exposed_Lower_leg	ENSG00000010704	A	0.000247219	-0.114641	2.1329e-09	A	-	6	25887657	HFE	1
6:25889099:C:G	GTEx/v8	Skin_Sun_Exposed_Lower_leg	ENSG00000010704	G	3.51041e-05	-0.129944	2.1329e-09	G	-	6	25889099	HFE	1
6:25895575:C:T	GTEx/v8	Skin_Sun_Exposed_Lower_leg	ENSG00000010704	C	2.36403e-05	-0.136229	2.1329e-09	C	-	6	25895575	HFE	1
6:25897776:A:G	GTEx/v8	Skin_Sun_Exposed_Lower_leg	ENSG00000010704	G	2.36403e-05	-0.136229	2.1329e-09	G	-	6	25897776	HFE	1
6:25933538:A:T	GTEx/v8	Skin_Sun_Exposed_Lower_leg	ENSG00000112343	T	9.89512e-08	-0.148228	2.483e-06	T	-	6	25933538	TRIM38	1
6:25933538:A:T	GTEx/v8	Skin_Sun_Exposed_Lower_leg	ENSG00000124508	T	0.000497404	-0.115928	1.34196e-14	T	-	6	25933538	BTN2A2	1
6:25934524:A:G	GTEx/v8	Skin_Sun_Exposed_Lower_leg	ENSG00000112343	A	2.60518e-07	-0.138262	2.483e-06	A	-	6	25934524	TRIM38	1
6:25934524:A:G	GTEx/v8	Skin_Sun_Exposed_Lower_leg	ENSG00000124508	A	0.000136617	-0.12231	1.34196e-14	A	-	6	25934524	BTN2A2	1
6:25936787:C:T	GTEx/v8	Skin_Sun_Exposed_Lower_leg	ENSG00000112343	T	2.60518e-07	-0.138262	2.483e-06	T	-	6	25936787	TRIM38	1
6:25936787:C:T	GTEx/v8	Skin_Sun_Exposed_Lower_leg	ENSG00000124508	T	0.000136617	-0.12231	1.34196e-14	T	-	6	25936787	BTN2A2	1
6:25940393:C:G	GTEx/v8	Skin_Sun_Exposed_Lower_leg	ENSG00000112343	C	1.43849e-07	-0.146982	2.483e-06	C	-	6	25940393	TRIM38	1
6:25940393:C:G	GTEx/v8	Skin_Sun_Exposed_Lower_leg	ENSG00000124508	C	0.000335615	-0.119844	1.34196e-14	C	-	6	25940393	BTN2A2	1
6:25941438:C:CATCT	GTEx/v8	Skin_Sun_Exposed_Lower_leg	ENSG00000112343	CATCT	6.89152e-08	-0.150927	2.483e-06	NA	NA	6	25941438	TRIM38	1
6:25941438:C:CATCT	GTEx/v8	Skin_Sun_Exposed_Lower_leg	ENSG00000124508	CATCT	0.000449765	-0.117537	1.34196e-14	NA	NA	6	25941438	BTN2A2	1
6:25945211:A:G	GTEx/v8	Skin_Sun_Exposed_Lower_leg	ENSG00000124508	G	0.000412694	-0.101688	1.34196e-14	G	-	6	25945211	BTN2A2	1
6:25947197:C:T	GTEx/v8	Skin_Sun_Exposed_Lower_leg	ENSG00000112343	C	2.22823e-07	-0.142177	2.483e-06	C	-	6	25947197	TRIM38	1
6:25947197:C:T	GTEx/v8	Skin_Sun_Exposed_Lower_leg	ENSG00000124508	C	0.000200756	-0.121969	1.34196e-14	C	-	6	25947197	BTN2A2	1
6:25950804:A:C	GTEx/v8	Skin_Sun_Exposed_Lower_leg	ENSG00000124508	A	0.000412694	-0.101688	1.34196e-14	A	-	6	25950804	BTN2A2	1
6:25953360:A:G	GTEx/v8	Skin_Sun_Exposed_Lower_leg	ENSG00000112343	A	2.18272e-07	-0.13921	2.483e-06	A	-	6	25953360	TRIM38	1
6:25953360:A:G	GTEx/v8	Skin_Sun_Exposed_Lower_leg	ENSG00000124508	A	0.000119078	-0.123451	1.34196e-14	A	-	6	25953360	BTN2A2	1
6:25953684:A:G	GTEx/v8	Skin_Sun_Exposed_Lower_leg	ENSG00000112343	G	2.18272e-07	-0.13921	2.483e-06	G	-	6	25953684	TRIM38	1
6:25953684:A:G	GTEx/v8	Skin_Sun_Exposed_Lower_leg	ENSG00000124508	G	0.000119078	-0.123451	1.34196e-14	G	-	6	25953684	BTN2A2	1
6:25955197:C:G	GTEx/v8	Skin_Sun_Exposed_Lower_leg	ENSG00000112343	C	2.18272e-07	-0.13921	2.483e-06	C	-	6	25955197	TRIM38	1
6:25955197:C:G	GTEx/v8	Skin_Sun_Exposed_Lower_leg	ENSG00000124508	C	0.000119078	-0.123451	1.34196e-14	C	-	6	25955197	BTN2A2	1
6:25956172:A:G	GTEx/v8	Skin_Sun_Exposed_Lower_leg	ENSG00000112343	G	6.89152e-08	-0.150927	2.483e-06	G	-	6	25956172	TRIM38	1
6:25956172:A:G	GTEx/v8	Skin_Sun_Exposed_Lower_leg	ENSG00000124508	G	0.000449765	-0.117537	1.34196e-14	G	-	6	25956172	BTN2A2	1
6:25960509:A:C	GTEx/v8	Skin_Sun_Exposed_Lower_leg	ENSG00000112343	C	1.43849e-07	-0.146982	2.483e-06	C	-	6	25960509	TRIM38	1
6:25960509:A:C	GTEx/v8	Skin_Sun_Exposed_Lower_leg	ENSG00000124508	C	0.000335615	-0.119844	1.34196e-14	C	-	6	25960509	BTN2A2	1
6:25961029:A:G	GTEx/v8	Skin_Sun_Exposed_Lower_leg	ENSG00000112343	G	2.18272e-07	-0.13921	2.483e-06	G	-	6	25961029	TRIM38	1
6:25961029:A:G	GTEx/v8	Skin_Sun_Exposed_Lower_leg	ENSG00000124508	G	0.000119078	-0.123451	1.34196e-14	G	-	6	25961029	BTN2A2	1
6:25965942:A:G	GTEx/v8	Skin_Sun_Exposed_Lower_leg	ENSG00000112343	G	1.72682e-08	-0.154494	2.483e-06	NA	NA	6	25965942	TRIM38	1
6:25965942:A:G	GTEx/v8	Skin_Sun_Exposed_Lower_leg	ENSG00000124508	G	0.000212643	-0.121573	1.34196e-14	NA	NA	6	25965942	BTN2A2	1
6:25965950:G:GAGACCATCCT	GTEx/v8	Skin_Sun_Exposed_Lower_leg	ENSG00000112343	GAGACCATCCT	3.1697e-08	-0.155116	2.483e-06	NA	NA	6	25965950	TRIM38	1
6:25965950:G:GAGACCATCCT	GTEx/v8	Skin_Sun_Exposed_Lower_leg	ENSG00000124508	GAGACCATCCT	0.00047344	-0.117417	1.34196e-14	NA	NA	6	25965950	BTN2A2	1
6:25969958:C:G	GTEx/v8	Skin_Sun_Exposed_Lower_leg	ENSG00000180573	C	0.000326043	0.101506	0.026236	C	+	6	25969958	HIST1H2AC	1
6:25975883:C:G	GTEx/v8	Skin_Sun_Exposed_Lower_leg	ENSG00000112343	C	1.32454e-06	-0.135548	2.483e-06	C	-	6	25975883	TRIM38	1
6:25990367:A:G	GTEx/v8	Skin_Sun_Exposed_Lower_leg	ENSG00000112343	A	2.02592e-06	-0.132018	2.483e-06	A	-	6	25990367	TRIM38	1
6:25992022:G:GTATC	GTEx/v8	Skin_Sun_Exposed_Lower_leg	ENSG00000010704	GTATC	0.000147736	-0.101074	2.1329e-09	NA	NA	6	25992022	HFE	1
6:25992022:G:GTATC	GTEx/v8	Skin_Sun_Exposed_Lower_leg	ENSG00000112343	GTATC	1.04864e-06	-0.131906	2.483e-06	NA	NA	6	25992022	TRIM38	1
6:25992022:G:GTATC	GTEx/v8	Skin_Sun_Exposed_Lower_leg	ENSG00000124508	GTATC	0.000252065	-0.11803	1.34196e-14	NA	NA	6	25992022	BTN2A2	1
6:25992309:A:G	GTEx/v8	Skin_Sun_Exposed_Lower_leg	ENSG00000112343	G	1.3131e-06	-0.135749	2.483e-06	G	-	6	25992309	TRIM38	1
6:25996673:A:G	GTEx/v8	Skin_Sun_Exposed_Lower_leg	ENSG00000112343	A	1.01216e-06	-0.130979	2.483e-06	A	-	6	25996673	TRIM38	1
6:25996673:A:G	GTEx/v8	Skin_Sun_Exposed_Lower_leg	ENSG00000124508	A	0.000434733	-0.112547	1.34196e-14	A	-	6	25996673	BTN2A2	1
6:25996673:A:G	GTEx/v8	Skin_Sun_Exposed_Lower_leg	ENSG00000186470	A	0.000417253	-0.169532	2.07847e-103	A	-	6	25996673	BTN3A2	1
6:26000885:G:T	GTEx/v8	Skin_Sun_Exposed_Lower_leg	ENSG00000010704	G	0.000314786	-0.0952824	2.1329e-09	G	-	6	26000885	HFE	1
6:26000885:G:T	GTEx/v8	Skin_Sun_Exposed_Lower_leg	ENSG00000112343	G	9.63385e-07	-0.131326	2.483e-06	G	-	6	26000885	TRIM38	1
6:26000885:G:T	GTEx/v8	Skin_Sun_Exposed_Lower_leg	ENSG00000124508	G	0.000359778	-0.114205	1.34196e-14	G	-	6	26000885	BTN2A2	1
6:26000885:G:T	GTEx/v8	Skin_Sun_Exposed_Lower_leg	ENSG00000186470	G	0.000455	-0.168559	2.07847e-103	G	-	6	26000885	BTN3A2	1
6:26001888:A:G	GTEx/v8	Skin_Sun_Exposed_Lower_leg	ENSG00000112343	A	1.3036e-06	-0.135151	2.483e-06	A	-	6	26001888	TRIM38	1
6:26006236:G:GT	GTEx/v8	Skin_Sun_Exposed_Lower_leg	ENSG00000010704	GT	0.000217818	-0.0976471	2.1329e-09	NA	NA	6	26006236	HFE	1
6:26006236:G:GT	GTEx/v8	Skin_Sun_Exposed_Lower_leg	ENSG00000112343	GT	1.31075e-06	-0.129591	2.483e-06	NA	NA	6	26006236	TRIM38	1
6:26006236:G:GT	GTEx/v8	Skin_Sun_Exposed_Lower_leg	ENSG00000124508	GT	0.000411688	-0.112961	1.34196e-14	NA	NA	6	26006236	BTN2A2	1
6:26012875:C:T	GTEx/v8	Skin_Sun_Exposed_Lower_leg	ENSG00000112343	T	1.74756e-06	-0.133528	2.483e-06	T	-	6	26012875	TRIM38	1
6:26014987:A:G	GTEx/v8	Skin_Sun_Exposed_Lower_leg	ENSG00000010704	G	0.000278335	-0.0964767	2.1329e-09	G	-	6	26014987	HFE	1
6:26014987:A:G	GTEx/v8	Skin_Sun_Exposed_Lower_leg	ENSG00000112343	G	1.26809e-06	-0.130393	2.483e-06	G	-	6	26014987	TRIM38	1
6:26014987:A:G	GTEx/v8	Skin_Sun_Exposed_Lower_leg	ENSG00000124508	G	0.000319479	-0.11562	1.34196e-14	G	-	6	26014987	BTN2A2	1
6:26015583:C:T	GTEx/v8	Skin_Sun_Exposed_Lower_leg	ENSG00000112343	C	2.37043e-06	-0.132508	2.483e-06	C	-	6	26015583	TRIM38	1
6:26016462:C:T	GTEx/v8	Skin_Sun_Exposed_Lower_leg	ENSG00000112343	T	2.97722e-06	-0.131358	2.483e-06	T	-	6	26016462	TRIM38	1
6:26021813:A:T	GTEx/v8	Skin_Sun_Exposed_Lower_leg	ENSG00000010704	T	0.000381477	-0.0980461	2.1329e-09	T	-	6	26021813	HFE	1
6:26021813:A:T	GTEx/v8	Skin_Sun_Exposed_Lower_leg	ENSG00000112343	T	2.90169e-07	-0.143324	2.483e-06	T	-	6	26021813	TRIM38	1
6:26021813:A:T	GTEx/v8	Skin_Sun_Exposed_Lower_leg	ENSG00000124508	T	0.000215833	-0.123505	1.34196e-14	T	-	6	26021813	BTN2A2	1
6:26024436:G:T	GTEx/v8	Skin_Sun_Exposed_Lower_leg	ENSG00000112343	T	9.89545e-08	-0.142846	2.483e-06	T	-	6	26024436	TRIM38	1
6:26024436:G:T	GTEx/v8	Skin_Sun_Exposed_Lower_leg	ENSG00000124508	T	5.5878e-05	-0.129035	1.34196e-14	T	-	6	26024436	BTN2A2	1
6:26028819:G:T	GTEx/v8	Skin_Sun_Exposed_Lower_leg	ENSG00000010704	G	0.000325518	-0.0998301	2.1329e-09	G	-	6	26028819	HFE	1
6:26028819:G:T	GTEx/v8	Skin_Sun_Exposed_Lower_leg	ENSG00000112343	G	2.98139e-07	-0.144126	2.483e-06	G	-	6	26028819	TRIM38	1
6:26028819:G:T	GTEx/v8	Skin_Sun_Exposed_Lower_leg	ENSG00000124508	G	0.000156374	-0.127003	1.34196e-14	G	-	6	26028819	BTN2A2	1
6:26031868:A:G	GTEx/v8	Skin_Sun_Exposed_Lower_leg	ENSG00000010704	A	0.000344666	-0.0994126	2.1329e-09	A	-	6	26031868	HFE	1
6:26031868:A:G	GTEx/v8	Skin_Sun_Exposed_Lower_leg	ENSG00000112343	A	2.14547e-07	-0.145804	2.483e-06	A	-	6	26031868	TRIM38	1
6:26031868:A:G	GTEx/v8	Skin_Sun_Exposed_Lower_leg	ENSG00000124508	A	0.000211338	-0.124483	1.34196e-14	A	-	6	26031868	BTN2A2	1
6:26032847:C:G	GTEx/v8	Skin_Sun_Exposed_Lower_leg	ENSG00000010704	C	0.000218231	-0.089382	2.1329e-09	C	-	6	26032847	HFE	1
6:26033506:A:G	GTEx/v8	Skin_Sun_Exposed_Lower_leg	ENSG00000010704	A	0.000325518	-0.0998301	2.1329e-09	A	-	6	26033506	HFE	1
6:26033506:A:G	GTEx/v8	Skin_Sun_Exposed_Lower_leg	ENSG00000112343	A	2.98139e-07	-0.144126	2.483e-06	A	-	6	26033506	TRIM38	1
6:26033506:A:G	GTEx/v8	Skin_Sun_Exposed_Lower_leg	ENSG00000124508	A	0.000156374	-0.127003	1.34196e-14	A	-	6	26033506	BTN2A2	1
6:26035208:A:G	GTEx/v8	Skin_Sun_Exposed_Lower_leg	ENSG00000112343	A	9.50354e-08	-0.148565	2.483e-06	A	-	6	26035208	TRIM38	1
6:26035208:A:G	GTEx/v8	Skin_Sun_Exposed_Lower_leg	ENSG00000124508	A	0.000272697	-0.121231	1.34196e-14	A	-	6	26035208	BTN2A2	1
6:26036476:C:T	GTEx/v8	Skin_Sun_Exposed_Lower_leg	ENSG00000010704	C	0.000344666	-0.0994126	2.1329e-09	C	-	6	26036476	HFE	1
6:26036476:C:T	GTEx/v8	Skin_Sun_Exposed_Lower_leg	ENSG00000112343	C	2.14547e-07	-0.145804	2.483e-06	C	-	6	26036476	TRIM38	1
6:26036476:C:T	GTEx/v8	Skin_Sun_Exposed_Lower_leg	ENSG00000124508	C	0.000211338	-0.124483	1.34196e-14	C	-	6	26036476	BTN2A2	1
6:26044369:A:G	GTEx/v8	Skin_Sun_Exposed_Lower_leg	ENSG00000112343	G	7.26303e-08	-0.14458	2.483e-06	G	-	6	26044369	TRIM38	1
6:26044369:A:G	GTEx/v8	Skin_Sun_Exposed_Lower_leg	ENSG00000124508	G	4.90876e-05	-0.13024	1.34196e-14	G	-	6	26044369	BTN2A2	1
6:26045929:C:T	GTEx/v8	Skin_Sun_Exposed_Lower_leg	ENSG00000112343	C	4.86144e-08	-0.146918	2.483e-06	C	-	6	26045929	TRIM38	1
6:26045929:C:T	GTEx/v8	Skin_Sun_Exposed_Lower_leg	ENSG00000124508	C	4.48145e-05	-0.131324	1.34196e-14	C	-	6	26045929	BTN2A2	1
6:26046565:A:G	GTEx/v8	Skin_Sun_Exposed_Lower_leg	ENSG00000112343	A	7.19823e-08	-0.145099	2.483e-06	A	-	6	26046565	TRIM38	1
6:26046565:A:G	GTEx/v8	Skin_Sun_Exposed_Lower_leg	ENSG00000124508	A	8.70253e-05	-0.126364	1.34196e-14	A	-	6	26046565	BTN2A2	1
6:26047473:A:G	GTEx/v8	Skin_Sun_Exposed_Lower_leg	ENSG00000010704	G	0.000325518	-0.0998301	2.1329e-09	NA	NA	6	26047473	HFE	1
6:26047473:A:G	GTEx/v8	Skin_Sun_Exposed_Lower_leg	ENSG00000112343	G	2.98139e-07	-0.144126	2.483e-06	NA	NA	6	26047473	TRIM38	1
6:26047473:A:G	GTEx/v8	Skin_Sun_Exposed_Lower_leg	ENSG00000124508	G	0.000156374	-0.127003	1.34196e-14	NA	NA	6	26047473	BTN2A2	1
6:26050295:C:G	GTEx/v8	Skin_Sun_Exposed_Lower_leg	ENSG00000010704	C	0.000325518	-0.0998301	2.1329e-09	NA	NA	6	26050295	HFE	1
6:26050295:C:G	GTEx/v8	Skin_Sun_Exposed_Lower_leg	ENSG00000112343	C	2.98139e-07	-0.144126	2.483e-06	NA	NA	6	26050295	TRIM38	1
6:26050295:C:G	GTEx/v8	Skin_Sun_Exposed_Lower_leg	ENSG00000124508	C	0.000156374	-0.127003	1.34196e-14	NA	NA	6	26050295	BTN2A2	1
6:26050296:C:T	GTEx/v8	Skin_Sun_Exposed_Lower_leg	ENSG00000010704	C	0.000325518	-0.0998301	2.1329e-09	C	-	6	26050296	HFE	1
6:26050296:C:T	GTEx/v8	Skin_Sun_Exposed_Lower_leg	ENSG00000112343	C	2.98139e-07	-0.144126	2.483e-06	C	-	6	26050296	TRIM38	1
6:26050296:C:T	GTEx/v8	Skin_Sun_Exposed_Lower_leg	ENSG00000124508	C	0.000156374	-0.127003	1.34196e-14	C	-	6	26050296	BTN2A2	1
6:26056549:A:G	GTEx/v8	Skin_Sun_Exposed_Lower_leg	ENSG00000112343	G	1.57465e-05	-0.117205	2.483e-06	G	-	6	26056549	TRIM38	1
6:26056549:A:G	GTEx/v8	Skin_Sun_Exposed_Lower_leg	ENSG00000124508	G	0.000110022	-0.124902	1.34196e-14	G	-	6	26056549	BTN2A2	1
6:26061769:C:G	GTEx/v8	Skin_Sun_Exposed_Lower_leg	ENSG00000112343	C	2.31361e-05	-0.115464	2.483e-06	C	-	6	26061769	TRIM38	1
6:26061769:C:G	GTEx/v8	Skin_Sun_Exposed_Lower_leg	ENSG00000124508	C	0.000102276	-0.126064	1.34196e-14	C	-	6	26061769	BTN2A2	1
6:26065621:A:G	GTEx/v8	Skin_Sun_Exposed_Lower_leg	ENSG00000010704	G	0.000325518	-0.0998301	2.1329e-09	G	-	6	26065621	HFE	1
6:26065621:A:G	GTEx/v8	Skin_Sun_Exposed_Lower_leg	ENSG00000112343	G	2.98139e-07	-0.144126	2.483e-06	G	-	6	26065621	TRIM38	1
6:26065621:A:G	GTEx/v8	Skin_Sun_Exposed_Lower_leg	ENSG00000124508	G	0.000156374	-0.127003	1.34196e-14	G	-	6	26065621	BTN2A2	1
6:26067782:C:G	GTEx/v8	Skin_Sun_Exposed_Lower_leg	ENSG00000112343	G	1.56535e-07	-0.144493	2.483e-06	G	-	6	26067782	TRIM38	1
6:26067782:C:G	GTEx/v8	Skin_Sun_Exposed_Lower_leg	ENSG00000124508	G	0.000236194	-0.121104	1.34196e-14	G	-	6	26067782	BTN2A2	1
6:26069495:C:T	GTEx/v8	Skin_Sun_Exposed_Lower_leg	ENSG00000112343	T	5.36227e-06	-0.119194	2.483e-06	T	-	6	26069495	TRIM38	1
6:26069495:C:T	GTEx/v8	Skin_Sun_Exposed_Lower_leg	ENSG00000124508	T	4.81014e-05	-0.126721	1.34196e-14	T	-	6	26069495	BTN2A2	1
6:26070672:G:T	GTEx/v8	Skin_Sun_Exposed_Lower_leg	ENSG00000112343	G	5.36227e-06	-0.119194	2.483e-06	G	-	6	26070672	TRIM38	1
6:26070672:G:T	GTEx/v8	Skin_Sun_Exposed_Lower_leg	ENSG00000124508	G	4.81014e-05	-0.126721	1.34196e-14	G	-	6	26070672	BTN2A2	1
6:26072664:G:GA	GTEx/v8	Skin_Sun_Exposed_Lower_leg	ENSG00000112343	GA	1.56017e-05	-0.117175	2.483e-06	NA	NA	6	26072664	TRIM38	1
6:26072664:G:GA	GTEx/v8	Skin_Sun_Exposed_Lower_leg	ENSG00000124508	GA	0.000107205	-0.125012	1.34196e-14	NA	NA	6	26072664	BTN2A2	1
6:26075035:C:G	GTEx/v8	Skin_Sun_Exposed_Lower_leg	ENSG00000112343	G	2.08983e-05	-0.115919	2.483e-06	G	-	6	26075035	TRIM38	1
6:26075035:C:G	GTEx/v8	Skin_Sun_Exposed_Lower_leg	ENSG00000124508	G	8.7947e-05	-0.12706	1.34196e-14	G	-	6	26075035	BTN2A2	1
6:26076642:C:T	GTEx/v8	Skin_Sun_Exposed_Lower_leg	ENSG00000112343	C	1.56017e-05	-0.117175	2.483e-06	C	-	6	26076642	TRIM38	1
6:26076642:C:T	GTEx/v8	Skin_Sun_Exposed_Lower_leg	ENSG00000124508	C	0.000107205	-0.125012	1.34196e-14	C	-	6	26076642	BTN2A2	1
6:26081724:A:G	GTEx/v8	Skin_Sun_Exposed_Lower_leg	ENSG00000112343	A	4.26556e-06	-0.121296	2.483e-06	A	-	6	26081724	TRIM38	1
6:26081724:A:G	GTEx/v8	Skin_Sun_Exposed_Lower_leg	ENSG00000124508	A	1.6214e-05	-0.135259	1.34196e-14	A	-	6	26081724	BTN2A2	1
6:26085807:A:C	GTEx/v8	Skin_Sun_Exposed_Lower_leg	ENSG00000124508	C	0.000158787	-0.110523	1.34196e-14	C	-	6	26085807	BTN2A2	1
6:26097046:C:T	GTEx/v8	Skin_Sun_Exposed_Lower_leg	ENSG00000010704	C	0.000275263	-0.100415	2.1329e-09	C	-	6	26097046	HFE	1
6:26097046:C:T	GTEx/v8	Skin_Sun_Exposed_Lower_leg	ENSG00000112343	C	1.15043e-07	-0.14807	2.483e-06	C	-	6	26097046	TRIM38	1
6:26097046:C:T	GTEx/v8	Skin_Sun_Exposed_Lower_leg	ENSG00000124508	C	5.05369e-05	-0.135201	1.34196e-14	C	-	6	26097046	BTN2A2	1
6:26104448:A:G	GTEx/v8	Skin_Sun_Exposed_Lower_leg	ENSG00000010704	G	3.83196e-05	0.10694	2.1329e-09	A	-	6	26104448	HFE	1
6:26104448:A:G	GTEx/v8	Skin_Sun_Exposed_Lower_leg	ENSG00000112343	G	3.96097e-08	0.144455	2.483e-06	A	-	6	26104448	TRIM38	1
6:26104448:A:G	GTEx/v8	Skin_Sun_Exposed_Lower_leg	ENSG00000124508	G	4.52592e-06	0.14386	1.34196e-14	A	-	6	26104448	BTN2A2	1
6:26104670:A:C	GTEx/v8	Skin_Sun_Exposed_Lower_leg	ENSG00000010704	C	3.83196e-05	0.10694	2.1329e-09	A	-	6	26104670	HFE	1
6:26104670:A:C	GTEx/v8	Skin_Sun_Exposed_Lower_leg	ENSG00000112343	C	3.96097e-08	0.144455	2.483e-06	A	-	6	26104670	TRIM38	1
6:26104670:A:C	GTEx/v8	Skin_Sun_Exposed_Lower_leg	ENSG00000124508	C	4.52592e-06	0.14386	1.34196e-14	A	-	6	26104670	BTN2A2	1
6:26105357:C:T	GTEx/v8	Skin_Sun_Exposed_Lower_leg	ENSG00000010704	T	3.83196e-05	0.10694	2.1329e-09	C	-	6	26105357	HFE	1
6:26105357:C:T	GTEx/v8	Skin_Sun_Exposed_Lower_leg	ENSG00000112343	T	3.96097e-08	0.144455	2.483e-06	C	-	6	26105357	TRIM38	1
6:26105357:C:T	GTEx/v8	Skin_Sun_Exposed_Lower_leg	ENSG00000124508	T	4.52592e-06	0.14386	1.34196e-14	C	-	6	26105357	BTN2A2	1
6:26106325:C:T	GTEx/v8	Skin_Sun_Exposed_Lower_leg	ENSG00000010704	T	3.83196e-05	0.10694	2.1329e-09	C	-	6	26106325	HFE	1
6:26106325:C:T	GTEx/v8	Skin_Sun_Exposed_Lower_leg	ENSG00000112343	T	3.96097e-08	0.144455	2.483e-06	C	-	6	26106325	TRIM38	1
6:26106325:C:T	GTEx/v8	Skin_Sun_Exposed_Lower_leg	ENSG00000124508	T	4.52592e-06	0.14386	1.34196e-14	C	-	6	26106325	BTN2A2	1
6:26107790:G:T	GTEx/v8	Skin_Sun_Exposed_Lower_leg	ENSG00000010704	T	3.83196e-05	0.10694	2.1329e-09	G	-	6	26107790	HFE	1
6:26107790:G:T	GTEx/v8	Skin_Sun_Exposed_Lower_leg	ENSG00000112343	T	3.96097e-08	0.144455	2.483e-06	G	-	6	26107790	TRIM38	1
6:26107790:G:T	GTEx/v8	Skin_Sun_Exposed_Lower_leg	ENSG00000124508	T	4.52592e-06	0.14386	1.34196e-14	G	-	6	26107790	BTN2A2	1
6:26114372:A:G	GTEx/v8	Skin_Sun_Exposed_Lower_leg	ENSG00000010704	A	9.51307e-06	0.116043	2.1329e-09	G	-	6	26114372	HFE	1
6:26114372:A:G	GTEx/v8	Skin_Sun_Exposed_Lower_leg	ENSG00000112343	A	1.13517e-07	0.14105	2.483e-06	G	-	6	26114372	TRIM38	1
6:26114372:A:G	GTEx/v8	Skin_Sun_Exposed_Lower_leg	ENSG00000124508	A	4.08517e-06	0.145999	1.34196e-14	G	-	6	26114372	BTN2A2	1
6:26124243:A:G	GTEx/v8	Skin_Sun_Exposed_Lower_leg	ENSG00000010704	A	3.47782e-06	0.121328	2.1329e-09	G	-	6	26124243	HFE	1
6:26124243:A:G	GTEx/v8	Skin_Sun_Exposed_Lower_leg	ENSG00000112343	A	2.33005e-08	0.148124	2.483e-06	G	-	6	26124243	TRIM38	1
6:26124243:A:G	GTEx/v8	Skin_Sun_Exposed_Lower_leg	ENSG00000124508	A	1.24658e-05	0.138406	1.34196e-14	G	-	6	26124243	BTN2A2	1
6:26125711:A:C	GTEx/v8	Skin_Sun_Exposed_Lower_leg	ENSG00000010704	C	2.11751e-05	0.11032	2.1329e-09	A	-	6	26125711	HFE	1
6:26125711:A:C	GTEx/v8	Skin_Sun_Exposed_Lower_leg	ENSG00000112343	C	2.56627e-08	0.146318	2.483e-06	A	-	6	26125711	TRIM38	1
6:26125711:A:C	GTEx/v8	Skin_Sun_Exposed_Lower_leg	ENSG00000124508	C	1.6434e-05	0.135246	1.34196e-14	A	-	6	26125711	BTN2A2	1
6:26127271:A:G	GTEx/v8	Skin_Sun_Exposed_Lower_leg	ENSG00000010704	G	2.35802e-05	0.109866	2.1329e-09	A	-	6	26127271	HFE	1
6:26127271:A:G	GTEx/v8	Skin_Sun_Exposed_Lower_leg	ENSG00000112343	G	4.02434e-08	0.144516	2.483e-06	A	-	6	26127271	TRIM38	1
6:26127271:A:G	GTEx/v8	Skin_Sun_Exposed_Lower_leg	ENSG00000124508	G	3.5267e-06	0.145588	1.34196e-14	A	-	6	26127271	BTN2A2	1
6:26128618:A:G	GTEx/v8	Skin_Sun_Exposed_Lower_leg	ENSG00000010704	G	2.35802e-05	0.109866	2.1329e-09	A	-	6	26128618	HFE	1
6:26128618:A:G	GTEx/v8	Skin_Sun_Exposed_Lower_leg	ENSG00000112343	G	4.02434e-08	0.144516	2.483e-06	A	-	6	26128618	TRIM38	1
6:26128618:A:G	GTEx/v8	Skin_Sun_Exposed_Lower_leg	ENSG00000124508	G	3.5267e-06	0.145588	1.34196e-14	A	-	6	26128618	BTN2A2	1
6:26139741:C:T	GTEx/v8	Skin_Sun_Exposed_Lower_leg	ENSG00000010704	C	2.3626e-05	0.108831	2.1329e-09	T	-	6	26139741	HFE	1
6:26139741:C:T	GTEx/v8	Skin_Sun_Exposed_Lower_leg	ENSG00000112343	C	7.71294e-07	0.129238	2.483e-06	T	-	6	26139741	TRIM38	1
6:26139741:C:T	GTEx/v8	Skin_Sun_Exposed_Lower_leg	ENSG00000124508	C	7.07713e-06	0.139773	1.34196e-14	T	-	6	26139741	BTN2A2	1
8:30419804:C:T	GTEx/v8	Skin_Sun_Exposed_Lower_leg	ENSG00000197265	C	5.12417e-05	0.110128	0.0158072	C	+	8	30419804	GTF2E2	1
8:30420597:C:T	GTEx/v8	Skin_Sun_Exposed_Lower_leg	ENSG00000197265	C	1.91128e-05	0.115258	0.0158072	C	+	8	30420597	GTF2E2	1
8:30464792:A:T	GTEx/v8	Skin_Sun_Exposed_Lower_leg	ENSG00000197265	A	0.000138433	0.104567	0.0158072	A	+	8	30464792	GTF2E2	1
8:30482357:A:G	GTEx/v8	Skin_Sun_Exposed_Lower_leg	ENSG00000197265	A	2.15744e-05	0.115064	0.0158072	NA	NA	8	30482357	GTF2E2	1
8:30508227:A:T	GTEx/v8	Skin_Sun_Exposed_Lower_leg	ENSG00000197265	A	5.8978e-05	0.109034	0.0158072	A	+	8	30508227	GTF2E2	1
8:30514107:C:G	GTEx/v8	Skin_Sun_Exposed_Lower_leg	ENSG00000197265	G	3.8914e-05	0.112689	0.0158072	G	+	8	30514107	GTF2E2	1
10:95973747:C:T	GTEx/v8	Skin_Sun_Exposed_Lower_leg	ENSG00000119969	T	2.55303e-05	0.0944741	9.90216e-14	T	+	10	95973747	HELLS	1
10:95973747:C:T	GTEx/v8	Skin_Sun_Exposed_Lower_leg	ENSG00000165841	T	9.20777e-07	0.194755	1.14306e-17	T	+	10	95973747	CYP2C19	1
10:95974208:C:T	GTEx/v8	Skin_Sun_Exposed_Lower_leg	ENSG00000119969	C	0.000101803	0.0870775	9.90216e-14	C	+	10	95974208	HELLS	1
10:95974208:C:T	GTEx/v8	Skin_Sun_Exposed_Lower_leg	ENSG00000165841	C	3.06531e-06	0.184869	1.14306e-17	C	+	10	95974208	CYP2C19	1
10:95974208:C:T	GTEx/v8	Skin_Sun_Exposed_Lower_leg	ENSG00000173145	C	7.68145e-05	0.0937338	4.18218e-20	C	+	10	95974208	NOC3L	1
10:95977011:A:G	GTEx/v8	Skin_Sun_Exposed_Lower_leg	ENSG00000119969	A	0.000284713	0.0813685	9.90216e-14	A	+	10	95977011	HELLS	1
10:95977011:A:G	GTEx/v8	Skin_Sun_Exposed_Lower_leg	ENSG00000165841	A	6.72965e-06	0.178453	1.14306e-17	A	+	10	95977011	CYP2C19	1
10:95977011:A:G	GTEx/v8	Skin_Sun_Exposed_Lower_leg	ENSG00000173145	A	3.77276e-05	0.0976106	4.18218e-20	A	+	10	95977011	NOC3L	1
10:95977775:A:G	GTEx/v8	Skin_Sun_Exposed_Lower_leg	ENSG00000119969	G	8.13531e-05	0.0884319	9.90216e-14	G	+	10	95977775	HELLS	1
10:95977775:A:G	GTEx/v8	Skin_Sun_Exposed_Lower_leg	ENSG00000165841	G	3.13519e-06	0.185022	1.14306e-17	G	+	10	95977775	CYP2C19	1
10:95977775:A:G	GTEx/v8	Skin_Sun_Exposed_Lower_leg	ENSG00000173145	G	0.000139943	0.0904866	4.18218e-20	G	+	10	95977775	NOC3L	1
10:95979526:A:G	GTEx/v8	Skin_Sun_Exposed_Lower_leg	ENSG00000119969	G	9.47126e-05	0.0886443	9.90216e-14	G	+	10	95979526	HELLS	1
10:95979526:A:G	GTEx/v8	Skin_Sun_Exposed_Lower_leg	ENSG00000165841	G	1.26896e-06	0.194364	1.14306e-17	G	+	10	95979526	CYP2C19	1
10:95979526:A:G	GTEx/v8	Skin_Sun_Exposed_Lower_leg	ENSG00000173145	G	4.20835e-05	0.0983486	4.18218e-20	G	+	10	95979526	NOC3L	1
10:95982015:A:G	GTEx/v8	Skin_Sun_Exposed_Lower_leg	ENSG00000119969	G	3.16777e-05	0.0942673	9.90216e-14	G	+	10	95982015	HELLS	1
10:95982015:A:G	GTEx/v8	Skin_Sun_Exposed_Lower_leg	ENSG00000165841	G	2.44323e-06	0.188932	1.14306e-17	G	+	10	95982015	CYP2C19	1
10:95982015:A:G	GTEx/v8	Skin_Sun_Exposed_Lower_leg	ENSG00000173145	G	5.81489e-06	0.10851	4.18218e-20	G	+	10	95982015	NOC3L	1
10:95982405:C:T	GTEx/v8	Skin_Sun_Exposed_Lower_leg	ENSG00000119969	C	0.000226389	0.0840957	9.90216e-14	C	+	10	95982405	HELLS	1
10:95982405:C:T	GTEx/v8	Skin_Sun_Exposed_Lower_leg	ENSG00000165841	C	1.6871e-06	0.19281	1.14306e-17	C	+	10	95982405	CYP2C19	1
10:95982405:C:T	GTEx/v8	Skin_Sun_Exposed_Lower_leg	ENSG00000173145	C	3.70522e-05	0.0993931	4.18218e-20	C	+	10	95982405	NOC3L	1
10:95983310:A:G	GTEx/v8	Skin_Sun_Exposed_Lower_leg	ENSG00000165841	G	2.46202e-06	0.18648	1.14306e-17	G	+	10	95983310	CYP2C19	1
10:95983310:A:G	GTEx/v8	Skin_Sun_Exposed_Lower_leg	ENSG00000173145	G	3.00035e-05	0.0987818	4.18218e-20	G	+	10	95983310	NOC3L	1
10:95985995:A:G	GTEx/v8	Skin_Sun_Exposed_Lower_leg	ENSG00000119969	A	0.000201728	0.0831274	9.90216e-14	A	+	10	95985995	HELLS	1
10:95985995:A:G	GTEx/v8	Skin_Sun_Exposed_Lower_leg	ENSG00000165841	A	3.08066e-06	0.184377	1.14306e-17	A	+	10	95985995	CYP2C19	1
10:95985995:A:G	GTEx/v8	Skin_Sun_Exposed_Lower_leg	ENSG00000173145	A	2.9555e-05	0.0986882	4.18218e-20	A	+	10	95985995	NOC3L	1
10:95987313:C:T	GTEx/v8	Skin_Sun_Exposed_Lower_leg	ENSG00000119969	T	0.000103527	0.0878106	9.90216e-14	T	+	10	95987313	HELLS	1
10:95987313:C:T	GTEx/v8	Skin_Sun_Exposed_Lower_leg	ENSG00000165841	T	9.27169e-07	0.196012	1.14306e-17	T	+	10	95987313	CYP2C19	1
10:95987313:C:T	GTEx/v8	Skin_Sun_Exposed_Lower_leg	ENSG00000173145	T	5.1162e-05	0.0968864	4.18218e-20	T	+	10	95987313	NOC3L	1
10:95988936:A:C	GTEx/v8	Skin_Sun_Exposed_Lower_leg	ENSG00000119969	C	8.10278e-05	0.0887252	9.90216e-14	C	+	10	95988936	HELLS	1
10:95988936:A:C	GTEx/v8	Skin_Sun_Exposed_Lower_leg	ENSG00000165841	C	2.48717e-06	0.18744	1.14306e-17	C	+	10	95988936	CYP2C19	1
10:95988936:A:C	GTEx/v8	Skin_Sun_Exposed_Lower_leg	ENSG00000173145	C	0.000106899	0.0923185	4.18218e-20	C	+	10	95988936	NOC3L	1
10:95991336:C:T	GTEx/v8	Skin_Sun_Exposed_Lower_leg	ENSG00000119969	C	6.85213e-05	0.0893994	9.90216e-14	C	+	10	95991336	HELLS	1
10:95991336:C:T	GTEx/v8	Skin_Sun_Exposed_Lower_leg	ENSG00000165841	C	3.24479e-06	0.184874	1.14306e-17	C	+	10	95991336	CYP2C19	1
10:95991336:C:T	GTEx/v8	Skin_Sun_Exposed_Lower_leg	ENSG00000173145	C	0.000166858	0.0895225	4.18218e-20	C	+	10	95991336	NOC3L	1
10:95991458:A:G	GTEx/v8	Skin_Sun_Exposed_Lower_leg	ENSG00000165841	A	8.59062e-07	0.19415	1.14306e-17	A	+	10	95991458	CYP2C19	1
10:96000282:A:G	GTEx/v8	Skin_Sun_Exposed_Lower_leg	ENSG00000119969	A	3.72742e-05	0.0933011	9.90216e-14	A	+	10	96000282	HELLS	1
10:96000282:A:G	GTEx/v8	Skin_Sun_Exposed_Lower_leg	ENSG00000165841	A	5.0391e-06	0.182786	1.14306e-17	A	+	10	96000282	CYP2C19	1
10:96000282:A:G	GTEx/v8	Skin_Sun_Exposed_Lower_leg	ENSG00000173145	A	2.04841e-05	0.101931	4.18218e-20	A	+	10	96000282	NOC3L	1
10:96005466:A:T	GTEx/v8	Skin_Sun_Exposed_Lower_leg	ENSG00000119969	A	0.000103913	0.0892231	9.90216e-14	A	+	10	96005466	HELLS	1
10:96005466:A:T	GTEx/v8	Skin_Sun_Exposed_Lower_leg	ENSG00000165841	A	7.13459e-06	0.182617	1.14306e-17	A	+	10	96005466	CYP2C19	1
10:96005466:A:T	GTEx/v8	Skin_Sun_Exposed_Lower_leg	ENSG00000173145	A	2.01088e-05	0.103571	4.18218e-20	A	+	10	96005466	NOC3L	1
10:96011865:G:T	GTEx/v8	Skin_Sun_Exposed_Lower_leg	ENSG00000119969	G	9.9682e-05	0.0884677	9.90216e-14	G	+	10	96011865	HELLS	1
10:96011865:G:T	GTEx/v8	Skin_Sun_Exposed_Lower_leg	ENSG00000165841	G	1.33013e-05	0.175292	1.14306e-17	G	+	10	96011865	CYP2C19	1
10:96011865:G:T	GTEx/v8	Skin_Sun_Exposed_Lower_leg	ENSG00000173145	G	2.75539e-05	0.100756	4.18218e-20	G	+	10	96011865	NOC3L	1
10:96013705:A:G	GTEx/v8	Skin_Sun_Exposed_Lower_leg	ENSG00000119969	A	8.13316e-05	0.0910445	9.90216e-14	A	+	10	96013705	HELLS	1
10:96013705:A:G	GTEx/v8	Skin_Sun_Exposed_Lower_leg	ENSG00000165841	A	4.73862e-06	0.187051	1.14306e-17	A	+	10	96013705	CYP2C19	1
10:96013705:A:G	GTEx/v8	Skin_Sun_Exposed_Lower_leg	ENSG00000173145	A	0.000112408	0.0944574	4.18218e-20	A	+	10	96013705	NOC3L	1
10:96032168:A:G	GTEx/v8	Skin_Sun_Exposed_Lower_leg	ENSG00000119969	G	0.000201698	-0.0847925	9.90216e-14	A	+	10	96032168	HELLS	1
10:96032168:A:G	GTEx/v8	Skin_Sun_Exposed_Lower_leg	ENSG00000165841	G	1.45669e-05	-0.174997	1.14306e-17	A	+	10	96032168	CYP2C19	1
10:96032168:A:G	GTEx/v8	Skin_Sun_Exposed_Lower_leg	ENSG00000173145	G	0.000210489	-0.0894723	4.18218e-20	A	+	10	96032168	NOC3L	1
10:96044734:A:C	GTEx/v8	Skin_Sun_Exposed_Lower_leg	ENSG00000119969	A	0.000253546	-0.086742	9.90216e-14	C	+	10	96044734	HELLS	1
10:96044734:A:C	GTEx/v8	Skin_Sun_Exposed_Lower_leg	ENSG00000165841	A	3.73375e-05	-0.173095	1.14306e-17	C	+	10	96044734	CYP2C19	1
10:96044734:A:C	GTEx/v8	Skin_Sun_Exposed_Lower_leg	ENSG00000173145	A	5.56329e-06	-0.11358	4.18218e-20	C	+	10	96044734	NOC3L	1
10:96072729:A:ATGAG	GTEx/v8	Skin_Sun_Exposed_Lower_leg	ENSG00000165841	A	5.59143e-05	-0.16337	1.14306e-17	NA	NA	10	96072729	CYP2C19	1
10:96072729:A:ATGAG	GTEx/v8	Skin_Sun_Exposed_Lower_leg	ENSG00000173145	A	9.45302e-05	-0.0944902	4.18218e-20	NA	NA	10	96072729	NOC3L	1
10:96143498:A:G	GTEx/v8	Skin_Sun_Exposed_Lower_leg	ENSG00000173145	A	1.42168e-17	0.265653	4.18218e-20	A	+	10	96143498	NOC3L	1
10:96145095:C:T	GTEx/v8	Skin_Sun_Exposed_Lower_leg	ENSG00000173145	T	1.73084e-18	0.277208	4.18218e-20	T	+	10	96145095	NOC3L	1
10:96149846:A:G	GTEx/v8	Skin_Sun_Exposed_Lower_leg	ENSG00000173145	A	2.28066e-17	0.26174	4.18218e-20	A	+	10	96149846	NOC3L	1
10:96173304:C:T	GTEx/v8	Skin_Sun_Exposed_Lower_leg	ENSG00000173145	T	2.28066e-17	0.26174	4.18218e-20	T	+	10	96173304	NOC3L	1
10:96184641:C:T	GTEx/v8	Skin_Sun_Exposed_Lower_leg	ENSG00000173145	T	3.97107e-17	0.259368	4.18218e-20	T	+	10	96184641	NOC3L	1
10:96201820:C:T	GTEx/v8	Skin_Sun_Exposed_Lower_leg	ENSG00000173145	T	4.23442e-17	0.261708	4.18218e-20	T	+	10	96201820	NOC3L	1
10:96221485:C:CA	GTEx/v8	Skin_Sun_Exposed_Lower_leg	ENSG00000119969	CA	7.17286e-07	0.152578	9.90216e-14	NA	NA	10	96221485	HELLS	1
10:96236191:C:G	GTEx/v8	Skin_Sun_Exposed_Lower_leg	ENSG00000173145	C	5.67989e-17	0.257408	4.18218e-20	C	+	10	96236191	NOC3L	1
10:96243700:A:AT	GTEx/v8	Skin_Sun_Exposed_Lower_leg	ENSG00000173145	A	3.62963e-17	0.261177	4.18218e-20	NA	NA	10	96243700	NOC3L	1
10:96258547:A:G	GTEx/v8	Skin_Sun_Exposed_Lower_leg	ENSG00000173145	G	1.90521e-16	0.252987	4.18218e-20	G	+	10	96258547	NOC3L	1
10:96261549:C:T	GTEx/v8	Skin_Sun_Exposed_Lower_leg	ENSG00000173145	T	8.63941e-19	0.301879	4.18218e-20	T	+	10	96261549	NOC3L	1
10:96264077:C:T	GTEx/v8	Skin_Sun_Exposed_Lower_leg	ENSG00000173145	C	8.63941e-19	0.301879	4.18218e-20	C	+	10	96264077	NOC3L	1
10:96279462:A:G	GTEx/v8	Skin_Sun_Exposed_Lower_leg	ENSG00000173145	G	1.90521e-16	0.252987	4.18218e-20	G	+	10	96279462	NOC3L	1
10:96280248:C:T	GTEx/v8	Skin_Sun_Exposed_Lower_leg	ENSG00000173145	T	1.25486e-16	0.256604	4.18218e-20	T	+	10	96280248	NOC3L	1
10:96292988:A:T	GTEx/v8	Skin_Sun_Exposed_Lower_leg	ENSG00000173145	A	3.62963e-17	0.261177	4.18218e-20	A	+	10	96292988	NOC3L	1
10:96293504:A:G	GTEx/v8	Skin_Sun_Exposed_Lower_leg	ENSG00000173145	G	1.15104e-17	0.268609	4.18218e-20	G	+	10	96293504	NOC3L	1
10:96306509:C:T	GTEx/v8	Skin_Sun_Exposed_Lower_leg	ENSG00000173145	C	1.89738e-17	0.260904	4.18218e-20	C	+	10	96306509	NOC3L	1
10:96321923:G:T	GTEx/v8	Skin_Sun_Exposed_Lower_leg	ENSG00000173145	T	3.00926e-17	0.261163	4.18218e-20	T	+	10	96321923	NOC3L	1
10:96324946:C:T	GTEx/v8	Skin_Sun_Exposed_Lower_leg	ENSG00000173145	C	1.68555e-17	0.263167	4.18218e-20	C	+	10	96324946	NOC3L	1
10:96327496:C:G	GTEx/v8	Skin_Sun_Exposed_Lower_leg	ENSG00000173145	G	1.99615e-19	0.28368	4.18218e-20	G	+	10	96327496	NOC3L	1
10:96346949:C:T	GTEx/v8	Skin_Sun_Exposed_Lower_leg	ENSG00000138109	T	9.14979e-06	-0.255274	2.25184e-05	NA	NA	10	96346949	CYP2C9	1
10:96346949:C:T	GTEx/v8	Skin_Sun_Exposed_Lower_leg	ENSG00000165841	T	2.78707e-05	-0.240758	1.14306e-17	NA	NA	10	96346949	CYP2C19	1
10:96369266:C:T	GTEx/v8	Skin_Sun_Exposed_Lower_leg	ENSG00000173145	T	5.91517e-18	0.270903	4.18218e-20	T	+	10	96369266	NOC3L	1
10:96370853:G:T	GTEx/v8	Skin_Sun_Exposed_Lower_leg	ENSG00000173145	G	3.62764e-18	0.270688	4.18218e-20	G	+	10	96370853	NOC3L	1
10:96386206:C:T	GTEx/v8	Skin_Sun_Exposed_Lower_leg	ENSG00000119969	C	2.58348e-06	0.117292	9.90216e-14	T	-	10	96386206	HELLS	1
10:96386206:C:T	GTEx/v8	Skin_Sun_Exposed_Lower_leg	ENSG00000138109	C	0.000395578	0.157856	2.25184e-05	T	-	10	96386206	CYP2C9	1
10:96386206:C:T	GTEx/v8	Skin_Sun_Exposed_Lower_leg	ENSG00000165841	C	1.39069e-18	0.379512	1.14306e-17	T	-	10	96386206	CYP2C19	1
10:96387079:A:G	GTEx/v8	Skin_Sun_Exposed_Lower_leg	ENSG00000119969	G	5.44132e-05	0.123535	9.90216e-14	G	+	10	96387079	HELLS	1
10:96387178:C:T	GTEx/v8	Skin_Sun_Exposed_Lower_leg	ENSG00000119969	T	0.000109083	0.100547	9.90216e-14	C	-	10	96387178	HELLS	1
10:96387178:C:T	GTEx/v8	Skin_Sun_Exposed_Lower_leg	ENSG00000165841	T	4.61761e-14	0.340927	1.14306e-17	C	-	10	96387178	CYP2C19	1
10:96395888:G:T	GTEx/v8	Skin_Sun_Exposed_Lower_leg	ENSG00000173145	T	4.94626e-09	0.165062	4.18218e-20	T	+	10	96395888	NOC3L	1
10:96398333:C:T	GTEx/v8	Skin_Sun_Exposed_Lower_leg	ENSG00000119969	C	2.71949e-06	0.116574	9.90216e-14	T	-	10	96398333	HELLS	1
10:96398333:C:T	GTEx/v8	Skin_Sun_Exposed_Lower_leg	ENSG00000165841	C	2.57412e-18	0.375242	1.14306e-17	T	-	10	96398333	CYP2C19	1
10:96400052:A:G	GTEx/v8	Skin_Sun_Exposed_Lower_leg	ENSG00000119969	A	4.548e-05	0.124898	9.90216e-14	A	+	10	96400052	HELLS	1
10:96405329:C:T	GTEx/v8	Skin_Sun_Exposed_Lower_leg	ENSG00000119969	T	2.34961e-06	0.118596	9.90216e-14	C	-	10	96405329	HELLS	1
10:96405329:C:T	GTEx/v8	Skin_Sun_Exposed_Lower_leg	ENSG00000138109	T	0.000428072	0.158045	2.25184e-05	C	-	10	96405329	CYP2C9	1
10:96405329:C:T	GTEx/v8	Skin_Sun_Exposed_Lower_leg	ENSG00000165841	T	3.24183e-18	0.378332	1.14306e-17	C	-	10	96405329	CYP2C19	1
10:96406595:G:T	GTEx/v8	Skin_Sun_Exposed_Lower_leg	ENSG00000119969	T	4.59856e-06	0.114987	9.90216e-14	G	-	10	96406595	HELLS	1
10:96406595:G:T	GTEx/v8	Skin_Sun_Exposed_Lower_leg	ENSG00000165841	T	1.96753e-17	0.369295	1.14306e-17	G	-	10	96406595	CYP2C19	1
10:96407511:C:T	GTEx/v8	Skin_Sun_Exposed_Lower_leg	ENSG00000119969	T	4.548e-05	0.124898	9.90216e-14	T	+	10	96407511	HELLS	1
10:96407978:A:G	GTEx/v8	Skin_Sun_Exposed_Lower_leg	ENSG00000119969	A	2.99014e-06	0.115828	9.90216e-14	G	-	10	96407978	HELLS	1
10:96407978:A:G	GTEx/v8	Skin_Sun_Exposed_Lower_leg	ENSG00000138109	A	0.000282137	0.16072	2.25184e-05	G	-	10	96407978	CYP2C9	1
10:96407978:A:G	GTEx/v8	Skin_Sun_Exposed_Lower_leg	ENSG00000165841	A	1.42729e-18	0.377012	1.14306e-17	G	-	10	96407978	CYP2C19	1
10:96408005:C:T	GTEx/v8	Skin_Sun_Exposed_Lower_leg	ENSG00000119969	C	2.88193e-06	0.116072	9.90216e-14	T	-	10	96408005	HELLS	1
10:96408005:C:T	GTEx/v8	Skin_Sun_Exposed_Lower_leg	ENSG00000138109	C	0.000338538	0.158734	2.25184e-05	T	-	10	96408005	CYP2C9	1
10:96408005:C:T	GTEx/v8	Skin_Sun_Exposed_Lower_leg	ENSG00000165841	C	1.72169e-18	0.376366	1.14306e-17	T	-	10	96408005	CYP2C19	1
10:96409163:A:G	GTEx/v8	Skin_Sun_Exposed_Lower_leg	ENSG00000173145	G	4.09027e-09	0.170588	4.18218e-20	G	+	10	96409163	NOC3L	1
10:96418806:C:T	GTEx/v8	Skin_Sun_Exposed_Lower_leg	ENSG00000119969	T	9.08725e-06	0.110735	9.90216e-14	NA	NA	10	96418806	HELLS	1
10:96418806:C:T	GTEx/v8	Skin_Sun_Exposed_Lower_leg	ENSG00000165841	T	5.48819e-18	0.372917	1.14306e-17	NA	NA	10	96418806	CYP2C19	1
10:96418841:A:G	GTEx/v8	Skin_Sun_Exposed_Lower_leg	ENSG00000173145	A	8.20903e-09	0.168184	4.18218e-20	A	+	10	96418841	NOC3L	1
10:96419287:C:T	GTEx/v8	Skin_Sun_Exposed_Lower_leg	ENSG00000119969	C	7.38457e-06	0.114014	9.90216e-14	NA	NA	10	96419287	HELLS	1
10:96419287:C:T	GTEx/v8	Skin_Sun_Exposed_Lower_leg	ENSG00000165841	C	6.67398e-16	0.356844	1.14306e-17	NA	NA	10	96419287	CYP2C19	1
10:96420339:G:T	GTEx/v8	Skin_Sun_Exposed_Lower_leg	ENSG00000119969	T	9.08725e-06	0.110735	9.90216e-14	NA	NA	10	96420339	HELLS	1
10:96420339:G:T	GTEx/v8	Skin_Sun_Exposed_Lower_leg	ENSG00000165841	T	5.48819e-18	0.372917	1.14306e-17	NA	NA	10	96420339	CYP2C19	1
10:96421416:A:G	GTEx/v8	Skin_Sun_Exposed_Lower_leg	ENSG00000119969	G	9.27857e-06	0.110404	9.90216e-14	A	-	10	96421416	HELLS	1
10:96421416:A:G	GTEx/v8	Skin_Sun_Exposed_Lower_leg	ENSG00000165841	G	3.40274e-18	0.374354	1.14306e-17	A	-	10	96421416	CYP2C19	1
10:96422065:C:T	GTEx/v8	Skin_Sun_Exposed_Lower_leg	ENSG00000119969	T	6.99675e-05	0.121106	9.90216e-14	T	+	10	96422065	HELLS	1
10:96423125:C:T	GTEx/v8	Skin_Sun_Exposed_Lower_leg	ENSG00000173145	T	2.91989e-09	0.175093	4.18218e-20	T	+	10	96423125	NOC3L	1
10:96423405:C:T	GTEx/v8	Skin_Sun_Exposed_Lower_leg	ENSG00000119969	T	3.2954e-06	0.114468	9.90216e-14	C	-	10	96423405	HELLS	1
10:96423405:C:T	GTEx/v8	Skin_Sun_Exposed_Lower_leg	ENSG00000165841	T	1.93181e-17	0.362352	1.14306e-17	C	-	10	96423405	CYP2C19	1
10:96429971:C:T	GTEx/v8	Skin_Sun_Exposed_Lower_leg	ENSG00000119969	T	8.26211e-06	0.113382	9.90216e-14	C	-	10	96429971	HELLS	1
10:96429971:C:T	GTEx/v8	Skin_Sun_Exposed_Lower_leg	ENSG00000165841	T	2.48412e-16	0.36171	1.14306e-17	C	-	10	96429971	CYP2C19	1
10:96432689:A:G	GTEx/v8	Skin_Sun_Exposed_Lower_leg	ENSG00000119969	G	1.63843e-05	0.106992	9.90216e-14	A	-	10	96432689	HELLS	1
10:96432689:A:G	GTEx/v8	Skin_Sun_Exposed_Lower_leg	ENSG00000165841	G	9.65387e-19	0.378703	1.14306e-17	A	-	10	96432689	CYP2C19	1
10:96434823:C:T	GTEx/v8	Skin_Sun_Exposed_Lower_leg	ENSG00000119969	C	1.33599e-05	0.110274	9.90216e-14	T	-	10	96434823	HELLS	1
10:96434823:C:T	GTEx/v8	Skin_Sun_Exposed_Lower_leg	ENSG00000165841	C	1.19634e-16	0.363655	1.14306e-17	T	-	10	96434823	CYP2C19	1
10:96442917:A:T	GTEx/v8	Skin_Sun_Exposed_Lower_leg	ENSG00000173145	A	2.32825e-10	0.185541	4.18218e-20	A	+	10	96442917	NOC3L	1
10:96446632:A:G	GTEx/v8	Skin_Sun_Exposed_Lower_leg	ENSG00000119969	A	0.000185333	0.0902016	9.90216e-14	G	-	10	96446632	HELLS	1
10:96446632:A:G	GTEx/v8	Skin_Sun_Exposed_Lower_leg	ENSG00000138109	A	0.000395559	0.152101	2.25184e-05	G	-	10	96446632	CYP2C9	1
10:96446632:A:G	GTEx/v8	Skin_Sun_Exposed_Lower_leg	ENSG00000165841	A	4.10306e-16	0.339871	1.14306e-17	G	-	10	96446632	CYP2C19	1
10:96448380:C:G	GTEx/v8	Skin_Sun_Exposed_Lower_leg	ENSG00000173145	G	2.32825e-10	0.185541	4.18218e-20	G	+	10	96448380	NOC3L	1
10:96449127:G:GAA	GTEx/v8	Skin_Sun_Exposed_Lower_leg	ENSG00000119969	G	0.000269776	0.0936699	9.90216e-14	NA	NA	10	96449127	HELLS	1
10:96449127:G:GAA	GTEx/v8	Skin_Sun_Exposed_Lower_leg	ENSG00000165841	G	8.41592e-19	0.391873	1.14306e-17	NA	NA	10	96449127	CYP2C19	1
10:96449131:T:TG	GTEx/v8	Skin_Sun_Exposed_Lower_leg	ENSG00000119969	TG	0.000269776	0.0936699	9.90216e-14	NA	NA	10	96449131	HELLS	1
10:96449131:T:TG	GTEx/v8	Skin_Sun_Exposed_Lower_leg	ENSG00000165841	TG	8.41592e-19	0.391873	1.14306e-17	NA	NA	10	96449131	CYP2C19	1
10:96450899:C:T	GTEx/v8	Skin_Sun_Exposed_Lower_leg	ENSG00000173145	T	2.32825e-10	0.185541	4.18218e-20	NA	NA	10	96450899	NOC3L	1
10:96450900:A:G	GTEx/v8	Skin_Sun_Exposed_Lower_leg	ENSG00000173145	A	2.32825e-10	0.185541	4.18218e-20	NA	NA	10	96450900	NOC3L	1
10:96450914:C:T	GTEx/v8	Skin_Sun_Exposed_Lower_leg	ENSG00000165841	T	6.94032e-18	0.382407	1.14306e-17	C	-	10	96450914	CYP2C19	1
10:96451173:A:G	GTEx/v8	Skin_Sun_Exposed_Lower_leg	ENSG00000119969	G	2.10275e-05	0.130374	9.90216e-14	NA	NA	10	96451173	HELLS	1
10:96451329:C:G	GTEx/v8	Skin_Sun_Exposed_Lower_leg	ENSG00000119969	C	0.000269776	0.0936699	9.90216e-14	NA	NA	10	96451329	HELLS	1
10:96451329:C:G	GTEx/v8	Skin_Sun_Exposed_Lower_leg	ENSG00000165841	C	8.41592e-19	0.391873	1.14306e-17	NA	NA	10	96451329	CYP2C19	1
10:96451477:A:G	GTEx/v8	Skin_Sun_Exposed_Lower_leg	ENSG00000173145	G	2.32825e-10	0.185541	4.18218e-20	NA	NA	10	96451477	NOC3L	1
10:96453099:A:G	GTEx/v8	Skin_Sun_Exposed_Lower_leg	ENSG00000119969	G	0.000269776	0.0936699	9.90216e-14	A	-	10	96453099	HELLS	1
10:96453099:A:G	GTEx/v8	Skin_Sun_Exposed_Lower_leg	ENSG00000165841	G	8.41592e-19	0.391873	1.14306e-17	A	-	10	96453099	CYP2C19	1
10:96454156:A:G	GTEx/v8	Skin_Sun_Exposed_Lower_leg	ENSG00000173145	A	2.32825e-10	0.185541	4.18218e-20	A	+	10	96454156	NOC3L	1
10:96456161:C:G	GTEx/v8	Skin_Sun_Exposed_Lower_leg	ENSG00000173145	G	2.32825e-10	0.185541	4.18218e-20	G	+	10	96456161	NOC3L	1
10:96456685:A:G	GTEx/v8	Skin_Sun_Exposed_Lower_leg	ENSG00000108242	G	7.6715e-07	-0.256431	7.0611e-05	A	+	10	96456685	CYP2C18	1
10:96464730:A:G	GTEx/v8	Skin_Sun_Exposed_Lower_leg	ENSG00000108242	A	7.6715e-07	-0.256431	7.0611e-05	G	+	10	96464730	CYP2C18	1
10:96465242:C:T	GTEx/v8	Skin_Sun_Exposed_Lower_leg	ENSG00000119969	T	1.73839e-05	0.131762	9.90216e-14	T	+	10	96465242	HELLS	1
10:96466342:A:C	GTEx/v8	Skin_Sun_Exposed_Lower_leg	ENSG00000173145	A	2.41996e-10	0.185338	4.18218e-20	A	+	10	96466342	NOC3L	1
10:96468808:C:T	GTEx/v8	Skin_Sun_Exposed_Lower_leg	ENSG00000173145	C	2.32825e-10	0.185541	4.18218e-20	C	+	10	96468808	NOC3L	1
10:96469632:C:T	GTEx/v8	Skin_Sun_Exposed_Lower_leg	ENSG00000173145	T	5.08113e-10	0.17819	4.18218e-20	T	+	10	96469632	NOC3L	1
10:96469669:C:T	GTEx/v8	Skin_Sun_Exposed_Lower_leg	ENSG00000173145	T	2.32825e-10	0.185541	4.18218e-20	T	+	10	96469669	NOC3L	1
10:96470954:A:C	GTEx/v8	Skin_Sun_Exposed_Lower_leg	ENSG00000173145	C	2.32825e-10	0.185541	4.18218e-20	C	+	10	96470954	NOC3L	1
10:96471510:A:G	GTEx/v8	Skin_Sun_Exposed_Lower_leg	ENSG00000119969	A	0.000269776	0.0936699	9.90216e-14	G	-	10	96471510	HELLS	1
10:96471510:A:G	GTEx/v8	Skin_Sun_Exposed_Lower_leg	ENSG00000165841	A	8.41592e-19	0.391873	1.14306e-17	G	-	10	96471510	CYP2C19	1
10:96475154:G:T	GTEx/v8	Skin_Sun_Exposed_Lower_leg	ENSG00000173145	T	2.32825e-10	0.185541	4.18218e-20	T	+	10	96475154	NOC3L	1
10:96476401:C:G	GTEx/v8	Skin_Sun_Exposed_Lower_leg	ENSG00000173145	C	2.32825e-10	0.185541	4.18218e-20	C	+	10	96476401	NOC3L	1
10:96477558:A:G	GTEx/v8	Skin_Sun_Exposed_Lower_leg	ENSG00000173145	A	2.32825e-10	0.185541	4.18218e-20	A	+	10	96477558	NOC3L	1
10:96478608:A:C	GTEx/v8	Skin_Sun_Exposed_Lower_leg	ENSG00000173145	A	2.32825e-10	0.185541	4.18218e-20	A	+	10	96478608	NOC3L	1
10:96481661:C:CTGT	GTEx/v8	Skin_Sun_Exposed_Lower_leg	ENSG00000119969	C	1.73839e-05	0.131762	9.90216e-14	NA	NA	10	96481661	HELLS	1
10:96483532:C:CT	GTEx/v8	Skin_Sun_Exposed_Lower_leg	ENSG00000119969	CT	0.000269776	0.0936699	9.90216e-14	NA	NA	10	96483532	HELLS	1
10:96483532:C:CT	GTEx/v8	Skin_Sun_Exposed_Lower_leg	ENSG00000165841	CT	8.41592e-19	0.391873	1.14306e-17	NA	NA	10	96483532	CYP2C19	1
10:96484599:A:G	GTEx/v8	Skin_Sun_Exposed_Lower_leg	ENSG00000173145	A	2.32825e-10	0.185541	4.18218e-20	A	+	10	96484599	NOC3L	1
10:96486253:A:C	GTEx/v8	Skin_Sun_Exposed_Lower_leg	ENSG00000119969	C	0.000270942	0.0943907	9.90216e-14	A	-	10	96486253	HELLS	1
10:96486253:A:C	GTEx/v8	Skin_Sun_Exposed_Lower_leg	ENSG00000165841	C	1.40683e-17	0.381709	1.14306e-17	A	-	10	96486253	CYP2C19	1
10:96488888:A:G	GTEx/v8	Skin_Sun_Exposed_Lower_leg	ENSG00000173145	A	3.69813e-10	0.183596	4.18218e-20	A	+	10	96488888	NOC3L	1
10:96491772:A:T	GTEx/v8	Skin_Sun_Exposed_Lower_leg	ENSG00000173145	T	2.32825e-10	0.185541	4.18218e-20	T	+	10	96491772	NOC3L	1
10:96492543:A:G	GTEx/v8	Skin_Sun_Exposed_Lower_leg	ENSG00000108242	A	7.6715e-07	-0.256431	7.0611e-05	G	+	10	96492543	CYP2C18	1
10:96493709:A:G	GTEx/v8	Skin_Sun_Exposed_Lower_leg	ENSG00000173145	G	2.32825e-10	0.185541	4.18218e-20	G	+	10	96493709	NOC3L	1
10:96499512:A:T	GTEx/v8	Skin_Sun_Exposed_Lower_leg	ENSG00000108242	T	2.60531e-07	-0.278047	7.0611e-05	A	+	10	96499512	CYP2C18	1
10:96499555:G:T	GTEx/v8	Skin_Sun_Exposed_Lower_leg	ENSG00000108242	G	1.2427e-07	-0.282025	7.0611e-05	T	+	10	96499555	CYP2C18	1
10:96499924:C:T	GTEx/v8	Skin_Sun_Exposed_Lower_leg	ENSG00000108242	C	1.2427e-07	-0.282025	7.0611e-05	T	+	10	96499924	CYP2C18	1
10:96500010:A:T	GTEx/v8	Skin_Sun_Exposed_Lower_leg	ENSG00000108242	A	1.2427e-07	-0.282025	7.0611e-05	T	+	10	96500010	CYP2C18	1
10:96501004:C:T	GTEx/v8	Skin_Sun_Exposed_Lower_leg	ENSG00000108242	C	1.2427e-07	-0.282025	7.0611e-05	T	+	10	96501004	CYP2C18	1
10:96501069:A:T	GTEx/v8	Skin_Sun_Exposed_Lower_leg	ENSG00000108242	T	2.28801e-06	-0.261215	7.0611e-05	A	+	10	96501069	CYP2C18	1
10:96501175:A:T	GTEx/v8	Skin_Sun_Exposed_Lower_leg	ENSG00000108242	A	2.28801e-06	-0.261215	7.0611e-05	T	+	10	96501175	CYP2C18	1
10:96503017:C:T	GTEx/v8	Skin_Sun_Exposed_Lower_leg	ENSG00000108242	C	1.2427e-07	-0.282025	7.0611e-05	T	+	10	96503017	CYP2C18	1
10:96505880:C:G	GTEx/v8	Skin_Sun_Exposed_Lower_leg	ENSG00000108242	G	2.57123e-07	-0.278267	7.0611e-05	C	+	10	96505880	CYP2C18	1
10:96507589:A:G	GTEx/v8	Skin_Sun_Exposed_Lower_leg	ENSG00000108242	G	1.62988e-06	-0.250996	7.0611e-05	A	+	10	96507589	CYP2C18	1
10:96508011:C:T	GTEx/v8	Skin_Sun_Exposed_Lower_leg	ENSG00000108242	C	7.6715e-07	-0.256431	7.0611e-05	T	+	10	96508011	CYP2C18	1
10:96508039:A:C	GTEx/v8	Skin_Sun_Exposed_Lower_leg	ENSG00000108242	C	1.1474e-05	-0.235341	7.0611e-05	A	+	10	96508039	CYP2C18	1
10:96508789:T:TA	GTEx/v8	Skin_Sun_Exposed_Lower_leg	ENSG00000108242	T	1.1474e-05	-0.235341	7.0611e-05	NA	NA	10	96508789	CYP2C18	1
10:96509914:T:TC	GTEx/v8	Skin_Sun_Exposed_Lower_leg	ENSG00000108242	T	2.31514e-05	-0.229272	7.0611e-05	NA	NA	10	96509914	CYP2C18	1
10:96510689:A:G	GTEx/v8	Skin_Sun_Exposed_Lower_leg	ENSG00000119969	A	0.000269776	0.0936699	9.90216e-14	G	-	10	96510689	HELLS	1
10:96510689:A:G	GTEx/v8	Skin_Sun_Exposed_Lower_leg	ENSG00000165841	A	8.41592e-19	0.391873	1.14306e-17	G	-	10	96510689	CYP2C19	1
10:96510711:C:CT	GTEx/v8	Skin_Sun_Exposed_Lower_leg	ENSG00000108242	C	2.31514e-05	-0.229272	7.0611e-05	NA	NA	10	96510711	CYP2C18	1
10:96511724:A:G	GTEx/v8	Skin_Sun_Exposed_Lower_leg	ENSG00000108242	G	7.6715e-07	-0.256431	7.0611e-05	A	+	10	96511724	CYP2C18	1
10:96512547:C:G	GTEx/v8	Skin_Sun_Exposed_Lower_leg	ENSG00000108242	G	1.1474e-05	-0.235341	7.0611e-05	C	+	10	96512547	CYP2C18	1
10:96513106:A:G	GTEx/v8	Skin_Sun_Exposed_Lower_leg	ENSG00000108242	A	7.6715e-07	-0.256431	7.0611e-05	G	+	10	96513106	CYP2C18	1
10:96514363:A:T	GTEx/v8	Skin_Sun_Exposed_Lower_leg	ENSG00000108242	T	2.31514e-05	-0.229272	7.0611e-05	A	+	10	96514363	CYP2C18	1
10:96514609:T:TC	GTEx/v8	Skin_Sun_Exposed_Lower_leg	ENSG00000108242	T	2.31514e-05	-0.229272	7.0611e-05	NA	NA	10	96514609	CYP2C18	1
10:96514614:A:G	GTEx/v8	Skin_Sun_Exposed_Lower_leg	ENSG00000173145	G	2.32825e-10	0.185541	4.18218e-20	G	+	10	96514614	NOC3L	1
10:96514778:A:C	GTEx/v8	Skin_Sun_Exposed_Lower_leg	ENSG00000108242	C	7.6715e-07	-0.256431	7.0611e-05	A	+	10	96514778	CYP2C18	1
10:96515341:A:G	GTEx/v8	Skin_Sun_Exposed_Lower_leg	ENSG00000108242	A	2.31514e-05	-0.229272	7.0611e-05	G	+	10	96515341	CYP2C18	1
10:96516575:C:T	GTEx/v8	Skin_Sun_Exposed_Lower_leg	ENSG00000108242	C	7.6715e-07	-0.256431	7.0611e-05	T	+	10	96516575	CYP2C18	1
10:96518705:C:T	GTEx/v8	Skin_Sun_Exposed_Lower_leg	ENSG00000108242	T	7.6715e-07	-0.256431	7.0611e-05	C	+	10	96518705	CYP2C18	1
10:96518844:A:G	GTEx/v8	Skin_Sun_Exposed_Lower_leg	ENSG00000108242	G	7.6715e-07	-0.256431	7.0611e-05	A	+	10	96518844	CYP2C18	1
10:96519061:C:T	GTEx/v8	Skin_Sun_Exposed_Lower_leg	ENSG00000173145	T	2.32825e-10	0.185541	4.18218e-20	T	+	10	96519061	NOC3L	1
10:96521045:C:T	GTEx/v8	Skin_Sun_Exposed_Lower_leg	ENSG00000108242	T	7.6715e-07	-0.256431	7.0611e-05	C	+	10	96521045	CYP2C18	1
10:96521574:G:T	GTEx/v8	Skin_Sun_Exposed_Lower_leg	ENSG00000108242	G	4.60755e-06	-0.256572	7.0611e-05	T	+	10	96521574	CYP2C18	1
10:96521657:C:T	GTEx/v8	Skin_Sun_Exposed_Lower_leg	ENSG00000173145	T	2.32825e-10	0.185541	4.18218e-20	T	+	10	96521657	NOC3L	1
10:96522561:C:T	GTEx/v8	Skin_Sun_Exposed_Lower_leg	ENSG00000108242	T	7.6715e-07	0.256431	7.0611e-05	T	+	10	96522561	CYP2C18	1
10:96522989:A:T	GTEx/v8	Skin_Sun_Exposed_Lower_leg	ENSG00000173145	T	2.32825e-10	0.185541	4.18218e-20	T	+	10	96522989	NOC3L	1
10:96523402:A:G	GTEx/v8	Skin_Sun_Exposed_Lower_leg	ENSG00000108242	A	1.62988e-06	-0.250996	7.0611e-05	G	+	10	96523402	CYP2C18	1
10:96524395:C:T	GTEx/v8	Skin_Sun_Exposed_Lower_leg	ENSG00000108242	T	6.39278e-05	-0.173379	7.0611e-05	C	+	10	96524395	CYP2C18	1
10:96525300:C:G	GTEx/v8	Skin_Sun_Exposed_Lower_leg	ENSG00000108242	C	7.6715e-07	-0.256431	7.0611e-05	G	+	10	96525300	CYP2C18	1
10:96526109:A:G	GTEx/v8	Skin_Sun_Exposed_Lower_leg	ENSG00000173145	A	2.6073e-10	0.18515	4.18218e-20	A	+	10	96526109	NOC3L	1
10:96526531:A:C	GTEx/v8	Skin_Sun_Exposed_Lower_leg	ENSG00000108242	C	7.6715e-07	-0.256431	7.0611e-05	A	+	10	96526531	CYP2C18	1
10:96527334:A:C	GTEx/v8	Skin_Sun_Exposed_Lower_leg	ENSG00000173145	A	2.32825e-10	0.185541	4.18218e-20	A	+	10	96527334	NOC3L	1
10:96527384:C:G	GTEx/v8	Skin_Sun_Exposed_Lower_leg	ENSG00000108242	C	9.32357e-07	-0.256222	7.0611e-05	G	+	10	96527384	CYP2C18	1
10:96528430:C:T	GTEx/v8	Skin_Sun_Exposed_Lower_leg	ENSG00000108242	C	9.32357e-07	-0.256222	7.0611e-05	T	+	10	96528430	CYP2C18	1
10:96529544:C:T	GTEx/v8	Skin_Sun_Exposed_Lower_leg	ENSG00000108242	C	9.32357e-07	-0.256222	7.0611e-05	T	+	10	96529544	CYP2C18	1
10:96530260:C:T	GTEx/v8	Skin_Sun_Exposed_Lower_leg	ENSG00000108242	C	2.60531e-07	-0.278047	7.0611e-05	T	+	10	96530260	CYP2C18	1
10:96531260:G:T	GTEx/v8	Skin_Sun_Exposed_Lower_leg	ENSG00000108242	G	9.32357e-07	-0.256222	7.0611e-05	T	+	10	96531260	CYP2C18	1
10:96531369:G:T	GTEx/v8	Skin_Sun_Exposed_Lower_leg	ENSG00000108242	G	2.31514e-05	-0.229272	7.0611e-05	T	+	10	96531369	CYP2C18	1
10:96531598:C:T	GTEx/v8	Skin_Sun_Exposed_Lower_leg	ENSG00000108242	T	2.31514e-05	-0.229272	7.0611e-05	C	+	10	96531598	CYP2C18	1
10:96532607:C:T	GTEx/v8	Skin_Sun_Exposed_Lower_leg	ENSG00000119969	C	0.000269776	0.0936699	9.90216e-14	T	-	10	96532607	HELLS	1
10:96532607:C:T	GTEx/v8	Skin_Sun_Exposed_Lower_leg	ENSG00000165841	C	8.41592e-19	0.391873	1.14306e-17	T	-	10	96532607	CYP2C19	1
10:96532688:A:G	GTEx/v8	Skin_Sun_Exposed_Lower_leg	ENSG00000173145	A	2.32825e-10	0.185541	4.18218e-20	NA	NA	10	96532688	NOC3L	1
10:96532930:A:G	GTEx/v8	Skin_Sun_Exposed_Lower_leg	ENSG00000108242	A	7.6715e-07	-0.256431	7.0611e-05	G	+	10	96532930	CYP2C18	1
10:96533587:C:T	GTEx/v8	Skin_Sun_Exposed_Lower_leg	ENSG00000108242	C	1.38557e-05	-0.234892	7.0611e-05	T	+	10	96533587	CYP2C18	1
10:96533767:A:G	GTEx/v8	Skin_Sun_Exposed_Lower_leg	ENSG00000108242	G	9.32357e-07	-0.256222	7.0611e-05	A	+	10	96533767	CYP2C18	1
10:96534043:A:T	GTEx/v8	Skin_Sun_Exposed_Lower_leg	ENSG00000108242	A	2.31514e-05	-0.229272	7.0611e-05	T	+	10	96534043	CYP2C18	1
10:96534475:G:T	GTEx/v8	Skin_Sun_Exposed_Lower_leg	ENSG00000108242	G	2.31514e-05	-0.229272	7.0611e-05	T	+	10	96534475	CYP2C18	1
10:96535628:C:T	GTEx/v8	Skin_Sun_Exposed_Lower_leg	ENSG00000108242	C	1.38557e-05	-0.234892	7.0611e-05	T	+	10	96535628	CYP2C18	1
10:96536056:A:G	GTEx/v8	Skin_Sun_Exposed_Lower_leg	ENSG00000119969	G	1.73839e-05	0.131762	9.90216e-14	G	+	10	96536056	HELLS	1
10:96536455:A:T	GTEx/v8	Skin_Sun_Exposed_Lower_leg	ENSG00000173145	A	1.38629e-10	0.187943	4.18218e-20	A	+	10	96536455	NOC3L	1
10:96536708:C:T	GTEx/v8	Skin_Sun_Exposed_Lower_leg	ENSG00000173145	T	2.32883e-10	0.185613	4.18218e-20	T	+	10	96536708	NOC3L	1
10:96537389:A:G	GTEx/v8	Skin_Sun_Exposed_Lower_leg	ENSG00000119969	G	0.000179316	0.0963814	9.90216e-14	A	-	10	96537389	HELLS	1
10:96537389:A:G	GTEx/v8	Skin_Sun_Exposed_Lower_leg	ENSG00000165841	G	1.254e-18	0.390352	1.14306e-17	A	-	10	96537389	CYP2C19	1
10:96537863:A:T	GTEx/v8	Skin_Sun_Exposed_Lower_leg	ENSG00000119969	T	2.55625e-05	-0.154073	9.90216e-14	A	+	10	96537863	HELLS	1
10:96539144:A:G	GTEx/v8	Skin_Sun_Exposed_Lower_leg	ENSG00000108242	G	2.31514e-05	-0.229272	7.0611e-05	A	+	10	96539144	CYP2C18	1
10:96540889:A:G	GTEx/v8	Skin_Sun_Exposed_Lower_leg	ENSG00000108242	A	4.60755e-06	-0.256572	7.0611e-05	G	+	10	96540889	CYP2C18	1
10:96541373:A:G	GTEx/v8	Skin_Sun_Exposed_Lower_leg	ENSG00000108242	G	9.32357e-07	-0.256222	7.0611e-05	A	+	10	96541373	CYP2C18	1
10:96542594:C:T	GTEx/v8	Skin_Sun_Exposed_Lower_leg	ENSG00000119969	T	0.000269776	0.0936699	9.90216e-14	C	-	10	96542594	HELLS	1
10:96542594:C:T	GTEx/v8	Skin_Sun_Exposed_Lower_leg	ENSG00000165841	T	8.41592e-19	0.391873	1.14306e-17	C	-	10	96542594	CYP2C19	1
10:96542689:A:G	GTEx/v8	Skin_Sun_Exposed_Lower_leg	ENSG00000108242	G	9.32357e-07	-0.256222	7.0611e-05	A	+	10	96542689	CYP2C18	1
10:96544465:A:G	GTEx/v8	Skin_Sun_Exposed_Lower_leg	ENSG00000173145	A	2.32825e-10	0.185541	4.18218e-20	A	+	10	96544465	NOC3L	1
10:96544727:C:G	GTEx/v8	Skin_Sun_Exposed_Lower_leg	ENSG00000173145	G	2.32825e-10	0.185541	4.18218e-20	G	+	10	96544727	NOC3L	1
10:96544815:C:T	GTEx/v8	Skin_Sun_Exposed_Lower_leg	ENSG00000108242	C	4.60755e-06	-0.256572	7.0611e-05	T	+	10	96544815	CYP2C18	1
10:96544980:C:T	GTEx/v8	Skin_Sun_Exposed_Lower_leg	ENSG00000108242	T	9.32357e-07	-0.256222	7.0611e-05	C	+	10	96544980	CYP2C18	1
10:96545738:C:T	GTEx/v8	Skin_Sun_Exposed_Lower_leg	ENSG00000173145	T	2.32825e-10	0.185541	4.18218e-20	T	+	10	96545738	NOC3L	1
10:96545972:C:T	GTEx/v8	Skin_Sun_Exposed_Lower_leg	ENSG00000119969	T	2.55625e-05	-0.154073	9.90216e-14	C	+	10	96545972	HELLS	1
10:96547356:A:T	GTEx/v8	Skin_Sun_Exposed_Lower_leg	ENSG00000108242	A	2.31514e-05	-0.229272	7.0611e-05	T	+	10	96547356	CYP2C18	1
10:96547863:G:GTTCCA	GTEx/v8	Skin_Sun_Exposed_Lower_leg	ENSG00000119969	G	0.000269776	0.0936699	9.90216e-14	NA	NA	10	96547863	HELLS	1
10:96547863:G:GTTCCA	GTEx/v8	Skin_Sun_Exposed_Lower_leg	ENSG00000165841	G	8.41592e-19	0.391873	1.14306e-17	NA	NA	10	96547863	CYP2C19	1
10:96548490:C:T	GTEx/v8	Skin_Sun_Exposed_Lower_leg	ENSG00000108242	T	9.32357e-07	-0.256222	7.0611e-05	C	+	10	96548490	CYP2C18	1
10:96549486:C:T	GTEx/v8	Skin_Sun_Exposed_Lower_leg	ENSG00000108242	T	2.31514e-05	-0.229272	7.0611e-05	C	+	10	96549486	CYP2C18	1
10:96549859:A:T	GTEx/v8	Skin_Sun_Exposed_Lower_leg	ENSG00000108242	T	2.31514e-05	-0.229272	7.0611e-05	A	+	10	96549859	CYP2C18	1
10:96549881:C:CT	GTEx/v8	Skin_Sun_Exposed_Lower_leg	ENSG00000108242	C	4.60755e-06	-0.256572	7.0611e-05	NA	NA	10	96549881	CYP2C18	1
10:96550077:A:T	GTEx/v8	Skin_Sun_Exposed_Lower_leg	ENSG00000108242	T	4.60755e-06	-0.256572	7.0611e-05	A	+	10	96550077	CYP2C18	1
10:96551090:A:G	GTEx/v8	Skin_Sun_Exposed_Lower_leg	ENSG00000108242	G	1.38557e-05	-0.234892	7.0611e-05	A	+	10	96551090	CYP2C18	1
10:96551092:C:T	GTEx/v8	Skin_Sun_Exposed_Lower_leg	ENSG00000108242	T	1.38557e-05	-0.234892	7.0611e-05	C	+	10	96551092	CYP2C18	1
10:96552188:A:T	GTEx/v8	Skin_Sun_Exposed_Lower_leg	ENSG00000108242	A	1.38557e-05	-0.234892	7.0611e-05	T	+	10	96552188	CYP2C18	1
10:96552309:G:T	GTEx/v8	Skin_Sun_Exposed_Lower_leg	ENSG00000173145	T	2.32825e-10	0.185541	4.18218e-20	T	+	10	96552309	NOC3L	1
10:96552327:A:G	GTEx/v8	Skin_Sun_Exposed_Lower_leg	ENSG00000108242	G	2.31514e-05	-0.229272	7.0611e-05	A	+	10	96552327	CYP2C18	1
10:96553499:C:G	GTEx/v8	Skin_Sun_Exposed_Lower_leg	ENSG00000108242	C	1.38557e-05	-0.234892	7.0611e-05	G	+	10	96553499	CYP2C18	1
10:96553520:A:G	GTEx/v8	Skin_Sun_Exposed_Lower_leg	ENSG00000108242	A	4.60755e-06	-0.256572	7.0611e-05	G	+	10	96553520	CYP2C18	1
10:96553689:G:T	GTEx/v8	Skin_Sun_Exposed_Lower_leg	ENSG00000108242	G	2.31514e-05	-0.229272	7.0611e-05	T	+	10	96553689	CYP2C18	1
10:96553758:G:T	GTEx/v8	Skin_Sun_Exposed_Lower_leg	ENSG00000108242	G	1.38557e-05	-0.234892	7.0611e-05	T	+	10	96553758	CYP2C18	1
10:96554049:C:G	GTEx/v8	Skin_Sun_Exposed_Lower_leg	ENSG00000108242	G	1.31329e-06	-0.253731	7.0611e-05	C	+	10	96554049	CYP2C18	1
10:96555061:G:T	GTEx/v8	Skin_Sun_Exposed_Lower_leg	ENSG00000173145	G	2.32825e-10	0.185541	4.18218e-20	G	+	10	96555061	NOC3L	1
10:96555243:A:C	GTEx/v8	Skin_Sun_Exposed_Lower_leg	ENSG00000173145	A	2.32825e-10	0.185541	4.18218e-20	A	+	10	96555243	NOC3L	1
10:96555316:G:T	GTEx/v8	Skin_Sun_Exposed_Lower_leg	ENSG00000108242	G	2.98857e-06	-0.260725	7.0611e-05	T	+	10	96555316	CYP2C18	1
10:96555447:A:G	GTEx/v8	Skin_Sun_Exposed_Lower_leg	ENSG00000108242	G	1.38557e-05	-0.234892	7.0611e-05	A	+	10	96555447	CYP2C18	1
10:96555589:C:G	GTEx/v8	Skin_Sun_Exposed_Lower_leg	ENSG00000173145	G	2.8708e-10	0.184812	4.18218e-20	G	+	10	96555589	NOC3L	1
10:96555605:G:GT	GTEx/v8	Skin_Sun_Exposed_Lower_leg	ENSG00000108242	G	2.31514e-05	-0.229272	7.0611e-05	NA	NA	10	96555605	CYP2C18	1
10:96556316:A:G	GTEx/v8	Skin_Sun_Exposed_Lower_leg	ENSG00000108242	A	4.60755e-06	-0.256572	7.0611e-05	G	+	10	96556316	CYP2C18	1
10:96556671:A:T	GTEx/v8	Skin_Sun_Exposed_Lower_leg	ENSG00000108242	A	1.38557e-05	-0.234892	7.0611e-05	T	+	10	96556671	CYP2C18	1
10:96556854:G:T	GTEx/v8	Skin_Sun_Exposed_Lower_leg	ENSG00000119969	G	1.48422e-05	0.132708	9.90216e-14	G	+	10	96556854	HELLS	1
10:96557212:G:T	GTEx/v8	Skin_Sun_Exposed_Lower_leg	ENSG00000108242	T	5.23373e-05	-0.227061	7.0611e-05	G	+	10	96557212	CYP2C18	1
10:96558279:C:G	GTEx/v8	Skin_Sun_Exposed_Lower_leg	ENSG00000173145	G	2.32825e-10	0.185541	4.18218e-20	G	+	10	96558279	NOC3L	1
10:96560487:C:T	GTEx/v8	Skin_Sun_Exposed_Lower_leg	ENSG00000108242	C	9.32357e-07	-0.256222	7.0611e-05	T	+	10	96560487	CYP2C18	1
10:96560618:G:T	GTEx/v8	Skin_Sun_Exposed_Lower_leg	ENSG00000108242	G	2.60531e-07	-0.278047	7.0611e-05	T	+	10	96560618	CYP2C18	1
10:96560695:A:G	GTEx/v8	Skin_Sun_Exposed_Lower_leg	ENSG00000108242	G	4.60755e-06	-0.256572	7.0611e-05	A	+	10	96560695	CYP2C18	1
10:96562482:C:T	GTEx/v8	Skin_Sun_Exposed_Lower_leg	ENSG00000108242	C	2.60531e-07	-0.278047	7.0611e-05	T	+	10	96562482	CYP2C18	1
10:96565151:A:C	GTEx/v8	Skin_Sun_Exposed_Lower_leg	ENSG00000108242	C	9.32357e-07	-0.256222	7.0611e-05	A	+	10	96565151	CYP2C18	1
10:96568033:T:TA	GTEx/v8	Skin_Sun_Exposed_Lower_leg	ENSG00000108242	T	9.32357e-07	-0.256222	7.0611e-05	NA	NA	10	96568033	CYP2C18	1
10:96568926:A:G	GTEx/v8	Skin_Sun_Exposed_Lower_leg	ENSG00000173145	A	3.88743e-10	0.183347	4.18218e-20	A	+	10	96568926	NOC3L	1
10:96569453:C:G	GTEx/v8	Skin_Sun_Exposed_Lower_leg	ENSG00000173145	C	2.32825e-10	0.185541	4.18218e-20	C	+	10	96569453	NOC3L	1
10:96569929:A:G	GTEx/v8	Skin_Sun_Exposed_Lower_leg	ENSG00000119969	A	0.00023639	0.0974912	9.90216e-14	G	-	10	96569929	HELLS	1
10:96569929:A:G	GTEx/v8	Skin_Sun_Exposed_Lower_leg	ENSG00000165841	A	3.4202e-16	0.374367	1.14306e-17	G	-	10	96569929	CYP2C19	1
10:96571199:A:C	GTEx/v8	Skin_Sun_Exposed_Lower_leg	ENSG00000108242	C	2.04675e-06	-0.24969	7.0611e-05	A	+	10	96571199	CYP2C18	1
10:96575280:A:G	GTEx/v8	Skin_Sun_Exposed_Lower_leg	ENSG00000108242	G	9.32357e-07	-0.256222	7.0611e-05	A	+	10	96575280	CYP2C18	1
10:96575849:A:AT	GTEx/v8	Skin_Sun_Exposed_Lower_leg	ENSG00000173145	A	2.90526e-10	0.1877	4.18218e-20	NA	NA	10	96575849	NOC3L	1
10:96578577:A:G	GTEx/v8	Skin_Sun_Exposed_Lower_leg	ENSG00000173145	G	3.76749e-07	0.163588	4.18218e-20	NA	NA	10	96578577	NOC3L	1
10:96578971:A:T	GTEx/v8	Skin_Sun_Exposed_Lower_leg	ENSG00000173145	T	1.39919e-10	0.188867	4.18218e-20	NA	NA	10	96578971	NOC3L	1
10:96582156:A:C	GTEx/v8	Skin_Sun_Exposed_Lower_leg	ENSG00000173145	C	2.32825e-10	0.185541	4.18218e-20	C	+	10	96582156	NOC3L	1
10:96587288:C:T	GTEx/v8	Skin_Sun_Exposed_Lower_leg	ENSG00000173145	T	2.43177e-10	0.184228	4.18218e-20	NA	NA	10	96587288	NOC3L	1
10:96587547:G:T	GTEx/v8	Skin_Sun_Exposed_Lower_leg	ENSG00000173145	G	2.32825e-10	0.185541	4.18218e-20	G	+	10	96587547	NOC3L	1
10:96588381:A:G	GTEx/v8	Skin_Sun_Exposed_Lower_leg	ENSG00000119969	G	0.000102544	0.105296	9.90216e-14	NA	NA	10	96588381	HELLS	1
10:96588381:A:G	GTEx/v8	Skin_Sun_Exposed_Lower_leg	ENSG00000165841	G	4.75318e-18	0.404959	1.14306e-17	NA	NA	10	96588381	CYP2C19	1
10:96590970:C:CT	GTEx/v8	Skin_Sun_Exposed_Lower_leg	ENSG00000108242	CT	9.32357e-07	-0.256222	7.0611e-05	NA	NA	10	96590970	CYP2C18	1
10:96596483:C:T	GTEx/v8	Skin_Sun_Exposed_Lower_leg	ENSG00000108242	T	9.32357e-07	-0.256222	7.0611e-05	NA	NA	10	96596483	CYP2C18	1
10:96596695:G:GC	GTEx/v8	Skin_Sun_Exposed_Lower_leg	ENSG00000108242	G	2.31514e-05	-0.229272	7.0611e-05	NA	NA	10	96596695	CYP2C18	1
10:96596750:C:G	GTEx/v8	Skin_Sun_Exposed_Lower_leg	ENSG00000108242	G	9.32357e-07	-0.256222	7.0611e-05	C	+	10	96596750	CYP2C18	1
10:96597751:A:C	GTEx/v8	Skin_Sun_Exposed_Lower_leg	ENSG00000173145	C	1.68003e-08	0.170093	4.18218e-20	C	+	10	96597751	NOC3L	1
10:96598815:A:G	GTEx/v8	Skin_Sun_Exposed_Lower_leg	ENSG00000108242	G	7.6715e-07	-0.256431	7.0611e-05	A	+	10	96598815	CYP2C18	1
10:96599510:A:G	GTEx/v8	Skin_Sun_Exposed_Lower_leg	ENSG00000119969	A	0.000269776	0.0936699	9.90216e-14	G	-	10	96599510	HELLS	1
10:96599510:A:G	GTEx/v8	Skin_Sun_Exposed_Lower_leg	ENSG00000165841	A	8.41592e-19	0.391873	1.14306e-17	G	-	10	96599510	CYP2C19	1
10:96599761:A:T	GTEx/v8	Skin_Sun_Exposed_Lower_leg	ENSG00000108242	T	1.62988e-06	-0.250996	7.0611e-05	A	+	10	96599761	CYP2C18	1
10:96601761:C:T	GTEx/v8	Skin_Sun_Exposed_Lower_leg	ENSG00000108242	T	9.32357e-07	-0.256222	7.0611e-05	C	+	10	96601761	CYP2C18	1
10:96601794:A:G	GTEx/v8	Skin_Sun_Exposed_Lower_leg	ENSG00000119969	G	3.43988e-05	0.102939	9.90216e-14	A	-	10	96601794	HELLS	1
10:96601794:A:G	GTEx/v8	Skin_Sun_Exposed_Lower_leg	ENSG00000138109	G	0.000341861	0.158558	2.25184e-05	A	-	10	96601794	CYP2C9	1
10:96601794:A:G	GTEx/v8	Skin_Sun_Exposed_Lower_leg	ENSG00000165841	G	1.10922e-19	0.388267	1.14306e-17	A	-	10	96601794	CYP2C19	1
10:96603414:A:G	GTEx/v8	Skin_Sun_Exposed_Lower_leg	ENSG00000173145	G	2.32825e-10	0.185541	4.18218e-20	G	+	10	96603414	NOC3L	1
10:96604273:C:G	GTEx/v8	Skin_Sun_Exposed_Lower_leg	ENSG00000173145	G	2.43177e-10	0.184228	4.18218e-20	G	+	10	96604273	NOC3L	1
10:96608215:C:T	GTEx/v8	Skin_Sun_Exposed_Lower_leg	ENSG00000173145	T	2.32825e-10	0.185541	4.18218e-20	NA	NA	10	96608215	NOC3L	1
10:96610082:A:T	GTEx/v8	Skin_Sun_Exposed_Lower_leg	ENSG00000108242	T	2.31514e-05	-0.229272	7.0611e-05	A	+	10	96610082	CYP2C18	1
10:96611628:C:T	GTEx/v8	Skin_Sun_Exposed_Lower_leg	ENSG00000173145	C	2.32825e-10	0.185541	4.18218e-20	C	+	10	96611628	NOC3L	1
10:96612040:A:G	GTEx/v8	Skin_Sun_Exposed_Lower_leg	ENSG00000173145	A	2.32825e-10	0.185541	4.18218e-20	A	+	10	96612040	NOC3L	1
10:96612371:C:T	GTEx/v8	Skin_Sun_Exposed_Lower_leg	ENSG00000173145	T	2.32825e-10	0.185541	4.18218e-20	T	+	10	96612371	NOC3L	1
10:96613859:T:TCCA	GTEx/v8	Skin_Sun_Exposed_Lower_leg	ENSG00000173145	T	2.32825e-10	0.185541	4.18218e-20	NA	NA	10	96613859	NOC3L	1
10:96615924:C:T	GTEx/v8	Skin_Sun_Exposed_Lower_leg	ENSG00000173145	T	2.32825e-10	0.185541	4.18218e-20	T	+	10	96615924	NOC3L	1
10:96617031:G:T	GTEx/v8	Skin_Sun_Exposed_Lower_leg	ENSG00000173145	G	2.32825e-10	0.185541	4.18218e-20	G	+	10	96617031	NOC3L	1
10:96619002:A:G	GTEx/v8	Skin_Sun_Exposed_Lower_leg	ENSG00000108242	A	4.60755e-06	-0.256572	7.0611e-05	G	+	10	96619002	CYP2C18	1
10:96619086:G:T	GTEx/v8	Skin_Sun_Exposed_Lower_leg	ENSG00000108242	T	2.31514e-05	-0.229272	7.0611e-05	G	+	10	96619086	CYP2C18	1
10:96619231:C:T	GTEx/v8	Skin_Sun_Exposed_Lower_leg	ENSG00000173145	T	3.34533e-10	0.183765	4.18218e-20	T	+	10	96619231	NOC3L	1
10:96620304:G:T	GTEx/v8	Skin_Sun_Exposed_Lower_leg	ENSG00000108242	G	9.32357e-07	-0.256222	7.0611e-05	T	+	10	96620304	CYP2C18	1
10:96621699:C:T	GTEx/v8	Skin_Sun_Exposed_Lower_leg	ENSG00000173145	C	2.32825e-10	0.185541	4.18218e-20	C	+	10	96621699	NOC3L	1
10:96624955:A:G	GTEx/v8	Skin_Sun_Exposed_Lower_leg	ENSG00000119969	G	2.33443e-05	-0.153274	9.90216e-14	A	+	10	96624955	HELLS	1
10:96625412:A:T	GTEx/v8	Skin_Sun_Exposed_Lower_leg	ENSG00000119969	A	1.81186e-05	-0.155417	9.90216e-14	T	+	10	96625412	HELLS	1
10:96625988:C:T	GTEx/v8	Skin_Sun_Exposed_Lower_leg	ENSG00000173145	T	4.45073e-09	0.173027	4.18218e-20	T	+	10	96625988	NOC3L	1
10:96626389:G:T	GTEx/v8	Skin_Sun_Exposed_Lower_leg	ENSG00000119969	T	4.01659e-05	-0.14862	9.90216e-14	G	+	10	96626389	HELLS	1
10:96627191:A:C	GTEx/v8	Skin_Sun_Exposed_Lower_leg	ENSG00000119969	C	5.12319e-05	-0.146474	9.90216e-14	A	+	10	96627191	HELLS	1
10:96628274:C:T	GTEx/v8	Skin_Sun_Exposed_Lower_leg	ENSG00000173145	C	3.17697e-09	0.174804	4.18218e-20	C	+	10	96628274	NOC3L	1
10:96628609:A:C	GTEx/v8	Skin_Sun_Exposed_Lower_leg	ENSG00000173145	A	4.45073e-09	0.173027	4.18218e-20	A	+	10	96628609	NOC3L	1
10:96631414:C:T	GTEx/v8	Skin_Sun_Exposed_Lower_leg	ENSG00000119969	T	2.33443e-05	-0.153274	9.90216e-14	C	+	10	96631414	HELLS	1
10:96631632:C:G	GTEx/v8	Skin_Sun_Exposed_Lower_leg	ENSG00000119969	G	2.33443e-05	-0.153274	9.90216e-14	C	+	10	96631632	HELLS	1
10:96631672:A:G	GTEx/v8	Skin_Sun_Exposed_Lower_leg	ENSG00000119969	A	2.33443e-05	-0.153274	9.90216e-14	G	+	10	96631672	HELLS	1
10:96631830:A:ATT	GTEx/v8	Skin_Sun_Exposed_Lower_leg	ENSG00000119969	ATT	2.33443e-05	-0.153274	9.90216e-14	NA	NA	10	96631830	HELLS	1
10:96631834:C:T	GTEx/v8	Skin_Sun_Exposed_Lower_leg	ENSG00000119969	T	2.33443e-05	-0.153274	9.90216e-14	NA	NA	10	96631834	HELLS	1
10:96632253:C:T	GTEx/v8	Skin_Sun_Exposed_Lower_leg	ENSG00000165841	C	9.99389e-08	0.211392	1.14306e-17	T	-	10	96632253	CYP2C19	1
10:96632711:A:G	GTEx/v8	Skin_Sun_Exposed_Lower_leg	ENSG00000119969	A	1.81186e-05	-0.155417	9.90216e-14	G	+	10	96632711	HELLS	1
10:96632831:A:G	GTEx/v8	Skin_Sun_Exposed_Lower_leg	ENSG00000173145	G	3.17697e-09	0.174804	4.18218e-20	G	+	10	96632831	NOC3L	1
10:96632871:C:T	GTEx/v8	Skin_Sun_Exposed_Lower_leg	ENSG00000108242	T	5.40067e-05	-0.216064	7.0611e-05	C	+	10	96632871	CYP2C18	1
10:96632873:A:G	GTEx/v8	Skin_Sun_Exposed_Lower_leg	ENSG00000119969	A	1.81186e-05	-0.155417	9.90216e-14	G	+	10	96632873	HELLS	1
10:96633012:C:G	GTEx/v8	Skin_Sun_Exposed_Lower_leg	ENSG00000119969	C	5.12319e-05	-0.146474	9.90216e-14	G	+	10	96633012	HELLS	1
10:96633420:C:T	GTEx/v8	Skin_Sun_Exposed_Lower_leg	ENSG00000119969	C	2.33443e-05	-0.153274	9.90216e-14	T	+	10	96633420	HELLS	1
10:96633470:G:T	GTEx/v8	Skin_Sun_Exposed_Lower_leg	ENSG00000119969	G	2.33443e-05	-0.153274	9.90216e-14	T	+	10	96633470	HELLS	1
10:96634439:A:G	GTEx/v8	Skin_Sun_Exposed_Lower_leg	ENSG00000119969	G	3.20932e-05	-0.150849	9.90216e-14	A	+	10	96634439	HELLS	1
10:96635470:A:T	GTEx/v8	Skin_Sun_Exposed_Lower_leg	ENSG00000119969	T	2.16576e-05	0.129144	9.90216e-14	T	+	10	96635470	HELLS	1
10:96636105:C:T	GTEx/v8	Skin_Sun_Exposed_Lower_leg	ENSG00000165841	C	1.75136e-07	0.20901	1.14306e-17	T	-	10	96636105	CYP2C19	1
10:96638896:A:G	GTEx/v8	Skin_Sun_Exposed_Lower_leg	ENSG00000108242	A	0.000157686	-0.220498	7.0611e-05	G	+	10	96638896	CYP2C18	1
10:96639896:A:G	GTEx/v8	Skin_Sun_Exposed_Lower_leg	ENSG00000108242	G	0.000157686	-0.220498	7.0611e-05	A	+	10	96639896	CYP2C18	1
10:96639903:C:CTAT	GTEx/v8	Skin_Sun_Exposed_Lower_leg	ENSG00000119969	CTAT	2.33443e-05	-0.153274	9.90216e-14	NA	NA	10	96639903	HELLS	1
10:96640102:C:T	GTEx/v8	Skin_Sun_Exposed_Lower_leg	ENSG00000165841	T	1.75136e-07	0.20901	1.14306e-17	C	-	10	96640102	CYP2C19	1
10:96640440:A:G	GTEx/v8	Skin_Sun_Exposed_Lower_leg	ENSG00000119969	A	2.33443e-05	-0.153274	9.90216e-14	G	+	10	96640440	HELLS	1
10:96640715:C:T	GTEx/v8	Skin_Sun_Exposed_Lower_leg	ENSG00000165841	C	1.00495e-07	0.211197	1.14306e-17	T	-	10	96640715	CYP2C19	1
10:96640878:A:T	GTEx/v8	Skin_Sun_Exposed_Lower_leg	ENSG00000138109	T	3.16196e-06	-0.232326	2.25184e-05	T	-	10	96640878	CYP2C9	1
10:96640878:A:T	GTEx/v8	Skin_Sun_Exposed_Lower_leg	ENSG00000138115	T	3.71319e-05	-0.264617	1.01662e-05	T	-	10	96640878	CYP2C8	1
10:96640878:A:T	GTEx/v8	Skin_Sun_Exposed_Lower_leg	ENSG00000165841	T	6.40554e-07	-0.247248	1.14306e-17	T	-	10	96640878	CYP2C19	1
10:96641092:T:TC	GTEx/v8	Skin_Sun_Exposed_Lower_leg	ENSG00000119969	T	1.45019e-05	-0.156738	9.90216e-14	NA	NA	10	96641092	HELLS	1
10:96641281:A:T	GTEx/v8	Skin_Sun_Exposed_Lower_leg	ENSG00000119969	A	2.16576e-05	0.129144	9.90216e-14	A	+	10	96641281	HELLS	1
10:96642164:A:G	GTEx/v8	Skin_Sun_Exposed_Lower_leg	ENSG00000173145	A	3.17697e-09	0.174804	4.18218e-20	A	+	10	96642164	NOC3L	1
10:96643059:A:G	GTEx/v8	Skin_Sun_Exposed_Lower_leg	ENSG00000119969	G	2.33443e-05	-0.153274	9.90216e-14	A	+	10	96643059	HELLS	1
10:96643213:A:C	GTEx/v8	Skin_Sun_Exposed_Lower_leg	ENSG00000138115	C	0.000264142	-0.189861	1.01662e-05	C	-	10	96643213	CYP2C8	1
10:96643213:A:C	GTEx/v8	Skin_Sun_Exposed_Lower_leg	ENSG00000165841	C	3.73249e-06	-0.186328	1.14306e-17	C	-	10	96643213	CYP2C19	1
10:96643770:A:G	GTEx/v8	Skin_Sun_Exposed_Lower_leg	ENSG00000119969	A	2.33443e-05	-0.153274	9.90216e-14	G	+	10	96643770	HELLS	1
10:96643896:A:T	GTEx/v8	Skin_Sun_Exposed_Lower_leg	ENSG00000108242	A	0.000157686	-0.220498	7.0611e-05	T	+	10	96643896	CYP2C18	1
10:96643950:A:G	GTEx/v8	Skin_Sun_Exposed_Lower_leg	ENSG00000138115	A	0.000264142	-0.189861	1.01662e-05	A	-	10	96643950	CYP2C8	1
10:96643950:A:G	GTEx/v8	Skin_Sun_Exposed_Lower_leg	ENSG00000165841	A	3.73249e-06	-0.186328	1.14306e-17	A	-	10	96643950	CYP2C19	1
10:96643976:C:G	GTEx/v8	Skin_Sun_Exposed_Lower_leg	ENSG00000165841	C	7.26295e-08	0.2128	1.14306e-17	G	-	10	96643976	CYP2C19	1
10:96644183:C:T	GTEx/v8	Skin_Sun_Exposed_Lower_leg	ENSG00000119969	T	2.33443e-05	-0.153274	9.90216e-14	C	+	10	96644183	HELLS	1
10:96644510:A:G	GTEx/v8	Skin_Sun_Exposed_Lower_leg	ENSG00000119969	G	2.33443e-05	-0.153274	9.90216e-14	A	+	10	96644510	HELLS	1
10:96644585:A:G	GTEx/v8	Skin_Sun_Exposed_Lower_leg	ENSG00000119969	G	2.33443e-05	-0.153274	9.90216e-14	A	+	10	96644585	HELLS	1
10:96645727:A:G	GTEx/v8	Skin_Sun_Exposed_Lower_leg	ENSG00000119969	A	2.16576e-05	0.129144	9.90216e-14	A	+	10	96645727	HELLS	1
10:96646803:A:C	GTEx/v8	Skin_Sun_Exposed_Lower_leg	ENSG00000165841	A	7.26295e-08	0.2128	1.14306e-17	C	-	10	96646803	CYP2C19	1
10:96647117:C:T	GTEx/v8	Skin_Sun_Exposed_Lower_leg	ENSG00000165841	T	7.03667e-08	0.212795	1.14306e-17	C	-	10	96647117	CYP2C19	1
10:96648269:C:T	GTEx/v8	Skin_Sun_Exposed_Lower_leg	ENSG00000173145	T	4.45073e-09	0.173027	4.18218e-20	T	+	10	96648269	NOC3L	1
10:96649639:A:G	GTEx/v8	Skin_Sun_Exposed_Lower_leg	ENSG00000119969	A	1.81186e-05	-0.155417	9.90216e-14	G	+	10	96649639	HELLS	1
10:96650193:A:G	GTEx/v8	Skin_Sun_Exposed_Lower_leg	ENSG00000173145	A	4.45073e-09	0.173027	4.18218e-20	A	+	10	96650193	NOC3L	1
10:96650570:C:T	GTEx/v8	Skin_Sun_Exposed_Lower_leg	ENSG00000138109	T	2.05271e-05	-0.208024	2.25184e-05	T	-	10	96650570	CYP2C9	1
10:96650570:C:T	GTEx/v8	Skin_Sun_Exposed_Lower_leg	ENSG00000138115	T	0.000137342	-0.239526	1.01662e-05	T	-	10	96650570	CYP2C8	1
10:96650570:C:T	GTEx/v8	Skin_Sun_Exposed_Lower_leg	ENSG00000165841	T	3.16748e-06	-0.226655	1.14306e-17	T	-	10	96650570	CYP2C19	1
10:96650649:A:G	GTEx/v8	Skin_Sun_Exposed_Lower_leg	ENSG00000119969	A	1.81186e-05	-0.155417	9.90216e-14	G	+	10	96650649	HELLS	1
10:96651544:C:T	GTEx/v8	Skin_Sun_Exposed_Lower_leg	ENSG00000119969	C	2.33443e-05	-0.153274	9.90216e-14	T	+	10	96651544	HELLS	1
10:96651789:A:G	GTEx/v8	Skin_Sun_Exposed_Lower_leg	ENSG00000108242	G	0.000157686	-0.220498	7.0611e-05	A	+	10	96651789	CYP2C18	1
10:96652252:A:G	GTEx/v8	Skin_Sun_Exposed_Lower_leg	ENSG00000108242	A	0.000173521	-0.21901	7.0611e-05	G	+	10	96652252	CYP2C18	1
10:96652320:A:G	GTEx/v8	Skin_Sun_Exposed_Lower_leg	ENSG00000165841	A	1.75136e-07	0.20901	1.14306e-17	G	-	10	96652320	CYP2C19	1
10:96652882:G:T	GTEx/v8	Skin_Sun_Exposed_Lower_leg	ENSG00000108242	G	0.000157686	-0.220498	7.0611e-05	T	+	10	96652882	CYP2C18	1
10:96652935:A:G	GTEx/v8	Skin_Sun_Exposed_Lower_leg	ENSG00000108242	A	0.000140875	-0.222146	7.0611e-05	G	+	10	96652935	CYP2C18	1
10:96653119:C:T	GTEx/v8	Skin_Sun_Exposed_Lower_leg	ENSG00000173145	T	4.45073e-09	0.173027	4.18218e-20	T	+	10	96653119	NOC3L	1
10:96653917:A:C	GTEx/v8	Skin_Sun_Exposed_Lower_leg	ENSG00000108242	A	0.000157686	-0.220498	7.0611e-05	NA	NA	10	96653917	CYP2C18	1
10:96653919:C:G	GTEx/v8	Skin_Sun_Exposed_Lower_leg	ENSG00000108242	G	4.38495e-05	-0.217342	7.0611e-05	NA	NA	10	96653919	CYP2C18	1
10:96654088:G:T	GTEx/v8	Skin_Sun_Exposed_Lower_leg	ENSG00000108242	G	0.000157686	-0.220498	7.0611e-05	NA	NA	10	96654088	CYP2C18	1
10:96654477:A:G	GTEx/v8	Skin_Sun_Exposed_Lower_leg	ENSG00000108242	G	0.000157686	-0.220498	7.0611e-05	A	+	10	96654477	CYP2C18	1
10:96654823:C:T	GTEx/v8	Skin_Sun_Exposed_Lower_leg	ENSG00000119969	C	1.81186e-05	-0.155417	9.90216e-14	T	+	10	96654823	HELLS	1
10:96655042:C:T	GTEx/v8	Skin_Sun_Exposed_Lower_leg	ENSG00000108242	C	0.000157686	-0.220498	7.0611e-05	NA	NA	10	96655042	CYP2C18	1
10:96655788:C:G	GTEx/v8	Skin_Sun_Exposed_Lower_leg	ENSG00000173145	G	4.45073e-09	0.173027	4.18218e-20	G	+	10	96655788	NOC3L	1
10:96655923:A:T	GTEx/v8	Skin_Sun_Exposed_Lower_leg	ENSG00000108242	A	0.000157686	-0.220498	7.0611e-05	NA	NA	10	96655923	CYP2C18	1
10:96656161:C:G	GTEx/v8	Skin_Sun_Exposed_Lower_leg	ENSG00000119969	C	1.81186e-05	-0.155417	9.90216e-14	NA	NA	10	96656161	HELLS	1
10:96656383:C:T	GTEx/v8	Skin_Sun_Exposed_Lower_leg	ENSG00000173145	C	4.45073e-09	0.173027	4.18218e-20	C	+	10	96656383	NOC3L	1
10:96656647:C:T	GTEx/v8	Skin_Sun_Exposed_Lower_leg	ENSG00000119969	C	1.81186e-05	-0.155417	9.90216e-14	NA	NA	10	96656647	HELLS	1
10:96657232:A:G	GTEx/v8	Skin_Sun_Exposed_Lower_leg	ENSG00000138115	A	0.000264142	-0.189861	1.01662e-05	A	-	10	96657232	CYP2C8	1
10:96657232:A:G	GTEx/v8	Skin_Sun_Exposed_Lower_leg	ENSG00000165841	A	3.73249e-06	-0.186328	1.14306e-17	A	-	10	96657232	CYP2C19	1
10:96657400:A:T	GTEx/v8	Skin_Sun_Exposed_Lower_leg	ENSG00000108242	T	4.38495e-05	-0.217342	7.0611e-05	A	+	10	96657400	CYP2C18	1
10:96657472:G:T	GTEx/v8	Skin_Sun_Exposed_Lower_leg	ENSG00000165841	G	1.00495e-07	0.211197	1.14306e-17	NA	NA	10	96657472	CYP2C19	1
10:96657738:C:T	GTEx/v8	Skin_Sun_Exposed_Lower_leg	ENSG00000173145	T	1.76588e-08	0.164966	4.18218e-20	T	+	10	96657738	NOC3L	1
10:96657764:G:T	GTEx/v8	Skin_Sun_Exposed_Lower_leg	ENSG00000119969	G	2.33443e-05	-0.153274	9.90216e-14	T	+	10	96657764	HELLS	1
10:96658200:A:T	GTEx/v8	Skin_Sun_Exposed_Lower_leg	ENSG00000165841	T	1.75136e-07	0.20901	1.14306e-17	NA	NA	10	96658200	CYP2C19	1
10:96658495:A:G	GTEx/v8	Skin_Sun_Exposed_Lower_leg	ENSG00000108242	A	0.000203394	-0.211781	7.0611e-05	G	+	10	96658495	CYP2C18	1
10:96658654:C:T	GTEx/v8	Skin_Sun_Exposed_Lower_leg	ENSG00000165841	C	1.00495e-07	0.211197	1.14306e-17	T	-	10	96658654	CYP2C19	1
10:96659440:C:T	GTEx/v8	Skin_Sun_Exposed_Lower_leg	ENSG00000119969	T	2.33443e-05	-0.153274	9.90216e-14	NA	NA	10	96659440	HELLS	1
10:96659922:A:G	GTEx/v8	Skin_Sun_Exposed_Lower_leg	ENSG00000119969	G	2.33443e-05	-0.153274	9.90216e-14	NA	NA	10	96659922	HELLS	1
10:96660014:C:T	GTEx/v8	Skin_Sun_Exposed_Lower_leg	ENSG00000108242	T	0.000202389	-0.219935	7.0611e-05	C	+	10	96660014	CYP2C18	1
10:96660131:G:T	GTEx/v8	Skin_Sun_Exposed_Lower_leg	ENSG00000173145	T	4.45073e-09	0.173027	4.18218e-20	NA	NA	10	96660131	NOC3L	1
10:96660168:A:G	GTEx/v8	Skin_Sun_Exposed_Lower_leg	ENSG00000108242	G	4.38495e-05	-0.217342	7.0611e-05	NA	NA	10	96660168	CYP2C18	1
10:96660169:C:T	GTEx/v8	Skin_Sun_Exposed_Lower_leg	ENSG00000108242	C	4.38495e-05	-0.217342	7.0611e-05	NA	NA	10	96660169	CYP2C18	1
10:96660672:C:G	GTEx/v8	Skin_Sun_Exposed_Lower_leg	ENSG00000165841	G	1.1659e-07	0.21186	1.14306e-17	C	-	10	96660672	CYP2C19	1
10:96661943:G:T	GTEx/v8	Skin_Sun_Exposed_Lower_leg	ENSG00000119969	G	1.81186e-05	-0.155417	9.90216e-14	T	+	10	96661943	HELLS	1
10:96663353:A:G	GTEx/v8	Skin_Sun_Exposed_Lower_leg	ENSG00000165841	A	7.03667e-08	0.212795	1.14306e-17	G	-	10	96663353	CYP2C19	1
10:96663521:A:T	GTEx/v8	Skin_Sun_Exposed_Lower_leg	ENSG00000138115	A	0.000231192	-0.192421	1.01662e-05	A	-	10	96663521	CYP2C8	1
10:96663521:A:T	GTEx/v8	Skin_Sun_Exposed_Lower_leg	ENSG00000165841	A	1.06523e-05	-0.178289	1.14306e-17	A	-	10	96663521	CYP2C19	1
10:96663688:A:C	GTEx/v8	Skin_Sun_Exposed_Lower_leg	ENSG00000108242	A	0.000173717	-0.214515	7.0611e-05	C	+	10	96663688	CYP2C18	1
10:96663819:A:G	GTEx/v8	Skin_Sun_Exposed_Lower_leg	ENSG00000165841	G	2.25394e-07	0.206066	1.14306e-17	A	-	10	96663819	CYP2C19	1
10:96664668:A:G	GTEx/v8	Skin_Sun_Exposed_Lower_leg	ENSG00000108242	G	0.000173717	-0.214515	7.0611e-05	A	+	10	96664668	CYP2C18	1
10:96665145:C:T	GTEx/v8	Skin_Sun_Exposed_Lower_leg	ENSG00000119969	C	1.81186e-05	-0.155417	9.90216e-14	T	+	10	96665145	HELLS	1
10:96665664:G:T	GTEx/v8	Skin_Sun_Exposed_Lower_leg	ENSG00000119969	T	1.81186e-05	-0.155417	9.90216e-14	G	+	10	96665664	HELLS	1
10:96666317:C:T	GTEx/v8	Skin_Sun_Exposed_Lower_leg	ENSG00000108242	T	9.82454e-05	-0.221089	7.0611e-05	C	+	10	96666317	CYP2C18	1
10:96666666:C:T	GTEx/v8	Skin_Sun_Exposed_Lower_leg	ENSG00000173145	C	4.45073e-09	0.173027	4.18218e-20	C	+	10	96666666	NOC3L	1
10:96666699:C:T	GTEx/v8	Skin_Sun_Exposed_Lower_leg	ENSG00000138109	C	1.02078e-05	-0.220145	2.25184e-05	C	-	10	96666699	CYP2C9	1
10:96666699:C:T	GTEx/v8	Skin_Sun_Exposed_Lower_leg	ENSG00000138115	C	3.38386e-05	-0.265864	1.01662e-05	C	-	10	96666699	CYP2C8	1
10:96666699:C:T	GTEx/v8	Skin_Sun_Exposed_Lower_leg	ENSG00000165841	C	2.89933e-06	-0.232539	1.14306e-17	C	-	10	96666699	CYP2C19	1
10:96667058:A:G	GTEx/v8	Skin_Sun_Exposed_Lower_leg	ENSG00000119969	G	1.81186e-05	-0.155417	9.90216e-14	A	+	10	96667058	HELLS	1
10:96667729:G:T	GTEx/v8	Skin_Sun_Exposed_Lower_leg	ENSG00000119969	G	1.81186e-05	-0.155417	9.90216e-14	T	+	10	96667729	HELLS	1
10:96668700:A:G	GTEx/v8	Skin_Sun_Exposed_Lower_leg	ENSG00000108242	G	9.82454e-05	-0.221089	7.0611e-05	A	+	10	96668700	CYP2C18	1
10:96669255:A:C	GTEx/v8	Skin_Sun_Exposed_Lower_leg	ENSG00000108242	C	9.82454e-05	-0.221089	7.0611e-05	A	+	10	96669255	CYP2C18	1
10:96669938:C:T	GTEx/v8	Skin_Sun_Exposed_Lower_leg	ENSG00000165841	C	2.1717e-07	0.206156	1.14306e-17	T	-	10	96669938	CYP2C19	1
10:96670080:C:T	GTEx/v8	Skin_Sun_Exposed_Lower_leg	ENSG00000108242	C	9.82454e-05	-0.221089	7.0611e-05	T	+	10	96670080	CYP2C18	1
10:96670224:C:T	GTEx/v8	Skin_Sun_Exposed_Lower_leg	ENSG00000119969	T	1.81186e-05	-0.155417	9.90216e-14	C	+	10	96670224	HELLS	1
10:96671143:A:T	GTEx/v8	Skin_Sun_Exposed_Lower_leg	ENSG00000138115	T	0.000231192	-0.192421	1.01662e-05	T	-	10	96671143	CYP2C8	1
10:96671143:A:T	GTEx/v8	Skin_Sun_Exposed_Lower_leg	ENSG00000165841	T	1.06523e-05	-0.178289	1.14306e-17	T	-	10	96671143	CYP2C19	1
10:96671270:A:G	GTEx/v8	Skin_Sun_Exposed_Lower_leg	ENSG00000119969	G	1.4657e-05	-0.157633	9.90216e-14	A	+	10	96671270	HELLS	1
10:96671474:C:T	GTEx/v8	Skin_Sun_Exposed_Lower_leg	ENSG00000108242	T	9.82454e-05	-0.221089	7.0611e-05	NA	NA	10	96671474	CYP2C18	1
10:96672044:C:T	GTEx/v8	Skin_Sun_Exposed_Lower_leg	ENSG00000119969	T	1.81186e-05	-0.155417	9.90216e-14	C	+	10	96672044	HELLS	1
10:96672194:A:G	GTEx/v8	Skin_Sun_Exposed_Lower_leg	ENSG00000108242	G	4.79987e-05	-0.212462	7.0611e-05	A	+	10	96672194	CYP2C18	1
10:96672375:A:C	GTEx/v8	Skin_Sun_Exposed_Lower_leg	ENSG00000165841	A	3.88881e-07	0.203804	1.14306e-17	C	-	10	96672375	CYP2C19	1
10:96672756:C:T	GTEx/v8	Skin_Sun_Exposed_Lower_leg	ENSG00000108242	C	9.82454e-05	-0.221089	7.0611e-05	T	+	10	96672756	CYP2C18	1
10:96672874:A:G	GTEx/v8	Skin_Sun_Exposed_Lower_leg	ENSG00000108242	G	9.82454e-05	-0.221089	7.0611e-05	A	+	10	96672874	CYP2C18	1
10:96672915:A:T	GTEx/v8	Skin_Sun_Exposed_Lower_leg	ENSG00000119969	T	1.81186e-05	-0.155417	9.90216e-14	A	+	10	96672915	HELLS	1
10:96672979:C:G	GTEx/v8	Skin_Sun_Exposed_Lower_leg	ENSG00000108242	G	9.82454e-05	-0.221089	7.0611e-05	C	+	10	96672979	CYP2C18	1
10:96673342:A:G	GTEx/v8	Skin_Sun_Exposed_Lower_leg	ENSG00000173145	A	4.45073e-09	0.173027	4.18218e-20	A	+	10	96673342	NOC3L	1
10:96674678:G:T	GTEx/v8	Skin_Sun_Exposed_Lower_leg	ENSG00000108242	T	9.82454e-05	-0.221089	7.0611e-05	G	+	10	96674678	CYP2C18	1
10:96674721:A:G	GTEx/v8	Skin_Sun_Exposed_Lower_leg	ENSG00000173145	A	4.45073e-09	0.173027	4.18218e-20	A	+	10	96674721	NOC3L	1
10:96675513:C:G	GTEx/v8	Skin_Sun_Exposed_Lower_leg	ENSG00000108242	G	9.82454e-05	-0.221089	7.0611e-05	C	+	10	96675513	CYP2C18	1
10:96675892:A:G	GTEx/v8	Skin_Sun_Exposed_Lower_leg	ENSG00000138109	A	8.52006e-06	-0.224742	2.25184e-05	A	-	10	96675892	CYP2C9	1
10:96675892:A:G	GTEx/v8	Skin_Sun_Exposed_Lower_leg	ENSG00000138115	A	1.99059e-05	-0.276741	1.01662e-05	A	-	10	96675892	CYP2C8	1
10:96675892:A:G	GTEx/v8	Skin_Sun_Exposed_Lower_leg	ENSG00000165841	A	2.85096e-06	-0.235525	1.14306e-17	A	-	10	96675892	CYP2C19	1
10:96676631:C:T	GTEx/v8	Skin_Sun_Exposed_Lower_leg	ENSG00000119969	C	1.81186e-05	-0.155417	9.90216e-14	T	+	10	96676631	HELLS	1
10:96677294:A:G	GTEx/v8	Skin_Sun_Exposed_Lower_leg	ENSG00000173145	G	6.21295e-09	0.171582	4.18218e-20	G	+	10	96677294	NOC3L	1
10:96677971:G:T	GTEx/v8	Skin_Sun_Exposed_Lower_leg	ENSG00000165841	T	3.26188e-07	0.203843	1.14306e-17	G	-	10	96677971	CYP2C19	1
10:96678288:A:T	GTEx/v8	Skin_Sun_Exposed_Lower_leg	ENSG00000173145	A	4.38106e-09	0.173187	4.18218e-20	A	+	10	96678288	NOC3L	1
10:96678304:C:T	GTEx/v8	Skin_Sun_Exposed_Lower_leg	ENSG00000119969	T	1.81186e-05	-0.155417	9.90216e-14	C	+	10	96678304	HELLS	1
10:96678599:C:T	GTEx/v8	Skin_Sun_Exposed_Lower_leg	ENSG00000173145	C	4.45073e-09	0.173027	4.18218e-20	C	+	10	96678599	NOC3L	1
10:96678696:C:T	GTEx/v8	Skin_Sun_Exposed_Lower_leg	ENSG00000108242	C	9.82454e-05	-0.221089	7.0611e-05	T	+	10	96678696	CYP2C18	1
10:96679176:C:G	GTEx/v8	Skin_Sun_Exposed_Lower_leg	ENSG00000108242	C	9.82454e-05	-0.221089	7.0611e-05	G	+	10	96679176	CYP2C18	1
10:96679537:A:G	GTEx/v8	Skin_Sun_Exposed_Lower_leg	ENSG00000119969	A	1.81186e-05	-0.155417	9.90216e-14	G	+	10	96679537	HELLS	1
10:96679962:C:T	GTEx/v8	Skin_Sun_Exposed_Lower_leg	ENSG00000173145	C	1.02938e-06	0.156483	4.18218e-20	C	+	10	96679962	NOC3L	1
10:96680265:C:T	GTEx/v8	Skin_Sun_Exposed_Lower_leg	ENSG00000165841	T	3.26188e-07	0.203843	1.14306e-17	C	-	10	96680265	CYP2C19	1
10:96680701:A:T	GTEx/v8	Skin_Sun_Exposed_Lower_leg	ENSG00000108242	A	0.000110214	-0.22068	7.0611e-05	T	+	10	96680701	CYP2C18	1
10:96681133:A:G	GTEx/v8	Skin_Sun_Exposed_Lower_leg	ENSG00000108242	A	9.82454e-05	-0.221089	7.0611e-05	G	+	10	96681133	CYP2C18	1
10:96682129:C:G	GTEx/v8	Skin_Sun_Exposed_Lower_leg	ENSG00000108242	C	9.82454e-05	-0.221089	7.0611e-05	G	+	10	96682129	CYP2C18	1
10:96682185:A:G	GTEx/v8	Skin_Sun_Exposed_Lower_leg	ENSG00000119969	G	1.9894e-05	-0.156191	9.90216e-14	A	+	10	96682185	HELLS	1
10:96682315:A:T	GTEx/v8	Skin_Sun_Exposed_Lower_leg	ENSG00000165841	A	3.33373e-07	0.203169	1.14306e-17	T	-	10	96682315	CYP2C19	1
10:96682514:C:T	GTEx/v8	Skin_Sun_Exposed_Lower_leg	ENSG00000173145	C	4.45073e-09	0.173027	4.18218e-20	C	+	10	96682514	NOC3L	1
10:96682839:A:G	GTEx/v8	Skin_Sun_Exposed_Lower_leg	ENSG00000173145	A	5.5586e-09	0.172907	4.18218e-20	A	+	10	96682839	NOC3L	1
10:96683734:A:G	GTEx/v8	Skin_Sun_Exposed_Lower_leg	ENSG00000108242	A	9.82454e-05	-0.221089	7.0611e-05	G	+	10	96683734	CYP2C18	1
10:96687570:C:T	GTEx/v8	Skin_Sun_Exposed_Lower_leg	ENSG00000173145	T	1.09046e-08	0.169002	4.18218e-20	T	+	10	96687570	NOC3L	1
10:96692779:A:C	GTEx/v8	Skin_Sun_Exposed_Lower_leg	ENSG00000108242	A	0.000177293	-0.193988	7.0611e-05	C	+	10	96692779	CYP2C18	1
10:96693727:G:T	GTEx/v8	Skin_Sun_Exposed_Lower_leg	ENSG00000173145	T	1.09046e-08	0.169002	4.18218e-20	T	+	10	96693727	NOC3L	1
10:96694138:C:T	GTEx/v8	Skin_Sun_Exposed_Lower_leg	ENSG00000173145	T	1.09046e-08	0.169002	4.18218e-20	T	+	10	96694138	NOC3L	1
10:96697252:C:T	GTEx/v8	Skin_Sun_Exposed_Lower_leg	ENSG00000165841	C	3.61852e-07	0.206649	1.14306e-17	T	-	10	96697252	CYP2C19	1
10:96697344:A:G	GTEx/v8	Skin_Sun_Exposed_Lower_leg	ENSG00000119969	G	2.02718e-05	-0.156514	9.90216e-14	A	+	10	96697344	HELLS	1
10:96697820:G:T	GTEx/v8	Skin_Sun_Exposed_Lower_leg	ENSG00000119969	T	3.16085e-05	-0.15385	9.90216e-14	G	+	10	96697820	HELLS	1
10:96697955:A:T	GTEx/v8	Skin_Sun_Exposed_Lower_leg	ENSG00000119969	A	3.16085e-05	-0.15385	9.90216e-14	T	+	10	96697955	HELLS	1
10:96697956:A:C	GTEx/v8	Skin_Sun_Exposed_Lower_leg	ENSG00000119969	A	3.16085e-05	-0.15385	9.90216e-14	C	+	10	96697956	HELLS	1
10:96698690:C:T	GTEx/v8	Skin_Sun_Exposed_Lower_leg	ENSG00000173145	C	6.79955e-09	0.171475	4.18218e-20	C	+	10	96698690	NOC3L	1
10:96699683:A:G	GTEx/v8	Skin_Sun_Exposed_Lower_leg	ENSG00000173145	A	1.09046e-08	0.169002	4.18218e-20	A	+	10	96699683	NOC3L	1
10:96700537:C:T	GTEx/v8	Skin_Sun_Exposed_Lower_leg	ENSG00000138109	T	0.000193488	0.1528	2.25184e-05	C	-	10	96700537	CYP2C9	1
10:96700537:C:T	GTEx/v8	Skin_Sun_Exposed_Lower_leg	ENSG00000138115	T	0.000157461	0.19888	1.01662e-05	C	-	10	96700537	CYP2C8	1
10:96700537:C:T	GTEx/v8	Skin_Sun_Exposed_Lower_leg	ENSG00000165841	T	1.14094e-05	0.179018	1.14306e-17	C	-	10	96700537	CYP2C19	1
10:96700630:A:T	GTEx/v8	Skin_Sun_Exposed_Lower_leg	ENSG00000138109	T	0.000144694	0.153991	2.25184e-05	A	-	10	96700630	CYP2C9	1
10:96700630:A:T	GTEx/v8	Skin_Sun_Exposed_Lower_leg	ENSG00000165841	T	1.80072e-07	0.209718	1.14306e-17	A	-	10	96700630	CYP2C19	1
10:96701077:G:T	GTEx/v8	Skin_Sun_Exposed_Lower_leg	ENSG00000173145	T	1.09046e-08	0.169002	4.18218e-20	T	+	10	96701077	NOC3L	1
10:96701601:C:G	GTEx/v8	Skin_Sun_Exposed_Lower_leg	ENSG00000119969	C	3.73813e-05	-0.151839	9.90216e-14	G	+	10	96701601	HELLS	1
10:96701850:C:T	GTEx/v8	Skin_Sun_Exposed_Lower_leg	ENSG00000173145	C	6.79955e-09	0.171475	4.18218e-20	C	+	10	96701850	NOC3L	1
10:96702047:C:T	GTEx/v8	Skin_Sun_Exposed_Lower_leg	ENSG00000119969	T	3.23976e-05	-0.153764	9.90216e-14	C	+	10	96702047	HELLS	1
10:96702556:C:T	GTEx/v8	Skin_Sun_Exposed_Lower_leg	ENSG00000119969	C	3.16085e-05	-0.15385	9.90216e-14	T	+	10	96702556	HELLS	1
10:96704576:A:G	GTEx/v8	Skin_Sun_Exposed_Lower_leg	ENSG00000138109	G	8.18819e-05	0.159616	2.25184e-05	A	-	10	96704576	CYP2C9	1
10:96704576:A:G	GTEx/v8	Skin_Sun_Exposed_Lower_leg	ENSG00000165841	G	1.42253e-07	0.211527	1.14306e-17	A	-	10	96704576	CYP2C19	1
10:96705223:A:T	GTEx/v8	Skin_Sun_Exposed_Lower_leg	ENSG00000173145	T	1.09046e-08	0.169002	4.18218e-20	T	+	10	96705223	NOC3L	1
10:96705934:A:G	GTEx/v8	Skin_Sun_Exposed_Lower_leg	ENSG00000138109	G	0.000187876	0.152078	2.25184e-05	NA	NA	10	96705934	CYP2C9	1
10:96705934:A:G	GTEx/v8	Skin_Sun_Exposed_Lower_leg	ENSG00000165841	G	1.36633e-07	0.212684	1.14306e-17	NA	NA	10	96705934	CYP2C19	1
10:96706409:C:G	GTEx/v8	Skin_Sun_Exposed_Lower_leg	ENSG00000165841	G	4.73375e-07	0.20422	1.14306e-17	C	-	10	96706409	CYP2C19	1
10:96707890:C:T	GTEx/v8	Skin_Sun_Exposed_Lower_leg	ENSG00000119969	C	2.02718e-05	-0.156514	9.90216e-14	T	+	10	96707890	HELLS	1
10:96710725:C:T	GTEx/v8	Skin_Sun_Exposed_Lower_leg	ENSG00000138109	T	0.000139528	0.154848	2.25184e-05	C	-	10	96710725	CYP2C9	1
10:96710725:C:T	GTEx/v8	Skin_Sun_Exposed_Lower_leg	ENSG00000138115	T	0.00040988	0.184627	1.01662e-05	C	-	10	96710725	CYP2C8	1
10:96710725:C:T	GTEx/v8	Skin_Sun_Exposed_Lower_leg	ENSG00000165841	T	1.72424e-07	0.210709	1.14306e-17	C	-	10	96710725	CYP2C19	1
10:96711445:C:T	GTEx/v8	Skin_Sun_Exposed_Lower_leg	ENSG00000119969	T	2.02718e-05	-0.156514	9.90216e-14	C	+	10	96711445	HELLS	1
10:96711884:A:G	GTEx/v8	Skin_Sun_Exposed_Lower_leg	ENSG00000165841	A	3.61852e-07	0.206649	1.14306e-17	G	-	10	96711884	CYP2C19	1
10:96712143:C:T	GTEx/v8	Skin_Sun_Exposed_Lower_leg	ENSG00000173145	C	1.09046e-08	0.169002	4.18218e-20	C	+	10	96712143	NOC3L	1
10:96712542:T:TATAG	GTEx/v8	Skin_Sun_Exposed_Lower_leg	ENSG00000173145	TATAG	1.09046e-08	0.169002	4.18218e-20	NA	NA	10	96712542	NOC3L	1
10:96713344:A:C	GTEx/v8	Skin_Sun_Exposed_Lower_leg	ENSG00000119969	A	0.000127304	-0.141109	9.90216e-14	C	+	10	96713344	HELLS	1
10:96713581:C:T	GTEx/v8	Skin_Sun_Exposed_Lower_leg	ENSG00000119969	C	5.38811e-05	-0.148625	9.90216e-14	T	+	10	96713581	HELLS	1
10:96716374:A:C	GTEx/v8	Skin_Sun_Exposed_Lower_leg	ENSG00000165841	C	3.61852e-07	0.206649	1.14306e-17	A	-	10	96716374	CYP2C19	1
10:96716813:C:G	GTEx/v8	Skin_Sun_Exposed_Lower_leg	ENSG00000119969	C	1.00198e-05	-0.162598	9.90216e-14	NA	NA	10	96716813	HELLS	1
10:96717033:G:T	GTEx/v8	Skin_Sun_Exposed_Lower_leg	ENSG00000119969	G	2.8101e-05	-0.153995	9.90216e-14	T	+	10	96717033	HELLS	1
10:96717133:G:T	GTEx/v8	Skin_Sun_Exposed_Lower_leg	ENSG00000119969	G	2.02718e-05	-0.156514	9.90216e-14	NA	NA	10	96717133	HELLS	1
10:96717196:G:T	GTEx/v8	Skin_Sun_Exposed_Lower_leg	ENSG00000138109	G	7.86206e-05	0.160532	2.25184e-05	NA	NA	10	96717196	CYP2C9	1
10:96717196:G:T	GTEx/v8	Skin_Sun_Exposed_Lower_leg	ENSG00000165841	G	1.35777e-07	0.212559	1.14306e-17	NA	NA	10	96717196	CYP2C19	1
10:96718213:C:T	GTEx/v8	Skin_Sun_Exposed_Lower_leg	ENSG00000165841	C	4.12098e-07	0.201431	1.14306e-17	T	-	10	96718213	CYP2C19	1
10:96718809:G:T	GTEx/v8	Skin_Sun_Exposed_Lower_leg	ENSG00000173145	T	1.09046e-08	0.169002	4.18218e-20	T	+	10	96718809	NOC3L	1
10:96719221:C:T	GTEx/v8	Skin_Sun_Exposed_Lower_leg	ENSG00000119969	T	3.16085e-05	-0.15385	9.90216e-14	C	+	10	96719221	HELLS	1
10:96719827:A:G	GTEx/v8	Skin_Sun_Exposed_Lower_leg	ENSG00000165841	G	3.57771e-07	0.207237	1.14306e-17	A	-	10	96719827	CYP2C19	1
10:96720032:C:T	GTEx/v8	Skin_Sun_Exposed_Lower_leg	ENSG00000138109	C	0.000193488	0.1528	2.25184e-05	T	-	10	96720032	CYP2C9	1
10:96720032:C:T	GTEx/v8	Skin_Sun_Exposed_Lower_leg	ENSG00000138115	C	0.000157461	0.19888	1.01662e-05	T	-	10	96720032	CYP2C8	1
10:96720032:C:T	GTEx/v8	Skin_Sun_Exposed_Lower_leg	ENSG00000165841	C	1.14094e-05	0.179018	1.14306e-17	T	-	10	96720032	CYP2C19	1
10:96720518:A:G	GTEx/v8	Skin_Sun_Exposed_Lower_leg	ENSG00000173145	G	1.09046e-08	0.169002	4.18218e-20	G	+	10	96720518	NOC3L	1
10:96720614:C:T	GTEx/v8	Skin_Sun_Exposed_Lower_leg	ENSG00000119969	T	3.16085e-05	-0.15385	9.90216e-14	C	+	10	96720614	HELLS	1
10:96721107:C:G	GTEx/v8	Skin_Sun_Exposed_Lower_leg	ENSG00000138109	C	7.86206e-05	0.160532	2.25184e-05	G	-	10	96721107	CYP2C9	1
10:96721107:C:G	GTEx/v8	Skin_Sun_Exposed_Lower_leg	ENSG00000165841	C	1.35777e-07	0.212559	1.14306e-17	G	-	10	96721107	CYP2C19	1
10:96721181:G:T	GTEx/v8	Skin_Sun_Exposed_Lower_leg	ENSG00000119969	T	2.02718e-05	-0.156514	9.90216e-14	G	+	10	96721181	HELLS	1
10:96721190:C:T	GTEx/v8	Skin_Sun_Exposed_Lower_leg	ENSG00000119969	C	2.02718e-05	-0.156514	9.90216e-14	T	+	10	96721190	HELLS	1
10:96722059:A:C	GTEx/v8	Skin_Sun_Exposed_Lower_leg	ENSG00000138109	A	0.000193488	0.1528	2.25184e-05	C	-	10	96722059	CYP2C9	1
10:96722059:A:C	GTEx/v8	Skin_Sun_Exposed_Lower_leg	ENSG00000138115	A	0.000157461	0.19888	1.01662e-05	C	-	10	96722059	CYP2C8	1
10:96722059:A:C	GTEx/v8	Skin_Sun_Exposed_Lower_leg	ENSG00000165841	A	1.14094e-05	0.179018	1.14306e-17	C	-	10	96722059	CYP2C19	1
10:96723424:A:G	GTEx/v8	Skin_Sun_Exposed_Lower_leg	ENSG00000173145	G	1.09046e-08	0.169002	4.18218e-20	G	+	10	96723424	NOC3L	1
10:96723996:C:G	GTEx/v8	Skin_Sun_Exposed_Lower_leg	ENSG00000119969	C	2.02718e-05	-0.156514	9.90216e-14	G	+	10	96723996	HELLS	1
10:96724838:A:G	GTEx/v8	Skin_Sun_Exposed_Lower_leg	ENSG00000119969	A	3.16085e-05	-0.15385	9.90216e-14	G	+	10	96724838	HELLS	1
10:96726912:C:T	GTEx/v8	Skin_Sun_Exposed_Lower_leg	ENSG00000119969	T	3.16085e-05	-0.15385	9.90216e-14	NA	NA	10	96726912	HELLS	1
10:96730424:A:G	GTEx/v8	Skin_Sun_Exposed_Lower_leg	ENSG00000173145	A	3.92131e-08	0.162524	4.18218e-20	NA	NA	10	96730424	NOC3L	1
10:96731292:C:T	GTEx/v8	Skin_Sun_Exposed_Lower_leg	ENSG00000173145	T	1.09046e-08	0.169002	4.18218e-20	T	+	10	96731292	NOC3L	1
10:96732097:A:G	GTEx/v8	Skin_Sun_Exposed_Lower_leg	ENSG00000173145	G	1.09046e-08	0.169002	4.18218e-20	G	+	10	96732097	NOC3L	1
10:96732331:A:C	GTEx/v8	Skin_Sun_Exposed_Lower_leg	ENSG00000119969	A	3.16085e-05	-0.15385	9.90216e-14	C	+	10	96732331	HELLS	1
10:96732731:G:T	GTEx/v8	Skin_Sun_Exposed_Lower_leg	ENSG00000138109	G	0.000250193	0.149918	2.25184e-05	T	-	10	96732731	CYP2C9	1
10:96732731:G:T	GTEx/v8	Skin_Sun_Exposed_Lower_leg	ENSG00000138115	G	0.000230311	0.193595	1.01662e-05	T	-	10	96732731	CYP2C8	1
10:96732731:G:T	GTEx/v8	Skin_Sun_Exposed_Lower_leg	ENSG00000165841	G	1.62465e-05	0.175632	1.14306e-17	T	-	10	96732731	CYP2C19	1
10:96733537:C:T	GTEx/v8	Skin_Sun_Exposed_Lower_leg	ENSG00000138109	C	0.000188616	0.151047	2.25184e-05	T	-	10	96733537	CYP2C9	1
10:96733537:C:T	GTEx/v8	Skin_Sun_Exposed_Lower_leg	ENSG00000165841	C	2.77732e-07	0.206145	1.14306e-17	T	-	10	96733537	CYP2C19	1
10:96733970:A:G	GTEx/v8	Skin_Sun_Exposed_Lower_leg	ENSG00000119969	G	3.16085e-05	-0.15385	9.90216e-14	A	+	10	96733970	HELLS	1
10:96736051:A:T	GTEx/v8	Skin_Sun_Exposed_Lower_leg	ENSG00000119969	A	4.7356e-05	-0.150557	9.90216e-14	T	+	10	96736051	HELLS	1
10:96737371:C:T	GTEx/v8	Skin_Sun_Exposed_Lower_leg	ENSG00000138109	T	0.000188616	0.151047	2.25184e-05	C	-	10	96737371	CYP2C9	1
10:96737371:C:T	GTEx/v8	Skin_Sun_Exposed_Lower_leg	ENSG00000165841	T	2.77732e-07	0.206145	1.14306e-17	C	-	10	96737371	CYP2C19	1
10:96737935:C:T	GTEx/v8	Skin_Sun_Exposed_Lower_leg	ENSG00000138109	C	0.000181636	0.151941	2.25184e-05	T	-	10	96737935	CYP2C9	1
10:96737935:C:T	GTEx/v8	Skin_Sun_Exposed_Lower_leg	ENSG00000165841	C	2.65091e-07	0.20719	1.14306e-17	T	-	10	96737935	CYP2C19	1
10:96738041:C:T	GTEx/v8	Skin_Sun_Exposed_Lower_leg	ENSG00000165841	T	7.15076e-07	0.200724	1.14306e-17	C	-	10	96738041	CYP2C19	1
10:96738892:C:T	GTEx/v8	Skin_Sun_Exposed_Lower_leg	ENSG00000119969	C	3.16085e-05	-0.15385	9.90216e-14	T	+	10	96738892	HELLS	1
10:96739382:A:G	GTEx/v8	Skin_Sun_Exposed_Lower_leg	ENSG00000173145	G	8.80466e-08	0.167499	4.18218e-20	G	+	10	96739382	NOC3L	1
10:96741426:C:T	GTEx/v8	Skin_Sun_Exposed_Lower_leg	ENSG00000119969	T	0.000245352	-0.104668	9.90216e-14	T	-	10	96741426	HELLS	1
10:96741426:C:T	GTEx/v8	Skin_Sun_Exposed_Lower_leg	ENSG00000138109	T	8.92435e-06	-0.224748	2.25184e-05	T	-	10	96741426	CYP2C9	1
10:96741426:C:T	GTEx/v8	Skin_Sun_Exposed_Lower_leg	ENSG00000138115	T	2.15084e-05	-0.27625	1.01662e-05	T	-	10	96741426	CYP2C8	1
10:96741426:C:T	GTEx/v8	Skin_Sun_Exposed_Lower_leg	ENSG00000165841	T	3.96753e-06	-0.232679	1.14306e-17	T	-	10	96741426	CYP2C19	1
10:96741795:A:G	GTEx/v8	Skin_Sun_Exposed_Lower_leg	ENSG00000119969	G	3.16085e-05	-0.15385	9.90216e-14	A	+	10	96741795	HELLS	1
10:96742737:C:T	GTEx/v8	Skin_Sun_Exposed_Lower_leg	ENSG00000173145	T	1.09046e-08	0.169002	4.18218e-20	T	+	10	96742737	NOC3L	1
10:96742750:C:T	GTEx/v8	Skin_Sun_Exposed_Lower_leg	ENSG00000173145	T	1.09046e-08	0.169002	4.18218e-20	T	+	10	96742750	NOC3L	1
10:96743174:C:G	GTEx/v8	Skin_Sun_Exposed_Lower_leg	ENSG00000119969	C	3.16085e-05	-0.15385	9.90216e-14	G	+	10	96743174	HELLS	1
10:96744064:A:G	GTEx/v8	Skin_Sun_Exposed_Lower_leg	ENSG00000119969	A	3.16085e-05	-0.15385	9.90216e-14	G	+	10	96744064	HELLS	1
10:96745069:C:T	GTEx/v8	Skin_Sun_Exposed_Lower_leg	ENSG00000119969	T	3.16085e-05	-0.15385	9.90216e-14	C	+	10	96745069	HELLS	1
10:96747527:A:T	GTEx/v8	Skin_Sun_Exposed_Lower_leg	ENSG00000119969	A	3.16085e-05	-0.15385	9.90216e-14	T	+	10	96747527	HELLS	1
10:96748495:A:T	GTEx/v8	Skin_Sun_Exposed_Lower_leg	ENSG00000138109	T	0.000188616	0.151047	2.25184e-05	A	-	10	96748495	CYP2C9	1
10:96748495:A:T	GTEx/v8	Skin_Sun_Exposed_Lower_leg	ENSG00000165841	T	2.77732e-07	0.206145	1.14306e-17	A	-	10	96748495	CYP2C19	1
10:96748893:C:G	GTEx/v8	Skin_Sun_Exposed_Lower_leg	ENSG00000119969	G	3.16085e-05	-0.15385	9.90216e-14	C	+	10	96748893	HELLS	1
10:96749650:C:T	GTEx/v8	Skin_Sun_Exposed_Lower_leg	ENSG00000138109	C	0.000188616	0.151047	2.25184e-05	T	-	10	96749650	CYP2C9	1
10:96749650:C:T	GTEx/v8	Skin_Sun_Exposed_Lower_leg	ENSG00000165841	C	2.77732e-07	0.206145	1.14306e-17	T	-	10	96749650	CYP2C19	1
10:96750759:C:G	GTEx/v8	Skin_Sun_Exposed_Lower_leg	ENSG00000165841	C	1.00041e-06	0.198743	1.14306e-17	G	-	10	96750759	CYP2C19	1
10:96751270:C:T	GTEx/v8	Skin_Sun_Exposed_Lower_leg	ENSG00000119969	C	3.16085e-05	-0.15385	9.90216e-14	T	+	10	96751270	HELLS	1
10:96752923:C:T	GTEx/v8	Skin_Sun_Exposed_Lower_leg	ENSG00000119969	T	7.29273e-05	-0.14909	9.90216e-14	C	+	10	96752923	HELLS	1
10:96753819:C:T	GTEx/v8	Skin_Sun_Exposed_Lower_leg	ENSG00000138109	C	0.000250193	0.149918	2.25184e-05	T	-	10	96753819	CYP2C9	1
10:96753819:C:T	GTEx/v8	Skin_Sun_Exposed_Lower_leg	ENSG00000138115	C	0.000230311	0.193595	1.01662e-05	T	-	10	96753819	CYP2C8	1
10:96753819:C:T	GTEx/v8	Skin_Sun_Exposed_Lower_leg	ENSG00000165841	C	1.62465e-05	0.175632	1.14306e-17	T	-	10	96753819	CYP2C19	1
10:96756131:C:G	GTEx/v8	Skin_Sun_Exposed_Lower_leg	ENSG00000173145	G	5.30635e-09	0.171385	4.18218e-20	G	+	10	96756131	NOC3L	1
10:96756704:A:T	GTEx/v8	Skin_Sun_Exposed_Lower_leg	ENSG00000173145	A	8.5383e-09	0.168917	4.18218e-20	A	+	10	96756704	NOC3L	1
10:96758467:A:G	GTEx/v8	Skin_Sun_Exposed_Lower_leg	ENSG00000138115	G	0.000247512	0.184823	1.01662e-05	A	-	10	96758467	CYP2C8	1
10:96767767:A:C	GTEx/v8	Skin_Sun_Exposed_Lower_leg	ENSG00000138115	C	3.7621e-05	-0.259951	1.01662e-05	C	-	10	96767767	CYP2C8	1
10:96767767:A:C	GTEx/v8	Skin_Sun_Exposed_Lower_leg	ENSG00000165841	C	6.71145e-05	-0.195425	1.14306e-17	C	-	10	96767767	CYP2C19	1
10:96789846:A:C	GTEx/v8	Skin_Sun_Exposed_Lower_leg	ENSG00000138115	A	4.61379e-05	-0.26355	1.01662e-05	A	-	10	96789846	CYP2C8	1
10:96789846:A:C	GTEx/v8	Skin_Sun_Exposed_Lower_leg	ENSG00000165841	A	1.57767e-05	-0.216767	1.14306e-17	A	-	10	96789846	CYP2C19	1
10:96792340:A:T	GTEx/v8	Skin_Sun_Exposed_Lower_leg	ENSG00000165841	A	0.000131464	0.156292	1.14306e-17	T	-	10	96792340	CYP2C19	1
10:96793272:C:T	GTEx/v8	Skin_Sun_Exposed_Lower_leg	ENSG00000165841	C	0.000131464	0.156292	1.14306e-17	T	-	10	96793272	CYP2C19	1
10:96793457:A:T	GTEx/v8	Skin_Sun_Exposed_Lower_leg	ENSG00000138115	A	0.000402535	0.187207	1.01662e-05	T	-	10	96793457	CYP2C8	1
10:96793820:C:T	GTEx/v8	Skin_Sun_Exposed_Lower_leg	ENSG00000165841	T	0.00013751	0.156233	1.14306e-17	C	-	10	96793820	CYP2C19	1
10:96794734:A:G	GTEx/v8	Skin_Sun_Exposed_Lower_leg	ENSG00000165841	A	0.000131464	0.156292	1.14306e-17	G	-	10	96794734	CYP2C19	1
10:96795524:C:T	GTEx/v8	Skin_Sun_Exposed_Lower_leg	ENSG00000138115	C	0.000402535	0.187207	1.01662e-05	T	-	10	96795524	CYP2C8	1
10:96797470:C:T	GTEx/v8	Skin_Sun_Exposed_Lower_leg	ENSG00000138115	T	0.000249588	0.193853	1.01662e-05	C	-	10	96797470	CYP2C8	1
10:96800354:C:T	GTEx/v8	Skin_Sun_Exposed_Lower_leg	ENSG00000138115	C	0.000402535	0.187207	1.01662e-05	T	-	10	96800354	CYP2C8	1
10:96801805:A:T	GTEx/v8	Skin_Sun_Exposed_Lower_leg	ENSG00000138115	A	0.000240506	0.19809	1.01662e-05	T	-	10	96801805	CYP2C8	1
10:96801863:C:T	GTEx/v8	Skin_Sun_Exposed_Lower_leg	ENSG00000165841	T	0.000131464	0.156292	1.14306e-17	C	-	10	96801863	CYP2C19	1
10:96804911:A:G	GTEx/v8	Skin_Sun_Exposed_Lower_leg	ENSG00000138115	A	0.000402535	0.187207	1.01662e-05	G	-	10	96804911	CYP2C8	1
10:96804978:A:G	GTEx/v8	Skin_Sun_Exposed_Lower_leg	ENSG00000138115	A	0.000159118	0.20017	1.01662e-05	G	-	10	96804978	CYP2C8	1
10:96808491:C:T	GTEx/v8	Skin_Sun_Exposed_Lower_leg	ENSG00000165841	C	0.000131464	0.156292	1.14306e-17	T	-	10	96808491	CYP2C19	1
10:96808610:C:T	GTEx/v8	Skin_Sun_Exposed_Lower_leg	ENSG00000165841	C	0.000131464	0.156292	1.14306e-17	T	-	10	96808610	CYP2C19	1
10:96809376:A:T	GTEx/v8	Skin_Sun_Exposed_Lower_leg	ENSG00000165841	A	0.000131464	0.156292	1.14306e-17	T	-	10	96809376	CYP2C19	1
10:96810337:A:C	GTEx/v8	Skin_Sun_Exposed_Lower_leg	ENSG00000165841	A	0.000131464	0.156292	1.14306e-17	C	-	10	96810337	CYP2C19	1
10:96811010:C:T	GTEx/v8	Skin_Sun_Exposed_Lower_leg	ENSG00000138115	C	0.000402535	0.187207	1.01662e-05	T	-	10	96811010	CYP2C8	1
10:96811841:A:G	GTEx/v8	Skin_Sun_Exposed_Lower_leg	ENSG00000138115	G	0.000402535	0.187207	1.01662e-05	A	-	10	96811841	CYP2C8	1
10:96812796:A:AC	GTEx/v8	Skin_Sun_Exposed_Lower_leg	ENSG00000165841	A	0.000131464	0.156292	1.14306e-17	NA	NA	10	96812796	CYP2C19	1
10:96813172:G:T	GTEx/v8	Skin_Sun_Exposed_Lower_leg	ENSG00000138115	G	0.000415428	0.187077	1.01662e-05	T	-	10	96813172	CYP2C8	1
10:96813396:A:G	GTEx/v8	Skin_Sun_Exposed_Lower_leg	ENSG00000138115	G	0.000402535	0.187207	1.01662e-05	A	-	10	96813396	CYP2C8	1
10:96815294:C:CG	GTEx/v8	Skin_Sun_Exposed_Lower_leg	ENSG00000138115	CG	0.000159118	0.20017	1.01662e-05	NA	NA	10	96815294	CYP2C8	1
10:96815303:A:C	GTEx/v8	Skin_Sun_Exposed_Lower_leg	ENSG00000138115	C	0.000159118	0.20017	1.01662e-05	A	-	10	96815303	CYP2C8	1
10:96815331:A:G	GTEx/v8	Skin_Sun_Exposed_Lower_leg	ENSG00000165841	A	0.000131464	0.156292	1.14306e-17	G	-	10	96815331	CYP2C19	1
10:96815619:C:G	GTEx/v8	Skin_Sun_Exposed_Lower_leg	ENSG00000165841	C	0.000131464	0.156292	1.14306e-17	G	-	10	96815619	CYP2C19	1
10:96816357:A:T	GTEx/v8	Skin_Sun_Exposed_Lower_leg	ENSG00000138115	A	0.000249588	0.193853	1.01662e-05	T	-	10	96816357	CYP2C8	1
10:96817297:G:T	GTEx/v8	Skin_Sun_Exposed_Lower_leg	ENSG00000165841	T	0.000131464	0.156292	1.14306e-17	G	-	10	96817297	CYP2C19	1
10:96818418:C:T	GTEx/v8	Skin_Sun_Exposed_Lower_leg	ENSG00000138115	T	0.000159118	0.20017	1.01662e-05	C	-	10	96818418	CYP2C8	1
10:96818754:G:GT	GTEx/v8	Skin_Sun_Exposed_Lower_leg	ENSG00000138115	GT	0.000402535	0.187207	1.01662e-05	NA	NA	10	96818754	CYP2C8	1
10:96819302:C:T	GTEx/v8	Skin_Sun_Exposed_Lower_leg	ENSG00000165841	T	0.000131464	0.156292	1.14306e-17	NA	NA	10	96819302	CYP2C19	1
10:96819882:A:G	GTEx/v8	Skin_Sun_Exposed_Lower_leg	ENSG00000165841	A	0.000119101	0.156994	1.14306e-17	NA	NA	10	96819882	CYP2C19	1
10:96820525:C:T	GTEx/v8	Skin_Sun_Exposed_Lower_leg	ENSG00000138115	T	0.000402535	0.187207	1.01662e-05	NA	NA	10	96820525	CYP2C8	1
10:96820860:G:T	GTEx/v8	Skin_Sun_Exposed_Lower_leg	ENSG00000165841	T	0.000131464	0.156292	1.14306e-17	G	-	10	96820860	CYP2C19	1
10:96823016:A:G	GTEx/v8	Skin_Sun_Exposed_Lower_leg	ENSG00000138115	A	4.61379e-05	-0.26355	1.01662e-05	A	-	10	96823016	CYP2C8	1
10:96823016:A:G	GTEx/v8	Skin_Sun_Exposed_Lower_leg	ENSG00000165841	A	1.57767e-05	-0.216767	1.14306e-17	A	-	10	96823016	CYP2C19	1
10:96823502:C:G	GTEx/v8	Skin_Sun_Exposed_Lower_leg	ENSG00000138115	C	0.000402535	0.187207	1.01662e-05	G	-	10	96823502	CYP2C8	1
10:96823726:C:T	GTEx/v8	Skin_Sun_Exposed_Lower_leg	ENSG00000165841	C	0.000131464	0.156292	1.14306e-17	T	-	10	96823726	CYP2C19	1
10:96823943:A:G	GTEx/v8	Skin_Sun_Exposed_Lower_leg	ENSG00000165841	A	0.000131464	0.156292	1.14306e-17	G	-	10	96823943	CYP2C19	1
10:96825332:A:T	GTEx/v8	Skin_Sun_Exposed_Lower_leg	ENSG00000165841	T	0.000131464	0.156292	1.14306e-17	A	-	10	96825332	CYP2C19	1
10:96827178:C:T	GTEx/v8	Skin_Sun_Exposed_Lower_leg	ENSG00000138115	C	0.000106668	0.204712	1.01662e-05	T	-	10	96827178	CYP2C8	1
10:96829430:G:T	GTEx/v8	Skin_Sun_Exposed_Lower_leg	ENSG00000138115	T	5.01468e-05	-0.26245	1.01662e-05	T	-	10	96829430	CYP2C8	1
10:96829430:G:T	GTEx/v8	Skin_Sun_Exposed_Lower_leg	ENSG00000165841	T	1.36426e-05	-0.218459	1.14306e-17	T	-	10	96829430	CYP2C19	1
10:96831207:C:T	GTEx/v8	Skin_Sun_Exposed_Lower_leg	ENSG00000138115	T	5.01468e-05	-0.26245	1.01662e-05	T	-	10	96831207	CYP2C8	1
10:96831207:C:T	GTEx/v8	Skin_Sun_Exposed_Lower_leg	ENSG00000165841	T	1.36426e-05	-0.218459	1.14306e-17	T	-	10	96831207	CYP2C19	1
10:96840245:C:T	GTEx/v8	Skin_Sun_Exposed_Lower_leg	ENSG00000138115	T	4.00994e-05	-0.264593	1.01662e-05	NA	NA	10	96840245	CYP2C8	1
10:96840245:C:T	GTEx/v8	Skin_Sun_Exposed_Lower_leg	ENSG00000165841	T	1.47151e-05	-0.216682	1.14306e-17	NA	NA	10	96840245	CYP2C19	1
10:96851966:A:G	GTEx/v8	Skin_Sun_Exposed_Lower_leg	ENSG00000138115	G	5.01468e-05	-0.26245	1.01662e-05	G	-	10	96851966	CYP2C8	1
10:96851966:A:G	GTEx/v8	Skin_Sun_Exposed_Lower_leg	ENSG00000165841	G	1.36426e-05	-0.218459	1.14306e-17	G	-	10	96851966	CYP2C19	1
10:96889618:C:T	GTEx/v8	Skin_Sun_Exposed_Lower_leg	ENSG00000173124	C	0.00019077	-0.187935	8.84211e-12	T	+	10	96889618	C10orf129	1
10:96894144:C:T	GTEx/v8	Skin_Sun_Exposed_Lower_leg	ENSG00000173124	C	0.00019077	-0.187935	8.84211e-12	T	+	10	96894144	C10orf129	1
10:96914591:A:AC	GTEx/v8	Skin_Sun_Exposed_Lower_leg	ENSG00000173124	A	0.000187544	-0.187594	8.84211e-12	NA	NA	10	96914591	C10orf129	1
10:96919358:G:T	GTEx/v8	Skin_Sun_Exposed_Lower_leg	ENSG00000173124	T	0.000187544	-0.187594	8.84211e-12	G	+	10	96919358	C10orf129	1
10:96942283:C:T	GTEx/v8	Skin_Sun_Exposed_Lower_leg	ENSG00000173124	C	0.000277677	-0.181613	8.84211e-12	T	+	10	96942283	C10orf129	1
10:96977259:T:TAGAC	GTEx/v8	Skin_Sun_Exposed_Lower_leg	ENSG00000173124	TAGAC	0.00039512	-0.178686	8.84211e-12	NA	NA	10	96977259	C10orf129	1
10:96979253:G:T	GTEx/v8	Skin_Sun_Exposed_Lower_leg	ENSG00000173124	G	0.000175361	-0.189808	8.84211e-12	T	+	10	96979253	C10orf129	1
10:96980780:C:T	GTEx/v8	Skin_Sun_Exposed_Lower_leg	ENSG00000173124	C	0.00039512	-0.178686	8.84211e-12	T	+	10	96980780	C10orf129	1
10:96981134:A:T	GTEx/v8	Skin_Sun_Exposed_Lower_leg	ENSG00000173124	T	0.00039512	-0.178686	8.84211e-12	A	+	10	96981134	C10orf129	1
10:96981668:A:G	GTEx/v8	Skin_Sun_Exposed_Lower_leg	ENSG00000173124	A	0.00039512	-0.178686	8.84211e-12	G	+	10	96981668	C10orf129	1
10:96982303:A:G	GTEx/v8	Skin_Sun_Exposed_Lower_leg	ENSG00000173124	A	0.000175361	-0.189808	8.84211e-12	G	+	10	96982303	C10orf129	1
10:96983053:A:G	GTEx/v8	Skin_Sun_Exposed_Lower_leg	ENSG00000173124	G	0.00039512	-0.178686	8.84211e-12	A	+	10	96983053	C10orf129	1
10:96986253:A:G	GTEx/v8	Skin_Sun_Exposed_Lower_leg	ENSG00000173124	A	0.000175361	-0.189808	8.84211e-12	G	+	10	96986253	C10orf129	1
10:96986670:C:T	GTEx/v8	Skin_Sun_Exposed_Lower_leg	ENSG00000173124	C	0.000175361	-0.189808	8.84211e-12	T	+	10	96986670	C10orf129	1
10:96988937:C:T	GTEx/v8	Skin_Sun_Exposed_Lower_leg	ENSG00000173124	C	0.00038862	-0.179109	8.84211e-12	T	+	10	96988937	C10orf129	1
10:96989103:C:T	GTEx/v8	Skin_Sun_Exposed_Lower_leg	ENSG00000173124	T	0.00038862	-0.179109	8.84211e-12	C	+	10	96989103	C10orf129	1
10:96996940:A:G	GTEx/v8	Skin_Sun_Exposed_Lower_leg	ENSG00000173124	G	0.00036136	-0.222499	8.84211e-12	A	+	10	96996940	C10orf129	1
19:49206108:C:G	GTEx/v8	Skin_Sun_Exposed_Lower_leg	ENSG00000105523	G	1.1109e-07	0.163615	2.58291e-10	C	-	19	49206108	FAM83E	1
19:49206108:C:G	GTEx/v8	Skin_Sun_Exposed_Lower_leg	ENSG00000105538	G	2.10059e-21	0.321112	5.31656e-28	C	-	19	49206108	RASIP1	1
19:49206108:C:G	GTEx/v8	Skin_Sun_Exposed_Lower_leg	ENSG00000142233	G	1.78101e-21	0.314558	5.16462e-20	C	-	19	49206108	NTN5	1
19:49206108:C:G	GTEx/v8	Skin_Sun_Exposed_Lower_leg	ENSG00000176909	G	4.50615e-06	0.147988	0.00029258	C	-	19	49206108	MAMSTR	1
19:49206108:C:G	GTEx/v8	Skin_Sun_Exposed_Lower_leg	ENSG00000176920	G	4.53145e-44	-0.447174	3.64795e-37	C	+	19	49206108	FUT2	1
19:49206145:C:G	GTEx/v8	Skin_Sun_Exposed_Lower_leg	ENSG00000105523	C	1.1109e-07	0.163615	2.58291e-10	G	-	19	49206145	FAM83E	1
19:49206145:C:G	GTEx/v8	Skin_Sun_Exposed_Lower_leg	ENSG00000105538	C	2.10059e-21	0.321112	5.31656e-28	G	-	19	49206145	RASIP1	1
19:49206145:C:G	GTEx/v8	Skin_Sun_Exposed_Lower_leg	ENSG00000142233	C	1.78101e-21	0.314558	5.16462e-20	G	-	19	49206145	NTN5	1
19:49206145:C:G	GTEx/v8	Skin_Sun_Exposed_Lower_leg	ENSG00000176909	C	4.50615e-06	0.147988	0.00029258	G	-	19	49206145	MAMSTR	1
19:49206145:C:G	GTEx/v8	Skin_Sun_Exposed_Lower_leg	ENSG00000176920	C	4.53145e-44	-0.447174	3.64795e-37	G	+	19	49206145	FUT2	1
19:49206172:C:T	GTEx/v8	Skin_Sun_Exposed_Lower_leg	ENSG00000105523	T	1.1109e-07	0.163615	2.58291e-10	C	-	19	49206172	FAM83E	1
19:49206172:C:T	GTEx/v8	Skin_Sun_Exposed_Lower_leg	ENSG00000105538	T	2.10059e-21	0.321112	5.31656e-28	C	-	19	49206172	RASIP1	1
19:49206172:C:T	GTEx/v8	Skin_Sun_Exposed_Lower_leg	ENSG00000142233	T	1.78101e-21	0.314558	5.16462e-20	C	-	19	49206172	NTN5	1
19:49206172:C:T	GTEx/v8	Skin_Sun_Exposed_Lower_leg	ENSG00000176909	T	4.50615e-06	0.147988	0.00029258	C	-	19	49206172	MAMSTR	1
19:49206172:C:T	GTEx/v8	Skin_Sun_Exposed_Lower_leg	ENSG00000176920	T	4.53145e-44	-0.447174	3.64795e-37	C	+	19	49206172	FUT2	1
19:49206417:A:G	GTEx/v8	Skin_Sun_Exposed_Lower_leg	ENSG00000105523	G	1.1109e-07	0.163615	2.58291e-10	A	-	19	49206417	FAM83E	1
19:49206417:A:G	GTEx/v8	Skin_Sun_Exposed_Lower_leg	ENSG00000105538	G	2.10059e-21	0.321112	5.31656e-28	A	-	19	49206417	RASIP1	1
19:49206417:A:G	GTEx/v8	Skin_Sun_Exposed_Lower_leg	ENSG00000142233	G	1.78101e-21	0.314558	5.16462e-20	A	-	19	49206417	NTN5	1
19:49206417:A:G	GTEx/v8	Skin_Sun_Exposed_Lower_leg	ENSG00000176909	G	4.50615e-06	0.147988	0.00029258	A	-	19	49206417	MAMSTR	1
19:49206417:A:G	GTEx/v8	Skin_Sun_Exposed_Lower_leg	ENSG00000176920	G	4.53145e-44	-0.447174	3.64795e-37	A	+	19	49206417	FUT2	1
19:49206462:C:T	GTEx/v8	Skin_Sun_Exposed_Lower_leg	ENSG00000105523	T	1.1109e-07	0.163615	2.58291e-10	C	-	19	49206462	FAM83E	1
19:49206462:C:T	GTEx/v8	Skin_Sun_Exposed_Lower_leg	ENSG00000105538	T	2.10059e-21	0.321112	5.31656e-28	C	-	19	49206462	RASIP1	1
19:49206462:C:T	GTEx/v8	Skin_Sun_Exposed_Lower_leg	ENSG00000142233	T	1.78101e-21	0.314558	5.16462e-20	C	-	19	49206462	NTN5	1
19:49206462:C:T	GTEx/v8	Skin_Sun_Exposed_Lower_leg	ENSG00000176909	T	4.50615e-06	0.147988	0.00029258	C	-	19	49206462	MAMSTR	1
19:49206462:C:T	GTEx/v8	Skin_Sun_Exposed_Lower_leg	ENSG00000176920	T	4.53145e-44	-0.447174	3.64795e-37	C	+	19	49206462	FUT2	1
19:49206674:A:G	GTEx/v8	Skin_Sun_Exposed_Lower_leg	ENSG00000105523	A	1.1109e-07	0.163615	2.58291e-10	G	-	19	49206674	FAM83E	1
19:49206674:A:G	GTEx/v8	Skin_Sun_Exposed_Lower_leg	ENSG00000105538	A	2.10059e-21	0.321112	5.31656e-28	G	-	19	49206674	RASIP1	1
19:49206674:A:G	GTEx/v8	Skin_Sun_Exposed_Lower_leg	ENSG00000142233	A	1.78101e-21	0.314558	5.16462e-20	G	-	19	49206674	NTN5	1
19:49206674:A:G	GTEx/v8	Skin_Sun_Exposed_Lower_leg	ENSG00000176909	A	4.50615e-06	0.147988	0.00029258	G	-	19	49206674	MAMSTR	1
19:49206674:A:G	GTEx/v8	Skin_Sun_Exposed_Lower_leg	ENSG00000176920	A	4.53145e-44	-0.447174	3.64795e-37	G	+	19	49206674	FUT2	1
19:49206985:A:G	GTEx/v8	Skin_Sun_Exposed_Lower_leg	ENSG00000105523	A	1.2098e-06	0.148046	2.58291e-10	G	-	19	49206985	FAM83E	1
19:49206985:A:G	GTEx/v8	Skin_Sun_Exposed_Lower_leg	ENSG00000105538	A	1.88384e-21	0.317373	5.31656e-28	G	-	19	49206985	RASIP1	1
19:49206985:A:G	GTEx/v8	Skin_Sun_Exposed_Lower_leg	ENSG00000142233	A	1.24924e-17	0.281176	5.16462e-20	G	-	19	49206985	NTN5	1
19:49206985:A:G	GTEx/v8	Skin_Sun_Exposed_Lower_leg	ENSG00000176909	A	3.76543e-06	0.147272	0.00029258	G	-	19	49206985	MAMSTR	1
19:49206985:A:G	GTEx/v8	Skin_Sun_Exposed_Lower_leg	ENSG00000176920	A	4.77387e-38	-0.413884	3.64795e-37	G	+	19	49206985	FUT2	1
19:49207206:A:G	GTEx/v8	Skin_Sun_Exposed_Lower_leg	ENSG00000105523	G	1.98126e-06	0.145315	2.58291e-10	A	-	19	49207206	FAM83E	1
19:49207206:A:G	GTEx/v8	Skin_Sun_Exposed_Lower_leg	ENSG00000105538	G	1.21e-21	0.319253	5.31656e-28	A	-	19	49207206	RASIP1	1
19:49207206:A:G	GTEx/v8	Skin_Sun_Exposed_Lower_leg	ENSG00000142233	G	9.49772e-18	0.282565	5.16462e-20	A	-	19	49207206	NTN5	1
19:49207206:A:G	GTEx/v8	Skin_Sun_Exposed_Lower_leg	ENSG00000176909	G	1.84356e-06	0.152049	0.00029258	A	-	19	49207206	MAMSTR	1
19:49207206:A:G	GTEx/v8	Skin_Sun_Exposed_Lower_leg	ENSG00000176920	G	1.2769e-37	-0.412413	3.64795e-37	A	+	19	49207206	FUT2	1
19:49207255:A:G	GTEx/v8	Skin_Sun_Exposed_Lower_leg	ENSG00000105523	G	1.83984e-06	0.145993	2.58291e-10	A	-	19	49207255	FAM83E	1
19:49207255:A:G	GTEx/v8	Skin_Sun_Exposed_Lower_leg	ENSG00000105538	G	3.23181e-21	0.316618	5.31656e-28	A	-	19	49207255	RASIP1	1
19:49207255:A:G	GTEx/v8	Skin_Sun_Exposed_Lower_leg	ENSG00000142233	G	3.38528e-18	0.286634	5.16462e-20	A	-	19	49207255	NTN5	1
19:49207255:A:G	GTEx/v8	Skin_Sun_Exposed_Lower_leg	ENSG00000176909	G	3.05153e-06	0.149083	0.00029258	A	-	19	49207255	MAMSTR	1
19:49207255:A:G	GTEx/v8	Skin_Sun_Exposed_Lower_leg	ENSG00000176920	G	1.00967e-37	-0.413566	3.64795e-37	A	+	19	49207255	FUT2	1
19:49207257:C:T	GTEx/v8	Skin_Sun_Exposed_Lower_leg	ENSG00000105523	C	1.98126e-06	0.145315	2.58291e-10	T	-	19	49207257	FAM83E	1
19:49207257:C:T	GTEx/v8	Skin_Sun_Exposed_Lower_leg	ENSG00000105538	C	1.21e-21	0.319253	5.31656e-28	T	-	19	49207257	RASIP1	1
19:49207257:C:T	GTEx/v8	Skin_Sun_Exposed_Lower_leg	ENSG00000142233	C	9.49772e-18	0.282565	5.16462e-20	T	-	19	49207257	NTN5	1
19:49207257:C:T	GTEx/v8	Skin_Sun_Exposed_Lower_leg	ENSG00000176909	C	1.84356e-06	0.152049	0.00029258	T	-	19	49207257	MAMSTR	1
19:49207257:C:T	GTEx/v8	Skin_Sun_Exposed_Lower_leg	ENSG00000176920	C	1.2769e-37	-0.412413	3.64795e-37	T	+	19	49207257	FUT2	1
19:49207554:C:T	GTEx/v8	Skin_Sun_Exposed_Lower_leg	ENSG00000105523	T	2.31616e-06	0.143657	2.58291e-10	C	-	19	49207554	FAM83E	1
19:49207554:C:T	GTEx/v8	Skin_Sun_Exposed_Lower_leg	ENSG00000105538	T	2.87755e-21	0.314931	5.31656e-28	C	-	19	49207554	RASIP1	1
19:49207554:C:T	GTEx/v8	Skin_Sun_Exposed_Lower_leg	ENSG00000142233	T	1.72761e-18	0.287086	5.16462e-20	C	-	19	49207554	NTN5	1
19:49207554:C:T	GTEx/v8	Skin_Sun_Exposed_Lower_leg	ENSG00000176909	T	4.14793e-06	0.146139	0.00029258	C	-	19	49207554	MAMSTR	1
19:49207554:C:T	GTEx/v8	Skin_Sun_Exposed_Lower_leg	ENSG00000176920	T	2.44314e-36	-0.404041	3.64795e-37	C	+	19	49207554	FUT2	1
19:49207651:C:T	GTEx/v8	Skin_Sun_Exposed_Lower_leg	ENSG00000105523	C	2.31616e-06	0.143657	2.58291e-10	T	-	19	49207651	FAM83E	1
19:49207651:C:T	GTEx/v8	Skin_Sun_Exposed_Lower_leg	ENSG00000105538	C	2.87755e-21	0.314931	5.31656e-28	T	-	19	49207651	RASIP1	1
19:49207651:C:T	GTEx/v8	Skin_Sun_Exposed_Lower_leg	ENSG00000142233	C	1.72761e-18	0.287086	5.16462e-20	T	-	19	49207651	NTN5	1
19:49207651:C:T	GTEx/v8	Skin_Sun_Exposed_Lower_leg	ENSG00000176909	C	4.14793e-06	0.146139	0.00029258	T	-	19	49207651	MAMSTR	1
19:49207651:C:T	GTEx/v8	Skin_Sun_Exposed_Lower_leg	ENSG00000176920	C	2.44314e-36	-0.404041	3.64795e-37	T	+	19	49207651	FUT2	1
19:49207792:A:G	GTEx/v8	Skin_Sun_Exposed_Lower_leg	ENSG00000105523	A	7.74675e-07	0.149259	2.58291e-10	G	-	19	49207792	FAM83E	1
19:49207792:A:G	GTEx/v8	Skin_Sun_Exposed_Lower_leg	ENSG00000105538	A	3.97792e-22	0.319282	5.31656e-28	G	-	19	49207792	RASIP1	1
19:49207792:A:G	GTEx/v8	Skin_Sun_Exposed_Lower_leg	ENSG00000142233	A	6.83957e-18	0.280669	5.16462e-20	G	-	19	49207792	NTN5	1
19:49207792:A:G	GTEx/v8	Skin_Sun_Exposed_Lower_leg	ENSG00000176909	A	5.12175e-06	0.143918	0.00029258	G	-	19	49207792	MAMSTR	1
19:49207792:A:G	GTEx/v8	Skin_Sun_Exposed_Lower_leg	ENSG00000176920	A	2.23699e-39	-0.416351	3.64795e-37	G	+	19	49207792	FUT2	1
19:49208501:A:G	GTEx/v8	Skin_Sun_Exposed_Lower_leg	ENSG00000105523	G	2.01315e-06	0.144083	2.58291e-10	A	-	19	49208501	FAM83E	1
19:49208501:A:G	GTEx/v8	Skin_Sun_Exposed_Lower_leg	ENSG00000105538	G	6.28928e-21	0.311511	5.31656e-28	A	-	19	49208501	RASIP1	1
19:49208501:A:G	GTEx/v8	Skin_Sun_Exposed_Lower_leg	ENSG00000142233	G	2.12027e-19	0.293299	5.16462e-20	A	-	19	49208501	NTN5	1
19:49208501:A:G	GTEx/v8	Skin_Sun_Exposed_Lower_leg	ENSG00000176909	G	1.22479e-05	0.138545	0.00029258	A	-	19	49208501	MAMSTR	1
19:49208501:A:G	GTEx/v8	Skin_Sun_Exposed_Lower_leg	ENSG00000176920	G	1.75417e-35	-0.398547	3.64795e-37	A	+	19	49208501	FUT2	1
19:49208543:C:T	GTEx/v8	Skin_Sun_Exposed_Lower_leg	ENSG00000105523	C	2.01315e-06	0.144083	2.58291e-10	T	-	19	49208543	FAM83E	1
19:49208543:C:T	GTEx/v8	Skin_Sun_Exposed_Lower_leg	ENSG00000105538	C	6.28928e-21	0.311511	5.31656e-28	T	-	19	49208543	RASIP1	1
19:49208543:C:T	GTEx/v8	Skin_Sun_Exposed_Lower_leg	ENSG00000142233	C	2.12027e-19	0.293299	5.16462e-20	T	-	19	49208543	NTN5	1
19:49208543:C:T	GTEx/v8	Skin_Sun_Exposed_Lower_leg	ENSG00000176909	C	1.22479e-05	0.138545	0.00029258	T	-	19	49208543	MAMSTR	1
19:49208543:C:T	GTEx/v8	Skin_Sun_Exposed_Lower_leg	ENSG00000176920	C	1.75417e-35	-0.398547	3.64795e-37	T	+	19	49208543	FUT2	1
19:49208564:C:T	GTEx/v8	Skin_Sun_Exposed_Lower_leg	ENSG00000105523	T	2.01315e-06	0.144083	2.58291e-10	C	-	19	49208564	FAM83E	1
19:49208564:C:T	GTEx/v8	Skin_Sun_Exposed_Lower_leg	ENSG00000105538	T	6.28928e-21	0.311511	5.31656e-28	C	-	19	49208564	RASIP1	1
19:49208564:C:T	GTEx/v8	Skin_Sun_Exposed_Lower_leg	ENSG00000142233	T	2.12027e-19	0.293299	5.16462e-20	C	-	19	49208564	NTN5	1
19:49208564:C:T	GTEx/v8	Skin_Sun_Exposed_Lower_leg	ENSG00000176909	T	1.22479e-05	0.138545	0.00029258	C	-	19	49208564	MAMSTR	1
19:49208564:C:T	GTEx/v8	Skin_Sun_Exposed_Lower_leg	ENSG00000176920	T	1.75417e-35	-0.398547	3.64795e-37	C	+	19	49208564	FUT2	1
19:49208629:C:G	GTEx/v8	Skin_Sun_Exposed_Lower_leg	ENSG00000105523	C	2.01315e-06	0.144083	2.58291e-10	G	-	19	49208629	FAM83E	1
19:49208629:C:G	GTEx/v8	Skin_Sun_Exposed_Lower_leg	ENSG00000105538	C	6.28928e-21	0.311511	5.31656e-28	G	-	19	49208629	RASIP1	1
19:49208629:C:G	GTEx/v8	Skin_Sun_Exposed_Lower_leg	ENSG00000142233	C	2.12027e-19	0.293299	5.16462e-20	G	-	19	49208629	NTN5	1
19:49208629:C:G	GTEx/v8	Skin_Sun_Exposed_Lower_leg	ENSG00000176909	C	1.22479e-05	0.138545	0.00029258	G	-	19	49208629	MAMSTR	1
19:49208629:C:G	GTEx/v8	Skin_Sun_Exposed_Lower_leg	ENSG00000176920	C	1.75417e-35	-0.398547	3.64795e-37	G	+	19	49208629	FUT2	1
19:49208865:A:G	GTEx/v8	Skin_Sun_Exposed_Lower_leg	ENSG00000105523	A	1.3216e-06	0.146392	2.58291e-10	G	-	19	49208865	FAM83E	1
19:49208865:A:G	GTEx/v8	Skin_Sun_Exposed_Lower_leg	ENSG00000105538	A	5.74392e-21	0.311391	5.31656e-28	G	-	19	49208865	RASIP1	1
19:49208865:A:G	GTEx/v8	Skin_Sun_Exposed_Lower_leg	ENSG00000142233	A	2.52723e-19	0.292331	5.16462e-20	G	-	19	49208865	NTN5	1
19:49208865:A:G	GTEx/v8	Skin_Sun_Exposed_Lower_leg	ENSG00000176909	A	1.13709e-05	0.138865	0.00029258	G	-	19	49208865	MAMSTR	1
19:49208865:A:G	GTEx/v8	Skin_Sun_Exposed_Lower_leg	ENSG00000176920	A	4.6192e-35	-0.395874	3.64795e-37	G	+	19	49208865	FUT2	1
19:49208978:A:G	GTEx/v8	Skin_Sun_Exposed_Lower_leg	ENSG00000105523	G	4.07516e-07	0.152822	2.58291e-10	A	-	19	49208978	FAM83E	1
19:49208978:A:G	GTEx/v8	Skin_Sun_Exposed_Lower_leg	ENSG00000105538	G	1.23924e-21	0.315562	5.31656e-28	A	-	19	49208978	RASIP1	1
19:49208978:A:G	GTEx/v8	Skin_Sun_Exposed_Lower_leg	ENSG00000142233	G	3.21149e-18	0.283121	5.16462e-20	A	-	19	49208978	NTN5	1
19:49208978:A:G	GTEx/v8	Skin_Sun_Exposed_Lower_leg	ENSG00000176909	G	9.73967e-06	0.139598	0.00029258	A	-	19	49208978	MAMSTR	1
19:49208978:A:G	GTEx/v8	Skin_Sun_Exposed_Lower_leg	ENSG00000176920	G	2.58652e-38	-0.411082	3.64795e-37	A	+	19	49208978	FUT2	1
19:49209010:C:T	GTEx/v8	Skin_Sun_Exposed_Lower_leg	ENSG00000105523	C	2.01315e-06	0.144083	2.58291e-10	T	-	19	49209010	FAM83E	1
19:49209010:C:T	GTEx/v8	Skin_Sun_Exposed_Lower_leg	ENSG00000105538	C	6.28928e-21	0.311511	5.31656e-28	T	-	19	49209010	RASIP1	1
19:49209010:C:T	GTEx/v8	Skin_Sun_Exposed_Lower_leg	ENSG00000142233	C	2.12027e-19	0.293299	5.16462e-20	T	-	19	49209010	NTN5	1
19:49209010:C:T	GTEx/v8	Skin_Sun_Exposed_Lower_leg	ENSG00000176909	C	1.22479e-05	0.138545	0.00029258	T	-	19	49209010	MAMSTR	1
19:49209010:C:T	GTEx/v8	Skin_Sun_Exposed_Lower_leg	ENSG00000176920	C	1.75417e-35	-0.398547	3.64795e-37	T	+	19	49209010	FUT2	1
19:49209226:A:G	GTEx/v8	Skin_Sun_Exposed_Lower_leg	ENSG00000105523	A	7.7715e-07	0.149008	2.58291e-10	G	-	19	49209226	FAM83E	1
19:49209226:A:G	GTEx/v8	Skin_Sun_Exposed_Lower_leg	ENSG00000105538	A	8.84003e-22	0.316307	5.31656e-28	G	-	19	49209226	RASIP1	1
19:49209226:A:G	GTEx/v8	Skin_Sun_Exposed_Lower_leg	ENSG00000142233	A	1.66654e-18	0.28508	5.16462e-20	G	-	19	49209226	NTN5	1
19:49209226:A:G	GTEx/v8	Skin_Sun_Exposed_Lower_leg	ENSG00000176909	A	6.30828e-06	0.142335	0.00029258	G	-	19	49209226	MAMSTR	1
19:49209226:A:G	GTEx/v8	Skin_Sun_Exposed_Lower_leg	ENSG00000176920	A	2.82217e-39	-0.415229	3.64795e-37	G	+	19	49209226	FUT2	1
19:49209318:A:G	GTEx/v8	Skin_Sun_Exposed_Lower_leg	ENSG00000105523	A	6.14084e-07	0.150344	2.58291e-10	NA	NA	19	49209318	FAM83E	1
19:49209318:A:G	GTEx/v8	Skin_Sun_Exposed_Lower_leg	ENSG00000105538	A	1.0389e-21	0.31578	5.31656e-28	NA	NA	19	49209318	RASIP1	1
19:49209318:A:G	GTEx/v8	Skin_Sun_Exposed_Lower_leg	ENSG00000142233	A	9.43315e-19	0.286984	5.16462e-20	NA	NA	19	49209318	NTN5	1
19:49209318:A:G	GTEx/v8	Skin_Sun_Exposed_Lower_leg	ENSG00000176909	A	6.55178e-06	0.142076	0.00029258	NA	NA	19	49209318	MAMSTR	1
19:49209318:A:G	GTEx/v8	Skin_Sun_Exposed_Lower_leg	ENSG00000176920	A	4.96188e-40	-0.418712	3.64795e-37	NA	NA	19	49209318	FUT2	1
19:49209325:C:T	GTEx/v8	Skin_Sun_Exposed_Lower_leg	ENSG00000105523	T	7.7715e-07	0.149008	2.58291e-10	NA	NA	19	49209325	FAM83E	1
19:49209325:C:T	GTEx/v8	Skin_Sun_Exposed_Lower_leg	ENSG00000105538	T	8.84003e-22	0.316307	5.31656e-28	NA	NA	19	49209325	RASIP1	1
19:49209325:C:T	GTEx/v8	Skin_Sun_Exposed_Lower_leg	ENSG00000142233	T	1.66654e-18	0.28508	5.16462e-20	NA	NA	19	49209325	NTN5	1
19:49209325:C:T	GTEx/v8	Skin_Sun_Exposed_Lower_leg	ENSG00000176909	T	6.30828e-06	0.142335	0.00029258	NA	NA	19	49209325	MAMSTR	1
19:49209325:C:T	GTEx/v8	Skin_Sun_Exposed_Lower_leg	ENSG00000176920	T	2.82217e-39	-0.415229	3.64795e-37	NA	NA	19	49209325	FUT2	1
19:49209339:C:T	GTEx/v8	Skin_Sun_Exposed_Lower_leg	ENSG00000105523	C	7.7715e-07	0.149008	2.58291e-10	T	-	19	49209339	FAM83E	1
19:49209339:C:T	GTEx/v8	Skin_Sun_Exposed_Lower_leg	ENSG00000105538	C	8.84003e-22	0.316307	5.31656e-28	T	-	19	49209339	RASIP1	1
19:49209339:C:T	GTEx/v8	Skin_Sun_Exposed_Lower_leg	ENSG00000142233	C	1.66654e-18	0.28508	5.16462e-20	T	-	19	49209339	NTN5	1
19:49209339:C:T	GTEx/v8	Skin_Sun_Exposed_Lower_leg	ENSG00000176909	C	6.30828e-06	0.142335	0.00029258	T	-	19	49209339	MAMSTR	1
19:49209339:C:T	GTEx/v8	Skin_Sun_Exposed_Lower_leg	ENSG00000176920	C	2.82217e-39	-0.415229	3.64795e-37	T	+	19	49209339	FUT2	1
19:49209464:A:C	GTEx/v8	Skin_Sun_Exposed_Lower_leg	ENSG00000105523	A	9.95081e-06	0.135168	2.58291e-10	C	-	19	49209464	FAM83E	1
19:49209464:A:C	GTEx/v8	Skin_Sun_Exposed_Lower_leg	ENSG00000105538	A	2.74822e-21	0.316542	5.31656e-28	C	-	19	49209464	RASIP1	1
19:49209464:A:C	GTEx/v8	Skin_Sun_Exposed_Lower_leg	ENSG00000142233	A	9.84112e-20	0.298067	5.16462e-20	C	-	19	49209464	NTN5	1
19:49209464:A:C	GTEx/v8	Skin_Sun_Exposed_Lower_leg	ENSG00000176909	A	9.42939e-06	0.141373	0.00029258	C	-	19	49209464	MAMSTR	1
19:49209464:A:C	GTEx/v8	Skin_Sun_Exposed_Lower_leg	ENSG00000176920	A	5.46919e-35	-0.399024	3.64795e-37	C	+	19	49209464	FUT2	1
19:49209560:G:T	GTEx/v8	Skin_Sun_Exposed_Lower_leg	ENSG00000105523	G	3.86672e-06	0.141218	2.58291e-10	NA	NA	19	49209560	FAM83E	1
19:49209560:G:T	GTEx/v8	Skin_Sun_Exposed_Lower_leg	ENSG00000105538	G	9.84192e-22	0.319913	5.31656e-28	NA	NA	19	49209560	RASIP1	1
19:49209560:G:T	GTEx/v8	Skin_Sun_Exposed_Lower_leg	ENSG00000142233	G	9.7199e-19	0.290483	5.16462e-20	NA	NA	19	49209560	NTN5	1
19:49209560:G:T	GTEx/v8	Skin_Sun_Exposed_Lower_leg	ENSG00000176909	G	3.30708e-06	0.148332	0.00029258	NA	NA	19	49209560	MAMSTR	1
19:49209560:G:T	GTEx/v8	Skin_Sun_Exposed_Lower_leg	ENSG00000176920	G	7.64864e-39	-0.418344	3.64795e-37	NA	NA	19	49209560	FUT2	1
19:49209566:A:G	GTEx/v8	Skin_Sun_Exposed_Lower_leg	ENSG00000105523	G	1.53547e-06	0.145371	2.58291e-10	A	-	19	49209566	FAM83E	1
19:49209566:A:G	GTEx/v8	Skin_Sun_Exposed_Lower_leg	ENSG00000105538	G	1.56869e-21	0.315227	5.31656e-28	A	-	19	49209566	RASIP1	1
19:49209566:A:G	GTEx/v8	Skin_Sun_Exposed_Lower_leg	ENSG00000142233	G	2.54159e-18	0.284288	5.16462e-20	A	-	19	49209566	NTN5	1
19:49209566:A:G	GTEx/v8	Skin_Sun_Exposed_Lower_leg	ENSG00000176909	G	7.00333e-06	0.141971	0.00029258	A	-	19	49209566	MAMSTR	1
19:49209566:A:G	GTEx/v8	Skin_Sun_Exposed_Lower_leg	ENSG00000176920	G	1.34138e-38	-0.412973	3.64795e-37	A	+	19	49209566	FUT2	1
19:49209851:A:G	GTEx/v8	Skin_Sun_Exposed_Lower_leg	ENSG00000105523	G	7.85911e-06	0.136547	2.58291e-10	A	-	19	49209851	FAM83E	1
19:49209851:A:G	GTEx/v8	Skin_Sun_Exposed_Lower_leg	ENSG00000105538	G	4.61568e-21	0.314541	5.31656e-28	A	-	19	49209851	RASIP1	1
19:49209851:A:G	GTEx/v8	Skin_Sun_Exposed_Lower_leg	ENSG00000142233	G	3.43945e-19	0.293594	5.16462e-20	A	-	19	49209851	NTN5	1
19:49209851:A:G	GTEx/v8	Skin_Sun_Exposed_Lower_leg	ENSG00000176909	G	7.00403e-06	0.143217	0.00029258	A	-	19	49209851	MAMSTR	1
19:49209851:A:G	GTEx/v8	Skin_Sun_Exposed_Lower_leg	ENSG00000176920	G	2.83207e-35	-0.400077	3.64795e-37	A	+	19	49209851	FUT2	1
19:49211969:C:T	GTEx/v8	Skin_Sun_Exposed_Lower_leg	ENSG00000105523	C	4.76349e-06	0.140365	2.58291e-10	T	-	19	49211969	FAM83E	1
19:49211969:C:T	GTEx/v8	Skin_Sun_Exposed_Lower_leg	ENSG00000105538	C	4.03015e-23	0.33087	5.31656e-28	T	-	19	49211969	RASIP1	1
19:49211969:C:T	GTEx/v8	Skin_Sun_Exposed_Lower_leg	ENSG00000142233	C	8.26747e-20	0.299697	5.16462e-20	T	-	19	49211969	NTN5	1
19:49211969:C:T	GTEx/v8	Skin_Sun_Exposed_Lower_leg	ENSG00000176909	C	1.75287e-05	0.137606	0.00029258	T	-	19	49211969	MAMSTR	1
19:49211969:C:T	GTEx/v8	Skin_Sun_Exposed_Lower_leg	ENSG00000176920	C	1.84721e-32	-0.386921	3.64795e-37	T	+	19	49211969	FUT2	1
19:49213284:A:G	GTEx/v8	Skin_Sun_Exposed_Lower_leg	ENSG00000105523	A	1.99722e-06	0.145698	2.58291e-10	G	-	19	49213284	FAM83E	1
19:49213284:A:G	GTEx/v8	Skin_Sun_Exposed_Lower_leg	ENSG00000105538	A	1.26408e-23	0.334284	5.31656e-28	G	-	19	49213284	RASIP1	1
19:49213284:A:G	GTEx/v8	Skin_Sun_Exposed_Lower_leg	ENSG00000142233	A	5.03055e-19	0.293582	5.16462e-20	G	-	19	49213284	NTN5	1
19:49213284:A:G	GTEx/v8	Skin_Sun_Exposed_Lower_leg	ENSG00000176909	A	7.38395e-06	0.143484	0.00029258	G	-	19	49213284	MAMSTR	1
19:49213284:A:G	GTEx/v8	Skin_Sun_Exposed_Lower_leg	ENSG00000176920	A	7.45534e-36	-0.404786	3.64795e-37	G	+	19	49213284	FUT2	1
19:49213504:A:G	GTEx/v8	Skin_Sun_Exposed_Lower_leg	ENSG00000105523	A	1.68658e-06	0.146474	2.58291e-10	G	-	19	49213504	FAM83E	1
19:49213504:A:G	GTEx/v8	Skin_Sun_Exposed_Lower_leg	ENSG00000105538	A	9.78951e-24	0.334487	5.31656e-28	G	-	19	49213504	RASIP1	1
19:49213504:A:G	GTEx/v8	Skin_Sun_Exposed_Lower_leg	ENSG00000142233	A	1.73169e-19	0.296668	5.16462e-20	G	-	19	49213504	NTN5	1
19:49213504:A:G	GTEx/v8	Skin_Sun_Exposed_Lower_leg	ENSG00000176909	A	1.43424e-05	0.138731	0.00029258	G	-	19	49213504	MAMSTR	1
19:49213504:A:G	GTEx/v8	Skin_Sun_Exposed_Lower_leg	ENSG00000176920	A	2.00988e-36	-0.406991	3.64795e-37	G	+	19	49213504	FUT2	1
19:49213833:A:G	GTEx/v8	Skin_Sun_Exposed_Lower_leg	ENSG00000105523	A	1.68658e-06	0.146474	2.58291e-10	G	-	19	49213833	FAM83E	1
19:49213833:A:G	GTEx/v8	Skin_Sun_Exposed_Lower_leg	ENSG00000105538	A	9.78951e-24	0.334487	5.31656e-28	G	-	19	49213833	RASIP1	1
19:49213833:A:G	GTEx/v8	Skin_Sun_Exposed_Lower_leg	ENSG00000142233	A	1.73169e-19	0.296668	5.16462e-20	G	-	19	49213833	NTN5	1
19:49213833:A:G	GTEx/v8	Skin_Sun_Exposed_Lower_leg	ENSG00000176909	A	1.43424e-05	0.138731	0.00029258	G	-	19	49213833	MAMSTR	1
19:49213833:A:G	GTEx/v8	Skin_Sun_Exposed_Lower_leg	ENSG00000176920	A	2.00988e-36	-0.406991	3.64795e-37	G	+	19	49213833	FUT2	1
19:49214274:A:G	GTEx/v8	Skin_Sun_Exposed_Lower_leg	ENSG00000105523	A	9.19038e-08	0.163215	2.58291e-10	G	-	19	49214274	FAM83E	1
19:49214274:A:G	GTEx/v8	Skin_Sun_Exposed_Lower_leg	ENSG00000105538	A	1.01658e-23	0.334803	5.31656e-28	G	-	19	49214274	RASIP1	1
19:49214274:A:G	GTEx/v8	Skin_Sun_Exposed_Lower_leg	ENSG00000142233	A	2.7616e-15	0.262223	5.16462e-20	G	-	19	49214274	NTN5	1
19:49214274:A:G	GTEx/v8	Skin_Sun_Exposed_Lower_leg	ENSG00000176909	A	2.83483e-06	0.149703	0.00029258	G	-	19	49214274	MAMSTR	1
19:49214274:A:G	GTEx/v8	Skin_Sun_Exposed_Lower_leg	ENSG00000176920	A	2.04318e-23	-0.331102	3.64795e-37	G	+	19	49214274	FUT2	1
19:49215095:C:T	GTEx/v8	Skin_Sun_Exposed_Lower_leg	ENSG00000105523	T	2.66655e-08	0.172103	2.58291e-10	C	-	19	49215095	FAM83E	1
19:49215095:C:T	GTEx/v8	Skin_Sun_Exposed_Lower_leg	ENSG00000105538	T	1.20169e-32	0.394976	5.31656e-28	C	-	19	49215095	RASIP1	1
19:49215095:C:T	GTEx/v8	Skin_Sun_Exposed_Lower_leg	ENSG00000142233	T	6.18993e-23	0.326556	5.16462e-20	C	-	19	49215095	NTN5	1
19:49215095:C:T	GTEx/v8	Skin_Sun_Exposed_Lower_leg	ENSG00000176909	T	1.59162e-07	0.16947	0.00029258	C	-	19	49215095	MAMSTR	1
19:49215095:C:T	GTEx/v8	Skin_Sun_Exposed_Lower_leg	ENSG00000176920	T	1.07314e-18	-0.300112	3.64795e-37	C	+	19	49215095	FUT2	1
19:49218060:C:T	GTEx/v8	Skin_Sun_Exposed_Lower_leg	ENSG00000105523	T	1.05136e-08	0.179063	2.58291e-10	C	-	19	49218060	FAM83E	1
19:49218060:C:T	GTEx/v8	Skin_Sun_Exposed_Lower_leg	ENSG00000105538	T	3.89888e-29	0.379153	5.31656e-28	C	-	19	49218060	RASIP1	1
19:49218060:C:T	GTEx/v8	Skin_Sun_Exposed_Lower_leg	ENSG00000142233	T	4.95651e-18	0.293067	5.16462e-20	C	-	19	49218060	NTN5	1
19:49218060:C:T	GTEx/v8	Skin_Sun_Exposed_Lower_leg	ENSG00000176909	T	8.38124e-06	0.146312	0.00029258	C	-	19	49218060	MAMSTR	1
19:49218060:C:T	GTEx/v8	Skin_Sun_Exposed_Lower_leg	ENSG00000176920	T	6.76858e-22	-0.328755	3.64795e-37	C	+	19	49218060	FUT2	1
19:49218111:G:T	GTEx/v8	Skin_Sun_Exposed_Lower_leg	ENSG00000105523	T	2.57498e-08	0.172068	2.58291e-10	G	-	19	49218111	FAM83E	1
19:49218111:G:T	GTEx/v8	Skin_Sun_Exposed_Lower_leg	ENSG00000105538	T	9.82066e-33	0.394962	5.31656e-28	G	-	19	49218111	RASIP1	1
19:49218111:G:T	GTEx/v8	Skin_Sun_Exposed_Lower_leg	ENSG00000142233	T	1.74529e-22	0.322981	5.16462e-20	G	-	19	49218111	NTN5	1
19:49218111:G:T	GTEx/v8	Skin_Sun_Exposed_Lower_leg	ENSG00000176909	T	1.30674e-07	0.170396	0.00029258	G	-	19	49218111	MAMSTR	1
19:49218111:G:T	GTEx/v8	Skin_Sun_Exposed_Lower_leg	ENSG00000176920	T	1.76592e-18	-0.297966	3.64795e-37	G	+	19	49218111	FUT2	1
19:49218430:A:G	GTEx/v8	Skin_Sun_Exposed_Lower_leg	ENSG00000105523	G	2.57498e-08	0.172068	2.58291e-10	A	-	19	49218430	FAM83E	1
19:49218430:A:G	GTEx/v8	Skin_Sun_Exposed_Lower_leg	ENSG00000105538	G	9.82066e-33	0.394962	5.31656e-28	A	-	19	49218430	RASIP1	1
19:49218430:A:G	GTEx/v8	Skin_Sun_Exposed_Lower_leg	ENSG00000142233	G	1.74529e-22	0.322981	5.16462e-20	A	-	19	49218430	NTN5	1
19:49218430:A:G	GTEx/v8	Skin_Sun_Exposed_Lower_leg	ENSG00000176909	G	1.30674e-07	0.170396	0.00029258	A	-	19	49218430	MAMSTR	1
19:49218430:A:G	GTEx/v8	Skin_Sun_Exposed_Lower_leg	ENSG00000176920	G	1.76592e-18	-0.297966	3.64795e-37	A	+	19	49218430	FUT2	1
19:49218437:A:C	GTEx/v8	Skin_Sun_Exposed_Lower_leg	ENSG00000105523	C	2.57498e-08	0.172068	2.58291e-10	A	-	19	49218437	FAM83E	1
19:49218437:A:C	GTEx/v8	Skin_Sun_Exposed_Lower_leg	ENSG00000105538	C	9.82066e-33	0.394962	5.31656e-28	A	-	19	49218437	RASIP1	1
19:49218437:A:C	GTEx/v8	Skin_Sun_Exposed_Lower_leg	ENSG00000142233	C	1.74529e-22	0.322981	5.16462e-20	A	-	19	49218437	NTN5	1
19:49218437:A:C	GTEx/v8	Skin_Sun_Exposed_Lower_leg	ENSG00000176909	C	1.30674e-07	0.170396	0.00029258	A	-	19	49218437	MAMSTR	1
19:49218437:A:C	GTEx/v8	Skin_Sun_Exposed_Lower_leg	ENSG00000176920	C	1.76592e-18	-0.297966	3.64795e-37	A	+	19	49218437	FUT2	1
19:49218602:C:T	GTEx/v8	Skin_Sun_Exposed_Lower_leg	ENSG00000105523	T	1.84436e-08	0.173812	2.58291e-10	C	-	19	49218602	FAM83E	1
19:49218602:C:T	GTEx/v8	Skin_Sun_Exposed_Lower_leg	ENSG00000105538	T	8.8537e-32	0.389618	5.31656e-28	C	-	19	49218602	RASIP1	1
19:49218602:C:T	GTEx/v8	Skin_Sun_Exposed_Lower_leg	ENSG00000142233	T	2.49324e-24	0.335689	5.16462e-20	C	-	19	49218602	NTN5	1
19:49218602:C:T	GTEx/v8	Skin_Sun_Exposed_Lower_leg	ENSG00000176909	T	1.2629e-07	0.1706	0.00029258	C	-	19	49218602	MAMSTR	1
19:49218602:C:T	GTEx/v8	Skin_Sun_Exposed_Lower_leg	ENSG00000176920	T	7.9188e-19	-0.300815	3.64795e-37	C	+	19	49218602	FUT2	1
19:49219459:C:T	GTEx/v8	Skin_Sun_Exposed_Lower_leg	ENSG00000105523	C	3.39758e-06	0.14237	2.58291e-10	T	-	19	49219459	FAM83E	1
19:49219459:C:T	GTEx/v8	Skin_Sun_Exposed_Lower_leg	ENSG00000105538	C	7.05207e-28	0.36182	5.31656e-28	T	-	19	49219459	RASIP1	1
19:49219459:C:T	GTEx/v8	Skin_Sun_Exposed_Lower_leg	ENSG00000142233	C	1.38245e-24	0.333157	5.16462e-20	T	-	19	49219459	NTN5	1
19:49219459:C:T	GTEx/v8	Skin_Sun_Exposed_Lower_leg	ENSG00000176909	C	9.06082e-06	0.142037	0.00029258	T	-	19	49219459	MAMSTR	1
19:49219459:C:T	GTEx/v8	Skin_Sun_Exposed_Lower_leg	ENSG00000176920	C	1.03588e-27	-0.359049	3.64795e-37	T	+	19	49219459	FUT2	1
19:49220323:A:G	GTEx/v8	Skin_Sun_Exposed_Lower_leg	ENSG00000105523	G	9.70571e-09	0.177363	2.58291e-10	A	-	19	49220323	FAM83E	1
19:49220323:A:G	GTEx/v8	Skin_Sun_Exposed_Lower_leg	ENSG00000105538	G	2.97546e-32	0.39287	5.31656e-28	A	-	19	49220323	RASIP1	1
19:49220323:A:G	GTEx/v8	Skin_Sun_Exposed_Lower_leg	ENSG00000142233	G	6.27332e-22	0.319507	5.16462e-20	A	-	19	49220323	NTN5	1
19:49220323:A:G	GTEx/v8	Skin_Sun_Exposed_Lower_leg	ENSG00000176909	G	3.82859e-07	0.164327	0.00029258	A	-	19	49220323	MAMSTR	1
19:49220323:A:G	GTEx/v8	Skin_Sun_Exposed_Lower_leg	ENSG00000176920	G	1.07491e-18	-0.300181	3.64795e-37	A	+	19	49220323	FUT2	1
19:49221672:A:T	GTEx/v8	Skin_Sun_Exposed_Lower_leg	ENSG00000105523	A	1.57187e-09	0.192924	2.58291e-10	NA	NA	19	49221672	FAM83E	1
19:49221672:A:T	GTEx/v8	Skin_Sun_Exposed_Lower_leg	ENSG00000105538	A	1.79362e-16	0.292663	5.31656e-28	NA	NA	19	49221672	RASIP1	1
19:49221672:A:T	GTEx/v8	Skin_Sun_Exposed_Lower_leg	ENSG00000142233	A	3.52005e-15	0.274293	5.16462e-20	NA	NA	19	49221672	NTN5	1
19:49221672:A:T	GTEx/v8	Skin_Sun_Exposed_Lower_leg	ENSG00000176920	A	6.7481e-19	-0.312443	3.64795e-37	NA	NA	19	49221672	FUT2	1
19:49223570:A:G	GTEx/v8	Skin_Sun_Exposed_Lower_leg	ENSG00000105538	A	9.52849e-22	0.324419	5.31656e-28	G	-	19	49223570	RASIP1	1
19:49223570:A:G	GTEx/v8	Skin_Sun_Exposed_Lower_leg	ENSG00000142233	A	4.05243e-14	0.254296	5.16462e-20	G	-	19	49223570	NTN5	1
19:49223570:A:G	GTEx/v8	Skin_Sun_Exposed_Lower_leg	ENSG00000176920	A	1.4393e-16	-0.281369	3.64795e-37	G	+	19	49223570	FUT2	1
19:49223633:C:G	GTEx/v8	Skin_Sun_Exposed_Lower_leg	ENSG00000105538	G	1.40155e-21	0.323245	5.31656e-28	C	-	19	49223633	RASIP1	1
19:49223633:C:G	GTEx/v8	Skin_Sun_Exposed_Lower_leg	ENSG00000142233	G	5.70206e-14	0.252927	5.16462e-20	C	-	19	49223633	NTN5	1
19:49223633:C:G	GTEx/v8	Skin_Sun_Exposed_Lower_leg	ENSG00000176920	G	7.17163e-17	-0.284066	3.64795e-37	C	+	19	49223633	FUT2	1
19:49224389:C:T	GTEx/v8	Skin_Sun_Exposed_Lower_leg	ENSG00000105538	C	3.99234e-22	0.326726	5.31656e-28	T	-	19	49224389	RASIP1	1
19:49224389:C:T	GTEx/v8	Skin_Sun_Exposed_Lower_leg	ENSG00000142233	C	4.03231e-14	0.253956	5.16462e-20	T	-	19	49224389	NTN5	1
19:49224389:C:T	GTEx/v8	Skin_Sun_Exposed_Lower_leg	ENSG00000176920	C	8.2604e-17	-0.283073	3.64795e-37	T	+	19	49224389	FUT2	1
19:49224966:A:C	GTEx/v8	Skin_Sun_Exposed_Lower_leg	ENSG00000105538	C	8.82764e-22	0.323637	5.31656e-28	A	-	19	49224966	RASIP1	1
19:49224966:A:C	GTEx/v8	Skin_Sun_Exposed_Lower_leg	ENSG00000142233	C	1.29599e-14	0.258153	5.16462e-20	A	-	19	49224966	NTN5	1
19:49224966:A:C	GTEx/v8	Skin_Sun_Exposed_Lower_leg	ENSG00000176920	C	4.52181e-17	-0.284835	3.64795e-37	A	+	19	49224966	FUT2	1
19:49225766:A:T	GTEx/v8	Skin_Sun_Exposed_Lower_leg	ENSG00000105523	T	3.44208e-08	0.171032	2.58291e-10	A	-	19	49225766	FAM83E	1
19:49225766:A:T	GTEx/v8	Skin_Sun_Exposed_Lower_leg	ENSG00000105538	T	1.93001e-33	0.400002	5.31656e-28	A	-	19	49225766	RASIP1	1
19:49225766:A:T	GTEx/v8	Skin_Sun_Exposed_Lower_leg	ENSG00000142233	T	5.8696e-21	0.312835	5.16462e-20	A	-	19	49225766	NTN5	1
19:49225766:A:T	GTEx/v8	Skin_Sun_Exposed_Lower_leg	ENSG00000176909	T	1.38386e-07	0.170554	0.00029258	A	-	19	49225766	MAMSTR	1
19:49225766:A:T	GTEx/v8	Skin_Sun_Exposed_Lower_leg	ENSG00000176920	T	2.55338e-18	-0.297504	3.64795e-37	A	+	19	49225766	FUT2	1
19:49227043:A:G	GTEx/v8	Skin_Sun_Exposed_Lower_leg	ENSG00000105523	A	7.29736e-08	0.165998	2.58291e-10	G	-	19	49227043	FAM83E	1
19:49227043:A:G	GTEx/v8	Skin_Sun_Exposed_Lower_leg	ENSG00000105538	A	1.27114e-32	0.393094	5.31656e-28	G	-	19	49227043	RASIP1	1
19:49227043:A:G	GTEx/v8	Skin_Sun_Exposed_Lower_leg	ENSG00000142233	A	2.01116e-21	0.314363	5.16462e-20	G	-	19	49227043	NTN5	1
19:49227043:A:G	GTEx/v8	Skin_Sun_Exposed_Lower_leg	ENSG00000176909	A	1.44617e-06	0.155408	0.00029258	G	-	19	49227043	MAMSTR	1
19:49227043:A:G	GTEx/v8	Skin_Sun_Exposed_Lower_leg	ENSG00000176920	A	8.62577e-19	-0.299552	3.64795e-37	G	+	19	49227043	FUT2	1
19:49227256:C:T	GTEx/v8	Skin_Sun_Exposed_Lower_leg	ENSG00000105523	T	6.68219e-08	0.166659	2.58291e-10	C	-	19	49227256	FAM83E	1
19:49227256:C:T	GTEx/v8	Skin_Sun_Exposed_Lower_leg	ENSG00000105538	T	1.30926e-32	0.393461	5.31656e-28	C	-	19	49227256	RASIP1	1
19:49227256:C:T	GTEx/v8	Skin_Sun_Exposed_Lower_leg	ENSG00000142233	T	1.30026e-21	0.316089	5.16462e-20	C	-	19	49227256	NTN5	1
19:49227256:C:T	GTEx/v8	Skin_Sun_Exposed_Lower_leg	ENSG00000176909	T	1.9258e-06	0.153765	0.00029258	C	-	19	49227256	MAMSTR	1
19:49227256:C:T	GTEx/v8	Skin_Sun_Exposed_Lower_leg	ENSG00000176920	T	3.66729e-19	-0.302869	3.64795e-37	C	+	19	49227256	FUT2	1
19:49227443:C:T	GTEx/v8	Skin_Sun_Exposed_Lower_leg	ENSG00000105523	T	1.07656e-07	0.16429	2.58291e-10	C	-	19	49227443	FAM83E	1
19:49227443:C:T	GTEx/v8	Skin_Sun_Exposed_Lower_leg	ENSG00000105538	T	1.42419e-32	0.39379	5.31656e-28	C	-	19	49227443	RASIP1	1
19:49227443:C:T	GTEx/v8	Skin_Sun_Exposed_Lower_leg	ENSG00000142233	T	1.06383e-21	0.317148	5.16462e-20	C	-	19	49227443	NTN5	1
19:49227443:C:T	GTEx/v8	Skin_Sun_Exposed_Lower_leg	ENSG00000176909	T	2.08579e-06	0.153463	0.00029258	C	-	19	49227443	MAMSTR	1
19:49227443:C:T	GTEx/v8	Skin_Sun_Exposed_Lower_leg	ENSG00000176920	T	1.99189e-19	-0.305387	3.64795e-37	C	+	19	49227443	FUT2	1
19:49228272:C:T	GTEx/v8	Skin_Sun_Exposed_Lower_leg	ENSG00000105523	C	1.07656e-07	0.16429	2.58291e-10	T	-	19	49228272	FAM83E	1
19:49228272:C:T	GTEx/v8	Skin_Sun_Exposed_Lower_leg	ENSG00000105538	C	1.42419e-32	0.39379	5.31656e-28	T	-	19	49228272	RASIP1	1
19:49228272:C:T	GTEx/v8	Skin_Sun_Exposed_Lower_leg	ENSG00000142233	C	1.06383e-21	0.317148	5.16462e-20	T	-	19	49228272	NTN5	1
19:49228272:C:T	GTEx/v8	Skin_Sun_Exposed_Lower_leg	ENSG00000176909	C	2.08579e-06	0.153463	0.00029258	T	-	19	49228272	MAMSTR	1
19:49228272:C:T	GTEx/v8	Skin_Sun_Exposed_Lower_leg	ENSG00000176920	C	1.99189e-19	-0.305387	3.64795e-37	T	+	19	49228272	FUT2	1
19:49229323:A:G	GTEx/v8	Skin_Sun_Exposed_Lower_leg	ENSG00000105523	A	2.21633e-05	0.129775	2.58291e-10	G	-	19	49229323	FAM83E	1
19:49229323:A:G	GTEx/v8	Skin_Sun_Exposed_Lower_leg	ENSG00000105538	A	1.10903e-28	0.365442	5.31656e-28	G	-	19	49229323	RASIP1	1
19:49229323:A:G	GTEx/v8	Skin_Sun_Exposed_Lower_leg	ENSG00000142233	A	3.16611e-25	0.336154	5.16462e-20	G	-	19	49229323	NTN5	1
19:49229323:A:G	GTEx/v8	Skin_Sun_Exposed_Lower_leg	ENSG00000176920	A	1.70712e-26	-0.350226	3.64795e-37	G	+	19	49229323	FUT2	1
19:49229525:C:T	GTEx/v8	Skin_Sun_Exposed_Lower_leg	ENSG00000105523	C	4.72993e-08	0.16831	2.58291e-10	T	-	19	49229525	FAM83E	1
19:49229525:C:T	GTEx/v8	Skin_Sun_Exposed_Lower_leg	ENSG00000105538	C	3.04513e-33	0.396486	5.31656e-28	T	-	19	49229525	RASIP1	1
19:49229525:C:T	GTEx/v8	Skin_Sun_Exposed_Lower_leg	ENSG00000142233	C	8.95728e-23	0.323971	5.16462e-20	T	-	19	49229525	NTN5	1
19:49229525:C:T	GTEx/v8	Skin_Sun_Exposed_Lower_leg	ENSG00000176909	C	1.6803e-06	0.15445	0.00029258	T	-	19	49229525	MAMSTR	1
19:49229525:C:T	GTEx/v8	Skin_Sun_Exposed_Lower_leg	ENSG00000176920	C	7.47827e-19	-0.30003	3.64795e-37	T	+	19	49229525	FUT2	1
19:49232226:A:G	GTEx/v8	Skin_Sun_Exposed_Lower_leg	ENSG00000105523	A	4.95379e-08	0.168043	2.58291e-10	G	-	19	49232226	FAM83E	1
19:49232226:A:G	GTEx/v8	Skin_Sun_Exposed_Lower_leg	ENSG00000105538	A	2.77151e-33	0.396662	5.31656e-28	G	-	19	49232226	RASIP1	1
19:49232226:A:G	GTEx/v8	Skin_Sun_Exposed_Lower_leg	ENSG00000142233	A	1.38129e-21	0.315486	5.16462e-20	G	-	19	49232226	NTN5	1
19:49232226:A:G	GTEx/v8	Skin_Sun_Exposed_Lower_leg	ENSG00000176909	A	2.22233e-06	0.152649	0.00029258	G	-	19	49232226	MAMSTR	1
19:49232226:A:G	GTEx/v8	Skin_Sun_Exposed_Lower_leg	ENSG00000176920	A	1.06299e-18	-0.298761	3.64795e-37	G	+	19	49232226	FUT2	1
19:49233406:A:C	GTEx/v8	Skin_Sun_Exposed_Lower_leg	ENSG00000105523	A	3.91153e-05	-0.125056	2.58291e-10	A	-	19	49233406	FAM83E	1
19:49233406:A:C	GTEx/v8	Skin_Sun_Exposed_Lower_leg	ENSG00000105538	A	2.10804e-29	-0.367306	5.31656e-28	A	-	19	49233406	RASIP1	1
19:49233406:A:C	GTEx/v8	Skin_Sun_Exposed_Lower_leg	ENSG00000142233	A	1.0127e-16	-0.271967	5.16462e-20	A	-	19	49233406	NTN5	1
19:49233406:A:C	GTEx/v8	Skin_Sun_Exposed_Lower_leg	ENSG00000176920	A	2.46715e-17	0.281928	3.64795e-37	A	+	19	49233406	FUT2	1
19:49233406:A:C	GTEx/v8	Skin_Sun_Exposed_Lower_leg	ENSG00000182264	A	2.68604e-13	-0.415709	6.54196e-32	A	-	19	49233406	IZUMO1	1
19:49234299:A:T	GTEx/v8	Skin_Sun_Exposed_Lower_leg	ENSG00000105523	T	4.56651e-05	-0.123212	2.58291e-10	T	-	19	49234299	FAM83E	1
19:49234299:A:T	GTEx/v8	Skin_Sun_Exposed_Lower_leg	ENSG00000105538	T	2.13094e-28	-0.359096	5.31656e-28	T	-	19	49234299	RASIP1	1
19:49234299:A:T	GTEx/v8	Skin_Sun_Exposed_Lower_leg	ENSG00000142233	T	3.77906e-17	-0.27382	5.16462e-20	T	-	19	49234299	NTN5	1
19:49234299:A:T	GTEx/v8	Skin_Sun_Exposed_Lower_leg	ENSG00000176920	T	7.02373e-18	0.284657	3.64795e-37	T	+	19	49234299	FUT2	1
19:49234299:A:T	GTEx/v8	Skin_Sun_Exposed_Lower_leg	ENSG00000182264	T	8.47942e-15	-0.43725	6.54196e-32	T	-	19	49234299	IZUMO1	1
19:49236102:C:T	GTEx/v8	Skin_Sun_Exposed_Lower_leg	ENSG00000105538	C	5.2993e-29	0.360268	5.31656e-28	T	-	19	49236102	RASIP1	1
19:49236102:C:T	GTEx/v8	Skin_Sun_Exposed_Lower_leg	ENSG00000142233	C	3.80581e-22	0.309371	5.16462e-20	T	-	19	49236102	NTN5	1
19:49236102:C:T	GTEx/v8	Skin_Sun_Exposed_Lower_leg	ENSG00000176909	C	9.08905e-05	0.122649	0.00029258	T	-	19	49236102	MAMSTR	1
19:49236102:C:T	GTEx/v8	Skin_Sun_Exposed_Lower_leg	ENSG00000176920	C	1.22556e-22	-0.318239	3.64795e-37	T	+	19	49236102	FUT2	1
19:49237547:A:G	GTEx/v8	Skin_Sun_Exposed_Lower_leg	ENSG00000105523	A	5.07635e-05	-0.1231	2.58291e-10	A	-	19	49237547	FAM83E	1
19:49237547:A:G	GTEx/v8	Skin_Sun_Exposed_Lower_leg	ENSG00000105538	A	6.82397e-29	-0.363872	5.31656e-28	A	-	19	49237547	RASIP1	1
19:49237547:A:G	GTEx/v8	Skin_Sun_Exposed_Lower_leg	ENSG00000142233	A	8.03774e-17	-0.27249	5.16462e-20	A	-	19	49237547	NTN5	1
19:49237547:A:G	GTEx/v8	Skin_Sun_Exposed_Lower_leg	ENSG00000176920	A	1.16662e-17	0.284295	3.64795e-37	A	+	19	49237547	FUT2	1
19:49237547:A:G	GTEx/v8	Skin_Sun_Exposed_Lower_leg	ENSG00000182264	A	3.12825e-13	-0.414119	6.54196e-32	A	-	19	49237547	IZUMO1	1
19:49239026:C:T	GTEx/v8	Skin_Sun_Exposed_Lower_leg	ENSG00000105523	C	7.38004e-07	0.152187	2.58291e-10	T	-	19	49239026	FAM83E	1
19:49239026:C:T	GTEx/v8	Skin_Sun_Exposed_Lower_leg	ENSG00000105538	C	8.20261e-33	0.392112	5.31656e-28	T	-	19	49239026	RASIP1	1
19:49239026:C:T	GTEx/v8	Skin_Sun_Exposed_Lower_leg	ENSG00000142233	C	1.26187e-17	0.283464	5.16462e-20	T	-	19	49239026	NTN5	1
19:49239026:C:T	GTEx/v8	Skin_Sun_Exposed_Lower_leg	ENSG00000176909	C	6.70535e-06	0.144674	0.00029258	T	-	19	49239026	MAMSTR	1
19:49239026:C:T	GTEx/v8	Skin_Sun_Exposed_Lower_leg	ENSG00000176920	C	8.06639e-15	-0.26364	3.64795e-37	T	+	19	49239026	FUT2	1
19:49239200:A:G	GTEx/v8	Skin_Sun_Exposed_Lower_leg	ENSG00000105523	A	7.90992e-06	0.135731	2.58291e-10	G	-	19	49239200	FAM83E	1
19:49239200:A:G	GTEx/v8	Skin_Sun_Exposed_Lower_leg	ENSG00000105538	A	7.77806e-32	0.381384	5.31656e-28	G	-	19	49239200	RASIP1	1
19:49239200:A:G	GTEx/v8	Skin_Sun_Exposed_Lower_leg	ENSG00000142233	A	3.5003e-20	0.299421	5.16462e-20	G	-	19	49239200	NTN5	1
19:49239200:A:G	GTEx/v8	Skin_Sun_Exposed_Lower_leg	ENSG00000176909	A	8.49764e-05	0.124817	0.00029258	G	-	19	49239200	MAMSTR	1
19:49239200:A:G	GTEx/v8	Skin_Sun_Exposed_Lower_leg	ENSG00000176920	A	7.45262e-18	-0.28638	3.64795e-37	G	+	19	49239200	FUT2	1
19:49241006:C:G	GTEx/v8	Skin_Sun_Exposed_Lower_leg	ENSG00000105523	G	2.8089e-05	-0.12692	2.58291e-10	G	-	19	49241006	FAM83E	1
19:49241006:C:G	GTEx/v8	Skin_Sun_Exposed_Lower_leg	ENSG00000105538	G	2.91378e-28	-0.35938	5.31656e-28	G	-	19	49241006	RASIP1	1
19:49241006:C:G	GTEx/v8	Skin_Sun_Exposed_Lower_leg	ENSG00000142233	G	2.05755e-15	-0.259879	5.16462e-20	G	-	19	49241006	NTN5	1
19:49241006:C:G	GTEx/v8	Skin_Sun_Exposed_Lower_leg	ENSG00000176920	G	7.26699e-15	0.259481	3.64795e-37	G	+	19	49241006	FUT2	1
19:49241006:C:G	GTEx/v8	Skin_Sun_Exposed_Lower_leg	ENSG00000182264	G	3.61398e-14	-0.428636	6.54196e-32	G	-	19	49241006	IZUMO1	1
19:49241014:A:G	GTEx/v8	Skin_Sun_Exposed_Lower_leg	ENSG00000105523	A	1.58202e-06	0.148283	2.58291e-10	G	-	19	49241014	FAM83E	1
19:49241014:A:G	GTEx/v8	Skin_Sun_Exposed_Lower_leg	ENSG00000105538	A	1.36796e-32	0.392535	5.31656e-28	G	-	19	49241014	RASIP1	1
19:49241014:A:G	GTEx/v8	Skin_Sun_Exposed_Lower_leg	ENSG00000142233	A	8.59879e-20	0.301888	5.16462e-20	G	-	19	49241014	NTN5	1
19:49241014:A:G	GTEx/v8	Skin_Sun_Exposed_Lower_leg	ENSG00000176909	A	1.02529e-05	0.142399	0.00029258	G	-	19	49241014	MAMSTR	1
19:49241014:A:G	GTEx/v8	Skin_Sun_Exposed_Lower_leg	ENSG00000176920	A	6.74899e-16	-0.27465	3.64795e-37	G	+	19	49241014	FUT2	1
19:49241015:C:T	GTEx/v8	Skin_Sun_Exposed_Lower_leg	ENSG00000105523	T	1.58202e-06	0.148283	2.58291e-10	C	-	19	49241015	FAM83E	1
19:49241015:C:T	GTEx/v8	Skin_Sun_Exposed_Lower_leg	ENSG00000105538	T	1.36796e-32	0.392535	5.31656e-28	C	-	19	49241015	RASIP1	1
19:49241015:C:T	GTEx/v8	Skin_Sun_Exposed_Lower_leg	ENSG00000142233	T	8.59879e-20	0.301888	5.16462e-20	C	-	19	49241015	NTN5	1
19:49241015:C:T	GTEx/v8	Skin_Sun_Exposed_Lower_leg	ENSG00000176909	T	1.02529e-05	0.142399	0.00029258	C	-	19	49241015	MAMSTR	1
19:49241015:C:T	GTEx/v8	Skin_Sun_Exposed_Lower_leg	ENSG00000176920	T	6.74899e-16	-0.27465	3.64795e-37	C	+	19	49241015	FUT2	1
19:49241400:C:T	GTEx/v8	Skin_Sun_Exposed_Lower_leg	ENSG00000105523	T	2.8089e-05	-0.12692	2.58291e-10	T	-	19	49241400	FAM83E	1
19:49241400:C:T	GTEx/v8	Skin_Sun_Exposed_Lower_leg	ENSG00000105538	T	2.91378e-28	-0.35938	5.31656e-28	T	-	19	49241400	RASIP1	1
19:49241400:C:T	GTEx/v8	Skin_Sun_Exposed_Lower_leg	ENSG00000142233	T	2.05755e-15	-0.259879	5.16462e-20	T	-	19	49241400	NTN5	1
19:49241400:C:T	GTEx/v8	Skin_Sun_Exposed_Lower_leg	ENSG00000176920	T	7.26699e-15	0.259481	3.64795e-37	T	+	19	49241400	FUT2	1
19:49241400:C:T	GTEx/v8	Skin_Sun_Exposed_Lower_leg	ENSG00000182264	T	3.61398e-14	-0.428636	6.54196e-32	T	-	19	49241400	IZUMO1	1
19:49241976:A:G	GTEx/v8	Skin_Sun_Exposed_Lower_leg	ENSG00000105523	G	9.06412e-07	0.151187	2.58291e-10	A	-	19	49241976	FAM83E	1
19:49241976:A:G	GTEx/v8	Skin_Sun_Exposed_Lower_leg	ENSG00000105538	G	4.13439e-33	0.394281	5.31656e-28	A	-	19	49241976	RASIP1	1
19:49241976:A:G	GTEx/v8	Skin_Sun_Exposed_Lower_leg	ENSG00000142233	G	2.9035e-19	0.29696	5.16462e-20	A	-	19	49241976	NTN5	1
19:49241976:A:G	GTEx/v8	Skin_Sun_Exposed_Lower_leg	ENSG00000176909	G	7.40314e-06	0.144207	0.00029258	A	-	19	49241976	MAMSTR	1
19:49241976:A:G	GTEx/v8	Skin_Sun_Exposed_Lower_leg	ENSG00000176920	G	7.04112e-16	-0.273707	3.64795e-37	A	+	19	49241976	FUT2	1
19:49244219:A:C	GTEx/v8	Skin_Sun_Exposed_Lower_leg	ENSG00000105523	A	6.91802e-05	-0.119749	2.58291e-10	A	-	19	49244219	FAM83E	1
19:49244219:A:C	GTEx/v8	Skin_Sun_Exposed_Lower_leg	ENSG00000105538	A	9.53583e-26	-0.341126	5.31656e-28	A	-	19	49244219	RASIP1	1
19:49244219:A:C	GTEx/v8	Skin_Sun_Exposed_Lower_leg	ENSG00000142233	A	8.02591e-16	-0.261437	5.16462e-20	A	-	19	49244219	NTN5	1
19:49244219:A:C	GTEx/v8	Skin_Sun_Exposed_Lower_leg	ENSG00000176920	A	1.3771e-15	0.263975	3.64795e-37	A	+	19	49244219	FUT2	1
19:49244219:A:C	GTEx/v8	Skin_Sun_Exposed_Lower_leg	ENSG00000182264	A	9.08921e-18	-0.478524	6.54196e-32	A	-	19	49244219	IZUMO1	1
19:49244220:A:G	GTEx/v8	Skin_Sun_Exposed_Lower_leg	ENSG00000105523	A	6.91802e-05	-0.119749	2.58291e-10	A	-	19	49244220	FAM83E	1
19:49244220:A:G	GTEx/v8	Skin_Sun_Exposed_Lower_leg	ENSG00000105538	A	9.53583e-26	-0.341126	5.31656e-28	A	-	19	49244220	RASIP1	1
19:49244220:A:G	GTEx/v8	Skin_Sun_Exposed_Lower_leg	ENSG00000142233	A	8.02591e-16	-0.261437	5.16462e-20	A	-	19	49244220	NTN5	1
19:49244220:A:G	GTEx/v8	Skin_Sun_Exposed_Lower_leg	ENSG00000176920	A	1.3771e-15	0.263975	3.64795e-37	A	+	19	49244220	FUT2	1
19:49244220:A:G	GTEx/v8	Skin_Sun_Exposed_Lower_leg	ENSG00000182264	A	9.08921e-18	-0.478524	6.54196e-32	A	-	19	49244220	IZUMO1	1
19:49246866:A:G	GTEx/v8	Skin_Sun_Exposed_Lower_leg	ENSG00000105523	G	7.72943e-06	-0.136348	2.58291e-10	G	-	19	49246866	FAM83E	1
19:49246866:A:G	GTEx/v8	Skin_Sun_Exposed_Lower_leg	ENSG00000105538	G	1.01084e-32	-0.387583	5.31656e-28	G	-	19	49246866	RASIP1	1
19:49246866:A:G	GTEx/v8	Skin_Sun_Exposed_Lower_leg	ENSG00000142233	G	1.46108e-18	-0.288044	5.16462e-20	G	-	19	49246866	NTN5	1
19:49246866:A:G	GTEx/v8	Skin_Sun_Exposed_Lower_leg	ENSG00000176909	G	7.6394e-06	-0.142318	0.00029258	G	-	19	49246866	MAMSTR	1
19:49246866:A:G	GTEx/v8	Skin_Sun_Exposed_Lower_leg	ENSG00000176920	G	9.17133e-18	0.286628	3.64795e-37	G	+	19	49246866	FUT2	1
19:49247086:A:G	GTEx/v8	Skin_Sun_Exposed_Lower_leg	ENSG00000105523	G	5.55772e-05	-0.12231	2.58291e-10	G	-	19	49247086	FAM83E	1
19:49247086:A:G	GTEx/v8	Skin_Sun_Exposed_Lower_leg	ENSG00000105538	G	2.22719e-26	-0.348036	5.31656e-28	G	-	19	49247086	RASIP1	1
19:49247086:A:G	GTEx/v8	Skin_Sun_Exposed_Lower_leg	ENSG00000142233	G	2.27418e-14	-0.250666	5.16462e-20	G	-	19	49247086	NTN5	1
19:49247086:A:G	GTEx/v8	Skin_Sun_Exposed_Lower_leg	ENSG00000176920	G	1.00103e-14	0.258394	3.64795e-37	G	+	19	49247086	FUT2	1
19:49247086:A:G	GTEx/v8	Skin_Sun_Exposed_Lower_leg	ENSG00000182264	G	8.47011e-17	-0.468877	6.54196e-32	G	-	19	49247086	IZUMO1	1
19:49247124:G:T	GTEx/v8	Skin_Sun_Exposed_Lower_leg	ENSG00000105523	G	5.55772e-05	-0.12231	2.58291e-10	G	-	19	49247124	FAM83E	1
19:49247124:G:T	GTEx/v8	Skin_Sun_Exposed_Lower_leg	ENSG00000105538	G	2.22719e-26	-0.348036	5.31656e-28	G	-	19	49247124	RASIP1	1
19:49247124:G:T	GTEx/v8	Skin_Sun_Exposed_Lower_leg	ENSG00000142233	G	2.27418e-14	-0.250666	5.16462e-20	G	-	19	49247124	NTN5	1
19:49247124:G:T	GTEx/v8	Skin_Sun_Exposed_Lower_leg	ENSG00000176920	G	1.00103e-14	0.258394	3.64795e-37	G	+	19	49247124	FUT2	1
19:49247124:G:T	GTEx/v8	Skin_Sun_Exposed_Lower_leg	ENSG00000182264	G	8.47011e-17	-0.468877	6.54196e-32	G	-	19	49247124	IZUMO1	1
19:49247601:C:T	GTEx/v8	Skin_Sun_Exposed_Lower_leg	ENSG00000105523	T	5.55772e-05	-0.12231	2.58291e-10	T	-	19	49247601	FAM83E	1
19:49247601:C:T	GTEx/v8	Skin_Sun_Exposed_Lower_leg	ENSG00000105538	T	2.22719e-26	-0.348036	5.31656e-28	T	-	19	49247601	RASIP1	1
19:49247601:C:T	GTEx/v8	Skin_Sun_Exposed_Lower_leg	ENSG00000142233	T	2.27418e-14	-0.250666	5.16462e-20	T	-	19	49247601	NTN5	1
19:49247601:C:T	GTEx/v8	Skin_Sun_Exposed_Lower_leg	ENSG00000176920	T	1.00103e-14	0.258394	3.64795e-37	T	+	19	49247601	FUT2	1
19:49247601:C:T	GTEx/v8	Skin_Sun_Exposed_Lower_leg	ENSG00000182264	T	8.47011e-17	-0.468877	6.54196e-32	T	-	19	49247601	IZUMO1	1
19:49247693:C:T	GTEx/v8	Skin_Sun_Exposed_Lower_leg	ENSG00000105523	T	5.55772e-05	-0.12231	2.58291e-10	T	-	19	49247693	FAM83E	1
19:49247693:C:T	GTEx/v8	Skin_Sun_Exposed_Lower_leg	ENSG00000105538	T	2.22719e-26	-0.348036	5.31656e-28	T	-	19	49247693	RASIP1	1
19:49247693:C:T	GTEx/v8	Skin_Sun_Exposed_Lower_leg	ENSG00000142233	T	2.27418e-14	-0.250666	5.16462e-20	T	-	19	49247693	NTN5	1
19:49247693:C:T	GTEx/v8	Skin_Sun_Exposed_Lower_leg	ENSG00000176920	T	1.00103e-14	0.258394	3.64795e-37	T	+	19	49247693	FUT2	1
19:49247693:C:T	GTEx/v8	Skin_Sun_Exposed_Lower_leg	ENSG00000182264	T	8.47011e-17	-0.468877	6.54196e-32	T	-	19	49247693	IZUMO1	1
19:49247786:A:G	GTEx/v8	Skin_Sun_Exposed_Lower_leg	ENSG00000105523	A	5.55772e-05	-0.12231	2.58291e-10	A	-	19	49247786	FAM83E	1
19:49247786:A:G	GTEx/v8	Skin_Sun_Exposed_Lower_leg	ENSG00000105538	A	2.22719e-26	-0.348036	5.31656e-28	A	-	19	49247786	RASIP1	1
19:49247786:A:G	GTEx/v8	Skin_Sun_Exposed_Lower_leg	ENSG00000142233	A	2.27418e-14	-0.250666	5.16462e-20	A	-	19	49247786	NTN5	1
19:49247786:A:G	GTEx/v8	Skin_Sun_Exposed_Lower_leg	ENSG00000176920	A	1.00103e-14	0.258394	3.64795e-37	A	+	19	49247786	FUT2	1
19:49247786:A:G	GTEx/v8	Skin_Sun_Exposed_Lower_leg	ENSG00000182264	A	8.47011e-17	-0.468877	6.54196e-32	A	-	19	49247786	IZUMO1	1
19:49247900:A:G	GTEx/v8	Skin_Sun_Exposed_Lower_leg	ENSG00000105523	A	5.4198e-05	-0.122172	2.58291e-10	A	-	19	49247900	FAM83E	1
19:49247900:A:G	GTEx/v8	Skin_Sun_Exposed_Lower_leg	ENSG00000105538	A	1.14147e-26	-0.348967	5.31656e-28	A	-	19	49247900	RASIP1	1
19:49247900:A:G	GTEx/v8	Skin_Sun_Exposed_Lower_leg	ENSG00000142233	A	6.64305e-15	-0.254882	5.16462e-20	A	-	19	49247900	NTN5	1
19:49247900:A:G	GTEx/v8	Skin_Sun_Exposed_Lower_leg	ENSG00000176920	A	8.68288e-15	0.258301	3.64795e-37	A	+	19	49247900	FUT2	1
19:49247900:A:G	GTEx/v8	Skin_Sun_Exposed_Lower_leg	ENSG00000182264	A	1.46497e-16	-0.464245	6.54196e-32	A	-	19	49247900	IZUMO1	1
19:49247963:G:T	GTEx/v8	Skin_Sun_Exposed_Lower_leg	ENSG00000105523	T	5.55772e-05	-0.12231	2.58291e-10	T	-	19	49247963	FAM83E	1
19:49247963:G:T	GTEx/v8	Skin_Sun_Exposed_Lower_leg	ENSG00000105538	T	2.22719e-26	-0.348036	5.31656e-28	T	-	19	49247963	RASIP1	1
19:49247963:G:T	GTEx/v8	Skin_Sun_Exposed_Lower_leg	ENSG00000142233	T	2.27418e-14	-0.250666	5.16462e-20	T	-	19	49247963	NTN5	1
19:49247963:G:T	GTEx/v8	Skin_Sun_Exposed_Lower_leg	ENSG00000176920	T	1.00103e-14	0.258394	3.64795e-37	T	+	19	49247963	FUT2	1
19:49247963:G:T	GTEx/v8	Skin_Sun_Exposed_Lower_leg	ENSG00000182264	T	8.47011e-17	-0.468877	6.54196e-32	T	-	19	49247963	IZUMO1	1
19:49247998:G:GC	GTEx/v8	Skin_Sun_Exposed_Lower_leg	ENSG00000105523	GC	5.55772e-05	-0.12231	2.58291e-10	NA	NA	19	49247998	FAM83E	1
19:49247998:G:GC	GTEx/v8	Skin_Sun_Exposed_Lower_leg	ENSG00000105538	GC	2.22719e-26	-0.348036	5.31656e-28	NA	NA	19	49247998	RASIP1	1
19:49247998:G:GC	GTEx/v8	Skin_Sun_Exposed_Lower_leg	ENSG00000142233	GC	2.27418e-14	-0.250666	5.16462e-20	NA	NA	19	49247998	NTN5	1
19:49247998:G:GC	GTEx/v8	Skin_Sun_Exposed_Lower_leg	ENSG00000176920	GC	1.00103e-14	0.258394	3.64795e-37	NA	NA	19	49247998	FUT2	1
19:49247998:G:GC	GTEx/v8	Skin_Sun_Exposed_Lower_leg	ENSG00000182264	GC	8.47011e-17	-0.468877	6.54196e-32	NA	NA	19	49247998	IZUMO1	1
19:49247999:A:T	GTEx/v8	Skin_Sun_Exposed_Lower_leg	ENSG00000105523	A	5.55772e-05	-0.12231	2.58291e-10	NA	NA	19	49247999	FAM83E	1
19:49247999:A:T	GTEx/v8	Skin_Sun_Exposed_Lower_leg	ENSG00000105538	A	2.22719e-26	-0.348036	5.31656e-28	NA	NA	19	49247999	RASIP1	1
19:49247999:A:T	GTEx/v8	Skin_Sun_Exposed_Lower_leg	ENSG00000142233	A	2.27418e-14	-0.250666	5.16462e-20	NA	NA	19	49247999	NTN5	1
19:49247999:A:T	GTEx/v8	Skin_Sun_Exposed_Lower_leg	ENSG00000176920	A	1.00103e-14	0.258394	3.64795e-37	NA	NA	19	49247999	FUT2	1
19:49247999:A:T	GTEx/v8	Skin_Sun_Exposed_Lower_leg	ENSG00000182264	A	8.47011e-17	-0.468877	6.54196e-32	NA	NA	19	49247999	IZUMO1	1
19:49248022:A:C	GTEx/v8	Skin_Sun_Exposed_Lower_leg	ENSG00000105523	C	5.55772e-05	-0.12231	2.58291e-10	C	-	19	49248022	FAM83E	1
19:49248022:A:C	GTEx/v8	Skin_Sun_Exposed_Lower_leg	ENSG00000105538	C	2.22719e-26	-0.348036	5.31656e-28	C	-	19	49248022	RASIP1	1
19:49248022:A:C	GTEx/v8	Skin_Sun_Exposed_Lower_leg	ENSG00000142233	C	2.27418e-14	-0.250666	5.16462e-20	C	-	19	49248022	NTN5	1
19:49248022:A:C	GTEx/v8	Skin_Sun_Exposed_Lower_leg	ENSG00000176920	C	1.00103e-14	0.258394	3.64795e-37	C	+	19	49248022	FUT2	1
19:49248022:A:C	GTEx/v8	Skin_Sun_Exposed_Lower_leg	ENSG00000182264	C	8.47011e-17	-0.468877	6.54196e-32	C	-	19	49248022	IZUMO1	1
19:49248052:C:T	GTEx/v8	Skin_Sun_Exposed_Lower_leg	ENSG00000105523	T	9.93381e-07	-0.150401	2.58291e-10	NA	NA	19	49248052	FAM83E	1
19:49248052:C:T	GTEx/v8	Skin_Sun_Exposed_Lower_leg	ENSG00000105538	T	6.18473e-34	-0.398106	5.31656e-28	NA	NA	19	49248052	RASIP1	1
19:49248052:C:T	GTEx/v8	Skin_Sun_Exposed_Lower_leg	ENSG00000142233	T	3.88079e-18	-0.287565	5.16462e-20	NA	NA	19	49248052	NTN5	1
19:49248052:C:T	GTEx/v8	Skin_Sun_Exposed_Lower_leg	ENSG00000176909	T	5.21076e-06	-0.146316	0.00029258	NA	NA	19	49248052	MAMSTR	1
19:49248052:C:T	GTEx/v8	Skin_Sun_Exposed_Lower_leg	ENSG00000176920	T	8.96649e-16	0.272321	3.64795e-37	NA	NA	19	49248052	FUT2	1
19:49248120:A:G	GTEx/v8	Skin_Sun_Exposed_Lower_leg	ENSG00000105523	G	4.95557e-05	-0.123152	2.58291e-10	G	-	19	49248120	FAM83E	1
19:49248120:A:G	GTEx/v8	Skin_Sun_Exposed_Lower_leg	ENSG00000105538	G	4.11501e-26	-0.346456	5.31656e-28	G	-	19	49248120	RASIP1	1
19:49248120:A:G	GTEx/v8	Skin_Sun_Exposed_Lower_leg	ENSG00000142233	G	1.25673e-14	-0.253108	5.16462e-20	G	-	19	49248120	NTN5	1
19:49248120:A:G	GTEx/v8	Skin_Sun_Exposed_Lower_leg	ENSG00000176920	G	3.59525e-15	0.262547	3.64795e-37	G	+	19	49248120	FUT2	1
19:49248120:A:G	GTEx/v8	Skin_Sun_Exposed_Lower_leg	ENSG00000182264	G	9.43968e-17	-0.468348	6.54196e-32	G	-	19	49248120	IZUMO1	1
19:49248255:A:G	GTEx/v8	Skin_Sun_Exposed_Lower_leg	ENSG00000105523	A	5.55772e-05	-0.12231	2.58291e-10	A	-	19	49248255	FAM83E	1
19:49248255:A:G	GTEx/v8	Skin_Sun_Exposed_Lower_leg	ENSG00000105538	A	2.22719e-26	-0.348036	5.31656e-28	A	-	19	49248255	RASIP1	1
19:49248255:A:G	GTEx/v8	Skin_Sun_Exposed_Lower_leg	ENSG00000142233	A	2.27418e-14	-0.250666	5.16462e-20	A	-	19	49248255	NTN5	1
19:49248255:A:G	GTEx/v8	Skin_Sun_Exposed_Lower_leg	ENSG00000176920	A	1.00103e-14	0.258394	3.64795e-37	A	+	19	49248255	FUT2	1
19:49248255:A:G	GTEx/v8	Skin_Sun_Exposed_Lower_leg	ENSG00000182264	A	8.47011e-17	-0.468877	6.54196e-32	A	-	19	49248255	IZUMO1	1
19:49248295:A:G	GTEx/v8	Skin_Sun_Exposed_Lower_leg	ENSG00000105523	A	5.55772e-05	-0.12231	2.58291e-10	A	-	19	49248295	FAM83E	1
19:49248295:A:G	GTEx/v8	Skin_Sun_Exposed_Lower_leg	ENSG00000105538	A	2.22719e-26	-0.348036	5.31656e-28	A	-	19	49248295	RASIP1	1
19:49248295:A:G	GTEx/v8	Skin_Sun_Exposed_Lower_leg	ENSG00000142233	A	2.27418e-14	-0.250666	5.16462e-20	A	-	19	49248295	NTN5	1
19:49248295:A:G	GTEx/v8	Skin_Sun_Exposed_Lower_leg	ENSG00000176920	A	1.00103e-14	0.258394	3.64795e-37	A	+	19	49248295	FUT2	1
19:49248295:A:G	GTEx/v8	Skin_Sun_Exposed_Lower_leg	ENSG00000182264	A	8.47011e-17	-0.468877	6.54196e-32	A	-	19	49248295	IZUMO1	1
19:49248331:A:G	GTEx/v8	Skin_Sun_Exposed_Lower_leg	ENSG00000105523	A	5.55772e-05	-0.12231	2.58291e-10	A	-	19	49248331	FAM83E	1
19:49248331:A:G	GTEx/v8	Skin_Sun_Exposed_Lower_leg	ENSG00000105538	A	2.22719e-26	-0.348036	5.31656e-28	A	-	19	49248331	RASIP1	1
19:49248331:A:G	GTEx/v8	Skin_Sun_Exposed_Lower_leg	ENSG00000142233	A	2.27418e-14	-0.250666	5.16462e-20	A	-	19	49248331	NTN5	1
19:49248331:A:G	GTEx/v8	Skin_Sun_Exposed_Lower_leg	ENSG00000176920	A	1.00103e-14	0.258394	3.64795e-37	A	+	19	49248331	FUT2	1
19:49248331:A:G	GTEx/v8	Skin_Sun_Exposed_Lower_leg	ENSG00000182264	A	8.47011e-17	-0.468877	6.54196e-32	A	-	19	49248331	IZUMO1	1
19:49248640:A:G	GTEx/v8	Skin_Sun_Exposed_Lower_leg	ENSG00000105523	G	5.55772e-05	-0.12231	2.58291e-10	G	-	19	49248640	FAM83E	1
19:49248640:A:G	GTEx/v8	Skin_Sun_Exposed_Lower_leg	ENSG00000105538	G	2.22719e-26	-0.348036	5.31656e-28	G	-	19	49248640	RASIP1	1
19:49248640:A:G	GTEx/v8	Skin_Sun_Exposed_Lower_leg	ENSG00000142233	G	2.27418e-14	-0.250666	5.16462e-20	G	-	19	49248640	NTN5	1
19:49248640:A:G	GTEx/v8	Skin_Sun_Exposed_Lower_leg	ENSG00000176920	G	1.00103e-14	0.258394	3.64795e-37	G	+	19	49248640	FUT2	1
19:49248640:A:G	GTEx/v8	Skin_Sun_Exposed_Lower_leg	ENSG00000182264	G	8.47011e-17	-0.468877	6.54196e-32	G	-	19	49248640	IZUMO1	1
19:49248730:A:G	GTEx/v8	Skin_Sun_Exposed_Lower_leg	ENSG00000105523	A	2.27045e-07	-0.161215	2.58291e-10	A	-	19	49248730	FAM83E	1
19:49248730:A:G	GTEx/v8	Skin_Sun_Exposed_Lower_leg	ENSG00000105538	A	8.62662e-30	-0.380317	5.31656e-28	A	-	19	49248730	RASIP1	1
19:49248730:A:G	GTEx/v8	Skin_Sun_Exposed_Lower_leg	ENSG00000142233	A	4.13341e-15	-0.26551	5.16462e-20	A	-	19	49248730	NTN5	1
19:49248730:A:G	GTEx/v8	Skin_Sun_Exposed_Lower_leg	ENSG00000176909	A	2.11286e-05	-0.138746	0.00029258	A	-	19	49248730	MAMSTR	1
19:49248730:A:G	GTEx/v8	Skin_Sun_Exposed_Lower_leg	ENSG00000176920	A	3.86927e-18	0.29693	3.64795e-37	A	+	19	49248730	FUT2	1
19:49249443:A:T	GTEx/v8	Skin_Sun_Exposed_Lower_leg	ENSG00000105523	T	5.55772e-05	-0.12231	2.58291e-10	T	-	19	49249443	FAM83E	1
19:49249443:A:T	GTEx/v8	Skin_Sun_Exposed_Lower_leg	ENSG00000105538	T	2.22719e-26	-0.348036	5.31656e-28	T	-	19	49249443	RASIP1	1
19:49249443:A:T	GTEx/v8	Skin_Sun_Exposed_Lower_leg	ENSG00000142233	T	2.27418e-14	-0.250666	5.16462e-20	T	-	19	49249443	NTN5	1
19:49249443:A:T	GTEx/v8	Skin_Sun_Exposed_Lower_leg	ENSG00000176920	T	1.00103e-14	0.258394	3.64795e-37	T	+	19	49249443	FUT2	1
19:49249443:A:T	GTEx/v8	Skin_Sun_Exposed_Lower_leg	ENSG00000182264	T	8.47011e-17	-0.468877	6.54196e-32	T	-	19	49249443	IZUMO1	1
19:49249698:C:T	GTEx/v8	Skin_Sun_Exposed_Lower_leg	ENSG00000105523	T	8.11805e-05	-0.119879	2.58291e-10	T	-	19	49249698	FAM83E	1
19:49249698:C:T	GTEx/v8	Skin_Sun_Exposed_Lower_leg	ENSG00000105538	T	6.33873e-24	-0.332723	5.31656e-28	T	-	19	49249698	RASIP1	1
19:49249698:C:T	GTEx/v8	Skin_Sun_Exposed_Lower_leg	ENSG00000142233	T	1.26377e-13	-0.244209	5.16462e-20	T	-	19	49249698	NTN5	1
19:49249698:C:T	GTEx/v8	Skin_Sun_Exposed_Lower_leg	ENSG00000176920	T	3.94198e-11	0.222705	3.64795e-37	T	+	19	49249698	FUT2	1
19:49249698:C:T	GTEx/v8	Skin_Sun_Exposed_Lower_leg	ENSG00000182264	T	1.48274e-18	-0.494414	6.54196e-32	T	-	19	49249698	IZUMO1	1
19:49249795:C:T	GTEx/v8	Skin_Sun_Exposed_Lower_leg	ENSG00000105523	T	9.00804e-05	-0.11717	2.58291e-10	T	-	19	49249795	FAM83E	1
19:49249795:C:T	GTEx/v8	Skin_Sun_Exposed_Lower_leg	ENSG00000105538	T	3.11116e-25	-0.335813	5.31656e-28	T	-	19	49249795	RASIP1	1
19:49249795:C:T	GTEx/v8	Skin_Sun_Exposed_Lower_leg	ENSG00000142233	T	1.07928e-14	-0.249999	5.16462e-20	T	-	19	49249795	NTN5	1
19:49249795:C:T	GTEx/v8	Skin_Sun_Exposed_Lower_leg	ENSG00000176920	T	4.46493e-15	0.257864	3.64795e-37	T	+	19	49249795	FUT2	1
19:49249795:C:T	GTEx/v8	Skin_Sun_Exposed_Lower_leg	ENSG00000182264	T	2.11596e-19	-0.497367	6.54196e-32	T	-	19	49249795	IZUMO1	1
19:49249814:A:C	GTEx/v8	Skin_Sun_Exposed_Lower_leg	ENSG00000105523	A	7.37049e-05	-0.118904	2.58291e-10	A	-	19	49249814	FAM83E	1
19:49249814:A:C	GTEx/v8	Skin_Sun_Exposed_Lower_leg	ENSG00000105538	A	2.35154e-25	-0.337486	5.31656e-28	A	-	19	49249814	RASIP1	1
19:49249814:A:C	GTEx/v8	Skin_Sun_Exposed_Lower_leg	ENSG00000142233	A	1.23679e-14	-0.25013	5.16462e-20	A	-	19	49249814	NTN5	1
19:49249814:A:C	GTEx/v8	Skin_Sun_Exposed_Lower_leg	ENSG00000176920	A	4.76347e-15	0.258296	3.64795e-37	A	+	19	49249814	FUT2	1
19:49249814:A:C	GTEx/v8	Skin_Sun_Exposed_Lower_leg	ENSG00000182264	A	6.66132e-19	-0.492183	6.54196e-32	A	-	19	49249814	IZUMO1	1
19:49249888:A:G	GTEx/v8	Skin_Sun_Exposed_Lower_leg	ENSG00000105523	A	9.00804e-05	-0.11717	2.58291e-10	A	-	19	49249888	FAM83E	1
19:49249888:A:G	GTEx/v8	Skin_Sun_Exposed_Lower_leg	ENSG00000105538	A	3.11116e-25	-0.335813	5.31656e-28	A	-	19	49249888	RASIP1	1
19:49249888:A:G	GTEx/v8	Skin_Sun_Exposed_Lower_leg	ENSG00000142233	A	1.07928e-14	-0.249999	5.16462e-20	A	-	19	49249888	NTN5	1
19:49249888:A:G	GTEx/v8	Skin_Sun_Exposed_Lower_leg	ENSG00000176920	A	4.46493e-15	0.257864	3.64795e-37	A	+	19	49249888	FUT2	1
19:49249888:A:G	GTEx/v8	Skin_Sun_Exposed_Lower_leg	ENSG00000182264	A	2.11596e-19	-0.497367	6.54196e-32	A	-	19	49249888	IZUMO1	1
19:49250197:C:T	GTEx/v8	Skin_Sun_Exposed_Lower_leg	ENSG00000105523	C	6.82905e-05	-0.120116	2.58291e-10	C	-	19	49250197	FAM83E	1
19:49250197:C:T	GTEx/v8	Skin_Sun_Exposed_Lower_leg	ENSG00000105538	C	7.75702e-27	-0.348767	5.31656e-28	C	-	19	49250197	RASIP1	1
19:49250197:C:T	GTEx/v8	Skin_Sun_Exposed_Lower_leg	ENSG00000142233	C	1.76282e-14	-0.250144	5.16462e-20	C	-	19	49250197	NTN5	1
19:49250197:C:T	GTEx/v8	Skin_Sun_Exposed_Lower_leg	ENSG00000176920	C	2.01892e-16	0.271842	3.64795e-37	C	+	19	49250197	FUT2	1
19:49250197:C:T	GTEx/v8	Skin_Sun_Exposed_Lower_leg	ENSG00000182264	C	2.44297e-15	-0.444518	6.54196e-32	C	-	19	49250197	IZUMO1	1
19:49250239:C:T	GTEx/v8	Skin_Sun_Exposed_Lower_leg	ENSG00000105523	T	4.83577e-06	-0.138597	2.58291e-10	T	-	19	49250239	FAM83E	1
19:49250239:C:T	GTEx/v8	Skin_Sun_Exposed_Lower_leg	ENSG00000105538	T	2.49117e-33	-0.388863	5.31656e-28	T	-	19	49250239	RASIP1	1
19:49250239:C:T	GTEx/v8	Skin_Sun_Exposed_Lower_leg	ENSG00000142233	T	1.24532e-18	-0.287103	5.16462e-20	T	-	19	49250239	NTN5	1
19:49250239:C:T	GTEx/v8	Skin_Sun_Exposed_Lower_leg	ENSG00000176909	T	4.42618e-05	-0.129415	0.00029258	T	-	19	49250239	MAMSTR	1
19:49250239:C:T	GTEx/v8	Skin_Sun_Exposed_Lower_leg	ENSG00000176920	T	8.30091e-18	0.285506	3.64795e-37	T	+	19	49250239	FUT2	1
19:49250538:A:G	GTEx/v8	Skin_Sun_Exposed_Lower_leg	ENSG00000105523	G	6.82905e-05	-0.120116	2.58291e-10	G	-	19	49250538	FAM83E	1
19:49250538:A:G	GTEx/v8	Skin_Sun_Exposed_Lower_leg	ENSG00000105538	G	7.75702e-27	-0.348767	5.31656e-28	G	-	19	49250538	RASIP1	1
19:49250538:A:G	GTEx/v8	Skin_Sun_Exposed_Lower_leg	ENSG00000142233	G	1.76282e-14	-0.250144	5.16462e-20	G	-	19	49250538	NTN5	1
19:49250538:A:G	GTEx/v8	Skin_Sun_Exposed_Lower_leg	ENSG00000176920	G	2.01892e-16	0.271842	3.64795e-37	G	+	19	49250538	FUT2	1
19:49250538:A:G	GTEx/v8	Skin_Sun_Exposed_Lower_leg	ENSG00000182264	G	2.44297e-15	-0.444518	6.54196e-32	G	-	19	49250538	IZUMO1	1
19:49250633:A:G	GTEx/v8	Skin_Sun_Exposed_Lower_leg	ENSG00000105523	A	6.30978e-05	-0.1208	2.58291e-10	A	-	19	49250633	FAM83E	1
19:49250633:A:G	GTEx/v8	Skin_Sun_Exposed_Lower_leg	ENSG00000105538	A	2.76047e-26	-0.345686	5.31656e-28	A	-	19	49250633	RASIP1	1
19:49250633:A:G	GTEx/v8	Skin_Sun_Exposed_Lower_leg	ENSG00000142233	A	2.99725e-14	-0.248293	5.16462e-20	A	-	19	49250633	NTN5	1
19:49250633:A:G	GTEx/v8	Skin_Sun_Exposed_Lower_leg	ENSG00000176920	A	1.46036e-14	0.255572	3.64795e-37	A	+	19	49250633	FUT2	1
19:49250633:A:G	GTEx/v8	Skin_Sun_Exposed_Lower_leg	ENSG00000182264	A	3.36694e-17	-0.472194	6.54196e-32	A	-	19	49250633	IZUMO1	1
19:49250657:C:G	GTEx/v8	Skin_Sun_Exposed_Lower_leg	ENSG00000105523	G	1.12623e-05	-0.131602	2.58291e-10	G	-	19	49250657	FAM83E	1
19:49250657:C:G	GTEx/v8	Skin_Sun_Exposed_Lower_leg	ENSG00000105538	G	7.43673e-29	-0.359206	5.31656e-28	G	-	19	49250657	RASIP1	1
19:49250657:C:G	GTEx/v8	Skin_Sun_Exposed_Lower_leg	ENSG00000142233	G	2.7324e-15	-0.256142	5.16462e-20	G	-	19	49250657	NTN5	1
19:49250657:C:G	GTEx/v8	Skin_Sun_Exposed_Lower_leg	ENSG00000176920	G	7.2261e-18	0.282506	3.64795e-37	G	+	19	49250657	FUT2	1
19:49250657:C:G	GTEx/v8	Skin_Sun_Exposed_Lower_leg	ENSG00000182264	G	1.97856e-16	-0.458449	6.54196e-32	G	-	19	49250657	IZUMO1	1
19:49254955:C:T	GTEx/v8	Skin_Sun_Exposed_Lower_leg	ENSG00000105523	T	8.37985e-05	-0.118213	2.58291e-10	T	-	19	49254955	FAM83E	1
19:49254955:C:T	GTEx/v8	Skin_Sun_Exposed_Lower_leg	ENSG00000105538	T	4.9199e-24	-0.329461	5.31656e-28	T	-	19	49254955	RASIP1	1
19:49254955:C:T	GTEx/v8	Skin_Sun_Exposed_Lower_leg	ENSG00000142233	T	1.28251e-13	-0.241215	5.16462e-20	T	-	19	49254955	NTN5	1
19:49254955:C:T	GTEx/v8	Skin_Sun_Exposed_Lower_leg	ENSG00000176909	T	5.25769e-05	-0.126737	0.00029258	T	-	19	49254955	MAMSTR	1
19:49254955:C:T	GTEx/v8	Skin_Sun_Exposed_Lower_leg	ENSG00000176920	T	1.60717e-18	0.288033	3.64795e-37	T	+	19	49254955	FUT2	1
19:49259529:A:G	GTEx/v8	Skin_Sun_Exposed_Lower_leg	ENSG00000105523	G	3.00397e-05	-0.126998	2.58291e-10	G	-	19	49259529	FAM83E	1
19:49259529:A:G	GTEx/v8	Skin_Sun_Exposed_Lower_leg	ENSG00000105538	G	1.10289e-22	-0.324593	5.31656e-28	G	-	19	49259529	RASIP1	1
19:49259529:A:G	GTEx/v8	Skin_Sun_Exposed_Lower_leg	ENSG00000142233	G	2.79436e-08	-0.185323	5.16462e-20	G	-	19	49259529	NTN5	1
19:49259529:A:G	GTEx/v8	Skin_Sun_Exposed_Lower_leg	ENSG00000176920	G	5.86707e-10	0.209589	3.64795e-37	G	+	19	49259529	FUT2	1
6:25693274:C:T	GTEx/v8	Small_Intestine_Terminal_Ileum	ENSG00000124564	T	5.64341e-06	-0.557842	1.47987e-05	C	+	6	25693274	SLC17A3	1
6:25704190:A:C	GTEx/v8	Small_Intestine_Terminal_Ileum	ENSG00000124564	A	2.2532e-05	-0.50087	1.47987e-05	C	+	6	25704190	SLC17A3	1
6:25705718:C:G	GTEx/v8	Small_Intestine_Terminal_Ileum	ENSG00000124564	G	2.50043e-05	-0.488037	1.47987e-05	C	+	6	25705718	SLC17A3	1
6:25710432:C:T	GTEx/v8	Small_Intestine_Terminal_Ileum	ENSG00000124564	T	5.64341e-06	-0.557842	1.47987e-05	C	+	6	25710432	SLC17A3	1
6:25710548:C:T	GTEx/v8	Small_Intestine_Terminal_Ileum	ENSG00000124564	T	2.50043e-05	-0.488037	1.47987e-05	C	+	6	25710548	SLC17A3	1
6:25711243:A:G	GTEx/v8	Small_Intestine_Terminal_Ileum	ENSG00000124564	A	2.06008e-05	-0.495044	1.47987e-05	G	+	6	25711243	SLC17A3	1
6:25718466:A:G	GTEx/v8	Small_Intestine_Terminal_Ileum	ENSG00000124564	G	4.18037e-05	-0.476993	1.47987e-05	A	+	6	25718466	SLC17A3	1
6:25727808:C:CGG	GTEx/v8	Small_Intestine_Terminal_Ileum	ENSG00000124564	C	5.64341e-06	-0.557842	1.47987e-05	NA	NA	6	25727808	SLC17A3	1
6:25728210:A:T	GTEx/v8	Small_Intestine_Terminal_Ileum	ENSG00000124564	A	5.64341e-06	-0.557842	1.47987e-05	T	+	6	25728210	SLC17A3	1
6:25728235:C:T	GTEx/v8	Small_Intestine_Terminal_Ileum	ENSG00000124564	T	5.64341e-06	-0.557842	1.47987e-05	C	+	6	25728235	SLC17A3	1
6:25734073:A:G	GTEx/v8	Small_Intestine_Terminal_Ileum	ENSG00000124564	G	2.50043e-05	-0.488037	1.47987e-05	A	+	6	25734073	SLC17A3	1
6:25741027:C:G	GTEx/v8	Small_Intestine_Terminal_Ileum	ENSG00000124564	C	2.50043e-05	-0.488037	1.47987e-05	G	+	6	25741027	SLC17A3	1
6:25742699:A:G	GTEx/v8	Small_Intestine_Terminal_Ileum	ENSG00000124564	G	2.50043e-05	-0.488037	1.47987e-05	A	+	6	25742699	SLC17A3	1
6:25749720:T:TA	GTEx/v8	Small_Intestine_Terminal_Ileum	ENSG00000124564	TA	2.50043e-05	-0.488037	1.47987e-05	NA	NA	6	25749720	SLC17A3	1
6:25751320:A:T	GTEx/v8	Small_Intestine_Terminal_Ileum	ENSG00000124564	A	5.64341e-06	-0.557842	1.47987e-05	T	+	6	25751320	SLC17A3	1
6:25751721:A:G	GTEx/v8	Small_Intestine_Terminal_Ileum	ENSG00000124564	A	2.50043e-05	-0.488037	1.47987e-05	G	+	6	25751721	SLC17A3	1
6:25753603:C:T	GTEx/v8	Small_Intestine_Terminal_Ileum	ENSG00000124564	T	2.50043e-05	-0.488037	1.47987e-05	C	+	6	25753603	SLC17A3	1
6:25754271:C:T	GTEx/v8	Small_Intestine_Terminal_Ileum	ENSG00000124564	T	2.50043e-05	-0.488037	1.47987e-05	C	+	6	25754271	SLC17A3	1
6:25755508:C:T	GTEx/v8	Small_Intestine_Terminal_Ileum	ENSG00000124564	T	2.50043e-05	-0.488037	1.47987e-05	C	+	6	25755508	SLC17A3	1
6:25755583:A:G	GTEx/v8	Small_Intestine_Terminal_Ileum	ENSG00000124564	G	2.50043e-05	-0.488037	1.47987e-05	A	+	6	25755583	SLC17A3	1
6:25879321:C:T	GTEx/v8	Small_Intestine_Terminal_Ileum	ENSG00000124564	T	8.37322e-08	0.605754	1.47987e-05	T	+	6	25879321	SLC17A3	1
6:25879330:C:T	GTEx/v8	Small_Intestine_Terminal_Ileum	ENSG00000124564	C	8.37322e-08	0.605754	1.47987e-05	C	+	6	25879330	SLC17A3	1
10:95974208:C:T	GTEx/v8	Small_Intestine_Terminal_Ileum	ENSG00000138115	C	4.64849e-05	0.282755	3.46098e-08	C	+	10	95974208	CYP2C8	1
10:95977775:A:G	GTEx/v8	Small_Intestine_Terminal_Ileum	ENSG00000138115	G	6.8805e-05	0.275975	3.46098e-08	G	+	10	95977775	CYP2C8	1
10:95982015:A:G	GTEx/v8	Small_Intestine_Terminal_Ileum	ENSG00000138115	G	3.97557e-05	0.29057	3.46098e-08	G	+	10	95982015	CYP2C8	1
10:95982405:C:T	GTEx/v8	Small_Intestine_Terminal_Ileum	ENSG00000138115	C	4.49423e-05	0.288692	3.46098e-08	C	+	10	95982405	CYP2C8	1
10:96044734:A:C	GTEx/v8	Small_Intestine_Terminal_Ileum	ENSG00000138115	A	6.16084e-05	-0.302713	3.46098e-08	C	+	10	96044734	CYP2C8	1
10:96143498:A:G	GTEx/v8	Small_Intestine_Terminal_Ileum	ENSG00000173145	A	5.40324e-06	0.242368	2.2425e-05	A	+	10	96143498	NOC3L	1
10:96145095:C:T	GTEx/v8	Small_Intestine_Terminal_Ileum	ENSG00000173145	T	6.26487e-06	0.24382	2.2425e-05	T	+	10	96145095	NOC3L	1
10:96149846:A:G	GTEx/v8	Small_Intestine_Terminal_Ileum	ENSG00000173145	A	2.57891e-05	0.220487	2.2425e-05	A	+	10	96149846	NOC3L	1
10:96173304:C:T	GTEx/v8	Small_Intestine_Terminal_Ileum	ENSG00000173145	T	2.57891e-05	0.220487	2.2425e-05	T	+	10	96173304	NOC3L	1
10:96184641:C:T	GTEx/v8	Small_Intestine_Terminal_Ileum	ENSG00000173145	T	2.57891e-05	0.220487	2.2425e-05	T	+	10	96184641	NOC3L	1
10:96201820:C:T	GTEx/v8	Small_Intestine_Terminal_Ileum	ENSG00000173145	T	3.17028e-06	0.246755	2.2425e-05	T	+	10	96201820	NOC3L	1
10:96236191:C:G	GTEx/v8	Small_Intestine_Terminal_Ileum	ENSG00000173145	C	2.57891e-05	0.220487	2.2425e-05	C	+	10	96236191	NOC3L	1
10:96243700:A:AT	GTEx/v8	Small_Intestine_Terminal_Ileum	ENSG00000173145	A	5.40324e-06	0.242368	2.2425e-05	NA	NA	10	96243700	NOC3L	1
10:96258547:A:G	GTEx/v8	Small_Intestine_Terminal_Ileum	ENSG00000173145	G	2.57891e-05	0.220487	2.2425e-05	G	+	10	96258547	NOC3L	1
10:96261549:C:T	GTEx/v8	Small_Intestine_Terminal_Ileum	ENSG00000173145	T	3.95812e-06	0.284547	2.2425e-05	T	+	10	96261549	NOC3L	1
10:96264077:C:T	GTEx/v8	Small_Intestine_Terminal_Ileum	ENSG00000173145	C	3.95812e-06	0.284547	2.2425e-05	C	+	10	96264077	NOC3L	1
10:96279462:A:G	GTEx/v8	Small_Intestine_Terminal_Ileum	ENSG00000173145	G	2.57891e-05	0.220487	2.2425e-05	G	+	10	96279462	NOC3L	1
10:96280248:C:T	GTEx/v8	Small_Intestine_Terminal_Ileum	ENSG00000173145	T	5.40324e-06	0.242368	2.2425e-05	T	+	10	96280248	NOC3L	1
10:96292988:A:T	GTEx/v8	Small_Intestine_Terminal_Ileum	ENSG00000173145	A	5.40324e-06	0.242368	2.2425e-05	A	+	10	96292988	NOC3L	1
10:96293504:A:G	GTEx/v8	Small_Intestine_Terminal_Ileum	ENSG00000173145	G	5.40324e-06	0.242368	2.2425e-05	G	+	10	96293504	NOC3L	1
10:96306509:C:T	GTEx/v8	Small_Intestine_Terminal_Ileum	ENSG00000173145	C	2.57891e-05	0.220487	2.2425e-05	C	+	10	96306509	NOC3L	1
10:96321923:G:T	GTEx/v8	Small_Intestine_Terminal_Ileum	ENSG00000173145	T	2.57891e-05	0.220487	2.2425e-05	T	+	10	96321923	NOC3L	1
10:96324946:C:T	GTEx/v8	Small_Intestine_Terminal_Ileum	ENSG00000173145	C	5.40324e-06	0.242368	2.2425e-05	C	+	10	96324946	NOC3L	1
10:96327496:C:G	GTEx/v8	Small_Intestine_Terminal_Ileum	ENSG00000173145	G	5.40324e-06	0.242368	2.2425e-05	G	+	10	96327496	NOC3L	1
10:96346949:C:T	GTEx/v8	Small_Intestine_Terminal_Ileum	ENSG00000138115	T	6.81684e-05	-0.384179	3.46098e-08	NA	NA	10	96346949	CYP2C8	1
10:96369266:C:T	GTEx/v8	Small_Intestine_Terminal_Ileum	ENSG00000173145	T	8.38027e-06	0.242069	2.2425e-05	T	+	10	96369266	NOC3L	1
10:96370853:G:T	GTEx/v8	Small_Intestine_Terminal_Ileum	ENSG00000173145	G	8.38027e-06	0.242069	2.2425e-05	G	+	10	96370853	NOC3L	1
10:96383524:A:G	GTEx/v8	Small_Intestine_Terminal_Ileum	ENSG00000173124	G	6.99997e-16	1.51806	4.29204e-12	A	-	10	96383524	C10orf129	1
10:96386206:C:T	GTEx/v8	Small_Intestine_Terminal_Ileum	ENSG00000173124	C	9.86344e-07	0.522854	4.29204e-12	T	-	10	96386206	C10orf129	1
10:96387178:C:T	GTEx/v8	Small_Intestine_Terminal_Ileum	ENSG00000173124	T	7.69307e-08	0.596088	4.29204e-12	C	-	10	96387178	C10orf129	1
10:96388364:G:T	GTEx/v8	Small_Intestine_Terminal_Ileum	ENSG00000173124	G	6.99997e-16	1.51806	4.29204e-12	T	-	10	96388364	C10orf129	1
10:96388665:C:T	GTEx/v8	Small_Intestine_Terminal_Ileum	ENSG00000173124	T	3.53167e-11	1.10653	4.29204e-12	C	-	10	96388665	C10orf129	1
10:96389223:A:G	GTEx/v8	Small_Intestine_Terminal_Ileum	ENSG00000173124	G	3.53167e-11	1.10653	4.29204e-12	A	-	10	96389223	C10orf129	1
10:96389784:A:G	GTEx/v8	Small_Intestine_Terminal_Ileum	ENSG00000173124	A	6.99997e-16	1.51806	4.29204e-12	G	-	10	96389784	C10orf129	1
10:96389786:C:T	GTEx/v8	Small_Intestine_Terminal_Ileum	ENSG00000173124	T	3.53167e-11	1.10653	4.29204e-12	C	-	10	96389786	C10orf129	1
10:96390079:A:G	GTEx/v8	Small_Intestine_Terminal_Ileum	ENSG00000173124	A	6.99997e-16	1.51806	4.29204e-12	G	-	10	96390079	C10orf129	1
10:96392063:C:T	GTEx/v8	Small_Intestine_Terminal_Ileum	ENSG00000173124	C	6.99997e-16	1.51806	4.29204e-12	T	-	10	96392063	C10orf129	1
10:96392186:G:T	GTEx/v8	Small_Intestine_Terminal_Ileum	ENSG00000173124	T	3.53167e-11	1.10653	4.29204e-12	G	-	10	96392186	C10orf129	1
10:96393683:A:G	GTEx/v8	Small_Intestine_Terminal_Ileum	ENSG00000173124	G	6.99997e-16	1.51806	4.29204e-12	A	-	10	96393683	C10orf129	1
10:96394254:C:T	GTEx/v8	Small_Intestine_Terminal_Ileum	ENSG00000173124	T	6.99997e-16	1.51806	4.29204e-12	C	-	10	96394254	C10orf129	1
10:96395888:G:T	GTEx/v8	Small_Intestine_Terminal_Ileum	ENSG00000138115	T	1.58002e-05	0.359914	3.46098e-08	T	+	10	96395888	CYP2C8	1
10:96397539:G:T	GTEx/v8	Small_Intestine_Terminal_Ileum	ENSG00000173124	T	6.99997e-16	1.51806	4.29204e-12	G	-	10	96397539	C10orf129	1
10:96397876:C:T	GTEx/v8	Small_Intestine_Terminal_Ileum	ENSG00000173124	T	6.99997e-16	1.51806	4.29204e-12	C	-	10	96397876	C10orf129	1
10:96398333:C:T	GTEx/v8	Small_Intestine_Terminal_Ileum	ENSG00000173124	C	1.33807e-06	0.514446	4.29204e-12	T	-	10	96398333	C10orf129	1
10:96400221:C:T	GTEx/v8	Small_Intestine_Terminal_Ileum	ENSG00000173124	T	6.99997e-16	1.51806	4.29204e-12	C	-	10	96400221	C10orf129	1
10:96405329:C:T	GTEx/v8	Small_Intestine_Terminal_Ileum	ENSG00000173124	T	1.55495e-07	0.561413	4.29204e-12	C	-	10	96405329	C10orf129	1
10:96406092:A:G	GTEx/v8	Small_Intestine_Terminal_Ileum	ENSG00000173124	A	6.99997e-16	1.51806	4.29204e-12	G	-	10	96406092	C10orf129	1
10:96406166:A:G	GTEx/v8	Small_Intestine_Terminal_Ileum	ENSG00000173124	A	3.53167e-11	1.10653	4.29204e-12	G	-	10	96406166	C10orf129	1
10:96406595:G:T	GTEx/v8	Small_Intestine_Terminal_Ileum	ENSG00000173124	T	2.79807e-07	0.551936	4.29204e-12	G	-	10	96406595	C10orf129	1
10:96407978:A:G	GTEx/v8	Small_Intestine_Terminal_Ileum	ENSG00000173124	A	9.86344e-07	0.522854	4.29204e-12	G	-	10	96407978	C10orf129	1
10:96408005:C:T	GTEx/v8	Small_Intestine_Terminal_Ileum	ENSG00000173124	C	9.2385e-07	0.525525	4.29204e-12	T	-	10	96408005	C10orf129	1
10:96411252:G:T	GTEx/v8	Small_Intestine_Terminal_Ileum	ENSG00000173124	T	6.99997e-16	1.51806	4.29204e-12	G	-	10	96411252	C10orf129	1
10:96414633:C:T	GTEx/v8	Small_Intestine_Terminal_Ileum	ENSG00000173124	T	6.99997e-16	1.51806	4.29204e-12	C	-	10	96414633	C10orf129	1
10:96418806:C:T	GTEx/v8	Small_Intestine_Terminal_Ileum	ENSG00000173124	T	2.04907e-06	0.512346	4.29204e-12	NA	NA	10	96418806	C10orf129	1
10:96419165:A:C	GTEx/v8	Small_Intestine_Terminal_Ileum	ENSG00000173124	C	6.99997e-16	1.51806	4.29204e-12	A	-	10	96419165	C10orf129	1
10:96419287:C:T	GTEx/v8	Small_Intestine_Terminal_Ileum	ENSG00000173124	C	5.80329e-07	0.543266	4.29204e-12	NA	NA	10	96419287	C10orf129	1
10:96420339:G:T	GTEx/v8	Small_Intestine_Terminal_Ileum	ENSG00000173124	T	2.04907e-06	0.512346	4.29204e-12	NA	NA	10	96420339	C10orf129	1
10:96421416:A:G	GTEx/v8	Small_Intestine_Terminal_Ileum	ENSG00000173124	G	2.04907e-06	0.512346	4.29204e-12	A	-	10	96421416	C10orf129	1
10:96423405:C:T	GTEx/v8	Small_Intestine_Terminal_Ileum	ENSG00000173124	T	1.33807e-06	0.514446	4.29204e-12	C	-	10	96423405	C10orf129	1
10:96424148:G:T	GTEx/v8	Small_Intestine_Terminal_Ileum	ENSG00000173124	T	6.99997e-16	1.51806	4.29204e-12	G	-	10	96424148	C10orf129	1
10:96424439:A:G	GTEx/v8	Small_Intestine_Terminal_Ileum	ENSG00000173124	G	6.99997e-16	1.51806	4.29204e-12	A	-	10	96424439	C10orf129	1
10:96427354:C:T	GTEx/v8	Small_Intestine_Terminal_Ileum	ENSG00000173124	C	6.99997e-16	1.51806	4.29204e-12	T	-	10	96427354	C10orf129	1
10:96429130:A:G	GTEx/v8	Small_Intestine_Terminal_Ileum	ENSG00000173124	G	1.18626e-15	1.48059	4.29204e-12	A	-	10	96429130	C10orf129	1
10:96429971:C:T	GTEx/v8	Small_Intestine_Terminal_Ileum	ENSG00000173124	T	5.80329e-07	0.543266	4.29204e-12	C	-	10	96429971	C10orf129	1
10:96432689:A:G	GTEx/v8	Small_Intestine_Terminal_Ileum	ENSG00000173124	G	2.04907e-06	0.512346	4.29204e-12	A	-	10	96432689	C10orf129	1
10:96434823:C:T	GTEx/v8	Small_Intestine_Terminal_Ileum	ENSG00000173124	C	5.80329e-07	0.543266	4.29204e-12	T	-	10	96434823	C10orf129	1
10:96436439:A:G	GTEx/v8	Small_Intestine_Terminal_Ileum	ENSG00000173124	G	6.99997e-16	1.51806	4.29204e-12	A	-	10	96436439	C10orf129	1
10:96441082:C:T	GTEx/v8	Small_Intestine_Terminal_Ileum	ENSG00000173124	C	6.99997e-16	1.51806	4.29204e-12	T	-	10	96441082	C10orf129	1
10:96441927:C:G	GTEx/v8	Small_Intestine_Terminal_Ileum	ENSG00000173124	C	6.99997e-16	1.51806	4.29204e-12	G	-	10	96441927	C10orf129	1
10:96441949:A:G	GTEx/v8	Small_Intestine_Terminal_Ileum	ENSG00000173124	A	6.99997e-16	1.51806	4.29204e-12	G	-	10	96441949	C10orf129	1
10:96446632:A:G	GTEx/v8	Small_Intestine_Terminal_Ileum	ENSG00000173124	A	4.64234e-06	0.481396	4.29204e-12	G	-	10	96446632	C10orf129	1
10:96449127:G:GAA	GTEx/v8	Small_Intestine_Terminal_Ileum	ENSG00000173124	G	3.34346e-07	0.558827	4.29204e-12	NA	NA	10	96449127	C10orf129	1
10:96449131:T:TG	GTEx/v8	Small_Intestine_Terminal_Ileum	ENSG00000173124	TG	3.34346e-07	0.558827	4.29204e-12	NA	NA	10	96449131	C10orf129	1
10:96449450:A:C	GTEx/v8	Small_Intestine_Terminal_Ileum	ENSG00000173124	C	6.99997e-16	1.51806	4.29204e-12	A	-	10	96449450	C10orf129	1
10:96450169:G:T	GTEx/v8	Small_Intestine_Terminal_Ileum	ENSG00000173124	T	6.99997e-16	1.51806	4.29204e-12	G	-	10	96450169	C10orf129	1
10:96450914:C:T	GTEx/v8	Small_Intestine_Terminal_Ileum	ENSG00000173124	T	3.34346e-07	0.558827	4.29204e-12	C	-	10	96450914	C10orf129	1
10:96451060:A:C	GTEx/v8	Small_Intestine_Terminal_Ileum	ENSG00000173124	A	6.99997e-16	1.51806	4.29204e-12	C	-	10	96451060	C10orf129	1
10:96451329:C:G	GTEx/v8	Small_Intestine_Terminal_Ileum	ENSG00000173124	C	3.34346e-07	0.558827	4.29204e-12	NA	NA	10	96451329	C10orf129	1
10:96452024:A:C	GTEx/v8	Small_Intestine_Terminal_Ileum	ENSG00000173124	A	6.99997e-16	1.51806	4.29204e-12	C	-	10	96452024	C10orf129	1
10:96452818:C:T	GTEx/v8	Small_Intestine_Terminal_Ileum	ENSG00000173124	T	6.99997e-16	1.51806	4.29204e-12	C	-	10	96452818	C10orf129	1
10:96453099:A:G	GTEx/v8	Small_Intestine_Terminal_Ileum	ENSG00000173124	G	3.34346e-07	0.558827	4.29204e-12	A	-	10	96453099	C10orf129	1
10:96455800:C:T	GTEx/v8	Small_Intestine_Terminal_Ileum	ENSG00000173124	C	6.99997e-16	1.51806	4.29204e-12	T	-	10	96455800	C10orf129	1
10:96455809:G:T	GTEx/v8	Small_Intestine_Terminal_Ileum	ENSG00000173124	T	6.99997e-16	1.51806	4.29204e-12	NA	NA	10	96455809	C10orf129	1
10:96456121:A:C	GTEx/v8	Small_Intestine_Terminal_Ileum	ENSG00000173124	A	6.99997e-16	1.51806	4.29204e-12	C	-	10	96456121	C10orf129	1
10:96456685:A:G	GTEx/v8	Small_Intestine_Terminal_Ileum	ENSG00000173124	G	5.05112e-12	1.17399	4.29204e-12	A	-	10	96456685	C10orf129	1
10:96457019:G:T	GTEx/v8	Small_Intestine_Terminal_Ileum	ENSG00000173124	G	6.99997e-16	1.51806	4.29204e-12	T	-	10	96457019	C10orf129	1
10:96457208:C:T	GTEx/v8	Small_Intestine_Terminal_Ileum	ENSG00000173124	T	1.32635e-15	1.47831	4.29204e-12	NA	NA	10	96457208	C10orf129	1
10:96460278:A:G	GTEx/v8	Small_Intestine_Terminal_Ileum	ENSG00000173124	A	6.99997e-16	1.51806	4.29204e-12	G	-	10	96460278	C10orf129	1
10:96460294:A:G	GTEx/v8	Small_Intestine_Terminal_Ileum	ENSG00000173124	A	6.99997e-16	1.51806	4.29204e-12	G	-	10	96460294	C10orf129	1
10:96462251:C:G	GTEx/v8	Small_Intestine_Terminal_Ileum	ENSG00000173124	C	6.99997e-16	1.51806	4.29204e-12	G	-	10	96462251	C10orf129	1
10:96462701:A:G	GTEx/v8	Small_Intestine_Terminal_Ileum	ENSG00000173124	G	6.99997e-16	1.51806	4.29204e-12	A	-	10	96462701	C10orf129	1
10:96464730:A:G	GTEx/v8	Small_Intestine_Terminal_Ileum	ENSG00000173124	A	5.05112e-12	1.17399	4.29204e-12	G	-	10	96464730	C10orf129	1
10:96468755:C:T	GTEx/v8	Small_Intestine_Terminal_Ileum	ENSG00000173124	C	6.99997e-16	1.51806	4.29204e-12	T	-	10	96468755	C10orf129	1
10:96471510:A:G	GTEx/v8	Small_Intestine_Terminal_Ileum	ENSG00000173124	A	3.34346e-07	0.558827	4.29204e-12	G	-	10	96471510	C10orf129	1
10:96475624:G:T	GTEx/v8	Small_Intestine_Terminal_Ileum	ENSG00000173124	T	6.99997e-16	1.51806	4.29204e-12	G	-	10	96475624	C10orf129	1
10:96476102:C:G	GTEx/v8	Small_Intestine_Terminal_Ileum	ENSG00000173124	G	6.99997e-16	1.51806	4.29204e-12	C	-	10	96476102	C10orf129	1
10:96476786:A:G	GTEx/v8	Small_Intestine_Terminal_Ileum	ENSG00000173124	A	6.99997e-16	1.51806	4.29204e-12	G	-	10	96476786	C10orf129	1
10:96482852:A:G	GTEx/v8	Small_Intestine_Terminal_Ileum	ENSG00000173124	G	6.99997e-16	1.51806	4.29204e-12	A	-	10	96482852	C10orf129	1
10:96483008:C:G	GTEx/v8	Small_Intestine_Terminal_Ileum	ENSG00000173124	C	6.99997e-16	1.51806	4.29204e-12	G	-	10	96483008	C10orf129	1
10:96483532:C:CT	GTEx/v8	Small_Intestine_Terminal_Ileum	ENSG00000173124	CT	3.34346e-07	0.558827	4.29204e-12	NA	NA	10	96483532	C10orf129	1
10:96486253:A:C	GTEx/v8	Small_Intestine_Terminal_Ileum	ENSG00000173124	C	6.27002e-07	0.554064	4.29204e-12	A	-	10	96486253	C10orf129	1
10:96492543:A:G	GTEx/v8	Small_Intestine_Terminal_Ileum	ENSG00000173124	A	5.05112e-12	1.17399	4.29204e-12	G	-	10	96492543	C10orf129	1
10:96493332:C:T	GTEx/v8	Small_Intestine_Terminal_Ileum	ENSG00000173124	T	6.99997e-16	1.51806	4.29204e-12	C	-	10	96493332	C10orf129	1
10:96493750:A:G	GTEx/v8	Small_Intestine_Terminal_Ileum	ENSG00000173124	A	6.99997e-16	1.51806	4.29204e-12	G	-	10	96493750	C10orf129	1
10:96494912:C:T	GTEx/v8	Small_Intestine_Terminal_Ileum	ENSG00000173124	T	6.99997e-16	1.51806	4.29204e-12	C	-	10	96494912	C10orf129	1
10:96495266:A:G	GTEx/v8	Small_Intestine_Terminal_Ileum	ENSG00000173124	A	1.59231e-16	1.50613	4.29204e-12	G	-	10	96495266	C10orf129	1
10:96498144:A:G	GTEx/v8	Small_Intestine_Terminal_Ileum	ENSG00000173124	G	6.99997e-16	1.51806	4.29204e-12	A	-	10	96498144	C10orf129	1
10:96498813:C:T	GTEx/v8	Small_Intestine_Terminal_Ileum	ENSG00000173124	C	6.99997e-16	1.51806	4.29204e-12	T	-	10	96498813	C10orf129	1
10:96499512:A:T	GTEx/v8	Small_Intestine_Terminal_Ileum	ENSG00000173124	T	3.58772e-12	1.25659	4.29204e-12	A	-	10	96499512	C10orf129	1
10:96499555:G:T	GTEx/v8	Small_Intestine_Terminal_Ileum	ENSG00000173124	G	3.32212e-12	1.24341	4.29204e-12	T	-	10	96499555	C10orf129	1
10:96499710:A:C	GTEx/v8	Small_Intestine_Terminal_Ileum	ENSG00000173124	A	6.99997e-16	1.51806	4.29204e-12	C	-	10	96499710	C10orf129	1
10:96499813:G:T	GTEx/v8	Small_Intestine_Terminal_Ileum	ENSG00000173124	G	6.99997e-16	1.51806	4.29204e-12	T	-	10	96499813	C10orf129	1
10:96499924:C:T	GTEx/v8	Small_Intestine_Terminal_Ileum	ENSG00000173124	C	3.32212e-12	1.24341	4.29204e-12	T	-	10	96499924	C10orf129	1
10:96500010:A:T	GTEx/v8	Small_Intestine_Terminal_Ileum	ENSG00000173124	A	3.32212e-12	1.24341	4.29204e-12	T	-	10	96500010	C10orf129	1
10:96500563:C:T	GTEx/v8	Small_Intestine_Terminal_Ileum	ENSG00000173124	C	6.99997e-16	1.51806	4.29204e-12	T	-	10	96500563	C10orf129	1
10:96501004:C:T	GTEx/v8	Small_Intestine_Terminal_Ileum	ENSG00000173124	C	3.32212e-12	1.24341	4.29204e-12	T	-	10	96501004	C10orf129	1
10:96501069:A:T	GTEx/v8	Small_Intestine_Terminal_Ileum	ENSG00000173124	T	4.73957e-14	1.36287	4.29204e-12	A	-	10	96501069	C10orf129	1
10:96501175:A:T	GTEx/v8	Small_Intestine_Terminal_Ileum	ENSG00000173124	A	4.73957e-14	1.36287	4.29204e-12	T	-	10	96501175	C10orf129	1
10:96501708:A:G	GTEx/v8	Small_Intestine_Terminal_Ileum	ENSG00000173124	A	6.99997e-16	1.51806	4.29204e-12	G	-	10	96501708	C10orf129	1
10:96502658:A:G	GTEx/v8	Small_Intestine_Terminal_Ileum	ENSG00000173124	A	6.99997e-16	1.51806	4.29204e-12	G	-	10	96502658	C10orf129	1
10:96503017:C:T	GTEx/v8	Small_Intestine_Terminal_Ileum	ENSG00000173124	C	3.32212e-12	1.24341	4.29204e-12	T	-	10	96503017	C10orf129	1
10:96504395:A:G	GTEx/v8	Small_Intestine_Terminal_Ileum	ENSG00000173124	A	6.99997e-16	1.51806	4.29204e-12	G	-	10	96504395	C10orf129	1
10:96505880:C:G	GTEx/v8	Small_Intestine_Terminal_Ileum	ENSG00000173124	G	3.58772e-12	1.25659	4.29204e-12	C	-	10	96505880	C10orf129	1
10:96507575:C:T	GTEx/v8	Small_Intestine_Terminal_Ileum	ENSG00000173124	T	6.99997e-16	1.51806	4.29204e-12	C	-	10	96507575	C10orf129	1
10:96507589:A:G	GTEx/v8	Small_Intestine_Terminal_Ileum	ENSG00000173124	G	6.29432e-12	1.17987	4.29204e-12	A	-	10	96507589	C10orf129	1
10:96508011:C:T	GTEx/v8	Small_Intestine_Terminal_Ileum	ENSG00000173124	C	5.05112e-12	1.17399	4.29204e-12	T	-	10	96508011	C10orf129	1
10:96508039:A:C	GTEx/v8	Small_Intestine_Terminal_Ileum	ENSG00000173124	C	1.1874e-13	1.27369	4.29204e-12	A	-	10	96508039	C10orf129	1
10:96508789:T:TA	GTEx/v8	Small_Intestine_Terminal_Ileum	ENSG00000173124	T	1.1874e-13	1.27369	4.29204e-12	NA	NA	10	96508789	C10orf129	1
10:96509914:T:TC	GTEx/v8	Small_Intestine_Terminal_Ileum	ENSG00000173124	T	1.63146e-13	1.27738	4.29204e-12	NA	NA	10	96509914	C10orf129	1
10:96510689:A:G	GTEx/v8	Small_Intestine_Terminal_Ileum	ENSG00000173124	A	3.34346e-07	0.558827	4.29204e-12	G	-	10	96510689	C10orf129	1
10:96510711:C:CT	GTEx/v8	Small_Intestine_Terminal_Ileum	ENSG00000173124	C	1.63146e-13	1.27738	4.29204e-12	NA	NA	10	96510711	C10orf129	1
10:96511724:A:G	GTEx/v8	Small_Intestine_Terminal_Ileum	ENSG00000173124	G	5.05112e-12	1.17399	4.29204e-12	A	-	10	96511724	C10orf129	1
10:96512547:C:G	GTEx/v8	Small_Intestine_Terminal_Ileum	ENSG00000173124	G	1.1874e-13	1.27369	4.29204e-12	C	-	10	96512547	C10orf129	1
10:96513106:A:G	GTEx/v8	Small_Intestine_Terminal_Ileum	ENSG00000173124	A	5.05112e-12	1.17399	4.29204e-12	G	-	10	96513106	C10orf129	1
10:96514016:A:G	GTEx/v8	Small_Intestine_Terminal_Ileum	ENSG00000173124	G	6.99997e-16	1.51806	4.29204e-12	A	-	10	96514016	C10orf129	1
10:96514363:A:T	GTEx/v8	Small_Intestine_Terminal_Ileum	ENSG00000173124	T	1.63146e-13	1.27738	4.29204e-12	A	-	10	96514363	C10orf129	1
10:96514609:T:TC	GTEx/v8	Small_Intestine_Terminal_Ileum	ENSG00000173124	T	1.63146e-13	1.27738	4.29204e-12	NA	NA	10	96514609	C10orf129	1
10:96514778:A:C	GTEx/v8	Small_Intestine_Terminal_Ileum	ENSG00000173124	C	5.05112e-12	1.17399	4.29204e-12	A	-	10	96514778	C10orf129	1
10:96515341:A:G	GTEx/v8	Small_Intestine_Terminal_Ileum	ENSG00000173124	A	1.63146e-13	1.27738	4.29204e-12	G	-	10	96515341	C10orf129	1
10:96515342:C:T	GTEx/v8	Small_Intestine_Terminal_Ileum	ENSG00000173124	C	6.99997e-16	1.51806	4.29204e-12	T	-	10	96515342	C10orf129	1
10:96516575:C:T	GTEx/v8	Small_Intestine_Terminal_Ileum	ENSG00000173124	C	5.05112e-12	1.17399	4.29204e-12	T	-	10	96516575	C10orf129	1
10:96516699:G:T	GTEx/v8	Small_Intestine_Terminal_Ileum	ENSG00000173124	G	6.99997e-16	1.51806	4.29204e-12	T	-	10	96516699	C10orf129	1
10:96517626:A:C	GTEx/v8	Small_Intestine_Terminal_Ileum	ENSG00000173124	A	6.99997e-16	1.51806	4.29204e-12	C	-	10	96517626	C10orf129	1
10:96518705:C:T	GTEx/v8	Small_Intestine_Terminal_Ileum	ENSG00000173124	T	5.05112e-12	1.17399	4.29204e-12	C	-	10	96518705	C10orf129	1
10:96518844:A:G	GTEx/v8	Small_Intestine_Terminal_Ileum	ENSG00000173124	G	5.05112e-12	1.17399	4.29204e-12	A	-	10	96518844	C10orf129	1
10:96519132:C:T	GTEx/v8	Small_Intestine_Terminal_Ileum	ENSG00000173124	T	6.99997e-16	1.51806	4.29204e-12	C	-	10	96519132	C10orf129	1
10:96519134:G:T	GTEx/v8	Small_Intestine_Terminal_Ileum	ENSG00000173124	T	6.99997e-16	1.51806	4.29204e-12	G	-	10	96519134	C10orf129	1
10:96519244:G:T	GTEx/v8	Small_Intestine_Terminal_Ileum	ENSG00000173124	G	6.99997e-16	1.51806	4.29204e-12	T	-	10	96519244	C10orf129	1
10:96519691:A:G	GTEx/v8	Small_Intestine_Terminal_Ileum	ENSG00000173124	A	6.99997e-16	1.51806	4.29204e-12	G	-	10	96519691	C10orf129	1
10:96519743:C:T	GTEx/v8	Small_Intestine_Terminal_Ileum	ENSG00000173124	C	6.99997e-16	1.51806	4.29204e-12	T	-	10	96519743	C10orf129	1
10:96521045:C:T	GTEx/v8	Small_Intestine_Terminal_Ileum	ENSG00000173124	T	5.05112e-12	1.17399	4.29204e-12	C	-	10	96521045	C10orf129	1
10:96521574:G:T	GTEx/v8	Small_Intestine_Terminal_Ileum	ENSG00000173124	G	5.48657e-14	1.37459	4.29204e-12	T	-	10	96521574	C10orf129	1
10:96522561:C:T	GTEx/v8	Small_Intestine_Terminal_Ileum	ENSG00000173124	T	5.05112e-12	-1.17399	4.29204e-12	T	-	10	96522561	C10orf129	1
10:96523402:A:G	GTEx/v8	Small_Intestine_Terminal_Ileum	ENSG00000173124	A	6.29432e-12	1.17987	4.29204e-12	G	-	10	96523402	C10orf129	1
10:96524395:C:T	GTEx/v8	Small_Intestine_Terminal_Ileum	ENSG00000173124	T	4.01723e-08	0.772589	4.29204e-12	C	-	10	96524395	C10orf129	1
10:96525300:C:G	GTEx/v8	Small_Intestine_Terminal_Ileum	ENSG00000173124	C	5.05112e-12	1.17399	4.29204e-12	G	-	10	96525300	C10orf129	1
10:96526531:A:C	GTEx/v8	Small_Intestine_Terminal_Ileum	ENSG00000173124	C	5.05112e-12	1.17399	4.29204e-12	A	-	10	96526531	C10orf129	1
10:96527384:C:G	GTEx/v8	Small_Intestine_Terminal_Ileum	ENSG00000173124	C	5.05112e-12	1.17399	4.29204e-12	G	-	10	96527384	C10orf129	1
10:96528430:C:T	GTEx/v8	Small_Intestine_Terminal_Ileum	ENSG00000173124	C	5.05112e-12	1.17399	4.29204e-12	T	-	10	96528430	C10orf129	1
10:96529544:C:T	GTEx/v8	Small_Intestine_Terminal_Ileum	ENSG00000173124	C	5.05112e-12	1.17399	4.29204e-12	T	-	10	96529544	C10orf129	1
10:96530260:C:T	GTEx/v8	Small_Intestine_Terminal_Ileum	ENSG00000173124	C	3.58772e-12	1.25659	4.29204e-12	T	-	10	96530260	C10orf129	1
10:96530497:A:G	GTEx/v8	Small_Intestine_Terminal_Ileum	ENSG00000173124	G	6.99997e-16	1.51806	4.29204e-12	A	-	10	96530497	C10orf129	1
10:96531260:G:T	GTEx/v8	Small_Intestine_Terminal_Ileum	ENSG00000173124	G	5.05112e-12	1.17399	4.29204e-12	T	-	10	96531260	C10orf129	1
10:96531369:G:T	GTEx/v8	Small_Intestine_Terminal_Ileum	ENSG00000173124	G	1.63146e-13	1.27738	4.29204e-12	T	-	10	96531369	C10orf129	1
10:96531598:C:T	GTEx/v8	Small_Intestine_Terminal_Ileum	ENSG00000173124	T	1.63146e-13	1.27738	4.29204e-12	C	-	10	96531598	C10orf129	1
10:96532073:C:T	GTEx/v8	Small_Intestine_Terminal_Ileum	ENSG00000173124	C	6.99997e-16	1.51806	4.29204e-12	T	-	10	96532073	C10orf129	1
10:96532607:C:T	GTEx/v8	Small_Intestine_Terminal_Ileum	ENSG00000173124	C	3.34346e-07	0.558827	4.29204e-12	T	-	10	96532607	C10orf129	1
10:96532930:A:G	GTEx/v8	Small_Intestine_Terminal_Ileum	ENSG00000173124	A	5.05112e-12	1.17399	4.29204e-12	G	-	10	96532930	C10orf129	1
10:96533173:C:T	GTEx/v8	Small_Intestine_Terminal_Ileum	ENSG00000173124	T	6.99997e-16	1.51806	4.29204e-12	C	-	10	96533173	C10orf129	1
10:96533587:C:T	GTEx/v8	Small_Intestine_Terminal_Ileum	ENSG00000173124	C	1.1874e-13	1.27369	4.29204e-12	T	-	10	96533587	C10orf129	1
10:96533767:A:G	GTEx/v8	Small_Intestine_Terminal_Ileum	ENSG00000173124	G	5.05112e-12	1.17399	4.29204e-12	A	-	10	96533767	C10orf129	1
10:96534043:A:T	GTEx/v8	Small_Intestine_Terminal_Ileum	ENSG00000173124	A	1.63146e-13	1.27738	4.29204e-12	T	-	10	96534043	C10orf129	1
10:96534234:A:G	GTEx/v8	Small_Intestine_Terminal_Ileum	ENSG00000173124	G	6.99997e-16	1.51806	4.29204e-12	A	-	10	96534234	C10orf129	1
10:96534475:G:T	GTEx/v8	Small_Intestine_Terminal_Ileum	ENSG00000173124	G	1.63146e-13	1.27738	4.29204e-12	T	-	10	96534475	C10orf129	1
10:96535628:C:T	GTEx/v8	Small_Intestine_Terminal_Ileum	ENSG00000173124	C	1.1874e-13	1.27369	4.29204e-12	T	-	10	96535628	C10orf129	1
10:96536708:C:T	GTEx/v8	Small_Intestine_Terminal_Ileum	ENSG00000138115	T	6.45614e-05	0.35008	3.46098e-08	T	+	10	96536708	CYP2C8	1
10:96537389:A:G	GTEx/v8	Small_Intestine_Terminal_Ileum	ENSG00000173124	G	2.67757e-07	0.560466	4.29204e-12	A	-	10	96537389	C10orf129	1
10:96539144:A:G	GTEx/v8	Small_Intestine_Terminal_Ileum	ENSG00000173124	G	1.63146e-13	1.27738	4.29204e-12	A	-	10	96539144	C10orf129	1
10:96539980:C:CTT	GTEx/v8	Small_Intestine_Terminal_Ileum	ENSG00000173124	C	6.99997e-16	1.51806	4.29204e-12	NA	NA	10	96539980	C10orf129	1
10:96540889:A:G	GTEx/v8	Small_Intestine_Terminal_Ileum	ENSG00000173124	A	5.48657e-14	1.37459	4.29204e-12	G	-	10	96540889	C10orf129	1
10:96541373:A:G	GTEx/v8	Small_Intestine_Terminal_Ileum	ENSG00000173124	G	5.05112e-12	1.17399	4.29204e-12	A	-	10	96541373	C10orf129	1
10:96542594:C:T	GTEx/v8	Small_Intestine_Terminal_Ileum	ENSG00000173124	T	3.34346e-07	0.558827	4.29204e-12	C	-	10	96542594	C10orf129	1
10:96542689:A:G	GTEx/v8	Small_Intestine_Terminal_Ileum	ENSG00000173124	G	5.05112e-12	1.17399	4.29204e-12	A	-	10	96542689	C10orf129	1
10:96543753:C:G	GTEx/v8	Small_Intestine_Terminal_Ileum	ENSG00000173124	G	6.99997e-16	1.51806	4.29204e-12	C	-	10	96543753	C10orf129	1
10:96544815:C:T	GTEx/v8	Small_Intestine_Terminal_Ileum	ENSG00000173124	C	5.48657e-14	1.37459	4.29204e-12	T	-	10	96544815	C10orf129	1
10:96544980:C:T	GTEx/v8	Small_Intestine_Terminal_Ileum	ENSG00000173124	T	5.05112e-12	1.17399	4.29204e-12	C	-	10	96544980	C10orf129	1
10:96545475:C:T	GTEx/v8	Small_Intestine_Terminal_Ileum	ENSG00000173124	T	6.99997e-16	1.51806	4.29204e-12	C	-	10	96545475	C10orf129	1
10:96545632:C:T	GTEx/v8	Small_Intestine_Terminal_Ileum	ENSG00000173124	T	6.99997e-16	1.51806	4.29204e-12	C	-	10	96545632	C10orf129	1
10:96546020:A:T	GTEx/v8	Small_Intestine_Terminal_Ileum	ENSG00000173124	A	6.99997e-16	1.51806	4.29204e-12	T	-	10	96546020	C10orf129	1
10:96546246:G:T	GTEx/v8	Small_Intestine_Terminal_Ileum	ENSG00000173124	T	6.99997e-16	1.51806	4.29204e-12	G	-	10	96546246	C10orf129	1
10:96546697:A:C	GTEx/v8	Small_Intestine_Terminal_Ileum	ENSG00000173124	C	1.02484e-15	1.50856	4.29204e-12	A	-	10	96546697	C10orf129	1
10:96547356:A:T	GTEx/v8	Small_Intestine_Terminal_Ileum	ENSG00000173124	A	1.63146e-13	1.27738	4.29204e-12	T	-	10	96547356	C10orf129	1
10:96547736:A:T	GTEx/v8	Small_Intestine_Terminal_Ileum	ENSG00000173124	A	6.99997e-16	1.51806	4.29204e-12	T	-	10	96547736	C10orf129	1
10:96547863:G:GTTCCA	GTEx/v8	Small_Intestine_Terminal_Ileum	ENSG00000173124	G	3.34346e-07	0.558827	4.29204e-12	NA	NA	10	96547863	C10orf129	1
10:96548490:C:T	GTEx/v8	Small_Intestine_Terminal_Ileum	ENSG00000173124	T	5.05112e-12	1.17399	4.29204e-12	C	-	10	96548490	C10orf129	1
10:96548877:G:GT	GTEx/v8	Small_Intestine_Terminal_Ileum	ENSG00000173124	GT	8.52036e-15	1.49818	4.29204e-12	NA	NA	10	96548877	C10orf129	1
10:96549486:C:T	GTEx/v8	Small_Intestine_Terminal_Ileum	ENSG00000173124	T	1.63146e-13	1.27738	4.29204e-12	C	-	10	96549486	C10orf129	1
10:96549859:A:T	GTEx/v8	Small_Intestine_Terminal_Ileum	ENSG00000173124	T	1.63146e-13	1.27738	4.29204e-12	A	-	10	96549859	C10orf129	1
10:96549881:C:CT	GTEx/v8	Small_Intestine_Terminal_Ileum	ENSG00000173124	C	5.48657e-14	1.37459	4.29204e-12	NA	NA	10	96549881	C10orf129	1
10:96550077:A:T	GTEx/v8	Small_Intestine_Terminal_Ileum	ENSG00000173124	T	5.48657e-14	1.37459	4.29204e-12	A	-	10	96550077	C10orf129	1
10:96550919:A:T	GTEx/v8	Small_Intestine_Terminal_Ileum	ENSG00000173124	A	6.99997e-16	1.51806	4.29204e-12	T	-	10	96550919	C10orf129	1
10:96551090:A:G	GTEx/v8	Small_Intestine_Terminal_Ileum	ENSG00000173124	G	1.1874e-13	1.27369	4.29204e-12	A	-	10	96551090	C10orf129	1
10:96551092:C:T	GTEx/v8	Small_Intestine_Terminal_Ileum	ENSG00000173124	T	1.1874e-13	1.27369	4.29204e-12	C	-	10	96551092	C10orf129	1
10:96551216:C:G	GTEx/v8	Small_Intestine_Terminal_Ileum	ENSG00000173124	C	6.99997e-16	1.51806	4.29204e-12	G	-	10	96551216	C10orf129	1
10:96551475:A:G	GTEx/v8	Small_Intestine_Terminal_Ileum	ENSG00000173124	A	2.45218e-16	1.42996	4.29204e-12	NA	NA	10	96551475	C10orf129	1
10:96552187:C:T	GTEx/v8	Small_Intestine_Terminal_Ileum	ENSG00000173124	T	6.99997e-16	1.51806	4.29204e-12	C	-	10	96552187	C10orf129	1
10:96552188:A:T	GTEx/v8	Small_Intestine_Terminal_Ileum	ENSG00000173124	A	1.1874e-13	1.27369	4.29204e-12	T	-	10	96552188	C10orf129	1
10:96552327:A:G	GTEx/v8	Small_Intestine_Terminal_Ileum	ENSG00000173124	G	1.63146e-13	1.27738	4.29204e-12	A	-	10	96552327	C10orf129	1
10:96553499:C:G	GTEx/v8	Small_Intestine_Terminal_Ileum	ENSG00000173124	C	1.1874e-13	1.27369	4.29204e-12	G	-	10	96553499	C10orf129	1
10:96553520:A:G	GTEx/v8	Small_Intestine_Terminal_Ileum	ENSG00000173124	A	5.48657e-14	1.37459	4.29204e-12	G	-	10	96553520	C10orf129	1
10:96553577:A:G	GTEx/v8	Small_Intestine_Terminal_Ileum	ENSG00000173124	G	6.99997e-16	1.51806	4.29204e-12	A	-	10	96553577	C10orf129	1
10:96553689:G:T	GTEx/v8	Small_Intestine_Terminal_Ileum	ENSG00000173124	G	1.63146e-13	1.27738	4.29204e-12	T	-	10	96553689	C10orf129	1
10:96553753:A:G	GTEx/v8	Small_Intestine_Terminal_Ileum	ENSG00000173124	A	2.00628e-15	1.48133	4.29204e-12	G	-	10	96553753	C10orf129	1
10:96553758:G:T	GTEx/v8	Small_Intestine_Terminal_Ileum	ENSG00000173124	G	1.1874e-13	1.27369	4.29204e-12	T	-	10	96553758	C10orf129	1
10:96553918:C:T	GTEx/v8	Small_Intestine_Terminal_Ileum	ENSG00000173124	T	6.99997e-16	1.51806	4.29204e-12	C	-	10	96553918	C10orf129	1
10:96554049:C:G	GTEx/v8	Small_Intestine_Terminal_Ileum	ENSG00000173124	G	5.05112e-12	1.17399	4.29204e-12	C	-	10	96554049	C10orf129	1
10:96554771:C:T	GTEx/v8	Small_Intestine_Terminal_Ileum	ENSG00000173124	C	6.99997e-16	1.51806	4.29204e-12	T	-	10	96554771	C10orf129	1
10:96555316:G:T	GTEx/v8	Small_Intestine_Terminal_Ileum	ENSG00000173124	G	5.9432e-14	1.35885	4.29204e-12	T	-	10	96555316	C10orf129	1
10:96555447:A:G	GTEx/v8	Small_Intestine_Terminal_Ileum	ENSG00000173124	G	1.1874e-13	1.27369	4.29204e-12	A	-	10	96555447	C10orf129	1
10:96555605:G:GT	GTEx/v8	Small_Intestine_Terminal_Ileum	ENSG00000173124	G	1.63146e-13	1.27738	4.29204e-12	NA	NA	10	96555605	C10orf129	1
10:96556316:A:G	GTEx/v8	Small_Intestine_Terminal_Ileum	ENSG00000173124	A	5.48657e-14	1.37459	4.29204e-12	G	-	10	96556316	C10orf129	1
10:96556671:A:T	GTEx/v8	Small_Intestine_Terminal_Ileum	ENSG00000173124	A	1.1874e-13	1.27369	4.29204e-12	T	-	10	96556671	C10orf129	1
10:96557212:G:T	GTEx/v8	Small_Intestine_Terminal_Ileum	ENSG00000173124	T	2.6617e-13	1.37245	4.29204e-12	G	-	10	96557212	C10orf129	1
10:96560487:C:T	GTEx/v8	Small_Intestine_Terminal_Ileum	ENSG00000173124	C	5.05112e-12	1.17399	4.29204e-12	T	-	10	96560487	C10orf129	1
10:96560618:G:T	GTEx/v8	Small_Intestine_Terminal_Ileum	ENSG00000173124	G	3.58772e-12	1.25659	4.29204e-12	T	-	10	96560618	C10orf129	1
10:96560695:A:G	GTEx/v8	Small_Intestine_Terminal_Ileum	ENSG00000173124	G	5.48657e-14	1.37459	4.29204e-12	A	-	10	96560695	C10orf129	1
10:96560911:C:T	GTEx/v8	Small_Intestine_Terminal_Ileum	ENSG00000173124	T	6.99997e-16	1.51806	4.29204e-12	C	-	10	96560911	C10orf129	1
10:96561988:A:G	GTEx/v8	Small_Intestine_Terminal_Ileum	ENSG00000173124	A	6.99997e-16	1.51806	4.29204e-12	G	-	10	96561988	C10orf129	1
10:96562482:C:T	GTEx/v8	Small_Intestine_Terminal_Ileum	ENSG00000173124	C	3.58772e-12	1.25659	4.29204e-12	T	-	10	96562482	C10orf129	1
10:96565151:A:C	GTEx/v8	Small_Intestine_Terminal_Ileum	ENSG00000173124	C	5.05112e-12	1.17399	4.29204e-12	A	-	10	96565151	C10orf129	1
10:96566698:A:G	GTEx/v8	Small_Intestine_Terminal_Ileum	ENSG00000173124	G	6.99997e-16	1.51806	4.29204e-12	A	-	10	96566698	C10orf129	1
10:96566779:G:T	GTEx/v8	Small_Intestine_Terminal_Ileum	ENSG00000173124	G	6.99997e-16	1.51806	4.29204e-12	T	-	10	96566779	C10orf129	1
10:96568033:T:TA	GTEx/v8	Small_Intestine_Terminal_Ileum	ENSG00000173124	T	5.05112e-12	1.17399	4.29204e-12	NA	NA	10	96568033	C10orf129	1
10:96569827:C:T	GTEx/v8	Small_Intestine_Terminal_Ileum	ENSG00000173124	T	6.99997e-16	1.51806	4.29204e-12	C	-	10	96569827	C10orf129	1
10:96569929:A:G	GTEx/v8	Small_Intestine_Terminal_Ileum	ENSG00000173124	A	1.34101e-07	0.595637	4.29204e-12	G	-	10	96569929	C10orf129	1
10:96570276:C:CTT	GTEx/v8	Small_Intestine_Terminal_Ileum	ENSG00000173124	CTT	4.77575e-16	1.55516	4.29204e-12	NA	NA	10	96570276	C10orf129	1
10:96570501:A:T	GTEx/v8	Small_Intestine_Terminal_Ileum	ENSG00000173124	T	6.99997e-16	1.51806	4.29204e-12	A	-	10	96570501	C10orf129	1
10:96570509:G:T	GTEx/v8	Small_Intestine_Terminal_Ileum	ENSG00000173124	T	6.99997e-16	1.51806	4.29204e-12	G	-	10	96570509	C10orf129	1
10:96571199:A:C	GTEx/v8	Small_Intestine_Terminal_Ileum	ENSG00000173124	C	5.98195e-13	1.24845	4.29204e-12	A	-	10	96571199	C10orf129	1
10:96573396:C:G	GTEx/v8	Small_Intestine_Terminal_Ileum	ENSG00000173124	G	6.99997e-16	1.51806	4.29204e-12	C	-	10	96573396	C10orf129	1
10:96574699:C:T	GTEx/v8	Small_Intestine_Terminal_Ileum	ENSG00000173124	T	2.45218e-16	1.42996	4.29204e-12	NA	NA	10	96574699	C10orf129	1
10:96575280:A:G	GTEx/v8	Small_Intestine_Terminal_Ileum	ENSG00000173124	G	5.05112e-12	1.17399	4.29204e-12	A	-	10	96575280	C10orf129	1
10:96576110:C:T	GTEx/v8	Small_Intestine_Terminal_Ileum	ENSG00000173124	C	6.99997e-16	1.51806	4.29204e-12	T	-	10	96576110	C10orf129	1
10:96576190:A:C	GTEx/v8	Small_Intestine_Terminal_Ileum	ENSG00000173124	C	6.99997e-16	1.51806	4.29204e-12	A	-	10	96576190	C10orf129	1
10:96580064:A:T	GTEx/v8	Small_Intestine_Terminal_Ileum	ENSG00000173124	T	6.99997e-16	1.51806	4.29204e-12	NA	NA	10	96580064	C10orf129	1
10:96580140:G:T	GTEx/v8	Small_Intestine_Terminal_Ileum	ENSG00000173124	G	6.99997e-16	1.51806	4.29204e-12	T	-	10	96580140	C10orf129	1
10:96582914:A:G	GTEx/v8	Small_Intestine_Terminal_Ileum	ENSG00000173124	A	6.99997e-16	1.51806	4.29204e-12	G	-	10	96582914	C10orf129	1
10:96588381:A:G	GTEx/v8	Small_Intestine_Terminal_Ileum	ENSG00000173124	G	1.22733e-05	0.519173	4.29204e-12	NA	NA	10	96588381	C10orf129	1
10:96588811:C:T	GTEx/v8	Small_Intestine_Terminal_Ileum	ENSG00000173124	T	6.99997e-16	1.51806	4.29204e-12	NA	NA	10	96588811	C10orf129	1
10:96589138:C:G	GTEx/v8	Small_Intestine_Terminal_Ileum	ENSG00000173124	G	6.99997e-16	1.51806	4.29204e-12	NA	NA	10	96589138	C10orf129	1
10:96590970:C:CT	GTEx/v8	Small_Intestine_Terminal_Ileum	ENSG00000173124	CT	5.05112e-12	1.17399	4.29204e-12	NA	NA	10	96590970	C10orf129	1
10:96594700:C:T	GTEx/v8	Small_Intestine_Terminal_Ileum	ENSG00000173124	T	6.99997e-16	1.51806	4.29204e-12	C	-	10	96594700	C10orf129	1
10:96596151:G:GT	GTEx/v8	Small_Intestine_Terminal_Ileum	ENSG00000173124	GT	1.18626e-15	1.48059	4.29204e-12	NA	NA	10	96596151	C10orf129	1
10:96596436:A:G	GTEx/v8	Small_Intestine_Terminal_Ileum	ENSG00000173124	A	6.99997e-16	1.51806	4.29204e-12	G	-	10	96596436	C10orf129	1
10:96596483:C:T	GTEx/v8	Small_Intestine_Terminal_Ileum	ENSG00000173124	T	5.05112e-12	1.17399	4.29204e-12	NA	NA	10	96596483	C10orf129	1
10:96596641:C:G	GTEx/v8	Small_Intestine_Terminal_Ileum	ENSG00000173124	G	6.99997e-16	1.51806	4.29204e-12	C	-	10	96596641	C10orf129	1
10:96596695:G:GC	GTEx/v8	Small_Intestine_Terminal_Ileum	ENSG00000173124	G	1.63146e-13	1.27738	4.29204e-12	NA	NA	10	96596695	C10orf129	1
10:96596750:C:G	GTEx/v8	Small_Intestine_Terminal_Ileum	ENSG00000173124	G	5.05112e-12	1.17399	4.29204e-12	C	-	10	96596750	C10orf129	1
10:96598316:C:T	GTEx/v8	Small_Intestine_Terminal_Ileum	ENSG00000173124	T	6.99997e-16	1.51806	4.29204e-12	C	-	10	96598316	C10orf129	1
10:96598815:A:G	GTEx/v8	Small_Intestine_Terminal_Ileum	ENSG00000173124	G	5.05112e-12	1.17399	4.29204e-12	A	-	10	96598815	C10orf129	1
10:96599510:A:G	GTEx/v8	Small_Intestine_Terminal_Ileum	ENSG00000173124	A	3.34346e-07	0.558827	4.29204e-12	G	-	10	96599510	C10orf129	1
10:96599761:A:T	GTEx/v8	Small_Intestine_Terminal_Ileum	ENSG00000173124	T	6.29432e-12	1.17987	4.29204e-12	A	-	10	96599761	C10orf129	1
10:96600123:A:G	GTEx/v8	Small_Intestine_Terminal_Ileum	ENSG00000173124	A	6.99997e-16	1.51806	4.29204e-12	G	-	10	96600123	C10orf129	1
10:96601144:A:G	GTEx/v8	Small_Intestine_Terminal_Ileum	ENSG00000173124	A	6.99997e-16	1.51806	4.29204e-12	G	-	10	96601144	C10orf129	1
10:96601761:C:T	GTEx/v8	Small_Intestine_Terminal_Ileum	ENSG00000173124	T	5.05112e-12	1.17399	4.29204e-12	C	-	10	96601761	C10orf129	1
10:96601794:A:G	GTEx/v8	Small_Intestine_Terminal_Ileum	ENSG00000173124	G	7.99462e-07	0.528049	4.29204e-12	A	-	10	96601794	C10orf129	1
10:96602623:A:G	GTEx/v8	Small_Intestine_Terminal_Ileum	ENSG00000173124	G	6.99997e-16	-1.51806	4.29204e-12	G	-	10	96602623	C10orf129	1
10:96603091:A:T	GTEx/v8	Small_Intestine_Terminal_Ileum	ENSG00000173124	A	6.99997e-16	1.51806	4.29204e-12	T	-	10	96603091	C10orf129	1
10:96603745:C:T	GTEx/v8	Small_Intestine_Terminal_Ileum	ENSG00000173124	C	6.99997e-16	1.51806	4.29204e-12	T	-	10	96603745	C10orf129	1
10:96607676:C:G	GTEx/v8	Small_Intestine_Terminal_Ileum	ENSG00000173124	G	6.99997e-16	1.51806	4.29204e-12	NA	NA	10	96607676	C10orf129	1
10:96608264:A:G	GTEx/v8	Small_Intestine_Terminal_Ileum	ENSG00000173124	G	6.99997e-16	1.51806	4.29204e-12	NA	NA	10	96608264	C10orf129	1
10:96610082:A:T	GTEx/v8	Small_Intestine_Terminal_Ileum	ENSG00000173124	T	1.63146e-13	1.27738	4.29204e-12	A	-	10	96610082	C10orf129	1
10:96610628:C:G	GTEx/v8	Small_Intestine_Terminal_Ileum	ENSG00000173124	G	6.99997e-16	1.51806	4.29204e-12	C	-	10	96610628	C10orf129	1
10:96610631:C:T	GTEx/v8	Small_Intestine_Terminal_Ileum	ENSG00000173124	C	6.99997e-16	1.51806	4.29204e-12	T	-	10	96610631	C10orf129	1
10:96611177:C:T	GTEx/v8	Small_Intestine_Terminal_Ileum	ENSG00000173124	T	6.99997e-16	1.51806	4.29204e-12	C	-	10	96611177	C10orf129	1
10:96619002:A:G	GTEx/v8	Small_Intestine_Terminal_Ileum	ENSG00000173124	A	5.48657e-14	1.37459	4.29204e-12	G	-	10	96619002	C10orf129	1
10:96619025:C:T	GTEx/v8	Small_Intestine_Terminal_Ileum	ENSG00000173124	T	6.99997e-16	1.51806	4.29204e-12	C	-	10	96619025	C10orf129	1
10:96619086:G:T	GTEx/v8	Small_Intestine_Terminal_Ileum	ENSG00000173124	T	1.63146e-13	1.27738	4.29204e-12	G	-	10	96619086	C10orf129	1
10:96620304:G:T	GTEx/v8	Small_Intestine_Terminal_Ileum	ENSG00000173124	G	5.05112e-12	1.17399	4.29204e-12	T	-	10	96620304	C10orf129	1
10:96626220:A:G	GTEx/v8	Small_Intestine_Terminal_Ileum	ENSG00000173124	G	4.89547e-14	1.49273	4.29204e-12	A	-	10	96626220	C10orf129	1
10:96626365:C:T	GTEx/v8	Small_Intestine_Terminal_Ileum	ENSG00000173124	T	6.99997e-16	1.51806	4.29204e-12	C	-	10	96626365	C10orf129	1
10:96626682:C:T	GTEx/v8	Small_Intestine_Terminal_Ileum	ENSG00000173124	T	6.99997e-16	1.51806	4.29204e-12	C	-	10	96626682	C10orf129	1
10:96630716:A:G	GTEx/v8	Small_Intestine_Terminal_Ileum	ENSG00000173124	A	6.99997e-16	1.51806	4.29204e-12	G	-	10	96630716	C10orf129	1
10:96632871:C:T	GTEx/v8	Small_Intestine_Terminal_Ileum	ENSG00000173124	T	1.63146e-13	1.27738	4.29204e-12	C	-	10	96632871	C10orf129	1
10:96633434:A:G	GTEx/v8	Small_Intestine_Terminal_Ileum	ENSG00000173124	A	6.99997e-16	1.51806	4.29204e-12	G	-	10	96633434	C10orf129	1
10:96634735:C:T	GTEx/v8	Small_Intestine_Terminal_Ileum	ENSG00000173124	T	6.99997e-16	1.51806	4.29204e-12	C	-	10	96634735	C10orf129	1
10:96635396:C:T	GTEx/v8	Small_Intestine_Terminal_Ileum	ENSG00000173124	C	6.99997e-16	1.51806	4.29204e-12	T	-	10	96635396	C10orf129	1
10:96638446:C:T	GTEx/v8	Small_Intestine_Terminal_Ileum	ENSG00000173124	C	6.99997e-16	1.51806	4.29204e-12	T	-	10	96638446	C10orf129	1
10:96638896:A:G	GTEx/v8	Small_Intestine_Terminal_Ileum	ENSG00000173124	A	1.59231e-16	1.50613	4.29204e-12	G	-	10	96638896	C10orf129	1
10:96639896:A:G	GTEx/v8	Small_Intestine_Terminal_Ileum	ENSG00000173124	G	1.59231e-16	1.50613	4.29204e-12	A	-	10	96639896	C10orf129	1
10:96640878:A:T	GTEx/v8	Small_Intestine_Terminal_Ileum	ENSG00000138115	T	6.52101e-07	-0.418786	3.46098e-08	T	-	10	96640878	CYP2C8	1
10:96641794:A:C	GTEx/v8	Small_Intestine_Terminal_Ileum	ENSG00000173124	C	6.99997e-16	1.51806	4.29204e-12	A	-	10	96641794	C10orf129	1
10:96642431:C:G	GTEx/v8	Small_Intestine_Terminal_Ileum	ENSG00000173124	G	6.99997e-16	1.51806	4.29204e-12	C	-	10	96642431	C10orf129	1
10:96643896:A:T	GTEx/v8	Small_Intestine_Terminal_Ileum	ENSG00000173124	A	1.59231e-16	1.50613	4.29204e-12	T	-	10	96643896	C10orf129	1
10:96645428:C:T	GTEx/v8	Small_Intestine_Terminal_Ileum	ENSG00000173124	C	6.99997e-16	1.51806	4.29204e-12	T	-	10	96645428	C10orf129	1
10:96649690:C:T	GTEx/v8	Small_Intestine_Terminal_Ileum	ENSG00000173124	T	6.99997e-16	1.51806	4.29204e-12	C	-	10	96649690	C10orf129	1
10:96650048:C:T	GTEx/v8	Small_Intestine_Terminal_Ileum	ENSG00000173124	T	6.99997e-16	1.51806	4.29204e-12	C	-	10	96650048	C10orf129	1
10:96650570:C:T	GTEx/v8	Small_Intestine_Terminal_Ileum	ENSG00000138115	T	3.38823e-08	-0.455753	3.46098e-08	T	-	10	96650570	CYP2C8	1
10:96651789:A:G	GTEx/v8	Small_Intestine_Terminal_Ileum	ENSG00000173124	G	1.59231e-16	1.50613	4.29204e-12	A	-	10	96651789	C10orf129	1
10:96652252:A:G	GTEx/v8	Small_Intestine_Terminal_Ileum	ENSG00000173124	A	1.59231e-16	1.50613	4.29204e-12	G	-	10	96652252	C10orf129	1
10:96652882:G:T	GTEx/v8	Small_Intestine_Terminal_Ileum	ENSG00000173124	G	1.59231e-16	1.50613	4.29204e-12	T	-	10	96652882	C10orf129	1
10:96652935:A:G	GTEx/v8	Small_Intestine_Terminal_Ileum	ENSG00000173124	A	1.59231e-16	1.50613	4.29204e-12	G	-	10	96652935	C10orf129	1
10:96653067:C:G	GTEx/v8	Small_Intestine_Terminal_Ileum	ENSG00000173124	G	6.99997e-16	1.51806	4.29204e-12	C	-	10	96653067	C10orf129	1
10:96653083:A:T	GTEx/v8	Small_Intestine_Terminal_Ileum	ENSG00000173124	T	6.99997e-16	1.51806	4.29204e-12	A	-	10	96653083	C10orf129	1
10:96653255:A:C	GTEx/v8	Small_Intestine_Terminal_Ileum	ENSG00000173124	C	6.99997e-16	1.51806	4.29204e-12	A	-	10	96653255	C10orf129	1
10:96653493:A:G	GTEx/v8	Small_Intestine_Terminal_Ileum	ENSG00000173124	A	6.99997e-16	1.51806	4.29204e-12	G	-	10	96653493	C10orf129	1
10:96653616:C:G	GTEx/v8	Small_Intestine_Terminal_Ileum	ENSG00000173124	C	6.99997e-16	1.51806	4.29204e-12	NA	NA	10	96653616	C10orf129	1
10:96653917:A:C	GTEx/v8	Small_Intestine_Terminal_Ileum	ENSG00000173124	A	1.59231e-16	1.50613	4.29204e-12	NA	NA	10	96653917	C10orf129	1
10:96653919:C:G	GTEx/v8	Small_Intestine_Terminal_Ileum	ENSG00000173124	G	1.63146e-13	1.27738	4.29204e-12	NA	NA	10	96653919	C10orf129	1
10:96654088:G:T	GTEx/v8	Small_Intestine_Terminal_Ileum	ENSG00000173124	G	1.59231e-16	1.50613	4.29204e-12	NA	NA	10	96654088	C10orf129	1
10:96654477:A:G	GTEx/v8	Small_Intestine_Terminal_Ileum	ENSG00000173124	G	1.59231e-16	1.50613	4.29204e-12	A	-	10	96654477	C10orf129	1
10:96655042:C:T	GTEx/v8	Small_Intestine_Terminal_Ileum	ENSG00000173124	C	1.59231e-16	1.50613	4.29204e-12	NA	NA	10	96655042	C10orf129	1
10:96655208:G:T	GTEx/v8	Small_Intestine_Terminal_Ileum	ENSG00000173124	G	6.99997e-16	1.51806	4.29204e-12	T	-	10	96655208	C10orf129	1
10:96655485:A:T	GTEx/v8	Small_Intestine_Terminal_Ileum	ENSG00000173124	A	6.99997e-16	1.51806	4.29204e-12	NA	NA	10	96655485	C10orf129	1
10:96655923:A:T	GTEx/v8	Small_Intestine_Terminal_Ileum	ENSG00000173124	A	1.59231e-16	1.50613	4.29204e-12	NA	NA	10	96655923	C10orf129	1
10:96657400:A:T	GTEx/v8	Small_Intestine_Terminal_Ileum	ENSG00000173124	T	1.63146e-13	1.27738	4.29204e-12	A	-	10	96657400	C10orf129	1
10:96657484:C:T	GTEx/v8	Small_Intestine_Terminal_Ileum	ENSG00000173124	C	6.99997e-16	1.51806	4.29204e-12	T	-	10	96657484	C10orf129	1
10:96658495:A:G	GTEx/v8	Small_Intestine_Terminal_Ileum	ENSG00000173124	A	1.59231e-16	1.50613	4.29204e-12	G	-	10	96658495	C10orf129	1
10:96659607:A:G	GTEx/v8	Small_Intestine_Terminal_Ileum	ENSG00000173124	A	6.99997e-16	1.51806	4.29204e-12	NA	NA	10	96659607	C10orf129	1
10:96660014:C:T	GTEx/v8	Small_Intestine_Terminal_Ileum	ENSG00000173124	T	6.99997e-16	1.51806	4.29204e-12	C	-	10	96660014	C10orf129	1
10:96660168:A:G	GTEx/v8	Small_Intestine_Terminal_Ileum	ENSG00000173124	G	1.63146e-13	1.27738	4.29204e-12	NA	NA	10	96660168	C10orf129	1
10:96660169:C:T	GTEx/v8	Small_Intestine_Terminal_Ileum	ENSG00000173124	C	1.63146e-13	1.27738	4.29204e-12	NA	NA	10	96660169	C10orf129	1
10:96661210:A:C	GTEx/v8	Small_Intestine_Terminal_Ileum	ENSG00000173124	C	6.99997e-16	1.51806	4.29204e-12	A	-	10	96661210	C10orf129	1
10:96663688:A:C	GTEx/v8	Small_Intestine_Terminal_Ileum	ENSG00000173124	A	3.84237e-17	1.51244	4.29204e-12	C	-	10	96663688	C10orf129	1
10:96664668:A:G	GTEx/v8	Small_Intestine_Terminal_Ileum	ENSG00000173124	G	3.84237e-17	1.51244	4.29204e-12	A	-	10	96664668	C10orf129	1
10:96665937:C:T	GTEx/v8	Small_Intestine_Terminal_Ileum	ENSG00000173124	T	1.73781e-16	1.52437	4.29204e-12	C	-	10	96665937	C10orf129	1
10:96666317:C:T	GTEx/v8	Small_Intestine_Terminal_Ileum	ENSG00000173124	T	3.84237e-17	1.51244	4.29204e-12	C	-	10	96666317	C10orf129	1
10:96666699:C:T	GTEx/v8	Small_Intestine_Terminal_Ileum	ENSG00000138115	C	5.54605e-07	-0.421591	3.46098e-08	C	-	10	96666699	CYP2C8	1
10:96668700:A:G	GTEx/v8	Small_Intestine_Terminal_Ileum	ENSG00000173124	G	3.84237e-17	1.51244	4.29204e-12	A	-	10	96668700	C10orf129	1
10:96669255:A:C	GTEx/v8	Small_Intestine_Terminal_Ileum	ENSG00000173124	C	3.84237e-17	1.51244	4.29204e-12	A	-	10	96669255	C10orf129	1
10:96670080:C:T	GTEx/v8	Small_Intestine_Terminal_Ileum	ENSG00000173124	C	3.84237e-17	1.51244	4.29204e-12	T	-	10	96670080	C10orf129	1
10:96671063:A:C	GTEx/v8	Small_Intestine_Terminal_Ileum	ENSG00000173124	A	1.73781e-16	1.52437	4.29204e-12	C	-	10	96671063	C10orf129	1
10:96671474:C:T	GTEx/v8	Small_Intestine_Terminal_Ileum	ENSG00000173124	T	3.84237e-17	1.51244	4.29204e-12	NA	NA	10	96671474	C10orf129	1
10:96672194:A:G	GTEx/v8	Small_Intestine_Terminal_Ileum	ENSG00000173124	G	4.74491e-14	1.288	4.29204e-12	A	-	10	96672194	C10orf129	1
10:96672702:C:T	GTEx/v8	Small_Intestine_Terminal_Ileum	ENSG00000173124	T	1.73781e-16	1.52437	4.29204e-12	C	-	10	96672702	C10orf129	1
10:96672756:C:T	GTEx/v8	Small_Intestine_Terminal_Ileum	ENSG00000173124	C	3.84237e-17	1.51244	4.29204e-12	T	-	10	96672756	C10orf129	1
10:96672874:A:G	GTEx/v8	Small_Intestine_Terminal_Ileum	ENSG00000173124	G	3.84237e-17	1.51244	4.29204e-12	A	-	10	96672874	C10orf129	1
10:96672979:C:G	GTEx/v8	Small_Intestine_Terminal_Ileum	ENSG00000173124	G	3.84237e-17	1.51244	4.29204e-12	C	-	10	96672979	C10orf129	1
10:96674360:G:T	GTEx/v8	Small_Intestine_Terminal_Ileum	ENSG00000173124	G	1.73781e-16	1.52437	4.29204e-12	T	-	10	96674360	C10orf129	1
10:96674678:G:T	GTEx/v8	Small_Intestine_Terminal_Ileum	ENSG00000173124	T	3.84237e-17	1.51244	4.29204e-12	G	-	10	96674678	C10orf129	1
10:96675093:G:T	GTEx/v8	Small_Intestine_Terminal_Ileum	ENSG00000173124	G	1.73781e-16	1.52437	4.29204e-12	T	-	10	96675093	C10orf129	1
10:96675470:A:T	GTEx/v8	Small_Intestine_Terminal_Ileum	ENSG00000173124	A	1.73781e-16	1.52437	4.29204e-12	T	-	10	96675470	C10orf129	1
10:96675513:C:G	GTEx/v8	Small_Intestine_Terminal_Ileum	ENSG00000173124	G	3.84237e-17	1.51244	4.29204e-12	C	-	10	96675513	C10orf129	1
10:96675892:A:G	GTEx/v8	Small_Intestine_Terminal_Ileum	ENSG00000138115	A	1.45285e-06	-0.417079	3.46098e-08	A	-	10	96675892	CYP2C8	1
10:96676190:C:G	GTEx/v8	Small_Intestine_Terminal_Ileum	ENSG00000173124	C	1.73781e-16	1.52437	4.29204e-12	G	-	10	96676190	C10orf129	1
10:96677294:A:G	GTEx/v8	Small_Intestine_Terminal_Ileum	ENSG00000138115	G	7.02106e-05	0.34813	3.46098e-08	G	+	10	96677294	CYP2C8	1
10:96678687:A:G	GTEx/v8	Small_Intestine_Terminal_Ileum	ENSG00000173124	A	5.94014e-10	0.965626	4.29204e-12	G	-	10	96678687	C10orf129	1
10:96678696:C:T	GTEx/v8	Small_Intestine_Terminal_Ileum	ENSG00000173124	C	3.84237e-17	1.51244	4.29204e-12	T	-	10	96678696	C10orf129	1
10:96679176:C:G	GTEx/v8	Small_Intestine_Terminal_Ileum	ENSG00000173124	C	3.84237e-17	1.51244	4.29204e-12	G	-	10	96679176	C10orf129	1
10:96680701:A:T	GTEx/v8	Small_Intestine_Terminal_Ileum	ENSG00000173124	A	3.84237e-17	1.51244	4.29204e-12	T	-	10	96680701	C10orf129	1
10:96680954:A:AG	GTEx/v8	Small_Intestine_Terminal_Ileum	ENSG00000173124	A	1.73781e-16	1.52437	4.29204e-12	NA	NA	10	96680954	C10orf129	1
10:96681133:A:G	GTEx/v8	Small_Intestine_Terminal_Ileum	ENSG00000173124	A	3.84237e-17	1.51244	4.29204e-12	G	-	10	96681133	C10orf129	1
10:96682129:C:G	GTEx/v8	Small_Intestine_Terminal_Ileum	ENSG00000173124	C	3.84237e-17	1.51244	4.29204e-12	G	-	10	96682129	C10orf129	1
10:96683734:A:G	GTEx/v8	Small_Intestine_Terminal_Ileum	ENSG00000173124	A	3.84237e-17	1.51244	4.29204e-12	G	-	10	96683734	C10orf129	1
10:96684066:A:ACT	GTEx/v8	Small_Intestine_Terminal_Ileum	ENSG00000173124	A	1.73781e-16	1.52437	4.29204e-12	NA	NA	10	96684066	C10orf129	1
10:96684436:A:T	GTEx/v8	Small_Intestine_Terminal_Ileum	ENSG00000173124	A	1.73781e-16	1.52437	4.29204e-12	T	-	10	96684436	C10orf129	1
10:96686366:C:T	GTEx/v8	Small_Intestine_Terminal_Ileum	ENSG00000173124	C	1.73781e-16	1.52437	4.29204e-12	T	-	10	96686366	C10orf129	1
10:96689543:C:T	GTEx/v8	Small_Intestine_Terminal_Ileum	ENSG00000173124	C	1.73781e-16	1.52437	4.29204e-12	T	-	10	96689543	C10orf129	1
10:96689887:A:C	GTEx/v8	Small_Intestine_Terminal_Ileum	ENSG00000173124	A	1.73781e-16	1.52437	4.29204e-12	C	-	10	96689887	C10orf129	1
10:96691021:A:G	GTEx/v8	Small_Intestine_Terminal_Ileum	ENSG00000173124	G	1.73781e-16	1.52437	4.29204e-12	A	-	10	96691021	C10orf129	1
10:96692627:A:G	GTEx/v8	Small_Intestine_Terminal_Ileum	ENSG00000173124	G	1.73781e-16	1.52437	4.29204e-12	A	-	10	96692627	C10orf129	1
10:96692779:A:C	GTEx/v8	Small_Intestine_Terminal_Ileum	ENSG00000173124	A	1.00783e-12	1.18157	4.29204e-12	C	-	10	96692779	C10orf129	1
10:96693563:A:G	GTEx/v8	Small_Intestine_Terminal_Ileum	ENSG00000173124	A	3.84237e-17	1.51244	4.29204e-12	G	-	10	96693563	C10orf129	1
10:96694591:A:G	GTEx/v8	Small_Intestine_Terminal_Ileum	ENSG00000173124	A	3.84237e-17	1.51244	4.29204e-12	G	-	10	96694591	C10orf129	1
10:96694861:A:G	GTEx/v8	Small_Intestine_Terminal_Ileum	ENSG00000173124	A	1.73781e-16	1.52437	4.29204e-12	G	-	10	96694861	C10orf129	1
10:96696529:C:T	GTEx/v8	Small_Intestine_Terminal_Ileum	ENSG00000173124	C	1.73781e-16	1.52437	4.29204e-12	T	-	10	96696529	C10orf129	1
10:96696555:C:G	GTEx/v8	Small_Intestine_Terminal_Ileum	ENSG00000173124	G	3.84237e-17	1.51244	4.29204e-12	C	-	10	96696555	C10orf129	1
10:96696903:A:G	GTEx/v8	Small_Intestine_Terminal_Ileum	ENSG00000173124	A	3.84237e-17	1.51244	4.29204e-12	G	-	10	96696903	C10orf129	1
10:96697459:A:G	GTEx/v8	Small_Intestine_Terminal_Ileum	ENSG00000173124	A	1.73781e-16	1.52437	4.29204e-12	G	-	10	96697459	C10orf129	1
10:96698970:G:T	GTEx/v8	Small_Intestine_Terminal_Ileum	ENSG00000173124	G	3.84237e-17	1.51244	4.29204e-12	T	-	10	96698970	C10orf129	1
10:96699010:C:CAG	GTEx/v8	Small_Intestine_Terminal_Ileum	ENSG00000173124	CAG	3.84237e-17	1.51244	4.29204e-12	NA	NA	10	96699010	C10orf129	1
10:96699512:A:G	GTEx/v8	Small_Intestine_Terminal_Ileum	ENSG00000173124	G	1.73781e-16	1.52437	4.29204e-12	A	-	10	96699512	C10orf129	1
10:96699682:C:T	GTEx/v8	Small_Intestine_Terminal_Ileum	ENSG00000173124	T	1.73781e-16	1.52437	4.29204e-12	C	-	10	96699682	C10orf129	1
10:96699980:C:T	GTEx/v8	Small_Intestine_Terminal_Ileum	ENSG00000173124	C	3.84237e-17	1.51244	4.29204e-12	T	-	10	96699980	C10orf129	1
10:96702363:C:T	GTEx/v8	Small_Intestine_Terminal_Ileum	ENSG00000173124	C	1.73781e-16	1.52437	4.29204e-12	T	-	10	96702363	C10orf129	1
10:96703109:G:T	GTEx/v8	Small_Intestine_Terminal_Ileum	ENSG00000173124	T	1.73781e-16	1.52437	4.29204e-12	G	-	10	96703109	C10orf129	1
10:96704918:A:G	GTEx/v8	Small_Intestine_Terminal_Ileum	ENSG00000173124	G	1.73781e-16	1.52437	4.29204e-12	A	-	10	96704918	C10orf129	1
10:96705891:C:T	GTEx/v8	Small_Intestine_Terminal_Ileum	ENSG00000173124	T	1.73781e-16	1.52437	4.29204e-12	C	-	10	96705891	C10orf129	1
10:96706316:C:T	GTEx/v8	Small_Intestine_Terminal_Ileum	ENSG00000173124	T	1.73781e-16	1.52437	4.29204e-12	C	-	10	96706316	C10orf129	1
10:96709877:A:G	GTEx/v8	Small_Intestine_Terminal_Ileum	ENSG00000173124	A	1.73781e-16	1.52437	4.29204e-12	G	-	10	96709877	C10orf129	1
10:96711706:C:G	GTEx/v8	Small_Intestine_Terminal_Ileum	ENSG00000173124	C	3.84237e-17	1.51244	4.29204e-12	G	-	10	96711706	C10orf129	1
10:96711949:G:GTCTT	GTEx/v8	Small_Intestine_Terminal_Ileum	ENSG00000173124	G	1.73781e-16	1.52437	4.29204e-12	NA	NA	10	96711949	C10orf129	1
10:96712400:A:G	GTEx/v8	Small_Intestine_Terminal_Ileum	ENSG00000108242	G	6.30972e-05	0.170359	0.00990619	A	-	10	96712400	CYP2C18	1
10:96712978:C:T	GTEx/v8	Small_Intestine_Terminal_Ileum	ENSG00000173124	C	3.84237e-17	1.51244	4.29204e-12	T	-	10	96712978	C10orf129	1
10:96713180:A:AATATATTATT	GTEx/v8	Small_Intestine_Terminal_Ileum	ENSG00000173124	A	1.73781e-16	1.52437	4.29204e-12	NA	NA	10	96713180	C10orf129	1
10:96713372:C:T	GTEx/v8	Small_Intestine_Terminal_Ileum	ENSG00000173124	T	3.84237e-17	1.51244	4.29204e-12	C	-	10	96713372	C10orf129	1
10:96713686:C:G	GTEx/v8	Small_Intestine_Terminal_Ileum	ENSG00000173124	G	1.73781e-16	1.52437	4.29204e-12	C	-	10	96713686	C10orf129	1
10:96713995:A:G	GTEx/v8	Small_Intestine_Terminal_Ileum	ENSG00000173124	G	3.84237e-17	1.51244	4.29204e-12	A	-	10	96713995	C10orf129	1
10:96714425:A:C	GTEx/v8	Small_Intestine_Terminal_Ileum	ENSG00000173124	A	3.84237e-17	1.51244	4.29204e-12	C	-	10	96714425	C10orf129	1
10:96714647:T:TA	GTEx/v8	Small_Intestine_Terminal_Ileum	ENSG00000173124	T	1.73781e-16	1.52437	4.29204e-12	NA	NA	10	96714647	C10orf129	1
10:96715585:G:T	GTEx/v8	Small_Intestine_Terminal_Ileum	ENSG00000173124	T	1.73781e-16	1.52437	4.29204e-12	G	-	10	96715585	C10orf129	1
10:96717122:A:T	GTEx/v8	Small_Intestine_Terminal_Ileum	ENSG00000173124	A	1.73781e-16	1.52437	4.29204e-12	NA	NA	10	96717122	C10orf129	1
10:96718609:C:G	GTEx/v8	Small_Intestine_Terminal_Ileum	ENSG00000173124	C	1.73781e-16	1.52437	4.29204e-12	G	-	10	96718609	C10orf129	1
10:96718815:C:T	GTEx/v8	Small_Intestine_Terminal_Ileum	ENSG00000173124	T	1.73781e-16	1.52437	4.29204e-12	C	-	10	96718815	C10orf129	1
10:96719521:A:G	GTEx/v8	Small_Intestine_Terminal_Ileum	ENSG00000173124	A	5.65923e-14	1.2307	4.29204e-12	G	-	10	96719521	C10orf129	1
10:96720169:A:G	GTEx/v8	Small_Intestine_Terminal_Ileum	ENSG00000173124	G	3.84237e-17	1.51244	4.29204e-12	A	-	10	96720169	C10orf129	1
10:96721662:C:T	GTEx/v8	Small_Intestine_Terminal_Ileum	ENSG00000173124	C	3.84237e-17	1.51244	4.29204e-12	T	-	10	96721662	C10orf129	1
10:96722552:C:T	GTEx/v8	Small_Intestine_Terminal_Ileum	ENSG00000173124	C	3.84237e-17	1.51244	4.29204e-12	T	-	10	96722552	C10orf129	1
10:96724115:C:T	GTEx/v8	Small_Intestine_Terminal_Ileum	ENSG00000173124	T	3.84237e-17	1.51244	4.29204e-12	C	-	10	96724115	C10orf129	1
10:96724395:G:T	GTEx/v8	Small_Intestine_Terminal_Ileum	ENSG00000173124	G	1.73781e-16	1.52437	4.29204e-12	T	-	10	96724395	C10orf129	1
10:96725037:A:C	GTEx/v8	Small_Intestine_Terminal_Ileum	ENSG00000173124	A	1.73781e-16	1.52437	4.29204e-12	C	-	10	96725037	C10orf129	1
10:96727403:A:C	GTEx/v8	Small_Intestine_Terminal_Ileum	ENSG00000173124	A	1.73781e-16	1.52437	4.29204e-12	C	-	10	96727403	C10orf129	1
10:96728688:C:T	GTEx/v8	Small_Intestine_Terminal_Ileum	ENSG00000173124	C	1.73781e-16	1.52437	4.29204e-12	NA	NA	10	96728688	C10orf129	1
10:96730086:A:G	GTEx/v8	Small_Intestine_Terminal_Ileum	ENSG00000173124	A	1.73781e-16	1.52437	4.29204e-12	NA	NA	10	96730086	C10orf129	1
10:96730151:C:T	GTEx/v8	Small_Intestine_Terminal_Ileum	ENSG00000173124	T	1.73781e-16	1.52437	4.29204e-12	NA	NA	10	96730151	C10orf129	1
10:96730214:C:T	GTEx/v8	Small_Intestine_Terminal_Ileum	ENSG00000173124	C	1.73781e-16	1.52437	4.29204e-12	NA	NA	10	96730214	C10orf129	1
10:96731310:A:G	GTEx/v8	Small_Intestine_Terminal_Ileum	ENSG00000173124	G	1.73781e-16	1.52437	4.29204e-12	A	-	10	96731310	C10orf129	1
10:96732599:A:G	GTEx/v8	Small_Intestine_Terminal_Ileum	ENSG00000173124	A	1.73781e-16	1.52437	4.29204e-12	G	-	10	96732599	C10orf129	1
10:96734466:A:T	GTEx/v8	Small_Intestine_Terminal_Ileum	ENSG00000173124	A	3.84237e-17	1.51244	4.29204e-12	T	-	10	96734466	C10orf129	1
10:96734582:A:G	GTEx/v8	Small_Intestine_Terminal_Ileum	ENSG00000173124	A	1.73781e-16	1.52437	4.29204e-12	G	-	10	96734582	C10orf129	1
10:96734790:A:T	GTEx/v8	Small_Intestine_Terminal_Ileum	ENSG00000173124	T	3.84237e-17	1.51244	4.29204e-12	A	-	10	96734790	C10orf129	1
10:96735342:A:T	GTEx/v8	Small_Intestine_Terminal_Ileum	ENSG00000173124	T	1.73781e-16	1.52437	4.29204e-12	A	-	10	96735342	C10orf129	1
10:96736184:A:G	GTEx/v8	Small_Intestine_Terminal_Ileum	ENSG00000173124	A	1.73781e-16	1.52437	4.29204e-12	G	-	10	96736184	C10orf129	1
10:96737177:A:G	GTEx/v8	Small_Intestine_Terminal_Ileum	ENSG00000173124	G	3.84237e-17	1.51244	4.29204e-12	A	-	10	96737177	C10orf129	1
10:96737210:A:C	GTEx/v8	Small_Intestine_Terminal_Ileum	ENSG00000173124	A	1.73781e-16	1.52437	4.29204e-12	C	-	10	96737210	C10orf129	1
10:96737791:C:G	GTEx/v8	Small_Intestine_Terminal_Ileum	ENSG00000173124	G	1.73781e-16	1.52437	4.29204e-12	C	-	10	96737791	C10orf129	1
10:96739382:A:G	GTEx/v8	Small_Intestine_Terminal_Ileum	ENSG00000138115	G	4.41099e-05	0.387563	3.46098e-08	G	+	10	96739382	CYP2C8	1
10:96741053:A:C	GTEx/v8	Small_Intestine_Terminal_Ileum	ENSG00000173124	C	1.73781e-16	1.52437	4.29204e-12	A	-	10	96741053	C10orf129	1
10:96741426:C:T	GTEx/v8	Small_Intestine_Terminal_Ileum	ENSG00000138115	T	1.45285e-06	-0.417079	3.46098e-08	T	-	10	96741426	CYP2C8	1
10:96743108:C:T	GTEx/v8	Small_Intestine_Terminal_Ileum	ENSG00000173124	C	3.84237e-17	1.51244	4.29204e-12	T	-	10	96743108	C10orf129	1
10:96743228:A:C	GTEx/v8	Small_Intestine_Terminal_Ileum	ENSG00000173124	C	1.73781e-16	1.52437	4.29204e-12	A	-	10	96743228	C10orf129	1
10:96743502:G:GAGCTTCTTCATTCCCCCCTATGCAGGGC	GTEx/v8	Small_Intestine_Terminal_Ileum	ENSG00000173124	GAGCTTCTTCATTCCCCCCTATGCAGGGC	3.89575e-15	1.51886	4.29204e-12	NA	NA	10	96743502	C10orf129	1
10:96744727:A:AC	GTEx/v8	Small_Intestine_Terminal_Ileum	ENSG00000173124	A	3.84237e-17	1.51244	4.29204e-12	NA	NA	10	96744727	C10orf129	1
10:96744732:C:T	GTEx/v8	Small_Intestine_Terminal_Ileum	ENSG00000173124	T	3.84237e-17	1.51244	4.29204e-12	NA	NA	10	96744732	C10orf129	1
10:96744890:A:T	GTEx/v8	Small_Intestine_Terminal_Ileum	ENSG00000173124	T	1.73781e-16	1.52437	4.29204e-12	A	-	10	96744890	C10orf129	1
10:96745180:G:T	GTEx/v8	Small_Intestine_Terminal_Ileum	ENSG00000173124	G	1.73781e-16	1.52437	4.29204e-12	T	-	10	96745180	C10orf129	1
10:96745984:A:T	GTEx/v8	Small_Intestine_Terminal_Ileum	ENSG00000173124	T	1.73781e-16	1.52437	4.29204e-12	A	-	10	96745984	C10orf129	1
10:96747206:G:T	GTEx/v8	Small_Intestine_Terminal_Ileum	ENSG00000173124	T	1.73781e-16	1.52437	4.29204e-12	G	-	10	96747206	C10orf129	1
10:96748737:A:T	GTEx/v8	Small_Intestine_Terminal_Ileum	ENSG00000173124	T	1.73781e-16	1.52437	4.29204e-12	A	-	10	96748737	C10orf129	1
10:96749181:A:T	GTEx/v8	Small_Intestine_Terminal_Ileum	ENSG00000173124	A	1.73781e-16	1.52437	4.29204e-12	T	-	10	96749181	C10orf129	1
10:96749620:A:G	GTEx/v8	Small_Intestine_Terminal_Ileum	ENSG00000173124	A	1.73781e-16	1.52437	4.29204e-12	G	-	10	96749620	C10orf129	1
10:96750694:C:T	GTEx/v8	Small_Intestine_Terminal_Ileum	ENSG00000173124	C	3.84237e-17	1.51244	4.29204e-12	T	-	10	96750694	C10orf129	1
10:96750866:G:T	GTEx/v8	Small_Intestine_Terminal_Ileum	ENSG00000173124	G	1.73781e-16	1.52437	4.29204e-12	T	-	10	96750866	C10orf129	1
10:96752127:G:GCT	GTEx/v8	Small_Intestine_Terminal_Ileum	ENSG00000173124	G	3.84237e-17	1.51244	4.29204e-12	NA	NA	10	96752127	C10orf129	1
10:96752130:G:GA	GTEx/v8	Small_Intestine_Terminal_Ileum	ENSG00000173124	G	3.84237e-17	1.51244	4.29204e-12	NA	NA	10	96752130	C10orf129	1
10:96753645:G:T	GTEx/v8	Small_Intestine_Terminal_Ileum	ENSG00000173124	G	3.84237e-17	1.51244	4.29204e-12	T	-	10	96753645	C10orf129	1
10:96753828:A:G	GTEx/v8	Small_Intestine_Terminal_Ileum	ENSG00000173124	G	3.84237e-17	1.51244	4.29204e-12	A	-	10	96753828	C10orf129	1
10:96753908:A:C	GTEx/v8	Small_Intestine_Terminal_Ileum	ENSG00000173124	A	3.84237e-17	1.51244	4.29204e-12	C	-	10	96753908	C10orf129	1
10:96754246:C:T	GTEx/v8	Small_Intestine_Terminal_Ileum	ENSG00000173124	C	3.84237e-17	1.51244	4.29204e-12	T	-	10	96754246	C10orf129	1
10:96754259:A:G	GTEx/v8	Small_Intestine_Terminal_Ileum	ENSG00000173124	A	3.04849e-15	1.41713	4.29204e-12	G	-	10	96754259	C10orf129	1
10:96754368:C:T	GTEx/v8	Small_Intestine_Terminal_Ileum	ENSG00000173124	C	3.84237e-17	1.51244	4.29204e-12	T	-	10	96754368	C10orf129	1
10:96754975:A:T	GTEx/v8	Small_Intestine_Terminal_Ileum	ENSG00000173124	T	3.84237e-17	1.51244	4.29204e-12	A	-	10	96754975	C10orf129	1
10:96755252:C:T	GTEx/v8	Small_Intestine_Terminal_Ileum	ENSG00000173124	T	3.84237e-17	1.51244	4.29204e-12	C	-	10	96755252	C10orf129	1
10:96755297:A:G	GTEx/v8	Small_Intestine_Terminal_Ileum	ENSG00000173124	G	3.84237e-17	1.51244	4.29204e-12	A	-	10	96755297	C10orf129	1
10:96755474:C:T	GTEx/v8	Small_Intestine_Terminal_Ileum	ENSG00000173124	T	3.84237e-17	1.51244	4.29204e-12	C	-	10	96755474	C10orf129	1
10:96755566:A:C	GTEx/v8	Small_Intestine_Terminal_Ileum	ENSG00000173124	A	3.84237e-17	1.51244	4.29204e-12	C	-	10	96755566	C10orf129	1
10:96756792:G:T	GTEx/v8	Small_Intestine_Terminal_Ileum	ENSG00000173124	G	3.84237e-17	1.51244	4.29204e-12	T	-	10	96756792	C10orf129	1
10:96757090:G:T	GTEx/v8	Small_Intestine_Terminal_Ileum	ENSG00000173124	T	3.84237e-17	1.51244	4.29204e-12	G	-	10	96757090	C10orf129	1
10:96757467:A:ATTCCCTTACAGGAAATGTCTTGCCTTTTGGGATAAGGCTCAAT	GTEx/v8	Small_Intestine_Terminal_Ileum	ENSG00000173124	ATTCCCTTACAGGAAATGTCTTGCCTTTTGGGATAAGGCTCAAT	3.84237e-17	1.51244	4.29204e-12	NA	NA	10	96757467	C10orf129	1
10:96757633:C:G	GTEx/v8	Small_Intestine_Terminal_Ileum	ENSG00000173124	G	1.73781e-16	1.52437	4.29204e-12	C	-	10	96757633	C10orf129	1
10:96757715:C:T	GTEx/v8	Small_Intestine_Terminal_Ileum	ENSG00000173124	T	3.84237e-17	1.51244	4.29204e-12	C	-	10	96757715	C10orf129	1
10:96758136:G:T	GTEx/v8	Small_Intestine_Terminal_Ileum	ENSG00000173124	T	4.76204e-12	0.990252	4.29204e-12	G	-	10	96758136	C10orf129	1
10:96761173:A:G	GTEx/v8	Small_Intestine_Terminal_Ileum	ENSG00000138115	G	3.76309e-05	0.306516	3.46098e-08	NA	NA	10	96761173	CYP2C8	1
10:96766901:A:G	GTEx/v8	Small_Intestine_Terminal_Ileum	ENSG00000173124	G	1.72762e-07	1.32877	4.29204e-12	NA	NA	10	96766901	C10orf129	1
10:96767767:A:C	GTEx/v8	Small_Intestine_Terminal_Ileum	ENSG00000138115	C	1.22067e-05	-0.344188	3.46098e-08	C	-	10	96767767	CYP2C8	1
10:96789775:C:T	GTEx/v8	Small_Intestine_Terminal_Ileum	ENSG00000138115	T	3.73262e-05	0.27102	3.46098e-08	C	-	10	96789775	CYP2C8	1
10:96789846:A:C	GTEx/v8	Small_Intestine_Terminal_Ileum	ENSG00000138115	A	9.58341e-06	-0.352963	3.46098e-08	A	-	10	96789846	CYP2C8	1
10:96790073:C:T	GTEx/v8	Small_Intestine_Terminal_Ileum	ENSG00000138115	C	3.73262e-05	0.27102	3.46098e-08	T	-	10	96790073	CYP2C8	1
10:96791217:A:C	GTEx/v8	Small_Intestine_Terminal_Ileum	ENSG00000138115	C	3.73262e-05	0.27102	3.46098e-08	A	-	10	96791217	CYP2C8	1
10:96801753:C:T	GTEx/v8	Small_Intestine_Terminal_Ileum	ENSG00000138115	T	2.29087e-05	0.28187	3.46098e-08	C	-	10	96801753	CYP2C8	1
10:96802598:A:T	GTEx/v8	Small_Intestine_Terminal_Ileum	ENSG00000138115	T	2.29087e-05	0.28187	3.46098e-08	A	-	10	96802598	CYP2C8	1
10:96804451:C:T	GTEx/v8	Small_Intestine_Terminal_Ileum	ENSG00000138115	T	2.29087e-05	0.28187	3.46098e-08	C	-	10	96804451	CYP2C8	1
10:96804978:A:G	GTEx/v8	Small_Intestine_Terminal_Ileum	ENSG00000138115	A	6.92012e-05	0.270388	3.46098e-08	G	-	10	96804978	CYP2C8	1
10:96805371:C:T	GTEx/v8	Small_Intestine_Terminal_Ileum	ENSG00000138115	T	2.29087e-05	0.28187	3.46098e-08	C	-	10	96805371	CYP2C8	1
10:96810552:C:T	GTEx/v8	Small_Intestine_Terminal_Ileum	ENSG00000138115	C	2.29087e-05	0.28187	3.46098e-08	T	-	10	96810552	CYP2C8	1
10:96815294:C:CG	GTEx/v8	Small_Intestine_Terminal_Ileum	ENSG00000138115	CG	6.92012e-05	0.270388	3.46098e-08	NA	NA	10	96815294	CYP2C8	1
10:96815303:A:C	GTEx/v8	Small_Intestine_Terminal_Ileum	ENSG00000138115	C	6.92012e-05	0.270388	3.46098e-08	A	-	10	96815303	CYP2C8	1
10:96818418:C:T	GTEx/v8	Small_Intestine_Terminal_Ileum	ENSG00000138115	T	6.92012e-05	0.270388	3.46098e-08	C	-	10	96818418	CYP2C8	1
10:96819322:A:T	GTEx/v8	Small_Intestine_Terminal_Ileum	ENSG00000138115	T	2.29087e-05	0.28187	3.46098e-08	NA	NA	10	96819322	CYP2C8	1
10:96819617:A:G	GTEx/v8	Small_Intestine_Terminal_Ileum	ENSG00000138115	A	2.29087e-05	0.28187	3.46098e-08	NA	NA	10	96819617	CYP2C8	1
10:96819682:C:G	GTEx/v8	Small_Intestine_Terminal_Ileum	ENSG00000138115	C	2.29087e-05	0.28187	3.46098e-08	NA	NA	10	96819682	CYP2C8	1
10:96819949:T:TA	GTEx/v8	Small_Intestine_Terminal_Ileum	ENSG00000138115	TA	2.29087e-05	0.28187	3.46098e-08	NA	NA	10	96819949	CYP2C8	1
10:96822803:A:C	GTEx/v8	Small_Intestine_Terminal_Ileum	ENSG00000138115	A	2.29087e-05	0.28187	3.46098e-08	NA	NA	10	96822803	CYP2C8	1
10:96822891:A:G	GTEx/v8	Small_Intestine_Terminal_Ileum	ENSG00000138115	G	2.29087e-05	0.28187	3.46098e-08	NA	NA	10	96822891	CYP2C8	1
10:96823016:A:G	GTEx/v8	Small_Intestine_Terminal_Ileum	ENSG00000138115	A	9.58341e-06	-0.352963	3.46098e-08	A	-	10	96823016	CYP2C8	1
10:96824231:A:G	GTEx/v8	Small_Intestine_Terminal_Ileum	ENSG00000138115	G	2.29087e-05	0.28187	3.46098e-08	A	-	10	96824231	CYP2C8	1
10:96826245:A:G	GTEx/v8	Small_Intestine_Terminal_Ileum	ENSG00000138115	A	1.79662e-05	0.285556	3.46098e-08	G	-	10	96826245	CYP2C8	1
10:96827178:C:T	GTEx/v8	Small_Intestine_Terminal_Ileum	ENSG00000138115	C	4.27481e-05	0.278598	3.46098e-08	T	-	10	96827178	CYP2C8	1
10:96828633:C:T	GTEx/v8	Small_Intestine_Terminal_Ileum	ENSG00000173124	T	1.72762e-07	1.32877	4.29204e-12	NA	NA	10	96828633	C10orf129	1
10:96829430:G:T	GTEx/v8	Small_Intestine_Terminal_Ileum	ENSG00000138115	T	1.10586e-05	-0.352528	3.46098e-08	T	-	10	96829430	CYP2C8	1
10:96831207:C:T	GTEx/v8	Small_Intestine_Terminal_Ileum	ENSG00000138115	T	1.10586e-05	-0.352528	3.46098e-08	T	-	10	96831207	CYP2C8	1
10:96840245:C:T	GTEx/v8	Small_Intestine_Terminal_Ileum	ENSG00000138115	T	1.10586e-05	-0.352528	3.46098e-08	NA	NA	10	96840245	CYP2C8	1
10:96848203:C:T	GTEx/v8	Small_Intestine_Terminal_Ileum	ENSG00000173124	T	1.72762e-07	1.32877	4.29204e-12	NA	NA	10	96848203	C10orf129	1
10:96851966:A:G	GTEx/v8	Small_Intestine_Terminal_Ileum	ENSG00000138115	G	1.10586e-05	-0.352528	3.46098e-08	G	-	10	96851966	CYP2C8	1
10:96854161:A:C	GTEx/v8	Small_Intestine_Terminal_Ileum	ENSG00000173124	C	3.84814e-05	0.851964	4.29204e-12	A	-	10	96854161	C10orf129	1
19:49206108:C:G	GTEx/v8	Small_Intestine_Terminal_Ileum	ENSG00000142233	G	2.14918e-05	0.303358	0.000233701	C	-	19	49206108	NTN5	1
19:49206108:C:G	GTEx/v8	Small_Intestine_Terminal_Ileum	ENSG00000176920	G	2.53331e-17	-0.336657	8.03143e-12	C	+	19	49206108	FUT2	1
19:49206145:C:G	GTEx/v8	Small_Intestine_Terminal_Ileum	ENSG00000142233	C	2.14918e-05	0.303358	0.000233701	G	-	19	49206145	NTN5	1
19:49206145:C:G	GTEx/v8	Small_Intestine_Terminal_Ileum	ENSG00000176920	C	2.53331e-17	-0.336657	8.03143e-12	G	+	19	49206145	FUT2	1
19:49206172:C:T	GTEx/v8	Small_Intestine_Terminal_Ileum	ENSG00000142233	T	2.14918e-05	0.303358	0.000233701	C	-	19	49206172	NTN5	1
19:49206172:C:T	GTEx/v8	Small_Intestine_Terminal_Ileum	ENSG00000176920	T	2.53331e-17	-0.336657	8.03143e-12	C	+	19	49206172	FUT2	1
19:49206417:A:G	GTEx/v8	Small_Intestine_Terminal_Ileum	ENSG00000142233	G	2.14918e-05	0.303358	0.000233701	A	-	19	49206417	NTN5	1
19:49206417:A:G	GTEx/v8	Small_Intestine_Terminal_Ileum	ENSG00000176920	G	2.53331e-17	-0.336657	8.03143e-12	A	+	19	49206417	FUT2	1
19:49206462:C:T	GTEx/v8	Small_Intestine_Terminal_Ileum	ENSG00000142233	T	2.14918e-05	0.303358	0.000233701	C	-	19	49206462	NTN5	1
19:49206462:C:T	GTEx/v8	Small_Intestine_Terminal_Ileum	ENSG00000176920	T	2.53331e-17	-0.336657	8.03143e-12	C	+	19	49206462	FUT2	1
19:49206674:A:G	GTEx/v8	Small_Intestine_Terminal_Ileum	ENSG00000142233	A	2.14918e-05	0.303358	0.000233701	G	-	19	49206674	NTN5	1
19:49206674:A:G	GTEx/v8	Small_Intestine_Terminal_Ileum	ENSG00000176920	A	2.53331e-17	-0.336657	8.03143e-12	G	+	19	49206674	FUT2	1
19:49206985:A:G	GTEx/v8	Small_Intestine_Terminal_Ileum	ENSG00000142233	A	1.29217e-05	0.301384	0.000233701	G	-	19	49206985	NTN5	1
19:49206985:A:G	GTEx/v8	Small_Intestine_Terminal_Ileum	ENSG00000176920	A	3.07763e-14	-0.299961	8.03143e-12	G	+	19	49206985	FUT2	1
19:49207206:A:G	GTEx/v8	Small_Intestine_Terminal_Ileum	ENSG00000142233	G	1.29217e-05	0.301384	0.000233701	A	-	19	49207206	NTN5	1
19:49207206:A:G	GTEx/v8	Small_Intestine_Terminal_Ileum	ENSG00000176920	G	3.07763e-14	-0.299961	8.03143e-12	A	+	19	49207206	FUT2	1
19:49207255:A:G	GTEx/v8	Small_Intestine_Terminal_Ileum	ENSG00000142233	G	9.57761e-06	0.306292	0.000233701	A	-	19	49207255	NTN5	1
19:49207255:A:G	GTEx/v8	Small_Intestine_Terminal_Ileum	ENSG00000176920	G	5.4418e-14	-0.298326	8.03143e-12	A	+	19	49207255	FUT2	1
19:49207257:C:T	GTEx/v8	Small_Intestine_Terminal_Ileum	ENSG00000142233	C	1.29217e-05	0.301384	0.000233701	T	-	19	49207257	NTN5	1
19:49207257:C:T	GTEx/v8	Small_Intestine_Terminal_Ileum	ENSG00000176920	C	3.07763e-14	-0.299961	8.03143e-12	T	+	19	49207257	FUT2	1
19:49207554:C:T	GTEx/v8	Small_Intestine_Terminal_Ileum	ENSG00000142233	T	4.06286e-06	0.325163	0.000233701	C	-	19	49207554	NTN5	1
19:49207554:C:T	GTEx/v8	Small_Intestine_Terminal_Ileum	ENSG00000176920	T	3.94371e-12	-0.285712	8.03143e-12	C	+	19	49207554	FUT2	1
19:49207651:C:T	GTEx/v8	Small_Intestine_Terminal_Ileum	ENSG00000142233	C	4.06286e-06	0.325163	0.000233701	T	-	19	49207651	NTN5	1
19:49207651:C:T	GTEx/v8	Small_Intestine_Terminal_Ileum	ENSG00000176920	C	3.94371e-12	-0.285712	8.03143e-12	T	+	19	49207651	FUT2	1
19:49207792:A:G	GTEx/v8	Small_Intestine_Terminal_Ileum	ENSG00000142233	A	6.74853e-06	0.305353	0.000233701	G	-	19	49207792	NTN5	1
19:49207792:A:G	GTEx/v8	Small_Intestine_Terminal_Ileum	ENSG00000176920	A	3.91471e-14	-0.294155	8.03143e-12	G	+	19	49207792	FUT2	1
19:49208501:A:G	GTEx/v8	Small_Intestine_Terminal_Ileum	ENSG00000142233	G	2.7406e-06	0.33098	0.000233701	A	-	19	49208501	NTN5	1
19:49208501:A:G	GTEx/v8	Small_Intestine_Terminal_Ileum	ENSG00000176920	G	3.01492e-12	-0.287475	8.03143e-12	A	+	19	49208501	FUT2	1
19:49208543:C:T	GTEx/v8	Small_Intestine_Terminal_Ileum	ENSG00000142233	C	2.7406e-06	0.33098	0.000233701	T	-	19	49208543	NTN5	1
19:49208543:C:T	GTEx/v8	Small_Intestine_Terminal_Ileum	ENSG00000176920	C	3.01492e-12	-0.287475	8.03143e-12	T	+	19	49208543	FUT2	1
19:49208564:C:T	GTEx/v8	Small_Intestine_Terminal_Ileum	ENSG00000142233	T	2.7406e-06	0.33098	0.000233701	C	-	19	49208564	NTN5	1
19:49208564:C:T	GTEx/v8	Small_Intestine_Terminal_Ileum	ENSG00000176920	T	3.01492e-12	-0.287475	8.03143e-12	C	+	19	49208564	FUT2	1
19:49208629:C:G	GTEx/v8	Small_Intestine_Terminal_Ileum	ENSG00000142233	C	2.7406e-06	0.33098	0.000233701	G	-	19	49208629	NTN5	1
19:49208629:C:G	GTEx/v8	Small_Intestine_Terminal_Ileum	ENSG00000176920	C	3.01492e-12	-0.287475	8.03143e-12	G	+	19	49208629	FUT2	1
19:49208865:A:G	GTEx/v8	Small_Intestine_Terminal_Ileum	ENSG00000142233	A	2.7406e-06	0.33098	0.000233701	G	-	19	49208865	NTN5	1
19:49208865:A:G	GTEx/v8	Small_Intestine_Terminal_Ileum	ENSG00000176920	A	3.01492e-12	-0.287475	8.03143e-12	G	+	19	49208865	FUT2	1
19:49208978:A:G	GTEx/v8	Small_Intestine_Terminal_Ileum	ENSG00000142233	G	6.74853e-06	0.305353	0.000233701	A	-	19	49208978	NTN5	1
19:49208978:A:G	GTEx/v8	Small_Intestine_Terminal_Ileum	ENSG00000176920	G	3.91471e-14	-0.294155	8.03143e-12	A	+	19	49208978	FUT2	1
19:49209010:C:T	GTEx/v8	Small_Intestine_Terminal_Ileum	ENSG00000142233	C	2.7406e-06	0.33098	0.000233701	T	-	19	49209010	NTN5	1
19:49209010:C:T	GTEx/v8	Small_Intestine_Terminal_Ileum	ENSG00000176920	C	3.01492e-12	-0.287475	8.03143e-12	T	+	19	49209010	FUT2	1
19:49209226:A:G	GTEx/v8	Small_Intestine_Terminal_Ileum	ENSG00000142233	A	6.74853e-06	0.305353	0.000233701	G	-	19	49209226	NTN5	1
19:49209226:A:G	GTEx/v8	Small_Intestine_Terminal_Ileum	ENSG00000176920	A	3.91471e-14	-0.294155	8.03143e-12	G	+	19	49209226	FUT2	1
19:49209318:A:G	GTEx/v8	Small_Intestine_Terminal_Ileum	ENSG00000142233	A	4.96721e-06	0.311779	0.000233701	NA	NA	19	49209318	NTN5	1
19:49209318:A:G	GTEx/v8	Small_Intestine_Terminal_Ileum	ENSG00000176920	A	1.73442e-14	-0.299691	8.03143e-12	NA	NA	19	49209318	FUT2	1
19:49209325:C:T	GTEx/v8	Small_Intestine_Terminal_Ileum	ENSG00000142233	T	6.74853e-06	0.305353	0.000233701	NA	NA	19	49209325	NTN5	1
19:49209325:C:T	GTEx/v8	Small_Intestine_Terminal_Ileum	ENSG00000176920	T	3.91471e-14	-0.294155	8.03143e-12	NA	NA	19	49209325	FUT2	1
19:49209339:C:T	GTEx/v8	Small_Intestine_Terminal_Ileum	ENSG00000142233	C	6.74853e-06	0.305353	0.000233701	T	-	19	49209339	NTN5	1
19:49209339:C:T	GTEx/v8	Small_Intestine_Terminal_Ileum	ENSG00000176920	C	3.91471e-14	-0.294155	8.03143e-12	T	+	19	49209339	FUT2	1
19:49209464:A:C	GTEx/v8	Small_Intestine_Terminal_Ileum	ENSG00000142233	A	2.78311e-06	0.329949	0.000233701	C	-	19	49209464	NTN5	1
19:49209464:A:C	GTEx/v8	Small_Intestine_Terminal_Ileum	ENSG00000176920	A	6.80345e-12	-0.282811	8.03143e-12	C	+	19	49209464	FUT2	1
19:49209560:G:T	GTEx/v8	Small_Intestine_Terminal_Ileum	ENSG00000142233	G	4.23332e-06	0.313139	0.000233701	NA	NA	19	49209560	NTN5	1
19:49209560:G:T	GTEx/v8	Small_Intestine_Terminal_Ileum	ENSG00000176920	G	1.73645e-13	-0.289509	8.03143e-12	NA	NA	19	49209560	FUT2	1
19:49209566:A:G	GTEx/v8	Small_Intestine_Terminal_Ileum	ENSG00000142233	G	6.61485e-06	0.305314	0.000233701	A	-	19	49209566	NTN5	1
19:49209566:A:G	GTEx/v8	Small_Intestine_Terminal_Ileum	ENSG00000176920	G	8.69802e-14	-0.290594	8.03143e-12	A	+	19	49209566	FUT2	1
19:49209851:A:G	GTEx/v8	Small_Intestine_Terminal_Ileum	ENSG00000142233	G	2.95899e-06	0.328511	0.000233701	A	-	19	49209851	NTN5	1
19:49209851:A:G	GTEx/v8	Small_Intestine_Terminal_Ileum	ENSG00000176920	G	2.58058e-11	-0.275604	8.03143e-12	A	+	19	49209851	FUT2	1
19:49211969:C:T	GTEx/v8	Small_Intestine_Terminal_Ileum	ENSG00000142233	C	2.27805e-06	0.327194	0.000233701	T	-	19	49211969	NTN5	1
19:49211969:C:T	GTEx/v8	Small_Intestine_Terminal_Ileum	ENSG00000176920	C	9.24931e-12	-0.276731	8.03143e-12	T	+	19	49211969	FUT2	1
19:49213284:A:G	GTEx/v8	Small_Intestine_Terminal_Ileum	ENSG00000142233	A	4.03011e-06	0.307587	0.000233701	G	-	19	49213284	NTN5	1
19:49213284:A:G	GTEx/v8	Small_Intestine_Terminal_Ileum	ENSG00000176920	A	2.27345e-13	-0.282667	8.03143e-12	G	+	19	49213284	FUT2	1
19:49213504:A:G	GTEx/v8	Small_Intestine_Terminal_Ileum	ENSG00000142233	A	4.03011e-06	0.307587	0.000233701	G	-	19	49213504	NTN5	1
19:49213504:A:G	GTEx/v8	Small_Intestine_Terminal_Ileum	ENSG00000176920	A	2.27345e-13	-0.282667	8.03143e-12	G	+	19	49213504	FUT2	1
19:49213833:A:G	GTEx/v8	Small_Intestine_Terminal_Ileum	ENSG00000142233	A	4.03011e-06	0.307587	0.000233701	G	-	19	49213833	NTN5	1
19:49213833:A:G	GTEx/v8	Small_Intestine_Terminal_Ileum	ENSG00000176920	A	2.27345e-13	-0.282667	8.03143e-12	G	+	19	49213833	FUT2	1
19:49214274:A:G	GTEx/v8	Small_Intestine_Terminal_Ileum	ENSG00000176920	A	9.87707e-09	-0.242502	8.03143e-12	G	+	19	49214274	FUT2	1
19:49215095:C:T	GTEx/v8	Small_Intestine_Terminal_Ileum	ENSG00000142233	T	1.87356e-05	0.302834	0.000233701	C	-	19	49215095	NTN5	1
19:49215095:C:T	GTEx/v8	Small_Intestine_Terminal_Ileum	ENSG00000176920	T	9.52441e-08	-0.226974	8.03143e-12	C	+	19	49215095	FUT2	1
19:49218060:C:T	GTEx/v8	Small_Intestine_Terminal_Ileum	ENSG00000142233	T	1.60407e-05	0.299394	0.000233701	C	-	19	49218060	NTN5	1
19:49218060:C:T	GTEx/v8	Small_Intestine_Terminal_Ileum	ENSG00000176920	T	8.92895e-10	-0.251644	8.03143e-12	C	+	19	49218060	FUT2	1
19:49218111:G:T	GTEx/v8	Small_Intestine_Terminal_Ileum	ENSG00000142233	T	1.14005e-05	0.307237	0.000233701	G	-	19	49218111	NTN5	1
19:49218111:G:T	GTEx/v8	Small_Intestine_Terminal_Ileum	ENSG00000176920	T	5.80705e-08	-0.228288	8.03143e-12	G	+	19	49218111	FUT2	1
19:49218430:A:G	GTEx/v8	Small_Intestine_Terminal_Ileum	ENSG00000142233	G	1.14005e-05	0.307237	0.000233701	A	-	19	49218430	NTN5	1
19:49218430:A:G	GTEx/v8	Small_Intestine_Terminal_Ileum	ENSG00000176920	G	5.80705e-08	-0.228288	8.03143e-12	A	+	19	49218430	FUT2	1
19:49218437:A:C	GTEx/v8	Small_Intestine_Terminal_Ileum	ENSG00000142233	C	1.14005e-05	0.307237	0.000233701	A	-	19	49218437	NTN5	1
19:49218437:A:C	GTEx/v8	Small_Intestine_Terminal_Ileum	ENSG00000176920	C	5.80705e-08	-0.228288	8.03143e-12	A	+	19	49218437	FUT2	1
19:49218602:C:T	GTEx/v8	Small_Intestine_Terminal_Ileum	ENSG00000142233	T	6.19416e-06	0.319002	0.000233701	C	-	19	49218602	NTN5	1
19:49218602:C:T	GTEx/v8	Small_Intestine_Terminal_Ileum	ENSG00000176920	T	3.98259e-08	-0.233196	8.03143e-12	C	+	19	49218602	FUT2	1
19:49219459:C:T	GTEx/v8	Small_Intestine_Terminal_Ileum	ENSG00000142233	C	5.91748e-07	0.334284	0.000233701	T	-	19	49219459	NTN5	1
19:49219459:C:T	GTEx/v8	Small_Intestine_Terminal_Ileum	ENSG00000176920	C	6.2393e-13	-0.281144	8.03143e-12	T	+	19	49219459	FUT2	1
19:49220323:A:G	GTEx/v8	Small_Intestine_Terminal_Ileum	ENSG00000142233	G	2.39909e-05	0.294441	0.000233701	A	-	19	49220323	NTN5	1
19:49220323:A:G	GTEx/v8	Small_Intestine_Terminal_Ileum	ENSG00000176920	G	7.28128e-08	-0.225202	8.03143e-12	A	+	19	49220323	FUT2	1
19:49221672:A:T	GTEx/v8	Small_Intestine_Terminal_Ileum	ENSG00000176920	A	2.01607e-08	-0.251535	8.03143e-12	NA	NA	19	49221672	FUT2	1
19:49223570:A:G	GTEx/v8	Small_Intestine_Terminal_Ileum	ENSG00000176920	A	1.16066e-07	-0.218418	8.03143e-12	G	+	19	49223570	FUT2	1
19:49223633:C:G	GTEx/v8	Small_Intestine_Terminal_Ileum	ENSG00000142233	G	1.9835e-05	0.296586	0.000233701	C	-	19	49223633	NTN5	1
19:49223633:C:G	GTEx/v8	Small_Intestine_Terminal_Ileum	ENSG00000176920	G	1.2673e-07	-0.220955	8.03143e-12	C	+	19	49223633	FUT2	1
19:49224389:C:T	GTEx/v8	Small_Intestine_Terminal_Ileum	ENSG00000142233	C	1.9835e-05	0.296586	0.000233701	T	-	19	49224389	NTN5	1
19:49224389:C:T	GTEx/v8	Small_Intestine_Terminal_Ileum	ENSG00000176920	C	1.2673e-07	-0.220955	8.03143e-12	T	+	19	49224389	FUT2	1
19:49224966:A:C	GTEx/v8	Small_Intestine_Terminal_Ileum	ENSG00000142233	C	2.0862e-05	0.291191	0.000233701	A	-	19	49224966	NTN5	1
19:49224966:A:C	GTEx/v8	Small_Intestine_Terminal_Ileum	ENSG00000176920	C	8.3613e-08	-0.220265	8.03143e-12	A	+	19	49224966	FUT2	1
19:49225766:A:T	GTEx/v8	Small_Intestine_Terminal_Ileum	ENSG00000176920	T	1.03864e-07	-0.222008	8.03143e-12	A	+	19	49225766	FUT2	1
19:49227043:A:G	GTEx/v8	Small_Intestine_Terminal_Ileum	ENSG00000142233	A	1.34116e-05	0.299332	0.000233701	G	-	19	49227043	NTN5	1
19:49227043:A:G	GTEx/v8	Small_Intestine_Terminal_Ileum	ENSG00000176920	A	3.98259e-08	-0.226568	8.03143e-12	G	+	19	49227043	FUT2	1
19:49227256:C:T	GTEx/v8	Small_Intestine_Terminal_Ileum	ENSG00000142233	T	1.34116e-05	0.299332	0.000233701	C	-	19	49227256	NTN5	1
19:49227256:C:T	GTEx/v8	Small_Intestine_Terminal_Ileum	ENSG00000176920	T	3.98259e-08	-0.226568	8.03143e-12	C	+	19	49227256	FUT2	1
19:49227443:C:T	GTEx/v8	Small_Intestine_Terminal_Ileum	ENSG00000142233	T	1.34116e-05	0.299332	0.000233701	C	-	19	49227443	NTN5	1
19:49227443:C:T	GTEx/v8	Small_Intestine_Terminal_Ileum	ENSG00000176920	T	3.98259e-08	-0.226568	8.03143e-12	C	+	19	49227443	FUT2	1
19:49228272:C:T	GTEx/v8	Small_Intestine_Terminal_Ileum	ENSG00000142233	C	1.34116e-05	0.299332	0.000233701	T	-	19	49228272	NTN5	1
19:49228272:C:T	GTEx/v8	Small_Intestine_Terminal_Ileum	ENSG00000176920	C	3.98259e-08	-0.226568	8.03143e-12	T	+	19	49228272	FUT2	1
19:49229323:A:G	GTEx/v8	Small_Intestine_Terminal_Ileum	ENSG00000142233	A	1.48627e-08	0.387354	0.000233701	G	-	19	49229323	NTN5	1
19:49229323:A:G	GTEx/v8	Small_Intestine_Terminal_Ileum	ENSG00000176920	A	9.21505e-11	-0.266617	8.03143e-12	G	+	19	49229323	FUT2	1
19:49229525:C:T	GTEx/v8	Small_Intestine_Terminal_Ileum	ENSG00000142233	C	1.40931e-05	0.300551	0.000233701	T	-	19	49229525	NTN5	1
19:49229525:C:T	GTEx/v8	Small_Intestine_Terminal_Ileum	ENSG00000176920	C	7.10219e-08	-0.224194	8.03143e-12	T	+	19	49229525	FUT2	1
19:49232226:A:G	GTEx/v8	Small_Intestine_Terminal_Ileum	ENSG00000142233	A	1.80118e-05	0.29288	0.000233701	G	-	19	49232226	NTN5	1
19:49232226:A:G	GTEx/v8	Small_Intestine_Terminal_Ileum	ENSG00000176920	A	3.99299e-08	-0.224799	8.03143e-12	G	+	19	49232226	FUT2	1
19:49233406:A:C	GTEx/v8	Small_Intestine_Terminal_Ileum	ENSG00000142233	A	5.91893e-08	-0.365653	0.000233701	A	-	19	49233406	NTN5	1
19:49233406:A:C	GTEx/v8	Small_Intestine_Terminal_Ileum	ENSG00000176920	A	3.53608e-07	0.211645	8.03143e-12	A	+	19	49233406	FUT2	1
19:49234299:A:T	GTEx/v8	Small_Intestine_Terminal_Ileum	ENSG00000142233	T	5.4331e-08	-0.365228	0.000233701	T	-	19	49234299	NTN5	1
19:49234299:A:T	GTEx/v8	Small_Intestine_Terminal_Ileum	ENSG00000176920	T	2.40545e-07	0.213583	8.03143e-12	T	+	19	49234299	FUT2	1
19:49236102:C:T	GTEx/v8	Small_Intestine_Terminal_Ileum	ENSG00000142233	C	7.60455e-07	0.334637	0.000233701	T	-	19	49236102	NTN5	1
19:49236102:C:T	GTEx/v8	Small_Intestine_Terminal_Ileum	ENSG00000176920	C	3.67127e-10	-0.252865	8.03143e-12	T	+	19	49236102	FUT2	1
19:49237547:A:G	GTEx/v8	Small_Intestine_Terminal_Ileum	ENSG00000142233	A	5.91893e-08	-0.365653	0.000233701	A	-	19	49237547	NTN5	1
19:49237547:A:G	GTEx/v8	Small_Intestine_Terminal_Ileum	ENSG00000176920	A	3.53608e-07	0.211645	8.03143e-12	A	+	19	49237547	FUT2	1
19:49239026:C:T	GTEx/v8	Small_Intestine_Terminal_Ileum	ENSG00000176920	C	1.08369e-07	-0.217386	8.03143e-12	T	+	19	49239026	FUT2	1
19:49239200:A:G	GTEx/v8	Small_Intestine_Terminal_Ileum	ENSG00000176920	A	3.15309e-06	-0.192512	8.03143e-12	G	+	19	49239200	FUT2	1
19:49241006:C:G	GTEx/v8	Small_Intestine_Terminal_Ileum	ENSG00000142233	G	1.97099e-07	-0.353028	0.000233701	G	-	19	49241006	NTN5	1
19:49241006:C:G	GTEx/v8	Small_Intestine_Terminal_Ileum	ENSG00000176920	G	8.59459e-07	0.205569	8.03143e-12	G	+	19	49241006	FUT2	1
19:49241014:A:G	GTEx/v8	Small_Intestine_Terminal_Ileum	ENSG00000176920	A	1.63093e-07	-0.214824	8.03143e-12	G	+	19	49241014	FUT2	1
19:49241015:C:T	GTEx/v8	Small_Intestine_Terminal_Ileum	ENSG00000176920	T	1.63093e-07	-0.214824	8.03143e-12	C	+	19	49241015	FUT2	1
19:49241400:C:T	GTEx/v8	Small_Intestine_Terminal_Ileum	ENSG00000142233	T	1.97099e-07	-0.353028	0.000233701	T	-	19	49241400	NTN5	1
19:49241400:C:T	GTEx/v8	Small_Intestine_Terminal_Ileum	ENSG00000176920	T	8.59459e-07	0.205569	8.03143e-12	T	+	19	49241400	FUT2	1
19:49241976:A:G	GTEx/v8	Small_Intestine_Terminal_Ileum	ENSG00000176920	G	1.08369e-07	-0.217386	8.03143e-12	A	+	19	49241976	FUT2	1
19:49244219:A:C	GTEx/v8	Small_Intestine_Terminal_Ileum	ENSG00000142233	A	5.77178e-07	-0.338476	0.000233701	A	-	19	49244219	NTN5	1
19:49244219:A:C	GTEx/v8	Small_Intestine_Terminal_Ileum	ENSG00000176920	A	1.37747e-06	0.200809	8.03143e-12	A	+	19	49244219	FUT2	1
19:49244220:A:G	GTEx/v8	Small_Intestine_Terminal_Ileum	ENSG00000142233	A	5.77178e-07	-0.338476	0.000233701	A	-	19	49244220	NTN5	1
19:49244220:A:G	GTEx/v8	Small_Intestine_Terminal_Ileum	ENSG00000176920	A	1.37747e-06	0.200809	8.03143e-12	A	+	19	49244220	FUT2	1
19:49246866:A:G	GTEx/v8	Small_Intestine_Terminal_Ileum	ENSG00000176920	G	2.4815e-07	0.213083	8.03143e-12	G	+	19	49246866	FUT2	1
19:49247086:A:G	GTEx/v8	Small_Intestine_Terminal_Ileum	ENSG00000142233	G	9.53435e-07	-0.336784	0.000233701	G	-	19	49247086	NTN5	1
19:49247086:A:G	GTEx/v8	Small_Intestine_Terminal_Ileum	ENSG00000176920	G	1.25066e-06	0.20417	8.03143e-12	G	+	19	49247086	FUT2	1
19:49247124:G:T	GTEx/v8	Small_Intestine_Terminal_Ileum	ENSG00000142233	G	9.53435e-07	-0.336784	0.000233701	G	-	19	49247124	NTN5	1
19:49247124:G:T	GTEx/v8	Small_Intestine_Terminal_Ileum	ENSG00000176920	G	1.25066e-06	0.20417	8.03143e-12	G	+	19	49247124	FUT2	1
19:49247601:C:T	GTEx/v8	Small_Intestine_Terminal_Ileum	ENSG00000142233	T	9.53435e-07	-0.336784	0.000233701	T	-	19	49247601	NTN5	1
19:49247601:C:T	GTEx/v8	Small_Intestine_Terminal_Ileum	ENSG00000176920	T	1.25066e-06	0.20417	8.03143e-12	T	+	19	49247601	FUT2	1
19:49247693:C:T	GTEx/v8	Small_Intestine_Terminal_Ileum	ENSG00000142233	T	9.53435e-07	-0.336784	0.000233701	T	-	19	49247693	NTN5	1
19:49247693:C:T	GTEx/v8	Small_Intestine_Terminal_Ileum	ENSG00000176920	T	1.25066e-06	0.20417	8.03143e-12	T	+	19	49247693	FUT2	1
19:49247786:A:G	GTEx/v8	Small_Intestine_Terminal_Ileum	ENSG00000142233	A	9.53435e-07	-0.336784	0.000233701	A	-	19	49247786	NTN5	1
19:49247786:A:G	GTEx/v8	Small_Intestine_Terminal_Ileum	ENSG00000176920	A	1.25066e-06	0.20417	8.03143e-12	A	+	19	49247786	FUT2	1
19:49247900:A:G	GTEx/v8	Small_Intestine_Terminal_Ileum	ENSG00000142233	A	6.19825e-07	-0.339041	0.000233701	A	-	19	49247900	NTN5	1
19:49247900:A:G	GTEx/v8	Small_Intestine_Terminal_Ileum	ENSG00000176920	A	1.95108e-06	0.198975	8.03143e-12	A	+	19	49247900	FUT2	1
19:49247963:G:T	GTEx/v8	Small_Intestine_Terminal_Ileum	ENSG00000142233	T	9.53435e-07	-0.336784	0.000233701	T	-	19	49247963	NTN5	1
19:49247963:G:T	GTEx/v8	Small_Intestine_Terminal_Ileum	ENSG00000176920	T	1.25066e-06	0.20417	8.03143e-12	T	+	19	49247963	FUT2	1
19:49247998:G:GC	GTEx/v8	Small_Intestine_Terminal_Ileum	ENSG00000142233	GC	9.53435e-07	-0.336784	0.000233701	NA	NA	19	49247998	NTN5	1
19:49247998:G:GC	GTEx/v8	Small_Intestine_Terminal_Ileum	ENSG00000176920	GC	1.25066e-06	0.20417	8.03143e-12	NA	NA	19	49247998	FUT2	1
19:49247999:A:T	GTEx/v8	Small_Intestine_Terminal_Ileum	ENSG00000142233	A	9.53435e-07	-0.336784	0.000233701	NA	NA	19	49247999	NTN5	1
19:49247999:A:T	GTEx/v8	Small_Intestine_Terminal_Ileum	ENSG00000176920	A	1.25066e-06	0.20417	8.03143e-12	NA	NA	19	49247999	FUT2	1
19:49248022:A:C	GTEx/v8	Small_Intestine_Terminal_Ileum	ENSG00000142233	C	9.53435e-07	-0.336784	0.000233701	C	-	19	49248022	NTN5	1
19:49248022:A:C	GTEx/v8	Small_Intestine_Terminal_Ileum	ENSG00000176920	C	1.25066e-06	0.20417	8.03143e-12	C	+	19	49248022	FUT2	1
19:49248052:C:T	GTEx/v8	Small_Intestine_Terminal_Ileum	ENSG00000176920	T	7.01384e-08	0.221567	8.03143e-12	NA	NA	19	49248052	FUT2	1
19:49248120:A:G	GTEx/v8	Small_Intestine_Terminal_Ileum	ENSG00000142233	G	9.53435e-07	-0.336784	0.000233701	G	-	19	49248120	NTN5	1
19:49248120:A:G	GTEx/v8	Small_Intestine_Terminal_Ileum	ENSG00000176920	G	1.25066e-06	0.20417	8.03143e-12	G	+	19	49248120	FUT2	1
19:49248255:A:G	GTEx/v8	Small_Intestine_Terminal_Ileum	ENSG00000142233	A	9.53435e-07	-0.336784	0.000233701	A	-	19	49248255	NTN5	1
19:49248255:A:G	GTEx/v8	Small_Intestine_Terminal_Ileum	ENSG00000176920	A	1.25066e-06	0.20417	8.03143e-12	A	+	19	49248255	FUT2	1
19:49248295:A:G	GTEx/v8	Small_Intestine_Terminal_Ileum	ENSG00000142233	A	9.53435e-07	-0.336784	0.000233701	A	-	19	49248295	NTN5	1
19:49248295:A:G	GTEx/v8	Small_Intestine_Terminal_Ileum	ENSG00000176920	A	1.25066e-06	0.20417	8.03143e-12	A	+	19	49248295	FUT2	1
19:49248331:A:G	GTEx/v8	Small_Intestine_Terminal_Ileum	ENSG00000142233	A	9.53435e-07	-0.336784	0.000233701	A	-	19	49248331	NTN5	1
19:49248331:A:G	GTEx/v8	Small_Intestine_Terminal_Ileum	ENSG00000176920	A	1.25066e-06	0.20417	8.03143e-12	A	+	19	49248331	FUT2	1
19:49248640:A:G	GTEx/v8	Small_Intestine_Terminal_Ileum	ENSG00000142233	G	9.53435e-07	-0.336784	0.000233701	G	-	19	49248640	NTN5	1
19:49248640:A:G	GTEx/v8	Small_Intestine_Terminal_Ileum	ENSG00000176920	G	1.25066e-06	0.20417	8.03143e-12	G	+	19	49248640	FUT2	1
19:49248730:A:G	GTEx/v8	Small_Intestine_Terminal_Ileum	ENSG00000176920	A	6.67539e-09	0.23331	8.03143e-12	A	+	19	49248730	FUT2	1
19:49249443:A:T	GTEx/v8	Small_Intestine_Terminal_Ileum	ENSG00000142233	T	9.53435e-07	-0.336784	0.000233701	T	-	19	49249443	NTN5	1
19:49249443:A:T	GTEx/v8	Small_Intestine_Terminal_Ileum	ENSG00000176920	T	1.25066e-06	0.20417	8.03143e-12	T	+	19	49249443	FUT2	1
19:49249698:C:T	GTEx/v8	Small_Intestine_Terminal_Ileum	ENSG00000142233	T	6.5426e-06	-0.307666	0.000233701	T	-	19	49249698	NTN5	1
19:49249795:C:T	GTEx/v8	Small_Intestine_Terminal_Ileum	ENSG00000142233	T	8.86886e-07	-0.336256	0.000233701	T	-	19	49249795	NTN5	1
19:49249795:C:T	GTEx/v8	Small_Intestine_Terminal_Ileum	ENSG00000176920	T	8.74985e-07	0.206008	8.03143e-12	T	+	19	49249795	FUT2	1
19:49249814:A:C	GTEx/v8	Small_Intestine_Terminal_Ileum	ENSG00000142233	A	8.86886e-07	-0.336256	0.000233701	A	-	19	49249814	NTN5	1
19:49249814:A:C	GTEx/v8	Small_Intestine_Terminal_Ileum	ENSG00000176920	A	8.74985e-07	0.206008	8.03143e-12	A	+	19	49249814	FUT2	1
19:49249888:A:G	GTEx/v8	Small_Intestine_Terminal_Ileum	ENSG00000142233	A	8.86886e-07	-0.336256	0.000233701	A	-	19	49249888	NTN5	1
19:49249888:A:G	GTEx/v8	Small_Intestine_Terminal_Ileum	ENSG00000176920	A	8.74985e-07	0.206008	8.03143e-12	A	+	19	49249888	FUT2	1
19:49250197:C:T	GTEx/v8	Small_Intestine_Terminal_Ileum	ENSG00000142233	C	5.9345e-07	-0.347445	0.000233701	C	-	19	49250197	NTN5	1
19:49250197:C:T	GTEx/v8	Small_Intestine_Terminal_Ileum	ENSG00000176920	C	2.18452e-07	0.220064	8.03143e-12	C	+	19	49250197	FUT2	1
19:49250239:C:T	GTEx/v8	Small_Intestine_Terminal_Ileum	ENSG00000176920	T	1.43866e-06	0.200031	8.03143e-12	T	+	19	49250239	FUT2	1
19:49250538:A:G	GTEx/v8	Small_Intestine_Terminal_Ileum	ENSG00000142233	G	5.9345e-07	-0.347445	0.000233701	G	-	19	49250538	NTN5	1
19:49250538:A:G	GTEx/v8	Small_Intestine_Terminal_Ileum	ENSG00000176920	G	2.18452e-07	0.220064	8.03143e-12	G	+	19	49250538	FUT2	1
19:49250633:A:G	GTEx/v8	Small_Intestine_Terminal_Ileum	ENSG00000142233	A	9.53435e-07	-0.336784	0.000233701	A	-	19	49250633	NTN5	1
19:49250633:A:G	GTEx/v8	Small_Intestine_Terminal_Ileum	ENSG00000176920	A	1.25066e-06	0.20417	8.03143e-12	A	+	19	49250633	FUT2	1
19:49250657:C:G	GTEx/v8	Small_Intestine_Terminal_Ileum	ENSG00000142233	G	7.48931e-07	-0.345067	0.000233701	G	-	19	49250657	NTN5	1
19:49250657:C:G	GTEx/v8	Small_Intestine_Terminal_Ileum	ENSG00000176920	G	7.87598e-08	0.227511	8.03143e-12	G	+	19	49250657	FUT2	1
19:49254955:C:T	GTEx/v8	Small_Intestine_Terminal_Ileum	ENSG00000176920	T	6.46172e-08	0.226056	8.03143e-12	T	+	19	49254955	FUT2	1
19:49259529:A:G	GTEx/v8	Small_Intestine_Terminal_Ileum	ENSG00000176920	G	2.95522e-07	0.207027	8.03143e-12	G	+	19	49259529	FUT2	1
6:25693274:C:T	GTEx/v8	Spleen	ENSG00000124564	T	3.68658e-06	-0.474608	2.41485e-07	C	+	6	25693274	SLC17A3	1
6:25694491:G:T	GTEx/v8	Spleen	ENSG00000124564	G	2.01341e-06	-0.473682	2.41485e-07	T	+	6	25694491	SLC17A3	1
6:25699283:A:C	GTEx/v8	Spleen	ENSG00000124564	A	2.01341e-06	-0.473682	2.41485e-07	C	+	6	25699283	SLC17A3	1
6:25704190:A:C	GTEx/v8	Spleen	ENSG00000124564	A	2.427e-06	-0.479838	2.41485e-07	C	+	6	25704190	SLC17A3	1
6:25705718:C:G	GTEx/v8	Spleen	ENSG00000124564	G	1.51943e-06	-0.48921	2.41485e-07	C	+	6	25705718	SLC17A3	1
6:25710432:C:T	GTEx/v8	Spleen	ENSG00000124564	T	3.1837e-06	-0.471454	2.41485e-07	C	+	6	25710432	SLC17A3	1
6:25710548:C:T	GTEx/v8	Spleen	ENSG00000124564	T	1.30893e-06	-0.485977	2.41485e-07	C	+	6	25710548	SLC17A3	1
6:25711243:A:G	GTEx/v8	Spleen	ENSG00000124564	A	1.1956e-06	-0.488599	2.41485e-07	G	+	6	25711243	SLC17A3	1
6:25718466:A:G	GTEx/v8	Spleen	ENSG00000124564	G	1.30893e-06	-0.485977	2.41485e-07	A	+	6	25718466	SLC17A3	1
6:25727808:C:CGG	GTEx/v8	Spleen	ENSG00000124564	C	2.46901e-06	-0.48244	2.41485e-07	NA	NA	6	25727808	SLC17A3	1
6:25728210:A:T	GTEx/v8	Spleen	ENSG00000124564	A	2.46901e-06	-0.48244	2.41485e-07	T	+	6	25728210	SLC17A3	1
6:25728235:C:T	GTEx/v8	Spleen	ENSG00000124564	T	2.46901e-06	-0.48244	2.41485e-07	C	+	6	25728235	SLC17A3	1
6:25734073:A:G	GTEx/v8	Spleen	ENSG00000124564	G	9.76135e-07	-0.497955	2.41485e-07	A	+	6	25734073	SLC17A3	1
6:25741027:C:G	GTEx/v8	Spleen	ENSG00000124564	C	9.76135e-07	-0.497955	2.41485e-07	G	+	6	25741027	SLC17A3	1
6:25742699:A:G	GTEx/v8	Spleen	ENSG00000124564	G	9.76135e-07	-0.497955	2.41485e-07	A	+	6	25742699	SLC17A3	1
6:25749720:T:TA	GTEx/v8	Spleen	ENSG00000124564	TA	9.76135e-07	-0.497955	2.41485e-07	NA	NA	6	25749720	SLC17A3	1
6:25751320:A:T	GTEx/v8	Spleen	ENSG00000124564	A	2.46901e-06	-0.48244	2.41485e-07	T	+	6	25751320	SLC17A3	1
6:25751721:A:G	GTEx/v8	Spleen	ENSG00000124564	A	9.76135e-07	-0.497955	2.41485e-07	G	+	6	25751721	SLC17A3	1
6:25753603:C:T	GTEx/v8	Spleen	ENSG00000124564	T	9.76135e-07	-0.497955	2.41485e-07	C	+	6	25753603	SLC17A3	1
6:25754271:C:T	GTEx/v8	Spleen	ENSG00000124564	T	9.76135e-07	-0.497955	2.41485e-07	C	+	6	25754271	SLC17A3	1
6:25755508:C:T	GTEx/v8	Spleen	ENSG00000124564	T	9.76135e-07	-0.497955	2.41485e-07	C	+	6	25755508	SLC17A3	1
6:25755583:A:G	GTEx/v8	Spleen	ENSG00000124564	G	9.76135e-07	-0.497955	2.41485e-07	A	+	6	25755583	SLC17A3	1
6:25763192:A:G	GTEx/v8	Spleen	ENSG00000124564	G	5.24654e-05	-0.420678	2.41485e-07	A	+	6	25763192	SLC17A3	1
6:25778055:C:T	GTEx/v8	Spleen	ENSG00000124564	T	5.24654e-05	-0.420678	2.41485e-07	C	+	6	25778055	SLC17A3	1
6:25781853:G:T	GTEx/v8	Spleen	ENSG00000124564	G	5.24654e-05	-0.420678	2.41485e-07	T	+	6	25781853	SLC17A3	1
6:25783022:C:T	GTEx/v8	Spleen	ENSG00000124564	C	9.61686e-05	-0.384741	2.41485e-07	T	+	6	25783022	SLC17A3	1
6:25783315:C:T	GTEx/v8	Spleen	ENSG00000124564	C	9.61686e-05	-0.384741	2.41485e-07	T	+	6	25783315	SLC17A3	1
6:25789061:A:G	GTEx/v8	Spleen	ENSG00000124564	G	4.03137e-05	-0.420017	2.41485e-07	A	+	6	25789061	SLC17A3	1
6:25824809:C:T	GTEx/v8	Spleen	ENSG00000186470	T	4.45436e-05	-0.336365	5.72815e-44	T	-	6	25824809	BTN3A2	1
6:25826119:C:T	GTEx/v8	Spleen	ENSG00000186470	T	2.52408e-05	-0.347937	5.72815e-44	T	-	6	25826119	BTN3A2	1
6:25826986:A:T	GTEx/v8	Spleen	ENSG00000186470	A	2.52408e-05	-0.347937	5.72815e-44	A	-	6	25826986	BTN3A2	1
6:25827484:A:G	GTEx/v8	Spleen	ENSG00000186470	G	2.52408e-05	-0.347937	5.72815e-44	G	-	6	25827484	BTN3A2	1
6:25829633:A:T	GTEx/v8	Spleen	ENSG00000186470	T	0.000110907	-0.314517	5.72815e-44	T	-	6	25829633	BTN3A2	1
6:25840485:A:C	GTEx/v8	Spleen	ENSG00000124564	A	7.21806e-05	0.36356	2.41485e-07	A	+	6	25840485	SLC17A3	1
6:25856881:C:T	GTEx/v8	Spleen	ENSG00000186470	C	0.00013993	-0.314365	5.72815e-44	C	-	6	25856881	BTN3A2	1
6:25858704:G:T	GTEx/v8	Spleen	ENSG00000186470	T	0.00013993	-0.314365	5.72815e-44	T	-	6	25858704	BTN3A2	1
6:25862466:C:T	GTEx/v8	Spleen	ENSG00000186470	T	0.00013993	-0.314365	5.72815e-44	T	-	6	25862466	BTN3A2	1
6:25863481:A:G	GTEx/v8	Spleen	ENSG00000186470	A	0.00013993	-0.314365	5.72815e-44	A	-	6	25863481	BTN3A2	1
6:25867566:A:G	GTEx/v8	Spleen	ENSG00000124564	A	3.48019e-05	0.430682	2.41485e-07	A	+	6	25867566	SLC17A3	1
6:25879321:C:T	GTEx/v8	Spleen	ENSG00000124564	T	2.85183e-09	0.600219	2.41485e-07	T	+	6	25879321	SLC17A3	1
6:25879330:C:T	GTEx/v8	Spleen	ENSG00000124564	C	2.85183e-09	0.600219	2.41485e-07	C	+	6	25879330	SLC17A3	1
6:25901711:C:T	GTEx/v8	Spleen	ENSG00000124564	C	0.00011659	0.360269	2.41485e-07	C	+	6	25901711	SLC17A3	1
6:25903235:C:T	GTEx/v8	Spleen	ENSG00000124564	C	5.6582e-05	0.369492	2.41485e-07	C	+	6	25903235	SLC17A3	1
6:25912342:A:G	GTEx/v8	Spleen	ENSG00000124564	G	0.00011659	0.360269	2.41485e-07	G	+	6	25912342	SLC17A3	1
6:25914572:C:T	GTEx/v8	Spleen	ENSG00000124564	T	0.00011659	0.360269	2.41485e-07	T	+	6	25914572	SLC17A3	1
6:25915147:G:T	GTEx/v8	Spleen	ENSG00000124564	T	0.00011659	0.360269	2.41485e-07	T	+	6	25915147	SLC17A3	1
6:25919480:C:T	GTEx/v8	Spleen	ENSG00000124564	C	5.6582e-05	0.369492	2.41485e-07	C	+	6	25919480	SLC17A3	1
6:25920265:C:T	GTEx/v8	Spleen	ENSG00000124564	C	5.6582e-05	0.369492	2.41485e-07	C	+	6	25920265	SLC17A3	1
6:25975883:C:G	GTEx/v8	Spleen	ENSG00000124564	C	0.000129541	0.39549	2.41485e-07	C	+	6	25975883	SLC17A3	1
6:25992022:G:GTATC	GTEx/v8	Spleen	ENSG00000124564	GTATC	3.20519e-05	0.40855	2.41485e-07	NA	NA	6	25992022	SLC17A3	1
6:25996673:A:G	GTEx/v8	Spleen	ENSG00000124564	A	6.29831e-05	0.385603	2.41485e-07	A	+	6	25996673	SLC17A3	1
6:26000885:G:T	GTEx/v8	Spleen	ENSG00000124564	G	6.29831e-05	0.385603	2.41485e-07	G	+	6	26000885	SLC17A3	1
6:26006236:G:GT	GTEx/v8	Spleen	ENSG00000124564	GT	0.000112693	0.369041	2.41485e-07	NA	NA	6	26006236	SLC17A3	1
6:26014987:A:G	GTEx/v8	Spleen	ENSG00000124564	G	0.000121434	0.371585	2.41485e-07	G	+	6	26014987	SLC17A3	1
6:26097046:C:T	GTEx/v8	Spleen	ENSG00000124564	C	7.08206e-05	0.406443	2.41485e-07	C	+	6	26097046	SLC17A3	1
10:96143498:A:G	GTEx/v8	Spleen	ENSG00000108239	A	6.94845e-06	-0.274837	0.00384243	A	-	10	96143498	TBC1D12	1
10:96143498:A:G	GTEx/v8	Spleen	ENSG00000173145	A	7.96611e-12	0.471728	1.49159e-15	A	+	10	96143498	NOC3L	1
10:96145095:C:T	GTEx/v8	Spleen	ENSG00000108239	T	2.26371e-06	-0.295282	0.00384243	T	-	10	96145095	TBC1D12	1
10:96145095:C:T	GTEx/v8	Spleen	ENSG00000173145	T	2.30027e-12	0.494076	1.49159e-15	T	+	10	96145095	NOC3L	1
10:96149846:A:G	GTEx/v8	Spleen	ENSG00000108239	A	6.94845e-06	-0.274837	0.00384243	A	-	10	96149846	TBC1D12	1
10:96149846:A:G	GTEx/v8	Spleen	ENSG00000173145	A	7.96611e-12	0.471728	1.49159e-15	A	+	10	96149846	NOC3L	1
10:96173304:C:T	GTEx/v8	Spleen	ENSG00000108239	T	3.47867e-06	-0.282297	0.00384243	T	-	10	96173304	TBC1D12	1
10:96173304:C:T	GTEx/v8	Spleen	ENSG00000173145	T	2.69554e-11	0.459456	1.49159e-15	T	+	10	96173304	NOC3L	1
10:96184641:C:T	GTEx/v8	Spleen	ENSG00000108239	T	6.94845e-06	-0.274837	0.00384243	T	-	10	96184641	TBC1D12	1
10:96184641:C:T	GTEx/v8	Spleen	ENSG00000173145	T	7.96611e-12	0.471728	1.49159e-15	T	+	10	96184641	NOC3L	1
10:96201820:C:T	GTEx/v8	Spleen	ENSG00000108239	T	6.94845e-06	-0.274837	0.00384243	T	-	10	96201820	TBC1D12	1
10:96201820:C:T	GTEx/v8	Spleen	ENSG00000173145	T	7.96611e-12	0.471728	1.49159e-15	T	+	10	96201820	NOC3L	1
10:96236191:C:G	GTEx/v8	Spleen	ENSG00000108239	C	5.38431e-06	-0.276597	0.00384243	C	-	10	96236191	TBC1D12	1
10:96236191:C:G	GTEx/v8	Spleen	ENSG00000173145	C	2.66785e-11	0.458781	1.49159e-15	C	+	10	96236191	NOC3L	1
10:96243700:A:AT	GTEx/v8	Spleen	ENSG00000108239	A	5.38431e-06	-0.276597	0.00384243	NA	NA	10	96243700	TBC1D12	1
10:96243700:A:AT	GTEx/v8	Spleen	ENSG00000173145	A	2.66785e-11	0.458781	1.49159e-15	NA	NA	10	96243700	NOC3L	1
10:96258547:A:G	GTEx/v8	Spleen	ENSG00000108239	G	5.38431e-06	-0.276597	0.00384243	G	-	10	96258547	TBC1D12	1
10:96258547:A:G	GTEx/v8	Spleen	ENSG00000173145	G	2.66785e-11	0.458781	1.49159e-15	G	+	10	96258547	NOC3L	1
10:96261549:C:T	GTEx/v8	Spleen	ENSG00000108239	T	1.81356e-05	-0.284017	0.00384243	T	-	10	96261549	TBC1D12	1
10:96261549:C:T	GTEx/v8	Spleen	ENSG00000173145	T	1.98959e-13	0.542967	1.49159e-15	T	+	10	96261549	NOC3L	1
10:96264077:C:T	GTEx/v8	Spleen	ENSG00000108239	C	1.81356e-05	-0.284017	0.00384243	C	-	10	96264077	TBC1D12	1
10:96264077:C:T	GTEx/v8	Spleen	ENSG00000173145	C	1.98959e-13	0.542967	1.49159e-15	C	+	10	96264077	NOC3L	1
10:96279462:A:G	GTEx/v8	Spleen	ENSG00000108239	G	5.38431e-06	-0.276597	0.00384243	G	-	10	96279462	TBC1D12	1
10:96279462:A:G	GTEx/v8	Spleen	ENSG00000173145	G	2.66785e-11	0.458781	1.49159e-15	G	+	10	96279462	NOC3L	1
10:96280248:C:T	GTEx/v8	Spleen	ENSG00000108239	T	5.38431e-06	-0.276597	0.00384243	T	-	10	96280248	TBC1D12	1
10:96280248:C:T	GTEx/v8	Spleen	ENSG00000173145	T	2.66785e-11	0.458781	1.49159e-15	T	+	10	96280248	NOC3L	1
10:96292988:A:T	GTEx/v8	Spleen	ENSG00000108239	A	5.38431e-06	-0.276597	0.00384243	A	-	10	96292988	TBC1D12	1
10:96292988:A:T	GTEx/v8	Spleen	ENSG00000173145	A	2.66785e-11	0.458781	1.49159e-15	A	+	10	96292988	NOC3L	1
10:96293504:A:G	GTEx/v8	Spleen	ENSG00000108239	G	1.72563e-06	-0.297019	0.00384243	G	-	10	96293504	TBC1D12	1
10:96293504:A:G	GTEx/v8	Spleen	ENSG00000173145	G	8.30807e-12	0.48043	1.49159e-15	G	+	10	96293504	NOC3L	1
10:96306509:C:T	GTEx/v8	Spleen	ENSG00000108239	C	5.38431e-06	-0.276597	0.00384243	C	-	10	96306509	TBC1D12	1
10:96306509:C:T	GTEx/v8	Spleen	ENSG00000173145	C	2.66785e-11	0.458781	1.49159e-15	C	+	10	96306509	NOC3L	1
10:96321923:G:T	GTEx/v8	Spleen	ENSG00000108239	T	5.38431e-06	-0.276597	0.00384243	T	-	10	96321923	TBC1D12	1
10:96321923:G:T	GTEx/v8	Spleen	ENSG00000173145	T	2.66785e-11	0.458781	1.49159e-15	T	+	10	96321923	NOC3L	1
10:96324946:C:T	GTEx/v8	Spleen	ENSG00000108239	C	5.38431e-06	-0.276597	0.00384243	C	-	10	96324946	TBC1D12	1
10:96324946:C:T	GTEx/v8	Spleen	ENSG00000173145	C	2.66785e-11	0.458781	1.49159e-15	C	+	10	96324946	NOC3L	1
10:96327496:C:G	GTEx/v8	Spleen	ENSG00000108239	G	1.72563e-06	-0.297019	0.00384243	G	-	10	96327496	TBC1D12	1
10:96327496:C:G	GTEx/v8	Spleen	ENSG00000173145	G	8.30807e-12	0.48043	1.49159e-15	G	+	10	96327496	NOC3L	1
10:96369266:C:T	GTEx/v8	Spleen	ENSG00000108239	T	5.38431e-06	-0.276597	0.00384243	T	-	10	96369266	TBC1D12	1
10:96369266:C:T	GTEx/v8	Spleen	ENSG00000173145	T	2.66785e-11	0.458781	1.49159e-15	T	+	10	96369266	NOC3L	1
10:96370853:G:T	GTEx/v8	Spleen	ENSG00000108239	G	5.38431e-06	-0.276597	0.00384243	G	-	10	96370853	TBC1D12	1
10:96370853:G:T	GTEx/v8	Spleen	ENSG00000173145	G	2.66785e-11	0.458781	1.49159e-15	G	+	10	96370853	NOC3L	1
10:96395888:G:T	GTEx/v8	Spleen	ENSG00000173145	T	4.23601e-06	0.289247	1.49159e-15	T	+	10	96395888	NOC3L	1
10:96409163:A:G	GTEx/v8	Spleen	ENSG00000173145	G	3.6456e-07	0.33055	1.49159e-15	G	+	10	96409163	NOC3L	1
10:96418841:A:G	GTEx/v8	Spleen	ENSG00000173145	A	3.6456e-07	0.33055	1.49159e-15	A	+	10	96418841	NOC3L	1
10:96423125:C:T	GTEx/v8	Spleen	ENSG00000173145	T	2.68684e-07	0.340039	1.49159e-15	T	+	10	96423125	NOC3L	1
10:96442917:A:T	GTEx/v8	Spleen	ENSG00000173145	A	1.07208e-07	0.350582	1.49159e-15	A	+	10	96442917	NOC3L	1
10:96448380:C:G	GTEx/v8	Spleen	ENSG00000173145	G	1.07208e-07	0.350582	1.49159e-15	G	+	10	96448380	NOC3L	1
10:96450899:C:T	GTEx/v8	Spleen	ENSG00000173145	T	1.07208e-07	0.350582	1.49159e-15	NA	NA	10	96450899	NOC3L	1
10:96450900:A:G	GTEx/v8	Spleen	ENSG00000173145	A	1.07208e-07	0.350582	1.49159e-15	NA	NA	10	96450900	NOC3L	1
10:96451477:A:G	GTEx/v8	Spleen	ENSG00000173145	G	1.07208e-07	0.350582	1.49159e-15	NA	NA	10	96451477	NOC3L	1
10:96454156:A:G	GTEx/v8	Spleen	ENSG00000173145	A	1.07208e-07	0.350582	1.49159e-15	A	+	10	96454156	NOC3L	1
10:96456161:C:G	GTEx/v8	Spleen	ENSG00000173145	G	1.07208e-07	0.350582	1.49159e-15	G	+	10	96456161	NOC3L	1
10:96466342:A:C	GTEx/v8	Spleen	ENSG00000173145	A	1.07208e-07	0.350582	1.49159e-15	A	+	10	96466342	NOC3L	1
10:96468808:C:T	GTEx/v8	Spleen	ENSG00000173145	C	1.07208e-07	0.350582	1.49159e-15	C	+	10	96468808	NOC3L	1
10:96469632:C:T	GTEx/v8	Spleen	ENSG00000173145	T	1.17882e-07	0.337765	1.49159e-15	T	+	10	96469632	NOC3L	1
10:96469669:C:T	GTEx/v8	Spleen	ENSG00000173145	T	1.07208e-07	0.350582	1.49159e-15	T	+	10	96469669	NOC3L	1
10:96470954:A:C	GTEx/v8	Spleen	ENSG00000173145	C	1.07208e-07	0.350582	1.49159e-15	C	+	10	96470954	NOC3L	1
10:96475154:G:T	GTEx/v8	Spleen	ENSG00000173145	T	1.07208e-07	0.350582	1.49159e-15	T	+	10	96475154	NOC3L	1
10:96476401:C:G	GTEx/v8	Spleen	ENSG00000173145	C	1.07208e-07	0.350582	1.49159e-15	C	+	10	96476401	NOC3L	1
10:96477558:A:G	GTEx/v8	Spleen	ENSG00000173145	A	1.07208e-07	0.350582	1.49159e-15	A	+	10	96477558	NOC3L	1
10:96478608:A:C	GTEx/v8	Spleen	ENSG00000173145	A	1.07208e-07	0.350582	1.49159e-15	A	+	10	96478608	NOC3L	1
10:96484599:A:G	GTEx/v8	Spleen	ENSG00000173145	A	1.07208e-07	0.350582	1.49159e-15	A	+	10	96484599	NOC3L	1
10:96488888:A:G	GTEx/v8	Spleen	ENSG00000173145	A	1.07208e-07	0.350582	1.49159e-15	A	+	10	96488888	NOC3L	1
10:96491772:A:T	GTEx/v8	Spleen	ENSG00000173145	T	1.07208e-07	0.350582	1.49159e-15	T	+	10	96491772	NOC3L	1
10:96493709:A:G	GTEx/v8	Spleen	ENSG00000173145	G	1.07208e-07	0.350582	1.49159e-15	G	+	10	96493709	NOC3L	1
10:96514614:A:G	GTEx/v8	Spleen	ENSG00000173145	G	1.07208e-07	0.350582	1.49159e-15	G	+	10	96514614	NOC3L	1
10:96519061:C:T	GTEx/v8	Spleen	ENSG00000173145	T	1.07208e-07	0.350582	1.49159e-15	T	+	10	96519061	NOC3L	1
10:96521657:C:T	GTEx/v8	Spleen	ENSG00000173145	T	1.07208e-07	0.350582	1.49159e-15	T	+	10	96521657	NOC3L	1
10:96522989:A:T	GTEx/v8	Spleen	ENSG00000173145	T	1.07208e-07	0.350582	1.49159e-15	T	+	10	96522989	NOC3L	1
10:96526109:A:G	GTEx/v8	Spleen	ENSG00000173145	A	1.12153e-07	0.352687	1.49159e-15	A	+	10	96526109	NOC3L	1
10:96527334:A:C	GTEx/v8	Spleen	ENSG00000173145	A	1.07208e-07	0.350582	1.49159e-15	A	+	10	96527334	NOC3L	1
10:96532688:A:G	GTEx/v8	Spleen	ENSG00000173145	A	1.07208e-07	0.350582	1.49159e-15	NA	NA	10	96532688	NOC3L	1
10:96536455:A:T	GTEx/v8	Spleen	ENSG00000173145	A	1.07208e-07	0.350582	1.49159e-15	A	+	10	96536455	NOC3L	1
10:96536708:C:T	GTEx/v8	Spleen	ENSG00000173145	T	1.52179e-07	0.345833	1.49159e-15	T	+	10	96536708	NOC3L	1
10:96544465:A:G	GTEx/v8	Spleen	ENSG00000173145	A	1.07208e-07	0.350582	1.49159e-15	A	+	10	96544465	NOC3L	1
10:96544727:C:G	GTEx/v8	Spleen	ENSG00000173145	G	1.07208e-07	0.350582	1.49159e-15	G	+	10	96544727	NOC3L	1
10:96545738:C:T	GTEx/v8	Spleen	ENSG00000173145	T	1.07208e-07	0.350582	1.49159e-15	T	+	10	96545738	NOC3L	1
10:96552309:G:T	GTEx/v8	Spleen	ENSG00000173145	T	1.07208e-07	0.350582	1.49159e-15	T	+	10	96552309	NOC3L	1
10:96555061:G:T	GTEx/v8	Spleen	ENSG00000173145	G	1.07208e-07	0.350582	1.49159e-15	G	+	10	96555061	NOC3L	1
10:96555243:A:C	GTEx/v8	Spleen	ENSG00000173145	A	1.07208e-07	0.350582	1.49159e-15	A	+	10	96555243	NOC3L	1
10:96555589:C:G	GTEx/v8	Spleen	ENSG00000173145	G	3.6166e-07	0.337719	1.49159e-15	G	+	10	96555589	NOC3L	1
10:96558279:C:G	GTEx/v8	Spleen	ENSG00000173145	G	1.07208e-07	0.350582	1.49159e-15	G	+	10	96558279	NOC3L	1
10:96568926:A:G	GTEx/v8	Spleen	ENSG00000173145	A	2.393e-07	0.340666	1.49159e-15	A	+	10	96568926	NOC3L	1
10:96569453:C:G	GTEx/v8	Spleen	ENSG00000173145	C	1.07208e-07	0.350582	1.49159e-15	C	+	10	96569453	NOC3L	1
10:96575849:A:AT	GTEx/v8	Spleen	ENSG00000173145	A	7.68293e-08	0.358593	1.49159e-15	NA	NA	10	96575849	NOC3L	1
10:96578577:A:G	GTEx/v8	Spleen	ENSG00000173145	G	1.57261e-07	0.376111	1.49159e-15	NA	NA	10	96578577	NOC3L	1
10:96578971:A:T	GTEx/v8	Spleen	ENSG00000173145	T	1.07208e-07	0.350582	1.49159e-15	NA	NA	10	96578971	NOC3L	1
10:96582156:A:C	GTEx/v8	Spleen	ENSG00000173145	C	1.07208e-07	0.350582	1.49159e-15	C	+	10	96582156	NOC3L	1
10:96587288:C:T	GTEx/v8	Spleen	ENSG00000173145	T	1.66965e-07	0.344699	1.49159e-15	NA	NA	10	96587288	NOC3L	1
10:96587547:G:T	GTEx/v8	Spleen	ENSG00000173145	G	1.07208e-07	0.350582	1.49159e-15	G	+	10	96587547	NOC3L	1
10:96597751:A:C	GTEx/v8	Spleen	ENSG00000173145	C	4.10938e-07	0.34315	1.49159e-15	C	+	10	96597751	NOC3L	1
10:96603414:A:G	GTEx/v8	Spleen	ENSG00000173145	G	1.07208e-07	0.350582	1.49159e-15	G	+	10	96603414	NOC3L	1
10:96604273:C:G	GTEx/v8	Spleen	ENSG00000173145	G	1.66965e-07	0.344699	1.49159e-15	G	+	10	96604273	NOC3L	1
10:96608215:C:T	GTEx/v8	Spleen	ENSG00000173145	T	1.07208e-07	0.350582	1.49159e-15	NA	NA	10	96608215	NOC3L	1
10:96611628:C:T	GTEx/v8	Spleen	ENSG00000173145	C	1.07208e-07	0.350582	1.49159e-15	C	+	10	96611628	NOC3L	1
10:96612040:A:G	GTEx/v8	Spleen	ENSG00000173145	A	1.07208e-07	0.350582	1.49159e-15	A	+	10	96612040	NOC3L	1
10:96612371:C:T	GTEx/v8	Spleen	ENSG00000173145	T	1.07208e-07	0.350582	1.49159e-15	T	+	10	96612371	NOC3L	1
10:96613859:T:TCCA	GTEx/v8	Spleen	ENSG00000173145	T	1.07208e-07	0.350582	1.49159e-15	NA	NA	10	96613859	NOC3L	1
10:96615924:C:T	GTEx/v8	Spleen	ENSG00000173145	T	1.07208e-07	0.350582	1.49159e-15	T	+	10	96615924	NOC3L	1
10:96617031:G:T	GTEx/v8	Spleen	ENSG00000173145	G	1.07208e-07	0.350582	1.49159e-15	G	+	10	96617031	NOC3L	1
10:96619231:C:T	GTEx/v8	Spleen	ENSG00000173145	T	1.07208e-07	0.350582	1.49159e-15	T	+	10	96619231	NOC3L	1
10:96621699:C:T	GTEx/v8	Spleen	ENSG00000173145	C	1.07208e-07	0.350582	1.49159e-15	C	+	10	96621699	NOC3L	1
10:96625988:C:T	GTEx/v8	Spleen	ENSG00000173145	T	6.87258e-08	0.358119	1.49159e-15	T	+	10	96625988	NOC3L	1
10:96628274:C:T	GTEx/v8	Spleen	ENSG00000173145	C	6.87258e-08	0.358119	1.49159e-15	C	+	10	96628274	NOC3L	1
10:96628609:A:C	GTEx/v8	Spleen	ENSG00000173145	A	6.87258e-08	0.358119	1.49159e-15	A	+	10	96628609	NOC3L	1
10:96632831:A:G	GTEx/v8	Spleen	ENSG00000173145	G	6.87258e-08	0.358119	1.49159e-15	G	+	10	96632831	NOC3L	1
10:96640878:A:T	GTEx/v8	Spleen	ENSG00000119969	T	8.04638e-07	-0.219348	4.82939e-05	T	-	10	96640878	HELLS	1
10:96642164:A:G	GTEx/v8	Spleen	ENSG00000173145	A	6.87258e-08	0.358119	1.49159e-15	A	+	10	96642164	NOC3L	1
10:96648269:C:T	GTEx/v8	Spleen	ENSG00000173145	T	6.87258e-08	0.358119	1.49159e-15	T	+	10	96648269	NOC3L	1
10:96650193:A:G	GTEx/v8	Spleen	ENSG00000173145	A	6.87258e-08	0.358119	1.49159e-15	A	+	10	96650193	NOC3L	1
10:96650570:C:T	GTEx/v8	Spleen	ENSG00000119969	T	1.3553e-06	-0.210511	4.82939e-05	T	-	10	96650570	HELLS	1
10:96653119:C:T	GTEx/v8	Spleen	ENSG00000173145	T	6.87258e-08	0.358119	1.49159e-15	T	+	10	96653119	NOC3L	1
10:96655788:C:G	GTEx/v8	Spleen	ENSG00000173145	G	6.87258e-08	0.358119	1.49159e-15	G	+	10	96655788	NOC3L	1
10:96656383:C:T	GTEx/v8	Spleen	ENSG00000173145	C	6.87258e-08	0.358119	1.49159e-15	C	+	10	96656383	NOC3L	1
10:96657738:C:T	GTEx/v8	Spleen	ENSG00000173145	T	3.08193e-07	0.338662	1.49159e-15	T	+	10	96657738	NOC3L	1
10:96660131:G:T	GTEx/v8	Spleen	ENSG00000173145	T	6.87258e-08	0.358119	1.49159e-15	NA	NA	10	96660131	NOC3L	1
10:96666666:C:T	GTEx/v8	Spleen	ENSG00000173145	C	6.87258e-08	0.358119	1.49159e-15	C	+	10	96666666	NOC3L	1
10:96666699:C:T	GTEx/v8	Spleen	ENSG00000119969	C	4.96818e-06	-0.204744	4.82939e-05	C	-	10	96666699	HELLS	1
10:96673342:A:G	GTEx/v8	Spleen	ENSG00000173145	A	6.87258e-08	0.358119	1.49159e-15	A	+	10	96673342	NOC3L	1
10:96674721:A:G	GTEx/v8	Spleen	ENSG00000173145	A	6.87258e-08	0.358119	1.49159e-15	A	+	10	96674721	NOC3L	1
10:96675892:A:G	GTEx/v8	Spleen	ENSG00000119969	A	7.06605e-06	-0.207324	4.82939e-05	A	-	10	96675892	HELLS	1
10:96677294:A:G	GTEx/v8	Spleen	ENSG00000173145	G	1.62737e-07	0.348994	1.49159e-15	G	+	10	96677294	NOC3L	1
10:96678288:A:T	GTEx/v8	Spleen	ENSG00000173145	A	1.04349e-07	0.351502	1.49159e-15	A	+	10	96678288	NOC3L	1
10:96678599:C:T	GTEx/v8	Spleen	ENSG00000173145	C	6.87258e-08	0.358119	1.49159e-15	C	+	10	96678599	NOC3L	1
10:96679962:C:T	GTEx/v8	Spleen	ENSG00000173145	C	1.57261e-07	0.376111	1.49159e-15	C	+	10	96679962	NOC3L	1
10:96682514:C:T	GTEx/v8	Spleen	ENSG00000173145	C	6.87258e-08	0.358119	1.49159e-15	C	+	10	96682514	NOC3L	1
10:96682839:A:G	GTEx/v8	Spleen	ENSG00000173145	A	6.87258e-08	0.358119	1.49159e-15	A	+	10	96682839	NOC3L	1
10:96687570:C:T	GTEx/v8	Spleen	ENSG00000173145	T	6.87258e-08	0.358119	1.49159e-15	T	+	10	96687570	NOC3L	1
10:96693727:G:T	GTEx/v8	Spleen	ENSG00000173145	T	6.87258e-08	0.358119	1.49159e-15	T	+	10	96693727	NOC3L	1
10:96694138:C:T	GTEx/v8	Spleen	ENSG00000173145	T	6.87258e-08	0.358119	1.49159e-15	T	+	10	96694138	NOC3L	1
10:96698690:C:T	GTEx/v8	Spleen	ENSG00000173145	C	6.87258e-08	0.358119	1.49159e-15	C	+	10	96698690	NOC3L	1
10:96699683:A:G	GTEx/v8	Spleen	ENSG00000173145	A	6.87258e-08	0.358119	1.49159e-15	A	+	10	96699683	NOC3L	1
10:96701077:G:T	GTEx/v8	Spleen	ENSG00000173145	T	6.87258e-08	0.358119	1.49159e-15	T	+	10	96701077	NOC3L	1
10:96701850:C:T	GTEx/v8	Spleen	ENSG00000173145	C	6.87258e-08	0.358119	1.49159e-15	C	+	10	96701850	NOC3L	1
10:96705223:A:T	GTEx/v8	Spleen	ENSG00000173145	T	6.87258e-08	0.358119	1.49159e-15	T	+	10	96705223	NOC3L	1
10:96712143:C:T	GTEx/v8	Spleen	ENSG00000173145	C	6.87258e-08	0.358119	1.49159e-15	C	+	10	96712143	NOC3L	1
10:96712542:T:TATAG	GTEx/v8	Spleen	ENSG00000173145	TATAG	6.87258e-08	0.358119	1.49159e-15	NA	NA	10	96712542	NOC3L	1
10:96718809:G:T	GTEx/v8	Spleen	ENSG00000173145	T	6.87258e-08	0.358119	1.49159e-15	T	+	10	96718809	NOC3L	1
10:96720518:A:G	GTEx/v8	Spleen	ENSG00000173145	G	6.87258e-08	0.358119	1.49159e-15	G	+	10	96720518	NOC3L	1
10:96723424:A:G	GTEx/v8	Spleen	ENSG00000173145	G	6.87258e-08	0.358119	1.49159e-15	G	+	10	96723424	NOC3L	1
10:96730424:A:G	GTEx/v8	Spleen	ENSG00000173145	A	6.87258e-08	0.358119	1.49159e-15	NA	NA	10	96730424	NOC3L	1
10:96731292:C:T	GTEx/v8	Spleen	ENSG00000173145	T	6.87258e-08	0.358119	1.49159e-15	T	+	10	96731292	NOC3L	1
10:96732097:A:G	GTEx/v8	Spleen	ENSG00000173145	G	6.87258e-08	0.358119	1.49159e-15	G	+	10	96732097	NOC3L	1
10:96739382:A:G	GTEx/v8	Spleen	ENSG00000173145	G	2.62922e-08	0.388083	1.49159e-15	G	+	10	96739382	NOC3L	1
10:96741426:C:T	GTEx/v8	Spleen	ENSG00000119969	T	7.06605e-06	-0.207324	4.82939e-05	T	-	10	96741426	HELLS	1
10:96742737:C:T	GTEx/v8	Spleen	ENSG00000173145	T	6.87258e-08	0.358119	1.49159e-15	T	+	10	96742737	NOC3L	1
10:96742750:C:T	GTEx/v8	Spleen	ENSG00000173145	T	6.87258e-08	0.358119	1.49159e-15	T	+	10	96742750	NOC3L	1
10:96756131:C:G	GTEx/v8	Spleen	ENSG00000173145	G	7.44127e-08	0.357834	1.49159e-15	G	+	10	96756131	NOC3L	1
10:96756704:A:T	GTEx/v8	Spleen	ENSG00000173145	A	7.44127e-08	0.357834	1.49159e-15	A	+	10	96756704	NOC3L	1
19:49206108:C:G	GTEx/v8	Spleen	ENSG00000142233	G	3.09283e-07	0.358825	2.33313e-05	C	-	19	49206108	NTN5	1
19:49206145:C:G	GTEx/v8	Spleen	ENSG00000142233	C	3.09283e-07	0.358825	2.33313e-05	G	-	19	49206145	NTN5	1
19:49206172:C:T	GTEx/v8	Spleen	ENSG00000142233	T	3.09283e-07	0.358825	2.33313e-05	C	-	19	49206172	NTN5	1
19:49206417:A:G	GTEx/v8	Spleen	ENSG00000142233	G	3.09283e-07	0.358825	2.33313e-05	A	-	19	49206417	NTN5	1
19:49206462:C:T	GTEx/v8	Spleen	ENSG00000142233	T	3.09283e-07	0.358825	2.33313e-05	C	-	19	49206462	NTN5	1
19:49206674:A:G	GTEx/v8	Spleen	ENSG00000142233	A	3.09283e-07	0.358825	2.33313e-05	G	-	19	49206674	NTN5	1
19:49206985:A:G	GTEx/v8	Spleen	ENSG00000142233	A	1.10927e-07	0.370438	2.33313e-05	G	-	19	49206985	NTN5	1
19:49207206:A:G	GTEx/v8	Spleen	ENSG00000142233	G	2.76493e-07	0.358599	2.33313e-05	A	-	19	49207206	NTN5	1
19:49207255:A:G	GTEx/v8	Spleen	ENSG00000142233	G	1.23738e-07	0.371468	2.33313e-05	A	-	19	49207255	NTN5	1
19:49207257:C:T	GTEx/v8	Spleen	ENSG00000142233	C	2.76493e-07	0.358599	2.33313e-05	T	-	19	49207257	NTN5	1
19:49207554:C:T	GTEx/v8	Spleen	ENSG00000142233	T	5.27012e-08	0.370677	2.33313e-05	C	-	19	49207554	NTN5	1
19:49207651:C:T	GTEx/v8	Spleen	ENSG00000142233	C	5.27012e-08	0.370677	2.33313e-05	T	-	19	49207651	NTN5	1
19:49207792:A:G	GTEx/v8	Spleen	ENSG00000142233	A	4.53006e-07	0.348398	2.33313e-05	G	-	19	49207792	NTN5	1
19:49208501:A:G	GTEx/v8	Spleen	ENSG00000142233	G	5.20547e-08	0.374741	2.33313e-05	A	-	19	49208501	NTN5	1
19:49208543:C:T	GTEx/v8	Spleen	ENSG00000142233	C	5.20547e-08	0.374741	2.33313e-05	T	-	19	49208543	NTN5	1
19:49208564:C:T	GTEx/v8	Spleen	ENSG00000142233	T	5.20547e-08	0.374741	2.33313e-05	C	-	19	49208564	NTN5	1
19:49208629:C:G	GTEx/v8	Spleen	ENSG00000142233	C	5.20547e-08	0.374741	2.33313e-05	G	-	19	49208629	NTN5	1
19:49208865:A:G	GTEx/v8	Spleen	ENSG00000142233	A	5.20547e-08	0.374741	2.33313e-05	G	-	19	49208865	NTN5	1
19:49208978:A:G	GTEx/v8	Spleen	ENSG00000142233	G	1.85657e-07	0.360158	2.33313e-05	A	-	19	49208978	NTN5	1
19:49209010:C:T	GTEx/v8	Spleen	ENSG00000142233	C	5.20547e-08	0.374741	2.33313e-05	T	-	19	49209010	NTN5	1
19:49209226:A:G	GTEx/v8	Spleen	ENSG00000142233	A	4.53006e-07	0.348398	2.33313e-05	G	-	19	49209226	NTN5	1
19:49209318:A:G	GTEx/v8	Spleen	ENSG00000142233	A	4.53006e-07	0.348398	2.33313e-05	NA	NA	19	49209318	NTN5	1
19:49209325:C:T	GTEx/v8	Spleen	ENSG00000142233	T	4.53006e-07	0.348398	2.33313e-05	NA	NA	19	49209325	NTN5	1
19:49209339:C:T	GTEx/v8	Spleen	ENSG00000142233	C	4.53006e-07	0.348398	2.33313e-05	T	-	19	49209339	NTN5	1
19:49209464:A:C	GTEx/v8	Spleen	ENSG00000142233	A	8.76184e-08	0.372435	2.33313e-05	C	-	19	49209464	NTN5	1
19:49209560:G:T	GTEx/v8	Spleen	ENSG00000142233	G	7.42919e-07	0.345618	2.33313e-05	NA	NA	19	49209560	NTN5	1
19:49209566:A:G	GTEx/v8	Spleen	ENSG00000142233	G	7.42919e-07	0.345618	2.33313e-05	A	-	19	49209566	NTN5	1
19:49209851:A:G	GTEx/v8	Spleen	ENSG00000142233	G	6.25964e-08	0.375251	2.33313e-05	A	-	19	49209851	NTN5	1
19:49211969:C:T	GTEx/v8	Spleen	ENSG00000142233	C	2.34268e-07	0.354025	2.33313e-05	T	-	19	49211969	NTN5	1
19:49213284:A:G	GTEx/v8	Spleen	ENSG00000142233	A	9.4054e-07	0.337619	2.33313e-05	G	-	19	49213284	NTN5	1
19:49213504:A:G	GTEx/v8	Spleen	ENSG00000142233	A	9.4054e-07	0.337619	2.33313e-05	G	-	19	49213504	NTN5	1
19:49213833:A:G	GTEx/v8	Spleen	ENSG00000142233	A	9.4054e-07	0.337619	2.33313e-05	G	-	19	49213833	NTN5	1
19:49214274:A:G	GTEx/v8	Spleen	ENSG00000142233	A	4.05513e-05	0.300193	2.33313e-05	G	-	19	49214274	NTN5	1
19:49215095:C:T	GTEx/v8	Spleen	ENSG00000142233	T	3.33491e-05	0.299918	2.33313e-05	C	-	19	49215095	NTN5	1
19:49218060:C:T	GTEx/v8	Spleen	ENSG00000142233	T	1.05379e-05	0.318461	2.33313e-05	C	-	19	49218060	NTN5	1
19:49218111:G:T	GTEx/v8	Spleen	ENSG00000142233	T	2.48973e-05	0.302256	2.33313e-05	G	-	19	49218111	NTN5	1
19:49218430:A:G	GTEx/v8	Spleen	ENSG00000142233	G	2.48973e-05	0.302256	2.33313e-05	A	-	19	49218430	NTN5	1
19:49218437:A:C	GTEx/v8	Spleen	ENSG00000142233	C	2.48973e-05	0.302256	2.33313e-05	A	-	19	49218437	NTN5	1
19:49218602:C:T	GTEx/v8	Spleen	ENSG00000142233	T	5.14007e-06	0.325329	2.33313e-05	C	-	19	49218602	NTN5	1
19:49219459:C:T	GTEx/v8	Spleen	ENSG00000142233	C	4.04936e-06	0.315766	2.33313e-05	T	-	19	49219459	NTN5	1
19:49220323:A:G	GTEx/v8	Spleen	ENSG00000142233	G	2.35697e-05	0.303559	2.33313e-05	A	-	19	49220323	NTN5	1
19:49225766:A:T	GTEx/v8	Spleen	ENSG00000142233	T	2.40913e-05	0.302239	2.33313e-05	A	-	19	49225766	NTN5	1
19:49227043:A:G	GTEx/v8	Spleen	ENSG00000142233	A	1.04637e-05	0.314418	2.33313e-05	G	-	19	49227043	NTN5	1
19:49227256:C:T	GTEx/v8	Spleen	ENSG00000142233	T	1.04637e-05	0.314418	2.33313e-05	C	-	19	49227256	NTN5	1
19:49227443:C:T	GTEx/v8	Spleen	ENSG00000142233	T	1.04637e-05	0.314418	2.33313e-05	C	-	19	49227443	NTN5	1
19:49228272:C:T	GTEx/v8	Spleen	ENSG00000142233	C	1.04637e-05	0.314418	2.33313e-05	T	-	19	49228272	NTN5	1
19:49229323:A:G	GTEx/v8	Spleen	ENSG00000142233	A	7.73879e-06	0.320518	2.33313e-05	G	-	19	49229323	NTN5	1
19:49229525:C:T	GTEx/v8	Spleen	ENSG00000142233	C	5.34043e-06	0.323891	2.33313e-05	T	-	19	49229525	NTN5	1
19:49232226:A:G	GTEx/v8	Spleen	ENSG00000142233	A	2.86459e-05	0.295251	2.33313e-05	G	-	19	49232226	NTN5	1
19:49233406:A:C	GTEx/v8	Spleen	ENSG00000142233	A	8.3574e-06	-0.314453	2.33313e-05	A	-	19	49233406	NTN5	1
19:49233406:A:C	GTEx/v8	Spleen	ENSG00000182264	A	6.82602e-13	-0.544812	1.87387e-18	A	-	19	49233406	IZUMO1	1
19:49234299:A:T	GTEx/v8	Spleen	ENSG00000142233	T	3.2083e-06	-0.326378	2.33313e-05	T	-	19	49234299	NTN5	1
19:49234299:A:T	GTEx/v8	Spleen	ENSG00000182264	T	4.3345e-14	-0.566185	1.87387e-18	T	-	19	49234299	IZUMO1	1
19:49237547:A:G	GTEx/v8	Spleen	ENSG00000142233	A	8.3574e-06	-0.314453	2.33313e-05	A	-	19	49237547	NTN5	1
19:49237547:A:G	GTEx/v8	Spleen	ENSG00000182264	A	6.82602e-13	-0.544812	1.87387e-18	A	-	19	49237547	IZUMO1	1
19:49241006:C:G	GTEx/v8	Spleen	ENSG00000142233	G	4.18457e-05	-0.291069	2.33313e-05	G	-	19	49241006	NTN5	1
19:49241006:C:G	GTEx/v8	Spleen	ENSG00000182264	G	3.19999e-13	-0.553009	1.87387e-18	G	-	19	49241006	IZUMO1	1
19:49241400:C:T	GTEx/v8	Spleen	ENSG00000142233	T	4.18457e-05	-0.291069	2.33313e-05	T	-	19	49241400	NTN5	1
19:49241400:C:T	GTEx/v8	Spleen	ENSG00000182264	T	3.19999e-13	-0.553009	1.87387e-18	T	-	19	49241400	IZUMO1	1
19:49244219:A:C	GTEx/v8	Spleen	ENSG00000142233	A	3.02334e-05	-0.297929	2.33313e-05	A	-	19	49244219	NTN5	1
19:49244219:A:C	GTEx/v8	Spleen	ENSG00000182264	A	3.90789e-16	-0.611378	1.87387e-18	A	-	19	49244219	IZUMO1	1
19:49244220:A:G	GTEx/v8	Spleen	ENSG00000142233	A	3.02334e-05	-0.297929	2.33313e-05	A	-	19	49244220	NTN5	1
19:49244220:A:G	GTEx/v8	Spleen	ENSG00000182264	A	3.90789e-16	-0.611378	1.87387e-18	A	-	19	49244220	IZUMO1	1
19:49247086:A:G	GTEx/v8	Spleen	ENSG00000182264	G	4.79012e-15	-0.594366	1.87387e-18	G	-	19	49247086	IZUMO1	1
19:49247124:G:T	GTEx/v8	Spleen	ENSG00000182264	G	4.79012e-15	-0.594366	1.87387e-18	G	-	19	49247124	IZUMO1	1
19:49247601:C:T	GTEx/v8	Spleen	ENSG00000182264	T	4.79012e-15	-0.594366	1.87387e-18	T	-	19	49247601	IZUMO1	1
19:49247693:C:T	GTEx/v8	Spleen	ENSG00000182264	T	4.79012e-15	-0.594366	1.87387e-18	T	-	19	49247693	IZUMO1	1
19:49247786:A:G	GTEx/v8	Spleen	ENSG00000182264	A	4.79012e-15	-0.594366	1.87387e-18	A	-	19	49247786	IZUMO1	1
19:49247900:A:G	GTEx/v8	Spleen	ENSG00000182264	A	4.79012e-15	-0.594366	1.87387e-18	A	-	19	49247900	IZUMO1	1
19:49247963:G:T	GTEx/v8	Spleen	ENSG00000182264	T	4.79012e-15	-0.594366	1.87387e-18	T	-	19	49247963	IZUMO1	1
19:49247998:G:GC	GTEx/v8	Spleen	ENSG00000182264	GC	4.79012e-15	-0.594366	1.87387e-18	NA	NA	19	49247998	IZUMO1	1
19:49247999:A:T	GTEx/v8	Spleen	ENSG00000182264	A	4.79012e-15	-0.594366	1.87387e-18	NA	NA	19	49247999	IZUMO1	1
19:49248022:A:C	GTEx/v8	Spleen	ENSG00000182264	C	4.79012e-15	-0.594366	1.87387e-18	C	-	19	49248022	IZUMO1	1
19:49248120:A:G	GTEx/v8	Spleen	ENSG00000182264	G	8.65878e-15	-0.59075	1.87387e-18	G	-	19	49248120	IZUMO1	1
19:49248255:A:G	GTEx/v8	Spleen	ENSG00000182264	A	4.79012e-15	-0.594366	1.87387e-18	A	-	19	49248255	IZUMO1	1
19:49248295:A:G	GTEx/v8	Spleen	ENSG00000182264	A	4.79012e-15	-0.594366	1.87387e-18	A	-	19	49248295	IZUMO1	1
19:49248331:A:G	GTEx/v8	Spleen	ENSG00000182264	A	4.79012e-15	-0.594366	1.87387e-18	A	-	19	49248331	IZUMO1	1
19:49248640:A:G	GTEx/v8	Spleen	ENSG00000182264	G	4.79012e-15	-0.594366	1.87387e-18	G	-	19	49248640	IZUMO1	1
19:49249443:A:T	GTEx/v8	Spleen	ENSG00000182264	T	4.79012e-15	-0.594366	1.87387e-18	T	-	19	49249443	IZUMO1	1
19:49249698:C:T	GTEx/v8	Spleen	ENSG00000182264	T	4.36615e-14	-0.589711	1.87387e-18	T	-	19	49249698	IZUMO1	1
19:49249795:C:T	GTEx/v8	Spleen	ENSG00000182264	T	2.26668e-16	-0.614618	1.87387e-18	T	-	19	49249795	IZUMO1	1
19:49249814:A:C	GTEx/v8	Spleen	ENSG00000182264	A	2.26668e-16	-0.614618	1.87387e-18	A	-	19	49249814	IZUMO1	1
19:49249888:A:G	GTEx/v8	Spleen	ENSG00000182264	A	2.26668e-16	-0.614618	1.87387e-18	A	-	19	49249888	IZUMO1	1
19:49250197:C:T	GTEx/v8	Spleen	ENSG00000142233	C	4.33792e-06	-0.323975	2.33313e-05	C	-	19	49250197	NTN5	1
19:49250197:C:T	GTEx/v8	Spleen	ENSG00000182264	C	1.79098e-11	-0.514503	1.87387e-18	C	-	19	49250197	IZUMO1	1
19:49250538:A:G	GTEx/v8	Spleen	ENSG00000142233	G	4.33792e-06	-0.323975	2.33313e-05	G	-	19	49250538	NTN5	1
19:49250538:A:G	GTEx/v8	Spleen	ENSG00000182264	G	1.79098e-11	-0.514503	1.87387e-18	G	-	19	49250538	IZUMO1	1
19:49250633:A:G	GTEx/v8	Spleen	ENSG00000182264	A	4.79012e-15	-0.594366	1.87387e-18	A	-	19	49250633	IZUMO1	1
19:49250657:C:G	GTEx/v8	Spleen	ENSG00000142233	G	7.33011e-06	-0.312163	2.33313e-05	G	-	19	49250657	NTN5	1
19:49250657:C:G	GTEx/v8	Spleen	ENSG00000182264	G	6.94935e-11	-0.493868	1.87387e-18	G	-	19	49250657	IZUMO1	1
6:25784227:T:TG	GTEx/v8	Stomach	ENSG00000186470	TG	4.35695e-05	0.208403	5.78606e-54	NA	NA	6	25784227	BTN3A2	1
6:25791354:C:T	GTEx/v8	Stomach	ENSG00000186470	T	5.09681e-05	-0.209116	5.78606e-54	T	-	6	25791354	BTN3A2	1
6:25792292:C:T	GTEx/v8	Stomach	ENSG00000186470	C	5.09681e-05	-0.209116	5.78606e-54	C	-	6	25792292	BTN3A2	1
6:25799929:G:T	GTEx/v8	Stomach	ENSG00000186470	T	5.09681e-05	-0.209116	5.78606e-54	T	-	6	25799929	BTN3A2	1
6:25801971:C:T	GTEx/v8	Stomach	ENSG00000186470	T	5.93224e-05	-0.207268	5.78606e-54	T	-	6	25801971	BTN3A2	1
6:25805002:A:T	GTEx/v8	Stomach	ENSG00000186470	T	5.09681e-05	-0.209116	5.78606e-54	T	-	6	25805002	BTN3A2	1
6:25806576:C:T	GTEx/v8	Stomach	ENSG00000186470	C	5.09681e-05	-0.209116	5.78606e-54	C	-	6	25806576	BTN3A2	1
6:25809524:C:T	GTEx/v8	Stomach	ENSG00000186470	C	5.09681e-05	-0.209116	5.78606e-54	C	-	6	25809524	BTN3A2	1
6:25810797:C:G	GTEx/v8	Stomach	ENSG00000186470	C	5.09681e-05	-0.209116	5.78606e-54	C	-	6	25810797	BTN3A2	1
6:25811034:C:T	GTEx/v8	Stomach	ENSG00000186470	T	5.09681e-05	-0.209116	5.78606e-54	T	-	6	25811034	BTN3A2	1
6:25811404:C:T	GTEx/v8	Stomach	ENSG00000186470	T	5.09681e-05	-0.209116	5.78606e-54	T	-	6	25811404	BTN3A2	1
6:25812459:A:G	GTEx/v8	Stomach	ENSG00000186470	A	5.09681e-05	-0.209116	5.78606e-54	A	-	6	25812459	BTN3A2	1
6:25814532:G:T	GTEx/v8	Stomach	ENSG00000186470	T	5.09681e-05	-0.209116	5.78606e-54	T	-	6	25814532	BTN3A2	1
6:25814939:C:T	GTEx/v8	Stomach	ENSG00000186470	C	5.09681e-05	-0.209116	5.78606e-54	C	-	6	25814939	BTN3A2	1
6:25817518:A:G	GTEx/v8	Stomach	ENSG00000186470	A	4.24872e-05	-0.212636	5.78606e-54	A	-	6	25817518	BTN3A2	1
6:25818755:A:G	GTEx/v8	Stomach	ENSG00000186470	A	1.68644e-05	-0.233275	5.78606e-54	A	-	6	25818755	BTN3A2	1
6:25820428:C:T	GTEx/v8	Stomach	ENSG00000186470	C	4.24872e-05	-0.212636	5.78606e-54	C	-	6	25820428	BTN3A2	1
6:25820891:A:G	GTEx/v8	Stomach	ENSG00000186470	A	4.24872e-05	-0.212636	5.78606e-54	NA	NA	6	25820891	BTN3A2	1
6:25824809:C:T	GTEx/v8	Stomach	ENSG00000186470	T	1.12556e-06	-0.253827	5.78606e-54	T	-	6	25824809	BTN3A2	1
6:25826119:C:T	GTEx/v8	Stomach	ENSG00000186470	T	6.63353e-07	-0.258782	5.78606e-54	T	-	6	25826119	BTN3A2	1
6:25826986:A:T	GTEx/v8	Stomach	ENSG00000186470	A	6.63353e-07	-0.258782	5.78606e-54	A	-	6	25826986	BTN3A2	1
6:25827484:A:G	GTEx/v8	Stomach	ENSG00000186470	G	6.63353e-07	-0.258782	5.78606e-54	G	-	6	25827484	BTN3A2	1
6:25829633:A:T	GTEx/v8	Stomach	ENSG00000186470	T	2.70907e-06	-0.243347	5.78606e-54	T	-	6	25829633	BTN3A2	1
6:25840946:A:G	GTEx/v8	Stomach	ENSG00000010704	G	6.71999e-06	-0.168111	2.48036e-07	G	-	6	25840946	HFE	1
6:25842605:G:T	GTEx/v8	Stomach	ENSG00000010704	G	6.71999e-06	-0.168111	2.48036e-07	G	-	6	25842605	HFE	1
6:25844710:G:T	GTEx/v8	Stomach	ENSG00000186470	T	8.50482e-07	-0.262429	5.78606e-54	T	-	6	25844710	BTN3A2	1
6:25847847:A:T	GTEx/v8	Stomach	ENSG00000186470	T	8.50482e-07	-0.262429	5.78606e-54	T	-	6	25847847	BTN3A2	1
6:25849779:A:C	GTEx/v8	Stomach	ENSG00000186470	C	8.50482e-07	-0.262429	5.78606e-54	C	-	6	25849779	BTN3A2	1
6:25851369:C:T	GTEx/v8	Stomach	ENSG00000186470	C	8.50482e-07	-0.262429	5.78606e-54	C	-	6	25851369	BTN3A2	1
6:25851529:A:G	GTEx/v8	Stomach	ENSG00000186470	G	8.50482e-07	-0.262429	5.78606e-54	G	-	6	25851529	BTN3A2	1
6:25856881:C:T	GTEx/v8	Stomach	ENSG00000186470	C	3.79564e-07	-0.273356	5.78606e-54	C	-	6	25856881	BTN3A2	1
6:25858346:C:T	GTEx/v8	Stomach	ENSG00000186470	T	8.50482e-07	-0.262429	5.78606e-54	T	-	6	25858346	BTN3A2	1
6:25858704:G:T	GTEx/v8	Stomach	ENSG00000186470	T	3.79564e-07	-0.273356	5.78606e-54	T	-	6	25858704	BTN3A2	1
6:25859286:G:T	GTEx/v8	Stomach	ENSG00000186470	G	8.50482e-07	-0.262429	5.78606e-54	G	-	6	25859286	BTN3A2	1
6:25859433:C:T	GTEx/v8	Stomach	ENSG00000186470	C	8.50482e-07	-0.262429	5.78606e-54	C	-	6	25859433	BTN3A2	1
6:25859554:C:T	GTEx/v8	Stomach	ENSG00000186470	C	8.50482e-07	-0.262429	5.78606e-54	C	-	6	25859554	BTN3A2	1
6:25860529:G:GAT	GTEx/v8	Stomach	ENSG00000186470	GAT	5.5546e-07	-0.267352	5.78606e-54	NA	NA	6	25860529	BTN3A2	1
6:25860688:A:G	GTEx/v8	Stomach	ENSG00000186470	G	8.50482e-07	-0.262429	5.78606e-54	G	-	6	25860688	BTN3A2	1
6:25862466:C:T	GTEx/v8	Stomach	ENSG00000186470	T	3.79564e-07	-0.273356	5.78606e-54	T	-	6	25862466	BTN3A2	1
6:25863481:A:G	GTEx/v8	Stomach	ENSG00000186470	A	3.79564e-07	-0.273356	5.78606e-54	A	-	6	25863481	BTN3A2	1
6:25863605:C:T	GTEx/v8	Stomach	ENSG00000186470	T	8.50482e-07	-0.262429	5.78606e-54	T	-	6	25863605	BTN3A2	1
6:25864362:C:T	GTEx/v8	Stomach	ENSG00000186470	T	8.50482e-07	-0.262429	5.78606e-54	T	-	6	25864362	BTN3A2	1
6:25864625:A:G	GTEx/v8	Stomach	ENSG00000186470	G	8.50482e-07	-0.262429	5.78606e-54	G	-	6	25864625	BTN3A2	1
6:25864856:C:CT	GTEx/v8	Stomach	ENSG00000186470	CT	8.50482e-07	-0.262429	5.78606e-54	NA	NA	6	25864856	BTN3A2	1
6:25864898:A:C	GTEx/v8	Stomach	ENSG00000186470	A	8.50482e-07	-0.262429	5.78606e-54	A	-	6	25864898	BTN3A2	1
6:25870745:C:T	GTEx/v8	Stomach	ENSG00000186470	T	1.49744e-05	-0.23261	5.78606e-54	T	-	6	25870745	BTN3A2	1
6:25873883:C:T	GTEx/v8	Stomach	ENSG00000186470	C	7.84301e-06	-0.242229	5.78606e-54	C	-	6	25873883	BTN3A2	1
6:25876089:A:G	GTEx/v8	Stomach	ENSG00000010704	G	2.62838e-05	-0.198182	2.48036e-07	G	-	6	25876089	HFE	1
6:25878361:C:T	GTEx/v8	Stomach	ENSG00000010704	C	3.92823e-06	-0.176432	2.48036e-07	C	-	6	25878361	HFE	1
6:25887657:A:G	GTEx/v8	Stomach	ENSG00000010704	A	2.17446e-06	-0.224089	2.48036e-07	A	-	6	25887657	HFE	1
6:25889099:C:G	GTEx/v8	Stomach	ENSG00000010704	G	1.32704e-05	-0.20289	2.48036e-07	G	-	6	25889099	HFE	1
6:25890834:C:T	GTEx/v8	Stomach	ENSG00000010704	T	4.73411e-05	-0.158506	2.48036e-07	T	-	6	25890834	HFE	1
6:25895575:C:T	GTEx/v8	Stomach	ENSG00000010704	C	3.91715e-06	-0.215274	2.48036e-07	C	-	6	25895575	HFE	1
6:25897776:A:G	GTEx/v8	Stomach	ENSG00000010704	G	3.91715e-06	-0.215274	2.48036e-07	G	-	6	25897776	HFE	1
6:25901711:C:T	GTEx/v8	Stomach	ENSG00000010704	C	8.15506e-07	-0.179281	2.48036e-07	C	-	6	25901711	HFE	1
6:25901758:A:C	GTEx/v8	Stomach	ENSG00000010704	A	2.61432e-05	-0.154069	2.48036e-07	A	-	6	25901758	HFE	1
6:25902626:C:T	GTEx/v8	Stomach	ENSG00000010704	C	2.61432e-05	-0.154069	2.48036e-07	C	-	6	25902626	HFE	1
6:25903235:C:T	GTEx/v8	Stomach	ENSG00000010704	C	1.6483e-06	-0.171856	2.48036e-07	C	-	6	25903235	HFE	1
6:25904352:C:G	GTEx/v8	Stomach	ENSG00000010704	G	2.61432e-05	-0.154069	2.48036e-07	G	-	6	25904352	HFE	1
6:25904414:C:T	GTEx/v8	Stomach	ENSG00000010704	T	2.61432e-05	-0.154069	2.48036e-07	T	-	6	25904414	HFE	1
6:25906040:C:T	GTEx/v8	Stomach	ENSG00000010704	C	2.61432e-05	-0.154069	2.48036e-07	C	-	6	25906040	HFE	1
6:25908975:A:G	GTEx/v8	Stomach	ENSG00000010704	G	2.61432e-05	-0.154069	2.48036e-07	G	-	6	25908975	HFE	1
6:25909229:G:T	GTEx/v8	Stomach	ENSG00000010704	G	2.61432e-05	-0.154069	2.48036e-07	G	-	6	25909229	HFE	1
6:25911178:A:G	GTEx/v8	Stomach	ENSG00000010704	G	2.61432e-05	-0.154069	2.48036e-07	G	-	6	25911178	HFE	1
6:25911775:C:T	GTEx/v8	Stomach	ENSG00000010704	C	2.61432e-05	-0.154069	2.48036e-07	C	-	6	25911775	HFE	1
6:25912342:A:G	GTEx/v8	Stomach	ENSG00000010704	G	8.15506e-07	-0.179281	2.48036e-07	G	-	6	25912342	HFE	1
6:25912816:C:T	GTEx/v8	Stomach	ENSG00000010704	T	2.61432e-05	-0.154069	2.48036e-07	T	-	6	25912816	HFE	1
6:25913098:C:T	GTEx/v8	Stomach	ENSG00000010704	T	2.61432e-05	-0.154069	2.48036e-07	T	-	6	25913098	HFE	1
6:25914077:C:T	GTEx/v8	Stomach	ENSG00000010704	T	2.61432e-05	-0.154069	2.48036e-07	T	-	6	25914077	HFE	1
6:25914263:A:C	GTEx/v8	Stomach	ENSG00000010704	A	2.61432e-05	-0.154069	2.48036e-07	A	-	6	25914263	HFE	1
6:25914572:C:T	GTEx/v8	Stomach	ENSG00000010704	T	8.15506e-07	-0.179281	2.48036e-07	T	-	6	25914572	HFE	1
6:25914801:A:G	GTEx/v8	Stomach	ENSG00000010704	A	2.61432e-05	-0.154069	2.48036e-07	A	-	6	25914801	HFE	1
6:25914901:A:G	GTEx/v8	Stomach	ENSG00000010704	A	2.61432e-05	-0.154069	2.48036e-07	A	-	6	25914901	HFE	1
6:25915134:C:T	GTEx/v8	Stomach	ENSG00000010704	T	2.61432e-05	-0.154069	2.48036e-07	T	-	6	25915134	HFE	1
6:25915147:G:T	GTEx/v8	Stomach	ENSG00000010704	T	8.15506e-07	-0.179281	2.48036e-07	T	-	6	25915147	HFE	1
6:25916979:C:T	GTEx/v8	Stomach	ENSG00000010704	T	2.61432e-05	-0.154069	2.48036e-07	T	-	6	25916979	HFE	1
6:25918510:G:T	GTEx/v8	Stomach	ENSG00000010704	T	2.61432e-05	-0.154069	2.48036e-07	T	-	6	25918510	HFE	1
6:25918688:A:G	GTEx/v8	Stomach	ENSG00000010704	A	2.61432e-05	-0.154069	2.48036e-07	A	-	6	25918688	HFE	1
6:25919480:C:T	GTEx/v8	Stomach	ENSG00000010704	C	1.6483e-06	-0.171856	2.48036e-07	C	-	6	25919480	HFE	1
6:25919549:A:C	GTEx/v8	Stomach	ENSG00000010704	C	2.61432e-05	-0.154069	2.48036e-07	C	-	6	25919549	HFE	1
6:25919908:A:G	GTEx/v8	Stomach	ENSG00000010704	G	2.61432e-05	-0.154069	2.48036e-07	NA	NA	6	25919908	HFE	1
6:25920265:C:T	GTEx/v8	Stomach	ENSG00000010704	C	2.42803e-06	-0.169542	2.48036e-07	C	-	6	25920265	HFE	1
6:25921761:A:G	GTEx/v8	Stomach	ENSG00000010704	G	2.61432e-05	-0.154069	2.48036e-07	G	-	6	25921761	HFE	1
6:25921816:T:TAGA	GTEx/v8	Stomach	ENSG00000010704	T	2.61432e-05	-0.154069	2.48036e-07	NA	NA	6	25921816	HFE	1
6:25922311:A:G	GTEx/v8	Stomach	ENSG00000010704	G	2.61432e-05	-0.154069	2.48036e-07	G	-	6	25922311	HFE	1
6:25923315:C:T	GTEx/v8	Stomach	ENSG00000010704	T	4.60648e-06	-0.169283	2.48036e-07	T	-	6	25923315	HFE	1
6:25923315:C:T	GTEx/v8	Stomach	ENSG00000112343	T	4.60036e-05	-0.201697	0.00596932	T	-	6	25923315	TRIM38	1
6:25924158:C:T	GTEx/v8	Stomach	ENSG00000010704	C	2.61432e-05	-0.154069	2.48036e-07	C	-	6	25924158	HFE	1
6:25924513:C:G	GTEx/v8	Stomach	ENSG00000010704	C	2.61432e-05	-0.154069	2.48036e-07	C	-	6	25924513	HFE	1
6:25924655:C:T	GTEx/v8	Stomach	ENSG00000010704	T	2.61432e-05	-0.154069	2.48036e-07	T	-	6	25924655	HFE	1
6:25925823:A:G	GTEx/v8	Stomach	ENSG00000010704	G	2.61432e-05	-0.154069	2.48036e-07	G	-	6	25925823	HFE	1
6:25929173:A:C	GTEx/v8	Stomach	ENSG00000010704	C	2.61432e-05	-0.154069	2.48036e-07	C	-	6	25929173	HFE	1
6:25929689:A:T	GTEx/v8	Stomach	ENSG00000010704	A	2.61432e-05	-0.154069	2.48036e-07	A	-	6	25929689	HFE	1
6:25930116:A:G	GTEx/v8	Stomach	ENSG00000010704	A	2.61432e-05	-0.154069	2.48036e-07	A	-	6	25930116	HFE	1
6:25933538:A:T	GTEx/v8	Stomach	ENSG00000112343	T	1.808e-06	-0.258471	0.00596932	T	-	6	25933538	TRIM38	1
6:25933712:C:T	GTEx/v8	Stomach	ENSG00000010704	C	5.56886e-05	-0.145952	2.48036e-07	C	-	6	25933712	HFE	1
6:25933898:A:T	GTEx/v8	Stomach	ENSG00000010704	A	2.92994e-05	-0.152215	2.48036e-07	A	-	6	25933898	HFE	1
6:25934018:A:T	GTEx/v8	Stomach	ENSG00000010704	T	4.07262e-05	-0.149096	2.48036e-07	NA	NA	6	25934018	HFE	1
6:25935427:A:C	GTEx/v8	Stomach	ENSG00000010704	C	2.49783e-05	-0.153977	2.48036e-07	C	-	6	25935427	HFE	1
6:25935765:C:T	GTEx/v8	Stomach	ENSG00000010704	C	2.49783e-05	-0.153977	2.48036e-07	C	-	6	25935765	HFE	1
6:25936056:A:G	GTEx/v8	Stomach	ENSG00000010704	A	2.49783e-05	-0.153977	2.48036e-07	A	-	6	25936056	HFE	1
6:25936402:G:T	GTEx/v8	Stomach	ENSG00000010704	T	5.63037e-05	-0.147043	2.48036e-07	T	-	6	25936402	HFE	1
6:25936944:A:G	GTEx/v8	Stomach	ENSG00000010704	A	9.69028e-07	-0.176481	2.48036e-07	A	-	6	25936944	HFE	1
6:25937033:A:G	GTEx/v8	Stomach	ENSG00000010704	A	9.69028e-07	-0.176481	2.48036e-07	A	-	6	25937033	HFE	1
6:25938252:C:T	GTEx/v8	Stomach	ENSG00000010704	T	5.63037e-05	-0.147043	2.48036e-07	T	-	6	25938252	HFE	1
6:25939723:C:T	GTEx/v8	Stomach	ENSG00000010704	T	5.63037e-05	-0.147043	2.48036e-07	T	-	6	25939723	HFE	1
6:25939952:C:CT	GTEx/v8	Stomach	ENSG00000010704	C	5.63037e-05	-0.147043	2.48036e-07	NA	NA	6	25939952	HFE	1
6:25940393:C:G	GTEx/v8	Stomach	ENSG00000112343	C	4.93253e-06	-0.250697	0.00596932	C	-	6	25940393	TRIM38	1
6:25940719:C:G	GTEx/v8	Stomach	ENSG00000010704	C	9.80433e-07	-0.176742	2.48036e-07	C	-	6	25940719	HFE	1
6:25940958:A:G	GTEx/v8	Stomach	ENSG00000010704	A	5.63037e-05	-0.147043	2.48036e-07	A	-	6	25940958	HFE	1
6:25941438:C:CATCT	GTEx/v8	Stomach	ENSG00000112343	CATCT	1.56557e-05	-0.23805	0.00596932	NA	NA	6	25941438	TRIM38	1
6:25943197:A:C	GTEx/v8	Stomach	ENSG00000010704	A	5.63037e-05	-0.147043	2.48036e-07	A	-	6	25943197	HFE	1
6:25945211:A:G	GTEx/v8	Stomach	ENSG00000010704	G	2.24631e-06	-0.171909	2.48036e-07	G	-	6	25945211	HFE	1
6:25945815:A:G	GTEx/v8	Stomach	ENSG00000010704	A	0.000119975	-0.141255	2.48036e-07	A	-	6	25945815	HFE	1
6:25945819:C:T	GTEx/v8	Stomach	ENSG00000010704	T	0.000119975	-0.141255	2.48036e-07	T	-	6	25945819	HFE	1
6:25947197:C:T	GTEx/v8	Stomach	ENSG00000112343	C	9.51321e-05	-0.211959	0.00596932	C	-	6	25947197	TRIM38	1
6:25947236:C:T	GTEx/v8	Stomach	ENSG00000010704	C	0.000119975	-0.141255	2.48036e-07	C	-	6	25947236	HFE	1
6:25947706:A:T	GTEx/v8	Stomach	ENSG00000010704	T	5.63037e-05	-0.147043	2.48036e-07	T	-	6	25947706	HFE	1
6:25947766:G:GC	GTEx/v8	Stomach	ENSG00000010704	G	5.63037e-05	-0.147043	2.48036e-07	NA	NA	6	25947766	HFE	1
6:25947950:C:CAGTT	GTEx/v8	Stomach	ENSG00000010704	CAGTT	0.000119975	-0.141255	2.48036e-07	NA	NA	6	25947950	HFE	1
6:25948421:A:G	GTEx/v8	Stomach	ENSG00000010704	G	0.000119975	-0.141255	2.48036e-07	G	-	6	25948421	HFE	1
6:25949464:C:T	GTEx/v8	Stomach	ENSG00000010704	T	5.63037e-05	-0.147043	2.48036e-07	T	-	6	25949464	HFE	1
6:25950397:C:T	GTEx/v8	Stomach	ENSG00000010704	T	0.000119975	-0.141255	2.48036e-07	T	-	6	25950397	HFE	1
6:25950800:A:C	GTEx/v8	Stomach	ENSG00000010704	C	0.000119975	-0.141255	2.48036e-07	C	-	6	25950800	HFE	1
6:25950804:A:C	GTEx/v8	Stomach	ENSG00000010704	A	2.24631e-06	-0.171909	2.48036e-07	A	-	6	25950804	HFE	1
6:25950834:A:T	GTEx/v8	Stomach	ENSG00000010704	A	0.000119975	-0.141255	2.48036e-07	A	-	6	25950834	HFE	1
6:25952106:A:G	GTEx/v8	Stomach	ENSG00000010704	A	0.000119975	-0.141255	2.48036e-07	A	-	6	25952106	HFE	1
6:25953633:A:G	GTEx/v8	Stomach	ENSG00000010704	G	0.000119975	-0.141255	2.48036e-07	G	-	6	25953633	HFE	1
6:25954027:A:G	GTEx/v8	Stomach	ENSG00000010704	G	0.000119975	-0.141255	2.48036e-07	G	-	6	25954027	HFE	1
6:25954434:C:G	GTEx/v8	Stomach	ENSG00000010704	G	5.63037e-05	-0.147043	2.48036e-07	G	-	6	25954434	HFE	1
6:25955176:C:G	GTEx/v8	Stomach	ENSG00000010704	C	0.000119975	-0.141255	2.48036e-07	C	-	6	25955176	HFE	1
6:25956172:A:G	GTEx/v8	Stomach	ENSG00000112343	G	1.56557e-05	-0.23805	0.00596932	G	-	6	25956172	TRIM38	1
6:25957408:A:G	GTEx/v8	Stomach	ENSG00000010704	G	5.63037e-05	-0.147043	2.48036e-07	G	-	6	25957408	HFE	1
6:25957642:A:G	GTEx/v8	Stomach	ENSG00000010704	G	0.000119975	-0.141255	2.48036e-07	G	-	6	25957642	HFE	1
6:25957773:C:T	GTEx/v8	Stomach	ENSG00000010704	T	0.000119975	-0.141255	2.48036e-07	T	-	6	25957773	HFE	1
6:25958235:A:G	GTEx/v8	Stomach	ENSG00000010704	G	0.000119975	-0.141255	2.48036e-07	G	-	6	25958235	HFE	1
6:25958257:C:G	GTEx/v8	Stomach	ENSG00000010704	G	0.000119975	-0.141255	2.48036e-07	G	-	6	25958257	HFE	1
6:25958621:A:G	GTEx/v8	Stomach	ENSG00000010704	G	5.63037e-05	-0.147043	2.48036e-07	G	-	6	25958621	HFE	1
6:25960509:A:C	GTEx/v8	Stomach	ENSG00000112343	C	4.93253e-06	-0.250697	0.00596932	C	-	6	25960509	TRIM38	1
6:25960815:C:T	GTEx/v8	Stomach	ENSG00000010704	T	0.000119975	-0.141255	2.48036e-07	T	-	6	25960815	HFE	1
6:25965942:A:G	GTEx/v8	Stomach	ENSG00000112343	G	7.83008e-05	-0.20839	0.00596932	NA	NA	6	25965942	TRIM38	1
6:25965950:G:GAGACCATCCT	GTEx/v8	Stomach	ENSG00000112343	GAGACCATCCT	1.56557e-05	-0.23805	0.00596932	NA	NA	6	25965950	TRIM38	1
6:25969958:C:G	GTEx/v8	Stomach	ENSG00000010704	C	1.31924e-09	-0.214257	2.48036e-07	C	-	6	25969958	HFE	1
6:25970109:A:T	GTEx/v8	Stomach	ENSG00000010704	A	1.48564e-09	-0.213789	2.48036e-07	A	-	6	25970109	HFE	1
6:25980116:A:T	GTEx/v8	Stomach	ENSG00000010704	A	7.10074e-10	-0.216809	2.48036e-07	A	-	6	25980116	HFE	1
6:25992022:G:GTATC	GTEx/v8	Stomach	ENSG00000010704	GTATC	4.4061e-05	-0.162922	2.48036e-07	NA	NA	6	25992022	HFE	1
6:25992022:G:GTATC	GTEx/v8	Stomach	ENSG00000112343	GTATC	3.45115e-05	-0.22029	0.00596932	NA	NA	6	25992022	TRIM38	1
6:25993559:A:G	GTEx/v8	Stomach	ENSG00000010704	A	7.10074e-10	-0.216809	2.48036e-07	A	-	6	25993559	HFE	1
6:26000393:A:C	GTEx/v8	Stomach	ENSG00000010704	C	7.10074e-10	-0.216809	2.48036e-07	C	-	6	26000393	HFE	1
6:26016462:C:T	GTEx/v8	Stomach	ENSG00000112343	T	5.75698e-05	-0.220971	0.00596932	T	-	6	26016462	TRIM38	1
6:26028819:G:T	GTEx/v8	Stomach	ENSG00000112343	G	8.15021e-05	-0.215789	0.00596932	G	-	6	26028819	TRIM38	1
6:26032847:C:G	GTEx/v8	Stomach	ENSG00000010704	C	3.60947e-10	-0.237039	2.48036e-07	C	-	6	26032847	HFE	1
6:26033506:A:G	GTEx/v8	Stomach	ENSG00000112343	A	8.15021e-05	-0.215789	0.00596932	A	-	6	26033506	TRIM38	1
6:26047473:A:G	GTEx/v8	Stomach	ENSG00000112343	G	8.15021e-05	-0.215789	0.00596932	NA	NA	6	26047473	TRIM38	1
6:26050295:C:G	GTEx/v8	Stomach	ENSG00000112343	C	8.15021e-05	-0.215789	0.00596932	NA	NA	6	26050295	TRIM38	1
6:26050296:C:T	GTEx/v8	Stomach	ENSG00000112343	C	8.15021e-05	-0.215789	0.00596932	C	-	6	26050296	TRIM38	1
6:26065621:A:G	GTEx/v8	Stomach	ENSG00000112343	G	8.15021e-05	-0.215789	0.00596932	G	-	6	26065621	TRIM38	1
6:26067782:C:G	GTEx/v8	Stomach	ENSG00000112343	G	2.89868e-05	-0.220872	0.00596932	G	-	6	26067782	TRIM38	1
6:26075035:C:G	GTEx/v8	Stomach	ENSG00000112343	G	9.33362e-05	-0.212186	0.00596932	G	-	6	26075035	TRIM38	1
6:26081724:A:G	GTEx/v8	Stomach	ENSG00000010704	A	5.02371e-05	-0.16312	2.48036e-07	A	-	6	26081724	HFE	1
6:26081724:A:G	GTEx/v8	Stomach	ENSG00000112343	A	3.39421e-05	-0.222368	0.00596932	A	-	6	26081724	TRIM38	1
6:26097046:C:T	GTEx/v8	Stomach	ENSG00000112343	C	5.52808e-05	-0.220502	0.00596932	C	-	6	26097046	TRIM38	1
10:95974208:C:T	GTEx/v8	Stomach	ENSG00000138115	C	5.01904e-06	0.209444	1.98177e-09	C	+	10	95974208	CYP2C8	1
10:95977011:A:G	GTEx/v8	Stomach	ENSG00000138115	A	8.48117e-05	0.180317	1.98177e-09	A	+	10	95977011	CYP2C8	1
10:95977775:A:G	GTEx/v8	Stomach	ENSG00000138115	G	2.40049e-06	0.217111	1.98177e-09	G	+	10	95977775	CYP2C8	1
10:95979526:A:G	GTEx/v8	Stomach	ENSG00000138115	G	2.46085e-05	0.198577	1.98177e-09	G	+	10	95979526	CYP2C8	1
10:95982015:A:G	GTEx/v8	Stomach	ENSG00000138115	G	3.4405e-05	0.19607	1.98177e-09	G	+	10	95982015	CYP2C8	1
10:95982405:C:T	GTEx/v8	Stomach	ENSG00000138115	C	2.97989e-06	0.219073	1.98177e-09	C	+	10	95982405	CYP2C8	1
10:95983310:A:G	GTEx/v8	Stomach	ENSG00000138115	G	4.74881e-05	0.18792	1.98177e-09	G	+	10	95983310	CYP2C8	1
10:95987313:C:T	GTEx/v8	Stomach	ENSG00000138115	T	8.51157e-05	0.185201	1.98177e-09	T	+	10	95987313	CYP2C8	1
10:95988936:A:C	GTEx/v8	Stomach	ENSG00000138115	C	5.66577e-05	0.190479	1.98177e-09	C	+	10	95988936	CYP2C8	1
10:95991336:C:T	GTEx/v8	Stomach	ENSG00000138115	C	5.9342e-05	0.188279	1.98177e-09	C	+	10	95991336	CYP2C8	1
10:95991458:A:G	GTEx/v8	Stomach	ENSG00000138115	A	4.08261e-05	0.1853	1.98177e-09	A	+	10	95991458	CYP2C8	1
10:96005466:A:T	GTEx/v8	Stomach	ENSG00000138115	A	8.77211e-05	0.185817	1.98177e-09	A	+	10	96005466	CYP2C8	1
10:96011865:G:T	GTEx/v8	Stomach	ENSG00000138115	G	0.000120427	0.181724	1.98177e-09	G	+	10	96011865	CYP2C8	1
10:96143498:A:G	GTEx/v8	Stomach	ENSG00000173145	A	5.47794e-08	0.286568	5.32961e-07	A	+	10	96143498	NOC3L	1
10:96145095:C:T	GTEx/v8	Stomach	ENSG00000173145	T	4.37168e-08	0.291986	5.32961e-07	T	+	10	96145095	NOC3L	1
10:96149846:A:G	GTEx/v8	Stomach	ENSG00000173145	A	2.2641e-08	0.290336	5.32961e-07	A	+	10	96149846	NOC3L	1
10:96173304:C:T	GTEx/v8	Stomach	ENSG00000173145	T	2.2641e-08	0.290336	5.32961e-07	T	+	10	96173304	NOC3L	1
10:96184641:C:T	GTEx/v8	Stomach	ENSG00000173145	T	2.2641e-08	0.290336	5.32961e-07	T	+	10	96184641	NOC3L	1
10:96201820:C:T	GTEx/v8	Stomach	ENSG00000173145	T	5.47794e-08	0.286568	5.32961e-07	T	+	10	96201820	NOC3L	1
10:96236191:C:G	GTEx/v8	Stomach	ENSG00000173145	C	4.01932e-08	0.283003	5.32961e-07	C	+	10	96236191	NOC3L	1
10:96243700:A:AT	GTEx/v8	Stomach	ENSG00000173145	A	9.56798e-08	0.279141	5.32961e-07	NA	NA	10	96243700	NOC3L	1
10:96258547:A:G	GTEx/v8	Stomach	ENSG00000173145	G	8.05962e-08	0.277552	5.32961e-07	G	+	10	96258547	NOC3L	1
10:96261549:C:T	GTEx/v8	Stomach	ENSG00000173145	T	2.8017e-07	0.299507	5.32961e-07	T	+	10	96261549	NOC3L	1
10:96264077:C:T	GTEx/v8	Stomach	ENSG00000173145	C	2.8017e-07	0.299507	5.32961e-07	C	+	10	96264077	NOC3L	1
10:96279462:A:G	GTEx/v8	Stomach	ENSG00000173145	G	8.05962e-08	0.277552	5.32961e-07	G	+	10	96279462	NOC3L	1
10:96280248:C:T	GTEx/v8	Stomach	ENSG00000173145	T	1.87154e-07	0.273763	5.32961e-07	T	+	10	96280248	NOC3L	1
10:96292988:A:T	GTEx/v8	Stomach	ENSG00000173145	A	9.56798e-08	0.279141	5.32961e-07	A	+	10	96292988	NOC3L	1
10:96293504:A:G	GTEx/v8	Stomach	ENSG00000173145	G	1.07756e-07	0.280529	5.32961e-07	G	+	10	96293504	NOC3L	1
10:96306509:C:T	GTEx/v8	Stomach	ENSG00000173145	C	4.01932e-08	0.283003	5.32961e-07	C	+	10	96306509	NOC3L	1
10:96321923:G:T	GTEx/v8	Stomach	ENSG00000173145	T	4.01932e-08	0.283003	5.32961e-07	T	+	10	96321923	NOC3L	1
10:96324946:C:T	GTEx/v8	Stomach	ENSG00000173145	C	8.443e-08	0.276699	5.32961e-07	C	+	10	96324946	NOC3L	1
10:96327496:C:G	GTEx/v8	Stomach	ENSG00000173145	G	4.76627e-08	0.283462	5.32961e-07	G	+	10	96327496	NOC3L	1
10:96346949:C:T	GTEx/v8	Stomach	ENSG00000138115	T	1.57138e-05	-0.266904	1.98177e-09	NA	NA	10	96346949	CYP2C8	1
10:96369266:C:T	GTEx/v8	Stomach	ENSG00000173145	T	9.56798e-08	0.279141	5.32961e-07	T	+	10	96369266	NOC3L	1
10:96370853:G:T	GTEx/v8	Stomach	ENSG00000173145	G	9.56798e-08	0.279141	5.32961e-07	G	+	10	96370853	NOC3L	1
10:96395888:G:T	GTEx/v8	Stomach	ENSG00000173145	T	2.38011e-06	0.217061	5.32961e-07	T	+	10	96395888	NOC3L	1
10:96409163:A:G	GTEx/v8	Stomach	ENSG00000173145	G	1.87517e-06	0.226203	5.32961e-07	G	+	10	96409163	NOC3L	1
10:96418841:A:G	GTEx/v8	Stomach	ENSG00000173145	A	4.03283e-06	0.221345	5.32961e-07	A	+	10	96418841	NOC3L	1
10:96423125:C:T	GTEx/v8	Stomach	ENSG00000173145	T	1.76206e-06	0.228484	5.32961e-07	T	+	10	96423125	NOC3L	1
10:96442917:A:T	GTEx/v8	Stomach	ENSG00000173145	A	4.61965e-06	0.221209	5.32961e-07	A	+	10	96442917	NOC3L	1
10:96448380:C:G	GTEx/v8	Stomach	ENSG00000173145	G	4.61965e-06	0.221209	5.32961e-07	G	+	10	96448380	NOC3L	1
10:96450899:C:T	GTEx/v8	Stomach	ENSG00000173145	T	4.61965e-06	0.221209	5.32961e-07	NA	NA	10	96450899	NOC3L	1
10:96450900:A:G	GTEx/v8	Stomach	ENSG00000173145	A	4.61965e-06	0.221209	5.32961e-07	NA	NA	10	96450900	NOC3L	1
10:96451477:A:G	GTEx/v8	Stomach	ENSG00000173145	G	4.61965e-06	0.221209	5.32961e-07	NA	NA	10	96451477	NOC3L	1
10:96454156:A:G	GTEx/v8	Stomach	ENSG00000173145	A	4.61965e-06	0.221209	5.32961e-07	A	+	10	96454156	NOC3L	1
10:96456161:C:G	GTEx/v8	Stomach	ENSG00000173145	G	4.61965e-06	0.221209	5.32961e-07	G	+	10	96456161	NOC3L	1
10:96466342:A:C	GTEx/v8	Stomach	ENSG00000173145	A	2.49189e-06	0.227026	5.32961e-07	A	+	10	96466342	NOC3L	1
10:96468808:C:T	GTEx/v8	Stomach	ENSG00000173145	C	4.61965e-06	0.221209	5.32961e-07	C	+	10	96468808	NOC3L	1
10:96469632:C:T	GTEx/v8	Stomach	ENSG00000173145	T	6.9327e-06	0.213976	5.32961e-07	T	+	10	96469632	NOC3L	1
10:96469669:C:T	GTEx/v8	Stomach	ENSG00000173145	T	4.61965e-06	0.221209	5.32961e-07	T	+	10	96469669	NOC3L	1
10:96470954:A:C	GTEx/v8	Stomach	ENSG00000173145	C	4.61965e-06	0.221209	5.32961e-07	C	+	10	96470954	NOC3L	1
10:96475154:G:T	GTEx/v8	Stomach	ENSG00000173145	T	4.61965e-06	0.221209	5.32961e-07	T	+	10	96475154	NOC3L	1
10:96476401:C:G	GTEx/v8	Stomach	ENSG00000173145	C	4.61965e-06	0.221209	5.32961e-07	C	+	10	96476401	NOC3L	1
10:96477558:A:G	GTEx/v8	Stomach	ENSG00000173145	A	4.61965e-06	0.221209	5.32961e-07	A	+	10	96477558	NOC3L	1
10:96478608:A:C	GTEx/v8	Stomach	ENSG00000173145	A	4.61965e-06	0.221209	5.32961e-07	A	+	10	96478608	NOC3L	1
10:96484599:A:G	GTEx/v8	Stomach	ENSG00000173145	A	4.61965e-06	0.221209	5.32961e-07	A	+	10	96484599	NOC3L	1
10:96488888:A:G	GTEx/v8	Stomach	ENSG00000173145	A	4.61965e-06	0.221209	5.32961e-07	A	+	10	96488888	NOC3L	1
10:96491772:A:T	GTEx/v8	Stomach	ENSG00000173145	T	4.61965e-06	0.221209	5.32961e-07	T	+	10	96491772	NOC3L	1
10:96493709:A:G	GTEx/v8	Stomach	ENSG00000173145	G	4.61965e-06	0.221209	5.32961e-07	G	+	10	96493709	NOC3L	1
10:96514614:A:G	GTEx/v8	Stomach	ENSG00000173145	G	4.61965e-06	0.221209	5.32961e-07	G	+	10	96514614	NOC3L	1
10:96519061:C:T	GTEx/v8	Stomach	ENSG00000173145	T	4.61965e-06	0.221209	5.32961e-07	T	+	10	96519061	NOC3L	1
10:96521657:C:T	GTEx/v8	Stomach	ENSG00000173145	T	4.61965e-06	0.221209	5.32961e-07	T	+	10	96521657	NOC3L	1
10:96522989:A:T	GTEx/v8	Stomach	ENSG00000173145	T	4.61965e-06	0.221209	5.32961e-07	T	+	10	96522989	NOC3L	1
10:96526109:A:G	GTEx/v8	Stomach	ENSG00000173145	A	4.61965e-06	0.221209	5.32961e-07	A	+	10	96526109	NOC3L	1
10:96527334:A:C	GTEx/v8	Stomach	ENSG00000173145	A	4.61965e-06	0.221209	5.32961e-07	A	+	10	96527334	NOC3L	1
10:96532688:A:G	GTEx/v8	Stomach	ENSG00000173145	A	4.61965e-06	0.221209	5.32961e-07	NA	NA	10	96532688	NOC3L	1
10:96536455:A:T	GTEx/v8	Stomach	ENSG00000173145	A	3.05988e-06	0.224804	5.32961e-07	A	+	10	96536455	NOC3L	1
10:96536708:C:T	GTEx/v8	Stomach	ENSG00000173145	T	2.99269e-06	0.224441	5.32961e-07	T	+	10	96536708	NOC3L	1
10:96544465:A:G	GTEx/v8	Stomach	ENSG00000173145	A	4.61965e-06	0.221209	5.32961e-07	A	+	10	96544465	NOC3L	1
10:96544727:C:G	GTEx/v8	Stomach	ENSG00000173145	G	4.61965e-06	0.221209	5.32961e-07	G	+	10	96544727	NOC3L	1
10:96545738:C:T	GTEx/v8	Stomach	ENSG00000173145	T	4.61965e-06	0.221209	5.32961e-07	T	+	10	96545738	NOC3L	1
10:96552309:G:T	GTEx/v8	Stomach	ENSG00000173145	T	4.61965e-06	0.221209	5.32961e-07	T	+	10	96552309	NOC3L	1
10:96555061:G:T	GTEx/v8	Stomach	ENSG00000173145	G	4.61965e-06	0.221209	5.32961e-07	G	+	10	96555061	NOC3L	1
10:96555243:A:C	GTEx/v8	Stomach	ENSG00000173145	A	4.61965e-06	0.221209	5.32961e-07	A	+	10	96555243	NOC3L	1
10:96555589:C:G	GTEx/v8	Stomach	ENSG00000173145	G	5.09527e-06	0.220201	5.32961e-07	G	+	10	96555589	NOC3L	1
10:96558279:C:G	GTEx/v8	Stomach	ENSG00000173145	G	4.61965e-06	0.221209	5.32961e-07	G	+	10	96558279	NOC3L	1
10:96568926:A:G	GTEx/v8	Stomach	ENSG00000173145	A	4.61965e-06	0.221209	5.32961e-07	A	+	10	96568926	NOC3L	1
10:96569453:C:G	GTEx/v8	Stomach	ENSG00000173145	C	4.61965e-06	0.221209	5.32961e-07	C	+	10	96569453	NOC3L	1
10:96575849:A:AT	GTEx/v8	Stomach	ENSG00000173145	A	3.11662e-06	0.228312	5.32961e-07	NA	NA	10	96575849	NOC3L	1
10:96578577:A:G	GTEx/v8	Stomach	ENSG00000173145	G	3.51566e-05	0.22821	5.32961e-07	NA	NA	10	96578577	NOC3L	1
10:96578971:A:T	GTEx/v8	Stomach	ENSG00000173145	T	4.13552e-06	0.224972	5.32961e-07	NA	NA	10	96578971	NOC3L	1
10:96582156:A:C	GTEx/v8	Stomach	ENSG00000173145	C	4.61965e-06	0.221209	5.32961e-07	C	+	10	96582156	NOC3L	1
10:96587288:C:T	GTEx/v8	Stomach	ENSG00000173145	T	4.61965e-06	0.221209	5.32961e-07	NA	NA	10	96587288	NOC3L	1
10:96587547:G:T	GTEx/v8	Stomach	ENSG00000173145	G	4.61965e-06	0.221209	5.32961e-07	G	+	10	96587547	NOC3L	1
10:96603414:A:G	GTEx/v8	Stomach	ENSG00000173145	G	4.61965e-06	0.221209	5.32961e-07	G	+	10	96603414	NOC3L	1
10:96604273:C:G	GTEx/v8	Stomach	ENSG00000173145	G	4.61965e-06	0.221209	5.32961e-07	G	+	10	96604273	NOC3L	1
10:96608215:C:T	GTEx/v8	Stomach	ENSG00000173145	T	4.61965e-06	0.221209	5.32961e-07	NA	NA	10	96608215	NOC3L	1
10:96611628:C:T	GTEx/v8	Stomach	ENSG00000173145	C	4.61965e-06	0.221209	5.32961e-07	C	+	10	96611628	NOC3L	1
10:96612040:A:G	GTEx/v8	Stomach	ENSG00000173145	A	4.61965e-06	0.221209	5.32961e-07	A	+	10	96612040	NOC3L	1
10:96612371:C:T	GTEx/v8	Stomach	ENSG00000173145	T	4.61965e-06	0.221209	5.32961e-07	T	+	10	96612371	NOC3L	1
10:96613859:T:TCCA	GTEx/v8	Stomach	ENSG00000173145	T	4.61965e-06	0.221209	5.32961e-07	NA	NA	10	96613859	NOC3L	1
10:96615924:C:T	GTEx/v8	Stomach	ENSG00000173145	T	4.61965e-06	0.221209	5.32961e-07	T	+	10	96615924	NOC3L	1
10:96617031:G:T	GTEx/v8	Stomach	ENSG00000173145	G	4.61965e-06	0.221209	5.32961e-07	G	+	10	96617031	NOC3L	1
10:96619231:C:T	GTEx/v8	Stomach	ENSG00000173145	T	4.61965e-06	0.221209	5.32961e-07	T	+	10	96619231	NOC3L	1
10:96621699:C:T	GTEx/v8	Stomach	ENSG00000173145	C	4.61965e-06	0.221209	5.32961e-07	C	+	10	96621699	NOC3L	1
10:96625988:C:T	GTEx/v8	Stomach	ENSG00000173145	T	1.12304e-05	0.213982	5.32961e-07	T	+	10	96625988	NOC3L	1
10:96628274:C:T	GTEx/v8	Stomach	ENSG00000173145	C	1.12304e-05	0.213982	5.32961e-07	C	+	10	96628274	NOC3L	1
10:96628609:A:C	GTEx/v8	Stomach	ENSG00000173145	A	1.12304e-05	0.213982	5.32961e-07	A	+	10	96628609	NOC3L	1
10:96632831:A:G	GTEx/v8	Stomach	ENSG00000173145	G	1.12304e-05	0.213982	5.32961e-07	G	+	10	96632831	NOC3L	1
10:96640878:A:T	GTEx/v8	Stomach	ENSG00000138115	T	1.18314e-07	-0.291485	1.98177e-09	T	-	10	96640878	CYP2C8	1
10:96642164:A:G	GTEx/v8	Stomach	ENSG00000173145	A	5.814e-06	0.222686	5.32961e-07	A	+	10	96642164	NOC3L	1
10:96648269:C:T	GTEx/v8	Stomach	ENSG00000173145	T	5.814e-06	0.222686	5.32961e-07	T	+	10	96648269	NOC3L	1
10:96650193:A:G	GTEx/v8	Stomach	ENSG00000173145	A	5.814e-06	0.222686	5.32961e-07	A	+	10	96650193	NOC3L	1
10:96650570:C:T	GTEx/v8	Stomach	ENSG00000138115	T	3.38712e-08	-0.300413	1.98177e-09	T	-	10	96650570	CYP2C8	1
10:96653119:C:T	GTEx/v8	Stomach	ENSG00000173145	T	5.814e-06	0.222686	5.32961e-07	T	+	10	96653119	NOC3L	1
10:96655788:C:G	GTEx/v8	Stomach	ENSG00000173145	G	5.814e-06	0.222686	5.32961e-07	G	+	10	96655788	NOC3L	1
10:96656383:C:T	GTEx/v8	Stomach	ENSG00000173145	C	5.814e-06	0.222686	5.32961e-07	C	+	10	96656383	NOC3L	1
10:96657738:C:T	GTEx/v8	Stomach	ENSG00000173145	T	7.36736e-06	0.219629	5.32961e-07	T	+	10	96657738	NOC3L	1
10:96660131:G:T	GTEx/v8	Stomach	ENSG00000173145	T	5.814e-06	0.222686	5.32961e-07	NA	NA	10	96660131	NOC3L	1
10:96666666:C:T	GTEx/v8	Stomach	ENSG00000173145	C	5.814e-06	0.222686	5.32961e-07	C	+	10	96666666	NOC3L	1
10:96666699:C:T	GTEx/v8	Stomach	ENSG00000138115	C	4.17904e-08	-0.299986	1.98177e-09	C	-	10	96666699	CYP2C8	1
10:96673342:A:G	GTEx/v8	Stomach	ENSG00000173145	A	5.814e-06	0.222686	5.32961e-07	A	+	10	96673342	NOC3L	1
10:96674721:A:G	GTEx/v8	Stomach	ENSG00000173145	A	5.814e-06	0.222686	5.32961e-07	A	+	10	96674721	NOC3L	1
10:96675892:A:G	GTEx/v8	Stomach	ENSG00000138115	A	1.73957e-08	-0.315883	1.98177e-09	A	-	10	96675892	CYP2C8	1
10:96677294:A:G	GTEx/v8	Stomach	ENSG00000173145	G	1.17657e-05	0.215099	5.32961e-07	G	+	10	96677294	NOC3L	1
10:96678288:A:T	GTEx/v8	Stomach	ENSG00000173145	A	5.814e-06	0.222686	5.32961e-07	A	+	10	96678288	NOC3L	1
10:96678599:C:T	GTEx/v8	Stomach	ENSG00000173145	C	5.814e-06	0.222686	5.32961e-07	C	+	10	96678599	NOC3L	1
10:96679962:C:T	GTEx/v8	Stomach	ENSG00000173145	C	1.61535e-05	0.241132	5.32961e-07	C	+	10	96679962	NOC3L	1
10:96682514:C:T	GTEx/v8	Stomach	ENSG00000173145	C	5.814e-06	0.222686	5.32961e-07	C	+	10	96682514	NOC3L	1
10:96682839:A:G	GTEx/v8	Stomach	ENSG00000173145	A	5.814e-06	0.222686	5.32961e-07	A	+	10	96682839	NOC3L	1
10:96687570:C:T	GTEx/v8	Stomach	ENSG00000173145	T	5.814e-06	0.222686	5.32961e-07	T	+	10	96687570	NOC3L	1
10:96693727:G:T	GTEx/v8	Stomach	ENSG00000173145	T	5.814e-06	0.222686	5.32961e-07	T	+	10	96693727	NOC3L	1
10:96694138:C:T	GTEx/v8	Stomach	ENSG00000173145	T	5.814e-06	0.222686	5.32961e-07	T	+	10	96694138	NOC3L	1
10:96698690:C:T	GTEx/v8	Stomach	ENSG00000173145	C	3.80052e-06	0.226613	5.32961e-07	C	+	10	96698690	NOC3L	1
10:96699683:A:G	GTEx/v8	Stomach	ENSG00000173145	A	5.814e-06	0.222686	5.32961e-07	A	+	10	96699683	NOC3L	1
10:96701077:G:T	GTEx/v8	Stomach	ENSG00000173145	T	5.814e-06	0.222686	5.32961e-07	T	+	10	96701077	NOC3L	1
10:96701850:C:T	GTEx/v8	Stomach	ENSG00000173145	C	3.80052e-06	0.226613	5.32961e-07	C	+	10	96701850	NOC3L	1
10:96705223:A:T	GTEx/v8	Stomach	ENSG00000173145	T	5.814e-06	0.222686	5.32961e-07	T	+	10	96705223	NOC3L	1
10:96712143:C:T	GTEx/v8	Stomach	ENSG00000173145	C	5.814e-06	0.222686	5.32961e-07	C	+	10	96712143	NOC3L	1
10:96712542:T:TATAG	GTEx/v8	Stomach	ENSG00000173145	TATAG	5.814e-06	0.222686	5.32961e-07	NA	NA	10	96712542	NOC3L	1
10:96718809:G:T	GTEx/v8	Stomach	ENSG00000173145	T	5.814e-06	0.222686	5.32961e-07	T	+	10	96718809	NOC3L	1
10:96720518:A:G	GTEx/v8	Stomach	ENSG00000173145	G	5.814e-06	0.222686	5.32961e-07	G	+	10	96720518	NOC3L	1
10:96723424:A:G	GTEx/v8	Stomach	ENSG00000173145	G	5.814e-06	0.222686	5.32961e-07	G	+	10	96723424	NOC3L	1
10:96730424:A:G	GTEx/v8	Stomach	ENSG00000173145	A	5.42527e-06	0.221756	5.32961e-07	NA	NA	10	96730424	NOC3L	1
10:96731292:C:T	GTEx/v8	Stomach	ENSG00000173145	T	5.814e-06	0.222686	5.32961e-07	T	+	10	96731292	NOC3L	1
10:96732097:A:G	GTEx/v8	Stomach	ENSG00000173145	G	5.814e-06	0.222686	5.32961e-07	G	+	10	96732097	NOC3L	1
10:96739382:A:G	GTEx/v8	Stomach	ENSG00000173145	G	1.33078e-05	0.231514	5.32961e-07	G	+	10	96739382	NOC3L	1
10:96741426:C:T	GTEx/v8	Stomach	ENSG00000138115	T	1.73957e-08	-0.315883	1.98177e-09	T	-	10	96741426	CYP2C8	1
10:96742737:C:T	GTEx/v8	Stomach	ENSG00000173145	T	5.814e-06	0.222686	5.32961e-07	T	+	10	96742737	NOC3L	1
10:96742750:C:T	GTEx/v8	Stomach	ENSG00000173145	T	5.814e-06	0.222686	5.32961e-07	T	+	10	96742750	NOC3L	1
10:96756131:C:G	GTEx/v8	Stomach	ENSG00000173145	G	2.31468e-05	0.20713	5.32961e-07	G	+	10	96756131	NOC3L	1
10:96756704:A:T	GTEx/v8	Stomach	ENSG00000173145	A	3.42538e-05	0.203119	5.32961e-07	A	+	10	96756704	NOC3L	1
10:96766934:A:C	GTEx/v8	Stomach	ENSG00000138115	C	0.000125534	0.169225	1.98177e-09	A	-	10	96766934	CYP2C8	1
10:96767767:A:C	GTEx/v8	Stomach	ENSG00000138115	C	8.47835e-12	-0.366029	1.98177e-09	C	-	10	96767767	CYP2C8	1
10:96767858:A:T	GTEx/v8	Stomach	ENSG00000138115	T	0.000110918	0.170862	1.98177e-09	A	-	10	96767858	CYP2C8	1
10:96767924:C:T	GTEx/v8	Stomach	ENSG00000138115	C	0.000125534	0.169225	1.98177e-09	T	-	10	96767924	CYP2C8	1
10:96768823:C:T	GTEx/v8	Stomach	ENSG00000138115	T	0.000110918	0.170862	1.98177e-09	C	-	10	96768823	CYP2C8	1
10:96772015:A:G	GTEx/v8	Stomach	ENSG00000138115	A	0.000110918	0.170862	1.98177e-09	G	-	10	96772015	CYP2C8	1
10:96772717:A:C	GTEx/v8	Stomach	ENSG00000138115	A	0.000125534	0.169225	1.98177e-09	C	-	10	96772717	CYP2C8	1
10:96774255:C:G	GTEx/v8	Stomach	ENSG00000138115	C	0.000125534	0.169225	1.98177e-09	G	-	10	96774255	CYP2C8	1
10:96774437:C:T	GTEx/v8	Stomach	ENSG00000138115	T	0.000125534	0.169225	1.98177e-09	C	-	10	96774437	CYP2C8	1
10:96776721:C:T	GTEx/v8	Stomach	ENSG00000138115	T	0.000125534	0.169225	1.98177e-09	C	-	10	96776721	CYP2C8	1
10:96777793:C:T	GTEx/v8	Stomach	ENSG00000138115	T	0.000110918	0.170862	1.98177e-09	C	-	10	96777793	CYP2C8	1
10:96779866:C:T	GTEx/v8	Stomach	ENSG00000138115	C	0.000125534	0.169225	1.98177e-09	T	-	10	96779866	CYP2C8	1
10:96780473:C:G	GTEx/v8	Stomach	ENSG00000138115	G	0.000125534	0.169225	1.98177e-09	C	-	10	96780473	CYP2C8	1
10:96781473:A:T	GTEx/v8	Stomach	ENSG00000138115	A	0.000125534	0.169225	1.98177e-09	T	-	10	96781473	CYP2C8	1
10:96781541:C:T	GTEx/v8	Stomach	ENSG00000138115	C	0.000110918	0.170862	1.98177e-09	T	-	10	96781541	CYP2C8	1
10:96782898:C:T	GTEx/v8	Stomach	ENSG00000138115	C	0.000125534	0.169225	1.98177e-09	T	-	10	96782898	CYP2C8	1
10:96783601:A:C	GTEx/v8	Stomach	ENSG00000138115	C	0.000125534	0.169225	1.98177e-09	A	-	10	96783601	CYP2C8	1
10:96786886:C:T	GTEx/v8	Stomach	ENSG00000138115	C	0.000125534	0.169225	1.98177e-09	T	-	10	96786886	CYP2C8	1
10:96787377:A:T	GTEx/v8	Stomach	ENSG00000138115	T	9.41763e-05	0.17223	1.98177e-09	A	-	10	96787377	CYP2C8	1
10:96787859:C:T	GTEx/v8	Stomach	ENSG00000138115	C	0.000111608	0.167999	1.98177e-09	T	-	10	96787859	CYP2C8	1
10:96789775:C:T	GTEx/v8	Stomach	ENSG00000138115	T	2.90426e-05	0.185478	1.98177e-09	C	-	10	96789775	CYP2C8	1
10:96789846:A:C	GTEx/v8	Stomach	ENSG00000138115	A	7.65177e-13	-0.388643	1.98177e-09	A	-	10	96789846	CYP2C8	1
10:96790073:C:T	GTEx/v8	Stomach	ENSG00000138115	C	2.90426e-05	0.185478	1.98177e-09	T	-	10	96790073	CYP2C8	1
10:96791217:A:C	GTEx/v8	Stomach	ENSG00000138115	C	2.90426e-05	0.185478	1.98177e-09	A	-	10	96791217	CYP2C8	1
10:96793457:A:T	GTEx/v8	Stomach	ENSG00000138115	A	3.89219e-06	0.214996	1.98177e-09	T	-	10	96793457	CYP2C8	1
10:96795524:C:T	GTEx/v8	Stomach	ENSG00000138115	C	3.71379e-06	0.215187	1.98177e-09	T	-	10	96795524	CYP2C8	1
10:96797470:C:T	GTEx/v8	Stomach	ENSG00000138115	T	3.89219e-06	0.214996	1.98177e-09	C	-	10	96797470	CYP2C8	1
10:96800354:C:T	GTEx/v8	Stomach	ENSG00000138115	C	3.89219e-06	0.214996	1.98177e-09	T	-	10	96800354	CYP2C8	1
10:96801753:C:T	GTEx/v8	Stomach	ENSG00000138115	T	1.43445e-05	0.194529	1.98177e-09	C	-	10	96801753	CYP2C8	1
10:96801805:A:T	GTEx/v8	Stomach	ENSG00000138115	A	8.80799e-06	0.211092	1.98177e-09	T	-	10	96801805	CYP2C8	1
10:96802598:A:T	GTEx/v8	Stomach	ENSG00000138115	T	1.43445e-05	0.194529	1.98177e-09	A	-	10	96802598	CYP2C8	1
10:96804451:C:T	GTEx/v8	Stomach	ENSG00000138115	T	1.43445e-05	0.194529	1.98177e-09	C	-	10	96804451	CYP2C8	1
10:96804911:A:G	GTEx/v8	Stomach	ENSG00000138115	A	3.89219e-06	0.214996	1.98177e-09	G	-	10	96804911	CYP2C8	1
10:96804978:A:G	GTEx/v8	Stomach	ENSG00000138115	A	2.34446e-06	0.219673	1.98177e-09	G	-	10	96804978	CYP2C8	1
10:96805371:C:T	GTEx/v8	Stomach	ENSG00000138115	T	1.43445e-05	0.194529	1.98177e-09	C	-	10	96805371	CYP2C8	1
10:96810552:C:T	GTEx/v8	Stomach	ENSG00000138115	C	1.43445e-05	0.194529	1.98177e-09	T	-	10	96810552	CYP2C8	1
10:96811010:C:T	GTEx/v8	Stomach	ENSG00000138115	C	3.89219e-06	0.214996	1.98177e-09	T	-	10	96811010	CYP2C8	1
10:96811841:A:G	GTEx/v8	Stomach	ENSG00000138115	G	3.89219e-06	0.214996	1.98177e-09	A	-	10	96811841	CYP2C8	1
10:96813172:G:T	GTEx/v8	Stomach	ENSG00000138115	G	4.47642e-06	0.213188	1.98177e-09	T	-	10	96813172	CYP2C8	1
10:96813396:A:G	GTEx/v8	Stomach	ENSG00000138115	G	3.89219e-06	0.214996	1.98177e-09	A	-	10	96813396	CYP2C8	1
10:96815294:C:CG	GTEx/v8	Stomach	ENSG00000138115	CG	2.34446e-06	0.219673	1.98177e-09	NA	NA	10	96815294	CYP2C8	1
10:96815303:A:C	GTEx/v8	Stomach	ENSG00000138115	C	2.34446e-06	0.219673	1.98177e-09	A	-	10	96815303	CYP2C8	1
10:96816357:A:T	GTEx/v8	Stomach	ENSG00000138115	A	3.89219e-06	0.214996	1.98177e-09	T	-	10	96816357	CYP2C8	1
10:96818418:C:T	GTEx/v8	Stomach	ENSG00000138115	T	2.34446e-06	0.219673	1.98177e-09	C	-	10	96818418	CYP2C8	1
10:96818754:G:GT	GTEx/v8	Stomach	ENSG00000138115	GT	3.89219e-06	0.214996	1.98177e-09	NA	NA	10	96818754	CYP2C8	1
10:96819322:A:T	GTEx/v8	Stomach	ENSG00000138115	T	1.43445e-05	0.194529	1.98177e-09	NA	NA	10	96819322	CYP2C8	1
10:96819617:A:G	GTEx/v8	Stomach	ENSG00000138115	A	1.43445e-05	0.194529	1.98177e-09	NA	NA	10	96819617	CYP2C8	1
10:96819682:C:G	GTEx/v8	Stomach	ENSG00000138115	C	1.43445e-05	0.194529	1.98177e-09	NA	NA	10	96819682	CYP2C8	1
10:96819949:T:TA	GTEx/v8	Stomach	ENSG00000138115	TA	1.43445e-05	0.194529	1.98177e-09	NA	NA	10	96819949	CYP2C8	1
10:96820525:C:T	GTEx/v8	Stomach	ENSG00000138115	T	3.89219e-06	0.214996	1.98177e-09	NA	NA	10	96820525	CYP2C8	1
10:96822803:A:C	GTEx/v8	Stomach	ENSG00000138115	A	1.43445e-05	0.194529	1.98177e-09	NA	NA	10	96822803	CYP2C8	1
10:96822891:A:G	GTEx/v8	Stomach	ENSG00000138115	G	1.43445e-05	0.194529	1.98177e-09	NA	NA	10	96822891	CYP2C8	1
10:96823016:A:G	GTEx/v8	Stomach	ENSG00000138115	A	7.65177e-13	-0.388643	1.98177e-09	A	-	10	96823016	CYP2C8	1
10:96823502:C:G	GTEx/v8	Stomach	ENSG00000138115	C	3.89219e-06	0.214996	1.98177e-09	G	-	10	96823502	CYP2C8	1
10:96824231:A:G	GTEx/v8	Stomach	ENSG00000138115	G	1.43445e-05	0.194529	1.98177e-09	A	-	10	96824231	CYP2C8	1
10:96826245:A:G	GTEx/v8	Stomach	ENSG00000138115	A	1.69231e-05	0.193113	1.98177e-09	G	-	10	96826245	CYP2C8	1
10:96827178:C:T	GTEx/v8	Stomach	ENSG00000138115	C	1.2689e-05	0.203413	1.98177e-09	T	-	10	96827178	CYP2C8	1
10:96829430:G:T	GTEx/v8	Stomach	ENSG00000138115	T	1.89208e-13	-0.400005	1.98177e-09	T	-	10	96829430	CYP2C8	1
10:96831207:C:T	GTEx/v8	Stomach	ENSG00000138115	T	1.89208e-13	-0.400005	1.98177e-09	T	-	10	96831207	CYP2C8	1
10:96840245:C:T	GTEx/v8	Stomach	ENSG00000138115	T	5.03163e-14	-0.406241	1.98177e-09	NA	NA	10	96840245	CYP2C8	1
10:96851966:A:G	GTEx/v8	Stomach	ENSG00000138115	G	1.89208e-13	-0.400005	1.98177e-09	G	-	10	96851966	CYP2C8	1
19:49206108:C:G	GTEx/v8	Stomach	ENSG00000142233	G	7.13357e-06	0.245853	0.0285249	C	-	19	49206108	NTN5	1
19:49206108:C:G	GTEx/v8	Stomach	ENSG00000176920	G	2.00767e-26	-0.28589	1.75245e-20	C	+	19	49206108	FUT2	1
19:49206145:C:G	GTEx/v8	Stomach	ENSG00000142233	C	7.13357e-06	0.245853	0.0285249	G	-	19	49206145	NTN5	1
19:49206145:C:G	GTEx/v8	Stomach	ENSG00000176920	C	2.00767e-26	-0.28589	1.75245e-20	G	+	19	49206145	FUT2	1
19:49206172:C:T	GTEx/v8	Stomach	ENSG00000142233	T	7.13357e-06	0.245853	0.0285249	C	-	19	49206172	NTN5	1
19:49206172:C:T	GTEx/v8	Stomach	ENSG00000176920	T	2.00767e-26	-0.28589	1.75245e-20	C	+	19	49206172	FUT2	1
19:49206417:A:G	GTEx/v8	Stomach	ENSG00000142233	G	7.13357e-06	0.245853	0.0285249	A	-	19	49206417	NTN5	1
19:49206417:A:G	GTEx/v8	Stomach	ENSG00000176920	G	2.00767e-26	-0.28589	1.75245e-20	A	+	19	49206417	FUT2	1
19:49206462:C:T	GTEx/v8	Stomach	ENSG00000142233	T	7.13357e-06	0.245853	0.0285249	C	-	19	49206462	NTN5	1
19:49206462:C:T	GTEx/v8	Stomach	ENSG00000176920	T	2.00767e-26	-0.28589	1.75245e-20	C	+	19	49206462	FUT2	1
19:49206674:A:G	GTEx/v8	Stomach	ENSG00000142233	A	7.13357e-06	0.245853	0.0285249	G	-	19	49206674	NTN5	1
19:49206674:A:G	GTEx/v8	Stomach	ENSG00000176920	A	2.00767e-26	-0.28589	1.75245e-20	G	+	19	49206674	FUT2	1
19:49206985:A:G	GTEx/v8	Stomach	ENSG00000142233	A	1.59925e-05	0.233104	0.0285249	G	-	19	49206985	NTN5	1
19:49206985:A:G	GTEx/v8	Stomach	ENSG00000176920	A	8.98292e-26	-0.27866	1.75245e-20	G	+	19	49206985	FUT2	1
19:49207206:A:G	GTEx/v8	Stomach	ENSG00000142233	G	2.21649e-05	0.228544	0.0285249	A	-	19	49207206	NTN5	1
19:49207206:A:G	GTEx/v8	Stomach	ENSG00000176920	G	1.08972e-25	-0.277339	1.75245e-20	A	+	19	49207206	FUT2	1
19:49207255:A:G	GTEx/v8	Stomach	ENSG00000142233	G	1.668e-05	0.233317	0.0285249	A	-	19	49207255	NTN5	1
19:49207255:A:G	GTEx/v8	Stomach	ENSG00000176920	G	3.17686e-25	-0.276905	1.75245e-20	A	+	19	49207255	FUT2	1
19:49207257:C:T	GTEx/v8	Stomach	ENSG00000142233	C	2.21649e-05	0.228544	0.0285249	T	-	19	49207257	NTN5	1
19:49207257:C:T	GTEx/v8	Stomach	ENSG00000176920	C	1.08972e-25	-0.277339	1.75245e-20	T	+	19	49207257	FUT2	1
19:49207554:C:T	GTEx/v8	Stomach	ENSG00000142233	T	1.69381e-05	0.230348	0.0285249	C	-	19	49207554	NTN5	1
19:49207554:C:T	GTEx/v8	Stomach	ENSG00000176920	T	8.29995e-24	-0.266746	1.75245e-20	C	+	19	49207554	FUT2	1
19:49207651:C:T	GTEx/v8	Stomach	ENSG00000142233	C	1.69381e-05	0.230348	0.0285249	T	-	19	49207651	NTN5	1
19:49207651:C:T	GTEx/v8	Stomach	ENSG00000176920	C	8.29995e-24	-0.266746	1.75245e-20	T	+	19	49207651	FUT2	1
19:49207792:A:G	GTEx/v8	Stomach	ENSG00000142233	A	2.76434e-05	0.222776	0.0285249	G	-	19	49207792	NTN5	1
19:49207792:A:G	GTEx/v8	Stomach	ENSG00000176920	A	1.68852e-25	-0.27257	1.75245e-20	G	+	19	49207792	FUT2	1
19:49208501:A:G	GTEx/v8	Stomach	ENSG00000142233	G	1.53921e-05	0.232517	0.0285249	A	-	19	49208501	NTN5	1
19:49208501:A:G	GTEx/v8	Stomach	ENSG00000176920	G	6.31357e-24	-0.268574	1.75245e-20	A	+	19	49208501	FUT2	1
19:49208543:C:T	GTEx/v8	Stomach	ENSG00000142233	C	1.53921e-05	0.232517	0.0285249	T	-	19	49208543	NTN5	1
19:49208543:C:T	GTEx/v8	Stomach	ENSG00000176920	C	6.31357e-24	-0.268574	1.75245e-20	T	+	19	49208543	FUT2	1
19:49208564:C:T	GTEx/v8	Stomach	ENSG00000142233	T	1.53921e-05	0.232517	0.0285249	C	-	19	49208564	NTN5	1
19:49208564:C:T	GTEx/v8	Stomach	ENSG00000176920	T	6.31357e-24	-0.268574	1.75245e-20	C	+	19	49208564	FUT2	1
19:49208629:C:G	GTEx/v8	Stomach	ENSG00000142233	C	1.53921e-05	0.232517	0.0285249	G	-	19	49208629	NTN5	1
19:49208629:C:G	GTEx/v8	Stomach	ENSG00000176920	C	6.31357e-24	-0.268574	1.75245e-20	G	+	19	49208629	FUT2	1
19:49208865:A:G	GTEx/v8	Stomach	ENSG00000142233	A	2.01271e-05	0.229149	0.0285249	G	-	19	49208865	NTN5	1
19:49208865:A:G	GTEx/v8	Stomach	ENSG00000176920	A	1.05003e-23	-0.267157	1.75245e-20	G	+	19	49208865	FUT2	1
19:49208978:A:G	GTEx/v8	Stomach	ENSG00000142233	G	4.06324e-05	0.21797	0.0285249	A	-	19	49208978	NTN5	1
19:49208978:A:G	GTEx/v8	Stomach	ENSG00000176920	G	2.92836e-25	-0.271127	1.75245e-20	A	+	19	49208978	FUT2	1
19:49209010:C:T	GTEx/v8	Stomach	ENSG00000142233	C	1.53921e-05	0.232517	0.0285249	T	-	19	49209010	NTN5	1
19:49209010:C:T	GTEx/v8	Stomach	ENSG00000176920	C	6.31357e-24	-0.268574	1.75245e-20	T	+	19	49209010	FUT2	1
19:49209226:A:G	GTEx/v8	Stomach	ENSG00000142233	A	4.26237e-05	0.217007	0.0285249	G	-	19	49209226	NTN5	1
19:49209226:A:G	GTEx/v8	Stomach	ENSG00000176920	A	1.9869e-25	-0.271419	1.75245e-20	G	+	19	49209226	FUT2	1
19:49209318:A:G	GTEx/v8	Stomach	ENSG00000176920	A	4.71733e-25	-0.268478	1.75245e-20	NA	NA	19	49209318	FUT2	1
19:49209325:C:T	GTEx/v8	Stomach	ENSG00000142233	T	4.26237e-05	0.217007	0.0285249	NA	NA	19	49209325	NTN5	1
19:49209325:C:T	GTEx/v8	Stomach	ENSG00000176920	T	1.9869e-25	-0.271419	1.75245e-20	NA	NA	19	49209325	FUT2	1
19:49209339:C:T	GTEx/v8	Stomach	ENSG00000142233	C	4.26237e-05	0.217007	0.0285249	T	-	19	49209339	NTN5	1
19:49209339:C:T	GTEx/v8	Stomach	ENSG00000176920	C	1.9869e-25	-0.271419	1.75245e-20	T	+	19	49209339	FUT2	1
19:49209464:A:C	GTEx/v8	Stomach	ENSG00000142233	A	2.05698e-05	0.232177	0.0285249	C	-	19	49209464	NTN5	1
19:49209464:A:C	GTEx/v8	Stomach	ENSG00000176920	A	2.39588e-23	-0.269164	1.75245e-20	C	+	19	49209464	FUT2	1
19:49209560:G:T	GTEx/v8	Stomach	ENSG00000176920	G	2.62529e-24	-0.270989	1.75245e-20	NA	NA	19	49209560	FUT2	1
19:49209566:A:G	GTEx/v8	Stomach	ENSG00000176920	G	7.23419e-25	-0.272359	1.75245e-20	A	+	19	49209566	FUT2	1
19:49209851:A:G	GTEx/v8	Stomach	ENSG00000142233	G	4.12846e-05	0.223597	0.0285249	A	-	19	49209851	NTN5	1
19:49209851:A:G	GTEx/v8	Stomach	ENSG00000176920	G	1.22394e-24	-0.275364	1.75245e-20	A	+	19	49209851	FUT2	1
19:49211969:C:T	GTEx/v8	Stomach	ENSG00000176920	C	1.03093e-23	-0.269699	1.75245e-20	T	+	19	49211969	FUT2	1
19:49213284:A:G	GTEx/v8	Stomach	ENSG00000176920	A	7.03426e-25	-0.273276	1.75245e-20	G	+	19	49213284	FUT2	1
19:49213504:A:G	GTEx/v8	Stomach	ENSG00000176920	A	7.03426e-25	-0.273276	1.75245e-20	G	+	19	49213504	FUT2	1
19:49213833:A:G	GTEx/v8	Stomach	ENSG00000176920	A	3.93301e-24	-0.268436	1.75245e-20	G	+	19	49213833	FUT2	1
19:49214274:A:G	GTEx/v8	Stomach	ENSG00000176920	A	3.25997e-18	-0.249863	1.75245e-20	G	+	19	49214274	FUT2	1
19:49215095:C:T	GTEx/v8	Stomach	ENSG00000176920	T	3.58486e-21	-0.269015	1.75245e-20	C	+	19	49215095	FUT2	1
19:49218060:C:T	GTEx/v8	Stomach	ENSG00000176920	T	1.74509e-20	-0.267478	1.75245e-20	C	+	19	49218060	FUT2	1
19:49218111:G:T	GTEx/v8	Stomach	ENSG00000176920	T	3.58486e-21	-0.269015	1.75245e-20	G	+	19	49218111	FUT2	1
19:49218430:A:G	GTEx/v8	Stomach	ENSG00000176920	G	3.58486e-21	-0.269015	1.75245e-20	A	+	19	49218430	FUT2	1
19:49218437:A:C	GTEx/v8	Stomach	ENSG00000176920	C	3.58486e-21	-0.269015	1.75245e-20	A	+	19	49218437	FUT2	1
19:49218602:C:T	GTEx/v8	Stomach	ENSG00000176920	T	2.15406e-20	-0.263003	1.75245e-20	C	+	19	49218602	FUT2	1
19:49219459:C:T	GTEx/v8	Stomach	ENSG00000176920	C	3.09973e-21	-0.2675	1.75245e-20	T	+	19	49219459	FUT2	1
19:49220323:A:G	GTEx/v8	Stomach	ENSG00000176920	G	1.15332e-21	-0.275038	1.75245e-20	A	+	19	49220323	FUT2	1
19:49221672:A:T	GTEx/v8	Stomach	ENSG00000176920	A	1.09118e-14	-0.233726	1.75245e-20	NA	NA	19	49221672	FUT2	1
19:49223570:A:G	GTEx/v8	Stomach	ENSG00000105538	A	1.28801e-05	0.287087	1.78313e-16	G	-	19	49223570	RASIP1	1
19:49223570:A:G	GTEx/v8	Stomach	ENSG00000176920	A	1.65323e-14	-0.225522	1.75245e-20	G	+	19	49223570	FUT2	1
19:49223633:C:G	GTEx/v8	Stomach	ENSG00000105538	G	1.04868e-05	0.291483	1.78313e-16	C	-	19	49223633	RASIP1	1
19:49223633:C:G	GTEx/v8	Stomach	ENSG00000176920	G	8.23373e-15	-0.229075	1.75245e-20	C	+	19	49223633	FUT2	1
19:49224389:C:T	GTEx/v8	Stomach	ENSG00000105538	C	9.79505e-06	0.290951	1.78313e-16	T	-	19	49224389	RASIP1	1
19:49224389:C:T	GTEx/v8	Stomach	ENSG00000176920	C	7.01744e-15	-0.22845	1.75245e-20	T	+	19	49224389	FUT2	1
19:49224966:A:C	GTEx/v8	Stomach	ENSG00000105538	C	1.51761e-05	0.28246	1.78313e-16	A	-	19	49224966	RASIP1	1
19:49224966:A:C	GTEx/v8	Stomach	ENSG00000176920	C	5.89634e-15	-0.227077	1.75245e-20	A	+	19	49224966	FUT2	1
19:49225766:A:T	GTEx/v8	Stomach	ENSG00000176920	T	2.52789e-21	-0.272522	1.75245e-20	A	+	19	49225766	FUT2	1
19:49227043:A:G	GTEx/v8	Stomach	ENSG00000176920	A	3.98324e-20	-0.266587	1.75245e-20	G	+	19	49227043	FUT2	1
19:49227256:C:T	GTEx/v8	Stomach	ENSG00000176920	T	3.98324e-20	-0.266587	1.75245e-20	C	+	19	49227256	FUT2	1
19:49227443:C:T	GTEx/v8	Stomach	ENSG00000176920	T	1.76073e-20	-0.270003	1.75245e-20	C	+	19	49227443	FUT2	1
19:49228272:C:T	GTEx/v8	Stomach	ENSG00000176920	C	1.76073e-20	-0.270003	1.75245e-20	T	+	19	49228272	FUT2	1
19:49229323:A:G	GTEx/v8	Stomach	ENSG00000105538	A	6.36776e-06	0.299119	1.78313e-16	G	-	19	49229323	RASIP1	1
19:49229323:A:G	GTEx/v8	Stomach	ENSG00000176920	A	1.96216e-16	-0.241736	1.75245e-20	G	+	19	49229323	FUT2	1
19:49229525:C:T	GTEx/v8	Stomach	ENSG00000176920	C	2.16065e-20	-0.269667	1.75245e-20	T	+	19	49229525	FUT2	1
19:49232226:A:G	GTEx/v8	Stomach	ENSG00000176920	A	1.70586e-20	-0.266568	1.75245e-20	G	+	19	49232226	FUT2	1
19:49233406:A:C	GTEx/v8	Stomach	ENSG00000105538	A	1.487e-20	-0.584597	1.78313e-16	A	-	19	49233406	RASIP1	1
19:49233406:A:C	GTEx/v8	Stomach	ENSG00000176920	A	7.19341e-12	0.206727	1.75245e-20	A	+	19	49233406	FUT2	1
19:49233406:A:C	GTEx/v8	Stomach	ENSG00000182264	A	1.32042e-14	-0.373271	2.45171e-28	A	-	19	49233406	IZUMO1	1
19:49234299:A:T	GTEx/v8	Stomach	ENSG00000105538	T	1.06281e-20	-0.585385	1.78313e-16	T	-	19	49234299	RASIP1	1
19:49234299:A:T	GTEx/v8	Stomach	ENSG00000176920	T	8.15368e-12	0.205841	1.75245e-20	T	+	19	49234299	FUT2	1
19:49234299:A:T	GTEx/v8	Stomach	ENSG00000182264	T	3.31598e-15	-0.380078	2.45171e-28	T	-	19	49234299	IZUMO1	1
19:49236102:C:T	GTEx/v8	Stomach	ENSG00000105538	C	1.16015e-05	0.28698	1.78313e-16	T	-	19	49236102	RASIP1	1
19:49236102:C:T	GTEx/v8	Stomach	ENSG00000176920	C	4.871e-16	-0.235685	1.75245e-20	T	+	19	49236102	FUT2	1
19:49237547:A:G	GTEx/v8	Stomach	ENSG00000105538	A	1.487e-20	-0.584597	1.78313e-16	A	-	19	49237547	RASIP1	1
19:49237547:A:G	GTEx/v8	Stomach	ENSG00000176920	A	7.19341e-12	0.206727	1.75245e-20	A	+	19	49237547	FUT2	1
19:49237547:A:G	GTEx/v8	Stomach	ENSG00000182264	A	1.32042e-14	-0.373271	2.45171e-28	A	-	19	49237547	IZUMO1	1
19:49239026:C:T	GTEx/v8	Stomach	ENSG00000176920	C	3.23549e-19	-0.258551	1.75245e-20	T	+	19	49239026	FUT2	1
19:49239200:A:G	GTEx/v8	Stomach	ENSG00000176920	A	4.05141e-17	-0.244424	1.75245e-20	G	+	19	49239200	FUT2	1
19:49241006:C:G	GTEx/v8	Stomach	ENSG00000105538	G	3.15226e-20	-0.57591	1.78313e-16	G	-	19	49241006	RASIP1	1
19:49241006:C:G	GTEx/v8	Stomach	ENSG00000176920	G	1.57971e-11	0.202048	1.75245e-20	G	+	19	49241006	FUT2	1
19:49241006:C:G	GTEx/v8	Stomach	ENSG00000182264	G	9.08957e-15	-0.372484	2.45171e-28	G	-	19	49241006	IZUMO1	1
19:49241014:A:G	GTEx/v8	Stomach	ENSG00000176920	A	6.83556e-20	-0.2648	1.75245e-20	G	+	19	49241014	FUT2	1
19:49241015:C:T	GTEx/v8	Stomach	ENSG00000176920	T	6.83556e-20	-0.2648	1.75245e-20	C	+	19	49241015	FUT2	1
19:49241400:C:T	GTEx/v8	Stomach	ENSG00000105538	T	3.15226e-20	-0.57591	1.78313e-16	T	-	19	49241400	RASIP1	1
19:49241400:C:T	GTEx/v8	Stomach	ENSG00000176920	T	1.57971e-11	0.202048	1.75245e-20	T	+	19	49241400	FUT2	1
19:49241400:C:T	GTEx/v8	Stomach	ENSG00000182264	T	9.08957e-15	-0.372484	2.45171e-28	T	-	19	49241400	IZUMO1	1
19:49241976:A:G	GTEx/v8	Stomach	ENSG00000176920	G	6.1634e-20	-0.261866	1.75245e-20	A	+	19	49241976	FUT2	1
19:49244219:A:C	GTEx/v8	Stomach	ENSG00000105538	A	1.43165e-20	-0.578751	1.78313e-16	A	-	19	49244219	RASIP1	1
19:49244219:A:C	GTEx/v8	Stomach	ENSG00000176920	A	1.91162e-11	0.200719	1.75245e-20	A	+	19	49244219	FUT2	1
19:49244219:A:C	GTEx/v8	Stomach	ENSG00000182264	A	2.82328e-15	-0.377706	2.45171e-28	A	-	19	49244219	IZUMO1	1
19:49244220:A:G	GTEx/v8	Stomach	ENSG00000105538	A	1.43165e-20	-0.578751	1.78313e-16	A	-	19	49244220	RASIP1	1
19:49244220:A:G	GTEx/v8	Stomach	ENSG00000176920	A	1.91162e-11	0.200719	1.75245e-20	A	+	19	49244220	FUT2	1
19:49244220:A:G	GTEx/v8	Stomach	ENSG00000182264	A	2.82328e-15	-0.377706	2.45171e-28	A	-	19	49244220	IZUMO1	1
19:49246866:A:G	GTEx/v8	Stomach	ENSG00000176920	G	1.42786e-17	0.2459	1.75245e-20	G	+	19	49246866	FUT2	1
19:49247086:A:G	GTEx/v8	Stomach	ENSG00000105538	G	2.50119e-20	-0.573662	1.78313e-16	G	-	19	49247086	RASIP1	1
19:49247086:A:G	GTEx/v8	Stomach	ENSG00000176920	G	1.8494e-11	0.200173	1.75245e-20	G	+	19	49247086	FUT2	1
19:49247086:A:G	GTEx/v8	Stomach	ENSG00000182264	G	8.99253e-15	-0.370241	2.45171e-28	G	-	19	49247086	IZUMO1	1
19:49247124:G:T	GTEx/v8	Stomach	ENSG00000105538	G	2.50119e-20	-0.573662	1.78313e-16	G	-	19	49247124	RASIP1	1
19:49247124:G:T	GTEx/v8	Stomach	ENSG00000176920	G	1.8494e-11	0.200173	1.75245e-20	G	+	19	49247124	FUT2	1
19:49247124:G:T	GTEx/v8	Stomach	ENSG00000182264	G	8.99253e-15	-0.370241	2.45171e-28	G	-	19	49247124	IZUMO1	1
19:49247601:C:T	GTEx/v8	Stomach	ENSG00000105538	T	2.50119e-20	-0.573662	1.78313e-16	T	-	19	49247601	RASIP1	1
19:49247601:C:T	GTEx/v8	Stomach	ENSG00000176920	T	1.8494e-11	0.200173	1.75245e-20	T	+	19	49247601	FUT2	1
19:49247601:C:T	GTEx/v8	Stomach	ENSG00000182264	T	8.99253e-15	-0.370241	2.45171e-28	T	-	19	49247601	IZUMO1	1
19:49247693:C:T	GTEx/v8	Stomach	ENSG00000105538	T	2.50119e-20	-0.573662	1.78313e-16	T	-	19	49247693	RASIP1	1
19:49247693:C:T	GTEx/v8	Stomach	ENSG00000176920	T	1.8494e-11	0.200173	1.75245e-20	T	+	19	49247693	FUT2	1
19:49247693:C:T	GTEx/v8	Stomach	ENSG00000182264	T	8.99253e-15	-0.370241	2.45171e-28	T	-	19	49247693	IZUMO1	1
19:49247786:A:G	GTEx/v8	Stomach	ENSG00000105538	A	2.50119e-20	-0.573662	1.78313e-16	A	-	19	49247786	RASIP1	1
19:49247786:A:G	GTEx/v8	Stomach	ENSG00000176920	A	1.8494e-11	0.200173	1.75245e-20	A	+	19	49247786	FUT2	1
19:49247786:A:G	GTEx/v8	Stomach	ENSG00000182264	A	8.99253e-15	-0.370241	2.45171e-28	A	-	19	49247786	IZUMO1	1
19:49247900:A:G	GTEx/v8	Stomach	ENSG00000105538	A	2.50119e-20	-0.573662	1.78313e-16	A	-	19	49247900	RASIP1	1
19:49247900:A:G	GTEx/v8	Stomach	ENSG00000176920	A	1.8494e-11	0.200173	1.75245e-20	A	+	19	49247900	FUT2	1
19:49247900:A:G	GTEx/v8	Stomach	ENSG00000182264	A	8.99253e-15	-0.370241	2.45171e-28	A	-	19	49247900	IZUMO1	1
19:49247963:G:T	GTEx/v8	Stomach	ENSG00000105538	T	2.50119e-20	-0.573662	1.78313e-16	T	-	19	49247963	RASIP1	1
19:49247963:G:T	GTEx/v8	Stomach	ENSG00000176920	T	1.8494e-11	0.200173	1.75245e-20	T	+	19	49247963	FUT2	1
19:49247963:G:T	GTEx/v8	Stomach	ENSG00000182264	T	8.99253e-15	-0.370241	2.45171e-28	T	-	19	49247963	IZUMO1	1
19:49247998:G:GC	GTEx/v8	Stomach	ENSG00000105538	GC	2.50119e-20	-0.573662	1.78313e-16	NA	NA	19	49247998	RASIP1	1
19:49247998:G:GC	GTEx/v8	Stomach	ENSG00000176920	GC	1.8494e-11	0.200173	1.75245e-20	NA	NA	19	49247998	FUT2	1
19:49247998:G:GC	GTEx/v8	Stomach	ENSG00000182264	GC	8.99253e-15	-0.370241	2.45171e-28	NA	NA	19	49247998	IZUMO1	1
19:49247999:A:T	GTEx/v8	Stomach	ENSG00000105538	A	2.50119e-20	-0.573662	1.78313e-16	NA	NA	19	49247999	RASIP1	1
19:49247999:A:T	GTEx/v8	Stomach	ENSG00000176920	A	1.8494e-11	0.200173	1.75245e-20	NA	NA	19	49247999	FUT2	1
19:49247999:A:T	GTEx/v8	Stomach	ENSG00000182264	A	8.99253e-15	-0.370241	2.45171e-28	NA	NA	19	49247999	IZUMO1	1
19:49248022:A:C	GTEx/v8	Stomach	ENSG00000105538	C	2.50119e-20	-0.573662	1.78313e-16	C	-	19	49248022	RASIP1	1
19:49248022:A:C	GTEx/v8	Stomach	ENSG00000176920	C	1.8494e-11	0.200173	1.75245e-20	C	+	19	49248022	FUT2	1
19:49248022:A:C	GTEx/v8	Stomach	ENSG00000182264	C	8.99253e-15	-0.370241	2.45171e-28	C	-	19	49248022	IZUMO1	1
19:49248052:C:T	GTEx/v8	Stomach	ENSG00000176920	T	4.76389e-20	0.26275	1.75245e-20	NA	NA	19	49248052	FUT2	1
19:49248120:A:G	GTEx/v8	Stomach	ENSG00000105538	G	2.50119e-20	-0.573662	1.78313e-16	G	-	19	49248120	RASIP1	1
19:49248120:A:G	GTEx/v8	Stomach	ENSG00000176920	G	1.8494e-11	0.200173	1.75245e-20	G	+	19	49248120	FUT2	1
19:49248120:A:G	GTEx/v8	Stomach	ENSG00000182264	G	8.99253e-15	-0.370241	2.45171e-28	G	-	19	49248120	IZUMO1	1
19:49248255:A:G	GTEx/v8	Stomach	ENSG00000105538	A	2.50119e-20	-0.573662	1.78313e-16	A	-	19	49248255	RASIP1	1
19:49248255:A:G	GTEx/v8	Stomach	ENSG00000176920	A	1.8494e-11	0.200173	1.75245e-20	A	+	19	49248255	FUT2	1
19:49248255:A:G	GTEx/v8	Stomach	ENSG00000182264	A	8.99253e-15	-0.370241	2.45171e-28	A	-	19	49248255	IZUMO1	1
19:49248295:A:G	GTEx/v8	Stomach	ENSG00000105538	A	2.50119e-20	-0.573662	1.78313e-16	A	-	19	49248295	RASIP1	1
19:49248295:A:G	GTEx/v8	Stomach	ENSG00000176920	A	1.8494e-11	0.200173	1.75245e-20	A	+	19	49248295	FUT2	1
19:49248295:A:G	GTEx/v8	Stomach	ENSG00000182264	A	8.99253e-15	-0.370241	2.45171e-28	A	-	19	49248295	IZUMO1	1
19:49248331:A:G	GTEx/v8	Stomach	ENSG00000105538	A	2.50119e-20	-0.573662	1.78313e-16	A	-	19	49248331	RASIP1	1
19:49248331:A:G	GTEx/v8	Stomach	ENSG00000176920	A	1.8494e-11	0.200173	1.75245e-20	A	+	19	49248331	FUT2	1
19:49248331:A:G	GTEx/v8	Stomach	ENSG00000182264	A	8.99253e-15	-0.370241	2.45171e-28	A	-	19	49248331	IZUMO1	1
19:49248640:A:G	GTEx/v8	Stomach	ENSG00000105538	G	2.50119e-20	-0.573662	1.78313e-16	G	-	19	49248640	RASIP1	1
19:49248640:A:G	GTEx/v8	Stomach	ENSG00000176920	G	1.8494e-11	0.200173	1.75245e-20	G	+	19	49248640	FUT2	1
19:49248640:A:G	GTEx/v8	Stomach	ENSG00000182264	G	8.99253e-15	-0.370241	2.45171e-28	G	-	19	49248640	IZUMO1	1
19:49248730:A:G	GTEx/v8	Stomach	ENSG00000176920	A	1.29748e-20	0.27298	1.75245e-20	A	+	19	49248730	FUT2	1
19:49249443:A:T	GTEx/v8	Stomach	ENSG00000105538	T	2.50119e-20	-0.573662	1.78313e-16	T	-	19	49249443	RASIP1	1
19:49249443:A:T	GTEx/v8	Stomach	ENSG00000176920	T	1.8494e-11	0.200173	1.75245e-20	T	+	19	49249443	FUT2	1
19:49249443:A:T	GTEx/v8	Stomach	ENSG00000182264	T	8.99253e-15	-0.370241	2.45171e-28	T	-	19	49249443	IZUMO1	1
19:49249698:C:T	GTEx/v8	Stomach	ENSG00000105538	T	5.99673e-20	-0.566667	1.78313e-16	T	-	19	49249698	RASIP1	1
19:49249698:C:T	GTEx/v8	Stomach	ENSG00000176920	T	5.13052e-09	0.175233	1.75245e-20	T	+	19	49249698	FUT2	1
19:49249698:C:T	GTEx/v8	Stomach	ENSG00000182264	T	1.0022e-13	-0.355582	2.45171e-28	T	-	19	49249698	IZUMO1	1
19:49249795:C:T	GTEx/v8	Stomach	ENSG00000105538	T	1.827e-20	-0.574269	1.78313e-16	T	-	19	49249795	RASIP1	1
19:49249795:C:T	GTEx/v8	Stomach	ENSG00000176920	T	2.09831e-11	0.199266	1.75245e-20	T	+	19	49249795	FUT2	1
19:49249795:C:T	GTEx/v8	Stomach	ENSG00000182264	T	2.30227e-15	-0.376743	2.45171e-28	T	-	19	49249795	IZUMO1	1
19:49249814:A:C	GTEx/v8	Stomach	ENSG00000105538	A	1.827e-20	-0.574269	1.78313e-16	A	-	19	49249814	RASIP1	1
19:49249814:A:C	GTEx/v8	Stomach	ENSG00000176920	A	2.09831e-11	0.199266	1.75245e-20	A	+	19	49249814	FUT2	1
19:49249814:A:C	GTEx/v8	Stomach	ENSG00000182264	A	2.30227e-15	-0.376743	2.45171e-28	A	-	19	49249814	IZUMO1	1
19:49249888:A:G	GTEx/v8	Stomach	ENSG00000105538	A	1.827e-20	-0.574269	1.78313e-16	A	-	19	49249888	RASIP1	1
19:49249888:A:G	GTEx/v8	Stomach	ENSG00000176920	A	2.09831e-11	0.199266	1.75245e-20	A	+	19	49249888	FUT2	1
19:49249888:A:G	GTEx/v8	Stomach	ENSG00000182264	A	2.30227e-15	-0.376743	2.45171e-28	A	-	19	49249888	IZUMO1	1
19:49250197:C:T	GTEx/v8	Stomach	ENSG00000105538	C	4.35468e-17	-0.534179	1.78313e-16	C	-	19	49250197	RASIP1	1
19:49250197:C:T	GTEx/v8	Stomach	ENSG00000176920	C	1.59096e-12	0.211852	1.75245e-20	C	+	19	49250197	FUT2	1
19:49250197:C:T	GTEx/v8	Stomach	ENSG00000182264	C	3.59641e-12	-0.339061	2.45171e-28	C	-	19	49250197	IZUMO1	1
19:49250239:C:T	GTEx/v8	Stomach	ENSG00000176920	T	2.61411e-17	0.243113	1.75245e-20	T	+	19	49250239	FUT2	1
19:49250538:A:G	GTEx/v8	Stomach	ENSG00000105538	G	4.35468e-17	-0.534179	1.78313e-16	G	-	19	49250538	RASIP1	1
19:49250538:A:G	GTEx/v8	Stomach	ENSG00000176920	G	1.59096e-12	0.211852	1.75245e-20	G	+	19	49250538	FUT2	1
19:49250538:A:G	GTEx/v8	Stomach	ENSG00000182264	G	3.59641e-12	-0.339061	2.45171e-28	G	-	19	49250538	IZUMO1	1
19:49250633:A:G	GTEx/v8	Stomach	ENSG00000105538	A	2.50119e-20	-0.573662	1.78313e-16	A	-	19	49250633	RASIP1	1
19:49250633:A:G	GTEx/v8	Stomach	ENSG00000176920	A	1.8494e-11	0.200173	1.75245e-20	A	+	19	49250633	FUT2	1
19:49250633:A:G	GTEx/v8	Stomach	ENSG00000182264	A	8.99253e-15	-0.370241	2.45171e-28	A	-	19	49250633	IZUMO1	1
19:49250657:C:G	GTEx/v8	Stomach	ENSG00000105538	G	4.46415e-17	-0.526463	1.78313e-16	G	-	19	49250657	RASIP1	1
19:49250657:C:G	GTEx/v8	Stomach	ENSG00000176920	G	3.3216e-14	0.22266	1.75245e-20	G	+	19	49250657	FUT2	1
19:49250657:C:G	GTEx/v8	Stomach	ENSG00000182264	G	3.18459e-12	-0.335016	2.45171e-28	G	-	19	49250657	IZUMO1	1
19:49254955:C:T	GTEx/v8	Stomach	ENSG00000176920	T	1.93598e-14	0.223142	1.75245e-20	T	+	19	49254955	FUT2	1
19:49259529:A:G	GTEx/v8	Stomach	ENSG00000176920	G	6.60093e-16	0.233539	1.75245e-20	G	+	19	49259529	FUT2	1
1:40183922:C:T	GTEx/v8	Testis	ENSG00000116983	T	9.28309e-07	-0.369851	8.95274e-08	T	-	1	40183922	HPCAL4	1
6:25684953:A:G	GTEx/v8	Testis	ENSG00000112337	A	0.000144252	0.255322	1.22036e-07	A	+	6	25684953	SLC17A2	1
6:25684953:A:G	GTEx/v8	Testis	ENSG00000112343	A	0.000165489	-0.103275	1.72676e-05	A	-	6	25684953	TRIM38	1
6:25684953:A:G	GTEx/v8	Testis	ENSG00000124564	A	2.54251e-11	0.505728	2.31013e-17	A	+	6	25684953	SLC17A3	1
6:25684953:A:G	GTEx/v8	Testis	ENSG00000146047	A	7.49519e-23	-0.601511	6.50085e-19	A	-	6	25684953	HIST1H2BA	1
6:25685492:C:G	GTEx/v8	Testis	ENSG00000112337	C	0.000143421	0.252265	1.22036e-07	C	+	6	25685492	SLC17A2	1
6:25685492:C:G	GTEx/v8	Testis	ENSG00000112343	C	0.000118542	-0.104175	1.72676e-05	C	-	6	25685492	TRIM38	1
6:25685492:C:G	GTEx/v8	Testis	ENSG00000124564	C	3.28227e-12	0.519616	2.31013e-17	C	+	6	25685492	SLC17A3	1
6:25685492:C:G	GTEx/v8	Testis	ENSG00000146047	C	4.0944e-22	-0.585427	6.50085e-19	C	-	6	25685492	HIST1H2BA	1
6:25689487:C:G	GTEx/v8	Testis	ENSG00000112337	C	0.000201515	0.247079	1.22036e-07	C	+	6	25689487	SLC17A2	1
6:25689487:C:G	GTEx/v8	Testis	ENSG00000112343	C	9.00485e-05	-0.106067	1.72676e-05	C	-	6	25689487	TRIM38	1
6:25689487:C:G	GTEx/v8	Testis	ENSG00000124564	C	3.38293e-12	0.519982	2.31013e-17	C	+	6	25689487	SLC17A3	1
6:25689487:C:G	GTEx/v8	Testis	ENSG00000146047	C	7.22689e-22	-0.583209	6.50085e-19	C	-	6	25689487	HIST1H2BA	1
6:25691362:C:T	GTEx/v8	Testis	ENSG00000124564	T	5.79435e-05	0.473867	2.31013e-17	T	+	6	25691362	SLC17A3	1
6:25693274:C:T	GTEx/v8	Testis	ENSG00000124564	T	2.04583e-16	-0.684113	2.31013e-17	C	+	6	25693274	SLC17A3	1
6:25693274:C:T	GTEx/v8	Testis	ENSG00000146047	T	2.77755e-05	0.30853	6.50085e-19	C	-	6	25693274	HIST1H2BA	1
6:25693581:G:T	GTEx/v8	Testis	ENSG00000112337	G	0.0002019	-0.248152	1.22036e-07	T	+	6	25693581	SLC17A2	1
6:25693581:G:T	GTEx/v8	Testis	ENSG00000112343	G	0.000128805	0.104234	1.72676e-05	T	-	6	25693581	TRIM38	1
6:25693581:G:T	GTEx/v8	Testis	ENSG00000124564	G	2.0339e-11	-0.504617	2.31013e-17	T	+	6	25693581	SLC17A3	1
6:25693581:G:T	GTEx/v8	Testis	ENSG00000146047	G	1.8185e-21	0.580934	6.50085e-19	T	-	6	25693581	HIST1H2BA	1
6:25693902:T:TTAAC	GTEx/v8	Testis	ENSG00000124564	T	7.37471e-05	0.463816	2.31013e-17	NA	NA	6	25693902	SLC17A3	1
6:25693902:T:TTAAC	GTEx/v8	Testis	ENSG00000124568	T	0.000186491	0.178678	0.00593261	NA	NA	6	25693902	SLC17A1	1
6:25694491:G:T	GTEx/v8	Testis	ENSG00000124564	G	1.98149e-14	-0.613122	2.31013e-17	T	+	6	25694491	SLC17A3	1
6:25694491:G:T	GTEx/v8	Testis	ENSG00000146047	G	2.10286e-05	0.298881	6.50085e-19	T	-	6	25694491	HIST1H2BA	1
6:25694802:A:G	GTEx/v8	Testis	ENSG00000124564	G	5.79435e-05	0.473867	2.31013e-17	G	+	6	25694802	SLC17A3	1
6:25695820:C:T	GTEx/v8	Testis	ENSG00000112337	C	0.000212815	-0.247569	1.22036e-07	T	+	6	25695820	SLC17A2	1
6:25695820:C:T	GTEx/v8	Testis	ENSG00000112343	C	0.000156414	0.103078	1.72676e-05	T	-	6	25695820	TRIM38	1
6:25695820:C:T	GTEx/v8	Testis	ENSG00000124564	C	1.68862e-11	-0.507073	2.31013e-17	T	+	6	25695820	SLC17A3	1
6:25695820:C:T	GTEx/v8	Testis	ENSG00000146047	C	6.77421e-22	0.58683	6.50085e-19	T	-	6	25695820	HIST1H2BA	1
6:25696191:C:T	GTEx/v8	Testis	ENSG00000124564	C	5.79435e-05	0.473867	2.31013e-17	C	+	6	25696191	SLC17A3	1
6:25696611:A:T	GTEx/v8	Testis	ENSG00000112337	A	0.000212815	-0.247569	1.22036e-07	T	+	6	25696611	SLC17A2	1
6:25696611:A:T	GTEx/v8	Testis	ENSG00000112343	A	0.000156414	0.103078	1.72676e-05	T	-	6	25696611	TRIM38	1
6:25696611:A:T	GTEx/v8	Testis	ENSG00000124564	A	1.68862e-11	-0.507073	2.31013e-17	T	+	6	25696611	SLC17A3	1
6:25696611:A:T	GTEx/v8	Testis	ENSG00000146047	A	6.77421e-22	0.58683	6.50085e-19	T	-	6	25696611	HIST1H2BA	1
6:25699283:A:C	GTEx/v8	Testis	ENSG00000124564	A	1.74434e-14	-0.615077	2.31013e-17	C	+	6	25699283	SLC17A3	1
6:25699283:A:C	GTEx/v8	Testis	ENSG00000146047	A	1.92596e-05	0.300597	6.50085e-19	C	-	6	25699283	HIST1H2BA	1
6:25700408:A:G	GTEx/v8	Testis	ENSG00000112337	G	0.000142578	-0.253588	1.22036e-07	A	+	6	25700408	SLC17A2	1
6:25700408:A:G	GTEx/v8	Testis	ENSG00000112343	G	0.000167627	0.102413	1.72676e-05	A	-	6	25700408	TRIM38	1
6:25700408:A:G	GTEx/v8	Testis	ENSG00000124564	G	1.93236e-11	-0.504696	2.31013e-17	A	+	6	25700408	SLC17A3	1
6:25700408:A:G	GTEx/v8	Testis	ENSG00000146047	G	9.90454e-22	0.583651	6.50085e-19	A	-	6	25700408	HIST1H2BA	1
6:25704190:A:C	GTEx/v8	Testis	ENSG00000124564	A	1.11821e-15	-0.658096	2.31013e-17	C	+	6	25704190	SLC17A3	1
6:25704190:A:C	GTEx/v8	Testis	ENSG00000146047	A	1.04348e-05	0.318681	6.50085e-19	C	-	6	25704190	HIST1H2BA	1
6:25705172:A:C	GTEx/v8	Testis	ENSG00000124568	A	2.68329e-05	0.196943	0.00593261	A	+	6	25705172	SLC17A1	1
6:25705718:C:G	GTEx/v8	Testis	ENSG00000124564	G	1.6152e-14	-0.63039	2.31013e-17	C	+	6	25705718	SLC17A3	1
6:25705718:C:G	GTEx/v8	Testis	ENSG00000146047	G	8.87769e-06	0.319497	6.50085e-19	C	-	6	25705718	HIST1H2BA	1
6:25705935:A:C	GTEx/v8	Testis	ENSG00000124564	A	7.84743e-05	0.435946	2.31013e-17	A	+	6	25705935	SLC17A3	1
6:25708714:G:T	GTEx/v8	Testis	ENSG00000124564	T	0.000173271	-0.426632	2.31013e-17	G	+	6	25708714	SLC17A3	1
6:25708714:G:T	GTEx/v8	Testis	ENSG00000124568	T	2.13093e-05	-0.196312	0.00593261	G	+	6	25708714	SLC17A1	1
6:25708960:C:T	GTEx/v8	Testis	ENSG00000124564	C	4.62809e-07	-0.380145	2.31013e-17	T	+	6	25708960	SLC17A3	1
6:25708960:C:T	GTEx/v8	Testis	ENSG00000146047	C	1.31928e-16	0.506839	6.50085e-19	T	-	6	25708960	HIST1H2BA	1
6:25709042:C:G	GTEx/v8	Testis	ENSG00000112343	C	0.000168288	0.102028	1.72676e-05	G	-	6	25709042	TRIM38	1
6:25709042:C:G	GTEx/v8	Testis	ENSG00000124564	C	1.63498e-11	-0.504599	2.31013e-17	G	+	6	25709042	SLC17A3	1
6:25709042:C:G	GTEx/v8	Testis	ENSG00000146047	C	1.04459e-21	0.581324	6.50085e-19	G	-	6	25709042	HIST1H2BA	1
6:25709168:A:G	GTEx/v8	Testis	ENSG00000124568	G	3.36099e-05	-0.188736	0.00593261	NA	NA	6	25709168	SLC17A1	1
6:25709203:C:T	GTEx/v8	Testis	ENSG00000124568	C	3.86128e-05	-0.187941	0.00593261	NA	NA	6	25709203	SLC17A1	1
6:25709223:C:T	GTEx/v8	Testis	ENSG00000124568	T	1.98704e-05	-0.194273	0.00593261	NA	NA	6	25709223	SLC17A1	1
6:25710087:C:G	GTEx/v8	Testis	ENSG00000124564	G	2.35151e-11	-0.495919	2.31013e-17	C	+	6	25710087	SLC17A3	1
6:25710087:C:G	GTEx/v8	Testis	ENSG00000146047	G	3.80678e-19	0.54321	6.50085e-19	C	-	6	25710087	HIST1H2BA	1
6:25710432:C:T	GTEx/v8	Testis	ENSG00000124564	T	2.53778e-16	-0.680757	2.31013e-17	C	+	6	25710432	SLC17A3	1
6:25710432:C:T	GTEx/v8	Testis	ENSG00000146047	T	3.08504e-05	0.30617	6.50085e-19	C	-	6	25710432	HIST1H2BA	1
6:25710439:C:T	GTEx/v8	Testis	ENSG00000124564	C	0.000173271	-0.426632	2.31013e-17	T	+	6	25710439	SLC17A3	1
6:25710439:C:T	GTEx/v8	Testis	ENSG00000124568	C	2.13093e-05	-0.196312	0.00593261	T	+	6	25710439	SLC17A1	1
6:25710548:C:T	GTEx/v8	Testis	ENSG00000124564	T	3.0383e-14	-0.622596	2.31013e-17	C	+	6	25710548	SLC17A3	1
6:25710548:C:T	GTEx/v8	Testis	ENSG00000146047	T	6.53346e-06	0.32309	6.50085e-19	C	-	6	25710548	HIST1H2BA	1
6:25710555:C:T	GTEx/v8	Testis	ENSG00000124564	T	1.64047e-10	-0.479889	2.31013e-17	C	+	6	25710555	SLC17A3	1
6:25710555:C:T	GTEx/v8	Testis	ENSG00000146047	T	1.42024e-21	0.578572	6.50085e-19	C	-	6	25710555	HIST1H2BA	1
6:25710763:C:G	GTEx/v8	Testis	ENSG00000124564	G	1.39139e-10	-0.482104	2.31013e-17	C	+	6	25710763	SLC17A3	1
6:25710763:C:G	GTEx/v8	Testis	ENSG00000146047	G	5.40131e-22	0.584203	6.50085e-19	C	-	6	25710763	HIST1H2BA	1
6:25711243:A:G	GTEx/v8	Testis	ENSG00000124564	A	2.31287e-14	-0.625323	2.31013e-17	G	+	6	25711243	SLC17A3	1
6:25711243:A:G	GTEx/v8	Testis	ENSG00000146047	A	6.16851e-06	0.324004	6.50085e-19	G	-	6	25711243	HIST1H2BA	1
6:25712658:C:T	GTEx/v8	Testis	ENSG00000124564	T	6.59586e-05	0.489899	2.31013e-17	T	+	6	25712658	SLC17A3	1
6:25712985:A:G	GTEx/v8	Testis	ENSG00000124564	A	0.000139452	-0.435827	2.31013e-17	G	+	6	25712985	SLC17A3	1
6:25712985:A:G	GTEx/v8	Testis	ENSG00000124568	A	2.59834e-05	-0.195765	0.00593261	G	+	6	25712985	SLC17A1	1
6:25713219:C:T	GTEx/v8	Testis	ENSG00000124564	T	6.59586e-05	0.489899	2.31013e-17	T	+	6	25713219	SLC17A3	1
6:25715534:A:G	GTEx/v8	Testis	ENSG00000124564	G	3.4067e-10	0.460879	2.31013e-17	G	+	6	25715534	SLC17A3	1
6:25715534:A:G	GTEx/v8	Testis	ENSG00000146047	G	3.33058e-19	-0.53545	6.50085e-19	G	-	6	25715534	HIST1H2BA	1
6:25715599:A:G	GTEx/v8	Testis	ENSG00000124568	G	2.68329e-05	0.196943	0.00593261	G	+	6	25715599	SLC17A1	1
6:25718466:A:G	GTEx/v8	Testis	ENSG00000124564	G	3.0383e-14	-0.622596	2.31013e-17	A	+	6	25718466	SLC17A3	1
6:25718466:A:G	GTEx/v8	Testis	ENSG00000146047	G	6.53346e-06	0.32309	6.50085e-19	A	-	6	25718466	HIST1H2BA	1
6:25721209:G:T	GTEx/v8	Testis	ENSG00000124568	G	2.68329e-05	0.196943	0.00593261	G	+	6	25721209	SLC17A1	1
6:25721354:A:G	GTEx/v8	Testis	ENSG00000124568	A	2.68329e-05	0.196943	0.00593261	A	+	6	25721354	SLC17A1	1
6:25723527:A:G	GTEx/v8	Testis	ENSG00000124564	A	1.52758e-11	-0.496535	2.31013e-17	G	+	6	25723527	SLC17A3	1
6:25723527:A:G	GTEx/v8	Testis	ENSG00000146047	A	5.53171e-19	0.537086	6.50085e-19	G	-	6	25723527	HIST1H2BA	1
6:25723779:A:G	GTEx/v8	Testis	ENSG00000124568	A	2.68329e-05	0.196943	0.00593261	A	+	6	25723779	SLC17A1	1
6:25726074:C:G	GTEx/v8	Testis	ENSG00000124564	C	3.43171e-10	0.474154	2.31013e-17	C	+	6	25726074	SLC17A3	1
6:25726074:C:G	GTEx/v8	Testis	ENSG00000146047	C	3.3976e-22	-0.588747	6.50085e-19	C	-	6	25726074	HIST1H2BA	1
6:25727527:A:T	GTEx/v8	Testis	ENSG00000124564	A	0.000207307	0.430573	2.31013e-17	A	+	6	25727527	SLC17A3	1
6:25727527:A:T	GTEx/v8	Testis	ENSG00000124568	A	1.61615e-05	0.203276	0.00593261	A	+	6	25727527	SLC17A1	1
6:25727808:C:CGG	GTEx/v8	Testis	ENSG00000124564	C	7.16486e-17	-0.69734	2.31013e-17	NA	NA	6	25727808	SLC17A3	1
6:25727808:C:CGG	GTEx/v8	Testis	ENSG00000146047	C	2.46879e-05	0.312272	6.50085e-19	NA	NA	6	25727808	HIST1H2BA	1
6:25728210:A:T	GTEx/v8	Testis	ENSG00000124564	A	7.16486e-17	-0.69734	2.31013e-17	T	+	6	25728210	SLC17A3	1
6:25728210:A:T	GTEx/v8	Testis	ENSG00000146047	A	2.46879e-05	0.312272	6.50085e-19	T	-	6	25728210	HIST1H2BA	1
6:25728235:C:T	GTEx/v8	Testis	ENSG00000124564	T	7.16486e-17	-0.69734	2.31013e-17	C	+	6	25728235	SLC17A3	1
6:25728235:C:T	GTEx/v8	Testis	ENSG00000146047	T	2.46879e-05	0.312272	6.50085e-19	C	-	6	25728235	HIST1H2BA	1
6:25734073:A:G	GTEx/v8	Testis	ENSG00000124564	G	1.05473e-14	-0.637326	2.31013e-17	A	+	6	25734073	SLC17A3	1
6:25734073:A:G	GTEx/v8	Testis	ENSG00000146047	G	5.13336e-06	0.329073	6.50085e-19	A	-	6	25734073	HIST1H2BA	1
6:25734626:A:G	GTEx/v8	Testis	ENSG00000124564	G	4.83314e-05	0.481463	2.31013e-17	G	+	6	25734626	SLC17A3	1
6:25734626:A:G	GTEx/v8	Testis	ENSG00000124568	G	0.000146326	0.183917	0.00593261	G	+	6	25734626	SLC17A1	1
6:25735029:C:T	GTEx/v8	Testis	ENSG00000124564	C	5.37994e-05	0.499052	2.31013e-17	C	+	6	25735029	SLC17A3	1
6:25735029:C:T	GTEx/v8	Testis	ENSG00000124568	C	0.000139867	0.192333	0.00593261	C	+	6	25735029	SLC17A1	1
6:25741027:C:G	GTEx/v8	Testis	ENSG00000124564	C	1.05473e-14	-0.637326	2.31013e-17	G	+	6	25741027	SLC17A3	1
6:25741027:C:G	GTEx/v8	Testis	ENSG00000146047	C	5.13336e-06	0.329073	6.50085e-19	G	-	6	25741027	HIST1H2BA	1
6:25741743:G:T	GTEx/v8	Testis	ENSG00000124564	T	0.000166384	0.440203	2.31013e-17	T	+	6	25741743	SLC17A3	1
6:25741743:G:T	GTEx/v8	Testis	ENSG00000124568	T	1.97555e-05	0.202803	0.00593261	T	+	6	25741743	SLC17A1	1
6:25742699:A:G	GTEx/v8	Testis	ENSG00000124564	G	1.05473e-14	-0.637326	2.31013e-17	A	+	6	25742699	SLC17A3	1
6:25742699:A:G	GTEx/v8	Testis	ENSG00000146047	G	5.13336e-06	0.329073	6.50085e-19	A	-	6	25742699	HIST1H2BA	1
6:25743979:A:C	GTEx/v8	Testis	ENSG00000124564	A	0.000166384	0.440203	2.31013e-17	A	+	6	25743979	SLC17A3	1
6:25743979:A:C	GTEx/v8	Testis	ENSG00000124568	A	1.97555e-05	0.202803	0.00593261	A	+	6	25743979	SLC17A1	1
6:25744278:A:G	GTEx/v8	Testis	ENSG00000124564	A	0.000166384	0.440203	2.31013e-17	A	+	6	25744278	SLC17A3	1
6:25744278:A:G	GTEx/v8	Testis	ENSG00000124568	A	1.97555e-05	0.202803	0.00593261	A	+	6	25744278	SLC17A1	1
6:25747939:G:T	GTEx/v8	Testis	ENSG00000124564	G	4.83314e-05	0.481463	2.31013e-17	G	+	6	25747939	SLC17A3	1
6:25747939:G:T	GTEx/v8	Testis	ENSG00000124568	G	0.000146326	0.183917	0.00593261	G	+	6	25747939	SLC17A1	1
6:25749274:C:G	GTEx/v8	Testis	ENSG00000124564	G	0.000112794	0.448933	2.31013e-17	G	+	6	25749274	SLC17A3	1
6:25749274:C:G	GTEx/v8	Testis	ENSG00000124568	G	3.63304e-06	0.218362	0.00593261	G	+	6	25749274	SLC17A1	1
6:25749335:A:G	GTEx/v8	Testis	ENSG00000124564	A	4.83314e-05	0.481463	2.31013e-17	A	+	6	25749335	SLC17A3	1
6:25749335:A:G	GTEx/v8	Testis	ENSG00000124568	A	0.000146326	0.183917	0.00593261	A	+	6	25749335	SLC17A1	1
6:25749720:T:TA	GTEx/v8	Testis	ENSG00000124564	TA	1.05473e-14	-0.637326	2.31013e-17	NA	NA	6	25749720	SLC17A3	1
6:25749720:T:TA	GTEx/v8	Testis	ENSG00000146047	TA	5.13336e-06	0.329073	6.50085e-19	NA	NA	6	25749720	HIST1H2BA	1
6:25751320:A:T	GTEx/v8	Testis	ENSG00000124564	A	7.16486e-17	-0.69734	2.31013e-17	T	+	6	25751320	SLC17A3	1
6:25751320:A:T	GTEx/v8	Testis	ENSG00000146047	A	2.46879e-05	0.312272	6.50085e-19	T	-	6	25751320	HIST1H2BA	1
6:25751721:A:G	GTEx/v8	Testis	ENSG00000124564	A	1.05473e-14	-0.637326	2.31013e-17	G	+	6	25751721	SLC17A3	1
6:25751721:A:G	GTEx/v8	Testis	ENSG00000146047	A	5.13336e-06	0.329073	6.50085e-19	G	-	6	25751721	HIST1H2BA	1
6:25753603:C:T	GTEx/v8	Testis	ENSG00000124564	T	1.05473e-14	-0.637326	2.31013e-17	C	+	6	25753603	SLC17A3	1
6:25753603:C:T	GTEx/v8	Testis	ENSG00000146047	T	5.13336e-06	0.329073	6.50085e-19	C	-	6	25753603	HIST1H2BA	1
6:25754271:C:T	GTEx/v8	Testis	ENSG00000124564	T	1.05473e-14	-0.637326	2.31013e-17	C	+	6	25754271	SLC17A3	1
6:25754271:C:T	GTEx/v8	Testis	ENSG00000146047	T	5.13336e-06	0.329073	6.50085e-19	C	-	6	25754271	HIST1H2BA	1
6:25754358:C:CCTT	GTEx/v8	Testis	ENSG00000124564	CCTT	0.000124879	0.474709	2.31013e-17	NA	NA	6	25754358	SLC17A3	1
6:25754358:C:CCTT	GTEx/v8	Testis	ENSG00000124568	CCTT	0.000114896	0.194681	0.00593261	NA	NA	6	25754358	SLC17A1	1
6:25755508:C:T	GTEx/v8	Testis	ENSG00000124564	T	1.05473e-14	-0.637326	2.31013e-17	C	+	6	25755508	SLC17A3	1
6:25755508:C:T	GTEx/v8	Testis	ENSG00000146047	T	5.13336e-06	0.329073	6.50085e-19	C	-	6	25755508	HIST1H2BA	1
6:25755583:A:G	GTEx/v8	Testis	ENSG00000124564	G	1.05473e-14	-0.637326	2.31013e-17	A	+	6	25755583	SLC17A3	1
6:25755583:A:G	GTEx/v8	Testis	ENSG00000146047	G	5.13336e-06	0.329073	6.50085e-19	A	-	6	25755583	HIST1H2BA	1
6:25758448:G:T	GTEx/v8	Testis	ENSG00000124564	T	7.72687e-05	0.470491	2.31013e-17	T	+	6	25758448	SLC17A3	1
6:25759066:G:T	GTEx/v8	Testis	ENSG00000124564	T	3.85367e-12	-0.529001	2.31013e-17	G	+	6	25759066	SLC17A3	1
6:25759066:G:T	GTEx/v8	Testis	ENSG00000146047	T	3.39014e-09	0.385267	6.50085e-19	G	-	6	25759066	HIST1H2BA	1
6:25759473:C:T	GTEx/v8	Testis	ENSG00000124564	C	3.32116e-05	0.35022	2.31013e-17	C	+	6	25759473	SLC17A3	1
6:25759473:C:T	GTEx/v8	Testis	ENSG00000146039	C	2.2602e-06	0.247575	0.000501817	C	+	6	25759473	SLC17A4	1
6:25759473:C:T	GTEx/v8	Testis	ENSG00000146047	C	5.18238e-16	-0.553023	6.50085e-19	C	-	6	25759473	HIST1H2BA	1
6:25759966:A:C	GTEx/v8	Testis	ENSG00000124564	A	1.05367e-05	0.508085	2.31013e-17	A	+	6	25759966	SLC17A3	1
6:25759966:A:C	GTEx/v8	Testis	ENSG00000124568	A	2.62752e-05	0.198098	0.00593261	A	+	6	25759966	SLC17A1	1
6:25762646:C:T	GTEx/v8	Testis	ENSG00000124564	T	1.23283e-12	-0.540811	2.31013e-17	C	+	6	25762646	SLC17A3	1
6:25762646:C:T	GTEx/v8	Testis	ENSG00000146047	T	7.1864e-10	0.401054	6.50085e-19	C	-	6	25762646	HIST1H2BA	1
6:25763192:A:G	GTEx/v8	Testis	ENSG00000124564	G	6.38405e-05	-0.322469	2.31013e-17	A	+	6	25763192	SLC17A3	1
6:25763192:A:G	GTEx/v8	Testis	ENSG00000146039	G	2.62633e-05	-0.211032	0.000501817	A	+	6	25763192	SLC17A4	1
6:25763192:A:G	GTEx/v8	Testis	ENSG00000146047	G	6.12829e-08	0.364528	6.50085e-19	A	-	6	25763192	HIST1H2BA	1
6:25763192:A:G	GTEx/v8	Testis	ENSG00000186470	G	0.000251455	0.249517	1.92295e-47	A	-	6	25763192	BTN3A2	1
6:25763374:A:G	GTEx/v8	Testis	ENSG00000124564	G	1.05367e-05	0.508085	2.31013e-17	G	+	6	25763374	SLC17A3	1
6:25763374:A:G	GTEx/v8	Testis	ENSG00000124568	G	2.62752e-05	0.198098	0.00593261	G	+	6	25763374	SLC17A1	1
6:25764842:C:G	GTEx/v8	Testis	ENSG00000124564	C	1.05367e-05	0.508085	2.31013e-17	C	+	6	25764842	SLC17A3	1
6:25764842:C:G	GTEx/v8	Testis	ENSG00000124568	C	2.62752e-05	0.198098	0.00593261	C	+	6	25764842	SLC17A1	1
6:25765140:A:G	GTEx/v8	Testis	ENSG00000124564	G	1.05367e-05	0.508085	2.31013e-17	G	+	6	25765140	SLC17A3	1
6:25765140:A:G	GTEx/v8	Testis	ENSG00000124568	G	2.62752e-05	0.198098	0.00593261	G	+	6	25765140	SLC17A1	1
6:25765377:A:G	GTEx/v8	Testis	ENSG00000112343	A	0.000164762	-0.113307	1.72676e-05	A	-	6	25765377	TRIM38	1
6:25765377:A:G	GTEx/v8	Testis	ENSG00000124564	A	1.68509e-05	0.366456	2.31013e-17	A	+	6	25765377	SLC17A3	1
6:25765377:A:G	GTEx/v8	Testis	ENSG00000146039	A	1.77783e-06	0.252616	0.000501817	A	+	6	25765377	SLC17A4	1
6:25765377:A:G	GTEx/v8	Testis	ENSG00000146047	A	8.64186e-17	-0.571787	6.50085e-19	A	-	6	25765377	HIST1H2BA	1
6:25768085:C:T	GTEx/v8	Testis	ENSG00000112343	C	0.000141238	-0.115822	1.72676e-05	C	-	6	25768085	TRIM38	1
6:25768085:C:T	GTEx/v8	Testis	ENSG00000124564	C	3.53491e-06	0.398608	2.31013e-17	C	+	6	25768085	SLC17A3	1
6:25768085:C:T	GTEx/v8	Testis	ENSG00000146039	C	1.99518e-07	0.277231	0.000501817	C	+	6	25768085	SLC17A4	1
6:25768085:C:T	GTEx/v8	Testis	ENSG00000146047	C	6.75537e-18	-0.596702	6.50085e-19	C	-	6	25768085	HIST1H2BA	1
6:25768992:A:G	GTEx/v8	Testis	ENSG00000124564	G	1.23283e-12	-0.540811	2.31013e-17	A	+	6	25768992	SLC17A3	1
6:25768992:A:G	GTEx/v8	Testis	ENSG00000146047	G	7.1864e-10	0.401054	6.50085e-19	A	-	6	25768992	HIST1H2BA	1
6:25769510:A:G	GTEx/v8	Testis	ENSG00000124564	G	1.05367e-05	0.508085	2.31013e-17	G	+	6	25769510	SLC17A3	1
6:25769510:A:G	GTEx/v8	Testis	ENSG00000124568	G	2.62752e-05	0.198098	0.00593261	G	+	6	25769510	SLC17A1	1
6:25770239:A:G	GTEx/v8	Testis	ENSG00000186470	G	0.000109021	0.282089	1.92295e-47	A	-	6	25770239	BTN3A2	1
6:25770866:A:G	GTEx/v8	Testis	ENSG00000124564	A	1.23283e-12	-0.540811	2.31013e-17	G	+	6	25770866	SLC17A3	1
6:25770866:A:G	GTEx/v8	Testis	ENSG00000146047	A	7.1864e-10	0.401054	6.50085e-19	G	-	6	25770866	HIST1H2BA	1
6:25771900:C:T	GTEx/v8	Testis	ENSG00000112343	C	0.000141238	-0.115822	1.72676e-05	C	-	6	25771900	TRIM38	1
6:25771900:C:T	GTEx/v8	Testis	ENSG00000124564	C	3.53491e-06	0.398608	2.31013e-17	C	+	6	25771900	SLC17A3	1
6:25771900:C:T	GTEx/v8	Testis	ENSG00000146039	C	1.99518e-07	0.277231	0.000501817	C	+	6	25771900	SLC17A4	1
6:25771900:C:T	GTEx/v8	Testis	ENSG00000146047	C	6.75537e-18	-0.596702	6.50085e-19	C	-	6	25771900	HIST1H2BA	1
6:25774388:A:G	GTEx/v8	Testis	ENSG00000124564	A	1.05367e-05	0.508085	2.31013e-17	A	+	6	25774388	SLC17A3	1
6:25774388:A:G	GTEx/v8	Testis	ENSG00000124568	A	2.62752e-05	0.198098	0.00593261	A	+	6	25774388	SLC17A1	1
6:25775242:A:C	GTEx/v8	Testis	ENSG00000124564	A	1.05367e-05	0.508085	2.31013e-17	A	+	6	25775242	SLC17A3	1
6:25775242:A:C	GTEx/v8	Testis	ENSG00000124568	A	2.62752e-05	0.198098	0.00593261	A	+	6	25775242	SLC17A1	1
6:25776949:A:G	GTEx/v8	Testis	ENSG00000124564	A	1.23283e-12	-0.540811	2.31013e-17	G	+	6	25776949	SLC17A3	1
6:25776949:A:G	GTEx/v8	Testis	ENSG00000146047	A	7.1864e-10	0.401054	6.50085e-19	G	-	6	25776949	HIST1H2BA	1
6:25777481:A:G	GTEx/v8	Testis	ENSG00000112343	A	0.000164762	-0.113307	1.72676e-05	A	-	6	25777481	TRIM38	1
6:25777481:A:G	GTEx/v8	Testis	ENSG00000124564	A	1.68509e-05	0.366456	2.31013e-17	A	+	6	25777481	SLC17A3	1
6:25777481:A:G	GTEx/v8	Testis	ENSG00000146039	A	1.77783e-06	0.252616	0.000501817	A	+	6	25777481	SLC17A4	1
6:25777481:A:G	GTEx/v8	Testis	ENSG00000146047	A	8.64186e-17	-0.571787	6.50085e-19	A	-	6	25777481	HIST1H2BA	1
6:25778055:C:T	GTEx/v8	Testis	ENSG00000124564	T	6.38405e-05	-0.322469	2.31013e-17	C	+	6	25778055	SLC17A3	1
6:25778055:C:T	GTEx/v8	Testis	ENSG00000146039	T	2.62633e-05	-0.211032	0.000501817	C	+	6	25778055	SLC17A4	1
6:25778055:C:T	GTEx/v8	Testis	ENSG00000146047	T	6.12829e-08	0.364528	6.50085e-19	C	-	6	25778055	HIST1H2BA	1
6:25778055:C:T	GTEx/v8	Testis	ENSG00000186470	T	0.000251455	0.249517	1.92295e-47	C	-	6	25778055	BTN3A2	1
6:25778260:C:CTGATGAATATTCA	GTEx/v8	Testis	ENSG00000124564	CTGATGAATATTCA	1.05367e-05	0.508085	2.31013e-17	NA	NA	6	25778260	SLC17A3	1
6:25778260:C:CTGATGAATATTCA	GTEx/v8	Testis	ENSG00000124568	CTGATGAATATTCA	2.62752e-05	0.198098	0.00593261	NA	NA	6	25778260	SLC17A1	1
6:25780332:C:T	GTEx/v8	Testis	ENSG00000112343	T	8.59276e-05	-0.11843	1.72676e-05	T	-	6	25780332	TRIM38	1
6:25780332:C:T	GTEx/v8	Testis	ENSG00000124564	T	4.89668e-06	0.389788	2.31013e-17	T	+	6	25780332	SLC17A3	1
6:25780332:C:T	GTEx/v8	Testis	ENSG00000146039	T	1.34366e-06	0.256447	0.000501817	T	+	6	25780332	SLC17A4	1
6:25780332:C:T	GTEx/v8	Testis	ENSG00000146047	T	1.12197e-15	-0.555195	6.50085e-19	T	-	6	25780332	HIST1H2BA	1
6:25780661:A:G	GTEx/v8	Testis	ENSG00000124564	A	1.34687e-05	0.511493	2.31013e-17	A	+	6	25780661	SLC17A3	1
6:25780661:A:G	GTEx/v8	Testis	ENSG00000124568	A	0.000113955	0.185718	0.00593261	A	+	6	25780661	SLC17A1	1
6:25781139:A:G	GTEx/v8	Testis	ENSG00000112343	A	0.000103536	-0.115829	1.72676e-05	A	-	6	25781139	TRIM38	1
6:25781139:A:G	GTEx/v8	Testis	ENSG00000124564	A	3.37808e-05	0.351049	2.31013e-17	A	+	6	25781139	SLC17A3	1
6:25781139:A:G	GTEx/v8	Testis	ENSG00000146039	A	6.96523e-06	0.236572	0.000501817	A	+	6	25781139	SLC17A4	1
6:25781139:A:G	GTEx/v8	Testis	ENSG00000146047	A	6.98404e-15	-0.535237	6.50085e-19	A	-	6	25781139	HIST1H2BA	1
6:25781721:T:TTG	GTEx/v8	Testis	ENSG00000124564	T	1.34687e-05	0.511493	2.31013e-17	NA	NA	6	25781721	SLC17A3	1
6:25781721:T:TTG	GTEx/v8	Testis	ENSG00000124568	T	0.000113955	0.185718	0.00593261	NA	NA	6	25781721	SLC17A1	1
6:25781853:G:T	GTEx/v8	Testis	ENSG00000124564	G	6.38405e-05	-0.322469	2.31013e-17	T	+	6	25781853	SLC17A3	1
6:25781853:G:T	GTEx/v8	Testis	ENSG00000146039	G	2.62633e-05	-0.211032	0.000501817	T	+	6	25781853	SLC17A4	1
6:25781853:G:T	GTEx/v8	Testis	ENSG00000146047	G	6.12829e-08	0.364528	6.50085e-19	T	-	6	25781853	HIST1H2BA	1
6:25781853:G:T	GTEx/v8	Testis	ENSG00000186470	G	0.000251455	0.249517	1.92295e-47	T	-	6	25781853	BTN3A2	1
6:25781938:A:G	GTEx/v8	Testis	ENSG00000112343	G	9.7734e-05	-0.116362	1.72676e-05	NA	NA	6	25781938	TRIM38	1
6:25781938:A:G	GTEx/v8	Testis	ENSG00000124564	G	2.15242e-05	0.359801	2.31013e-17	NA	NA	6	25781938	SLC17A3	1
6:25781938:A:G	GTEx/v8	Testis	ENSG00000146039	G	9.33214e-06	0.233651	0.000501817	NA	NA	6	25781938	SLC17A4	1
6:25781938:A:G	GTEx/v8	Testis	ENSG00000146047	G	9.06397e-15	-0.533798	6.50085e-19	NA	NA	6	25781938	HIST1H2BA	1
6:25781950:A:G	GTEx/v8	Testis	ENSG00000112343	G	0.00011854	-0.117628	1.72676e-05	G	-	6	25781950	TRIM38	1
6:25781950:A:G	GTEx/v8	Testis	ENSG00000124564	G	3.98593e-06	0.398345	2.31013e-17	G	+	6	25781950	SLC17A3	1
6:25781950:A:G	GTEx/v8	Testis	ENSG00000146039	G	1.91535e-07	0.27887	0.000501817	G	+	6	25781950	SLC17A4	1
6:25781950:A:G	GTEx/v8	Testis	ENSG00000146047	G	1.70212e-18	-0.608798	6.50085e-19	G	-	6	25781950	HIST1H2BA	1
6:25783022:C:T	GTEx/v8	Testis	ENSG00000124564	C	1.38529e-05	-0.339915	2.31013e-17	T	+	6	25783022	SLC17A3	1
6:25783022:C:T	GTEx/v8	Testis	ENSG00000146039	C	1.46813e-05	-0.211304	0.000501817	T	+	6	25783022	SLC17A4	1
6:25783022:C:T	GTEx/v8	Testis	ENSG00000146047	C	1.14162e-08	0.372505	6.50085e-19	T	-	6	25783022	HIST1H2BA	1
6:25783022:C:T	GTEx/v8	Testis	ENSG00000186470	C	4.43228e-05	0.269813	1.92295e-47	T	-	6	25783022	BTN3A2	1
6:25783315:C:T	GTEx/v8	Testis	ENSG00000124564	C	1.38529e-05	-0.339915	2.31013e-17	T	+	6	25783315	SLC17A3	1
6:25783315:C:T	GTEx/v8	Testis	ENSG00000146039	C	1.46813e-05	-0.211304	0.000501817	T	+	6	25783315	SLC17A4	1
6:25783315:C:T	GTEx/v8	Testis	ENSG00000146047	C	1.14162e-08	0.372505	6.50085e-19	T	-	6	25783315	HIST1H2BA	1
6:25783315:C:T	GTEx/v8	Testis	ENSG00000186470	C	4.43228e-05	0.269813	1.92295e-47	T	-	6	25783315	BTN3A2	1
6:25783909:C:T	GTEx/v8	Testis	ENSG00000124564	T	3.46533e-12	-0.530965	2.31013e-17	C	+	6	25783909	SLC17A3	1
6:25783909:C:T	GTEx/v8	Testis	ENSG00000146047	T	1.88131e-09	0.391808	6.50085e-19	C	-	6	25783909	HIST1H2BA	1
6:25784227:T:TG	GTEx/v8	Testis	ENSG00000186470	TG	2.6652e-05	0.307269	1.92295e-47	NA	NA	6	25784227	BTN3A2	1
6:25784800:A:C	GTEx/v8	Testis	ENSG00000124564	C	2.36378e-12	-0.535259	2.31013e-17	A	+	6	25784800	SLC17A3	1
6:25784800:A:C	GTEx/v8	Testis	ENSG00000146047	C	2.07462e-09	0.39125	6.50085e-19	A	-	6	25784800	HIST1H2BA	1
6:25785925:C:T	GTEx/v8	Testis	ENSG00000124564	T	2.20086e-11	-0.494103	2.31013e-17	C	+	6	25785925	SLC17A3	1
6:25785925:C:T	GTEx/v8	Testis	ENSG00000146047	T	2.38503e-09	0.37555	6.50085e-19	C	-	6	25785925	HIST1H2BA	1
6:25785935:A:G	GTEx/v8	Testis	ENSG00000124564	A	2.36378e-12	-0.535259	2.31013e-17	G	+	6	25785935	SLC17A3	1
6:25785935:A:G	GTEx/v8	Testis	ENSG00000146047	A	2.07462e-09	0.39125	6.50085e-19	G	-	6	25785935	HIST1H2BA	1
6:25785991:C:T	GTEx/v8	Testis	ENSG00000124564	T	2.36378e-12	-0.535259	2.31013e-17	C	+	6	25785991	SLC17A3	1
6:25785991:C:T	GTEx/v8	Testis	ENSG00000146047	T	2.07462e-09	0.39125	6.50085e-19	C	-	6	25785991	HIST1H2BA	1
6:25786993:C:T	GTEx/v8	Testis	ENSG00000124564	T	1.85957e-11	-0.4968	2.31013e-17	C	+	6	25786993	SLC17A3	1
6:25786993:C:T	GTEx/v8	Testis	ENSG00000146047	T	3.87117e-09	0.371637	6.50085e-19	C	-	6	25786993	HIST1H2BA	1
6:25787817:A:G	GTEx/v8	Testis	ENSG00000124564	A	8.46615e-07	-0.386816	2.31013e-17	G	+	6	25787817	SLC17A3	1
6:25787817:A:G	GTEx/v8	Testis	ENSG00000146039	A	2.4576e-06	-0.231165	0.000501817	G	+	6	25787817	SLC17A4	1
6:25787817:A:G	GTEx/v8	Testis	ENSG00000146047	A	5.94215e-08	0.3581	6.50085e-19	G	-	6	25787817	HIST1H2BA	1
6:25787817:A:G	GTEx/v8	Testis	ENSG00000186470	A	0.000132937	0.255311	1.92295e-47	G	-	6	25787817	BTN3A2	1
6:25789061:A:G	GTEx/v8	Testis	ENSG00000124564	G	2.00141e-05	-0.345011	2.31013e-17	A	+	6	25789061	SLC17A3	1
6:25789061:A:G	GTEx/v8	Testis	ENSG00000146039	G	2.00819e-05	-0.215045	0.000501817	A	+	6	25789061	SLC17A4	1
6:25789061:A:G	GTEx/v8	Testis	ENSG00000146047	G	1.36393e-08	0.383134	6.50085e-19	A	-	6	25789061	HIST1H2BA	1
6:25789132:A:G	GTEx/v8	Testis	ENSG00000112343	G	0.000100879	-0.113631	1.72676e-05	G	-	6	25789132	TRIM38	1
6:25789132:A:G	GTEx/v8	Testis	ENSG00000124564	G	5.10742e-06	0.376912	2.31013e-17	G	+	6	25789132	SLC17A3	1
6:25789132:A:G	GTEx/v8	Testis	ENSG00000146039	G	1.2689e-05	0.225288	0.000501817	G	+	6	25789132	SLC17A4	1
6:25789132:A:G	GTEx/v8	Testis	ENSG00000146047	G	7.30672e-15	-0.52391	6.50085e-19	G	-	6	25789132	HIST1H2BA	1
6:25789189:C:G	GTEx/v8	Testis	ENSG00000112343	C	0.00011137	0.111536	1.72676e-05	G	-	6	25789189	TRIM38	1
6:25789189:C:G	GTEx/v8	Testis	ENSG00000124564	C	2.87317e-06	-0.381554	2.31013e-17	G	+	6	25789189	SLC17A3	1
6:25789189:C:G	GTEx/v8	Testis	ENSG00000146039	C	1.44422e-05	-0.221078	0.000501817	G	+	6	25789189	SLC17A4	1
6:25789189:C:G	GTEx/v8	Testis	ENSG00000146047	C	2.60548e-14	0.507703	6.50085e-19	G	-	6	25789189	HIST1H2BA	1
6:25791354:C:T	GTEx/v8	Testis	ENSG00000186470	T	1.62867e-05	-0.31378	1.92295e-47	T	-	6	25791354	BTN3A2	1
6:25791745:A:T	GTEx/v8	Testis	ENSG00000112343	T	0.00011137	-0.111536	1.72676e-05	T	-	6	25791745	TRIM38	1
6:25791745:A:T	GTEx/v8	Testis	ENSG00000124564	T	2.87317e-06	0.381554	2.31013e-17	T	+	6	25791745	SLC17A3	1
6:25791745:A:T	GTEx/v8	Testis	ENSG00000146039	T	1.44422e-05	0.221078	0.000501817	T	+	6	25791745	SLC17A4	1
6:25791745:A:T	GTEx/v8	Testis	ENSG00000146047	T	2.60548e-14	-0.507703	6.50085e-19	T	-	6	25791745	HIST1H2BA	1
6:25792250:A:G	GTEx/v8	Testis	ENSG00000112343	G	0.000170523	-0.10777	1.72676e-05	G	-	6	25792250	TRIM38	1
6:25792250:A:G	GTEx/v8	Testis	ENSG00000124564	G	4.72285e-06	0.370712	2.31013e-17	G	+	6	25792250	SLC17A3	1
6:25792250:A:G	GTEx/v8	Testis	ENSG00000146039	G	1.92609e-05	0.216319	0.000501817	G	+	6	25792250	SLC17A4	1
6:25792250:A:G	GTEx/v8	Testis	ENSG00000146047	G	2.38433e-14	-0.504605	6.50085e-19	G	-	6	25792250	HIST1H2BA	1
6:25792292:C:T	GTEx/v8	Testis	ENSG00000186470	C	1.62867e-05	-0.31378	1.92295e-47	C	-	6	25792292	BTN3A2	1
6:25792557:A:C	GTEx/v8	Testis	ENSG00000124564	C	3.07656e-05	0.499818	2.31013e-17	C	+	6	25792557	SLC17A3	1
6:25792557:A:C	GTEx/v8	Testis	ENSG00000124568	C	0.000128968	0.187794	0.00593261	C	+	6	25792557	SLC17A1	1
6:25792711:T:TTG	GTEx/v8	Testis	ENSG00000112343	T	0.00011137	-0.111536	1.72676e-05	NA	NA	6	25792711	TRIM38	1
6:25792711:T:TTG	GTEx/v8	Testis	ENSG00000124564	T	2.87317e-06	0.381554	2.31013e-17	NA	NA	6	25792711	SLC17A3	1
6:25792711:T:TTG	GTEx/v8	Testis	ENSG00000146039	T	1.44422e-05	0.221078	0.000501817	NA	NA	6	25792711	SLC17A4	1
6:25792711:T:TTG	GTEx/v8	Testis	ENSG00000146047	T	2.60548e-14	-0.507703	6.50085e-19	NA	NA	6	25792711	HIST1H2BA	1
6:25792978:C:T	GTEx/v8	Testis	ENSG00000112343	C	0.00011137	-0.111536	1.72676e-05	C	-	6	25792978	TRIM38	1
6:25792978:C:T	GTEx/v8	Testis	ENSG00000124564	C	2.87317e-06	0.381554	2.31013e-17	C	+	6	25792978	SLC17A3	1
6:25792978:C:T	GTEx/v8	Testis	ENSG00000146039	C	1.44422e-05	0.221078	0.000501817	C	+	6	25792978	SLC17A4	1
6:25792978:C:T	GTEx/v8	Testis	ENSG00000146047	C	2.60548e-14	-0.507703	6.50085e-19	C	-	6	25792978	HIST1H2BA	1
6:25793673:A:G	GTEx/v8	Testis	ENSG00000112343	A	0.000142805	-0.111502	1.72676e-05	A	-	6	25793673	TRIM38	1
6:25793673:A:G	GTEx/v8	Testis	ENSG00000124564	A	1.78785e-06	0.395045	2.31013e-17	A	+	6	25793673	SLC17A3	1
6:25793673:A:G	GTEx/v8	Testis	ENSG00000146039	A	4.44502e-06	0.237033	0.000501817	A	+	6	25793673	SLC17A4	1
6:25793673:A:G	GTEx/v8	Testis	ENSG00000146047	A	3.26891e-15	-0.531362	6.50085e-19	A	-	6	25793673	HIST1H2BA	1
6:25794431:A:G	GTEx/v8	Testis	ENSG00000124564	G	8.69104e-12	0.505368	2.31013e-17	G	+	6	25794431	SLC17A3	1
6:25794431:A:G	GTEx/v8	Testis	ENSG00000146047	G	3.71498e-09	-0.372862	6.50085e-19	G	-	6	25794431	HIST1H2BA	1
6:25795577:A:T	GTEx/v8	Testis	ENSG00000112343	T	0.00011137	-0.111536	1.72676e-05	T	-	6	25795577	TRIM38	1
6:25795577:A:T	GTEx/v8	Testis	ENSG00000124564	T	2.87317e-06	0.381554	2.31013e-17	T	+	6	25795577	SLC17A3	1
6:25795577:A:T	GTEx/v8	Testis	ENSG00000146039	T	1.44422e-05	0.221078	0.000501817	T	+	6	25795577	SLC17A4	1
6:25795577:A:T	GTEx/v8	Testis	ENSG00000146047	T	2.60548e-14	-0.507703	6.50085e-19	T	-	6	25795577	HIST1H2BA	1
6:25795971:A:ACACACC	GTEx/v8	Testis	ENSG00000124564	A	8.69104e-12	0.505368	2.31013e-17	NA	NA	6	25795971	SLC17A3	1
6:25795971:A:ACACACC	GTEx/v8	Testis	ENSG00000146047	A	3.71498e-09	-0.372862	6.50085e-19	NA	NA	6	25795971	HIST1H2BA	1
6:25797971:A:G	GTEx/v8	Testis	ENSG00000112343	A	0.00011137	-0.111536	1.72676e-05	A	-	6	25797971	TRIM38	1
6:25797971:A:G	GTEx/v8	Testis	ENSG00000124564	A	2.87317e-06	0.381554	2.31013e-17	A	+	6	25797971	SLC17A3	1
6:25797971:A:G	GTEx/v8	Testis	ENSG00000146039	A	1.44422e-05	0.221078	0.000501817	A	+	6	25797971	SLC17A4	1
6:25797971:A:G	GTEx/v8	Testis	ENSG00000146047	A	2.60548e-14	-0.507703	6.50085e-19	A	-	6	25797971	HIST1H2BA	1
6:25798932:A:G	GTEx/v8	Testis	ENSG00000124564	A	8.69104e-12	0.505368	2.31013e-17	A	+	6	25798932	SLC17A3	1
6:25798932:A:G	GTEx/v8	Testis	ENSG00000146047	A	3.71498e-09	-0.372862	6.50085e-19	A	-	6	25798932	HIST1H2BA	1
6:25799676:A:G	GTEx/v8	Testis	ENSG00000124564	A	8.69104e-12	0.505368	2.31013e-17	A	+	6	25799676	SLC17A3	1
6:25799676:A:G	GTEx/v8	Testis	ENSG00000146047	A	3.71498e-09	-0.372862	6.50085e-19	A	-	6	25799676	HIST1H2BA	1
6:25799929:G:T	GTEx/v8	Testis	ENSG00000186470	T	1.62867e-05	-0.31378	1.92295e-47	T	-	6	25799929	BTN3A2	1
6:25800922:C:T	GTEx/v8	Testis	ENSG00000112343	C	0.000105537	-0.11182	1.72676e-05	C	-	6	25800922	TRIM38	1
6:25800922:C:T	GTEx/v8	Testis	ENSG00000124564	C	2.85813e-06	0.381354	2.31013e-17	C	+	6	25800922	SLC17A3	1
6:25800922:C:T	GTEx/v8	Testis	ENSG00000146039	C	1.39566e-05	0.221283	0.000501817	C	+	6	25800922	SLC17A4	1
6:25800922:C:T	GTEx/v8	Testis	ENSG00000146047	C	3.10362e-14	-0.505975	6.50085e-19	C	-	6	25800922	HIST1H2BA	1
6:25801319:A:G	GTEx/v8	Testis	ENSG00000124564	A	8.69104e-12	0.505368	2.31013e-17	A	+	6	25801319	SLC17A3	1
6:25801319:A:G	GTEx/v8	Testis	ENSG00000146047	A	3.71498e-09	-0.372862	6.50085e-19	A	-	6	25801319	HIST1H2BA	1
6:25801971:C:T	GTEx/v8	Testis	ENSG00000186470	T	2.25468e-05	-0.308006	1.92295e-47	T	-	6	25801971	BTN3A2	1
6:25802083:C:T	GTEx/v8	Testis	ENSG00000124564	T	1.42958e-11	0.501207	2.31013e-17	T	+	6	25802083	SLC17A3	1
6:25802083:C:T	GTEx/v8	Testis	ENSG00000146047	T	3.03726e-09	-0.375355	6.50085e-19	T	-	6	25802083	HIST1H2BA	1
6:25802159:T:TGAA	GTEx/v8	Testis	ENSG00000112343	T	0.00011137	-0.111536	1.72676e-05	NA	NA	6	25802159	TRIM38	1
6:25802159:T:TGAA	GTEx/v8	Testis	ENSG00000124564	T	2.87317e-06	0.381554	2.31013e-17	NA	NA	6	25802159	SLC17A3	1
6:25802159:T:TGAA	GTEx/v8	Testis	ENSG00000146039	T	1.44422e-05	0.221078	0.000501817	NA	NA	6	25802159	SLC17A4	1
6:25802159:T:TGAA	GTEx/v8	Testis	ENSG00000146047	T	2.60548e-14	-0.507703	6.50085e-19	NA	NA	6	25802159	HIST1H2BA	1
6:25803904:A:G	GTEx/v8	Testis	ENSG00000112343	A	0.00011137	-0.111536	1.72676e-05	A	-	6	25803904	TRIM38	1
6:25803904:A:G	GTEx/v8	Testis	ENSG00000124564	A	2.87317e-06	0.381554	2.31013e-17	A	+	6	25803904	SLC17A3	1
6:25803904:A:G	GTEx/v8	Testis	ENSG00000146039	A	1.44422e-05	0.221078	0.000501817	A	+	6	25803904	SLC17A4	1
6:25803904:A:G	GTEx/v8	Testis	ENSG00000146047	A	2.60548e-14	-0.507703	6.50085e-19	A	-	6	25803904	HIST1H2BA	1
6:25804685:A:C	GTEx/v8	Testis	ENSG00000124564	A	3.07656e-05	0.499818	2.31013e-17	A	+	6	25804685	SLC17A3	1
6:25804685:A:C	GTEx/v8	Testis	ENSG00000124568	A	0.000128968	0.187794	0.00593261	A	+	6	25804685	SLC17A1	1
6:25805002:A:T	GTEx/v8	Testis	ENSG00000186470	T	1.62867e-05	-0.31378	1.92295e-47	T	-	6	25805002	BTN3A2	1
6:25806576:C:T	GTEx/v8	Testis	ENSG00000186470	C	1.62867e-05	-0.31378	1.92295e-47	C	-	6	25806576	BTN3A2	1
6:25807603:A:G	GTEx/v8	Testis	ENSG00000124564	G	8.69104e-12	0.505368	2.31013e-17	G	+	6	25807603	SLC17A3	1
6:25807603:A:G	GTEx/v8	Testis	ENSG00000146047	G	3.71498e-09	-0.372862	6.50085e-19	G	-	6	25807603	HIST1H2BA	1
6:25808742:A:T	GTEx/v8	Testis	ENSG00000010704	A	0.000194021	-0.195013	0.00708751	A	-	6	25808742	HFE	1
6:25808742:A:T	GTEx/v8	Testis	ENSG00000124564	A	5.49822e-05	0.488974	2.31013e-17	A	+	6	25808742	SLC17A3	1
6:25808742:A:T	GTEx/v8	Testis	ENSG00000124568	A	0.000165485	0.186664	0.00593261	A	+	6	25808742	SLC17A1	1
6:25809069:A:G	GTEx/v8	Testis	ENSG00000124564	G	1.42958e-11	0.501207	2.31013e-17	G	+	6	25809069	SLC17A3	1
6:25809069:A:G	GTEx/v8	Testis	ENSG00000146047	G	3.03726e-09	-0.375355	6.50085e-19	G	-	6	25809069	HIST1H2BA	1
6:25809087:C:T	GTEx/v8	Testis	ENSG00000124564	T	1.42958e-11	0.501207	2.31013e-17	T	+	6	25809087	SLC17A3	1
6:25809087:C:T	GTEx/v8	Testis	ENSG00000146047	T	3.03726e-09	-0.375355	6.50085e-19	T	-	6	25809087	HIST1H2BA	1
6:25809091:A:G	GTEx/v8	Testis	ENSG00000124564	G	3.07656e-05	0.499818	2.31013e-17	G	+	6	25809091	SLC17A3	1
6:25809091:A:G	GTEx/v8	Testis	ENSG00000124568	G	0.000128968	0.187794	0.00593261	G	+	6	25809091	SLC17A1	1
6:25809524:C:T	GTEx/v8	Testis	ENSG00000186470	C	1.62867e-05	-0.31378	1.92295e-47	C	-	6	25809524	BTN3A2	1
6:25809798:G:T	GTEx/v8	Testis	ENSG00000124564	T	3.07656e-05	0.499818	2.31013e-17	T	+	6	25809798	SLC17A3	1
6:25809798:G:T	GTEx/v8	Testis	ENSG00000124568	T	0.000128968	0.187794	0.00593261	T	+	6	25809798	SLC17A1	1
6:25809909:A:G	GTEx/v8	Testis	ENSG00000112343	A	0.000100879	-0.113631	1.72676e-05	A	-	6	25809909	TRIM38	1
6:25809909:A:G	GTEx/v8	Testis	ENSG00000124564	A	5.10742e-06	0.376912	2.31013e-17	A	+	6	25809909	SLC17A3	1
6:25809909:A:G	GTEx/v8	Testis	ENSG00000146039	A	1.2689e-05	0.225288	0.000501817	A	+	6	25809909	SLC17A4	1
6:25809909:A:G	GTEx/v8	Testis	ENSG00000146047	A	7.30672e-15	-0.52391	6.50085e-19	A	-	6	25809909	HIST1H2BA	1
6:25810797:C:G	GTEx/v8	Testis	ENSG00000186470	C	1.62867e-05	-0.31378	1.92295e-47	C	-	6	25810797	BTN3A2	1
6:25811034:C:T	GTEx/v8	Testis	ENSG00000186470	T	1.62867e-05	-0.31378	1.92295e-47	T	-	6	25811034	BTN3A2	1
6:25811404:C:T	GTEx/v8	Testis	ENSG00000186470	T	1.62867e-05	-0.31378	1.92295e-47	T	-	6	25811404	BTN3A2	1
6:25812459:A:G	GTEx/v8	Testis	ENSG00000186470	A	1.62867e-05	-0.31378	1.92295e-47	A	-	6	25812459	BTN3A2	1
6:25812713:C:T	GTEx/v8	Testis	ENSG00000124564	C	3.07656e-05	0.499818	2.31013e-17	C	+	6	25812713	SLC17A3	1
6:25812713:C:T	GTEx/v8	Testis	ENSG00000124568	C	0.000128968	0.187794	0.00593261	C	+	6	25812713	SLC17A1	1
6:25813150:A:G	GTEx/v8	Testis	ENSG00000124564	A	8.69104e-12	0.505368	2.31013e-17	A	+	6	25813150	SLC17A3	1
6:25813150:A:G	GTEx/v8	Testis	ENSG00000146047	A	3.71498e-09	-0.372862	6.50085e-19	A	-	6	25813150	HIST1H2BA	1
6:25814532:G:T	GTEx/v8	Testis	ENSG00000186470	T	1.62867e-05	-0.31378	1.92295e-47	T	-	6	25814532	BTN3A2	1
6:25814939:C:T	GTEx/v8	Testis	ENSG00000186470	C	1.62867e-05	-0.31378	1.92295e-47	C	-	6	25814939	BTN3A2	1
6:25815074:C:G	GTEx/v8	Testis	ENSG00000112343	G	6.79688e-05	-0.121113	1.72676e-05	G	-	6	25815074	TRIM38	1
6:25815074:C:G	GTEx/v8	Testis	ENSG00000124564	G	1.24384e-06	0.416195	2.31013e-17	G	+	6	25815074	SLC17A3	1
6:25815074:C:G	GTEx/v8	Testis	ENSG00000146039	G	7.37145e-07	0.264712	0.000501817	G	+	6	25815074	SLC17A4	1
6:25815074:C:G	GTEx/v8	Testis	ENSG00000146047	G	5.59542e-19	-0.613704	6.50085e-19	G	-	6	25815074	HIST1H2BA	1
6:25815080:G:T	GTEx/v8	Testis	ENSG00000124564	G	1.2717e-11	0.501883	2.31013e-17	G	+	6	25815080	SLC17A3	1
6:25815080:G:T	GTEx/v8	Testis	ENSG00000146047	G	4.73236e-09	-0.37066	6.50085e-19	G	-	6	25815080	HIST1H2BA	1
6:25817216:C:T	GTEx/v8	Testis	ENSG00000124564	C	8.69104e-12	0.505368	2.31013e-17	C	+	6	25817216	SLC17A3	1
6:25817216:C:T	GTEx/v8	Testis	ENSG00000146047	C	3.71498e-09	-0.372862	6.50085e-19	C	-	6	25817216	HIST1H2BA	1
6:25817518:A:G	GTEx/v8	Testis	ENSG00000186470	A	1.62867e-05	-0.31378	1.92295e-47	A	-	6	25817518	BTN3A2	1
6:25817789:A:G	GTEx/v8	Testis	ENSG00000124564	G	8.69104e-12	0.505368	2.31013e-17	G	+	6	25817789	SLC17A3	1
6:25817789:A:G	GTEx/v8	Testis	ENSG00000146047	G	3.71498e-09	-0.372862	6.50085e-19	G	-	6	25817789	HIST1H2BA	1
6:25818588:A:G	GTEx/v8	Testis	ENSG00000124564	G	8.69104e-12	0.505368	2.31013e-17	G	+	6	25818588	SLC17A3	1
6:25818588:A:G	GTEx/v8	Testis	ENSG00000146047	G	3.71498e-09	-0.372862	6.50085e-19	G	-	6	25818588	HIST1H2BA	1
6:25818646:C:G	GTEx/v8	Testis	ENSG00000124564	C	8.69104e-12	0.505368	2.31013e-17	C	+	6	25818646	SLC17A3	1
6:25818646:C:G	GTEx/v8	Testis	ENSG00000146047	C	3.71498e-09	-0.372862	6.50085e-19	C	-	6	25818646	HIST1H2BA	1
6:25818755:A:G	GTEx/v8	Testis	ENSG00000186470	A	1.51358e-05	-0.336963	1.92295e-47	A	-	6	25818755	BTN3A2	1
6:25818766:A:G	GTEx/v8	Testis	ENSG00000124564	G	8.69104e-12	0.505368	2.31013e-17	G	+	6	25818766	SLC17A3	1
6:25818766:A:G	GTEx/v8	Testis	ENSG00000146047	G	3.71498e-09	-0.372862	6.50085e-19	G	-	6	25818766	HIST1H2BA	1
6:25819532:C:T	GTEx/v8	Testis	ENSG00000124564	T	3.07656e-05	0.499818	2.31013e-17	T	+	6	25819532	SLC17A3	1
6:25819532:C:T	GTEx/v8	Testis	ENSG00000124568	T	0.000128968	0.187794	0.00593261	T	+	6	25819532	SLC17A1	1
6:25820354:C:G	GTEx/v8	Testis	ENSG00000124564	G	3.07656e-05	0.499818	2.31013e-17	G	+	6	25820354	SLC17A3	1
6:25820354:C:G	GTEx/v8	Testis	ENSG00000124568	G	0.000128968	0.187794	0.00593261	G	+	6	25820354	SLC17A1	1
6:25820428:C:T	GTEx/v8	Testis	ENSG00000186470	C	1.62867e-05	-0.31378	1.92295e-47	C	-	6	25820428	BTN3A2	1
6:25820891:A:G	GTEx/v8	Testis	ENSG00000186470	A	1.62867e-05	-0.31378	1.92295e-47	NA	NA	6	25820891	BTN3A2	1
6:25821616:G:T	GTEx/v8	Testis	ENSG00000124564	G	1.01256e-11	0.507364	2.31013e-17	G	+	6	25821616	SLC17A3	1
6:25821616:G:T	GTEx/v8	Testis	ENSG00000146047	G	7.45318e-09	-0.36851	6.50085e-19	G	-	6	25821616	HIST1H2BA	1
6:25821807:A:T	GTEx/v8	Testis	ENSG00000124564	A	8.14087e-12	0.506714	2.31013e-17	A	+	6	25821807	SLC17A3	1
6:25821807:A:T	GTEx/v8	Testis	ENSG00000146047	A	1.11749e-08	-0.362411	6.50085e-19	A	-	6	25821807	HIST1H2BA	1
6:25822620:C:T	GTEx/v8	Testis	ENSG00000124564	T	8.14087e-12	0.506714	2.31013e-17	T	+	6	25822620	SLC17A3	1
6:25822620:C:T	GTEx/v8	Testis	ENSG00000146047	T	1.11749e-08	-0.362411	6.50085e-19	T	-	6	25822620	HIST1H2BA	1
6:25823444:A:T	GTEx/v8	Testis	ENSG00000124564	T	8.14087e-12	0.506714	2.31013e-17	T	+	6	25823444	SLC17A3	1
6:25823444:A:T	GTEx/v8	Testis	ENSG00000146047	T	1.11749e-08	-0.362411	6.50085e-19	T	-	6	25823444	HIST1H2BA	1
6:25824809:C:T	GTEx/v8	Testis	ENSG00000186470	T	1.17161e-06	-0.350707	1.92295e-47	T	-	6	25824809	BTN3A2	1
6:25826119:C:T	GTEx/v8	Testis	ENSG00000186470	T	1.17161e-06	-0.350707	1.92295e-47	T	-	6	25826119	BTN3A2	1
6:25826347:A:T	GTEx/v8	Testis	ENSG00000124564	T	8.14087e-12	0.506714	2.31013e-17	T	+	6	25826347	SLC17A3	1
6:25826347:A:T	GTEx/v8	Testis	ENSG00000146047	T	1.11749e-08	-0.362411	6.50085e-19	T	-	6	25826347	HIST1H2BA	1
6:25826514:C:T	GTEx/v8	Testis	ENSG00000124564	T	8.14087e-12	0.506714	2.31013e-17	T	+	6	25826514	SLC17A3	1
6:25826514:C:T	GTEx/v8	Testis	ENSG00000146047	T	1.11749e-08	-0.362411	6.50085e-19	T	-	6	25826514	HIST1H2BA	1
6:25826986:A:T	GTEx/v8	Testis	ENSG00000186470	A	1.17161e-06	-0.350707	1.92295e-47	A	-	6	25826986	BTN3A2	1
6:25827154:A:T	GTEx/v8	Testis	ENSG00000124564	A	5.62029e-06	0.525424	2.31013e-17	A	+	6	25827154	SLC17A3	1
6:25827154:A:T	GTEx/v8	Testis	ENSG00000181315	A	0.000312045	0.219687	4.4716e-31	A	+	6	25827154	ZNF322	1
6:25827484:A:G	GTEx/v8	Testis	ENSG00000186470	G	1.17161e-06	-0.350707	1.92295e-47	G	-	6	25827484	BTN3A2	1
6:25827516:A:G	GTEx/v8	Testis	ENSG00000124564	G	1.35933e-11	0.502275	2.31013e-17	G	+	6	25827516	SLC17A3	1
6:25827516:A:G	GTEx/v8	Testis	ENSG00000146047	G	9.30261e-09	-0.364686	6.50085e-19	G	-	6	25827516	HIST1H2BA	1
6:25828242:C:G	GTEx/v8	Testis	ENSG00000124564	C	8.14087e-12	0.506714	2.31013e-17	C	+	6	25828242	SLC17A3	1
6:25828242:C:G	GTEx/v8	Testis	ENSG00000146047	C	1.11749e-08	-0.362411	6.50085e-19	C	-	6	25828242	HIST1H2BA	1
6:25829633:A:T	GTEx/v8	Testis	ENSG00000186470	T	1.54458e-06	-0.348455	1.92295e-47	T	-	6	25829633	BTN3A2	1
6:25829659:A:T	GTEx/v8	Testis	ENSG00000124564	A	8.14087e-12	0.506714	2.31013e-17	A	+	6	25829659	SLC17A3	1
6:25829659:A:T	GTEx/v8	Testis	ENSG00000146047	A	1.11749e-08	-0.362411	6.50085e-19	A	-	6	25829659	HIST1H2BA	1
6:25830038:A:C	GTEx/v8	Testis	ENSG00000124564	A	5.62029e-06	0.525424	2.31013e-17	A	+	6	25830038	SLC17A3	1
6:25830038:A:C	GTEx/v8	Testis	ENSG00000181315	A	0.000312045	0.219687	4.4716e-31	A	+	6	25830038	ZNF322	1
6:25830298:A:G	GTEx/v8	Testis	ENSG00000124564	G	1.35933e-11	0.502275	2.31013e-17	G	+	6	25830298	SLC17A3	1
6:25830298:A:G	GTEx/v8	Testis	ENSG00000146047	G	9.30261e-09	-0.364686	6.50085e-19	G	-	6	25830298	HIST1H2BA	1
6:25831076:A:G	GTEx/v8	Testis	ENSG00000124564	G	5.62029e-06	0.525424	2.31013e-17	G	+	6	25831076	SLC17A3	1
6:25831076:A:G	GTEx/v8	Testis	ENSG00000181315	G	0.000312045	0.219687	4.4716e-31	G	+	6	25831076	ZNF322	1
6:25831603:A:G	GTEx/v8	Testis	ENSG00000124564	G	8.14087e-12	0.506714	2.31013e-17	G	+	6	25831603	SLC17A3	1
6:25831603:A:G	GTEx/v8	Testis	ENSG00000146047	G	1.11749e-08	-0.362411	6.50085e-19	G	-	6	25831603	HIST1H2BA	1
6:25833722:C:T	GTEx/v8	Testis	ENSG00000124564	T	5.62029e-06	0.525424	2.31013e-17	T	+	6	25833722	SLC17A3	1
6:25833722:C:T	GTEx/v8	Testis	ENSG00000181315	T	0.000312045	0.219687	4.4716e-31	T	+	6	25833722	ZNF322	1
6:25834428:A:T	GTEx/v8	Testis	ENSG00000124564	A	8.14087e-12	0.506714	2.31013e-17	A	+	6	25834428	SLC17A3	1
6:25834428:A:T	GTEx/v8	Testis	ENSG00000146047	A	1.11749e-08	-0.362411	6.50085e-19	A	-	6	25834428	HIST1H2BA	1
6:25834548:A:G	GTEx/v8	Testis	ENSG00000124564	G	8.14087e-12	0.506714	2.31013e-17	G	+	6	25834548	SLC17A3	1
6:25834548:A:G	GTEx/v8	Testis	ENSG00000146047	G	1.11749e-08	-0.362411	6.50085e-19	G	-	6	25834548	HIST1H2BA	1
6:25834658:C:T	GTEx/v8	Testis	ENSG00000124564	C	8.14087e-12	0.506714	2.31013e-17	C	+	6	25834658	SLC17A3	1
6:25834658:C:T	GTEx/v8	Testis	ENSG00000146047	C	1.11749e-08	-0.362411	6.50085e-19	C	-	6	25834658	HIST1H2BA	1
6:25834895:A:G	GTEx/v8	Testis	ENSG00000124564	G	8.14087e-12	0.506714	2.31013e-17	G	+	6	25834895	SLC17A3	1
6:25834895:A:G	GTEx/v8	Testis	ENSG00000146047	G	1.11749e-08	-0.362411	6.50085e-19	G	-	6	25834895	HIST1H2BA	1
6:25835895:A:G	GTEx/v8	Testis	ENSG00000124564	G	8.14087e-12	0.506714	2.31013e-17	G	+	6	25835895	SLC17A3	1
6:25835895:A:G	GTEx/v8	Testis	ENSG00000146047	G	1.11749e-08	-0.362411	6.50085e-19	G	-	6	25835895	HIST1H2BA	1
6:25836380:A:G	GTEx/v8	Testis	ENSG00000112343	G	0.000133245	-0.103017	1.72676e-05	G	-	6	25836380	TRIM38	1
6:25836380:A:G	GTEx/v8	Testis	ENSG00000124564	G	1.88567e-11	0.500546	2.31013e-17	G	+	6	25836380	SLC17A3	1
6:25836380:A:G	GTEx/v8	Testis	ENSG00000146047	G	1.10501e-08	-0.364042	6.50085e-19	G	-	6	25836380	HIST1H2BA	1
6:25837829:A:G	GTEx/v8	Testis	ENSG00000124564	G	8.14087e-12	0.506714	2.31013e-17	G	+	6	25837829	SLC17A3	1
6:25837829:A:G	GTEx/v8	Testis	ENSG00000146047	G	1.11749e-08	-0.362411	6.50085e-19	G	-	6	25837829	HIST1H2BA	1
6:25837855:C:T	GTEx/v8	Testis	ENSG00000124564	C	5.62029e-06	0.525424	2.31013e-17	C	+	6	25837855	SLC17A3	1
6:25837855:C:T	GTEx/v8	Testis	ENSG00000181315	C	0.000312045	0.219687	4.4716e-31	C	+	6	25837855	ZNF322	1
6:25838181:G:T	GTEx/v8	Testis	ENSG00000124564	G	5.62029e-06	0.525424	2.31013e-17	G	+	6	25838181	SLC17A3	1
6:25838181:G:T	GTEx/v8	Testis	ENSG00000181315	G	0.000312045	0.219687	4.4716e-31	G	+	6	25838181	ZNF322	1
6:25840253:A:AG	GTEx/v8	Testis	ENSG00000124564	AG	5.62029e-06	0.525424	2.31013e-17	NA	NA	6	25840253	SLC17A3	1
6:25840253:A:AG	GTEx/v8	Testis	ENSG00000181315	AG	0.000312045	0.219687	4.4716e-31	NA	NA	6	25840253	ZNF322	1
6:25840485:A:C	GTEx/v8	Testis	ENSG00000124564	A	1.23741e-10	0.468289	2.31013e-17	A	+	6	25840485	SLC17A3	1
6:25840485:A:C	GTEx/v8	Testis	ENSG00000146047	A	2.57354e-08	-0.345706	6.50085e-19	A	-	6	25840485	HIST1H2BA	1
6:25840528:A:G	GTEx/v8	Testis	ENSG00000124564	A	5.62029e-06	0.525424	2.31013e-17	A	+	6	25840528	SLC17A3	1
6:25840528:A:G	GTEx/v8	Testis	ENSG00000181315	A	0.000312045	0.219687	4.4716e-31	A	+	6	25840528	ZNF322	1
6:25840946:A:G	GTEx/v8	Testis	ENSG00000124564	G	1.27865e-09	0.440142	2.31013e-17	G	+	6	25840946	SLC17A3	1
6:25840946:A:G	GTEx/v8	Testis	ENSG00000146047	G	7.41131e-09	-0.355347	6.50085e-19	G	-	6	25840946	HIST1H2BA	1
6:25842032:C:T	GTEx/v8	Testis	ENSG00000124564	T	5.50842e-11	0.484984	2.31013e-17	T	+	6	25842032	SLC17A3	1
6:25842032:C:T	GTEx/v8	Testis	ENSG00000146047	T	5.18808e-08	-0.344514	6.50085e-19	T	-	6	25842032	HIST1H2BA	1
6:25842605:G:T	GTEx/v8	Testis	ENSG00000124564	G	1.27865e-09	0.440142	2.31013e-17	G	+	6	25842605	SLC17A3	1
6:25842605:G:T	GTEx/v8	Testis	ENSG00000146047	G	7.41131e-09	-0.355347	6.50085e-19	G	-	6	25842605	HIST1H2BA	1
6:25843746:C:T	GTEx/v8	Testis	ENSG00000124564	T	4.32888e-06	0.532287	2.31013e-17	T	+	6	25843746	SLC17A3	1
6:25844710:G:T	GTEx/v8	Testis	ENSG00000186470	T	2.23966e-06	-0.341611	1.92295e-47	T	-	6	25844710	BTN3A2	1
6:25845066:A:G	GTEx/v8	Testis	ENSG00000124564	A	4.3561e-06	0.533315	2.31013e-17	A	+	6	25845066	SLC17A3	1
6:25847730:C:T	GTEx/v8	Testis	ENSG00000112343	T	0.000131011	-0.102851	1.72676e-05	T	-	6	25847730	TRIM38	1
6:25847730:C:T	GTEx/v8	Testis	ENSG00000124564	T	9.21294e-12	0.506269	2.31013e-17	T	+	6	25847730	SLC17A3	1
6:25847730:C:T	GTEx/v8	Testis	ENSG00000146047	T	2.14514e-08	-0.356254	6.50085e-19	T	-	6	25847730	HIST1H2BA	1
6:25847847:A:T	GTEx/v8	Testis	ENSG00000186470	T	2.23966e-06	-0.341611	1.92295e-47	T	-	6	25847847	BTN3A2	1
6:25848019:A:G	GTEx/v8	Testis	ENSG00000112343	G	0.000131011	-0.102851	1.72676e-05	G	-	6	25848019	TRIM38	1
6:25848019:A:G	GTEx/v8	Testis	ENSG00000124564	G	9.21294e-12	0.506269	2.31013e-17	G	+	6	25848019	SLC17A3	1
6:25848019:A:G	GTEx/v8	Testis	ENSG00000146047	G	2.14514e-08	-0.356254	6.50085e-19	G	-	6	25848019	HIST1H2BA	1
6:25848911:A:G	GTEx/v8	Testis	ENSG00000124564	A	4.3561e-06	0.533315	2.31013e-17	A	+	6	25848911	SLC17A3	1
6:25849620:A:G	GTEx/v8	Testis	ENSG00000112343	G	0.000131011	-0.102851	1.72676e-05	G	-	6	25849620	TRIM38	1
6:25849620:A:G	GTEx/v8	Testis	ENSG00000124564	G	9.21294e-12	0.506269	2.31013e-17	G	+	6	25849620	SLC17A3	1
6:25849620:A:G	GTEx/v8	Testis	ENSG00000146047	G	2.14514e-08	-0.356254	6.50085e-19	G	-	6	25849620	HIST1H2BA	1
6:25849779:A:C	GTEx/v8	Testis	ENSG00000186470	C	2.23966e-06	-0.341611	1.92295e-47	C	-	6	25849779	BTN3A2	1
6:25850845:C:T	GTEx/v8	Testis	ENSG00000124564	T	4.3561e-06	0.533315	2.31013e-17	T	+	6	25850845	SLC17A3	1
6:25851369:C:T	GTEx/v8	Testis	ENSG00000186470	C	2.23966e-06	-0.341611	1.92295e-47	C	-	6	25851369	BTN3A2	1
6:25851529:A:G	GTEx/v8	Testis	ENSG00000186470	G	2.23966e-06	-0.341611	1.92295e-47	G	-	6	25851529	BTN3A2	1
6:25851533:A:G	GTEx/v8	Testis	ENSG00000112343	G	0.000140235	-0.102536	1.72676e-05	G	-	6	25851533	TRIM38	1
6:25851533:A:G	GTEx/v8	Testis	ENSG00000124564	G	1.56873e-11	0.501643	2.31013e-17	G	+	6	25851533	SLC17A3	1
6:25851533:A:G	GTEx/v8	Testis	ENSG00000146047	G	2.53084e-08	-0.354961	6.50085e-19	G	-	6	25851533	HIST1H2BA	1
6:25853712:C:T	GTEx/v8	Testis	ENSG00000124564	C	2.66757e-11	0.496667	2.31013e-17	C	+	6	25853712	SLC17A3	1
6:25853712:C:T	GTEx/v8	Testis	ENSG00000146047	C	2.15526e-08	-0.35687	6.50085e-19	C	-	6	25853712	HIST1H2BA	1
6:25854642:T:TC	GTEx/v8	Testis	ENSG00000124564	T	4.3561e-06	0.533315	2.31013e-17	NA	NA	6	25854642	SLC17A3	1
6:25856881:C:T	GTEx/v8	Testis	ENSG00000186470	C	9.6336e-07	-0.360956	1.92295e-47	C	-	6	25856881	BTN3A2	1
6:25858346:C:T	GTEx/v8	Testis	ENSG00000186470	T	2.65646e-06	-0.339197	1.92295e-47	T	-	6	25858346	BTN3A2	1
6:25858704:G:T	GTEx/v8	Testis	ENSG00000186470	T	1.14849e-06	-0.35858	1.92295e-47	T	-	6	25858704	BTN3A2	1
6:25859286:G:T	GTEx/v8	Testis	ENSG00000186470	G	2.65646e-06	-0.339197	1.92295e-47	G	-	6	25859286	BTN3A2	1
6:25859433:C:T	GTEx/v8	Testis	ENSG00000186470	C	2.65646e-06	-0.339197	1.92295e-47	C	-	6	25859433	BTN3A2	1
6:25859554:C:T	GTEx/v8	Testis	ENSG00000186470	C	2.65646e-06	-0.339197	1.92295e-47	C	-	6	25859554	BTN3A2	1
6:25859683:C:T	GTEx/v8	Testis	ENSG00000124564	T	4.3561e-06	0.533315	2.31013e-17	T	+	6	25859683	SLC17A3	1
6:25860529:G:GAT	GTEx/v8	Testis	ENSG00000186470	GAT	3.13719e-06	-0.336925	1.92295e-47	NA	NA	6	25860529	BTN3A2	1
6:25860688:A:G	GTEx/v8	Testis	ENSG00000186470	G	2.65646e-06	-0.339197	1.92295e-47	G	-	6	25860688	BTN3A2	1
6:25862466:C:T	GTEx/v8	Testis	ENSG00000186470	T	1.14849e-06	-0.35858	1.92295e-47	T	-	6	25862466	BTN3A2	1
6:25863481:A:G	GTEx/v8	Testis	ENSG00000186470	A	1.14849e-06	-0.35858	1.92295e-47	A	-	6	25863481	BTN3A2	1
6:25863605:C:T	GTEx/v8	Testis	ENSG00000186470	T	2.65646e-06	-0.339197	1.92295e-47	T	-	6	25863605	BTN3A2	1
6:25863650:C:T	GTEx/v8	Testis	ENSG00000124564	C	4.3561e-06	0.533315	2.31013e-17	C	+	6	25863650	SLC17A3	1
6:25864362:C:T	GTEx/v8	Testis	ENSG00000186470	T	2.65646e-06	-0.339197	1.92295e-47	T	-	6	25864362	BTN3A2	1
6:25864456:A:G	GTEx/v8	Testis	ENSG00000112343	G	0.000140235	-0.102536	1.72676e-05	G	-	6	25864456	TRIM38	1
6:25864456:A:G	GTEx/v8	Testis	ENSG00000124564	G	1.56873e-11	0.501643	2.31013e-17	G	+	6	25864456	SLC17A3	1
6:25864456:A:G	GTEx/v8	Testis	ENSG00000146047	G	2.53084e-08	-0.354961	6.50085e-19	G	-	6	25864456	HIST1H2BA	1
6:25864625:A:G	GTEx/v8	Testis	ENSG00000186470	G	2.65646e-06	-0.339197	1.92295e-47	G	-	6	25864625	BTN3A2	1
6:25864682:A:G	GTEx/v8	Testis	ENSG00000124564	A	4.3561e-06	0.533315	2.31013e-17	A	+	6	25864682	SLC17A3	1
6:25864856:C:CT	GTEx/v8	Testis	ENSG00000186470	CT	2.65646e-06	-0.339197	1.92295e-47	NA	NA	6	25864856	BTN3A2	1
6:25864898:A:C	GTEx/v8	Testis	ENSG00000186470	A	2.65646e-06	-0.339197	1.92295e-47	A	-	6	25864898	BTN3A2	1
6:25865266:C:T	GTEx/v8	Testis	ENSG00000112343	C	0.000140235	-0.102536	1.72676e-05	C	-	6	25865266	TRIM38	1
6:25865266:C:T	GTEx/v8	Testis	ENSG00000124564	C	1.56873e-11	0.501643	2.31013e-17	C	+	6	25865266	SLC17A3	1
6:25865266:C:T	GTEx/v8	Testis	ENSG00000146047	C	2.53084e-08	-0.354961	6.50085e-19	C	-	6	25865266	HIST1H2BA	1
6:25867566:A:G	GTEx/v8	Testis	ENSG00000124564	A	0.000140915	0.311671	2.31013e-17	A	+	6	25867566	SLC17A3	1
6:25867566:A:G	GTEx/v8	Testis	ENSG00000146047	A	2.28569e-06	-0.324631	6.50085e-19	A	-	6	25867566	HIST1H2BA	1
6:25868226:C:T	GTEx/v8	Testis	ENSG00000112343	C	0.000140235	-0.102536	1.72676e-05	C	-	6	25868226	TRIM38	1
6:25868226:C:T	GTEx/v8	Testis	ENSG00000124564	C	1.56873e-11	0.501643	2.31013e-17	C	+	6	25868226	SLC17A3	1
6:25868226:C:T	GTEx/v8	Testis	ENSG00000146047	C	2.53084e-08	-0.354961	6.50085e-19	C	-	6	25868226	HIST1H2BA	1
6:25870381:C:T	GTEx/v8	Testis	ENSG00000124564	T	4.3561e-06	0.533315	2.31013e-17	T	+	6	25870381	SLC17A3	1
6:25870542:A:T	GTEx/v8	Testis	ENSG00000124564	A	2.66757e-11	0.496667	2.31013e-17	A	+	6	25870542	SLC17A3	1
6:25870542:A:T	GTEx/v8	Testis	ENSG00000146047	A	2.15526e-08	-0.35687	6.50085e-19	A	-	6	25870542	HIST1H2BA	1
6:25870745:C:T	GTEx/v8	Testis	ENSG00000186470	T	1.85183e-05	-0.3061	1.92295e-47	T	-	6	25870745	BTN3A2	1
6:25871117:A:G	GTEx/v8	Testis	ENSG00000124564	G	4.3561e-06	0.533315	2.31013e-17	G	+	6	25871117	SLC17A3	1
6:25873883:C:T	GTEx/v8	Testis	ENSG00000186470	C	9.01704e-06	-0.323975	1.92295e-47	C	-	6	25873883	BTN3A2	1
6:25876089:A:G	GTEx/v8	Testis	ENSG00000124564	G	3.69484e-08	0.497511	2.31013e-17	G	+	6	25876089	SLC17A3	1
6:25878361:C:T	GTEx/v8	Testis	ENSG00000124564	C	5.22528e-10	0.444495	2.31013e-17	C	+	6	25878361	SLC17A3	1
6:25878361:C:T	GTEx/v8	Testis	ENSG00000146047	C	3.95772e-09	-0.357167	6.50085e-19	C	-	6	25878361	HIST1H2BA	1
6:25879321:C:T	GTEx/v8	Testis	ENSG00000112337	T	2.50891e-06	0.351147	1.22036e-07	T	+	6	25879321	SLC17A2	1
6:25879321:C:T	GTEx/v8	Testis	ENSG00000112343	T	9.50121e-06	-0.13511	1.72676e-05	T	-	6	25879321	TRIM38	1
6:25879321:C:T	GTEx/v8	Testis	ENSG00000124564	T	3.96332e-20	0.751591	2.31013e-17	T	+	6	25879321	SLC17A3	1
6:25879330:C:T	GTEx/v8	Testis	ENSG00000112337	C	2.50891e-06	0.351147	1.22036e-07	C	+	6	25879330	SLC17A2	1
6:25879330:C:T	GTEx/v8	Testis	ENSG00000112343	C	9.50121e-06	-0.13511	1.72676e-05	C	-	6	25879330	TRIM38	1
6:25879330:C:T	GTEx/v8	Testis	ENSG00000124564	C	3.96332e-20	0.751591	2.31013e-17	C	+	6	25879330	SLC17A3	1
6:25887657:A:G	GTEx/v8	Testis	ENSG00000124564	A	2.38446e-06	0.452361	2.31013e-17	A	+	6	25887657	SLC17A3	1
6:25889099:C:G	GTEx/v8	Testis	ENSG00000112337	G	0.000163724	0.302106	1.22036e-07	G	+	6	25889099	SLC17A2	1
6:25889099:C:G	GTEx/v8	Testis	ENSG00000124564	G	1.21363e-06	0.447426	2.31013e-17	G	+	6	25889099	SLC17A3	1
6:25890834:C:T	GTEx/v8	Testis	ENSG00000112337	T	4.761e-06	0.295618	1.22036e-07	T	+	6	25890834	SLC17A2	1
6:25890834:C:T	GTEx/v8	Testis	ENSG00000112343	T	5.36037e-05	-0.106962	1.72676e-05	T	-	6	25890834	TRIM38	1
6:25890834:C:T	GTEx/v8	Testis	ENSG00000124564	T	7.7493e-07	0.369265	2.31013e-17	T	+	6	25890834	SLC17A3	1
6:25890834:C:T	GTEx/v8	Testis	ENSG00000146047	T	2.21578e-10	-0.394891	6.50085e-19	T	-	6	25890834	HIST1H2BA	1
6:25891131:C:G	GTEx/v8	Testis	ENSG00000112337	G	5.7121e-05	0.262092	1.22036e-07	G	+	6	25891131	SLC17A2	1
6:25891131:C:G	GTEx/v8	Testis	ENSG00000112343	G	1.89798e-05	-0.11343	1.72676e-05	G	-	6	25891131	TRIM38	1
6:25891131:C:G	GTEx/v8	Testis	ENSG00000146047	G	6.31159e-07	-0.315528	6.50085e-19	G	-	6	25891131	HIST1H2BA	1
6:25895575:C:T	GTEx/v8	Testis	ENSG00000112337	C	1.76832e-05	0.360343	1.22036e-07	C	+	6	25895575	SLC17A2	1
6:25895575:C:T	GTEx/v8	Testis	ENSG00000124564	C	7.65575e-06	0.435185	2.31013e-17	C	+	6	25895575	SLC17A3	1
6:25897776:A:G	GTEx/v8	Testis	ENSG00000112337	G	1.76832e-05	0.360343	1.22036e-07	G	+	6	25897776	SLC17A2	1
6:25897776:A:G	GTEx/v8	Testis	ENSG00000124564	G	7.65575e-06	0.435185	2.31013e-17	G	+	6	25897776	SLC17A3	1
6:25901711:C:T	GTEx/v8	Testis	ENSG00000112337	C	1.14822e-07	0.336944	1.22036e-07	C	+	6	25901711	SLC17A2	1
6:25901711:C:T	GTEx/v8	Testis	ENSG00000112343	C	4.56068e-07	-0.131134	1.72676e-05	C	-	6	25901711	TRIM38	1
6:25901711:C:T	GTEx/v8	Testis	ENSG00000124564	C	1.44167e-10	0.467158	2.31013e-17	C	+	6	25901711	SLC17A3	1
6:25901711:C:T	GTEx/v8	Testis	ENSG00000146047	C	5.7951e-08	-0.337616	6.50085e-19	C	-	6	25901711	HIST1H2BA	1
6:25901758:A:C	GTEx/v8	Testis	ENSG00000112337	A	7.98555e-11	0.403615	1.22036e-07	A	+	6	25901758	SLC17A2	1
6:25901758:A:C	GTEx/v8	Testis	ENSG00000112343	A	8.04541e-07	-0.127084	1.72676e-05	A	-	6	25901758	TRIM38	1
6:25901758:A:C	GTEx/v8	Testis	ENSG00000124564	A	3.78966e-08	0.400598	2.31013e-17	A	+	6	25901758	SLC17A3	1
6:25901758:A:C	GTEx/v8	Testis	ENSG00000146047	A	1.37356e-11	-0.410221	6.50085e-19	A	-	6	25901758	HIST1H2BA	1
6:25902626:C:T	GTEx/v8	Testis	ENSG00000112337	C	7.98555e-11	0.403615	1.22036e-07	C	+	6	25902626	SLC17A2	1
6:25902626:C:T	GTEx/v8	Testis	ENSG00000112343	C	8.04541e-07	-0.127084	1.72676e-05	C	-	6	25902626	TRIM38	1
6:25902626:C:T	GTEx/v8	Testis	ENSG00000124564	C	3.78966e-08	0.400598	2.31013e-17	C	+	6	25902626	SLC17A3	1
6:25902626:C:T	GTEx/v8	Testis	ENSG00000146047	C	1.37356e-11	-0.410221	6.50085e-19	C	-	6	25902626	HIST1H2BA	1
6:25903014:C:T	GTEx/v8	Testis	ENSG00000112337	T	5.75743e-10	0.385508	1.22036e-07	T	+	6	25903014	SLC17A2	1
6:25903014:C:T	GTEx/v8	Testis	ENSG00000112343	T	7.72769e-07	-0.127081	1.72676e-05	T	-	6	25903014	TRIM38	1
6:25903014:C:T	GTEx/v8	Testis	ENSG00000124564	T	1.76948e-07	0.380785	2.31013e-17	T	+	6	25903014	SLC17A3	1
6:25903014:C:T	GTEx/v8	Testis	ENSG00000146047	T	3.27197e-11	-0.402523	6.50085e-19	T	-	6	25903014	HIST1H2BA	1
6:25903235:C:T	GTEx/v8	Testis	ENSG00000112337	C	1.05519e-07	0.337323	1.22036e-07	C	+	6	25903235	SLC17A2	1
6:25903235:C:T	GTEx/v8	Testis	ENSG00000112343	C	1.71981e-07	-0.135446	1.72676e-05	C	-	6	25903235	TRIM38	1
6:25903235:C:T	GTEx/v8	Testis	ENSG00000124564	C	8.53981e-10	0.447679	2.31013e-17	C	+	6	25903235	SLC17A3	1
6:25903235:C:T	GTEx/v8	Testis	ENSG00000146047	C	2.94145e-08	-0.344099	6.50085e-19	C	-	6	25903235	HIST1H2BA	1
6:25904352:C:G	GTEx/v8	Testis	ENSG00000112337	G	7.98555e-11	0.403615	1.22036e-07	G	+	6	25904352	SLC17A2	1
6:25904352:C:G	GTEx/v8	Testis	ENSG00000112343	G	8.04541e-07	-0.127084	1.72676e-05	G	-	6	25904352	TRIM38	1
6:25904352:C:G	GTEx/v8	Testis	ENSG00000124564	G	3.78966e-08	0.400598	2.31013e-17	G	+	6	25904352	SLC17A3	1
6:25904352:C:G	GTEx/v8	Testis	ENSG00000146047	G	1.37356e-11	-0.410221	6.50085e-19	G	-	6	25904352	HIST1H2BA	1
6:25904414:C:T	GTEx/v8	Testis	ENSG00000112337	T	7.98555e-11	0.403615	1.22036e-07	T	+	6	25904414	SLC17A2	1
6:25904414:C:T	GTEx/v8	Testis	ENSG00000112343	T	8.04541e-07	-0.127084	1.72676e-05	T	-	6	25904414	TRIM38	1
6:25904414:C:T	GTEx/v8	Testis	ENSG00000124564	T	3.78966e-08	0.400598	2.31013e-17	T	+	6	25904414	SLC17A3	1
6:25904414:C:T	GTEx/v8	Testis	ENSG00000146047	T	1.37356e-11	-0.410221	6.50085e-19	T	-	6	25904414	HIST1H2BA	1
6:25906040:C:T	GTEx/v8	Testis	ENSG00000112337	C	7.98555e-11	0.403615	1.22036e-07	C	+	6	25906040	SLC17A2	1
6:25906040:C:T	GTEx/v8	Testis	ENSG00000112343	C	8.04541e-07	-0.127084	1.72676e-05	C	-	6	25906040	TRIM38	1
6:25906040:C:T	GTEx/v8	Testis	ENSG00000124564	C	3.78966e-08	0.400598	2.31013e-17	C	+	6	25906040	SLC17A3	1
6:25906040:C:T	GTEx/v8	Testis	ENSG00000146047	C	1.37356e-11	-0.410221	6.50085e-19	C	-	6	25906040	HIST1H2BA	1
6:25908975:A:G	GTEx/v8	Testis	ENSG00000112337	G	7.98555e-11	0.403615	1.22036e-07	G	+	6	25908975	SLC17A2	1
6:25908975:A:G	GTEx/v8	Testis	ENSG00000112343	G	8.04541e-07	-0.127084	1.72676e-05	G	-	6	25908975	TRIM38	1
6:25908975:A:G	GTEx/v8	Testis	ENSG00000124564	G	3.78966e-08	0.400598	2.31013e-17	G	+	6	25908975	SLC17A3	1
6:25908975:A:G	GTEx/v8	Testis	ENSG00000146047	G	1.37356e-11	-0.410221	6.50085e-19	G	-	6	25908975	HIST1H2BA	1
6:25909229:G:T	GTEx/v8	Testis	ENSG00000112337	G	7.98555e-11	0.403615	1.22036e-07	G	+	6	25909229	SLC17A2	1
6:25909229:G:T	GTEx/v8	Testis	ENSG00000112343	G	8.04541e-07	-0.127084	1.72676e-05	G	-	6	25909229	TRIM38	1
6:25909229:G:T	GTEx/v8	Testis	ENSG00000124564	G	3.78966e-08	0.400598	2.31013e-17	G	+	6	25909229	SLC17A3	1
6:25909229:G:T	GTEx/v8	Testis	ENSG00000146047	G	1.37356e-11	-0.410221	6.50085e-19	G	-	6	25909229	HIST1H2BA	1
6:25911178:A:G	GTEx/v8	Testis	ENSG00000112337	G	7.98555e-11	0.403615	1.22036e-07	G	+	6	25911178	SLC17A2	1
6:25911178:A:G	GTEx/v8	Testis	ENSG00000112343	G	8.04541e-07	-0.127084	1.72676e-05	G	-	6	25911178	TRIM38	1
6:25911178:A:G	GTEx/v8	Testis	ENSG00000124564	G	3.78966e-08	0.400598	2.31013e-17	G	+	6	25911178	SLC17A3	1
6:25911178:A:G	GTEx/v8	Testis	ENSG00000146047	G	1.37356e-11	-0.410221	6.50085e-19	G	-	6	25911178	HIST1H2BA	1
6:25911775:C:T	GTEx/v8	Testis	ENSG00000112337	C	7.98555e-11	0.403615	1.22036e-07	C	+	6	25911775	SLC17A2	1
6:25911775:C:T	GTEx/v8	Testis	ENSG00000112343	C	8.04541e-07	-0.127084	1.72676e-05	C	-	6	25911775	TRIM38	1
6:25911775:C:T	GTEx/v8	Testis	ENSG00000124564	C	3.78966e-08	0.400598	2.31013e-17	C	+	6	25911775	SLC17A3	1
6:25911775:C:T	GTEx/v8	Testis	ENSG00000146047	C	1.37356e-11	-0.410221	6.50085e-19	C	-	6	25911775	HIST1H2BA	1
6:25912342:A:G	GTEx/v8	Testis	ENSG00000112337	G	1.14822e-07	0.336944	1.22036e-07	G	+	6	25912342	SLC17A2	1
6:25912342:A:G	GTEx/v8	Testis	ENSG00000112343	G	4.56068e-07	-0.131134	1.72676e-05	G	-	6	25912342	TRIM38	1
6:25912342:A:G	GTEx/v8	Testis	ENSG00000124564	G	1.44167e-10	0.467158	2.31013e-17	G	+	6	25912342	SLC17A3	1
6:25912342:A:G	GTEx/v8	Testis	ENSG00000146047	G	5.7951e-08	-0.337616	6.50085e-19	G	-	6	25912342	HIST1H2BA	1
6:25912816:C:T	GTEx/v8	Testis	ENSG00000112337	T	7.98555e-11	0.403615	1.22036e-07	T	+	6	25912816	SLC17A2	1
6:25912816:C:T	GTEx/v8	Testis	ENSG00000112343	T	8.04541e-07	-0.127084	1.72676e-05	T	-	6	25912816	TRIM38	1
6:25912816:C:T	GTEx/v8	Testis	ENSG00000124564	T	3.78966e-08	0.400598	2.31013e-17	T	+	6	25912816	SLC17A3	1
6:25912816:C:T	GTEx/v8	Testis	ENSG00000146047	T	1.37356e-11	-0.410221	6.50085e-19	T	-	6	25912816	HIST1H2BA	1
6:25913098:C:T	GTEx/v8	Testis	ENSG00000112337	T	7.98555e-11	0.403615	1.22036e-07	T	+	6	25913098	SLC17A2	1
6:25913098:C:T	GTEx/v8	Testis	ENSG00000112343	T	8.04541e-07	-0.127084	1.72676e-05	T	-	6	25913098	TRIM38	1
6:25913098:C:T	GTEx/v8	Testis	ENSG00000124564	T	3.78966e-08	0.400598	2.31013e-17	T	+	6	25913098	SLC17A3	1
6:25913098:C:T	GTEx/v8	Testis	ENSG00000146047	T	1.37356e-11	-0.410221	6.50085e-19	T	-	6	25913098	HIST1H2BA	1
6:25914077:C:T	GTEx/v8	Testis	ENSG00000112337	T	7.98555e-11	0.403615	1.22036e-07	T	+	6	25914077	SLC17A2	1
6:25914077:C:T	GTEx/v8	Testis	ENSG00000112343	T	8.04541e-07	-0.127084	1.72676e-05	T	-	6	25914077	TRIM38	1
6:25914077:C:T	GTEx/v8	Testis	ENSG00000124564	T	3.78966e-08	0.400598	2.31013e-17	T	+	6	25914077	SLC17A3	1
6:25914077:C:T	GTEx/v8	Testis	ENSG00000146047	T	1.37356e-11	-0.410221	6.50085e-19	T	-	6	25914077	HIST1H2BA	1
6:25914263:A:C	GTEx/v8	Testis	ENSG00000112337	A	7.98555e-11	0.403615	1.22036e-07	A	+	6	25914263	SLC17A2	1
6:25914263:A:C	GTEx/v8	Testis	ENSG00000112343	A	8.04541e-07	-0.127084	1.72676e-05	A	-	6	25914263	TRIM38	1
6:25914263:A:C	GTEx/v8	Testis	ENSG00000124564	A	3.78966e-08	0.400598	2.31013e-17	A	+	6	25914263	SLC17A3	1
6:25914263:A:C	GTEx/v8	Testis	ENSG00000146047	A	1.37356e-11	-0.410221	6.50085e-19	A	-	6	25914263	HIST1H2BA	1
6:25914572:C:T	GTEx/v8	Testis	ENSG00000112337	T	1.14822e-07	0.336944	1.22036e-07	T	+	6	25914572	SLC17A2	1
6:25914572:C:T	GTEx/v8	Testis	ENSG00000112343	T	4.56068e-07	-0.131134	1.72676e-05	T	-	6	25914572	TRIM38	1
6:25914572:C:T	GTEx/v8	Testis	ENSG00000124564	T	1.44167e-10	0.467158	2.31013e-17	T	+	6	25914572	SLC17A3	1
6:25914572:C:T	GTEx/v8	Testis	ENSG00000146047	T	5.7951e-08	-0.337616	6.50085e-19	T	-	6	25914572	HIST1H2BA	1
6:25914801:A:G	GTEx/v8	Testis	ENSG00000112337	A	7.98555e-11	0.403615	1.22036e-07	A	+	6	25914801	SLC17A2	1
6:25914801:A:G	GTEx/v8	Testis	ENSG00000112343	A	8.04541e-07	-0.127084	1.72676e-05	A	-	6	25914801	TRIM38	1
6:25914801:A:G	GTEx/v8	Testis	ENSG00000124564	A	3.78966e-08	0.400598	2.31013e-17	A	+	6	25914801	SLC17A3	1
6:25914801:A:G	GTEx/v8	Testis	ENSG00000146047	A	1.37356e-11	-0.410221	6.50085e-19	A	-	6	25914801	HIST1H2BA	1
6:25914901:A:G	GTEx/v8	Testis	ENSG00000112337	A	7.98555e-11	0.403615	1.22036e-07	A	+	6	25914901	SLC17A2	1
6:25914901:A:G	GTEx/v8	Testis	ENSG00000112343	A	8.04541e-07	-0.127084	1.72676e-05	A	-	6	25914901	TRIM38	1
6:25914901:A:G	GTEx/v8	Testis	ENSG00000124564	A	3.78966e-08	0.400598	2.31013e-17	A	+	6	25914901	SLC17A3	1
6:25914901:A:G	GTEx/v8	Testis	ENSG00000146047	A	1.37356e-11	-0.410221	6.50085e-19	A	-	6	25914901	HIST1H2BA	1
6:25915134:C:T	GTEx/v8	Testis	ENSG00000112337	T	9.60343e-11	0.40092	1.22036e-07	T	+	6	25915134	SLC17A2	1
6:25915134:C:T	GTEx/v8	Testis	ENSG00000112343	T	8.86449e-07	-0.126271	1.72676e-05	T	-	6	25915134	TRIM38	1
6:25915134:C:T	GTEx/v8	Testis	ENSG00000124564	T	6.88289e-08	0.392206	2.31013e-17	T	+	6	25915134	SLC17A3	1
6:25915134:C:T	GTEx/v8	Testis	ENSG00000146047	T	8.69379e-12	-0.412751	6.50085e-19	T	-	6	25915134	HIST1H2BA	1
6:25915147:G:T	GTEx/v8	Testis	ENSG00000112337	T	1.14822e-07	0.336944	1.22036e-07	T	+	6	25915147	SLC17A2	1
6:25915147:G:T	GTEx/v8	Testis	ENSG00000112343	T	4.56068e-07	-0.131134	1.72676e-05	T	-	6	25915147	TRIM38	1
6:25915147:G:T	GTEx/v8	Testis	ENSG00000124564	T	1.44167e-10	0.467158	2.31013e-17	T	+	6	25915147	SLC17A3	1
6:25915147:G:T	GTEx/v8	Testis	ENSG00000146047	T	5.7951e-08	-0.337616	6.50085e-19	T	-	6	25915147	HIST1H2BA	1
6:25916979:C:T	GTEx/v8	Testis	ENSG00000112337	T	7.98555e-11	0.403615	1.22036e-07	T	+	6	25916979	SLC17A2	1
6:25916979:C:T	GTEx/v8	Testis	ENSG00000112343	T	8.04541e-07	-0.127084	1.72676e-05	T	-	6	25916979	TRIM38	1
6:25916979:C:T	GTEx/v8	Testis	ENSG00000124564	T	3.78966e-08	0.400598	2.31013e-17	T	+	6	25916979	SLC17A3	1
6:25916979:C:T	GTEx/v8	Testis	ENSG00000146047	T	1.37356e-11	-0.410221	6.50085e-19	T	-	6	25916979	HIST1H2BA	1
6:25918510:G:T	GTEx/v8	Testis	ENSG00000112337	T	7.98555e-11	0.403615	1.22036e-07	T	+	6	25918510	SLC17A2	1
6:25918510:G:T	GTEx/v8	Testis	ENSG00000112343	T	8.04541e-07	-0.127084	1.72676e-05	T	-	6	25918510	TRIM38	1
6:25918510:G:T	GTEx/v8	Testis	ENSG00000124564	T	3.78966e-08	0.400598	2.31013e-17	T	+	6	25918510	SLC17A3	1
6:25918510:G:T	GTEx/v8	Testis	ENSG00000146047	T	1.37356e-11	-0.410221	6.50085e-19	T	-	6	25918510	HIST1H2BA	1
6:25918688:A:G	GTEx/v8	Testis	ENSG00000112337	A	7.98555e-11	0.403615	1.22036e-07	A	+	6	25918688	SLC17A2	1
6:25918688:A:G	GTEx/v8	Testis	ENSG00000112343	A	8.04541e-07	-0.127084	1.72676e-05	A	-	6	25918688	TRIM38	1
6:25918688:A:G	GTEx/v8	Testis	ENSG00000124564	A	3.78966e-08	0.400598	2.31013e-17	A	+	6	25918688	SLC17A3	1
6:25918688:A:G	GTEx/v8	Testis	ENSG00000146047	A	1.37356e-11	-0.410221	6.50085e-19	A	-	6	25918688	HIST1H2BA	1
6:25919480:C:T	GTEx/v8	Testis	ENSG00000112337	C	1.05519e-07	0.337323	1.22036e-07	C	+	6	25919480	SLC17A2	1
6:25919480:C:T	GTEx/v8	Testis	ENSG00000112343	C	1.71981e-07	-0.135446	1.72676e-05	C	-	6	25919480	TRIM38	1
6:25919480:C:T	GTEx/v8	Testis	ENSG00000124564	C	8.53981e-10	0.447679	2.31013e-17	C	+	6	25919480	SLC17A3	1
6:25919480:C:T	GTEx/v8	Testis	ENSG00000146047	C	2.94145e-08	-0.344099	6.50085e-19	C	-	6	25919480	HIST1H2BA	1
6:25919549:A:C	GTEx/v8	Testis	ENSG00000112337	C	7.98555e-11	0.403615	1.22036e-07	C	+	6	25919549	SLC17A2	1
6:25919549:A:C	GTEx/v8	Testis	ENSG00000112343	C	8.04541e-07	-0.127084	1.72676e-05	C	-	6	25919549	TRIM38	1
6:25919549:A:C	GTEx/v8	Testis	ENSG00000124564	C	3.78966e-08	0.400598	2.31013e-17	C	+	6	25919549	SLC17A3	1
6:25919549:A:C	GTEx/v8	Testis	ENSG00000146047	C	1.37356e-11	-0.410221	6.50085e-19	C	-	6	25919549	HIST1H2BA	1
6:25919908:A:G	GTEx/v8	Testis	ENSG00000112337	G	7.98555e-11	0.403615	1.22036e-07	NA	NA	6	25919908	SLC17A2	1
6:25919908:A:G	GTEx/v8	Testis	ENSG00000112343	G	8.04541e-07	-0.127084	1.72676e-05	NA	NA	6	25919908	TRIM38	1
6:25919908:A:G	GTEx/v8	Testis	ENSG00000124564	G	3.78966e-08	0.400598	2.31013e-17	NA	NA	6	25919908	SLC17A3	1
6:25919908:A:G	GTEx/v8	Testis	ENSG00000146047	G	1.37356e-11	-0.410221	6.50085e-19	NA	NA	6	25919908	HIST1H2BA	1
6:25920265:C:T	GTEx/v8	Testis	ENSG00000112337	C	7.65747e-08	0.341995	1.22036e-07	C	+	6	25920265	SLC17A2	1
6:25920265:C:T	GTEx/v8	Testis	ENSG00000112343	C	1.78e-07	-0.135759	1.72676e-05	C	-	6	25920265	TRIM38	1
6:25920265:C:T	GTEx/v8	Testis	ENSG00000124564	C	9.54649e-10	0.448024	2.31013e-17	C	+	6	25920265	SLC17A3	1
6:25920265:C:T	GTEx/v8	Testis	ENSG00000146047	C	2.47501e-08	-0.347063	6.50085e-19	C	-	6	25920265	HIST1H2BA	1
6:25921761:A:G	GTEx/v8	Testis	ENSG00000112337	G	7.98555e-11	0.403615	1.22036e-07	G	+	6	25921761	SLC17A2	1
6:25921761:A:G	GTEx/v8	Testis	ENSG00000112343	G	8.04541e-07	-0.127084	1.72676e-05	G	-	6	25921761	TRIM38	1
6:25921761:A:G	GTEx/v8	Testis	ENSG00000124564	G	3.78966e-08	0.400598	2.31013e-17	G	+	6	25921761	SLC17A3	1
6:25921761:A:G	GTEx/v8	Testis	ENSG00000146047	G	1.37356e-11	-0.410221	6.50085e-19	G	-	6	25921761	HIST1H2BA	1
6:25921816:T:TAGA	GTEx/v8	Testis	ENSG00000112337	T	7.98555e-11	0.403615	1.22036e-07	NA	NA	6	25921816	SLC17A2	1
6:25921816:T:TAGA	GTEx/v8	Testis	ENSG00000112343	T	8.04541e-07	-0.127084	1.72676e-05	NA	NA	6	25921816	TRIM38	1
6:25921816:T:TAGA	GTEx/v8	Testis	ENSG00000124564	T	3.78966e-08	0.400598	2.31013e-17	NA	NA	6	25921816	SLC17A3	1
6:25921816:T:TAGA	GTEx/v8	Testis	ENSG00000146047	T	1.37356e-11	-0.410221	6.50085e-19	NA	NA	6	25921816	HIST1H2BA	1
6:25922311:A:G	GTEx/v8	Testis	ENSG00000112337	G	7.98555e-11	0.403615	1.22036e-07	G	+	6	25922311	SLC17A2	1
6:25922311:A:G	GTEx/v8	Testis	ENSG00000112343	G	8.04541e-07	-0.127084	1.72676e-05	G	-	6	25922311	TRIM38	1
6:25922311:A:G	GTEx/v8	Testis	ENSG00000124564	G	3.78966e-08	0.400598	2.31013e-17	G	+	6	25922311	SLC17A3	1
6:25922311:A:G	GTEx/v8	Testis	ENSG00000146047	G	1.37356e-11	-0.410221	6.50085e-19	G	-	6	25922311	HIST1H2BA	1
6:25923315:C:T	GTEx/v8	Testis	ENSG00000112337	T	7.28957e-07	0.318683	1.22036e-07	T	+	6	25923315	SLC17A2	1
6:25923315:C:T	GTEx/v8	Testis	ENSG00000112343	T	4.75574e-07	-0.132106	1.72676e-05	T	-	6	25923315	TRIM38	1
6:25923315:C:T	GTEx/v8	Testis	ENSG00000124564	T	5.19347e-10	0.457803	2.31013e-17	T	+	6	25923315	SLC17A3	1
6:25923315:C:T	GTEx/v8	Testis	ENSG00000146047	T	2.70963e-08	-0.348587	6.50085e-19	T	-	6	25923315	HIST1H2BA	1
6:25924158:C:T	GTEx/v8	Testis	ENSG00000112337	C	7.98555e-11	0.403615	1.22036e-07	C	+	6	25924158	SLC17A2	1
6:25924158:C:T	GTEx/v8	Testis	ENSG00000112343	C	8.04541e-07	-0.127084	1.72676e-05	C	-	6	25924158	TRIM38	1
6:25924158:C:T	GTEx/v8	Testis	ENSG00000124564	C	3.78966e-08	0.400598	2.31013e-17	C	+	6	25924158	SLC17A3	1
6:25924158:C:T	GTEx/v8	Testis	ENSG00000146047	C	1.37356e-11	-0.410221	6.50085e-19	C	-	6	25924158	HIST1H2BA	1
6:25924513:C:G	GTEx/v8	Testis	ENSG00000112337	C	7.98555e-11	0.403615	1.22036e-07	C	+	6	25924513	SLC17A2	1
6:25924513:C:G	GTEx/v8	Testis	ENSG00000112343	C	8.04541e-07	-0.127084	1.72676e-05	C	-	6	25924513	TRIM38	1
6:25924513:C:G	GTEx/v8	Testis	ENSG00000124564	C	3.78966e-08	0.400598	2.31013e-17	C	+	6	25924513	SLC17A3	1
6:25924513:C:G	GTEx/v8	Testis	ENSG00000146047	C	1.37356e-11	-0.410221	6.50085e-19	C	-	6	25924513	HIST1H2BA	1
6:25924655:C:T	GTEx/v8	Testis	ENSG00000112337	T	7.98555e-11	0.403615	1.22036e-07	T	+	6	25924655	SLC17A2	1
6:25924655:C:T	GTEx/v8	Testis	ENSG00000112343	T	8.04541e-07	-0.127084	1.72676e-05	T	-	6	25924655	TRIM38	1
6:25924655:C:T	GTEx/v8	Testis	ENSG00000124564	T	3.78966e-08	0.400598	2.31013e-17	T	+	6	25924655	SLC17A3	1
6:25924655:C:T	GTEx/v8	Testis	ENSG00000146047	T	1.37356e-11	-0.410221	6.50085e-19	T	-	6	25924655	HIST1H2BA	1
6:25925823:A:G	GTEx/v8	Testis	ENSG00000112337	G	7.98555e-11	0.403615	1.22036e-07	G	+	6	25925823	SLC17A2	1
6:25925823:A:G	GTEx/v8	Testis	ENSG00000112343	G	8.04541e-07	-0.127084	1.72676e-05	G	-	6	25925823	TRIM38	1
6:25925823:A:G	GTEx/v8	Testis	ENSG00000124564	G	3.78966e-08	0.400598	2.31013e-17	G	+	6	25925823	SLC17A3	1
6:25925823:A:G	GTEx/v8	Testis	ENSG00000146047	G	1.37356e-11	-0.410221	6.50085e-19	G	-	6	25925823	HIST1H2BA	1
6:25929173:A:C	GTEx/v8	Testis	ENSG00000112337	C	7.98555e-11	0.403615	1.22036e-07	C	+	6	25929173	SLC17A2	1
6:25929173:A:C	GTEx/v8	Testis	ENSG00000112343	C	8.04541e-07	-0.127084	1.72676e-05	C	-	6	25929173	TRIM38	1
6:25929173:A:C	GTEx/v8	Testis	ENSG00000124564	C	3.78966e-08	0.400598	2.31013e-17	C	+	6	25929173	SLC17A3	1
6:25929173:A:C	GTEx/v8	Testis	ENSG00000146047	C	1.37356e-11	-0.410221	6.50085e-19	C	-	6	25929173	HIST1H2BA	1
6:25929689:A:T	GTEx/v8	Testis	ENSG00000112337	A	7.98555e-11	0.403615	1.22036e-07	A	+	6	25929689	SLC17A2	1
6:25929689:A:T	GTEx/v8	Testis	ENSG00000112343	A	8.04541e-07	-0.127084	1.72676e-05	A	-	6	25929689	TRIM38	1
6:25929689:A:T	GTEx/v8	Testis	ENSG00000124564	A	3.78966e-08	0.400598	2.31013e-17	A	+	6	25929689	SLC17A3	1
6:25929689:A:T	GTEx/v8	Testis	ENSG00000146047	A	1.37356e-11	-0.410221	6.50085e-19	A	-	6	25929689	HIST1H2BA	1
6:25930116:A:G	GTEx/v8	Testis	ENSG00000112337	A	7.98555e-11	0.403615	1.22036e-07	A	+	6	25930116	SLC17A2	1
6:25930116:A:G	GTEx/v8	Testis	ENSG00000112343	A	8.04541e-07	-0.127084	1.72676e-05	A	-	6	25930116	TRIM38	1
6:25930116:A:G	GTEx/v8	Testis	ENSG00000124564	A	3.78966e-08	0.400598	2.31013e-17	A	+	6	25930116	SLC17A3	1
6:25930116:A:G	GTEx/v8	Testis	ENSG00000146047	A	1.37356e-11	-0.410221	6.50085e-19	A	-	6	25930116	HIST1H2BA	1
6:25933538:A:T	GTEx/v8	Testis	ENSG00000112337	T	1.40533e-06	0.360433	1.22036e-07	T	+	6	25933538	SLC17A2	1
6:25933538:A:T	GTEx/v8	Testis	ENSG00000112343	T	1.06612e-08	-0.172872	1.72676e-05	T	-	6	25933538	TRIM38	1
6:25933538:A:T	GTEx/v8	Testis	ENSG00000124564	T	7.87346e-14	0.628713	2.31013e-17	T	+	6	25933538	SLC17A3	1
6:25933712:C:T	GTEx/v8	Testis	ENSG00000112337	C	1.73308e-09	0.374087	1.22036e-07	C	+	6	25933712	SLC17A2	1
6:25933712:C:T	GTEx/v8	Testis	ENSG00000112343	C	3.27257e-07	-0.130695	1.72676e-05	C	-	6	25933712	TRIM38	1
6:25933712:C:T	GTEx/v8	Testis	ENSG00000124564	C	5.95682e-08	0.39318	2.31013e-17	C	+	6	25933712	SLC17A3	1
6:25933712:C:T	GTEx/v8	Testis	ENSG00000146047	C	8.68374e-11	-0.393102	6.50085e-19	C	-	6	25933712	HIST1H2BA	1
6:25933898:A:T	GTEx/v8	Testis	ENSG00000112337	A	2.55892e-10	0.389393	1.22036e-07	A	+	6	25933898	SLC17A2	1
6:25933898:A:T	GTEx/v8	Testis	ENSG00000112343	A	2.9306e-06	-0.119467	1.72676e-05	A	-	6	25933898	TRIM38	1
6:25933898:A:T	GTEx/v8	Testis	ENSG00000124564	A	1.55195e-08	0.407053	2.31013e-17	A	+	6	25933898	SLC17A3	1
6:25933898:A:T	GTEx/v8	Testis	ENSG00000146047	A	4.08249e-11	-0.397216	6.50085e-19	A	-	6	25933898	HIST1H2BA	1
6:25934018:A:T	GTEx/v8	Testis	ENSG00000112337	T	1.51251e-10	0.397202	1.22036e-07	NA	NA	6	25934018	SLC17A2	1
6:25934018:A:T	GTEx/v8	Testis	ENSG00000112343	T	9.41353e-07	-0.126055	1.72676e-05	NA	NA	6	25934018	TRIM38	1
6:25934018:A:T	GTEx/v8	Testis	ENSG00000124564	T	5.09396e-08	0.396136	2.31013e-17	NA	NA	6	25934018	SLC17A3	1
6:25934018:A:T	GTEx/v8	Testis	ENSG00000146047	T	1.09871e-11	-0.411126	6.50085e-19	NA	NA	6	25934018	HIST1H2BA	1
6:25934524:A:G	GTEx/v8	Testis	ENSG00000112337	A	3.71974e-07	0.360233	1.22036e-07	A	+	6	25934524	SLC17A2	1
6:25934524:A:G	GTEx/v8	Testis	ENSG00000112343	A	4.24344e-09	-0.168541	1.72676e-05	A	-	6	25934524	TRIM38	1
6:25934524:A:G	GTEx/v8	Testis	ENSG00000124564	A	5.72003e-13	0.578622	2.31013e-17	A	+	6	25934524	SLC17A3	1
6:25935427:A:C	GTEx/v8	Testis	ENSG00000112337	C	6.93508e-11	0.404466	1.22036e-07	C	+	6	25935427	SLC17A2	1
6:25935427:A:C	GTEx/v8	Testis	ENSG00000112343	C	9.32502e-07	-0.12626	1.72676e-05	C	-	6	25935427	TRIM38	1
6:25935427:A:C	GTEx/v8	Testis	ENSG00000124564	C	4.16648e-08	0.399089	2.31013e-17	C	+	6	25935427	SLC17A3	1
6:25935427:A:C	GTEx/v8	Testis	ENSG00000146047	C	1.91194e-11	-0.40718	6.50085e-19	C	-	6	25935427	HIST1H2BA	1
6:25935765:C:T	GTEx/v8	Testis	ENSG00000112337	C	6.93508e-11	0.404466	1.22036e-07	C	+	6	25935765	SLC17A2	1
6:25935765:C:T	GTEx/v8	Testis	ENSG00000112343	C	9.32502e-07	-0.12626	1.72676e-05	C	-	6	25935765	TRIM38	1
6:25935765:C:T	GTEx/v8	Testis	ENSG00000124564	C	4.16648e-08	0.399089	2.31013e-17	C	+	6	25935765	SLC17A3	1
6:25935765:C:T	GTEx/v8	Testis	ENSG00000146047	C	1.91194e-11	-0.40718	6.50085e-19	C	-	6	25935765	HIST1H2BA	1
6:25936056:A:G	GTEx/v8	Testis	ENSG00000112337	A	6.93508e-11	0.404466	1.22036e-07	A	+	6	25936056	SLC17A2	1
6:25936056:A:G	GTEx/v8	Testis	ENSG00000112343	A	9.32502e-07	-0.12626	1.72676e-05	A	-	6	25936056	TRIM38	1
6:25936056:A:G	GTEx/v8	Testis	ENSG00000124564	A	4.16648e-08	0.399089	2.31013e-17	A	+	6	25936056	SLC17A3	1
6:25936056:A:G	GTEx/v8	Testis	ENSG00000146047	A	1.91194e-11	-0.40718	6.50085e-19	A	-	6	25936056	HIST1H2BA	1
6:25936402:G:T	GTEx/v8	Testis	ENSG00000112337	T	6.93508e-11	0.404466	1.22036e-07	T	+	6	25936402	SLC17A2	1
6:25936402:G:T	GTEx/v8	Testis	ENSG00000112343	T	9.32502e-07	-0.12626	1.72676e-05	T	-	6	25936402	TRIM38	1
6:25936402:G:T	GTEx/v8	Testis	ENSG00000124564	T	4.16648e-08	0.399089	2.31013e-17	T	+	6	25936402	SLC17A3	1
6:25936402:G:T	GTEx/v8	Testis	ENSG00000146047	T	1.91194e-11	-0.40718	6.50085e-19	T	-	6	25936402	HIST1H2BA	1
6:25936787:C:T	GTEx/v8	Testis	ENSG00000112337	T	3.71974e-07	0.360233	1.22036e-07	T	+	6	25936787	SLC17A2	1
6:25936787:C:T	GTEx/v8	Testis	ENSG00000112343	T	4.24344e-09	-0.168541	1.72676e-05	T	-	6	25936787	TRIM38	1
6:25936787:C:T	GTEx/v8	Testis	ENSG00000124564	T	5.72003e-13	0.578622	2.31013e-17	T	+	6	25936787	SLC17A3	1
6:25936944:A:G	GTEx/v8	Testis	ENSG00000112337	A	1.11092e-07	0.342142	1.22036e-07	A	+	6	25936944	SLC17A2	1
6:25936944:A:G	GTEx/v8	Testis	ENSG00000112343	A	2.13588e-07	-0.136605	1.72676e-05	A	-	6	25936944	TRIM38	1
6:25936944:A:G	GTEx/v8	Testis	ENSG00000124564	A	6.45044e-09	0.431933	2.31013e-17	A	+	6	25936944	SLC17A3	1
6:25936944:A:G	GTEx/v8	Testis	ENSG00000146047	A	1.67163e-08	-0.355424	6.50085e-19	A	-	6	25936944	HIST1H2BA	1
6:25937033:A:G	GTEx/v8	Testis	ENSG00000112337	A	1.11092e-07	0.342142	1.22036e-07	A	+	6	25937033	SLC17A2	1
6:25937033:A:G	GTEx/v8	Testis	ENSG00000112343	A	2.13588e-07	-0.136605	1.72676e-05	A	-	6	25937033	TRIM38	1
6:25937033:A:G	GTEx/v8	Testis	ENSG00000124564	A	6.45044e-09	0.431933	2.31013e-17	A	+	6	25937033	SLC17A3	1
6:25937033:A:G	GTEx/v8	Testis	ENSG00000146047	A	1.67163e-08	-0.355424	6.50085e-19	A	-	6	25937033	HIST1H2BA	1
6:25938252:C:T	GTEx/v8	Testis	ENSG00000112337	T	6.93508e-11	0.404466	1.22036e-07	T	+	6	25938252	SLC17A2	1
6:25938252:C:T	GTEx/v8	Testis	ENSG00000112343	T	9.32502e-07	-0.12626	1.72676e-05	T	-	6	25938252	TRIM38	1
6:25938252:C:T	GTEx/v8	Testis	ENSG00000124564	T	4.16648e-08	0.399089	2.31013e-17	T	+	6	25938252	SLC17A3	1
6:25938252:C:T	GTEx/v8	Testis	ENSG00000146047	T	1.91194e-11	-0.40718	6.50085e-19	T	-	6	25938252	HIST1H2BA	1
6:25939723:C:T	GTEx/v8	Testis	ENSG00000112337	T	6.93508e-11	0.404466	1.22036e-07	T	+	6	25939723	SLC17A2	1
6:25939723:C:T	GTEx/v8	Testis	ENSG00000112343	T	9.32502e-07	-0.12626	1.72676e-05	T	-	6	25939723	TRIM38	1
6:25939723:C:T	GTEx/v8	Testis	ENSG00000124564	T	4.16648e-08	0.399089	2.31013e-17	T	+	6	25939723	SLC17A3	1
6:25939723:C:T	GTEx/v8	Testis	ENSG00000146047	T	1.91194e-11	-0.40718	6.50085e-19	T	-	6	25939723	HIST1H2BA	1
6:25939952:C:CT	GTEx/v8	Testis	ENSG00000112337	C	6.93508e-11	0.404466	1.22036e-07	NA	NA	6	25939952	SLC17A2	1
6:25939952:C:CT	GTEx/v8	Testis	ENSG00000112343	C	9.32502e-07	-0.12626	1.72676e-05	NA	NA	6	25939952	TRIM38	1
6:25939952:C:CT	GTEx/v8	Testis	ENSG00000124564	C	4.16648e-08	0.399089	2.31013e-17	NA	NA	6	25939952	SLC17A3	1
6:25939952:C:CT	GTEx/v8	Testis	ENSG00000146047	C	1.91194e-11	-0.40718	6.50085e-19	NA	NA	6	25939952	HIST1H2BA	1
6:25940393:C:G	GTEx/v8	Testis	ENSG00000112337	C	2.57448e-06	0.352275	1.22036e-07	C	+	6	25940393	SLC17A2	1
6:25940393:C:G	GTEx/v8	Testis	ENSG00000112343	C	9.44377e-09	-0.173745	1.72676e-05	C	-	6	25940393	TRIM38	1
6:25940393:C:G	GTEx/v8	Testis	ENSG00000124564	C	2.99683e-14	0.639283	2.31013e-17	C	+	6	25940393	SLC17A3	1
6:25940719:C:G	GTEx/v8	Testis	ENSG00000112337	C	4.02625e-08	0.353489	1.22036e-07	C	+	6	25940719	SLC17A2	1
6:25940719:C:G	GTEx/v8	Testis	ENSG00000112343	C	2.67055e-07	-0.135654	1.72676e-05	C	-	6	25940719	TRIM38	1
6:25940719:C:G	GTEx/v8	Testis	ENSG00000124564	C	2.71246e-09	0.442234	2.31013e-17	C	+	6	25940719	SLC17A3	1
6:25940719:C:G	GTEx/v8	Testis	ENSG00000146047	C	2.43531e-08	-0.351805	6.50085e-19	C	-	6	25940719	HIST1H2BA	1
6:25940958:A:G	GTEx/v8	Testis	ENSG00000112337	A	6.93508e-11	0.404466	1.22036e-07	A	+	6	25940958	SLC17A2	1
6:25940958:A:G	GTEx/v8	Testis	ENSG00000112343	A	9.32502e-07	-0.12626	1.72676e-05	A	-	6	25940958	TRIM38	1
6:25940958:A:G	GTEx/v8	Testis	ENSG00000124564	A	4.16648e-08	0.399089	2.31013e-17	A	+	6	25940958	SLC17A3	1
6:25940958:A:G	GTEx/v8	Testis	ENSG00000146047	A	1.91194e-11	-0.40718	6.50085e-19	A	-	6	25940958	HIST1H2BA	1
6:25941438:C:CATCT	GTEx/v8	Testis	ENSG00000112337	CATCT	1.21744e-06	0.364164	1.22036e-07	NA	NA	6	25941438	SLC17A2	1
6:25941438:C:CATCT	GTEx/v8	Testis	ENSG00000112343	CATCT	1.37742e-08	-0.172431	1.72676e-05	NA	NA	6	25941438	TRIM38	1
6:25941438:C:CATCT	GTEx/v8	Testis	ENSG00000124564	CATCT	2.72132e-14	0.642141	2.31013e-17	NA	NA	6	25941438	SLC17A3	1
6:25943197:A:C	GTEx/v8	Testis	ENSG00000112337	A	6.93508e-11	0.404466	1.22036e-07	A	+	6	25943197	SLC17A2	1
6:25943197:A:C	GTEx/v8	Testis	ENSG00000112343	A	9.32502e-07	-0.12626	1.72676e-05	A	-	6	25943197	TRIM38	1
6:25943197:A:C	GTEx/v8	Testis	ENSG00000124564	A	4.16648e-08	0.399089	2.31013e-17	A	+	6	25943197	SLC17A3	1
6:25943197:A:C	GTEx/v8	Testis	ENSG00000146047	A	1.91194e-11	-0.40718	6.50085e-19	A	-	6	25943197	HIST1H2BA	1
6:25943695:C:T	GTEx/v8	Testis	ENSG00000112337	C	1.66169e-10	0.396855	1.22036e-07	C	+	6	25943695	SLC17A2	1
6:25943695:C:T	GTEx/v8	Testis	ENSG00000112343	C	2.3574e-06	-0.121684	1.72676e-05	C	-	6	25943695	TRIM38	1
6:25943695:C:T	GTEx/v8	Testis	ENSG00000124564	C	4.04234e-08	0.399432	2.31013e-17	C	+	6	25943695	SLC17A3	1
6:25943695:C:T	GTEx/v8	Testis	ENSG00000146047	C	5.64236e-11	-0.398239	6.50085e-19	C	-	6	25943695	HIST1H2BA	1
6:25944103:C:T	GTEx/v8	Testis	ENSG00000112337	C	1.66169e-10	0.396855	1.22036e-07	C	+	6	25944103	SLC17A2	1
6:25944103:C:T	GTEx/v8	Testis	ENSG00000112343	C	2.3574e-06	-0.121684	1.72676e-05	C	-	6	25944103	TRIM38	1
6:25944103:C:T	GTEx/v8	Testis	ENSG00000124564	C	4.04234e-08	0.399432	2.31013e-17	C	+	6	25944103	SLC17A3	1
6:25944103:C:T	GTEx/v8	Testis	ENSG00000146047	C	5.64236e-11	-0.398239	6.50085e-19	C	-	6	25944103	HIST1H2BA	1
6:25944117:G:T	GTEx/v8	Testis	ENSG00000112337	G	1.66169e-10	0.396855	1.22036e-07	G	+	6	25944117	SLC17A2	1
6:25944117:G:T	GTEx/v8	Testis	ENSG00000112343	G	2.3574e-06	-0.121684	1.72676e-05	G	-	6	25944117	TRIM38	1
6:25944117:G:T	GTEx/v8	Testis	ENSG00000124564	G	4.04234e-08	0.399432	2.31013e-17	G	+	6	25944117	SLC17A3	1
6:25944117:G:T	GTEx/v8	Testis	ENSG00000146047	G	5.64236e-11	-0.398239	6.50085e-19	G	-	6	25944117	HIST1H2BA	1
6:25945211:A:G	GTEx/v8	Testis	ENSG00000112337	G	2.08981e-07	0.335849	1.22036e-07	G	+	6	25945211	SLC17A2	1
6:25945211:A:G	GTEx/v8	Testis	ENSG00000112343	G	5.47462e-07	-0.132462	1.72676e-05	G	-	6	25945211	TRIM38	1
6:25945211:A:G	GTEx/v8	Testis	ENSG00000124564	G	5.67835e-09	0.434499	2.31013e-17	G	+	6	25945211	SLC17A3	1
6:25945211:A:G	GTEx/v8	Testis	ENSG00000146047	G	3.79857e-08	-0.34779	6.50085e-19	G	-	6	25945211	HIST1H2BA	1
6:25945815:A:G	GTEx/v8	Testis	ENSG00000112337	A	1.66169e-10	0.396855	1.22036e-07	A	+	6	25945815	SLC17A2	1
6:25945815:A:G	GTEx/v8	Testis	ENSG00000112343	A	2.3574e-06	-0.121684	1.72676e-05	A	-	6	25945815	TRIM38	1
6:25945815:A:G	GTEx/v8	Testis	ENSG00000124564	A	4.04234e-08	0.399432	2.31013e-17	A	+	6	25945815	SLC17A3	1
6:25945815:A:G	GTEx/v8	Testis	ENSG00000146047	A	5.64236e-11	-0.398239	6.50085e-19	A	-	6	25945815	HIST1H2BA	1
6:25945819:C:T	GTEx/v8	Testis	ENSG00000112337	T	1.66169e-10	0.396855	1.22036e-07	T	+	6	25945819	SLC17A2	1
6:25945819:C:T	GTEx/v8	Testis	ENSG00000112343	T	2.3574e-06	-0.121684	1.72676e-05	T	-	6	25945819	TRIM38	1
6:25945819:C:T	GTEx/v8	Testis	ENSG00000124564	T	4.04234e-08	0.399432	2.31013e-17	T	+	6	25945819	SLC17A3	1
6:25945819:C:T	GTEx/v8	Testis	ENSG00000146047	T	5.64236e-11	-0.398239	6.50085e-19	T	-	6	25945819	HIST1H2BA	1
6:25947197:C:T	GTEx/v8	Testis	ENSG00000112337	C	1.55132e-07	0.384553	1.22036e-07	C	+	6	25947197	SLC17A2	1
6:25947197:C:T	GTEx/v8	Testis	ENSG00000112343	C	4.29702e-09	-0.174523	1.72676e-05	C	-	6	25947197	TRIM38	1
6:25947197:C:T	GTEx/v8	Testis	ENSG00000124564	C	5.37181e-15	0.644784	2.31013e-17	C	+	6	25947197	SLC17A3	1
6:25947236:C:T	GTEx/v8	Testis	ENSG00000112337	C	1.66169e-10	0.396855	1.22036e-07	C	+	6	25947236	SLC17A2	1
6:25947236:C:T	GTEx/v8	Testis	ENSG00000112343	C	2.3574e-06	-0.121684	1.72676e-05	C	-	6	25947236	TRIM38	1
6:25947236:C:T	GTEx/v8	Testis	ENSG00000124564	C	4.04234e-08	0.399432	2.31013e-17	C	+	6	25947236	SLC17A3	1
6:25947236:C:T	GTEx/v8	Testis	ENSG00000146047	C	5.64236e-11	-0.398239	6.50085e-19	C	-	6	25947236	HIST1H2BA	1
6:25947706:A:T	GTEx/v8	Testis	ENSG00000112337	T	6.93508e-11	0.404466	1.22036e-07	T	+	6	25947706	SLC17A2	1
6:25947706:A:T	GTEx/v8	Testis	ENSG00000112343	T	9.32502e-07	-0.12626	1.72676e-05	T	-	6	25947706	TRIM38	1
6:25947706:A:T	GTEx/v8	Testis	ENSG00000124564	T	4.16648e-08	0.399089	2.31013e-17	T	+	6	25947706	SLC17A3	1
6:25947706:A:T	GTEx/v8	Testis	ENSG00000146047	T	1.91194e-11	-0.40718	6.50085e-19	T	-	6	25947706	HIST1H2BA	1
6:25947766:G:GC	GTEx/v8	Testis	ENSG00000112337	G	6.93508e-11	0.404466	1.22036e-07	NA	NA	6	25947766	SLC17A2	1
6:25947766:G:GC	GTEx/v8	Testis	ENSG00000112343	G	9.32502e-07	-0.12626	1.72676e-05	NA	NA	6	25947766	TRIM38	1
6:25947766:G:GC	GTEx/v8	Testis	ENSG00000124564	G	4.16648e-08	0.399089	2.31013e-17	NA	NA	6	25947766	SLC17A3	1
6:25947766:G:GC	GTEx/v8	Testis	ENSG00000146047	G	1.91194e-11	-0.40718	6.50085e-19	NA	NA	6	25947766	HIST1H2BA	1
6:25947950:C:CAGTT	GTEx/v8	Testis	ENSG00000112337	CAGTT	1.66169e-10	0.396855	1.22036e-07	NA	NA	6	25947950	SLC17A2	1
6:25947950:C:CAGTT	GTEx/v8	Testis	ENSG00000112343	CAGTT	2.3574e-06	-0.121684	1.72676e-05	NA	NA	6	25947950	TRIM38	1
6:25947950:C:CAGTT	GTEx/v8	Testis	ENSG00000124564	CAGTT	4.04234e-08	0.399432	2.31013e-17	NA	NA	6	25947950	SLC17A3	1
6:25947950:C:CAGTT	GTEx/v8	Testis	ENSG00000146047	CAGTT	5.64236e-11	-0.398239	6.50085e-19	NA	NA	6	25947950	HIST1H2BA	1
6:25948421:A:G	GTEx/v8	Testis	ENSG00000112337	G	1.66169e-10	0.396855	1.22036e-07	G	+	6	25948421	SLC17A2	1
6:25948421:A:G	GTEx/v8	Testis	ENSG00000112343	G	2.3574e-06	-0.121684	1.72676e-05	G	-	6	25948421	TRIM38	1
6:25948421:A:G	GTEx/v8	Testis	ENSG00000124564	G	4.04234e-08	0.399432	2.31013e-17	G	+	6	25948421	SLC17A3	1
6:25948421:A:G	GTEx/v8	Testis	ENSG00000146047	G	5.64236e-11	-0.398239	6.50085e-19	G	-	6	25948421	HIST1H2BA	1
6:25949464:C:T	GTEx/v8	Testis	ENSG00000112337	T	1.66461e-10	0.395005	1.22036e-07	T	+	6	25949464	SLC17A2	1
6:25949464:C:T	GTEx/v8	Testis	ENSG00000112343	T	4.58778e-07	-0.129026	1.72676e-05	T	-	6	25949464	TRIM38	1
6:25949464:C:T	GTEx/v8	Testis	ENSG00000124564	T	2.702e-08	0.402419	2.31013e-17	T	+	6	25949464	SLC17A3	1
6:25949464:C:T	GTEx/v8	Testis	ENSG00000146047	T	3.29287e-11	-0.400847	6.50085e-19	T	-	6	25949464	HIST1H2BA	1
6:25950397:C:T	GTEx/v8	Testis	ENSG00000112337	T	1.66169e-10	0.396855	1.22036e-07	T	+	6	25950397	SLC17A2	1
6:25950397:C:T	GTEx/v8	Testis	ENSG00000112343	T	2.3574e-06	-0.121684	1.72676e-05	T	-	6	25950397	TRIM38	1
6:25950397:C:T	GTEx/v8	Testis	ENSG00000124564	T	4.04234e-08	0.399432	2.31013e-17	T	+	6	25950397	SLC17A3	1
6:25950397:C:T	GTEx/v8	Testis	ENSG00000146047	T	5.64236e-11	-0.398239	6.50085e-19	T	-	6	25950397	HIST1H2BA	1
6:25950800:A:C	GTEx/v8	Testis	ENSG00000112337	C	1.66169e-10	0.396855	1.22036e-07	C	+	6	25950800	SLC17A2	1
6:25950800:A:C	GTEx/v8	Testis	ENSG00000112343	C	2.3574e-06	-0.121684	1.72676e-05	C	-	6	25950800	TRIM38	1
6:25950800:A:C	GTEx/v8	Testis	ENSG00000124564	C	4.04234e-08	0.399432	2.31013e-17	C	+	6	25950800	SLC17A3	1
6:25950800:A:C	GTEx/v8	Testis	ENSG00000146047	C	5.64236e-11	-0.398239	6.50085e-19	C	-	6	25950800	HIST1H2BA	1
6:25950804:A:C	GTEx/v8	Testis	ENSG00000112337	A	2.08981e-07	0.335849	1.22036e-07	A	+	6	25950804	SLC17A2	1
6:25950804:A:C	GTEx/v8	Testis	ENSG00000112343	A	5.47462e-07	-0.132462	1.72676e-05	A	-	6	25950804	TRIM38	1
6:25950804:A:C	GTEx/v8	Testis	ENSG00000124564	A	5.67835e-09	0.434499	2.31013e-17	A	+	6	25950804	SLC17A3	1
6:25950804:A:C	GTEx/v8	Testis	ENSG00000146047	A	3.79857e-08	-0.34779	6.50085e-19	A	-	6	25950804	HIST1H2BA	1
6:25950834:A:T	GTEx/v8	Testis	ENSG00000112337	A	1.66169e-10	0.396855	1.22036e-07	A	+	6	25950834	SLC17A2	1
6:25950834:A:T	GTEx/v8	Testis	ENSG00000112343	A	2.3574e-06	-0.121684	1.72676e-05	A	-	6	25950834	TRIM38	1
6:25950834:A:T	GTEx/v8	Testis	ENSG00000124564	A	4.04234e-08	0.399432	2.31013e-17	A	+	6	25950834	SLC17A3	1
6:25950834:A:T	GTEx/v8	Testis	ENSG00000146047	A	5.64236e-11	-0.398239	6.50085e-19	A	-	6	25950834	HIST1H2BA	1
6:25952106:A:G	GTEx/v8	Testis	ENSG00000112337	A	1.66169e-10	0.396855	1.22036e-07	A	+	6	25952106	SLC17A2	1
6:25952106:A:G	GTEx/v8	Testis	ENSG00000112343	A	2.3574e-06	-0.121684	1.72676e-05	A	-	6	25952106	TRIM38	1
6:25952106:A:G	GTEx/v8	Testis	ENSG00000124564	A	4.04234e-08	0.399432	2.31013e-17	A	+	6	25952106	SLC17A3	1
6:25952106:A:G	GTEx/v8	Testis	ENSG00000146047	A	5.64236e-11	-0.398239	6.50085e-19	A	-	6	25952106	HIST1H2BA	1
6:25953360:A:G	GTEx/v8	Testis	ENSG00000112337	A	3.71974e-07	0.360233	1.22036e-07	A	+	6	25953360	SLC17A2	1
6:25953360:A:G	GTEx/v8	Testis	ENSG00000112343	A	4.24344e-09	-0.168541	1.72676e-05	A	-	6	25953360	TRIM38	1
6:25953360:A:G	GTEx/v8	Testis	ENSG00000124564	A	5.72003e-13	0.578622	2.31013e-17	A	+	6	25953360	SLC17A3	1
6:25953633:A:G	GTEx/v8	Testis	ENSG00000112337	G	1.66169e-10	0.396855	1.22036e-07	G	+	6	25953633	SLC17A2	1
6:25953633:A:G	GTEx/v8	Testis	ENSG00000112343	G	2.3574e-06	-0.121684	1.72676e-05	G	-	6	25953633	TRIM38	1
6:25953633:A:G	GTEx/v8	Testis	ENSG00000124564	G	4.04234e-08	0.399432	2.31013e-17	G	+	6	25953633	SLC17A3	1
6:25953633:A:G	GTEx/v8	Testis	ENSG00000146047	G	5.64236e-11	-0.398239	6.50085e-19	G	-	6	25953633	HIST1H2BA	1
6:25953684:A:G	GTEx/v8	Testis	ENSG00000112337	G	3.71974e-07	0.360233	1.22036e-07	G	+	6	25953684	SLC17A2	1
6:25953684:A:G	GTEx/v8	Testis	ENSG00000112343	G	4.24344e-09	-0.168541	1.72676e-05	G	-	6	25953684	TRIM38	1
6:25953684:A:G	GTEx/v8	Testis	ENSG00000124564	G	5.72003e-13	0.578622	2.31013e-17	G	+	6	25953684	SLC17A3	1
6:25954027:A:G	GTEx/v8	Testis	ENSG00000112337	G	1.66169e-10	0.396855	1.22036e-07	G	+	6	25954027	SLC17A2	1
6:25954027:A:G	GTEx/v8	Testis	ENSG00000112343	G	2.3574e-06	-0.121684	1.72676e-05	G	-	6	25954027	TRIM38	1
6:25954027:A:G	GTEx/v8	Testis	ENSG00000124564	G	4.04234e-08	0.399432	2.31013e-17	G	+	6	25954027	SLC17A3	1
6:25954027:A:G	GTEx/v8	Testis	ENSG00000146047	G	5.64236e-11	-0.398239	6.50085e-19	G	-	6	25954027	HIST1H2BA	1
6:25954434:C:G	GTEx/v8	Testis	ENSG00000112337	G	6.93508e-11	0.404466	1.22036e-07	G	+	6	25954434	SLC17A2	1
6:25954434:C:G	GTEx/v8	Testis	ENSG00000112343	G	9.32502e-07	-0.12626	1.72676e-05	G	-	6	25954434	TRIM38	1
6:25954434:C:G	GTEx/v8	Testis	ENSG00000124564	G	4.16648e-08	0.399089	2.31013e-17	G	+	6	25954434	SLC17A3	1
6:25954434:C:G	GTEx/v8	Testis	ENSG00000146047	G	1.91194e-11	-0.40718	6.50085e-19	G	-	6	25954434	HIST1H2BA	1
6:25955176:C:G	GTEx/v8	Testis	ENSG00000112337	C	1.66169e-10	0.396855	1.22036e-07	C	+	6	25955176	SLC17A2	1
6:25955176:C:G	GTEx/v8	Testis	ENSG00000112343	C	2.3574e-06	-0.121684	1.72676e-05	C	-	6	25955176	TRIM38	1
6:25955176:C:G	GTEx/v8	Testis	ENSG00000124564	C	4.04234e-08	0.399432	2.31013e-17	C	+	6	25955176	SLC17A3	1
6:25955176:C:G	GTEx/v8	Testis	ENSG00000146047	C	5.64236e-11	-0.398239	6.50085e-19	C	-	6	25955176	HIST1H2BA	1
6:25955197:C:G	GTEx/v8	Testis	ENSG00000112337	C	3.71974e-07	0.360233	1.22036e-07	C	+	6	25955197	SLC17A2	1
6:25955197:C:G	GTEx/v8	Testis	ENSG00000112343	C	4.24344e-09	-0.168541	1.72676e-05	C	-	6	25955197	TRIM38	1
6:25955197:C:G	GTEx/v8	Testis	ENSG00000124564	C	5.72003e-13	0.578622	2.31013e-17	C	+	6	25955197	SLC17A3	1
6:25956172:A:G	GTEx/v8	Testis	ENSG00000112337	G	1.21744e-06	0.364164	1.22036e-07	G	+	6	25956172	SLC17A2	1
6:25956172:A:G	GTEx/v8	Testis	ENSG00000112343	G	1.37742e-08	-0.172431	1.72676e-05	G	-	6	25956172	TRIM38	1
6:25956172:A:G	GTEx/v8	Testis	ENSG00000124564	G	2.72132e-14	0.642141	2.31013e-17	G	+	6	25956172	SLC17A3	1
6:25957408:A:G	GTEx/v8	Testis	ENSG00000112337	G	6.93508e-11	0.404466	1.22036e-07	G	+	6	25957408	SLC17A2	1
6:25957408:A:G	GTEx/v8	Testis	ENSG00000112343	G	9.32502e-07	-0.12626	1.72676e-05	G	-	6	25957408	TRIM38	1
6:25957408:A:G	GTEx/v8	Testis	ENSG00000124564	G	4.16648e-08	0.399089	2.31013e-17	G	+	6	25957408	SLC17A3	1
6:25957408:A:G	GTEx/v8	Testis	ENSG00000146047	G	1.91194e-11	-0.40718	6.50085e-19	G	-	6	25957408	HIST1H2BA	1
6:25957642:A:G	GTEx/v8	Testis	ENSG00000112337	G	1.66169e-10	0.396855	1.22036e-07	G	+	6	25957642	SLC17A2	1
6:25957642:A:G	GTEx/v8	Testis	ENSG00000112343	G	2.3574e-06	-0.121684	1.72676e-05	G	-	6	25957642	TRIM38	1
6:25957642:A:G	GTEx/v8	Testis	ENSG00000124564	G	4.04234e-08	0.399432	2.31013e-17	G	+	6	25957642	SLC17A3	1
6:25957642:A:G	GTEx/v8	Testis	ENSG00000146047	G	5.64236e-11	-0.398239	6.50085e-19	G	-	6	25957642	HIST1H2BA	1
6:25957773:C:T	GTEx/v8	Testis	ENSG00000112337	T	1.66169e-10	0.396855	1.22036e-07	T	+	6	25957773	SLC17A2	1
6:25957773:C:T	GTEx/v8	Testis	ENSG00000112343	T	2.3574e-06	-0.121684	1.72676e-05	T	-	6	25957773	TRIM38	1
6:25957773:C:T	GTEx/v8	Testis	ENSG00000124564	T	4.04234e-08	0.399432	2.31013e-17	T	+	6	25957773	SLC17A3	1
6:25957773:C:T	GTEx/v8	Testis	ENSG00000146047	T	5.64236e-11	-0.398239	6.50085e-19	T	-	6	25957773	HIST1H2BA	1
6:25957933:A:T	GTEx/v8	Testis	ENSG00000112337	A	3.08428e-10	0.393926	1.22036e-07	A	+	6	25957933	SLC17A2	1
6:25957933:A:T	GTEx/v8	Testis	ENSG00000112343	A	3.11744e-06	-0.121055	1.72676e-05	A	-	6	25957933	TRIM38	1
6:25957933:A:T	GTEx/v8	Testis	ENSG00000124564	A	1.0129e-07	0.390623	2.31013e-17	A	+	6	25957933	SLC17A3	1
6:25957933:A:T	GTEx/v8	Testis	ENSG00000146047	A	2.75401e-11	-0.406816	6.50085e-19	A	-	6	25957933	HIST1H2BA	1
6:25958235:A:G	GTEx/v8	Testis	ENSG00000112337	G	1.66169e-10	0.396855	1.22036e-07	G	+	6	25958235	SLC17A2	1
6:25958235:A:G	GTEx/v8	Testis	ENSG00000112343	G	2.3574e-06	-0.121684	1.72676e-05	G	-	6	25958235	TRIM38	1
6:25958235:A:G	GTEx/v8	Testis	ENSG00000124564	G	4.04234e-08	0.399432	2.31013e-17	G	+	6	25958235	SLC17A3	1
6:25958235:A:G	GTEx/v8	Testis	ENSG00000146047	G	5.64236e-11	-0.398239	6.50085e-19	G	-	6	25958235	HIST1H2BA	1
6:25958257:C:G	GTEx/v8	Testis	ENSG00000112337	G	1.66169e-10	0.396855	1.22036e-07	G	+	6	25958257	SLC17A2	1
6:25958257:C:G	GTEx/v8	Testis	ENSG00000112343	G	2.3574e-06	-0.121684	1.72676e-05	G	-	6	25958257	TRIM38	1
6:25958257:C:G	GTEx/v8	Testis	ENSG00000124564	G	4.04234e-08	0.399432	2.31013e-17	G	+	6	25958257	SLC17A3	1
6:25958257:C:G	GTEx/v8	Testis	ENSG00000146047	G	5.64236e-11	-0.398239	6.50085e-19	G	-	6	25958257	HIST1H2BA	1
6:25958621:A:G	GTEx/v8	Testis	ENSG00000112337	G	6.93508e-11	0.404466	1.22036e-07	G	+	6	25958621	SLC17A2	1
6:25958621:A:G	GTEx/v8	Testis	ENSG00000112343	G	9.32502e-07	-0.12626	1.72676e-05	G	-	6	25958621	TRIM38	1
6:25958621:A:G	GTEx/v8	Testis	ENSG00000124564	G	4.16648e-08	0.399089	2.31013e-17	G	+	6	25958621	SLC17A3	1
6:25958621:A:G	GTEx/v8	Testis	ENSG00000146047	G	1.91194e-11	-0.40718	6.50085e-19	G	-	6	25958621	HIST1H2BA	1
6:25959127:A:G	GTEx/v8	Testis	ENSG00000112337	G	1.66169e-10	0.396855	1.22036e-07	G	+	6	25959127	SLC17A2	1
6:25959127:A:G	GTEx/v8	Testis	ENSG00000112343	G	2.3574e-06	-0.121684	1.72676e-05	G	-	6	25959127	TRIM38	1
6:25959127:A:G	GTEx/v8	Testis	ENSG00000124564	G	4.04234e-08	0.399432	2.31013e-17	G	+	6	25959127	SLC17A3	1
6:25959127:A:G	GTEx/v8	Testis	ENSG00000146047	G	5.64236e-11	-0.398239	6.50085e-19	G	-	6	25959127	HIST1H2BA	1
6:25960509:A:C	GTEx/v8	Testis	ENSG00000112337	C	2.57448e-06	0.352275	1.22036e-07	C	+	6	25960509	SLC17A2	1
6:25960509:A:C	GTEx/v8	Testis	ENSG00000112343	C	9.44377e-09	-0.173745	1.72676e-05	C	-	6	25960509	TRIM38	1
6:25960509:A:C	GTEx/v8	Testis	ENSG00000124564	C	2.99683e-14	0.639283	2.31013e-17	C	+	6	25960509	SLC17A3	1
6:25960815:C:T	GTEx/v8	Testis	ENSG00000112337	T	1.66169e-10	0.396855	1.22036e-07	T	+	6	25960815	SLC17A2	1
6:25960815:C:T	GTEx/v8	Testis	ENSG00000112343	T	2.3574e-06	-0.121684	1.72676e-05	T	-	6	25960815	TRIM38	1
6:25960815:C:T	GTEx/v8	Testis	ENSG00000124564	T	4.04234e-08	0.399432	2.31013e-17	T	+	6	25960815	SLC17A3	1
6:25960815:C:T	GTEx/v8	Testis	ENSG00000146047	T	5.64236e-11	-0.398239	6.50085e-19	T	-	6	25960815	HIST1H2BA	1
6:25961029:A:G	GTEx/v8	Testis	ENSG00000112337	G	3.71974e-07	0.360233	1.22036e-07	G	+	6	25961029	SLC17A2	1
6:25961029:A:G	GTEx/v8	Testis	ENSG00000112343	G	4.24344e-09	-0.168541	1.72676e-05	G	-	6	25961029	TRIM38	1
6:25961029:A:G	GTEx/v8	Testis	ENSG00000124564	G	5.72003e-13	0.578622	2.31013e-17	G	+	6	25961029	SLC17A3	1
6:25965942:A:G	GTEx/v8	Testis	ENSG00000112337	G	3.43685e-06	0.337502	1.22036e-07	NA	NA	6	25965942	SLC17A2	1
6:25965942:A:G	GTEx/v8	Testis	ENSG00000112343	G	1.0714e-08	-0.167909	1.72676e-05	NA	NA	6	25965942	TRIM38	1
6:25965942:A:G	GTEx/v8	Testis	ENSG00000124564	G	1.42616e-12	0.581791	2.31013e-17	NA	NA	6	25965942	SLC17A3	1
6:25965950:G:GAGACCATCCT	GTEx/v8	Testis	ENSG00000112337	GAGACCATCCT	1.82028e-06	0.357827	1.22036e-07	NA	NA	6	25965950	SLC17A2	1
6:25965950:G:GAGACCATCCT	GTEx/v8	Testis	ENSG00000112343	GAGACCATCCT	1.28898e-08	-0.172484	1.72676e-05	NA	NA	6	25965950	TRIM38	1
6:25965950:G:GAGACCATCCT	GTEx/v8	Testis	ENSG00000124564	GAGACCATCCT	1.79445e-14	0.645172	2.31013e-17	NA	NA	6	25965950	SLC17A3	1
6:25969958:C:G	GTEx/v8	Testis	ENSG00000112337	C	1.42051e-10	0.392932	1.22036e-07	C	+	6	25969958	SLC17A2	1
6:25969958:C:G	GTEx/v8	Testis	ENSG00000112343	C	7.13332e-06	-0.114429	1.72676e-05	C	-	6	25969958	TRIM38	1
6:25969958:C:G	GTEx/v8	Testis	ENSG00000124564	C	1.58488e-08	0.405152	2.31013e-17	C	+	6	25969958	SLC17A3	1
6:25969958:C:G	GTEx/v8	Testis	ENSG00000146047	C	2.44835e-09	-0.360097	6.50085e-19	C	-	6	25969958	HIST1H2BA	1
6:25970109:A:T	GTEx/v8	Testis	ENSG00000112337	A	1.72934e-10	0.391057	1.22036e-07	A	+	6	25970109	SLC17A2	1
6:25970109:A:T	GTEx/v8	Testis	ENSG00000112343	A	6.44347e-06	-0.114908	1.72676e-05	A	-	6	25970109	TRIM38	1
6:25970109:A:T	GTEx/v8	Testis	ENSG00000124564	A	1.50581e-08	0.405566	2.31013e-17	A	+	6	25970109	SLC17A3	1
6:25970109:A:T	GTEx/v8	Testis	ENSG00000146047	A	1.95057e-09	-0.362024	6.50085e-19	A	-	6	25970109	HIST1H2BA	1
6:25975883:C:G	GTEx/v8	Testis	ENSG00000112337	C	4.18338e-06	0.333379	1.22036e-07	C	+	6	25975883	SLC17A2	1
6:25975883:C:G	GTEx/v8	Testis	ENSG00000112343	C	1.66045e-08	-0.165206	1.72676e-05	C	-	6	25975883	TRIM38	1
6:25975883:C:G	GTEx/v8	Testis	ENSG00000124564	C	7.11365e-14	0.609393	2.31013e-17	C	+	6	25975883	SLC17A3	1
6:25975883:C:G	GTEx/v8	Testis	ENSG00000180596	C	0.000182127	0.285375	0.000403961	C	+	6	25975883	HIST1H2BC	1
6:25980116:A:T	GTEx/v8	Testis	ENSG00000112337	A	2.58217e-10	0.384821	1.22036e-07	A	+	6	25980116	SLC17A2	1
6:25980116:A:T	GTEx/v8	Testis	ENSG00000112343	A	6.75684e-06	-0.113852	1.72676e-05	A	-	6	25980116	TRIM38	1
6:25980116:A:T	GTEx/v8	Testis	ENSG00000124564	A	1.57382e-08	0.402195	2.31013e-17	A	+	6	25980116	SLC17A3	1
6:25980116:A:T	GTEx/v8	Testis	ENSG00000146047	A	8.45406e-10	-0.366962	6.50085e-19	A	-	6	25980116	HIST1H2BA	1
6:25990367:A:G	GTEx/v8	Testis	ENSG00000112337	A	1.87925e-06	0.343091	1.22036e-07	A	+	6	25990367	SLC17A2	1
6:25990367:A:G	GTEx/v8	Testis	ENSG00000112343	A	1.55068e-08	-0.164727	1.72676e-05	A	-	6	25990367	TRIM38	1
6:25990367:A:G	GTEx/v8	Testis	ENSG00000124564	A	8.82235e-16	0.646453	2.31013e-17	A	+	6	25990367	SLC17A3	1
6:25990367:A:G	GTEx/v8	Testis	ENSG00000146047	A	0.000142602	-0.270503	6.50085e-19	A	-	6	25990367	HIST1H2BA	1
6:25992022:G:GTATC	GTEx/v8	Testis	ENSG00000112337	GTATC	1.06782e-06	0.347491	1.22036e-07	NA	NA	6	25992022	SLC17A2	1
6:25992022:G:GTATC	GTEx/v8	Testis	ENSG00000112343	GTATC	2.30485e-08	-0.161289	1.72676e-05	NA	NA	6	25992022	TRIM38	1
6:25992022:G:GTATC	GTEx/v8	Testis	ENSG00000124564	GTATC	1.06056e-15	0.638671	2.31013e-17	NA	NA	6	25992022	SLC17A3	1
6:25992309:A:G	GTEx/v8	Testis	ENSG00000112337	G	2.08489e-06	0.344174	1.22036e-07	G	+	6	25992309	SLC17A2	1
6:25992309:A:G	GTEx/v8	Testis	ENSG00000112343	G	2.40921e-08	-0.163842	1.72676e-05	G	-	6	25992309	TRIM38	1
6:25992309:A:G	GTEx/v8	Testis	ENSG00000124564	G	6.66664e-14	0.611551	2.31013e-17	G	+	6	25992309	SLC17A3	1
6:25992309:A:G	GTEx/v8	Testis	ENSG00000146047	G	0.000109917	-0.276963	6.50085e-19	G	-	6	25992309	HIST1H2BA	1
6:25992309:A:G	GTEx/v8	Testis	ENSG00000180596	G	0.00024982	0.280121	0.000403961	G	+	6	25992309	HIST1H2BC	1
6:25993559:A:G	GTEx/v8	Testis	ENSG00000112337	A	2.58217e-10	0.384821	1.22036e-07	A	+	6	25993559	SLC17A2	1
6:25993559:A:G	GTEx/v8	Testis	ENSG00000112343	A	6.75684e-06	-0.113852	1.72676e-05	A	-	6	25993559	TRIM38	1
6:25993559:A:G	GTEx/v8	Testis	ENSG00000124564	A	1.57382e-08	0.402195	2.31013e-17	A	+	6	25993559	SLC17A3	1
6:25993559:A:G	GTEx/v8	Testis	ENSG00000146047	A	8.45406e-10	-0.366962	6.50085e-19	A	-	6	25993559	HIST1H2BA	1
6:25996673:A:G	GTEx/v8	Testis	ENSG00000112337	A	2.83756e-06	0.32897	1.22036e-07	A	+	6	25996673	SLC17A2	1
6:25996673:A:G	GTEx/v8	Testis	ENSG00000112343	A	1.31772e-08	-0.1614	1.72676e-05	A	-	6	25996673	TRIM38	1
6:25996673:A:G	GTEx/v8	Testis	ENSG00000124564	A	7.22549e-15	0.612232	2.31013e-17	A	+	6	25996673	SLC17A3	1
6:26000393:A:C	GTEx/v8	Testis	ENSG00000112337	C	2.58217e-10	0.384821	1.22036e-07	C	+	6	26000393	SLC17A2	1
6:26000393:A:C	GTEx/v8	Testis	ENSG00000112343	C	6.75684e-06	-0.113852	1.72676e-05	C	-	6	26000393	TRIM38	1
6:26000393:A:C	GTEx/v8	Testis	ENSG00000124564	C	1.57382e-08	0.402195	2.31013e-17	C	+	6	26000393	SLC17A3	1
6:26000393:A:C	GTEx/v8	Testis	ENSG00000146047	C	8.45406e-10	-0.366962	6.50085e-19	C	-	6	26000393	HIST1H2BA	1
6:26000885:G:T	GTEx/v8	Testis	ENSG00000112337	G	2.83756e-06	0.32897	1.22036e-07	G	+	6	26000885	SLC17A2	1
6:26000885:G:T	GTEx/v8	Testis	ENSG00000112343	G	1.31772e-08	-0.1614	1.72676e-05	G	-	6	26000885	TRIM38	1
6:26000885:G:T	GTEx/v8	Testis	ENSG00000124564	G	7.22549e-15	0.612232	2.31013e-17	G	+	6	26000885	SLC17A3	1
6:26001888:A:G	GTEx/v8	Testis	ENSG00000112337	A	2.08489e-06	0.344174	1.22036e-07	A	+	6	26001888	SLC17A2	1
6:26001888:A:G	GTEx/v8	Testis	ENSG00000112343	A	2.40921e-08	-0.163842	1.72676e-05	A	-	6	26001888	TRIM38	1
6:26001888:A:G	GTEx/v8	Testis	ENSG00000124564	A	6.66664e-14	0.611551	2.31013e-17	A	+	6	26001888	SLC17A3	1
6:26001888:A:G	GTEx/v8	Testis	ENSG00000146047	A	0.000109917	-0.276963	6.50085e-19	A	-	6	26001888	HIST1H2BA	1
6:26001888:A:G	GTEx/v8	Testis	ENSG00000180596	A	0.00024982	0.280121	0.000403961	A	+	6	26001888	HIST1H2BC	1
6:26006236:G:GT	GTEx/v8	Testis	ENSG00000112337	GT	2.35145e-05	0.300144	1.22036e-07	NA	NA	6	26006236	SLC17A2	1
6:26006236:G:GT	GTEx/v8	Testis	ENSG00000112343	GT	1.57199e-08	-0.161632	1.72676e-05	NA	NA	6	26006236	TRIM38	1
6:26006236:G:GT	GTEx/v8	Testis	ENSG00000124564	GT	3.41218e-14	0.602111	2.31013e-17	NA	NA	6	26006236	SLC17A3	1
6:26006236:G:GT	GTEx/v8	Testis	ENSG00000180596	GT	0.000132579	0.284491	0.000403961	NA	NA	6	26006236	HIST1H2BC	1
6:26012875:C:T	GTEx/v8	Testis	ENSG00000112337	T	1.83364e-05	0.314617	1.22036e-07	T	+	6	26012875	SLC17A2	1
6:26012875:C:T	GTEx/v8	Testis	ENSG00000112343	T	2.71795e-08	-0.164655	1.72676e-05	T	-	6	26012875	TRIM38	1
6:26012875:C:T	GTEx/v8	Testis	ENSG00000124564	T	2.78656e-13	0.602677	2.31013e-17	T	+	6	26012875	SLC17A3	1
6:26012875:C:T	GTEx/v8	Testis	ENSG00000146047	T	8.03022e-05	-0.284655	6.50085e-19	T	-	6	26012875	HIST1H2BA	1
6:26012875:C:T	GTEx/v8	Testis	ENSG00000180596	T	8.52809e-05	0.30251	0.000403961	T	+	6	26012875	HIST1H2BC	1
6:26014987:A:G	GTEx/v8	Testis	ENSG00000112337	G	2.35145e-05	0.300144	1.22036e-07	G	+	6	26014987	SLC17A2	1
6:26014987:A:G	GTEx/v8	Testis	ENSG00000112343	G	1.57199e-08	-0.161632	1.72676e-05	G	-	6	26014987	TRIM38	1
6:26014987:A:G	GTEx/v8	Testis	ENSG00000124564	G	3.41218e-14	0.602111	2.31013e-17	G	+	6	26014987	SLC17A3	1
6:26014987:A:G	GTEx/v8	Testis	ENSG00000180596	G	0.000132579	0.284491	0.000403961	G	+	6	26014987	HIST1H2BC	1
6:26015583:C:T	GTEx/v8	Testis	ENSG00000112337	C	3.43445e-05	0.303757	1.22036e-07	C	+	6	26015583	SLC17A2	1
6:26015583:C:T	GTEx/v8	Testis	ENSG00000112343	C	1.87438e-08	-0.166022	1.72676e-05	C	-	6	26015583	TRIM38	1
6:26015583:C:T	GTEx/v8	Testis	ENSG00000124564	C	2.97123e-13	0.600465	2.31013e-17	C	+	6	26015583	SLC17A3	1
6:26015583:C:T	GTEx/v8	Testis	ENSG00000146047	C	0.000125236	-0.276365	6.50085e-19	C	-	6	26015583	HIST1H2BA	1
6:26015583:C:T	GTEx/v8	Testis	ENSG00000180596	C	6.08784e-05	0.307708	0.000403961	C	+	6	26015583	HIST1H2BC	1
6:26016462:C:T	GTEx/v8	Testis	ENSG00000112337	T	3.43445e-05	0.303757	1.22036e-07	T	+	6	26016462	SLC17A2	1
6:26016462:C:T	GTEx/v8	Testis	ENSG00000112343	T	1.87438e-08	-0.166022	1.72676e-05	T	-	6	26016462	TRIM38	1
6:26016462:C:T	GTEx/v8	Testis	ENSG00000124564	T	2.97123e-13	0.600465	2.31013e-17	T	+	6	26016462	SLC17A3	1
6:26016462:C:T	GTEx/v8	Testis	ENSG00000146047	T	0.000125236	-0.276365	6.50085e-19	T	-	6	26016462	HIST1H2BA	1
6:26016462:C:T	GTEx/v8	Testis	ENSG00000180596	T	6.08784e-05	0.307708	0.000403961	T	+	6	26016462	HIST1H2BC	1
6:26021813:A:T	GTEx/v8	Testis	ENSG00000112337	T	4.91676e-05	0.29894	1.22036e-07	T	+	6	26021813	SLC17A2	1
6:26021813:A:T	GTEx/v8	Testis	ENSG00000112343	T	9.70741e-08	-0.158464	1.72676e-05	T	-	6	26021813	TRIM38	1
6:26021813:A:T	GTEx/v8	Testis	ENSG00000124564	T	1.85201e-12	0.583856	2.31013e-17	T	+	6	26021813	SLC17A3	1
6:26021813:A:T	GTEx/v8	Testis	ENSG00000180596	T	2.82165e-05	0.322101	0.000403961	T	+	6	26021813	HIST1H2BC	1
6:26024436:G:T	GTEx/v8	Testis	ENSG00000112337	T	7.87512e-05	0.280164	1.22036e-07	T	+	6	26024436	SLC17A2	1
6:26024436:G:T	GTEx/v8	Testis	ENSG00000112343	T	8.61761e-08	-0.153159	1.72676e-05	T	-	6	26024436	TRIM38	1
6:26024436:G:T	GTEx/v8	Testis	ENSG00000124564	T	9.33645e-13	0.56902	2.31013e-17	T	+	6	26024436	SLC17A3	1
6:26024436:G:T	GTEx/v8	Testis	ENSG00000180596	T	0.00012184	0.28531	0.000403961	T	+	6	26024436	HIST1H2BC	1
6:26028819:G:T	GTEx/v8	Testis	ENSG00000112337	G	0.000161759	0.27831	1.22036e-07	G	+	6	26028819	SLC17A2	1
6:26028819:G:T	GTEx/v8	Testis	ENSG00000112343	G	6.00237e-08	-0.160866	1.72676e-05	G	-	6	26028819	TRIM38	1
6:26028819:G:T	GTEx/v8	Testis	ENSG00000124564	G	4.13844e-12	0.575211	2.31013e-17	G	+	6	26028819	SLC17A3	1
6:26028819:G:T	GTEx/v8	Testis	ENSG00000180596	G	3.34084e-05	0.319168	0.000403961	G	+	6	26028819	HIST1H2BC	1
6:26031868:A:G	GTEx/v8	Testis	ENSG00000112337	A	9.11316e-05	0.289218	1.22036e-07	A	+	6	26031868	SLC17A2	1
6:26031868:A:G	GTEx/v8	Testis	ENSG00000112343	A	8.55728e-08	-0.159521	1.72676e-05	A	-	6	26031868	TRIM38	1
6:26031868:A:G	GTEx/v8	Testis	ENSG00000124564	A	3.88133e-12	0.577518	2.31013e-17	A	+	6	26031868	SLC17A3	1
6:26031868:A:G	GTEx/v8	Testis	ENSG00000180596	A	4.71719e-05	0.31411	0.000403961	A	+	6	26031868	HIST1H2BC	1
6:26032847:C:G	GTEx/v8	Testis	ENSG00000112343	C	2.69504e-05	-0.11015	1.72676e-05	C	-	6	26032847	TRIM38	1
6:26032847:C:G	GTEx/v8	Testis	ENSG00000124564	C	1.07652e-07	0.392533	2.31013e-17	C	+	6	26032847	SLC17A3	1
6:26032847:C:G	GTEx/v8	Testis	ENSG00000146047	C	5.56439e-07	-0.31341	6.50085e-19	C	-	6	26032847	HIST1H2BA	1
6:26033506:A:G	GTEx/v8	Testis	ENSG00000112337	A	0.000161759	0.27831	1.22036e-07	A	+	6	26033506	SLC17A2	1
6:26033506:A:G	GTEx/v8	Testis	ENSG00000112343	A	6.00237e-08	-0.160866	1.72676e-05	A	-	6	26033506	TRIM38	1
6:26033506:A:G	GTEx/v8	Testis	ENSG00000124564	A	4.13844e-12	0.575211	2.31013e-17	A	+	6	26033506	SLC17A3	1
6:26033506:A:G	GTEx/v8	Testis	ENSG00000180596	A	3.34084e-05	0.319168	0.000403961	A	+	6	26033506	HIST1H2BC	1
6:26035208:A:G	GTEx/v8	Testis	ENSG00000112337	A	0.000122464	0.282593	1.22036e-07	A	+	6	26035208	SLC17A2	1
6:26035208:A:G	GTEx/v8	Testis	ENSG00000112343	A	1.41712e-07	-0.156119	1.72676e-05	A	-	6	26035208	TRIM38	1
6:26035208:A:G	GTEx/v8	Testis	ENSG00000124564	A	1.6056e-11	0.559136	2.31013e-17	A	+	6	26035208	SLC17A3	1
6:26035208:A:G	GTEx/v8	Testis	ENSG00000146047	A	0.000127131	-0.276406	6.50085e-19	A	-	6	26035208	HIST1H2BA	1
6:26035208:A:G	GTEx/v8	Testis	ENSG00000180596	A	0.000130158	0.294359	0.000403961	A	+	6	26035208	HIST1H2BC	1
6:26036476:C:T	GTEx/v8	Testis	ENSG00000112337	C	9.11316e-05	0.289218	1.22036e-07	C	+	6	26036476	SLC17A2	1
6:26036476:C:T	GTEx/v8	Testis	ENSG00000112343	C	8.55728e-08	-0.159521	1.72676e-05	C	-	6	26036476	TRIM38	1
6:26036476:C:T	GTEx/v8	Testis	ENSG00000124564	C	3.88133e-12	0.577518	2.31013e-17	C	+	6	26036476	SLC17A3	1
6:26036476:C:T	GTEx/v8	Testis	ENSG00000180596	C	4.71719e-05	0.31411	0.000403961	C	+	6	26036476	HIST1H2BC	1
6:26044369:A:G	GTEx/v8	Testis	ENSG00000112337	G	0.00018195	0.265035	1.22036e-07	G	+	6	26044369	SLC17A2	1
6:26044369:A:G	GTEx/v8	Testis	ENSG00000112343	G	7.89852e-08	-0.153037	1.72676e-05	G	-	6	26044369	TRIM38	1
6:26044369:A:G	GTEx/v8	Testis	ENSG00000124564	G	1.93441e-12	0.55971	2.31013e-17	G	+	6	26044369	SLC17A3	1
6:26044369:A:G	GTEx/v8	Testis	ENSG00000180596	G	8.56383e-05	0.29045	0.000403961	G	+	6	26044369	HIST1H2BC	1
6:26045929:C:T	GTEx/v8	Testis	ENSG00000112337	C	0.000173862	0.267586	1.22036e-07	C	+	6	26045929	SLC17A2	1
6:26045929:C:T	GTEx/v8	Testis	ENSG00000112343	C	1.42266e-07	-0.151138	1.72676e-05	C	-	6	26045929	TRIM38	1
6:26045929:C:T	GTEx/v8	Testis	ENSG00000124564	C	9.83819e-11	0.52147	2.31013e-17	C	+	6	26045929	SLC17A3	1
6:26045929:C:T	GTEx/v8	Testis	ENSG00000180596	C	0.000130379	0.284973	0.000403961	C	+	6	26045929	HIST1H2BC	1
6:26046565:A:G	GTEx/v8	Testis	ENSG00000112337	A	0.000127213	0.273059	1.22036e-07	A	+	6	26046565	SLC17A2	1
6:26046565:A:G	GTEx/v8	Testis	ENSG00000112343	A	2.38365e-07	-0.148578	1.72676e-05	A	-	6	26046565	TRIM38	1
6:26046565:A:G	GTEx/v8	Testis	ENSG00000124564	A	9.2922e-11	0.522293	2.31013e-17	A	+	6	26046565	SLC17A3	1
6:26046565:A:G	GTEx/v8	Testis	ENSG00000180596	A	0.000164983	0.280837	0.000403961	A	+	6	26046565	HIST1H2BC	1
6:26047473:A:G	GTEx/v8	Testis	ENSG00000112337	G	0.000161759	0.27831	1.22036e-07	NA	NA	6	26047473	SLC17A2	1
6:26047473:A:G	GTEx/v8	Testis	ENSG00000112343	G	6.00237e-08	-0.160866	1.72676e-05	NA	NA	6	26047473	TRIM38	1
6:26047473:A:G	GTEx/v8	Testis	ENSG00000124564	G	4.13844e-12	0.575211	2.31013e-17	NA	NA	6	26047473	SLC17A3	1
6:26047473:A:G	GTEx/v8	Testis	ENSG00000180596	G	3.34084e-05	0.319168	0.000403961	NA	NA	6	26047473	HIST1H2BC	1
6:26050295:C:G	GTEx/v8	Testis	ENSG00000112337	C	0.000161759	0.27831	1.22036e-07	NA	NA	6	26050295	SLC17A2	1
6:26050295:C:G	GTEx/v8	Testis	ENSG00000112343	C	6.00237e-08	-0.160866	1.72676e-05	NA	NA	6	26050295	TRIM38	1
6:26050295:C:G	GTEx/v8	Testis	ENSG00000124564	C	4.13844e-12	0.575211	2.31013e-17	NA	NA	6	26050295	SLC17A3	1
6:26050295:C:G	GTEx/v8	Testis	ENSG00000180596	C	3.34084e-05	0.319168	0.000403961	NA	NA	6	26050295	HIST1H2BC	1
6:26050296:C:T	GTEx/v8	Testis	ENSG00000112337	C	0.000161759	0.27831	1.22036e-07	C	+	6	26050296	SLC17A2	1
6:26050296:C:T	GTEx/v8	Testis	ENSG00000112343	C	6.00237e-08	-0.160866	1.72676e-05	C	-	6	26050296	TRIM38	1
6:26050296:C:T	GTEx/v8	Testis	ENSG00000124564	C	4.13844e-12	0.575211	2.31013e-17	C	+	6	26050296	SLC17A3	1
6:26050296:C:T	GTEx/v8	Testis	ENSG00000180596	C	3.34084e-05	0.319168	0.000403961	C	+	6	26050296	HIST1H2BC	1
6:26056549:A:G	GTEx/v8	Testis	ENSG00000112337	G	0.000160291	0.266386	1.22036e-07	G	+	6	26056549	SLC17A2	1
6:26056549:A:G	GTEx/v8	Testis	ENSG00000112343	G	5.39945e-07	-0.142879	1.72676e-05	G	-	6	26056549	TRIM38	1
6:26056549:A:G	GTEx/v8	Testis	ENSG00000124564	G	7.04056e-10	0.493859	2.31013e-17	G	+	6	26056549	SLC17A3	1
6:26056549:A:G	GTEx/v8	Testis	ENSG00000180596	G	8.7161e-05	0.289237	0.000403961	G	+	6	26056549	HIST1H2BC	1
6:26061769:C:G	GTEx/v8	Testis	ENSG00000112337	C	7.09489e-05	0.281747	1.22036e-07	C	+	6	26061769	SLC17A2	1
6:26061769:C:G	GTEx/v8	Testis	ENSG00000112343	C	4.93406e-07	-0.144246	1.72676e-05	C	-	6	26061769	TRIM38	1
6:26061769:C:G	GTEx/v8	Testis	ENSG00000124564	C	2.14469e-10	0.510808	2.31013e-17	C	+	6	26061769	SLC17A3	1
6:26061769:C:G	GTEx/v8	Testis	ENSG00000180596	C	4.59499e-05	0.301945	0.000403961	C	+	6	26061769	HIST1H2BC	1
6:26061769:C:G	GTEx/v8	Testis	ENSG00000186470	C	0.000176183	-0.260589	1.92295e-47	C	-	6	26061769	BTN3A2	1
6:26065621:A:G	GTEx/v8	Testis	ENSG00000112337	G	0.000161759	0.27831	1.22036e-07	G	+	6	26065621	SLC17A2	1
6:26065621:A:G	GTEx/v8	Testis	ENSG00000112343	G	6.00237e-08	-0.160866	1.72676e-05	G	-	6	26065621	TRIM38	1
6:26065621:A:G	GTEx/v8	Testis	ENSG00000124564	G	4.13844e-12	0.575211	2.31013e-17	G	+	6	26065621	SLC17A3	1
6:26065621:A:G	GTEx/v8	Testis	ENSG00000180596	G	3.34084e-05	0.319168	0.000403961	G	+	6	26065621	HIST1H2BC	1
6:26067782:C:G	GTEx/v8	Testis	ENSG00000112343	G	5.73301e-08	-0.157709	1.72676e-05	G	-	6	26067782	TRIM38	1
6:26067782:C:G	GTEx/v8	Testis	ENSG00000124564	G	2.04172e-12	0.570458	2.31013e-17	G	+	6	26067782	SLC17A3	1
6:26067782:C:G	GTEx/v8	Testis	ENSG00000180596	G	2.86201e-05	0.315028	0.000403961	G	+	6	26067782	HIST1H2BC	1
6:26069495:C:T	GTEx/v8	Testis	ENSG00000112337	T	9.87909e-05	0.267369	1.22036e-07	T	+	6	26069495	SLC17A2	1
6:26069495:C:T	GTEx/v8	Testis	ENSG00000112343	T	7.5416e-07	-0.137428	1.72676e-05	T	-	6	26069495	TRIM38	1
6:26069495:C:T	GTEx/v8	Testis	ENSG00000124564	T	1.76883e-09	0.470213	2.31013e-17	T	+	6	26069495	SLC17A3	1
6:26069495:C:T	GTEx/v8	Testis	ENSG00000180596	T	0.000219896	0.265677	0.000403961	T	+	6	26069495	HIST1H2BC	1
6:26070672:G:T	GTEx/v8	Testis	ENSG00000112337	G	9.87909e-05	0.267369	1.22036e-07	G	+	6	26070672	SLC17A2	1
6:26070672:G:T	GTEx/v8	Testis	ENSG00000112343	G	7.5416e-07	-0.137428	1.72676e-05	G	-	6	26070672	TRIM38	1
6:26070672:G:T	GTEx/v8	Testis	ENSG00000124564	G	1.76883e-09	0.470213	2.31013e-17	G	+	6	26070672	SLC17A3	1
6:26070672:G:T	GTEx/v8	Testis	ENSG00000180596	G	0.000219896	0.265677	0.000403961	G	+	6	26070672	HIST1H2BC	1
6:26072664:G:GA	GTEx/v8	Testis	ENSG00000112337	GA	7.63478e-05	0.280108	1.22036e-07	NA	NA	6	26072664	SLC17A2	1
6:26072664:G:GA	GTEx/v8	Testis	ENSG00000112343	GA	3.49423e-07	-0.145816	1.72676e-05	NA	NA	6	26072664	TRIM38	1
6:26072664:G:GA	GTEx/v8	Testis	ENSG00000124564	GA	1.47696e-10	0.514262	2.31013e-17	NA	NA	6	26072664	SLC17A3	1
6:26072664:G:GA	GTEx/v8	Testis	ENSG00000180596	GA	7.37492e-05	0.293476	0.000403961	NA	NA	6	26072664	HIST1H2BC	1
6:26072664:G:GA	GTEx/v8	Testis	ENSG00000186470	GA	0.000230544	-0.255591	1.92295e-47	NA	NA	6	26072664	BTN3A2	1
6:26075035:C:G	GTEx/v8	Testis	ENSG00000112337	G	0.000134092	0.269853	1.22036e-07	G	+	6	26075035	SLC17A2	1
6:26075035:C:G	GTEx/v8	Testis	ENSG00000112343	G	2.55272e-07	-0.146971	1.72676e-05	G	-	6	26075035	TRIM38	1
6:26075035:C:G	GTEx/v8	Testis	ENSG00000124564	G	1.57572e-10	0.511941	2.31013e-17	G	+	6	26075035	SLC17A3	1
6:26075035:C:G	GTEx/v8	Testis	ENSG00000180596	G	5.37602e-05	0.297923	0.000403961	G	+	6	26075035	HIST1H2BC	1
6:26075035:C:G	GTEx/v8	Testis	ENSG00000186470	G	0.000232372	-0.254665	1.92295e-47	G	-	6	26075035	BTN3A2	1
6:26076642:C:T	GTEx/v8	Testis	ENSG00000112337	C	7.63478e-05	0.280108	1.22036e-07	C	+	6	26076642	SLC17A2	1
6:26076642:C:T	GTEx/v8	Testis	ENSG00000112343	C	3.49423e-07	-0.145816	1.72676e-05	C	-	6	26076642	TRIM38	1
6:26076642:C:T	GTEx/v8	Testis	ENSG00000124564	C	1.47696e-10	0.514262	2.31013e-17	C	+	6	26076642	SLC17A3	1
6:26076642:C:T	GTEx/v8	Testis	ENSG00000180596	C	7.37492e-05	0.293476	0.000403961	C	+	6	26076642	HIST1H2BC	1
6:26076642:C:T	GTEx/v8	Testis	ENSG00000186470	C	0.000230544	-0.255591	1.92295e-47	C	-	6	26076642	BTN3A2	1
6:26081724:A:G	GTEx/v8	Testis	ENSG00000112337	A	6.66524e-05	0.277392	1.22036e-07	A	+	6	26081724	SLC17A2	1
6:26081724:A:G	GTEx/v8	Testis	ENSG00000112343	A	8.15192e-07	-0.138893	1.72676e-05	A	-	6	26081724	TRIM38	1
6:26081724:A:G	GTEx/v8	Testis	ENSG00000124564	A	5.91469e-10	0.489521	2.31013e-17	A	+	6	26081724	SLC17A3	1
6:26081724:A:G	GTEx/v8	Testis	ENSG00000180596	A	0.00016212	0.274745	0.000403961	A	+	6	26081724	HIST1H2BC	1
6:26085807:A:C	GTEx/v8	Testis	ENSG00000112337	C	1.76524e-08	0.363556	1.22036e-07	C	+	6	26085807	SLC17A2	1
6:26085807:A:C	GTEx/v8	Testis	ENSG00000112343	C	1.01468e-06	-0.129674	1.72676e-05	C	-	6	26085807	TRIM38	1
6:26085807:A:C	GTEx/v8	Testis	ENSG00000124564	C	3.63366e-10	0.466135	2.31013e-17	C	+	6	26085807	SLC17A3	1
6:26085807:A:C	GTEx/v8	Testis	ENSG00000146047	C	1.75567e-06	-0.304894	6.50085e-19	C	-	6	26085807	HIST1H2BA	1
6:26097046:C:T	GTEx/v8	Testis	ENSG00000112343	C	5.66376e-08	-0.160711	1.72676e-05	C	-	6	26097046	TRIM38	1
6:26097046:C:T	GTEx/v8	Testis	ENSG00000124564	C	4.57548e-12	0.572546	2.31013e-17	C	+	6	26097046	SLC17A3	1
6:26097046:C:T	GTEx/v8	Testis	ENSG00000180596	C	2.48201e-05	0.323296	0.000403961	C	+	6	26097046	HIST1H2BC	1
6:26104448:A:G	GTEx/v8	Testis	ENSG00000026950	G	0.000188248	-0.172518	1.73406e-17	A	+	6	26104448	BTN3A1	1
6:26104448:A:G	GTEx/v8	Testis	ENSG00000112343	G	2.77223e-05	0.114799	1.72676e-05	A	-	6	26104448	TRIM38	1
6:26104448:A:G	GTEx/v8	Testis	ENSG00000124564	G	1.01331e-09	-0.46702	2.31013e-17	A	+	6	26104448	SLC17A3	1
6:26104448:A:G	GTEx/v8	Testis	ENSG00000180573	G	1.72373e-05	-0.184366	0.0178827	A	+	6	26104448	HIST1H2AC	1
6:26104448:A:G	GTEx/v8	Testis	ENSG00000180596	G	1.68565e-07	-0.363806	0.000403961	A	+	6	26104448	HIST1H2BC	1
6:26104670:A:C	GTEx/v8	Testis	ENSG00000026950	C	0.000188248	-0.172518	1.73406e-17	A	+	6	26104670	BTN3A1	1
6:26104670:A:C	GTEx/v8	Testis	ENSG00000112343	C	2.77223e-05	0.114799	1.72676e-05	A	-	6	26104670	TRIM38	1
6:26104670:A:C	GTEx/v8	Testis	ENSG00000124564	C	1.01331e-09	-0.46702	2.31013e-17	A	+	6	26104670	SLC17A3	1
6:26104670:A:C	GTEx/v8	Testis	ENSG00000180573	C	1.72373e-05	-0.184366	0.0178827	A	+	6	26104670	HIST1H2AC	1
6:26104670:A:C	GTEx/v8	Testis	ENSG00000180596	C	1.68565e-07	-0.363806	0.000403961	A	+	6	26104670	HIST1H2BC	1
6:26105357:C:T	GTEx/v8	Testis	ENSG00000026950	T	0.000188248	-0.172518	1.73406e-17	C	+	6	26105357	BTN3A1	1
6:26105357:C:T	GTEx/v8	Testis	ENSG00000112343	T	2.77223e-05	0.114799	1.72676e-05	C	-	6	26105357	TRIM38	1
6:26105357:C:T	GTEx/v8	Testis	ENSG00000124564	T	1.01331e-09	-0.46702	2.31013e-17	C	+	6	26105357	SLC17A3	1
6:26105357:C:T	GTEx/v8	Testis	ENSG00000180573	T	1.72373e-05	-0.184366	0.0178827	C	+	6	26105357	HIST1H2AC	1
6:26105357:C:T	GTEx/v8	Testis	ENSG00000180596	T	1.68565e-07	-0.363806	0.000403961	C	+	6	26105357	HIST1H2BC	1
6:26106325:C:T	GTEx/v8	Testis	ENSG00000026950	T	0.000188248	-0.172518	1.73406e-17	C	+	6	26106325	BTN3A1	1
6:26106325:C:T	GTEx/v8	Testis	ENSG00000112343	T	2.77223e-05	0.114799	1.72676e-05	C	-	6	26106325	TRIM38	1
6:26106325:C:T	GTEx/v8	Testis	ENSG00000124564	T	1.01331e-09	-0.46702	2.31013e-17	C	+	6	26106325	SLC17A3	1
6:26106325:C:T	GTEx/v8	Testis	ENSG00000180573	T	1.72373e-05	-0.184366	0.0178827	C	+	6	26106325	HIST1H2AC	1
6:26106325:C:T	GTEx/v8	Testis	ENSG00000180596	T	1.68565e-07	-0.363806	0.000403961	C	+	6	26106325	HIST1H2BC	1
6:26107790:G:T	GTEx/v8	Testis	ENSG00000026950	T	0.000188248	-0.172518	1.73406e-17	G	+	6	26107790	BTN3A1	1
6:26107790:G:T	GTEx/v8	Testis	ENSG00000112343	T	2.77223e-05	0.114799	1.72676e-05	G	-	6	26107790	TRIM38	1
6:26107790:G:T	GTEx/v8	Testis	ENSG00000124564	T	1.01331e-09	-0.46702	2.31013e-17	G	+	6	26107790	SLC17A3	1
6:26107790:G:T	GTEx/v8	Testis	ENSG00000180573	T	1.72373e-05	-0.184366	0.0178827	G	+	6	26107790	HIST1H2AC	1
6:26107790:G:T	GTEx/v8	Testis	ENSG00000180596	T	1.68565e-07	-0.363806	0.000403961	G	+	6	26107790	HIST1H2BC	1
6:26114372:A:G	GTEx/v8	Testis	ENSG00000026950	A	0.000115389	-0.180449	1.73406e-17	G	+	6	26114372	BTN3A1	1
6:26114372:A:G	GTEx/v8	Testis	ENSG00000112343	A	2.89755e-05	0.116124	1.72676e-05	G	-	6	26114372	TRIM38	1
6:26114372:A:G	GTEx/v8	Testis	ENSG00000124564	A	6.68335e-10	-0.478279	2.31013e-17	G	+	6	26114372	SLC17A3	1
6:26114372:A:G	GTEx/v8	Testis	ENSG00000180573	A	2.58746e-05	-0.183105	0.0178827	G	+	6	26114372	HIST1H2AC	1
6:26114372:A:G	GTEx/v8	Testis	ENSG00000180596	A	3.20071e-07	-0.360825	0.000403961	G	+	6	26114372	HIST1H2BC	1
6:26124243:A:G	GTEx/v8	Testis	ENSG00000026950	A	0.000151743	-0.17762	1.73406e-17	G	+	6	26124243	BTN3A1	1
6:26124243:A:G	GTEx/v8	Testis	ENSG00000112343	A	2.78857e-05	0.116519	1.72676e-05	G	-	6	26124243	TRIM38	1
6:26124243:A:G	GTEx/v8	Testis	ENSG00000124564	A	2.34872e-09	-0.464331	2.31013e-17	G	+	6	26124243	SLC17A3	1
6:26124243:A:G	GTEx/v8	Testis	ENSG00000180573	A	4.00089e-05	-0.179155	0.0178827	G	+	6	26124243	HIST1H2AC	1
6:26124243:A:G	GTEx/v8	Testis	ENSG00000180596	A	4.36593e-07	-0.357354	0.000403961	G	+	6	26124243	HIST1H2BC	1
6:26125711:A:C	GTEx/v8	Testis	ENSG00000026950	C	0.000188248	-0.172518	1.73406e-17	A	+	6	26125711	BTN3A1	1
6:26125711:A:C	GTEx/v8	Testis	ENSG00000112343	C	2.77223e-05	0.114799	1.72676e-05	A	-	6	26125711	TRIM38	1
6:26125711:A:C	GTEx/v8	Testis	ENSG00000124564	C	1.01331e-09	-0.46702	2.31013e-17	A	+	6	26125711	SLC17A3	1
6:26125711:A:C	GTEx/v8	Testis	ENSG00000180573	C	1.72373e-05	-0.184366	0.0178827	A	+	6	26125711	HIST1H2AC	1
6:26125711:A:C	GTEx/v8	Testis	ENSG00000180596	C	1.68565e-07	-0.363806	0.000403961	A	+	6	26125711	HIST1H2BC	1
6:26127271:A:G	GTEx/v8	Testis	ENSG00000026950	G	0.000188248	-0.172518	1.73406e-17	A	+	6	26127271	BTN3A1	1
6:26127271:A:G	GTEx/v8	Testis	ENSG00000112343	G	2.77223e-05	0.114799	1.72676e-05	A	-	6	26127271	TRIM38	1
6:26127271:A:G	GTEx/v8	Testis	ENSG00000124564	G	1.01331e-09	-0.46702	2.31013e-17	A	+	6	26127271	SLC17A3	1
6:26127271:A:G	GTEx/v8	Testis	ENSG00000180573	G	1.72373e-05	-0.184366	0.0178827	A	+	6	26127271	HIST1H2AC	1
6:26127271:A:G	GTEx/v8	Testis	ENSG00000180596	G	1.68565e-07	-0.363806	0.000403961	A	+	6	26127271	HIST1H2BC	1
6:26128618:A:G	GTEx/v8	Testis	ENSG00000026950	G	0.000188248	-0.172518	1.73406e-17	A	+	6	26128618	BTN3A1	1
6:26128618:A:G	GTEx/v8	Testis	ENSG00000112343	G	2.77223e-05	0.114799	1.72676e-05	A	-	6	26128618	TRIM38	1
6:26128618:A:G	GTEx/v8	Testis	ENSG00000124564	G	1.01331e-09	-0.46702	2.31013e-17	A	+	6	26128618	SLC17A3	1
6:26128618:A:G	GTEx/v8	Testis	ENSG00000180573	G	1.72373e-05	-0.184366	0.0178827	A	+	6	26128618	HIST1H2AC	1
6:26128618:A:G	GTEx/v8	Testis	ENSG00000180596	G	1.68565e-07	-0.363806	0.000403961	A	+	6	26128618	HIST1H2BC	1
6:26139741:C:T	GTEx/v8	Testis	ENSG00000026950	C	0.000117969	-0.175119	1.73406e-17	T	+	6	26139741	BTN3A1	1
6:26139741:C:T	GTEx/v8	Testis	ENSG00000112343	C	2.69462e-05	0.113278	1.72676e-05	T	-	6	26139741	TRIM38	1
6:26139741:C:T	GTEx/v8	Testis	ENSG00000124564	C	4.88077e-10	-0.468249	2.31013e-17	T	+	6	26139741	SLC17A3	1
6:26139741:C:T	GTEx/v8	Testis	ENSG00000180573	C	2.45475e-05	-0.178425	0.0178827	T	+	6	26139741	HIST1H2AC	1
6:26139741:C:T	GTEx/v8	Testis	ENSG00000180596	C	2.41556e-07	-0.354098	0.000403961	T	+	6	26139741	HIST1H2BC	1
10:96261549:C:T	GTEx/v8	Testis	ENSG00000108239	T	3.02638e-05	0.158071	0.00543627	T	+	10	96261549	TBC1D12	1
10:96264077:C:T	GTEx/v8	Testis	ENSG00000108239	C	3.02638e-05	0.158071	0.00543627	C	+	10	96264077	TBC1D12	1
10:96346949:C:T	GTEx/v8	Testis	ENSG00000138115	T	0.000186356	-0.216132	1.9016e-16	NA	NA	10	96346949	CYP2C8	1
10:96386206:C:T	GTEx/v8	Testis	ENSG00000108239	C	4.04001e-05	-0.115046	0.00543627	T	+	10	96386206	TBC1D12	1
10:96398333:C:T	GTEx/v8	Testis	ENSG00000108239	C	2.94668e-05	-0.116468	0.00543627	T	+	10	96398333	TBC1D12	1
10:96405329:C:T	GTEx/v8	Testis	ENSG00000108239	T	6.22307e-05	-0.114064	0.00543627	C	+	10	96405329	TBC1D12	1
10:96406595:G:T	GTEx/v8	Testis	ENSG00000108239	T	7.16892e-05	-0.113554	0.00543627	G	+	10	96406595	TBC1D12	1
10:96407978:A:G	GTEx/v8	Testis	ENSG00000108239	A	4.04001e-05	-0.115046	0.00543627	G	+	10	96407978	TBC1D12	1
10:96408005:C:T	GTEx/v8	Testis	ENSG00000108239	C	4.04001e-05	-0.115046	0.00543627	T	+	10	96408005	TBC1D12	1
10:96418806:C:T	GTEx/v8	Testis	ENSG00000108239	T	5.29377e-05	-0.114933	0.00543627	NA	NA	10	96418806	TBC1D12	1
10:96419287:C:T	GTEx/v8	Testis	ENSG00000108239	C	8.73311e-05	-0.113315	0.00543627	NA	NA	10	96419287	TBC1D12	1
10:96420339:G:T	GTEx/v8	Testis	ENSG00000108239	T	5.29377e-05	-0.114933	0.00543627	NA	NA	10	96420339	TBC1D12	1
10:96421416:A:G	GTEx/v8	Testis	ENSG00000108239	G	6.89016e-05	-0.112876	0.00543627	A	+	10	96421416	TBC1D12	1
10:96423405:C:T	GTEx/v8	Testis	ENSG00000108239	T	2.6099e-05	-0.117715	0.00543627	C	+	10	96423405	TBC1D12	1
10:96429971:C:T	GTEx/v8	Testis	ENSG00000108239	T	8.73311e-05	-0.113315	0.00543627	C	+	10	96429971	TBC1D12	1
10:96432689:A:G	GTEx/v8	Testis	ENSG00000108239	G	5.29377e-05	-0.114933	0.00543627	A	+	10	96432689	TBC1D12	1
10:96434823:C:T	GTEx/v8	Testis	ENSG00000108239	C	8.73311e-05	-0.113315	0.00543627	T	+	10	96434823	TBC1D12	1
10:96486253:A:C	GTEx/v8	Testis	ENSG00000108239	C	0.000133471	-0.115174	0.00543627	A	+	10	96486253	TBC1D12	1
10:96601794:A:G	GTEx/v8	Testis	ENSG00000108239	G	5.5262e-05	-0.115242	0.00543627	A	+	10	96601794	TBC1D12	1
10:96636105:C:T	GTEx/v8	Testis	ENSG00000138115	C	2.22762e-05	0.180149	1.9016e-16	T	-	10	96636105	CYP2C8	1
10:96640102:C:T	GTEx/v8	Testis	ENSG00000138115	T	2.22993e-05	0.180438	1.9016e-16	C	-	10	96640102	CYP2C8	1
10:96640878:A:T	GTEx/v8	Testis	ENSG00000138115	T	7.64346e-07	-0.244716	1.9016e-16	T	-	10	96640878	CYP2C8	1
10:96643213:A:C	GTEx/v8	Testis	ENSG00000138115	C	2.57093e-06	-0.18977	1.9016e-16	C	-	10	96643213	CYP2C8	1
10:96643950:A:G	GTEx/v8	Testis	ENSG00000138115	A	2.57093e-06	-0.18977	1.9016e-16	A	-	10	96643950	CYP2C8	1
10:96650570:C:T	GTEx/v8	Testis	ENSG00000138115	T	3.48324e-07	-0.247675	1.9016e-16	T	-	10	96650570	CYP2C8	1
10:96652320:A:G	GTEx/v8	Testis	ENSG00000138115	A	2.22993e-05	0.180438	1.9016e-16	G	-	10	96652320	CYP2C8	1
10:96657232:A:G	GTEx/v8	Testis	ENSG00000138115	A	2.57093e-06	-0.18977	1.9016e-16	A	-	10	96657232	CYP2C8	1
10:96658200:A:T	GTEx/v8	Testis	ENSG00000138115	T	2.22993e-05	0.180438	1.9016e-16	NA	NA	10	96658200	CYP2C8	1
10:96660672:C:G	GTEx/v8	Testis	ENSG00000138115	G	2.56553e-05	0.179355	1.9016e-16	C	-	10	96660672	CYP2C8	1
10:96663521:A:T	GTEx/v8	Testis	ENSG00000138115	A	2.57093e-06	-0.18977	1.9016e-16	A	-	10	96663521	CYP2C8	1
10:96666699:C:T	GTEx/v8	Testis	ENSG00000138115	C	7.64346e-07	-0.244716	1.9016e-16	C	-	10	96666699	CYP2C8	1
10:96671143:A:T	GTEx/v8	Testis	ENSG00000138115	T	2.57093e-06	-0.18977	1.9016e-16	T	-	10	96671143	CYP2C8	1
10:96672375:A:C	GTEx/v8	Testis	ENSG00000138115	A	2.56553e-05	0.179355	1.9016e-16	C	-	10	96672375	CYP2C8	1
10:96675892:A:G	GTEx/v8	Testis	ENSG00000138115	A	4.17983e-07	-0.255285	1.9016e-16	A	-	10	96675892	CYP2C8	1
10:96677971:G:T	GTEx/v8	Testis	ENSG00000138115	T	0.000193091	0.149627	1.9016e-16	G	-	10	96677971	CYP2C8	1
10:96680265:C:T	GTEx/v8	Testis	ENSG00000138115	T	0.000193091	0.149627	1.9016e-16	C	-	10	96680265	CYP2C8	1
10:96682315:A:T	GTEx/v8	Testis	ENSG00000138115	A	0.000193091	0.149627	1.9016e-16	T	-	10	96682315	CYP2C8	1
10:96697252:C:T	GTEx/v8	Testis	ENSG00000138115	C	0.000103264	0.163098	1.9016e-16	T	-	10	96697252	CYP2C8	1
10:96700537:C:T	GTEx/v8	Testis	ENSG00000138115	T	2.95227e-06	0.189403	1.9016e-16	C	-	10	96700537	CYP2C8	1
10:96706409:C:G	GTEx/v8	Testis	ENSG00000138115	G	0.000158728	0.158114	1.9016e-16	C	-	10	96706409	CYP2C8	1
10:96711884:A:G	GTEx/v8	Testis	ENSG00000138115	A	0.000103264	0.163098	1.9016e-16	G	-	10	96711884	CYP2C8	1
10:96716374:A:C	GTEx/v8	Testis	ENSG00000138115	C	0.000103264	0.163098	1.9016e-16	A	-	10	96716374	CYP2C8	1
10:96718213:C:T	GTEx/v8	Testis	ENSG00000108239	C	9.39445e-05	-0.0963421	0.00543627	T	+	10	96718213	TBC1D12	1
10:96718213:C:T	GTEx/v8	Testis	ENSG00000138115	C	0.000207892	0.1514	1.9016e-16	T	-	10	96718213	CYP2C8	1
10:96719827:A:G	GTEx/v8	Testis	ENSG00000138115	G	0.000195322	0.152115	1.9016e-16	A	-	10	96719827	CYP2C8	1
10:96720032:C:T	GTEx/v8	Testis	ENSG00000138115	C	2.95227e-06	0.189403	1.9016e-16	T	-	10	96720032	CYP2C8	1
10:96722059:A:C	GTEx/v8	Testis	ENSG00000138115	A	2.95227e-06	0.189403	1.9016e-16	C	-	10	96722059	CYP2C8	1
10:96732731:G:T	GTEx/v8	Testis	ENSG00000138115	G	2.95227e-06	0.189403	1.9016e-16	T	-	10	96732731	CYP2C8	1
10:96738041:C:T	GTEx/v8	Testis	ENSG00000138115	T	0.000158728	0.158114	1.9016e-16	C	-	10	96738041	CYP2C8	1
10:96741426:C:T	GTEx/v8	Testis	ENSG00000138115	T	4.82475e-07	-0.255883	1.9016e-16	T	-	10	96741426	CYP2C8	1
10:96750759:C:G	GTEx/v8	Testis	ENSG00000138115	C	0.000131073	0.160955	1.9016e-16	G	-	10	96750759	CYP2C8	1
10:96752923:C:T	GTEx/v8	Testis	ENSG00000138115	T	0.000154723	0.261929	1.9016e-16	C	-	10	96752923	CYP2C8	1
10:96753819:C:T	GTEx/v8	Testis	ENSG00000138115	C	2.95227e-06	0.189403	1.9016e-16	T	-	10	96753819	CYP2C8	1
10:96758467:A:G	GTEx/v8	Testis	ENSG00000138115	G	1.67116e-05	0.176197	1.9016e-16	A	-	10	96758467	CYP2C8	1
10:96759183:G:GTAAA	GTEx/v8	Testis	ENSG00000138115	G	2.60747e-05	0.306785	1.9016e-16	NA	NA	10	96759183	CYP2C8	1
10:96760067:C:G	GTEx/v8	Testis	ENSG00000138115	C	2.60747e-05	0.306785	1.9016e-16	G	-	10	96760067	CYP2C8	1
10:96760253:T:TC	GTEx/v8	Testis	ENSG00000138115	T	1.43676e-05	0.17506	1.9016e-16	NA	NA	10	96760253	CYP2C8	1
10:96760319:C:T	GTEx/v8	Testis	ENSG00000138115	C	2.60747e-05	0.306785	1.9016e-16	T	-	10	96760319	CYP2C8	1
10:96760669:C:T	GTEx/v8	Testis	ENSG00000138115	T	0.000177298	0.164374	1.9016e-16	C	-	10	96760669	CYP2C8	1
10:96761174:C:G	GTEx/v8	Testis	ENSG00000138115	G	3.98182e-05	0.166618	1.9016e-16	NA	NA	10	96761174	CYP2C8	1
10:96761189:A:G	GTEx/v8	Testis	ENSG00000138115	G	1.13788e-05	0.32166	1.9016e-16	NA	NA	10	96761189	CYP2C8	1
10:96761895:A:G	GTEx/v8	Testis	ENSG00000138115	A	2.60747e-05	0.306785	1.9016e-16	G	-	10	96761895	CYP2C8	1
10:96762598:G:T	GTEx/v8	Testis	ENSG00000138115	G	2.60747e-05	0.306785	1.9016e-16	T	-	10	96762598	CYP2C8	1
10:96766673:A:G	GTEx/v8	Testis	ENSG00000138115	A	2.60747e-05	0.306785	1.9016e-16	G	-	10	96766673	CYP2C8	1
10:96766934:A:C	GTEx/v8	Testis	ENSG00000138115	C	2.17608e-05	0.17199	1.9016e-16	A	-	10	96766934	CYP2C8	1
10:96767650:C:T	GTEx/v8	Testis	ENSG00000138115	T	2.60747e-05	0.306785	1.9016e-16	C	-	10	96767650	CYP2C8	1
10:96767767:A:C	GTEx/v8	Testis	ENSG00000138115	C	2.60252e-07	-0.243519	1.9016e-16	C	-	10	96767767	CYP2C8	1
10:96767858:A:T	GTEx/v8	Testis	ENSG00000138115	T	1.16783e-05	0.178753	1.9016e-16	A	-	10	96767858	CYP2C8	1
10:96767924:C:T	GTEx/v8	Testis	ENSG00000138115	C	2.17608e-05	0.17199	1.9016e-16	T	-	10	96767924	CYP2C8	1
10:96768823:C:T	GTEx/v8	Testis	ENSG00000138115	T	1.16783e-05	0.178753	1.9016e-16	C	-	10	96768823	CYP2C8	1
10:96769654:A:G	GTEx/v8	Testis	ENSG00000138115	G	2.60747e-05	0.306785	1.9016e-16	A	-	10	96769654	CYP2C8	1
10:96771560:C:T	GTEx/v8	Testis	ENSG00000138115	C	2.60747e-05	0.306785	1.9016e-16	T	-	10	96771560	CYP2C8	1
10:96771730:A:C	GTEx/v8	Testis	ENSG00000138115	A	4.95544e-05	0.288815	1.9016e-16	C	-	10	96771730	CYP2C8	1
10:96772015:A:G	GTEx/v8	Testis	ENSG00000138115	A	1.16783e-05	0.178753	1.9016e-16	G	-	10	96772015	CYP2C8	1
10:96772717:A:C	GTEx/v8	Testis	ENSG00000138115	A	2.17608e-05	0.17199	1.9016e-16	C	-	10	96772717	CYP2C8	1
10:96774255:C:G	GTEx/v8	Testis	ENSG00000138115	C	2.17608e-05	0.17199	1.9016e-16	G	-	10	96774255	CYP2C8	1
10:96774437:C:T	GTEx/v8	Testis	ENSG00000138115	T	2.17608e-05	0.17199	1.9016e-16	C	-	10	96774437	CYP2C8	1
10:96775687:A:C	GTEx/v8	Testis	ENSG00000138115	A	2.60747e-05	0.306785	1.9016e-16	NA	NA	10	96775687	CYP2C8	1
10:96776721:C:T	GTEx/v8	Testis	ENSG00000138115	T	2.17608e-05	0.17199	1.9016e-16	C	-	10	96776721	CYP2C8	1
10:96777793:C:T	GTEx/v8	Testis	ENSG00000138115	T	1.16783e-05	0.178753	1.9016e-16	C	-	10	96777793	CYP2C8	1
10:96779866:C:T	GTEx/v8	Testis	ENSG00000138115	C	2.17608e-05	0.17199	1.9016e-16	T	-	10	96779866	CYP2C8	1
10:96780473:C:G	GTEx/v8	Testis	ENSG00000138115	G	2.17608e-05	0.17199	1.9016e-16	C	-	10	96780473	CYP2C8	1
10:96781473:A:T	GTEx/v8	Testis	ENSG00000138115	A	2.17608e-05	0.17199	1.9016e-16	T	-	10	96781473	CYP2C8	1
10:96781541:C:T	GTEx/v8	Testis	ENSG00000138115	C	1.16783e-05	0.178753	1.9016e-16	T	-	10	96781541	CYP2C8	1
10:96782898:C:T	GTEx/v8	Testis	ENSG00000138115	C	2.17608e-05	0.17199	1.9016e-16	T	-	10	96782898	CYP2C8	1
10:96783069:C:T	GTEx/v8	Testis	ENSG00000138115	T	1.98567e-05	0.310299	1.9016e-16	C	-	10	96783069	CYP2C8	1
10:96783601:A:C	GTEx/v8	Testis	ENSG00000138115	C	2.17608e-05	0.17199	1.9016e-16	A	-	10	96783601	CYP2C8	1
10:96784589:A:C	GTEx/v8	Testis	ENSG00000138115	C	2.60747e-05	0.306785	1.9016e-16	A	-	10	96784589	CYP2C8	1
10:96785022:C:T	GTEx/v8	Testis	ENSG00000138115	C	2.60747e-05	0.306785	1.9016e-16	T	-	10	96785022	CYP2C8	1
10:96786886:C:T	GTEx/v8	Testis	ENSG00000138115	C	2.17608e-05	0.17199	1.9016e-16	T	-	10	96786886	CYP2C8	1
10:96787377:A:T	GTEx/v8	Testis	ENSG00000138115	T	2.40809e-05	0.170489	1.9016e-16	A	-	10	96787377	CYP2C8	1
10:96787819:C:T	GTEx/v8	Testis	ENSG00000138115	C	2.60747e-05	0.306785	1.9016e-16	T	-	10	96787819	CYP2C8	1
10:96787859:C:T	GTEx/v8	Testis	ENSG00000138115	C	2.84615e-05	0.167188	1.9016e-16	T	-	10	96787859	CYP2C8	1
10:96789135:A:G	GTEx/v8	Testis	ENSG00000138115	G	2.60747e-05	0.306785	1.9016e-16	A	-	10	96789135	CYP2C8	1
10:96789775:C:T	GTEx/v8	Testis	ENSG00000138115	T	1.21405e-05	0.179642	1.9016e-16	C	-	10	96789775	CYP2C8	1
10:96789846:A:C	GTEx/v8	Testis	ENSG00000138115	A	3.10103e-07	-0.249122	1.9016e-16	A	-	10	96789846	CYP2C8	1
10:96790073:C:T	GTEx/v8	Testis	ENSG00000138115	C	1.21405e-05	0.179642	1.9016e-16	T	-	10	96790073	CYP2C8	1
10:96791217:A:C	GTEx/v8	Testis	ENSG00000138115	C	1.21405e-05	0.179642	1.9016e-16	A	-	10	96791217	CYP2C8	1
10:96792340:A:T	GTEx/v8	Testis	ENSG00000138115	A	4.79755e-05	0.166828	1.9016e-16	T	-	10	96792340	CYP2C8	1
10:96792474:A:G	GTEx/v8	Testis	ENSG00000138115	G	2.60747e-05	0.306785	1.9016e-16	A	-	10	96792474	CYP2C8	1
10:96793272:C:T	GTEx/v8	Testis	ENSG00000138115	C	4.79755e-05	0.166828	1.9016e-16	T	-	10	96793272	CYP2C8	1
10:96793457:A:T	GTEx/v8	Testis	ENSG00000138115	A	2.00893e-08	0.240545	1.9016e-16	T	-	10	96793457	CYP2C8	1
10:96793820:C:T	GTEx/v8	Testis	ENSG00000138115	T	4.53247e-05	0.168342	1.9016e-16	C	-	10	96793820	CYP2C8	1
10:96794734:A:G	GTEx/v8	Testis	ENSG00000138115	A	4.79755e-05	0.166828	1.9016e-16	G	-	10	96794734	CYP2C8	1
10:96795287:A:G	GTEx/v8	Testis	ENSG00000138115	G	2.60747e-05	0.306785	1.9016e-16	A	-	10	96795287	CYP2C8	1
10:96795524:C:T	GTEx/v8	Testis	ENSG00000138115	C	2.00893e-08	0.240545	1.9016e-16	T	-	10	96795524	CYP2C8	1
10:96797470:C:T	GTEx/v8	Testis	ENSG00000138115	T	2.00893e-08	0.240545	1.9016e-16	C	-	10	96797470	CYP2C8	1
10:96797571:A:G	GTEx/v8	Testis	ENSG00000138115	A	2.60747e-05	0.306785	1.9016e-16	G	-	10	96797571	CYP2C8	1
10:96798749:C:T	GTEx/v8	Testis	ENSG00000138115	C	2.60747e-05	0.306785	1.9016e-16	T	-	10	96798749	CYP2C8	1
10:96799774:C:T	GTEx/v8	Testis	ENSG00000138115	C	2.60747e-05	0.306785	1.9016e-16	T	-	10	96799774	CYP2C8	1
10:96800354:C:T	GTEx/v8	Testis	ENSG00000138115	C	2.00893e-08	0.240545	1.9016e-16	T	-	10	96800354	CYP2C8	1
10:96801753:C:T	GTEx/v8	Testis	ENSG00000138115	T	4.6448e-06	0.196085	1.9016e-16	C	-	10	96801753	CYP2C8	1
10:96801805:A:T	GTEx/v8	Testis	ENSG00000138115	A	1.16277e-06	0.212316	1.9016e-16	T	-	10	96801805	CYP2C8	1
10:96801863:C:T	GTEx/v8	Testis	ENSG00000138115	T	6.2216e-05	0.16359	1.9016e-16	C	-	10	96801863	CYP2C8	1
10:96802598:A:T	GTEx/v8	Testis	ENSG00000138115	T	4.6448e-06	0.196085	1.9016e-16	A	-	10	96802598	CYP2C8	1
10:96804451:C:T	GTEx/v8	Testis	ENSG00000138115	T	4.6448e-06	0.196085	1.9016e-16	C	-	10	96804451	CYP2C8	1
10:96804911:A:G	GTEx/v8	Testis	ENSG00000138115	A	2.00893e-08	0.240545	1.9016e-16	G	-	10	96804911	CYP2C8	1
10:96804978:A:G	GTEx/v8	Testis	ENSG00000138115	A	9.48102e-09	0.246318	1.9016e-16	G	-	10	96804978	CYP2C8	1
10:96805090:C:G	GTEx/v8	Testis	ENSG00000138115	C	2.60747e-05	0.306785	1.9016e-16	G	-	10	96805090	CYP2C8	1
10:96805371:C:T	GTEx/v8	Testis	ENSG00000138115	T	4.6448e-06	0.196085	1.9016e-16	C	-	10	96805371	CYP2C8	1
10:96806033:C:G	GTEx/v8	Testis	ENSG00000138115	C	2.60747e-05	0.306785	1.9016e-16	G	-	10	96806033	CYP2C8	1
10:96807128:G:T	GTEx/v8	Testis	ENSG00000138115	T	2.60747e-05	0.306785	1.9016e-16	G	-	10	96807128	CYP2C8	1
10:96808491:C:T	GTEx/v8	Testis	ENSG00000138115	C	4.79755e-05	0.166828	1.9016e-16	T	-	10	96808491	CYP2C8	1
10:96808610:C:T	GTEx/v8	Testis	ENSG00000138115	C	4.79755e-05	0.166828	1.9016e-16	T	-	10	96808610	CYP2C8	1
10:96809376:A:T	GTEx/v8	Testis	ENSG00000138115	A	4.79755e-05	0.166828	1.9016e-16	T	-	10	96809376	CYP2C8	1
10:96809826:A:G	GTEx/v8	Testis	ENSG00000138115	A	2.60747e-05	0.306785	1.9016e-16	G	-	10	96809826	CYP2C8	1
10:96810337:A:C	GTEx/v8	Testis	ENSG00000138115	A	4.79755e-05	0.166828	1.9016e-16	C	-	10	96810337	CYP2C8	1
10:96810552:C:T	GTEx/v8	Testis	ENSG00000138115	C	4.6448e-06	0.196085	1.9016e-16	T	-	10	96810552	CYP2C8	1
10:96810668:C:T	GTEx/v8	Testis	ENSG00000138115	T	2.60747e-05	0.306785	1.9016e-16	C	-	10	96810668	CYP2C8	1
10:96811010:C:T	GTEx/v8	Testis	ENSG00000138115	C	2.00893e-08	0.240545	1.9016e-16	T	-	10	96811010	CYP2C8	1
10:96811841:A:G	GTEx/v8	Testis	ENSG00000138115	G	2.00893e-08	0.240545	1.9016e-16	A	-	10	96811841	CYP2C8	1
10:96812796:A:AC	GTEx/v8	Testis	ENSG00000138115	A	4.79755e-05	0.166828	1.9016e-16	NA	NA	10	96812796	CYP2C8	1
10:96813172:G:T	GTEx/v8	Testis	ENSG00000138115	G	2.00893e-08	0.240545	1.9016e-16	T	-	10	96813172	CYP2C8	1
10:96813396:A:G	GTEx/v8	Testis	ENSG00000138115	G	2.00893e-08	0.240545	1.9016e-16	A	-	10	96813396	CYP2C8	1
10:96815294:C:CG	GTEx/v8	Testis	ENSG00000138115	CG	9.48102e-09	0.246318	1.9016e-16	NA	NA	10	96815294	CYP2C8	1
10:96815303:A:C	GTEx/v8	Testis	ENSG00000138115	C	9.48102e-09	0.246318	1.9016e-16	A	-	10	96815303	CYP2C8	1
10:96815331:A:G	GTEx/v8	Testis	ENSG00000138115	A	4.79755e-05	0.166828	1.9016e-16	G	-	10	96815331	CYP2C8	1
10:96815560:C:T	GTEx/v8	Testis	ENSG00000138115	T	2.60747e-05	0.306785	1.9016e-16	C	-	10	96815560	CYP2C8	1
10:96815619:C:G	GTEx/v8	Testis	ENSG00000138115	C	4.79755e-05	0.166828	1.9016e-16	G	-	10	96815619	CYP2C8	1
10:96816357:A:T	GTEx/v8	Testis	ENSG00000138115	A	2.00893e-08	0.240545	1.9016e-16	T	-	10	96816357	CYP2C8	1
