## Appendix E for "Common genetic variants associated with urinary phthalate levels in children: a genome-wide study" (part 18 of 26)

### Sheet: MECPP_MEHHP (continued)
Tables E13. Annotation to eQTLs of SNPs associated with pththalate levels or ratios at suggestive significance (p-value <1E-05) and additional SNPs in linkage disequilibrium (r2>0.6), ordered by genomic location
10:96817233:C:T	GTEx/v8	Testis	ENSG00000138115	T	2.60747e-05	0.306785	1.9016e-16	C	-	10	96817233	CYP2C8	1
10:96817297:G:T	GTEx/v8	Testis	ENSG00000138115	T	4.79755e-05	0.166828	1.9016e-16	G	-	10	96817297	CYP2C8	1
10:96818418:C:T	GTEx/v8	Testis	ENSG00000138115	T	9.48102e-09	0.246318	1.9016e-16	C	-	10	96818418	CYP2C8	1
10:96818754:G:GT	GTEx/v8	Testis	ENSG00000138115	GT	2.00893e-08	0.240545	1.9016e-16	NA	NA	10	96818754	CYP2C8	1
10:96819302:C:T	GTEx/v8	Testis	ENSG00000138115	T	4.79755e-05	0.166828	1.9016e-16	NA	NA	10	96819302	CYP2C8	1
10:96819322:A:T	GTEx/v8	Testis	ENSG00000138115	T	4.6448e-06	0.196085	1.9016e-16	NA	NA	10	96819322	CYP2C8	1
10:96819617:A:G	GTEx/v8	Testis	ENSG00000138115	A	4.6448e-06	0.196085	1.9016e-16	NA	NA	10	96819617	CYP2C8	1
10:96819682:C:G	GTEx/v8	Testis	ENSG00000138115	C	4.6448e-06	0.196085	1.9016e-16	NA	NA	10	96819682	CYP2C8	1
10:96819882:A:G	GTEx/v8	Testis	ENSG00000138115	A	4.79755e-05	0.166828	1.9016e-16	NA	NA	10	96819882	CYP2C8	1
10:96819949:T:TA	GTEx/v8	Testis	ENSG00000138115	TA	4.6448e-06	0.196085	1.9016e-16	NA	NA	10	96819949	CYP2C8	1
10:96820525:C:T	GTEx/v8	Testis	ENSG00000138115	T	2.00893e-08	0.240545	1.9016e-16	NA	NA	10	96820525	CYP2C8	1
10:96820767:A:G	GTEx/v8	Testis	ENSG00000138115	G	2.60747e-05	0.306785	1.9016e-16	A	-	10	96820767	CYP2C8	1
10:96820860:G:T	GTEx/v8	Testis	ENSG00000138115	T	4.79755e-05	0.166828	1.9016e-16	G	-	10	96820860	CYP2C8	1
10:96821285:C:T	GTEx/v8	Testis	ENSG00000138115	T	2.60747e-05	0.306785	1.9016e-16	C	-	10	96821285	CYP2C8	1
10:96822283:A:G	GTEx/v8	Testis	ENSG00000138115	G	2.60747e-05	0.306785	1.9016e-16	A	-	10	96822283	CYP2C8	1
10:96822803:A:C	GTEx/v8	Testis	ENSG00000138115	A	4.6448e-06	0.196085	1.9016e-16	NA	NA	10	96822803	CYP2C8	1
10:96822891:A:G	GTEx/v8	Testis	ENSG00000138115	G	4.6448e-06	0.196085	1.9016e-16	NA	NA	10	96822891	CYP2C8	1
10:96823016:A:G	GTEx/v8	Testis	ENSG00000138115	A	3.10103e-07	-0.249122	1.9016e-16	A	-	10	96823016	CYP2C8	1
10:96823502:C:G	GTEx/v8	Testis	ENSG00000138115	C	2.00893e-08	0.240545	1.9016e-16	G	-	10	96823502	CYP2C8	1
10:96823726:C:T	GTEx/v8	Testis	ENSG00000138115	C	4.79755e-05	0.166828	1.9016e-16	T	-	10	96823726	CYP2C8	1
10:96823812:A:C	GTEx/v8	Testis	ENSG00000138115	A	2.60747e-05	0.306785	1.9016e-16	C	-	10	96823812	CYP2C8	1
10:96823943:A:G	GTEx/v8	Testis	ENSG00000138115	A	4.79755e-05	0.166828	1.9016e-16	G	-	10	96823943	CYP2C8	1
10:96824231:A:G	GTEx/v8	Testis	ENSG00000138115	G	4.6448e-06	0.196085	1.9016e-16	A	-	10	96824231	CYP2C8	1
10:96824260:A:C	GTEx/v8	Testis	ENSG00000138115	A	2.60747e-05	0.306785	1.9016e-16	C	-	10	96824260	CYP2C8	1
10:96825332:A:T	GTEx/v8	Testis	ENSG00000138115	T	4.79755e-05	0.166828	1.9016e-16	A	-	10	96825332	CYP2C8	1
10:96826245:A:G	GTEx/v8	Testis	ENSG00000138115	A	2.88875e-06	0.198784	1.9016e-16	G	-	10	96826245	CYP2C8	1
10:96826922:C:G	GTEx/v8	Testis	ENSG00000138115	G	2.60747e-05	0.306785	1.9016e-16	C	-	10	96826922	CYP2C8	1
10:96827030:C:T	GTEx/v8	Testis	ENSG00000138115	T	2.60747e-05	0.306785	1.9016e-16	C	-	10	96827030	CYP2C8	1
10:96827178:C:T	GTEx/v8	Testis	ENSG00000138115	C	6.20714e-09	0.244833	1.9016e-16	T	-	10	96827178	CYP2C8	1
10:96829430:G:T	GTEx/v8	Testis	ENSG00000138115	T	2.31687e-07	-0.253911	1.9016e-16	T	-	10	96829430	CYP2C8	1
10:96830366:C:T	GTEx/v8	Testis	ENSG00000138115	T	2.60747e-05	0.306785	1.9016e-16	C	-	10	96830366	CYP2C8	1
10:96831207:C:T	GTEx/v8	Testis	ENSG00000138115	T	2.31687e-07	-0.253911	1.9016e-16	T	-	10	96831207	CYP2C8	1
10:96834934:C:G	GTEx/v8	Testis	ENSG00000138115	C	2.60747e-05	0.306785	1.9016e-16	G	-	10	96834934	CYP2C8	1
10:96836499:G:GAGCTTGGAA	GTEx/v8	Testis	ENSG00000138115	G	2.60747e-05	0.306785	1.9016e-16	NA	NA	10	96836499	CYP2C8	1
10:96839421:C:T	GTEx/v8	Testis	ENSG00000138115	T	2.60747e-05	0.306785	1.9016e-16	NA	NA	10	96839421	CYP2C8	1
10:96839521:A:G	GTEx/v8	Testis	ENSG00000138115	G	2.60747e-05	0.306785	1.9016e-16	A	-	10	96839521	CYP2C8	1
10:96840035:C:T	GTEx/v8	Testis	ENSG00000138115	T	3.45164e-06	0.333287	1.9016e-16	NA	NA	10	96840035	CYP2C8	1
10:96840236:A:G	GTEx/v8	Testis	ENSG00000138115	A	2.60747e-05	0.306785	1.9016e-16	NA	NA	10	96840236	CYP2C8	1
10:96840245:C:T	GTEx/v8	Testis	ENSG00000138115	T	5.31987e-07	-0.244305	1.9016e-16	NA	NA	10	96840245	CYP2C8	1
10:96841324:C:G	GTEx/v8	Testis	ENSG00000138115	C	2.60747e-05	0.306785	1.9016e-16	NA	NA	10	96841324	CYP2C8	1
10:96841854:A:G	GTEx/v8	Testis	ENSG00000138115	G	2.60747e-05	0.306785	1.9016e-16	NA	NA	10	96841854	CYP2C8	1
10:96842988:A:G	GTEx/v8	Testis	ENSG00000138115	A	2.60747e-05	0.306785	1.9016e-16	NA	NA	10	96842988	CYP2C8	1
10:96843663:A:T	GTEx/v8	Testis	ENSG00000138115	T	2.60747e-05	0.306785	1.9016e-16	NA	NA	10	96843663	CYP2C8	1
10:96844345:G:T	GTEx/v8	Testis	ENSG00000138115	G	2.60747e-05	0.306785	1.9016e-16	NA	NA	10	96844345	CYP2C8	1
10:96847525:A:G	GTEx/v8	Testis	ENSG00000138115	A	2.60747e-05	0.306785	1.9016e-16	G	-	10	96847525	CYP2C8	1
10:96848749:A:T	GTEx/v8	Testis	ENSG00000138115	T	2.60747e-05	0.306785	1.9016e-16	A	-	10	96848749	CYP2C8	1
10:96849789:A:C	GTEx/v8	Testis	ENSG00000138115	A	2.60747e-05	0.306785	1.9016e-16	NA	NA	10	96849789	CYP2C8	1
10:96850238:A:G	GTEx/v8	Testis	ENSG00000138115	G	2.60747e-05	0.306785	1.9016e-16	A	-	10	96850238	CYP2C8	1
10:96850510:A:C	GTEx/v8	Testis	ENSG00000138115	C	2.60747e-05	0.306785	1.9016e-16	A	-	10	96850510	CYP2C8	1
10:96851277:A:G	GTEx/v8	Testis	ENSG00000138115	G	2.60747e-05	0.306785	1.9016e-16	A	-	10	96851277	CYP2C8	1
10:96851966:A:G	GTEx/v8	Testis	ENSG00000138115	G	2.31687e-07	-0.253911	1.9016e-16	G	-	10	96851966	CYP2C8	1
10:96859594:A:G	GTEx/v8	Testis	ENSG00000138115	G	4.35019e-06	0.324279	1.9016e-16	NA	NA	10	96859594	CYP2C8	1
10:96861921:C:T	GTEx/v8	Testis	ENSG00000138115	C	1.11152e-05	0.3111	1.9016e-16	T	-	10	96861921	CYP2C8	1
10:96865133:A:G	GTEx/v8	Testis	ENSG00000138115	A	4.35019e-06	0.324279	1.9016e-16	G	-	10	96865133	CYP2C8	1
10:96868422:C:T	GTEx/v8	Testis	ENSG00000138115	T	2.09072e-06	0.300968	1.9016e-16	C	-	10	96868422	CYP2C8	1
10:96876139:C:T	GTEx/v8	Testis	ENSG00000138115	C	4.35019e-06	0.324279	1.9016e-16	T	-	10	96876139	CYP2C8	1
10:96877438:C:G	GTEx/v8	Testis	ENSG00000138115	C	4.35019e-06	0.324279	1.9016e-16	G	-	10	96877438	CYP2C8	1
10:96882632:C:T	GTEx/v8	Testis	ENSG00000138115	T	4.35019e-06	0.324279	1.9016e-16	C	-	10	96882632	CYP2C8	1
10:96886132:A:G	GTEx/v8	Testis	ENSG00000138115	G	4.35019e-06	0.324279	1.9016e-16	A	-	10	96886132	CYP2C8	1
10:96886308:A:G	GTEx/v8	Testis	ENSG00000138115	A	4.35019e-06	0.324279	1.9016e-16	G	-	10	96886308	CYP2C8	1
10:96886339:A:G	GTEx/v8	Testis	ENSG00000138115	A	4.35019e-06	0.324279	1.9016e-16	G	-	10	96886339	CYP2C8	1
10:96889618:C:T	GTEx/v8	Testis	ENSG00000138115	C	1.457e-05	0.232743	1.9016e-16	T	-	10	96889618	CYP2C8	1
10:96891724:G:T	GTEx/v8	Testis	ENSG00000138115	G	2.08737e-06	0.3368	1.9016e-16	T	-	10	96891724	CYP2C8	1
10:96894144:C:T	GTEx/v8	Testis	ENSG00000138115	C	1.457e-05	0.232743	1.9016e-16	T	-	10	96894144	CYP2C8	1
10:96898090:A:G	GTEx/v8	Testis	ENSG00000138115	A	4.35019e-06	0.324279	1.9016e-16	NA	NA	10	96898090	CYP2C8	1
10:96898899:A:G	GTEx/v8	Testis	ENSG00000138115	A	4.35019e-06	0.324279	1.9016e-16	G	-	10	96898899	CYP2C8	1
10:96899550:A:G	GTEx/v8	Testis	ENSG00000138115	G	4.35019e-06	0.324279	1.9016e-16	A	-	10	96899550	CYP2C8	1
10:96900010:A:G	GTEx/v8	Testis	ENSG00000138115	G	4.35019e-06	0.324279	1.9016e-16	A	-	10	96900010	CYP2C8	1
10:96901967:A:T	GTEx/v8	Testis	ENSG00000138115	A	4.35019e-06	0.324279	1.9016e-16	T	-	10	96901967	CYP2C8	1
10:96905714:A:T	GTEx/v8	Testis	ENSG00000138115	T	4.35019e-06	0.324279	1.9016e-16	A	-	10	96905714	CYP2C8	1
10:96907642:C:G	GTEx/v8	Testis	ENSG00000138115	G	4.35019e-06	0.324279	1.9016e-16	C	-	10	96907642	CYP2C8	1
10:96908418:A:G	GTEx/v8	Testis	ENSG00000138115	A	4.35019e-06	0.324279	1.9016e-16	NA	NA	10	96908418	CYP2C8	1
10:96908874:G:T	GTEx/v8	Testis	ENSG00000138115	T	4.35019e-06	0.324279	1.9016e-16	G	-	10	96908874	CYP2C8	1
10:96909274:A:G	GTEx/v8	Testis	ENSG00000138115	G	4.35019e-06	0.324279	1.9016e-16	A	-	10	96909274	CYP2C8	1
10:96910176:C:G	GTEx/v8	Testis	ENSG00000138115	G	4.35019e-06	0.324279	1.9016e-16	NA	NA	10	96910176	CYP2C8	1
10:96911785:C:T	GTEx/v8	Testis	ENSG00000138115	C	4.35019e-06	0.324279	1.9016e-16	NA	NA	10	96911785	CYP2C8	1
10:96911948:A:T	GTEx/v8	Testis	ENSG00000138115	T	4.35019e-06	0.324279	1.9016e-16	NA	NA	10	96911948	CYP2C8	1
10:96912345:A:C	GTEx/v8	Testis	ENSG00000138115	C	4.35019e-06	0.324279	1.9016e-16	NA	NA	10	96912345	CYP2C8	1
10:96912460:A:C	GTEx/v8	Testis	ENSG00000138115	A	4.35019e-06	0.324279	1.9016e-16	NA	NA	10	96912460	CYP2C8	1
10:96914243:A:T	GTEx/v8	Testis	ENSG00000138115	T	4.35019e-06	0.324279	1.9016e-16	A	-	10	96914243	CYP2C8	1
10:96914591:A:AC	GTEx/v8	Testis	ENSG00000138115	A	1.457e-05	0.232743	1.9016e-16	NA	NA	10	96914591	CYP2C8	1
10:96915196:A:T	GTEx/v8	Testis	ENSG00000138115	A	4.35019e-06	0.324279	1.9016e-16	NA	NA	10	96915196	CYP2C8	1
10:96915464:A:G	GTEx/v8	Testis	ENSG00000138115	G	4.35019e-06	0.324279	1.9016e-16	NA	NA	10	96915464	CYP2C8	1
10:96918567:C:G	GTEx/v8	Testis	ENSG00000138115	C	1.31994e-05	0.308867	1.9016e-16	G	-	10	96918567	CYP2C8	1
10:96919358:G:T	GTEx/v8	Testis	ENSG00000138115	T	1.457e-05	0.232743	1.9016e-16	G	-	10	96919358	CYP2C8	1
10:96920672:C:G	GTEx/v8	Testis	ENSG00000138115	C	4.35019e-06	0.324279	1.9016e-16	G	-	10	96920672	CYP2C8	1
10:96927897:C:T	GTEx/v8	Testis	ENSG00000138115	C	4.35019e-06	0.324279	1.9016e-16	T	-	10	96927897	CYP2C8	1
10:96930041:C:CA	GTEx/v8	Testis	ENSG00000138115	CA	4.35019e-06	0.324279	1.9016e-16	NA	NA	10	96930041	CYP2C8	1
10:96930337:C:G	GTEx/v8	Testis	ENSG00000138115	G	4.35019e-06	0.324279	1.9016e-16	C	-	10	96930337	CYP2C8	1
10:96939173:A:T	GTEx/v8	Testis	ENSG00000138115	A	4.35019e-06	0.324279	1.9016e-16	T	-	10	96939173	CYP2C8	1
10:96941990:A:T	GTEx/v8	Testis	ENSG00000138115	A	4.35019e-06	0.324279	1.9016e-16	T	-	10	96941990	CYP2C8	1
10:96942283:C:T	GTEx/v8	Testis	ENSG00000138115	C	2.22496e-05	0.228377	1.9016e-16	T	-	10	96942283	CYP2C8	1
10:96943190:A:G	GTEx/v8	Testis	ENSG00000138115	G	8.14506e-05	0.209408	1.9016e-16	A	-	10	96943190	CYP2C8	1
10:96943191:A:C	GTEx/v8	Testis	ENSG00000138115	C	8.14506e-05	0.209408	1.9016e-16	A	-	10	96943191	CYP2C8	1
10:96943194:C:T	GTEx/v8	Testis	ENSG00000138115	C	8.14506e-05	0.209408	1.9016e-16	T	-	10	96943194	CYP2C8	1
10:96943911:A:G	GTEx/v8	Testis	ENSG00000138115	G	4.35019e-06	0.324279	1.9016e-16	A	-	10	96943911	CYP2C8	1
10:96948134:C:T	GTEx/v8	Testis	ENSG00000138115	T	4.35019e-06	0.324279	1.9016e-16	C	-	10	96948134	CYP2C8	1
10:96952696:C:T	GTEx/v8	Testis	ENSG00000138115	C	4.35019e-06	0.324279	1.9016e-16	T	-	10	96952696	CYP2C8	1
10:96957573:A:G	GTEx/v8	Testis	ENSG00000138115	A	5.0925e-05	0.30385	1.9016e-16	NA	NA	10	96957573	CYP2C8	1
10:96958579:C:T	GTEx/v8	Testis	ENSG00000138115	T	2.63034e-05	0.30578	1.9016e-16	C	-	10	96958579	CYP2C8	1
10:96959340:A:C	GTEx/v8	Testis	ENSG00000138115	C	2.63034e-05	0.30578	1.9016e-16	NA	NA	10	96959340	CYP2C8	1
10:96969161:A:G	GTEx/v8	Testis	ENSG00000138115	A	2.63034e-05	0.30578	1.9016e-16	G	-	10	96969161	CYP2C8	1
10:96976998:A:G	GTEx/v8	Testis	ENSG00000138115	A	4.33304e-05	0.289446	1.9016e-16	G	-	10	96976998	CYP2C8	1
10:96979253:G:T	GTEx/v8	Testis	ENSG00000138115	G	0.000193147	0.201361	1.9016e-16	T	-	10	96979253	CYP2C8	1
10:96982303:A:G	GTEx/v8	Testis	ENSG00000138115	A	0.000193147	0.201361	1.9016e-16	G	-	10	96982303	CYP2C8	1
10:96983088:G:T	GTEx/v8	Testis	ENSG00000138115	T	2.63034e-05	0.30578	1.9016e-16	G	-	10	96983088	CYP2C8	1
10:96986253:A:G	GTEx/v8	Testis	ENSG00000138115	A	0.000193147	0.201361	1.9016e-16	G	-	10	96986253	CYP2C8	1
10:96986670:C:T	GTEx/v8	Testis	ENSG00000138115	C	0.000193147	0.201361	1.9016e-16	T	-	10	96986670	CYP2C8	1
10:96988005:C:G	GTEx/v8	Testis	ENSG00000138115	C	2.63034e-05	0.30578	1.9016e-16	G	-	10	96988005	CYP2C8	1
10:96988377:C:T	GTEx/v8	Testis	ENSG00000138115	C	2.63034e-05	0.30578	1.9016e-16	T	-	10	96988377	CYP2C8	1
10:96991300:A:ACT	GTEx/v8	Testis	ENSG00000138115	A	2.63034e-05	0.30578	1.9016e-16	NA	NA	10	96991300	CYP2C8	1
10:96991632:A:G	GTEx/v8	Testis	ENSG00000138115	A	2.63034e-05	0.30578	1.9016e-16	G	-	10	96991632	CYP2C8	1
10:96992604:A:G	GTEx/v8	Testis	ENSG00000138115	G	2.14732e-05	0.307126	1.9016e-16	A	-	10	96992604	CYP2C8	1
10:96994434:A:AC	GTEx/v8	Testis	ENSG00000138115	A	2.63034e-05	0.30578	1.9016e-16	NA	NA	10	96994434	CYP2C8	1
10:96995609:C:T	GTEx/v8	Testis	ENSG00000138115	T	2.63034e-05	0.30578	1.9016e-16	C	-	10	96995609	CYP2C8	1
10:96996940:A:G	GTEx/v8	Testis	ENSG00000138115	G	1.38246e-05	0.293077	1.9016e-16	A	-	10	96996940	CYP2C8	1
10:97001139:C:T	GTEx/v8	Testis	ENSG00000138115	C	9.47019e-05	0.270575	1.9016e-16	T	-	10	97001139	CYP2C8	1
10:97002740:T:TA	GTEx/v8	Testis	ENSG00000138115	TA	9.47019e-05	0.270575	1.9016e-16	NA	NA	10	97002740	CYP2C8	1
10:97003898:C:T	GTEx/v8	Testis	ENSG00000138115	T	9.47019e-05	0.270575	1.9016e-16	C	-	10	97003898	CYP2C8	1
10:97006855:G:T	GTEx/v8	Testis	ENSG00000138115	G	9.59231e-05	0.269819	1.9016e-16	T	-	10	97006855	CYP2C8	1
10:97008950:C:T	GTEx/v8	Testis	ENSG00000138115	C	9.59231e-05	0.269819	1.9016e-16	T	-	10	97008950	CYP2C8	1
10:97010509:A:G	GTEx/v8	Testis	ENSG00000138115	G	9.59231e-05	0.269819	1.9016e-16	A	-	10	97010509	CYP2C8	1
10:97011947:C:T	GTEx/v8	Testis	ENSG00000138115	C	0.000118709	0.26214	1.9016e-16	T	-	10	97011947	CYP2C8	1
10:97013305:C:G	GTEx/v8	Testis	ENSG00000138115	G	9.59231e-05	0.269819	1.9016e-16	C	-	10	97013305	CYP2C8	1
10:97018156:A:G	GTEx/v8	Testis	ENSG00000138115	A	9.59231e-05	0.269819	1.9016e-16	G	-	10	97018156	CYP2C8	1
10:97019721:C:G	GTEx/v8	Testis	ENSG00000138115	C	9.59231e-05	0.269819	1.9016e-16	G	-	10	97019721	CYP2C8	1
10:97019937:G:T	GTEx/v8	Testis	ENSG00000138115	T	9.59231e-05	0.269819	1.9016e-16	G	-	10	97019937	CYP2C8	1
10:97024408:A:G	GTEx/v8	Testis	ENSG00000138115	G	1.19081e-05	0.236436	1.9016e-16	A	-	10	97024408	CYP2C8	1
10:97025741:A:G	GTEx/v8	Testis	ENSG00000138115	G	0.000118709	0.26214	1.9016e-16	A	-	10	97025741	CYP2C8	1
10:97025746:A:G	GTEx/v8	Testis	ENSG00000138115	G	0.000118709	0.26214	1.9016e-16	A	-	10	97025746	CYP2C8	1
10:97026458:C:T	GTEx/v8	Testis	ENSG00000138115	C	5.17748e-05	0.215375	1.9016e-16	T	-	10	97026458	CYP2C8	1
10:97031716:A:C	GTEx/v8	Testis	ENSG00000138115	C	0.00018887	0.242655	1.9016e-16	A	-	10	97031716	CYP2C8	1
10:97032612:C:T	GTEx/v8	Testis	ENSG00000138115	C	2.26828e-05	0.229523	1.9016e-16	T	-	10	97032612	CYP2C8	1
10:97034781:C:T	GTEx/v8	Testis	ENSG00000138115	C	3.12264e-05	0.225224	1.9016e-16	T	-	10	97034781	CYP2C8	1
10:97035169:C:T	GTEx/v8	Testis	ENSG00000138115	C	0.000108451	0.207982	1.9016e-16	T	-	10	97035169	CYP2C8	1
10:97036247:A:G	GTEx/v8	Testis	ENSG00000138115	A	1.97718e-05	0.235928	1.9016e-16	G	-	10	97036247	CYP2C8	1
19:49206108:C:G	GTEx/v8	Testis	ENSG00000105538	G	1.43224e-21	0.402007	2.35076e-29	C	-	19	49206108	RASIP1	1
19:49206108:C:G	GTEx/v8	Testis	ENSG00000142233	G	9.36929e-09	0.321935	2.81685e-07	C	-	19	49206108	NTN5	1
19:49206108:C:G	GTEx/v8	Testis	ENSG00000182264	G	1.9217e-07	0.134064	2.71805e-14	C	-	19	49206108	IZUMO1	1
19:49206145:C:G	GTEx/v8	Testis	ENSG00000105538	C	1.43224e-21	0.402007	2.35076e-29	G	-	19	49206145	RASIP1	1
19:49206145:C:G	GTEx/v8	Testis	ENSG00000142233	C	9.36929e-09	0.321935	2.81685e-07	G	-	19	49206145	NTN5	1
19:49206145:C:G	GTEx/v8	Testis	ENSG00000182264	C	1.9217e-07	0.134064	2.71805e-14	G	-	19	49206145	IZUMO1	1
19:49206172:C:T	GTEx/v8	Testis	ENSG00000105538	T	1.43224e-21	0.402007	2.35076e-29	C	-	19	49206172	RASIP1	1
19:49206172:C:T	GTEx/v8	Testis	ENSG00000142233	T	9.36929e-09	0.321935	2.81685e-07	C	-	19	49206172	NTN5	1
19:49206172:C:T	GTEx/v8	Testis	ENSG00000182264	T	1.9217e-07	0.134064	2.71805e-14	C	-	19	49206172	IZUMO1	1
19:49206417:A:G	GTEx/v8	Testis	ENSG00000105538	G	1.43224e-21	0.402007	2.35076e-29	A	-	19	49206417	RASIP1	1
19:49206417:A:G	GTEx/v8	Testis	ENSG00000142233	G	9.36929e-09	0.321935	2.81685e-07	A	-	19	49206417	NTN5	1
19:49206417:A:G	GTEx/v8	Testis	ENSG00000182264	G	1.9217e-07	0.134064	2.71805e-14	A	-	19	49206417	IZUMO1	1
19:49206462:C:T	GTEx/v8	Testis	ENSG00000105538	T	1.43224e-21	0.402007	2.35076e-29	C	-	19	49206462	RASIP1	1
19:49206462:C:T	GTEx/v8	Testis	ENSG00000142233	T	9.36929e-09	0.321935	2.81685e-07	C	-	19	49206462	NTN5	1
19:49206462:C:T	GTEx/v8	Testis	ENSG00000182264	T	1.9217e-07	0.134064	2.71805e-14	C	-	19	49206462	IZUMO1	1
19:49206674:A:G	GTEx/v8	Testis	ENSG00000105538	A	1.43224e-21	0.402007	2.35076e-29	G	-	19	49206674	RASIP1	1
19:49206674:A:G	GTEx/v8	Testis	ENSG00000142233	A	9.36929e-09	0.321935	2.81685e-07	G	-	19	49206674	NTN5	1
19:49206674:A:G	GTEx/v8	Testis	ENSG00000182264	A	1.9217e-07	0.134064	2.71805e-14	G	-	19	49206674	IZUMO1	1
19:49206985:A:G	GTEx/v8	Testis	ENSG00000105538	A	7.45375e-23	0.416717	2.35076e-29	G	-	19	49206985	RASIP1	1
19:49206985:A:G	GTEx/v8	Testis	ENSG00000142233	A	3.8684e-10	0.352446	2.81685e-07	G	-	19	49206985	NTN5	1
19:49206985:A:G	GTEx/v8	Testis	ENSG00000182264	A	9.47695e-09	0.148468	2.71805e-14	G	-	19	49206985	IZUMO1	1
19:49207206:A:G	GTEx/v8	Testis	ENSG00000105538	G	2.09899e-22	0.411381	2.35076e-29	A	-	19	49207206	RASIP1	1
19:49207206:A:G	GTEx/v8	Testis	ENSG00000142233	G	1.80097e-10	0.357178	2.81685e-07	A	-	19	49207206	NTN5	1
19:49207206:A:G	GTEx/v8	Testis	ENSG00000182264	G	8.21565e-09	0.148459	2.71805e-14	A	-	19	49207206	IZUMO1	1
19:49207255:A:G	GTEx/v8	Testis	ENSG00000105538	G	2.09899e-22	0.411381	2.35076e-29	A	-	19	49207255	RASIP1	1
19:49207255:A:G	GTEx/v8	Testis	ENSG00000142233	G	1.80097e-10	0.357178	2.81685e-07	A	-	19	49207255	NTN5	1
19:49207255:A:G	GTEx/v8	Testis	ENSG00000182264	G	8.21565e-09	0.148459	2.71805e-14	A	-	19	49207255	IZUMO1	1
19:49207257:C:T	GTEx/v8	Testis	ENSG00000105538	C	2.09899e-22	0.411381	2.35076e-29	T	-	19	49207257	RASIP1	1
19:49207257:C:T	GTEx/v8	Testis	ENSG00000142233	C	1.80097e-10	0.357178	2.81685e-07	T	-	19	49207257	NTN5	1
19:49207257:C:T	GTEx/v8	Testis	ENSG00000182264	C	8.21565e-09	0.148459	2.71805e-14	T	-	19	49207257	IZUMO1	1
19:49207554:C:T	GTEx/v8	Testis	ENSG00000105538	T	4.57152e-21	0.399627	2.35076e-29	C	-	19	49207554	RASIP1	1
19:49207554:C:T	GTEx/v8	Testis	ENSG00000142233	T	1.36922e-09	0.34019	2.81685e-07	C	-	19	49207554	NTN5	1
19:49207554:C:T	GTEx/v8	Testis	ENSG00000182264	T	1.00492e-07	0.137631	2.71805e-14	C	-	19	49207554	IZUMO1	1
19:49207651:C:T	GTEx/v8	Testis	ENSG00000105538	C	9.9756e-21	0.398005	2.35076e-29	T	-	19	49207651	RASIP1	1
19:49207651:C:T	GTEx/v8	Testis	ENSG00000142233	C	1.87052e-09	0.338678	2.81685e-07	T	-	19	49207651	NTN5	1
19:49207651:C:T	GTEx/v8	Testis	ENSG00000182264	C	1.74394e-07	0.135604	2.71805e-14	T	-	19	49207651	IZUMO1	1
19:49207792:A:G	GTEx/v8	Testis	ENSG00000105538	A	2.22332e-22	0.406918	2.35076e-29	G	-	19	49207792	RASIP1	1
19:49207792:A:G	GTEx/v8	Testis	ENSG00000142233	A	2.10617e-10	0.352247	2.81685e-07	G	-	19	49207792	NTN5	1
19:49207792:A:G	GTEx/v8	Testis	ENSG00000182264	A	1.00297e-08	0.146114	2.71805e-14	G	-	19	49207792	IZUMO1	1
19:49208501:A:G	GTEx/v8	Testis	ENSG00000105538	G	1.34684e-21	0.402213	2.35076e-29	A	-	19	49208501	RASIP1	1
19:49208501:A:G	GTEx/v8	Testis	ENSG00000142233	G	1.06604e-09	0.340633	2.81685e-07	A	-	19	49208501	NTN5	1
19:49208501:A:G	GTEx/v8	Testis	ENSG00000182264	G	9.75981e-09	0.14687	2.71805e-14	A	-	19	49208501	IZUMO1	1
19:49208543:C:T	GTEx/v8	Testis	ENSG00000105538	C	1.34684e-21	0.402213	2.35076e-29	T	-	19	49208543	RASIP1	1
19:49208543:C:T	GTEx/v8	Testis	ENSG00000142233	C	1.06604e-09	0.340633	2.81685e-07	T	-	19	49208543	NTN5	1
19:49208543:C:T	GTEx/v8	Testis	ENSG00000182264	C	9.75981e-09	0.14687	2.71805e-14	T	-	19	49208543	IZUMO1	1
19:49208564:C:T	GTEx/v8	Testis	ENSG00000105538	T	1.34684e-21	0.402213	2.35076e-29	C	-	19	49208564	RASIP1	1
19:49208564:C:T	GTEx/v8	Testis	ENSG00000142233	T	1.06604e-09	0.340633	2.81685e-07	C	-	19	49208564	NTN5	1
19:49208564:C:T	GTEx/v8	Testis	ENSG00000182264	T	9.75981e-09	0.14687	2.71805e-14	C	-	19	49208564	IZUMO1	1
19:49208629:C:G	GTEx/v8	Testis	ENSG00000105538	C	1.34684e-21	0.402213	2.35076e-29	G	-	19	49208629	RASIP1	1
19:49208629:C:G	GTEx/v8	Testis	ENSG00000142233	C	1.06604e-09	0.340633	2.81685e-07	G	-	19	49208629	NTN5	1
19:49208629:C:G	GTEx/v8	Testis	ENSG00000182264	C	9.75981e-09	0.14687	2.71805e-14	G	-	19	49208629	IZUMO1	1
19:49208865:A:G	GTEx/v8	Testis	ENSG00000105538	A	1.20209e-21	0.401534	2.35076e-29	G	-	19	49208865	RASIP1	1
19:49208865:A:G	GTEx/v8	Testis	ENSG00000142233	A	1.22643e-09	0.338541	2.81685e-07	G	-	19	49208865	NTN5	1
19:49208865:A:G	GTEx/v8	Testis	ENSG00000182264	A	5.97436e-09	0.148451	2.71805e-14	G	-	19	49208865	IZUMO1	1
19:49208978:A:G	GTEx/v8	Testis	ENSG00000105538	G	4.11941e-23	0.412638	2.35076e-29	A	-	19	49208978	RASIP1	1
19:49208978:A:G	GTEx/v8	Testis	ENSG00000142233	G	3.73949e-10	0.347531	2.81685e-07	A	-	19	49208978	NTN5	1
19:49208978:A:G	GTEx/v8	Testis	ENSG00000182264	G	3.92397e-09	0.149806	2.71805e-14	A	-	19	49208978	IZUMO1	1
19:49209010:C:T	GTEx/v8	Testis	ENSG00000105538	C	1.34684e-21	0.402213	2.35076e-29	T	-	19	49209010	RASIP1	1
19:49209010:C:T	GTEx/v8	Testis	ENSG00000142233	C	1.06604e-09	0.340633	2.81685e-07	T	-	19	49209010	NTN5	1
19:49209010:C:T	GTEx/v8	Testis	ENSG00000182264	C	9.75981e-09	0.14687	2.71805e-14	T	-	19	49209010	IZUMO1	1
19:49209226:A:G	GTEx/v8	Testis	ENSG00000105538	A	1.47108e-22	0.407246	2.35076e-29	G	-	19	49209226	RASIP1	1
19:49209226:A:G	GTEx/v8	Testis	ENSG00000142233	A	1.58858e-10	0.353484	2.81685e-07	G	-	19	49209226	NTN5	1
19:49209226:A:G	GTEx/v8	Testis	ENSG00000182264	A	5.82808e-09	0.14789	2.71805e-14	G	-	19	49209226	IZUMO1	1
19:49209318:A:G	GTEx/v8	Testis	ENSG00000105538	A	4.2008e-22	0.402618	2.35076e-29	NA	NA	19	49209318	RASIP1	1
19:49209318:A:G	GTEx/v8	Testis	ENSG00000142233	A	1.22351e-10	0.35471	2.81685e-07	NA	NA	19	49209318	NTN5	1
19:49209318:A:G	GTEx/v8	Testis	ENSG00000182264	A	7.60151e-09	0.146495	2.71805e-14	NA	NA	19	49209318	IZUMO1	1
19:49209325:C:T	GTEx/v8	Testis	ENSG00000105538	T	1.47108e-22	0.407246	2.35076e-29	NA	NA	19	49209325	RASIP1	1
19:49209325:C:T	GTEx/v8	Testis	ENSG00000142233	T	1.58858e-10	0.353484	2.81685e-07	NA	NA	19	49209325	NTN5	1
19:49209325:C:T	GTEx/v8	Testis	ENSG00000182264	T	5.82808e-09	0.14789	2.71805e-14	NA	NA	19	49209325	IZUMO1	1
19:49209339:C:T	GTEx/v8	Testis	ENSG00000105538	C	1.47108e-22	0.407246	2.35076e-29	T	-	19	49209339	RASIP1	1
19:49209339:C:T	GTEx/v8	Testis	ENSG00000142233	C	1.58858e-10	0.353484	2.81685e-07	T	-	19	49209339	NTN5	1
19:49209339:C:T	GTEx/v8	Testis	ENSG00000182264	C	5.82808e-09	0.14789	2.71805e-14	T	-	19	49209339	IZUMO1	1
19:49209464:A:C	GTEx/v8	Testis	ENSG00000105538	A	1.66381e-22	0.417328	2.35076e-29	C	-	19	49209464	RASIP1	1
19:49209464:A:C	GTEx/v8	Testis	ENSG00000142233	A	1.18485e-09	0.346041	2.81685e-07	C	-	19	49209464	NTN5	1
19:49209464:A:C	GTEx/v8	Testis	ENSG00000182264	A	1.65074e-09	0.15676	2.71805e-14	C	-	19	49209464	IZUMO1	1
19:49209560:G:T	GTEx/v8	Testis	ENSG00000105538	G	9.11489e-24	0.425194	2.35076e-29	NA	NA	19	49209560	RASIP1	1
19:49209560:G:T	GTEx/v8	Testis	ENSG00000142233	G	1.31806e-10	0.362089	2.81685e-07	NA	NA	19	49209560	NTN5	1
19:49209560:G:T	GTEx/v8	Testis	ENSG00000182264	G	1.71517e-09	0.15574	2.71805e-14	NA	NA	19	49209560	IZUMO1	1
19:49209566:A:G	GTEx/v8	Testis	ENSG00000105538	G	1.59665e-23	0.42262	2.35076e-29	A	-	19	49209566	RASIP1	1
19:49209566:A:G	GTEx/v8	Testis	ENSG00000142233	G	1.69568e-10	0.359537	2.81685e-07	A	-	19	49209566	NTN5	1
19:49209566:A:G	GTEx/v8	Testis	ENSG00000182264	G	9.51042e-10	0.157782	2.71805e-14	A	-	19	49209566	IZUMO1	1
19:49209851:A:G	GTEx/v8	Testis	ENSG00000105538	G	8.31228e-23	0.417351	2.35076e-29	A	-	19	49209851	RASIP1	1
19:49209851:A:G	GTEx/v8	Testis	ENSG00000142233	G	5.91412e-10	0.349818	2.81685e-07	A	-	19	49209851	NTN5	1
19:49209851:A:G	GTEx/v8	Testis	ENSG00000182264	G	1.6453e-09	0.155852	2.71805e-14	A	-	19	49209851	IZUMO1	1
19:49211969:C:T	GTEx/v8	Testis	ENSG00000105538	C	1.20823e-24	0.437087	2.35076e-29	T	-	19	49211969	RASIP1	1
19:49211969:C:T	GTEx/v8	Testis	ENSG00000142233	C	1.7149e-09	0.344977	2.81685e-07	T	-	19	49211969	NTN5	1
19:49211969:C:T	GTEx/v8	Testis	ENSG00000182264	C	6.58329e-10	0.161297	2.71805e-14	T	-	19	49211969	IZUMO1	1
19:49213284:A:G	GTEx/v8	Testis	ENSG00000105538	A	8.80091e-26	0.442922	2.35076e-29	G	-	19	49213284	RASIP1	1
19:49213284:A:G	GTEx/v8	Testis	ENSG00000142233	A	2.38393e-10	0.359269	2.81685e-07	G	-	19	49213284	NTN5	1
19:49213284:A:G	GTEx/v8	Testis	ENSG00000182264	A	3.61602e-10	0.162545	2.71805e-14	G	-	19	49213284	IZUMO1	1
19:49213504:A:G	GTEx/v8	Testis	ENSG00000105538	A	8.80091e-26	0.442922	2.35076e-29	G	-	19	49213504	RASIP1	1
19:49213504:A:G	GTEx/v8	Testis	ENSG00000142233	A	2.38393e-10	0.359269	2.81685e-07	G	-	19	49213504	NTN5	1
19:49213504:A:G	GTEx/v8	Testis	ENSG00000182264	A	3.61602e-10	0.162545	2.71805e-14	G	-	19	49213504	IZUMO1	1
19:49213833:A:G	GTEx/v8	Testis	ENSG00000105538	A	1.77302e-25	0.438573	2.35076e-29	G	-	19	49213833	RASIP1	1
19:49213833:A:G	GTEx/v8	Testis	ENSG00000142233	A	1.52885e-10	0.361129	2.81685e-07	G	-	19	49213833	NTN5	1
19:49213833:A:G	GTEx/v8	Testis	ENSG00000182264	A	8.00434e-10	0.158778	2.71805e-14	G	-	19	49213833	IZUMO1	1
19:49214274:A:G	GTEx/v8	Testis	ENSG00000105538	A	5.34894e-23	0.42681	2.35076e-29	G	-	19	49214274	RASIP1	1
19:49214274:A:G	GTEx/v8	Testis	ENSG00000142233	A	4.0631e-10	0.359563	2.81685e-07	G	-	19	49214274	NTN5	1
19:49214274:A:G	GTEx/v8	Testis	ENSG00000182264	A	1.43963e-09	0.159321	2.71805e-14	G	-	19	49214274	IZUMO1	1
19:49215095:C:T	GTEx/v8	Testis	ENSG00000105538	T	1.40889e-29	0.486375	2.35076e-29	C	-	19	49215095	RASIP1	1
19:49215095:C:T	GTEx/v8	Testis	ENSG00000142233	T	1.33667e-09	0.35744	2.81685e-07	C	-	19	49215095	NTN5	1
19:49215095:C:T	GTEx/v8	Testis	ENSG00000176909	T	1.96898e-06	-0.185858	8.79721e-07	C	+	19	49215095	MAMSTR	1
19:49215095:C:T	GTEx/v8	Testis	ENSG00000182264	T	1.06518e-11	0.181466	2.71805e-14	C	-	19	49215095	IZUMO1	1
19:49218060:C:T	GTEx/v8	Testis	ENSG00000105538	T	1.39883e-26	0.462892	2.35076e-29	C	-	19	49218060	RASIP1	1
19:49218060:C:T	GTEx/v8	Testis	ENSG00000142233	T	2.89982e-10	0.368942	2.81685e-07	C	-	19	49218060	NTN5	1
19:49218060:C:T	GTEx/v8	Testis	ENSG00000182264	T	1.81132e-09	0.161285	2.71805e-14	C	-	19	49218060	IZUMO1	1
19:49218111:G:T	GTEx/v8	Testis	ENSG00000105538	T	1.40889e-29	0.486375	2.35076e-29	G	-	19	49218111	RASIP1	1
19:49218111:G:T	GTEx/v8	Testis	ENSG00000142233	T	1.33667e-09	0.35744	2.81685e-07	G	-	19	49218111	NTN5	1
19:49218111:G:T	GTEx/v8	Testis	ENSG00000176909	T	1.96898e-06	-0.185858	8.79721e-07	G	+	19	49218111	MAMSTR	1
19:49218111:G:T	GTEx/v8	Testis	ENSG00000182264	T	1.06518e-11	0.181466	2.71805e-14	G	-	19	49218111	IZUMO1	1
19:49218430:A:G	GTEx/v8	Testis	ENSG00000105538	G	1.40889e-29	0.486375	2.35076e-29	A	-	19	49218430	RASIP1	1
19:49218430:A:G	GTEx/v8	Testis	ENSG00000142233	G	1.33667e-09	0.35744	2.81685e-07	A	-	19	49218430	NTN5	1
19:49218430:A:G	GTEx/v8	Testis	ENSG00000176909	G	1.96898e-06	-0.185858	8.79721e-07	A	+	19	49218430	MAMSTR	1
19:49218430:A:G	GTEx/v8	Testis	ENSG00000182264	G	1.06518e-11	0.181466	2.71805e-14	A	-	19	49218430	IZUMO1	1
19:49218437:A:C	GTEx/v8	Testis	ENSG00000105538	C	1.40889e-29	0.486375	2.35076e-29	A	-	19	49218437	RASIP1	1
19:49218437:A:C	GTEx/v8	Testis	ENSG00000142233	C	1.33667e-09	0.35744	2.81685e-07	A	-	19	49218437	NTN5	1
19:49218437:A:C	GTEx/v8	Testis	ENSG00000176909	C	1.96898e-06	-0.185858	8.79721e-07	A	+	19	49218437	MAMSTR	1
19:49218437:A:C	GTEx/v8	Testis	ENSG00000182264	C	1.06518e-11	0.181466	2.71805e-14	A	-	19	49218437	IZUMO1	1
19:49218602:C:T	GTEx/v8	Testis	ENSG00000105538	T	4.4798e-29	0.483498	2.35076e-29	C	-	19	49218602	RASIP1	1
19:49218602:C:T	GTEx/v8	Testis	ENSG00000142233	T	1.49217e-09	0.356881	2.81685e-07	C	-	19	49218602	NTN5	1
19:49218602:C:T	GTEx/v8	Testis	ENSG00000176909	T	3.64223e-06	-0.181353	8.79721e-07	C	+	19	49218602	MAMSTR	1
19:49218602:C:T	GTEx/v8	Testis	ENSG00000182264	T	5.64355e-11	0.175664	2.71805e-14	C	-	19	49218602	IZUMO1	1
19:49219459:C:T	GTEx/v8	Testis	ENSG00000105538	C	9.78436e-31	0.477399	2.35076e-29	T	-	19	49219459	RASIP1	1
19:49219459:C:T	GTEx/v8	Testis	ENSG00000142233	C	4.11702e-11	0.373605	2.81685e-07	T	-	19	49219459	NTN5	1
19:49219459:C:T	GTEx/v8	Testis	ENSG00000176909	C	4.24051e-08	-0.205494	8.79721e-07	T	+	19	49219459	MAMSTR	1
19:49219459:C:T	GTEx/v8	Testis	ENSG00000182264	C	4.5084e-10	0.161911	2.71805e-14	T	-	19	49219459	IZUMO1	1
19:49220323:A:G	GTEx/v8	Testis	ENSG00000105538	G	1.86365e-30	0.490642	2.35076e-29	A	-	19	49220323	RASIP1	1
19:49220323:A:G	GTEx/v8	Testis	ENSG00000142233	G	1.37251e-09	0.35603	2.81685e-07	A	-	19	49220323	NTN5	1
19:49220323:A:G	GTEx/v8	Testis	ENSG00000176909	G	3.1588e-06	-0.181645	8.79721e-07	A	+	19	49220323	MAMSTR	1
19:49220323:A:G	GTEx/v8	Testis	ENSG00000182264	G	3.56931e-12	0.184654	2.71805e-14	A	-	19	49220323	IZUMO1	1
19:49221672:A:T	GTEx/v8	Testis	ENSG00000105538	A	1.86184e-18	0.407688	2.35076e-29	NA	NA	19	49221672	RASIP1	1
19:49221672:A:T	GTEx/v8	Testis	ENSG00000142233	A	3.24969e-08	0.338529	2.81685e-07	NA	NA	19	49221672	NTN5	1
19:49221672:A:T	GTEx/v8	Testis	ENSG00000182264	A	5.58065e-07	0.140727	2.71805e-14	NA	NA	19	49221672	IZUMO1	1
19:49223570:A:G	GTEx/v8	Testis	ENSG00000105538	A	3.7983e-23	0.426054	2.35076e-29	G	-	19	49223570	RASIP1	1
19:49223570:A:G	GTEx/v8	Testis	ENSG00000142233	A	6.43016e-06	0.262787	2.81685e-07	G	-	19	49223570	NTN5	1
19:49223570:A:G	GTEx/v8	Testis	ENSG00000176909	A	1.48456e-10	-0.239526	8.79721e-07	G	+	19	49223570	MAMSTR	1
19:49223570:A:G	GTEx/v8	Testis	ENSG00000182264	A	2.31306e-12	0.181726	2.71805e-14	G	-	19	49223570	IZUMO1	1
19:49223633:C:G	GTEx/v8	Testis	ENSG00000105538	G	5.92972e-23	0.423866	2.35076e-29	C	-	19	49223633	RASIP1	1
19:49223633:C:G	GTEx/v8	Testis	ENSG00000142233	G	7.73411e-06	0.260214	2.81685e-07	C	-	19	49223633	NTN5	1
19:49223633:C:G	GTEx/v8	Testis	ENSG00000176909	G	3.91087e-10	-0.234015	8.79721e-07	C	+	19	49223633	MAMSTR	1
19:49223633:C:G	GTEx/v8	Testis	ENSG00000182264	G	3.68044e-12	0.179931	2.71805e-14	C	-	19	49223633	IZUMO1	1
19:49224389:C:T	GTEx/v8	Testis	ENSG00000105538	C	1.80516e-23	0.428254	2.35076e-29	T	-	19	49224389	RASIP1	1
19:49224389:C:T	GTEx/v8	Testis	ENSG00000142233	C	1.19206e-05	0.255082	2.81685e-07	T	-	19	49224389	NTN5	1
19:49224389:C:T	GTEx/v8	Testis	ENSG00000176909	C	7.6478e-10	-0.230442	8.79721e-07	T	+	19	49224389	MAMSTR	1
19:49224389:C:T	GTEx/v8	Testis	ENSG00000182264	C	2.83724e-12	0.18087	2.71805e-14	T	-	19	49224389	IZUMO1	1
19:49224966:A:C	GTEx/v8	Testis	ENSG00000105538	C	2.32249e-23	0.4217	2.35076e-29	A	-	19	49224966	RASIP1	1
19:49224966:A:C	GTEx/v8	Testis	ENSG00000142233	C	2.44782e-05	0.242841	2.81685e-07	A	-	19	49224966	NTN5	1
19:49224966:A:C	GTEx/v8	Testis	ENSG00000176909	C	2.21998e-10	-0.23401	8.79721e-07	A	+	19	49224966	MAMSTR	1
19:49224966:A:C	GTEx/v8	Testis	ENSG00000182264	C	4.87406e-12	0.176691	2.71805e-14	A	-	19	49224966	IZUMO1	1
19:49225766:A:T	GTEx/v8	Testis	ENSG00000105538	T	1.15428e-30	0.485689	2.35076e-29	A	-	19	49225766	RASIP1	1
19:49225766:A:T	GTEx/v8	Testis	ENSG00000142233	T	4.76968e-09	0.3404	2.81685e-07	A	-	19	49225766	NTN5	1
19:49225766:A:T	GTEx/v8	Testis	ENSG00000176909	T	4.08966e-06	-0.177337	8.79721e-07	A	+	19	49225766	MAMSTR	1
19:49225766:A:T	GTEx/v8	Testis	ENSG00000182264	T	1.14682e-11	0.178288	2.71805e-14	A	-	19	49225766	IZUMO1	1
19:49227043:A:G	GTEx/v8	Testis	ENSG00000105538	A	1.15428e-30	0.485689	2.35076e-29	G	-	19	49227043	RASIP1	1
19:49227043:A:G	GTEx/v8	Testis	ENSG00000142233	A	4.76968e-09	0.3404	2.81685e-07	G	-	19	49227043	NTN5	1
19:49227043:A:G	GTEx/v8	Testis	ENSG00000176909	A	4.08966e-06	-0.177337	8.79721e-07	G	+	19	49227043	MAMSTR	1
19:49227043:A:G	GTEx/v8	Testis	ENSG00000182264	A	1.14682e-11	0.178288	2.71805e-14	G	-	19	49227043	IZUMO1	1
19:49227256:C:T	GTEx/v8	Testis	ENSG00000105538	T	1.15428e-30	0.485689	2.35076e-29	C	-	19	49227256	RASIP1	1
19:49227256:C:T	GTEx/v8	Testis	ENSG00000142233	T	4.76968e-09	0.3404	2.81685e-07	C	-	19	49227256	NTN5	1
19:49227256:C:T	GTEx/v8	Testis	ENSG00000176909	T	4.08966e-06	-0.177337	8.79721e-07	C	+	19	49227256	MAMSTR	1
19:49227256:C:T	GTEx/v8	Testis	ENSG00000182264	T	1.14682e-11	0.178288	2.71805e-14	C	-	19	49227256	IZUMO1	1
19:49227443:C:T	GTEx/v8	Testis	ENSG00000105538	T	9.68788e-31	0.488314	2.35076e-29	C	-	19	49227443	RASIP1	1
19:49227443:C:T	GTEx/v8	Testis	ENSG00000142233	T	3.92641e-09	0.343657	2.81685e-07	C	-	19	49227443	NTN5	1
19:49227443:C:T	GTEx/v8	Testis	ENSG00000176909	T	8.21326e-06	-0.172636	8.79721e-07	C	+	19	49227443	MAMSTR	1
19:49227443:C:T	GTEx/v8	Testis	ENSG00000182264	T	1.9226e-11	0.177256	2.71805e-14	C	-	19	49227443	IZUMO1	1
19:49228272:C:T	GTEx/v8	Testis	ENSG00000105538	C	9.68788e-31	0.488314	2.35076e-29	T	-	19	49228272	RASIP1	1
19:49228272:C:T	GTEx/v8	Testis	ENSG00000142233	C	3.92641e-09	0.343657	2.81685e-07	T	-	19	49228272	NTN5	1
19:49228272:C:T	GTEx/v8	Testis	ENSG00000176909	C	8.21326e-06	-0.172636	8.79721e-07	T	+	19	49228272	MAMSTR	1
19:49228272:C:T	GTEx/v8	Testis	ENSG00000182264	C	1.9226e-11	0.177256	2.71805e-14	T	-	19	49228272	IZUMO1	1
19:49229323:A:G	GTEx/v8	Testis	ENSG00000105538	A	9.74996e-30	0.474221	2.35076e-29	G	-	19	49229323	RASIP1	1
19:49229323:A:G	GTEx/v8	Testis	ENSG00000142233	A	4.84437e-10	0.356329	2.81685e-07	G	-	19	49229323	NTN5	1
19:49229323:A:G	GTEx/v8	Testis	ENSG00000176909	A	4.0907e-07	-0.191985	8.79721e-07	G	+	19	49229323	MAMSTR	1
19:49229323:A:G	GTEx/v8	Testis	ENSG00000182264	A	2.738e-10	0.164909	2.71805e-14	G	-	19	49229323	IZUMO1	1
19:49229525:C:T	GTEx/v8	Testis	ENSG00000105538	C	1.77266e-30	0.486685	2.35076e-29	T	-	19	49229525	RASIP1	1
19:49229525:C:T	GTEx/v8	Testis	ENSG00000142233	C	4.31507e-09	0.342858	2.81685e-07	T	-	19	49229525	NTN5	1
19:49229525:C:T	GTEx/v8	Testis	ENSG00000176909	C	1.44882e-05	-0.168062	8.79721e-07	T	+	19	49229525	MAMSTR	1
19:49229525:C:T	GTEx/v8	Testis	ENSG00000182264	C	7.63319e-11	0.172317	2.71805e-14	T	-	19	49229525	IZUMO1	1
19:49232226:A:G	GTEx/v8	Testis	ENSG00000105538	A	1.5193e-30	0.48823	2.35076e-29	G	-	19	49232226	RASIP1	1
19:49232226:A:G	GTEx/v8	Testis	ENSG00000142233	A	3.93669e-09	0.34447	2.81685e-07	G	-	19	49232226	NTN5	1
19:49232226:A:G	GTEx/v8	Testis	ENSG00000176909	A	7.13935e-06	-0.174175	8.79721e-07	G	+	19	49232226	MAMSTR	1
19:49232226:A:G	GTEx/v8	Testis	ENSG00000182264	A	6.5816e-12	0.181435	2.71805e-14	G	-	19	49232226	IZUMO1	1
19:49233406:A:C	GTEx/v8	Testis	ENSG00000105538	A	2.93444e-35	-0.514825	2.35076e-29	A	-	19	49233406	RASIP1	1
19:49233406:A:C	GTEx/v8	Testis	ENSG00000142233	A	3.54786e-06	-0.273455	2.81685e-07	A	-	19	49233406	NTN5	1
19:49233406:A:C	GTEx/v8	Testis	ENSG00000182264	A	1.2729e-17	-0.219677	2.71805e-14	A	-	19	49233406	IZUMO1	1
19:49234299:A:T	GTEx/v8	Testis	ENSG00000105538	T	3.89456e-34	-0.508685	2.35076e-29	T	-	19	49234299	RASIP1	1
19:49234299:A:T	GTEx/v8	Testis	ENSG00000142233	T	3.33543e-06	-0.274356	2.81685e-07	T	-	19	49234299	NTN5	1
19:49234299:A:T	GTEx/v8	Testis	ENSG00000176909	T	6.02036e-05	0.155687	8.79721e-07	T	+	19	49234299	MAMSTR	1
19:49234299:A:T	GTEx/v8	Testis	ENSG00000182264	T	2.1155e-16	-0.212366	2.71805e-14	T	-	19	49234299	IZUMO1	1
19:49236102:C:T	GTEx/v8	Testis	ENSG00000105538	C	8.83323e-33	0.483382	2.35076e-29	T	-	19	49236102	RASIP1	1
19:49236102:C:T	GTEx/v8	Testis	ENSG00000142233	C	2.37812e-10	0.35489	2.81685e-07	T	-	19	49236102	NTN5	1
19:49236102:C:T	GTEx/v8	Testis	ENSG00000176909	C	1.40498e-06	-0.179575	8.79721e-07	T	+	19	49236102	MAMSTR	1
19:49236102:C:T	GTEx/v8	Testis	ENSG00000182264	C	3.49874e-15	0.19747	2.71805e-14	T	-	19	49236102	IZUMO1	1
19:49237547:A:G	GTEx/v8	Testis	ENSG00000105538	A	1.21749e-35	-0.514779	2.35076e-29	A	-	19	49237547	RASIP1	1
19:49237547:A:G	GTEx/v8	Testis	ENSG00000142233	A	3.41494e-06	-0.272735	2.81685e-07	A	-	19	49237547	NTN5	1
19:49237547:A:G	GTEx/v8	Testis	ENSG00000182264	A	5.8383e-18	-0.220729	2.71805e-14	A	-	19	49237547	IZUMO1	1
19:49239026:C:T	GTEx/v8	Testis	ENSG00000105538	C	3.20533e-33	0.502846	2.35076e-29	T	-	19	49239026	RASIP1	1
19:49239026:C:T	GTEx/v8	Testis	ENSG00000142233	C	1.92081e-08	0.328301	2.81685e-07	T	-	19	49239026	NTN5	1
19:49239026:C:T	GTEx/v8	Testis	ENSG00000176909	C	1.53596e-05	-0.167234	8.79721e-07	T	+	19	49239026	MAMSTR	1
19:49239026:C:T	GTEx/v8	Testis	ENSG00000182264	C	2.4326e-16	0.211814	2.71805e-14	T	-	19	49239026	IZUMO1	1
19:49239200:A:G	GTEx/v8	Testis	ENSG00000105538	A	1.7776e-31	0.487028	2.35076e-29	G	-	19	49239200	RASIP1	1
19:49239200:A:G	GTEx/v8	Testis	ENSG00000142233	A	1.71528e-08	0.325986	2.81685e-07	G	-	19	49239200	NTN5	1
19:49239200:A:G	GTEx/v8	Testis	ENSG00000176909	A	6.73691e-06	-0.17209	8.79721e-07	G	+	19	49239200	MAMSTR	1
19:49239200:A:G	GTEx/v8	Testis	ENSG00000182264	A	2.45584e-16	0.209609	2.71805e-14	G	-	19	49239200	IZUMO1	1
19:49241006:C:G	GTEx/v8	Testis	ENSG00000105538	G	3.07708e-35	-0.512492	2.35076e-29	G	-	19	49241006	RASIP1	1
19:49241006:C:G	GTEx/v8	Testis	ENSG00000142233	G	2.88056e-05	-0.246555	2.81685e-07	G	-	19	49241006	NTN5	1
19:49241006:C:G	GTEx/v8	Testis	ENSG00000176909	G	7.91628e-05	0.152475	8.79721e-07	G	+	19	49241006	MAMSTR	1
19:49241006:C:G	GTEx/v8	Testis	ENSG00000182264	G	7.19863e-19	-0.225918	2.71805e-14	G	-	19	49241006	IZUMO1	1
19:49241014:A:G	GTEx/v8	Testis	ENSG00000105538	A	8.29934e-35	0.515997	2.35076e-29	G	-	19	49241014	RASIP1	1
19:49241014:A:G	GTEx/v8	Testis	ENSG00000142233	A	1.86086e-08	0.331058	2.81685e-07	G	-	19	49241014	NTN5	1
19:49241014:A:G	GTEx/v8	Testis	ENSG00000176909	A	1.53373e-05	-0.168496	8.79721e-07	G	+	19	49241014	MAMSTR	1
19:49241014:A:G	GTEx/v8	Testis	ENSG00000182264	A	9.83026e-17	0.215868	2.71805e-14	G	-	19	49241014	IZUMO1	1
19:49241015:C:T	GTEx/v8	Testis	ENSG00000105538	T	8.29934e-35	0.515997	2.35076e-29	C	-	19	49241015	RASIP1	1
19:49241015:C:T	GTEx/v8	Testis	ENSG00000142233	T	1.86086e-08	0.331058	2.81685e-07	C	-	19	49241015	NTN5	1
19:49241015:C:T	GTEx/v8	Testis	ENSG00000176909	T	1.53373e-05	-0.168496	8.79721e-07	C	+	19	49241015	MAMSTR	1
19:49241015:C:T	GTEx/v8	Testis	ENSG00000182264	T	9.83026e-17	0.215868	2.71805e-14	C	-	19	49241015	IZUMO1	1
19:49241400:C:T	GTEx/v8	Testis	ENSG00000105538	T	3.07708e-35	-0.512492	2.35076e-29	T	-	19	49241400	RASIP1	1
19:49241400:C:T	GTEx/v8	Testis	ENSG00000142233	T	2.88056e-05	-0.246555	2.81685e-07	T	-	19	49241400	NTN5	1
19:49241400:C:T	GTEx/v8	Testis	ENSG00000176909	T	7.91628e-05	0.152475	8.79721e-07	T	+	19	49241400	MAMSTR	1
19:49241400:C:T	GTEx/v8	Testis	ENSG00000182264	T	7.19863e-19	-0.225918	2.71805e-14	T	-	19	49241400	IZUMO1	1
19:49241976:A:G	GTEx/v8	Testis	ENSG00000105538	G	3.56479e-34	0.508006	2.35076e-29	A	-	19	49241976	RASIP1	1
19:49241976:A:G	GTEx/v8	Testis	ENSG00000142233	G	3.10328e-08	0.323386	2.81685e-07	A	-	19	49241976	NTN5	1
19:49241976:A:G	GTEx/v8	Testis	ENSG00000176909	G	1.56158e-05	-0.166936	8.79721e-07	A	+	19	49241976	MAMSTR	1
19:49241976:A:G	GTEx/v8	Testis	ENSG00000182264	G	1.19656e-16	0.21353	2.71805e-14	A	-	19	49241976	IZUMO1	1
19:49244219:A:C	GTEx/v8	Testis	ENSG00000105538	A	1.94043e-34	-0.506765	2.35076e-29	A	-	19	49244219	RASIP1	1
19:49244219:A:C	GTEx/v8	Testis	ENSG00000176909	A	2.48757e-05	0.162166	8.79721e-07	A	+	19	49244219	MAMSTR	1
19:49244219:A:C	GTEx/v8	Testis	ENSG00000182264	A	1.04534e-17	-0.218737	2.71805e-14	A	-	19	49244219	IZUMO1	1
19:49244220:A:G	GTEx/v8	Testis	ENSG00000105538	A	1.94043e-34	-0.506765	2.35076e-29	A	-	19	49244220	RASIP1	1
19:49244220:A:G	GTEx/v8	Testis	ENSG00000176909	A	2.48757e-05	0.162166	8.79721e-07	A	+	19	49244220	MAMSTR	1
19:49244220:A:G	GTEx/v8	Testis	ENSG00000182264	A	1.04534e-17	-0.218737	2.71805e-14	A	-	19	49244220	IZUMO1	1
19:49246866:A:G	GTEx/v8	Testis	ENSG00000105538	G	1.36059e-30	-0.473377	2.35076e-29	G	-	19	49246866	RASIP1	1
19:49246866:A:G	GTEx/v8	Testis	ENSG00000142233	G	1.1524e-07	-0.302372	2.81685e-07	G	-	19	49246866	NTN5	1
19:49246866:A:G	GTEx/v8	Testis	ENSG00000176909	G	1.28152e-05	0.164192	8.79721e-07	G	+	19	49246866	MAMSTR	1
19:49246866:A:G	GTEx/v8	Testis	ENSG00000182264	G	1.48519e-14	-0.194731	2.71805e-14	G	-	19	49246866	IZUMO1	1
19:49247086:A:G	GTEx/v8	Testis	ENSG00000105538	G	1.53257e-35	-0.511401	2.35076e-29	G	-	19	49247086	RASIP1	1
19:49247086:A:G	GTEx/v8	Testis	ENSG00000176909	G	3.63319e-05	0.15845	8.79721e-07	G	+	19	49247086	MAMSTR	1
19:49247086:A:G	GTEx/v8	Testis	ENSG00000182264	G	8.20213e-19	-0.224373	2.71805e-14	G	-	19	49247086	IZUMO1	1
19:49247124:G:T	GTEx/v8	Testis	ENSG00000105538	G	1.53257e-35	-0.511401	2.35076e-29	G	-	19	49247124	RASIP1	1
19:49247124:G:T	GTEx/v8	Testis	ENSG00000176909	G	3.63319e-05	0.15845	8.79721e-07	G	+	19	49247124	MAMSTR	1
19:49247124:G:T	GTEx/v8	Testis	ENSG00000182264	G	8.20213e-19	-0.224373	2.71805e-14	G	-	19	49247124	IZUMO1	1
19:49247601:C:T	GTEx/v8	Testis	ENSG00000105538	T	1.53257e-35	-0.511401	2.35076e-29	T	-	19	49247601	RASIP1	1
19:49247601:C:T	GTEx/v8	Testis	ENSG00000176909	T	3.63319e-05	0.15845	8.79721e-07	T	+	19	49247601	MAMSTR	1
19:49247601:C:T	GTEx/v8	Testis	ENSG00000182264	T	8.20213e-19	-0.224373	2.71805e-14	T	-	19	49247601	IZUMO1	1
19:49247693:C:T	GTEx/v8	Testis	ENSG00000105538	T	1.53257e-35	-0.511401	2.35076e-29	T	-	19	49247693	RASIP1	1
19:49247693:C:T	GTEx/v8	Testis	ENSG00000176909	T	3.63319e-05	0.15845	8.79721e-07	T	+	19	49247693	MAMSTR	1
19:49247693:C:T	GTEx/v8	Testis	ENSG00000182264	T	8.20213e-19	-0.224373	2.71805e-14	T	-	19	49247693	IZUMO1	1
19:49247786:A:G	GTEx/v8	Testis	ENSG00000105538	A	1.53257e-35	-0.511401	2.35076e-29	A	-	19	49247786	RASIP1	1
19:49247786:A:G	GTEx/v8	Testis	ENSG00000176909	A	3.63319e-05	0.15845	8.79721e-07	A	+	19	49247786	MAMSTR	1
19:49247786:A:G	GTEx/v8	Testis	ENSG00000182264	A	8.20213e-19	-0.224373	2.71805e-14	A	-	19	49247786	IZUMO1	1
19:49247900:A:G	GTEx/v8	Testis	ENSG00000105538	A	1.53257e-35	-0.511401	2.35076e-29	A	-	19	49247900	RASIP1	1
19:49247900:A:G	GTEx/v8	Testis	ENSG00000176909	A	3.63319e-05	0.15845	8.79721e-07	A	+	19	49247900	MAMSTR	1
19:49247900:A:G	GTEx/v8	Testis	ENSG00000182264	A	8.20213e-19	-0.224373	2.71805e-14	A	-	19	49247900	IZUMO1	1
19:49247963:G:T	GTEx/v8	Testis	ENSG00000105538	T	1.53257e-35	-0.511401	2.35076e-29	T	-	19	49247963	RASIP1	1
19:49247963:G:T	GTEx/v8	Testis	ENSG00000176909	T	3.63319e-05	0.15845	8.79721e-07	T	+	19	49247963	MAMSTR	1
19:49247963:G:T	GTEx/v8	Testis	ENSG00000182264	T	8.20213e-19	-0.224373	2.71805e-14	T	-	19	49247963	IZUMO1	1
19:49247998:G:GC	GTEx/v8	Testis	ENSG00000105538	GC	1.53257e-35	-0.511401	2.35076e-29	NA	NA	19	49247998	RASIP1	1
19:49247998:G:GC	GTEx/v8	Testis	ENSG00000176909	GC	3.63319e-05	0.15845	8.79721e-07	NA	NA	19	49247998	MAMSTR	1
19:49247998:G:GC	GTEx/v8	Testis	ENSG00000182264	GC	8.20213e-19	-0.224373	2.71805e-14	NA	NA	19	49247998	IZUMO1	1
19:49247999:A:T	GTEx/v8	Testis	ENSG00000105538	A	1.53257e-35	-0.511401	2.35076e-29	NA	NA	19	49247999	RASIP1	1
19:49247999:A:T	GTEx/v8	Testis	ENSG00000176909	A	3.63319e-05	0.15845	8.79721e-07	NA	NA	19	49247999	MAMSTR	1
19:49247999:A:T	GTEx/v8	Testis	ENSG00000182264	A	8.20213e-19	-0.224373	2.71805e-14	NA	NA	19	49247999	IZUMO1	1
19:49248022:A:C	GTEx/v8	Testis	ENSG00000105538	C	1.53257e-35	-0.511401	2.35076e-29	C	-	19	49248022	RASIP1	1
19:49248022:A:C	GTEx/v8	Testis	ENSG00000176909	C	3.63319e-05	0.15845	8.79721e-07	C	+	19	49248022	MAMSTR	1
19:49248022:A:C	GTEx/v8	Testis	ENSG00000182264	C	8.20213e-19	-0.224373	2.71805e-14	C	-	19	49248022	IZUMO1	1
19:49248052:C:T	GTEx/v8	Testis	ENSG00000105538	T	2.66587e-34	-0.504949	2.35076e-29	NA	NA	19	49248052	RASIP1	1
19:49248052:C:T	GTEx/v8	Testis	ENSG00000142233	T	1.17271e-07	-0.307916	2.81685e-07	NA	NA	19	49248052	NTN5	1
19:49248052:C:T	GTEx/v8	Testis	ENSG00000176909	T	1.87676e-05	0.164181	8.79721e-07	NA	NA	19	49248052	MAMSTR	1
19:49248052:C:T	GTEx/v8	Testis	ENSG00000182264	T	1.24385e-16	-0.211835	2.71805e-14	NA	NA	19	49248052	IZUMO1	1
19:49248120:A:G	GTEx/v8	Testis	ENSG00000105538	G	1.53257e-35	-0.511401	2.35076e-29	G	-	19	49248120	RASIP1	1
19:49248120:A:G	GTEx/v8	Testis	ENSG00000176909	G	3.63319e-05	0.15845	8.79721e-07	G	+	19	49248120	MAMSTR	1
19:49248120:A:G	GTEx/v8	Testis	ENSG00000182264	G	8.20213e-19	-0.224373	2.71805e-14	G	-	19	49248120	IZUMO1	1
19:49248255:A:G	GTEx/v8	Testis	ENSG00000105538	A	1.53257e-35	-0.511401	2.35076e-29	A	-	19	49248255	RASIP1	1
19:49248255:A:G	GTEx/v8	Testis	ENSG00000176909	A	3.63319e-05	0.15845	8.79721e-07	A	+	19	49248255	MAMSTR	1
19:49248255:A:G	GTEx/v8	Testis	ENSG00000182264	A	8.20213e-19	-0.224373	2.71805e-14	A	-	19	49248255	IZUMO1	1
19:49248295:A:G	GTEx/v8	Testis	ENSG00000105538	A	1.53257e-35	-0.511401	2.35076e-29	A	-	19	49248295	RASIP1	1
19:49248295:A:G	GTEx/v8	Testis	ENSG00000176909	A	3.63319e-05	0.15845	8.79721e-07	A	+	19	49248295	MAMSTR	1
19:49248295:A:G	GTEx/v8	Testis	ENSG00000182264	A	8.20213e-19	-0.224373	2.71805e-14	A	-	19	49248295	IZUMO1	1
19:49248331:A:G	GTEx/v8	Testis	ENSG00000105538	A	1.53257e-35	-0.511401	2.35076e-29	A	-	19	49248331	RASIP1	1
19:49248331:A:G	GTEx/v8	Testis	ENSG00000176909	A	3.63319e-05	0.15845	8.79721e-07	A	+	19	49248331	MAMSTR	1
19:49248331:A:G	GTEx/v8	Testis	ENSG00000182264	A	8.20213e-19	-0.224373	2.71805e-14	A	-	19	49248331	IZUMO1	1
19:49248640:A:G	GTEx/v8	Testis	ENSG00000105538	G	1.53257e-35	-0.511401	2.35076e-29	G	-	19	49248640	RASIP1	1
19:49248640:A:G	GTEx/v8	Testis	ENSG00000176909	G	3.63319e-05	0.15845	8.79721e-07	G	+	19	49248640	MAMSTR	1
19:49248640:A:G	GTEx/v8	Testis	ENSG00000182264	G	8.20213e-19	-0.224373	2.71805e-14	G	-	19	49248640	IZUMO1	1
19:49248730:A:G	GTEx/v8	Testis	ENSG00000105538	A	5.99415e-30	-0.481859	2.35076e-29	A	-	19	49248730	RASIP1	1
19:49248730:A:G	GTEx/v8	Testis	ENSG00000142233	A	2.38332e-09	-0.347221	2.81685e-07	A	-	19	49248730	NTN5	1
19:49248730:A:G	GTEx/v8	Testis	ENSG00000182264	A	1.05841e-12	-0.186647	2.71805e-14	A	-	19	49248730	IZUMO1	1
19:49249443:A:T	GTEx/v8	Testis	ENSG00000105538	T	1.53257e-35	-0.511401	2.35076e-29	T	-	19	49249443	RASIP1	1
19:49249443:A:T	GTEx/v8	Testis	ENSG00000176909	T	3.63319e-05	0.15845	8.79721e-07	T	+	19	49249443	MAMSTR	1
19:49249443:A:T	GTEx/v8	Testis	ENSG00000182264	T	8.20213e-19	-0.224373	2.71805e-14	T	-	19	49249443	IZUMO1	1
19:49249698:C:T	GTEx/v8	Testis	ENSG00000105538	T	1.17575e-31	-0.501144	2.35076e-29	T	-	19	49249698	RASIP1	1
19:49249698:C:T	GTEx/v8	Testis	ENSG00000182264	T	9.63002e-18	-0.223899	2.71805e-14	T	-	19	49249698	IZUMO1	1
19:49249795:C:T	GTEx/v8	Testis	ENSG00000105538	T	2.44807e-34	-0.504429	2.35076e-29	T	-	19	49249795	RASIP1	1
19:49249795:C:T	GTEx/v8	Testis	ENSG00000176909	T	2.49255e-05	0.161587	8.79721e-07	T	+	19	49249795	MAMSTR	1
19:49249795:C:T	GTEx/v8	Testis	ENSG00000182264	T	1.65663e-17	-0.216803	2.71805e-14	T	-	19	49249795	IZUMO1	1
19:49249814:A:C	GTEx/v8	Testis	ENSG00000105538	A	2.44807e-34	-0.504429	2.35076e-29	A	-	19	49249814	RASIP1	1
19:49249814:A:C	GTEx/v8	Testis	ENSG00000176909	A	2.49255e-05	0.161587	8.79721e-07	A	+	19	49249814	MAMSTR	1
19:49249814:A:C	GTEx/v8	Testis	ENSG00000182264	A	1.65663e-17	-0.216803	2.71805e-14	A	-	19	49249814	IZUMO1	1
19:49249888:A:G	GTEx/v8	Testis	ENSG00000105538	A	2.44807e-34	-0.504429	2.35076e-29	A	-	19	49249888	RASIP1	1
19:49249888:A:G	GTEx/v8	Testis	ENSG00000176909	A	2.49255e-05	0.161587	8.79721e-07	A	+	19	49249888	MAMSTR	1
19:49249888:A:G	GTEx/v8	Testis	ENSG00000182264	A	1.65663e-17	-0.216803	2.71805e-14	A	-	19	49249888	IZUMO1	1
19:49250197:C:T	GTEx/v8	Testis	ENSG00000105538	C	1.87933e-32	-0.493646	2.35076e-29	C	-	19	49250197	RASIP1	1
19:49250197:C:T	GTEx/v8	Testis	ENSG00000142233	C	3.17794e-05	-0.244061	2.81685e-07	C	-	19	49250197	NTN5	1
19:49250197:C:T	GTEx/v8	Testis	ENSG00000176909	C	7.23877e-05	0.152517	8.79721e-07	C	+	19	49250197	MAMSTR	1
19:49250197:C:T	GTEx/v8	Testis	ENSG00000182264	C	1.9803e-15	-0.204092	2.71805e-14	C	-	19	49250197	IZUMO1	1
19:49250239:C:T	GTEx/v8	Testis	ENSG00000105538	T	3.31227e-31	-0.478638	2.35076e-29	T	-	19	49250239	RASIP1	1
19:49250239:C:T	GTEx/v8	Testis	ENSG00000142233	T	9.995e-08	-0.304677	2.81685e-07	T	-	19	49250239	NTN5	1
19:49250239:C:T	GTEx/v8	Testis	ENSG00000176909	T	8.08207e-06	0.168308	8.79721e-07	T	+	19	49250239	MAMSTR	1
19:49250239:C:T	GTEx/v8	Testis	ENSG00000182264	T	2.65701e-16	-0.206509	2.71805e-14	T	-	19	49250239	IZUMO1	1
19:49250538:A:G	GTEx/v8	Testis	ENSG00000105538	G	1.87933e-32	-0.493646	2.35076e-29	G	-	19	49250538	RASIP1	1
19:49250538:A:G	GTEx/v8	Testis	ENSG00000142233	G	3.17794e-05	-0.244061	2.81685e-07	G	-	19	49250538	NTN5	1
19:49250538:A:G	GTEx/v8	Testis	ENSG00000176909	G	7.23877e-05	0.152517	8.79721e-07	G	+	19	49250538	MAMSTR	1
19:49250538:A:G	GTEx/v8	Testis	ENSG00000182264	G	1.9803e-15	-0.204092	2.71805e-14	G	-	19	49250538	IZUMO1	1
19:49250633:A:G	GTEx/v8	Testis	ENSG00000105538	A	1.53257e-35	-0.511401	2.35076e-29	A	-	19	49250633	RASIP1	1
19:49250633:A:G	GTEx/v8	Testis	ENSG00000176909	A	3.63319e-05	0.15845	8.79721e-07	A	+	19	49250633	MAMSTR	1
19:49250633:A:G	GTEx/v8	Testis	ENSG00000182264	A	8.20213e-19	-0.224373	2.71805e-14	A	-	19	49250633	IZUMO1	1
19:49250657:C:G	GTEx/v8	Testis	ENSG00000105538	G	4.90565e-34	-0.504963	2.35076e-29	G	-	19	49250657	RASIP1	1
19:49250657:C:G	GTEx/v8	Testis	ENSG00000142233	G	3.54514e-05	-0.243551	2.81685e-07	G	-	19	49250657	NTN5	1
19:49250657:C:G	GTEx/v8	Testis	ENSG00000176909	G	2.77227e-05	0.161424	8.79721e-07	G	+	19	49250657	MAMSTR	1
19:49250657:C:G	GTEx/v8	Testis	ENSG00000182264	G	9.47575e-18	-0.21922	2.71805e-14	G	-	19	49250657	IZUMO1	1
19:49254955:C:T	GTEx/v8	Testis	ENSG00000105538	T	8.43702e-28	-0.454983	2.35076e-29	T	-	19	49254955	RASIP1	1
19:49254955:C:T	GTEx/v8	Testis	ENSG00000142233	T	1.53065e-07	-0.299581	2.81685e-07	T	-	19	49254955	NTN5	1
19:49254955:C:T	GTEx/v8	Testis	ENSG00000176909	T	5.74518e-07	0.187121	8.79721e-07	T	+	19	49254955	MAMSTR	1
19:49254955:C:T	GTEx/v8	Testis	ENSG00000182264	T	1.92133e-15	-0.200541	2.71805e-14	T	-	19	49254955	IZUMO1	1
19:49259529:A:G	GTEx/v8	Testis	ENSG00000105538	G	2.36639e-19	-0.41211	2.35076e-29	G	-	19	49259529	RASIP1	1
19:49259529:A:G	GTEx/v8	Testis	ENSG00000142233	G	2.12633e-05	-0.260396	2.81685e-07	G	-	19	49259529	NTN5	1
19:49259529:A:G	GTEx/v8	Testis	ENSG00000182264	G	6.26466e-09	-0.160199	2.71805e-14	G	-	19	49259529	IZUMO1	1
6:25684953:A:G	GTEx/v8	Thyroid	ENSG00000112343	A	7.3229e-17	-0.264925	2.9769e-48	A	-	6	25684953	TRIM38	1
6:25685492:C:G	GTEx/v8	Thyroid	ENSG00000112343	C	6.56801e-18	-0.271382	2.9769e-48	C	-	6	25685492	TRIM38	1
6:25689487:C:G	GTEx/v8	Thyroid	ENSG00000112343	C	6.74482e-19	-0.280274	2.9769e-48	C	-	6	25689487	TRIM38	1
6:25693274:C:T	GTEx/v8	Thyroid	ENSG00000112343	T	9.86339e-12	0.251292	2.9769e-48	C	-	6	25693274	TRIM38	1
6:25693581:G:T	GTEx/v8	Thyroid	ENSG00000112343	G	8.63383e-19	0.278406	2.9769e-48	T	-	6	25693581	TRIM38	1
6:25694491:G:T	GTEx/v8	Thyroid	ENSG00000112343	G	1.2159e-11	0.237737	2.9769e-48	T	-	6	25694491	TRIM38	1
6:25695820:C:T	GTEx/v8	Thyroid	ENSG00000112343	C	1.0224e-18	0.277465	2.9769e-48	T	-	6	25695820	TRIM38	1
6:25696611:A:T	GTEx/v8	Thyroid	ENSG00000112343	A	8.23057e-19	0.278591	2.9769e-48	T	-	6	25696611	TRIM38	1
6:25699283:A:C	GTEx/v8	Thyroid	ENSG00000112343	A	3.01653e-12	0.246324	2.9769e-48	C	-	6	25699283	TRIM38	1
6:25700408:A:G	GTEx/v8	Thyroid	ENSG00000112343	G	1.75708e-18	0.276038	2.9769e-48	A	-	6	25700408	TRIM38	1
6:25704190:A:C	GTEx/v8	Thyroid	ENSG00000079691	A	0.000203388	0.128418	0.000118712	C	-	6	25704190	LRRC16A	1
6:25704190:A:C	GTEx/v8	Thyroid	ENSG00000112343	A	3.27916e-12	0.251341	2.9769e-48	C	-	6	25704190	TRIM38	1
6:25705718:C:G	GTEx/v8	Thyroid	ENSG00000112343	G	3.78704e-12	0.24826	2.9769e-48	C	-	6	25705718	TRIM38	1
6:25708960:C:T	GTEx/v8	Thyroid	ENSG00000112343	C	4.84938e-13	0.227645	2.9769e-48	T	-	6	25708960	TRIM38	1
6:25709042:C:G	GTEx/v8	Thyroid	ENSG00000112343	C	6.01365e-17	0.263601	2.9769e-48	G	-	6	25709042	TRIM38	1
6:25710087:C:G	GTEx/v8	Thyroid	ENSG00000112343	G	2.45649e-17	0.26479	2.9769e-48	C	-	6	25710087	TRIM38	1
6:25710432:C:T	GTEx/v8	Thyroid	ENSG00000112343	T	4.35293e-11	0.241547	2.9769e-48	C	-	6	25710432	TRIM38	1
6:25710548:C:T	GTEx/v8	Thyroid	ENSG00000112343	T	9.81019e-12	0.242336	2.9769e-48	C	-	6	25710548	TRIM38	1
6:25710555:C:T	GTEx/v8	Thyroid	ENSG00000112343	T	5.05796e-18	0.270631	2.9769e-48	C	-	6	25710555	TRIM38	1
6:25710763:C:G	GTEx/v8	Thyroid	ENSG00000112343	G	5.05796e-18	0.270631	2.9769e-48	C	-	6	25710763	TRIM38	1
6:25711243:A:G	GTEx/v8	Thyroid	ENSG00000112343	A	8.96656e-12	0.243738	2.9769e-48	G	-	6	25711243	TRIM38	1
6:25715534:A:G	GTEx/v8	Thyroid	ENSG00000112343	G	6.8204e-20	-0.282955	2.9769e-48	G	-	6	25715534	TRIM38	1
6:25718466:A:G	GTEx/v8	Thyroid	ENSG00000112343	G	8.96656e-12	0.243738	2.9769e-48	A	-	6	25718466	TRIM38	1
6:25723527:A:G	GTEx/v8	Thyroid	ENSG00000112343	A	2.48741e-17	0.265117	2.9769e-48	G	-	6	25723527	TRIM38	1
6:25725925:C:T	GTEx/v8	Thyroid	ENSG00000010704	T	0.000296123	-0.159158	5.79469e-07	T	-	6	25725925	HFE	1
6:25726074:C:G	GTEx/v8	Thyroid	ENSG00000112343	C	2.19391e-19	-0.284383	2.9769e-48	C	-	6	25726074	TRIM38	1
6:25727808:C:CGG	GTEx/v8	Thyroid	ENSG00000112343	C	3.94304e-11	0.243131	2.9769e-48	NA	NA	6	25727808	TRIM38	1
6:25728210:A:T	GTEx/v8	Thyroid	ENSG00000112343	A	2.33439e-11	0.246563	2.9769e-48	T	-	6	25728210	TRIM38	1
6:25728235:C:T	GTEx/v8	Thyroid	ENSG00000112343	T	2.33439e-11	0.246563	2.9769e-48	C	-	6	25728235	TRIM38	1
6:25734073:A:G	GTEx/v8	Thyroid	ENSG00000112343	G	8.96656e-12	0.243738	2.9769e-48	A	-	6	25734073	TRIM38	1
6:25741027:C:G	GTEx/v8	Thyroid	ENSG00000112343	C	8.96656e-12	0.243738	2.9769e-48	G	-	6	25741027	TRIM38	1
6:25742699:A:G	GTEx/v8	Thyroid	ENSG00000112343	G	8.96656e-12	0.243738	2.9769e-48	A	-	6	25742699	TRIM38	1
6:25749720:T:TA	GTEx/v8	Thyroid	ENSG00000112343	TA	8.96656e-12	0.243738	2.9769e-48	NA	NA	6	25749720	TRIM38	1
6:25751320:A:T	GTEx/v8	Thyroid	ENSG00000112343	A	2.33439e-11	0.246563	2.9769e-48	T	-	6	25751320	TRIM38	1
6:25751721:A:G	GTEx/v8	Thyroid	ENSG00000112343	A	8.96656e-12	0.243738	2.9769e-48	G	-	6	25751721	TRIM38	1
6:25753603:C:T	GTEx/v8	Thyroid	ENSG00000112343	T	8.96656e-12	0.243738	2.9769e-48	C	-	6	25753603	TRIM38	1
6:25754271:C:T	GTEx/v8	Thyroid	ENSG00000112343	T	8.96656e-12	0.243738	2.9769e-48	C	-	6	25754271	TRIM38	1
6:25755508:C:T	GTEx/v8	Thyroid	ENSG00000112343	T	8.96656e-12	0.243738	2.9769e-48	C	-	6	25755508	TRIM38	1
6:25755583:A:G	GTEx/v8	Thyroid	ENSG00000112343	G	8.96656e-12	0.243738	2.9769e-48	A	-	6	25755583	TRIM38	1
6:25759066:G:T	GTEx/v8	Thyroid	ENSG00000112343	T	1.28903e-15	0.26936	2.9769e-48	G	-	6	25759066	TRIM38	1
6:25759473:C:T	GTEx/v8	Thyroid	ENSG00000112343	C	1.15102e-17	-0.296628	2.9769e-48	C	-	6	25759473	TRIM38	1
6:25759966:A:C	GTEx/v8	Thyroid	ENSG00000181315	A	0.000682972	0.20312	4.9594e-58	A	+	6	25759966	ZNF322	1
6:25762646:C:T	GTEx/v8	Thyroid	ENSG00000112343	T	6.90885e-16	0.267408	2.9769e-48	C	-	6	25762646	TRIM38	1
6:25763192:A:G	GTEx/v8	Thyroid	ENSG00000112343	G	4.14846e-10	0.213168	2.9769e-48	A	-	6	25763192	TRIM38	1
6:25764842:C:G	GTEx/v8	Thyroid	ENSG00000181315	C	0.000682972	0.20312	4.9594e-58	C	+	6	25764842	ZNF322	1
6:25765140:A:G	GTEx/v8	Thyroid	ENSG00000181315	G	0.000682972	0.20312	4.9594e-58	G	+	6	25765140	ZNF322	1
6:25765377:A:G	GTEx/v8	Thyroid	ENSG00000112343	A	4.64231e-18	-0.31069	2.9769e-48	A	-	6	25765377	TRIM38	1
6:25768085:C:T	GTEx/v8	Thyroid	ENSG00000112343	C	4.54546e-18	-0.315132	2.9769e-48	C	-	6	25768085	TRIM38	1
6:25768992:A:G	GTEx/v8	Thyroid	ENSG00000112343	G	6.90885e-16	0.267408	2.9769e-48	A	-	6	25768992	TRIM38	1
6:25769510:A:G	GTEx/v8	Thyroid	ENSG00000181315	G	0.000682972	0.20312	4.9594e-58	G	+	6	25769510	ZNF322	1
6:25770239:A:G	GTEx/v8	Thyroid	ENSG00000186470	G	2.16467e-07	0.222983	3.78623e-120	A	-	6	25770239	BTN3A2	1
6:25770866:A:G	GTEx/v8	Thyroid	ENSG00000112343	A	6.90885e-16	0.267408	2.9769e-48	G	-	6	25770866	TRIM38	1
6:25771900:C:T	GTEx/v8	Thyroid	ENSG00000112343	C	4.54546e-18	-0.315132	2.9769e-48	C	-	6	25771900	TRIM38	1
6:25774388:A:G	GTEx/v8	Thyroid	ENSG00000181315	A	0.000682972	0.20312	4.9594e-58	A	+	6	25774388	ZNF322	1
6:25775242:A:C	GTEx/v8	Thyroid	ENSG00000181315	A	0.000682972	0.20312	4.9594e-58	A	+	6	25775242	ZNF322	1
6:25776949:A:G	GTEx/v8	Thyroid	ENSG00000112343	A	6.90885e-16	0.267408	2.9769e-48	G	-	6	25776949	TRIM38	1
6:25777481:A:G	GTEx/v8	Thyroid	ENSG00000112343	A	4.64231e-18	-0.31069	2.9769e-48	A	-	6	25777481	TRIM38	1
6:25778055:C:T	GTEx/v8	Thyroid	ENSG00000112343	T	4.14846e-10	0.213168	2.9769e-48	C	-	6	25778055	TRIM38	1
6:25778260:C:CTGATGAATATTCA	GTEx/v8	Thyroid	ENSG00000181315	CTGATGAATATTCA	0.000682972	0.20312	4.9594e-58	NA	NA	6	25778260	ZNF322	1
6:25780332:C:T	GTEx/v8	Thyroid	ENSG00000112343	T	2.54069e-17	-0.304986	2.9769e-48	T	-	6	25780332	TRIM38	1
6:25781139:A:G	GTEx/v8	Thyroid	ENSG00000112343	A	4.72904e-17	-0.2966	2.9769e-48	A	-	6	25781139	TRIM38	1
6:25781853:G:T	GTEx/v8	Thyroid	ENSG00000112343	G	4.14846e-10	0.213168	2.9769e-48	T	-	6	25781853	TRIM38	1
6:25781938:A:G	GTEx/v8	Thyroid	ENSG00000112343	G	2.33291e-17	-0.301457	2.9769e-48	NA	NA	6	25781938	TRIM38	1
6:25781950:A:G	GTEx/v8	Thyroid	ENSG00000112343	G	1.51223e-17	-0.310329	2.9769e-48	G	-	6	25781950	TRIM38	1
6:25783022:C:T	GTEx/v8	Thyroid	ENSG00000112343	C	2.12336e-10	0.211329	2.9769e-48	T	-	6	25783022	TRIM38	1
6:25783315:C:T	GTEx/v8	Thyroid	ENSG00000112343	C	2.12336e-10	0.211329	2.9769e-48	T	-	6	25783315	TRIM38	1
6:25783909:C:T	GTEx/v8	Thyroid	ENSG00000112343	T	3.494e-15	0.261021	2.9769e-48	C	-	6	25783909	TRIM38	1
6:25784227:T:TG	GTEx/v8	Thyroid	ENSG00000186470	TG	6.58392e-07	0.211037	3.78623e-120	NA	NA	6	25784227	BTN3A2	1
6:25784800:A:C	GTEx/v8	Thyroid	ENSG00000112343	C	1.76762e-15	0.264051	2.9769e-48	A	-	6	25784800	TRIM38	1
6:25785925:C:T	GTEx/v8	Thyroid	ENSG00000112343	T	4.43166e-14	0.236288	2.9769e-48	C	-	6	25785925	TRIM38	1
6:25785935:A:G	GTEx/v8	Thyroid	ENSG00000112343	A	1.76762e-15	0.264051	2.9769e-48	G	-	6	25785935	TRIM38	1
6:25785991:C:T	GTEx/v8	Thyroid	ENSG00000112343	T	1.76762e-15	0.264051	2.9769e-48	C	-	6	25785991	TRIM38	1
6:25786993:C:T	GTEx/v8	Thyroid	ENSG00000112343	T	8.30535e-14	0.234212	2.9769e-48	C	-	6	25786993	TRIM38	1
6:25787817:A:G	GTEx/v8	Thyroid	ENSG00000112343	A	1.05252e-09	0.205992	2.9769e-48	G	-	6	25787817	TRIM38	1
6:25787817:A:G	GTEx/v8	Thyroid	ENSG00000186470	A	0.000490406	0.142247	3.78623e-120	G	-	6	25787817	BTN3A2	1
6:25789061:A:G	GTEx/v8	Thyroid	ENSG00000112343	G	9.07352e-11	0.220608	2.9769e-48	A	-	6	25789061	TRIM38	1
6:25789132:A:G	GTEx/v8	Thyroid	ENSG00000112343	G	7.07369e-18	-0.302729	2.9769e-48	G	-	6	25789132	TRIM38	1
6:25789189:C:G	GTEx/v8	Thyroid	ENSG00000112343	C	2.91328e-17	0.29492	2.9769e-48	G	-	6	25789189	TRIM38	1
6:25791354:C:T	GTEx/v8	Thyroid	ENSG00000186470	T	1.18242e-07	-0.225992	3.78623e-120	T	-	6	25791354	BTN3A2	1
6:25791745:A:T	GTEx/v8	Thyroid	ENSG00000112343	T	2.91328e-17	-0.29492	2.9769e-48	T	-	6	25791745	TRIM38	1
6:25792250:A:G	GTEx/v8	Thyroid	ENSG00000112343	G	5.99882e-17	-0.291369	2.9769e-48	G	-	6	25792250	TRIM38	1
6:25792292:C:T	GTEx/v8	Thyroid	ENSG00000186470	C	1.18242e-07	-0.225992	3.78623e-120	C	-	6	25792292	BTN3A2	1
6:25792711:T:TTG	GTEx/v8	Thyroid	ENSG00000112343	T	2.91328e-17	-0.29492	2.9769e-48	NA	NA	6	25792711	TRIM38	1
6:25792978:C:T	GTEx/v8	Thyroid	ENSG00000112343	C	2.91328e-17	-0.29492	2.9769e-48	C	-	6	25792978	TRIM38	1
6:25793673:A:G	GTEx/v8	Thyroid	ENSG00000112343	A	3.12492e-17	-0.296822	2.9769e-48	A	-	6	25793673	TRIM38	1
6:25794431:A:G	GTEx/v8	Thyroid	ENSG00000112343	G	2.75498e-16	-0.264623	2.9769e-48	G	-	6	25794431	TRIM38	1
6:25795577:A:T	GTEx/v8	Thyroid	ENSG00000112343	T	2.91328e-17	-0.29492	2.9769e-48	T	-	6	25795577	TRIM38	1
6:25795971:A:ACACACC	GTEx/v8	Thyroid	ENSG00000112343	A	2.75498e-16	-0.264623	2.9769e-48	NA	NA	6	25795971	TRIM38	1
6:25797971:A:G	GTEx/v8	Thyroid	ENSG00000112343	A	2.91328e-17	-0.29492	2.9769e-48	A	-	6	25797971	TRIM38	1
6:25798932:A:G	GTEx/v8	Thyroid	ENSG00000112343	A	2.75498e-16	-0.264623	2.9769e-48	A	-	6	25798932	TRIM38	1
6:25799676:A:G	GTEx/v8	Thyroid	ENSG00000112343	A	2.75498e-16	-0.264623	2.9769e-48	A	-	6	25799676	TRIM38	1
6:25799929:G:T	GTEx/v8	Thyroid	ENSG00000186470	T	1.18242e-07	-0.225992	3.78623e-120	T	-	6	25799929	BTN3A2	1
6:25800922:C:T	GTEx/v8	Thyroid	ENSG00000112343	C	1.87449e-17	-0.29635	2.9769e-48	C	-	6	25800922	TRIM38	1
6:25801319:A:G	GTEx/v8	Thyroid	ENSG00000112343	A	2.75498e-16	-0.264623	2.9769e-48	A	-	6	25801319	TRIM38	1
6:25801971:C:T	GTEx/v8	Thyroid	ENSG00000186470	T	1.05929e-07	-0.227095	3.78623e-120	T	-	6	25801971	BTN3A2	1
6:25802083:C:T	GTEx/v8	Thyroid	ENSG00000112343	T	6.73596e-16	-0.261365	2.9769e-48	T	-	6	25802083	TRIM38	1
6:25802159:T:TGAA	GTEx/v8	Thyroid	ENSG00000112343	T	2.91328e-17	-0.29492	2.9769e-48	NA	NA	6	25802159	TRIM38	1
6:25803904:A:G	GTEx/v8	Thyroid	ENSG00000112343	A	2.91328e-17	-0.29492	2.9769e-48	A	-	6	25803904	TRIM38	1
6:25805002:A:T	GTEx/v8	Thyroid	ENSG00000186470	T	1.18242e-07	-0.225992	3.78623e-120	T	-	6	25805002	BTN3A2	1
6:25806576:C:T	GTEx/v8	Thyroid	ENSG00000186470	C	1.18242e-07	-0.225992	3.78623e-120	C	-	6	25806576	BTN3A2	1
6:25807603:A:G	GTEx/v8	Thyroid	ENSG00000112343	G	2.75498e-16	-0.264623	2.9769e-48	G	-	6	25807603	TRIM38	1
6:25808742:A:T	GTEx/v8	Thyroid	ENSG00000181315	A	0.000442129	0.216867	4.9594e-58	A	+	6	25808742	ZNF322	1
6:25809069:A:G	GTEx/v8	Thyroid	ENSG00000112343	G	6.73596e-16	-0.261365	2.9769e-48	G	-	6	25809069	TRIM38	1
6:25809087:C:T	GTEx/v8	Thyroid	ENSG00000112343	T	6.73596e-16	-0.261365	2.9769e-48	T	-	6	25809087	TRIM38	1
6:25809524:C:T	GTEx/v8	Thyroid	ENSG00000186470	C	1.18242e-07	-0.225992	3.78623e-120	C	-	6	25809524	BTN3A2	1
6:25809909:A:G	GTEx/v8	Thyroid	ENSG00000112343	A	6.02438e-18	-0.302558	2.9769e-48	A	-	6	25809909	TRIM38	1
6:25810797:C:G	GTEx/v8	Thyroid	ENSG00000186470	C	1.18242e-07	-0.225992	3.78623e-120	C	-	6	25810797	BTN3A2	1
6:25811034:C:T	GTEx/v8	Thyroid	ENSG00000186470	T	1.18242e-07	-0.225992	3.78623e-120	T	-	6	25811034	BTN3A2	1
6:25811404:C:T	GTEx/v8	Thyroid	ENSG00000186470	T	1.18242e-07	-0.225992	3.78623e-120	T	-	6	25811404	BTN3A2	1
6:25812459:A:G	GTEx/v8	Thyroid	ENSG00000186470	A	1.18242e-07	-0.225992	3.78623e-120	A	-	6	25812459	BTN3A2	1
6:25813150:A:G	GTEx/v8	Thyroid	ENSG00000112343	A	2.75498e-16	-0.264623	2.9769e-48	A	-	6	25813150	TRIM38	1
6:25814532:G:T	GTEx/v8	Thyroid	ENSG00000186470	T	1.18242e-07	-0.225992	3.78623e-120	T	-	6	25814532	BTN3A2	1
6:25814939:C:T	GTEx/v8	Thyroid	ENSG00000186470	C	1.18242e-07	-0.225992	3.78623e-120	C	-	6	25814939	BTN3A2	1
6:25815074:C:G	GTEx/v8	Thyroid	ENSG00000112343	G	1.58954e-17	-0.30868	2.9769e-48	G	-	6	25815074	TRIM38	1
6:25815080:G:T	GTEx/v8	Thyroid	ENSG00000112343	G	2.75498e-16	-0.264623	2.9769e-48	G	-	6	25815080	TRIM38	1
6:25817216:C:T	GTEx/v8	Thyroid	ENSG00000112343	C	2.75498e-16	-0.264623	2.9769e-48	C	-	6	25817216	TRIM38	1
6:25817518:A:G	GTEx/v8	Thyroid	ENSG00000186470	A	7.33496e-08	-0.230324	3.78623e-120	A	-	6	25817518	BTN3A2	1
6:25817789:A:G	GTEx/v8	Thyroid	ENSG00000112343	G	2.75498e-16	-0.264623	2.9769e-48	G	-	6	25817789	TRIM38	1
6:25818588:A:G	GTEx/v8	Thyroid	ENSG00000112343	G	2.25397e-16	-0.265196	2.9769e-48	G	-	6	25818588	TRIM38	1
6:25818646:C:G	GTEx/v8	Thyroid	ENSG00000112343	C	2.25397e-16	-0.265196	2.9769e-48	C	-	6	25818646	TRIM38	1
6:25818755:A:G	GTEx/v8	Thyroid	ENSG00000181315	A	0.000406116	0.176423	4.9594e-58	A	+	6	25818755	ZNF322	1
6:25818755:A:G	GTEx/v8	Thyroid	ENSG00000186470	A	5.70107e-09	-0.257699	3.78623e-120	A	-	6	25818755	BTN3A2	1
6:25818766:A:G	GTEx/v8	Thyroid	ENSG00000112343	G	2.25397e-16	-0.265196	2.9769e-48	G	-	6	25818766	TRIM38	1
6:25820428:C:T	GTEx/v8	Thyroid	ENSG00000186470	C	7.33496e-08	-0.230324	3.78623e-120	C	-	6	25820428	BTN3A2	1
6:25820891:A:G	GTEx/v8	Thyroid	ENSG00000186470	A	7.33496e-08	-0.230324	3.78623e-120	NA	NA	6	25820891	BTN3A2	1
6:25821616:G:T	GTEx/v8	Thyroid	ENSG00000112343	G	3.66182e-20	-0.298704	2.9769e-48	G	-	6	25821616	TRIM38	1
6:25821807:A:T	GTEx/v8	Thyroid	ENSG00000010704	A	0.000255115	-0.101469	5.79469e-07	A	-	6	25821807	HFE	1
6:25821807:A:T	GTEx/v8	Thyroid	ENSG00000112343	A	1.13886e-20	-0.30178	2.9769e-48	A	-	6	25821807	TRIM38	1
6:25822620:C:T	GTEx/v8	Thyroid	ENSG00000010704	T	0.000255115	-0.101469	5.79469e-07	T	-	6	25822620	HFE	1
6:25822620:C:T	GTEx/v8	Thyroid	ENSG00000112343	T	1.13886e-20	-0.30178	2.9769e-48	T	-	6	25822620	TRIM38	1
6:25823444:A:T	GTEx/v8	Thyroid	ENSG00000010704	T	0.000255115	-0.101469	5.79469e-07	T	-	6	25823444	HFE	1
6:25823444:A:T	GTEx/v8	Thyroid	ENSG00000112343	T	1.13886e-20	-0.30178	2.9769e-48	T	-	6	25823444	TRIM38	1
6:25824809:C:T	GTEx/v8	Thyroid	ENSG00000010704	T	0.00017246	-0.11437	5.79469e-07	T	-	6	25824809	HFE	1
6:25824809:C:T	GTEx/v8	Thyroid	ENSG00000186470	T	1.36824e-09	-0.263407	3.78623e-120	T	-	6	25824809	BTN3A2	1
6:25826119:C:T	GTEx/v8	Thyroid	ENSG00000010704	T	0.000200053	-0.113396	5.79469e-07	T	-	6	25826119	HFE	1
6:25826119:C:T	GTEx/v8	Thyroid	ENSG00000186470	T	8.28207e-10	-0.267113	3.78623e-120	T	-	6	25826119	BTN3A2	1
6:25826347:A:T	GTEx/v8	Thyroid	ENSG00000010704	T	0.000255115	-0.101469	5.79469e-07	T	-	6	25826347	HFE	1
6:25826347:A:T	GTEx/v8	Thyroid	ENSG00000112343	T	1.13886e-20	-0.30178	2.9769e-48	T	-	6	25826347	TRIM38	1
6:25826514:C:T	GTEx/v8	Thyroid	ENSG00000010704	T	0.000255115	-0.101469	5.79469e-07	T	-	6	25826514	HFE	1
6:25826514:C:T	GTEx/v8	Thyroid	ENSG00000112343	T	1.13886e-20	-0.30178	2.9769e-48	T	-	6	25826514	TRIM38	1
6:25826986:A:T	GTEx/v8	Thyroid	ENSG00000010704	A	0.000200053	-0.113396	5.79469e-07	A	-	6	25826986	HFE	1
6:25826986:A:T	GTEx/v8	Thyroid	ENSG00000186470	A	8.28207e-10	-0.267113	3.78623e-120	A	-	6	25826986	BTN3A2	1
6:25827154:A:T	GTEx/v8	Thyroid	ENSG00000112343	A	2.08712e-07	-0.248568	2.9769e-48	A	-	6	25827154	TRIM38	1
6:25827484:A:G	GTEx/v8	Thyroid	ENSG00000010704	G	0.000200053	-0.113396	5.79469e-07	G	-	6	25827484	HFE	1
6:25827484:A:G	GTEx/v8	Thyroid	ENSG00000186470	G	8.28207e-10	-0.267113	3.78623e-120	G	-	6	25827484	BTN3A2	1
6:25827516:A:G	GTEx/v8	Thyroid	ENSG00000112343	G	3.26384e-20	-0.298482	2.9769e-48	G	-	6	25827516	TRIM38	1
6:25828242:C:G	GTEx/v8	Thyroid	ENSG00000010704	C	0.000255115	-0.101469	5.79469e-07	C	-	6	25828242	HFE	1
6:25828242:C:G	GTEx/v8	Thyroid	ENSG00000112343	C	1.13886e-20	-0.30178	2.9769e-48	C	-	6	25828242	TRIM38	1
6:25829633:A:T	GTEx/v8	Thyroid	ENSG00000010704	T	0.000159911	-0.115051	5.79469e-07	T	-	6	25829633	HFE	1
6:25829633:A:T	GTEx/v8	Thyroid	ENSG00000186470	T	1.61736e-09	-0.262537	3.78623e-120	T	-	6	25829633	BTN3A2	1
6:25829659:A:T	GTEx/v8	Thyroid	ENSG00000010704	A	0.000255115	-0.101469	5.79469e-07	A	-	6	25829659	HFE	1
6:25829659:A:T	GTEx/v8	Thyroid	ENSG00000112343	A	1.13886e-20	-0.30178	2.9769e-48	A	-	6	25829659	TRIM38	1
6:25830038:A:C	GTEx/v8	Thyroid	ENSG00000112343	A	5.25534e-07	-0.240586	2.9769e-48	A	-	6	25830038	TRIM38	1
6:25830298:A:G	GTEx/v8	Thyroid	ENSG00000112343	G	3.26384e-20	-0.298482	2.9769e-48	G	-	6	25830298	TRIM38	1
6:25831076:A:G	GTEx/v8	Thyroid	ENSG00000112343	G	2.08712e-07	-0.248568	2.9769e-48	G	-	6	25831076	TRIM38	1
6:25831603:A:G	GTEx/v8	Thyroid	ENSG00000010704	G	0.000255115	-0.101469	5.79469e-07	G	-	6	25831603	HFE	1
6:25831603:A:G	GTEx/v8	Thyroid	ENSG00000112343	G	1.13886e-20	-0.30178	2.9769e-48	G	-	6	25831603	TRIM38	1
6:25833722:C:T	GTEx/v8	Thyroid	ENSG00000112343	T	2.08712e-07	-0.248568	2.9769e-48	T	-	6	25833722	TRIM38	1
6:25834428:A:T	GTEx/v8	Thyroid	ENSG00000010704	A	0.000255115	-0.101469	5.79469e-07	A	-	6	25834428	HFE	1
6:25834428:A:T	GTEx/v8	Thyroid	ENSG00000112343	A	1.13886e-20	-0.30178	2.9769e-48	A	-	6	25834428	TRIM38	1
6:25834548:A:G	GTEx/v8	Thyroid	ENSG00000010704	G	0.000255115	-0.101469	5.79469e-07	G	-	6	25834548	HFE	1
6:25834548:A:G	GTEx/v8	Thyroid	ENSG00000112343	G	1.13886e-20	-0.30178	2.9769e-48	G	-	6	25834548	TRIM38	1
6:25834658:C:T	GTEx/v8	Thyroid	ENSG00000010704	C	0.000255115	-0.101469	5.79469e-07	C	-	6	25834658	HFE	1
6:25834658:C:T	GTEx/v8	Thyroid	ENSG00000112343	C	1.13886e-20	-0.30178	2.9769e-48	C	-	6	25834658	TRIM38	1
6:25834895:A:G	GTEx/v8	Thyroid	ENSG00000010704	G	0.000255115	-0.101469	5.79469e-07	G	-	6	25834895	HFE	1
6:25834895:A:G	GTEx/v8	Thyroid	ENSG00000112343	G	1.13886e-20	-0.30178	2.9769e-48	G	-	6	25834895	TRIM38	1
6:25835895:A:G	GTEx/v8	Thyroid	ENSG00000010704	G	0.000255115	-0.101469	5.79469e-07	G	-	6	25835895	HFE	1
6:25835895:A:G	GTEx/v8	Thyroid	ENSG00000112343	G	1.13886e-20	-0.30178	2.9769e-48	G	-	6	25835895	TRIM38	1
6:25836380:A:G	GTEx/v8	Thyroid	ENSG00000010704	G	0.000254401	-0.101753	5.79469e-07	G	-	6	25836380	HFE	1
6:25836380:A:G	GTEx/v8	Thyroid	ENSG00000112343	G	5.48177e-21	-0.304862	2.9769e-48	G	-	6	25836380	TRIM38	1
6:25837829:A:G	GTEx/v8	Thyroid	ENSG00000010704	G	0.000255115	-0.101469	5.79469e-07	G	-	6	25837829	HFE	1
6:25837829:A:G	GTEx/v8	Thyroid	ENSG00000112343	G	1.13886e-20	-0.30178	2.9769e-48	G	-	6	25837829	TRIM38	1
6:25837855:C:T	GTEx/v8	Thyroid	ENSG00000112343	C	2.08712e-07	-0.248568	2.9769e-48	C	-	6	25837855	TRIM38	1
6:25838181:G:T	GTEx/v8	Thyroid	ENSG00000112343	G	2.08712e-07	-0.248568	2.9769e-48	G	-	6	25838181	TRIM38	1
6:25840253:A:AG	GTEx/v8	Thyroid	ENSG00000112343	AG	2.08712e-07	-0.248568	2.9769e-48	NA	NA	6	25840253	TRIM38	1
6:25840450:A:G	GTEx/v8	Thyroid	ENSG00000010704	G	0.000154451	0.212585	5.79469e-07	A	-	6	25840450	HFE	1
6:25840485:A:C	GTEx/v8	Thyroid	ENSG00000010704	A	0.000306187	-0.0958115	5.79469e-07	A	-	6	25840485	HFE	1
6:25840485:A:C	GTEx/v8	Thyroid	ENSG00000112343	A	2.47244e-19	-0.279153	2.9769e-48	A	-	6	25840485	TRIM38	1
6:25840485:A:C	GTEx/v8	Thyroid	ENSG00000186470	A	0.000490022	-0.13364	3.78623e-120	A	-	6	25840485	BTN3A2	1
6:25840528:A:G	GTEx/v8	Thyroid	ENSG00000112343	A	2.08712e-07	-0.248568	2.9769e-48	A	-	6	25840528	TRIM38	1
6:25840946:A:G	GTEx/v8	Thyroid	ENSG00000010704	G	3.92031e-05	-0.109048	5.79469e-07	G	-	6	25840946	HFE	1
6:25840946:A:G	GTEx/v8	Thyroid	ENSG00000112343	G	6.39825e-20	-0.283673	2.9769e-48	G	-	6	25840946	TRIM38	1
6:25842032:C:T	GTEx/v8	Thyroid	ENSG00000112343	T	5.03567e-18	-0.282095	2.9769e-48	T	-	6	25842032	TRIM38	1
6:25842605:G:T	GTEx/v8	Thyroid	ENSG00000010704	G	3.92031e-05	-0.109048	5.79469e-07	G	-	6	25842605	HFE	1
6:25842605:G:T	GTEx/v8	Thyroid	ENSG00000112343	G	6.39825e-20	-0.283673	2.9769e-48	G	-	6	25842605	TRIM38	1
6:25843746:C:T	GTEx/v8	Thyroid	ENSG00000112343	T	1.52868e-07	-0.253423	2.9769e-48	T	-	6	25843746	TRIM38	1
6:25844710:G:T	GTEx/v8	Thyroid	ENSG00000010704	T	0.000236914	-0.112847	5.79469e-07	T	-	6	25844710	HFE	1
6:25844710:G:T	GTEx/v8	Thyroid	ENSG00000186470	T	3.02313e-09	-0.260048	3.78623e-120	T	-	6	25844710	BTN3A2	1
6:25845066:A:G	GTEx/v8	Thyroid	ENSG00000112343	A	1.40074e-07	-0.252424	2.9769e-48	A	-	6	25845066	TRIM38	1
6:25847673:A:G	GTEx/v8	Thyroid	ENSG00000010704	A	0.000154451	0.212585	5.79469e-07	G	-	6	25847673	HFE	1
6:25847730:C:T	GTEx/v8	Thyroid	ENSG00000112343	T	3.44194e-22	-0.310504	2.9769e-48	T	-	6	25847730	TRIM38	1
6:25847847:A:T	GTEx/v8	Thyroid	ENSG00000010704	T	0.000236914	-0.112847	5.79469e-07	T	-	6	25847847	HFE	1
6:25847847:A:T	GTEx/v8	Thyroid	ENSG00000186470	T	3.02313e-09	-0.260048	3.78623e-120	T	-	6	25847847	BTN3A2	1
6:25848019:A:G	GTEx/v8	Thyroid	ENSG00000112343	G	3.44194e-22	-0.310504	2.9769e-48	G	-	6	25848019	TRIM38	1
6:25848911:A:G	GTEx/v8	Thyroid	ENSG00000112343	A	1.40074e-07	-0.252424	2.9769e-48	A	-	6	25848911	TRIM38	1
6:25849620:A:G	GTEx/v8	Thyroid	ENSG00000112343	G	3.44194e-22	-0.310504	2.9769e-48	G	-	6	25849620	TRIM38	1
6:25849779:A:C	GTEx/v8	Thyroid	ENSG00000010704	C	0.000236914	-0.112847	5.79469e-07	C	-	6	25849779	HFE	1
6:25849779:A:C	GTEx/v8	Thyroid	ENSG00000186470	C	3.02313e-09	-0.260048	3.78623e-120	C	-	6	25849779	BTN3A2	1
6:25850845:C:T	GTEx/v8	Thyroid	ENSG00000112343	T	1.40074e-07	-0.252424	2.9769e-48	T	-	6	25850845	TRIM38	1
6:25851369:C:T	GTEx/v8	Thyroid	ENSG00000010704	C	0.000236914	-0.112847	5.79469e-07	C	-	6	25851369	HFE	1
6:25851369:C:T	GTEx/v8	Thyroid	ENSG00000186470	C	3.02313e-09	-0.260048	3.78623e-120	C	-	6	25851369	BTN3A2	1
6:25851529:A:G	GTEx/v8	Thyroid	ENSG00000010704	G	0.000236914	-0.112847	5.79469e-07	G	-	6	25851529	HFE	1
6:25851529:A:G	GTEx/v8	Thyroid	ENSG00000186470	G	3.02313e-09	-0.260048	3.78623e-120	G	-	6	25851529	BTN3A2	1
6:25851533:A:G	GTEx/v8	Thyroid	ENSG00000112343	G	2.1233e-22	-0.312264	2.9769e-48	G	-	6	25851533	TRIM38	1
6:25853712:C:T	GTEx/v8	Thyroid	ENSG00000112343	C	2.08196e-22	-0.31413	2.9769e-48	C	-	6	25853712	TRIM38	1
6:25854642:T:TC	GTEx/v8	Thyroid	ENSG00000112343	T	1.40074e-07	-0.252424	2.9769e-48	NA	NA	6	25854642	TRIM38	1
6:25856881:C:T	GTEx/v8	Thyroid	ENSG00000186470	C	3.75372e-10	-0.278347	3.78623e-120	C	-	6	25856881	BTN3A2	1
6:25858346:C:T	GTEx/v8	Thyroid	ENSG00000010704	T	0.000236914	-0.112847	5.79469e-07	T	-	6	25858346	HFE	1
6:25858346:C:T	GTEx/v8	Thyroid	ENSG00000186470	T	3.02313e-09	-0.260048	3.78623e-120	T	-	6	25858346	BTN3A2	1
6:25858704:G:T	GTEx/v8	Thyroid	ENSG00000186470	T	3.75372e-10	-0.278347	3.78623e-120	T	-	6	25858704	BTN3A2	1
6:25859286:G:T	GTEx/v8	Thyroid	ENSG00000010704	G	0.000164865	-0.115542	5.79469e-07	G	-	6	25859286	HFE	1
6:25859286:G:T	GTEx/v8	Thyroid	ENSG00000186470	G	2.67706e-09	-0.260719	3.78623e-120	G	-	6	25859286	BTN3A2	1
6:25859433:C:T	GTEx/v8	Thyroid	ENSG00000010704	C	0.000171544	-0.115353	5.79469e-07	C	-	6	25859433	HFE	1
6:25859433:C:T	GTEx/v8	Thyroid	ENSG00000186470	C	3.70665e-09	-0.258707	3.78623e-120	C	-	6	25859433	BTN3A2	1
6:25859554:C:T	GTEx/v8	Thyroid	ENSG00000010704	C	0.000164865	-0.115542	5.79469e-07	C	-	6	25859554	HFE	1
6:25859554:C:T	GTEx/v8	Thyroid	ENSG00000186470	C	2.67706e-09	-0.260719	3.78623e-120	C	-	6	25859554	BTN3A2	1
6:25859683:C:T	GTEx/v8	Thyroid	ENSG00000112343	T	1.59154e-07	-0.251157	2.9769e-48	T	-	6	25859683	TRIM38	1
6:25860529:G:GAT	GTEx/v8	Thyroid	ENSG00000010704	GAT	0.000229815	-0.113213	5.79469e-07	NA	NA	6	25860529	HFE	1
6:25860529:G:GAT	GTEx/v8	Thyroid	ENSG00000186470	GAT	2.91196e-09	-0.260609	3.78623e-120	NA	NA	6	25860529	BTN3A2	1
6:25860688:A:G	GTEx/v8	Thyroid	ENSG00000010704	G	0.000171544	-0.115353	5.79469e-07	G	-	6	25860688	HFE	1
6:25860688:A:G	GTEx/v8	Thyroid	ENSG00000186470	G	3.70665e-09	-0.258707	3.78623e-120	G	-	6	25860688	BTN3A2	1
6:25862466:C:T	GTEx/v8	Thyroid	ENSG00000186470	T	3.26064e-10	-0.279172	3.78623e-120	T	-	6	25862466	BTN3A2	1
6:25863481:A:G	GTEx/v8	Thyroid	ENSG00000186470	A	3.26064e-10	-0.279172	3.78623e-120	A	-	6	25863481	BTN3A2	1
6:25863605:C:T	GTEx/v8	Thyroid	ENSG00000010704	T	0.000164865	-0.115542	5.79469e-07	T	-	6	25863605	HFE	1
6:25863605:C:T	GTEx/v8	Thyroid	ENSG00000186470	T	2.67706e-09	-0.260719	3.78623e-120	T	-	6	25863605	BTN3A2	1
6:25863650:C:T	GTEx/v8	Thyroid	ENSG00000112343	C	1.59154e-07	-0.251157	2.9769e-48	C	-	6	25863650	TRIM38	1
6:25864362:C:T	GTEx/v8	Thyroid	ENSG00000010704	T	0.000164865	-0.115542	5.79469e-07	T	-	6	25864362	HFE	1
6:25864362:C:T	GTEx/v8	Thyroid	ENSG00000186470	T	2.67706e-09	-0.260719	3.78623e-120	T	-	6	25864362	BTN3A2	1
6:25864456:A:G	GTEx/v8	Thyroid	ENSG00000112343	G	3.33313e-22	-0.310028	2.9769e-48	G	-	6	25864456	TRIM38	1
6:25864625:A:G	GTEx/v8	Thyroid	ENSG00000010704	G	0.000164865	-0.115542	5.79469e-07	G	-	6	25864625	HFE	1
6:25864625:A:G	GTEx/v8	Thyroid	ENSG00000186470	G	2.67706e-09	-0.260719	3.78623e-120	G	-	6	25864625	BTN3A2	1
6:25864682:A:G	GTEx/v8	Thyroid	ENSG00000112343	A	1.59154e-07	-0.251157	2.9769e-48	A	-	6	25864682	TRIM38	1
6:25864856:C:CT	GTEx/v8	Thyroid	ENSG00000010704	CT	0.000164865	-0.115542	5.79469e-07	NA	NA	6	25864856	HFE	1
6:25864856:C:CT	GTEx/v8	Thyroid	ENSG00000186470	CT	2.67706e-09	-0.260719	3.78623e-120	NA	NA	6	25864856	BTN3A2	1
6:25864898:A:C	GTEx/v8	Thyroid	ENSG00000010704	A	0.000164865	-0.115542	5.79469e-07	A	-	6	25864898	HFE	1
6:25864898:A:C	GTEx/v8	Thyroid	ENSG00000186470	A	2.67706e-09	-0.260719	3.78623e-120	A	-	6	25864898	BTN3A2	1
6:25865266:C:T	GTEx/v8	Thyroid	ENSG00000112343	C	4.04367e-22	-0.309385	2.9769e-48	C	-	6	25865266	TRIM38	1
6:25867566:A:G	GTEx/v8	Thyroid	ENSG00000112343	A	1.45489e-09	-0.207839	2.9769e-48	A	-	6	25867566	TRIM38	1
6:25868226:C:T	GTEx/v8	Thyroid	ENSG00000112343	C	3.33313e-22	-0.310028	2.9769e-48	C	-	6	25868226	TRIM38	1
6:25870381:C:T	GTEx/v8	Thyroid	ENSG00000112343	T	1.59154e-07	-0.251157	2.9769e-48	T	-	6	25870381	TRIM38	1
6:25870542:A:T	GTEx/v8	Thyroid	ENSG00000112343	A	3.29574e-22	-0.311834	2.9769e-48	A	-	6	25870542	TRIM38	1
6:25870745:C:T	GTEx/v8	Thyroid	ENSG00000186470	T	3.31894e-08	-0.241335	3.78623e-120	T	-	6	25870745	BTN3A2	1
6:25871117:A:G	GTEx/v8	Thyroid	ENSG00000112343	G	1.59154e-07	-0.251157	2.9769e-48	G	-	6	25871117	TRIM38	1
6:25873883:C:T	GTEx/v8	Thyroid	ENSG00000186470	C	7.64181e-09	-0.256071	3.78623e-120	C	-	6	25873883	BTN3A2	1
6:25878361:C:T	GTEx/v8	Thyroid	ENSG00000010704	C	4.38504e-05	-0.110235	5.79469e-07	C	-	6	25878361	HFE	1
6:25878361:C:T	GTEx/v8	Thyroid	ENSG00000112343	C	3.02598e-22	-0.304745	2.9769e-48	C	-	6	25878361	TRIM38	1
6:25879321:C:T	GTEx/v8	Thyroid	ENSG00000112343	T	4.62839e-20	-0.324589	2.9769e-48	T	-	6	25879321	TRIM38	1
6:25879330:C:T	GTEx/v8	Thyroid	ENSG00000112343	C	4.62839e-20	-0.324589	2.9769e-48	C	-	6	25879330	TRIM38	1
6:25889099:C:G	GTEx/v8	Thyroid	ENSG00000010704	G	0.000206779	-0.12554	5.79469e-07	G	-	6	25889099	HFE	1
6:25890834:C:T	GTEx/v8	Thyroid	ENSG00000112343	T	1.35328e-21	-0.30699	2.9769e-48	T	-	6	25890834	TRIM38	1
6:25891131:C:G	GTEx/v8	Thyroid	ENSG00000112343	G	7.67385e-28	-0.34808	2.9769e-48	G	-	6	25891131	TRIM38	1
6:25895575:C:T	GTEx/v8	Thyroid	ENSG00000010704	C	2.11054e-05	-0.149711	5.79469e-07	C	-	6	25895575	HFE	1
6:25897776:A:G	GTEx/v8	Thyroid	ENSG00000010704	G	2.11054e-05	-0.149711	5.79469e-07	G	-	6	25897776	HFE	1
6:25901711:C:T	GTEx/v8	Thyroid	ENSG00000112343	C	3.05877e-24	-0.316778	2.9769e-48	C	-	6	25901711	TRIM38	1
6:25901758:A:C	GTEx/v8	Thyroid	ENSG00000112343	A	3.4738e-33	-0.369369	2.9769e-48	A	-	6	25901758	TRIM38	1
6:25902626:C:T	GTEx/v8	Thyroid	ENSG00000112343	C	3.4738e-33	-0.369369	2.9769e-48	C	-	6	25902626	TRIM38	1
6:25903014:C:T	GTEx/v8	Thyroid	ENSG00000112343	T	2.06977e-34	-0.37508	2.9769e-48	T	-	6	25903014	TRIM38	1
6:25903235:C:T	GTEx/v8	Thyroid	ENSG00000112343	C	4.90776e-26	-0.323781	2.9769e-48	C	-	6	25903235	TRIM38	1
6:25904352:C:G	GTEx/v8	Thyroid	ENSG00000112343	G	3.4738e-33	-0.369369	2.9769e-48	G	-	6	25904352	TRIM38	1
6:25904414:C:T	GTEx/v8	Thyroid	ENSG00000112343	T	3.4738e-33	-0.369369	2.9769e-48	T	-	6	25904414	TRIM38	1
6:25906040:C:T	GTEx/v8	Thyroid	ENSG00000112343	C	3.4738e-33	-0.369369	2.9769e-48	C	-	6	25906040	TRIM38	1
6:25908975:A:G	GTEx/v8	Thyroid	ENSG00000112343	G	3.4738e-33	-0.369369	2.9769e-48	G	-	6	25908975	TRIM38	1
6:25909229:G:T	GTEx/v8	Thyroid	ENSG00000112343	G	3.4738e-33	-0.369369	2.9769e-48	G	-	6	25909229	TRIM38	1
6:25911178:A:G	GTEx/v8	Thyroid	ENSG00000112343	G	3.4738e-33	-0.369369	2.9769e-48	G	-	6	25911178	TRIM38	1
6:25911775:C:T	GTEx/v8	Thyroid	ENSG00000112343	C	3.4738e-33	-0.369369	2.9769e-48	C	-	6	25911775	TRIM38	1
6:25912342:A:G	GTEx/v8	Thyroid	ENSG00000112343	G	3.05877e-24	-0.316778	2.9769e-48	G	-	6	25912342	TRIM38	1
6:25912816:C:T	GTEx/v8	Thyroid	ENSG00000112343	T	3.4738e-33	-0.369369	2.9769e-48	T	-	6	25912816	TRIM38	1
6:25913098:C:T	GTEx/v8	Thyroid	ENSG00000112343	T	3.4738e-33	-0.369369	2.9769e-48	T	-	6	25913098	TRIM38	1
6:25914077:C:T	GTEx/v8	Thyroid	ENSG00000112343	T	3.4738e-33	-0.369369	2.9769e-48	T	-	6	25914077	TRIM38	1
6:25914263:A:C	GTEx/v8	Thyroid	ENSG00000112343	A	3.4738e-33	-0.369369	2.9769e-48	A	-	6	25914263	TRIM38	1
6:25914572:C:T	GTEx/v8	Thyroid	ENSG00000112343	T	3.05877e-24	-0.316778	2.9769e-48	T	-	6	25914572	TRIM38	1
6:25914801:A:G	GTEx/v8	Thyroid	ENSG00000112343	A	3.4738e-33	-0.369369	2.9769e-48	A	-	6	25914801	TRIM38	1
6:25914901:A:G	GTEx/v8	Thyroid	ENSG00000112343	A	3.4738e-33	-0.369369	2.9769e-48	A	-	6	25914901	TRIM38	1
6:25915134:C:T	GTEx/v8	Thyroid	ENSG00000112343	T	3.4738e-33	-0.369369	2.9769e-48	T	-	6	25915134	TRIM38	1
6:25915147:G:T	GTEx/v8	Thyroid	ENSG00000112343	T	3.05877e-24	-0.316778	2.9769e-48	T	-	6	25915147	TRIM38	1
6:25916979:C:T	GTEx/v8	Thyroid	ENSG00000112343	T	3.4738e-33	-0.369369	2.9769e-48	T	-	6	25916979	TRIM38	1
6:25918510:G:T	GTEx/v8	Thyroid	ENSG00000112343	T	3.4738e-33	-0.369369	2.9769e-48	T	-	6	25918510	TRIM38	1
6:25918688:A:G	GTEx/v8	Thyroid	ENSG00000112343	A	3.4738e-33	-0.369369	2.9769e-48	A	-	6	25918688	TRIM38	1
6:25919480:C:T	GTEx/v8	Thyroid	ENSG00000112343	C	4.90776e-26	-0.323781	2.9769e-48	C	-	6	25919480	TRIM38	1
6:25919549:A:C	GTEx/v8	Thyroid	ENSG00000112343	C	3.4738e-33	-0.369369	2.9769e-48	C	-	6	25919549	TRIM38	1
6:25919908:A:G	GTEx/v8	Thyroid	ENSG00000112343	G	2.43464e-33	-0.37019	2.9769e-48	NA	NA	6	25919908	TRIM38	1
6:25920265:C:T	GTEx/v8	Thyroid	ENSG00000112343	C	4.90776e-26	-0.323781	2.9769e-48	C	-	6	25920265	TRIM38	1
6:25921761:A:G	GTEx/v8	Thyroid	ENSG00000112343	G	3.4738e-33	-0.369369	2.9769e-48	G	-	6	25921761	TRIM38	1
6:25921816:T:TAGA	GTEx/v8	Thyroid	ENSG00000112343	T	3.4738e-33	-0.369369	2.9769e-48	NA	NA	6	25921816	TRIM38	1
6:25922311:A:G	GTEx/v8	Thyroid	ENSG00000112343	G	3.4738e-33	-0.369369	2.9769e-48	G	-	6	25922311	TRIM38	1
6:25923315:C:T	GTEx/v8	Thyroid	ENSG00000112343	T	5.01866e-26	-0.331113	2.9769e-48	T	-	6	25923315	TRIM38	1
6:25924158:C:T	GTEx/v8	Thyroid	ENSG00000112343	C	3.4738e-33	-0.369369	2.9769e-48	C	-	6	25924158	TRIM38	1
6:25924513:C:G	GTEx/v8	Thyroid	ENSG00000112343	C	3.4738e-33	-0.369369	2.9769e-48	C	-	6	25924513	TRIM38	1
6:25924655:C:T	GTEx/v8	Thyroid	ENSG00000112343	T	3.4738e-33	-0.369369	2.9769e-48	T	-	6	25924655	TRIM38	1
6:25925823:A:G	GTEx/v8	Thyroid	ENSG00000112343	G	3.4738e-33	-0.369369	2.9769e-48	G	-	6	25925823	TRIM38	1
6:25929173:A:C	GTEx/v8	Thyroid	ENSG00000112343	C	3.4738e-33	-0.369369	2.9769e-48	C	-	6	25929173	TRIM38	1
6:25929689:A:T	GTEx/v8	Thyroid	ENSG00000112343	A	3.4738e-33	-0.369369	2.9769e-48	A	-	6	25929689	TRIM38	1
6:25930116:A:G	GTEx/v8	Thyroid	ENSG00000112343	A	3.4738e-33	-0.369369	2.9769e-48	A	-	6	25930116	TRIM38	1
6:25933538:A:T	GTEx/v8	Thyroid	ENSG00000112343	T	4.74345e-30	-0.395116	2.9769e-48	T	-	6	25933538	TRIM38	1
6:25933712:C:T	GTEx/v8	Thyroid	ENSG00000112343	C	2.02825e-33	-0.371995	2.9769e-48	C	-	6	25933712	TRIM38	1
6:25933898:A:T	GTEx/v8	Thyroid	ENSG00000112343	A	1.74115e-32	-0.369052	2.9769e-48	A	-	6	25933898	TRIM38	1
6:25934018:A:T	GTEx/v8	Thyroid	ENSG00000112343	T	1.81604e-34	-0.376058	2.9769e-48	NA	NA	6	25934018	TRIM38	1
6:25934524:A:G	GTEx/v8	Thyroid	ENSG00000112343	A	6.56353e-31	-0.378084	2.9769e-48	A	-	6	25934524	TRIM38	1
6:25935427:A:C	GTEx/v8	Thyroid	ENSG00000112343	C	2.67344e-35	-0.382026	2.9769e-48	C	-	6	25935427	TRIM38	1
6:25935765:C:T	GTEx/v8	Thyroid	ENSG00000112343	C	2.67344e-35	-0.382026	2.9769e-48	C	-	6	25935765	TRIM38	1
6:25936056:A:G	GTEx/v8	Thyroid	ENSG00000112343	A	2.67344e-35	-0.382026	2.9769e-48	A	-	6	25936056	TRIM38	1
6:25936402:G:T	GTEx/v8	Thyroid	ENSG00000112343	T	2.67344e-35	-0.382026	2.9769e-48	T	-	6	25936402	TRIM38	1
6:25936787:C:T	GTEx/v8	Thyroid	ENSG00000112343	T	6.56353e-31	-0.378084	2.9769e-48	T	-	6	25936787	TRIM38	1
6:25936944:A:G	GTEx/v8	Thyroid	ENSG00000112343	A	1.79624e-29	-0.347326	2.9769e-48	A	-	6	25936944	TRIM38	1
6:25937033:A:G	GTEx/v8	Thyroid	ENSG00000112343	A	1.79624e-29	-0.347326	2.9769e-48	A	-	6	25937033	TRIM38	1
6:25938252:C:T	GTEx/v8	Thyroid	ENSG00000112343	T	2.67344e-35	-0.382026	2.9769e-48	T	-	6	25938252	TRIM38	1
6:25939723:C:T	GTEx/v8	Thyroid	ENSG00000112343	T	8.75522e-36	-0.384278	2.9769e-48	T	-	6	25939723	TRIM38	1
6:25939952:C:CT	GTEx/v8	Thyroid	ENSG00000112343	C	8.75522e-36	-0.384278	2.9769e-48	NA	NA	6	25939952	TRIM38	1
6:25940393:C:G	GTEx/v8	Thyroid	ENSG00000112343	C	2.20855e-30	-0.398895	2.9769e-48	C	-	6	25940393	TRIM38	1
6:25940719:C:G	GTEx/v8	Thyroid	ENSG00000112343	C	1.94827e-29	-0.346998	2.9769e-48	C	-	6	25940719	TRIM38	1
6:25940958:A:G	GTEx/v8	Thyroid	ENSG00000112343	A	8.75522e-36	-0.384278	2.9769e-48	A	-	6	25940958	TRIM38	1
6:25941438:C:CATCT	GTEx/v8	Thyroid	ENSG00000112343	CATCT	6.64092e-31	-0.402137	2.9769e-48	NA	NA	6	25941438	TRIM38	1
6:25943197:A:C	GTEx/v8	Thyroid	ENSG00000112343	A	8.75522e-36	-0.384278	2.9769e-48	A	-	6	25943197	TRIM38	1
6:25943695:C:T	GTEx/v8	Thyroid	ENSG00000112343	C	9.41247e-35	-0.376117	2.9769e-48	C	-	6	25943695	TRIM38	1
6:25944103:C:T	GTEx/v8	Thyroid	ENSG00000112343	C	9.41247e-35	-0.376117	2.9769e-48	C	-	6	25944103	TRIM38	1
6:25944117:G:T	GTEx/v8	Thyroid	ENSG00000112343	G	9.41247e-35	-0.376117	2.9769e-48	G	-	6	25944117	TRIM38	1
6:25945211:A:G	GTEx/v8	Thyroid	ENSG00000112343	G	2.76589e-30	-0.351363	2.9769e-48	G	-	6	25945211	TRIM38	1
6:25945815:A:G	GTEx/v8	Thyroid	ENSG00000112343	A	8.13246e-36	-0.382119	2.9769e-48	A	-	6	25945815	TRIM38	1
6:25945819:C:T	GTEx/v8	Thyroid	ENSG00000112343	T	8.13246e-36	-0.382119	2.9769e-48	T	-	6	25945819	TRIM38	1
6:25947197:C:T	GTEx/v8	Thyroid	ENSG00000112343	C	1.41349e-30	-0.393473	2.9769e-48	C	-	6	25947197	TRIM38	1
6:25947236:C:T	GTEx/v8	Thyroid	ENSG00000112343	C	8.13246e-36	-0.382119	2.9769e-48	C	-	6	25947236	TRIM38	1
6:25947706:A:T	GTEx/v8	Thyroid	ENSG00000112343	T	8.75522e-36	-0.384278	2.9769e-48	T	-	6	25947706	TRIM38	1
6:25947766:G:GC	GTEx/v8	Thyroid	ENSG00000112343	G	8.75522e-36	-0.384278	2.9769e-48	NA	NA	6	25947766	TRIM38	1
6:25947950:C:CAGTT	GTEx/v8	Thyroid	ENSG00000112343	CAGTT	8.13246e-36	-0.382119	2.9769e-48	NA	NA	6	25947950	TRIM38	1
6:25948421:A:G	GTEx/v8	Thyroid	ENSG00000112343	G	8.13246e-36	-0.382119	2.9769e-48	G	-	6	25948421	TRIM38	1
6:25949464:C:T	GTEx/v8	Thyroid	ENSG00000112343	T	1.47142e-35	-0.384408	2.9769e-48	T	-	6	25949464	TRIM38	1
6:25950397:C:T	GTEx/v8	Thyroid	ENSG00000112343	T	8.13246e-36	-0.382119	2.9769e-48	T	-	6	25950397	TRIM38	1
6:25950800:A:C	GTEx/v8	Thyroid	ENSG00000112343	C	8.13246e-36	-0.382119	2.9769e-48	C	-	6	25950800	TRIM38	1
6:25950804:A:C	GTEx/v8	Thyroid	ENSG00000112343	A	2.76589e-30	-0.351363	2.9769e-48	A	-	6	25950804	TRIM38	1
6:25950834:A:T	GTEx/v8	Thyroid	ENSG00000112343	A	8.13246e-36	-0.382119	2.9769e-48	A	-	6	25950834	TRIM38	1
6:25952106:A:G	GTEx/v8	Thyroid	ENSG00000112343	A	8.13246e-36	-0.382119	2.9769e-48	A	-	6	25952106	TRIM38	1
6:25953360:A:G	GTEx/v8	Thyroid	ENSG00000112343	A	1.9315e-31	-0.381351	2.9769e-48	A	-	6	25953360	TRIM38	1
6:25953633:A:G	GTEx/v8	Thyroid	ENSG00000112343	G	8.13246e-36	-0.382119	2.9769e-48	G	-	6	25953633	TRIM38	1
6:25953684:A:G	GTEx/v8	Thyroid	ENSG00000112343	G	1.9315e-31	-0.381351	2.9769e-48	G	-	6	25953684	TRIM38	1
6:25954027:A:G	GTEx/v8	Thyroid	ENSG00000112343	G	8.13246e-36	-0.382119	2.9769e-48	G	-	6	25954027	TRIM38	1
6:25954434:C:G	GTEx/v8	Thyroid	ENSG00000112343	G	8.75522e-36	-0.384278	2.9769e-48	G	-	6	25954434	TRIM38	1
6:25955176:C:G	GTEx/v8	Thyroid	ENSG00000112343	C	8.13246e-36	-0.382119	2.9769e-48	C	-	6	25955176	TRIM38	1
6:25955197:C:G	GTEx/v8	Thyroid	ENSG00000112343	C	1.9315e-31	-0.381351	2.9769e-48	C	-	6	25955197	TRIM38	1
6:25956172:A:G	GTEx/v8	Thyroid	ENSG00000112343	G	6.64092e-31	-0.402137	2.9769e-48	G	-	6	25956172	TRIM38	1
6:25957408:A:G	GTEx/v8	Thyroid	ENSG00000112343	G	2.67344e-35	-0.382026	2.9769e-48	G	-	6	25957408	TRIM38	1
6:25957642:A:G	GTEx/v8	Thyroid	ENSG00000112343	G	2.41879e-35	-0.379979	2.9769e-48	G	-	6	25957642	TRIM38	1
6:25957773:C:T	GTEx/v8	Thyroid	ENSG00000112343	T	2.41879e-35	-0.379979	2.9769e-48	T	-	6	25957773	TRIM38	1
6:25957933:A:T	GTEx/v8	Thyroid	ENSG00000112343	A	5.13486e-35	-0.379634	2.9769e-48	A	-	6	25957933	TRIM38	1
6:25958235:A:G	GTEx/v8	Thyroid	ENSG00000112343	G	8.13246e-36	-0.382119	2.9769e-48	G	-	6	25958235	TRIM38	1
6:25958257:C:G	GTEx/v8	Thyroid	ENSG00000112343	G	2.41879e-35	-0.379979	2.9769e-48	G	-	6	25958257	TRIM38	1
6:25958621:A:G	GTEx/v8	Thyroid	ENSG00000112343	G	2.67344e-35	-0.382026	2.9769e-48	G	-	6	25958621	TRIM38	1
6:25959127:A:G	GTEx/v8	Thyroid	ENSG00000112343	G	4.26957e-35	-0.378065	2.9769e-48	G	-	6	25959127	TRIM38	1
6:25960509:A:C	GTEx/v8	Thyroid	ENSG00000112343	C	2.20855e-30	-0.398895	2.9769e-48	C	-	6	25960509	TRIM38	1
6:25960815:C:T	GTEx/v8	Thyroid	ENSG00000112343	T	2.41879e-35	-0.379979	2.9769e-48	T	-	6	25960815	TRIM38	1
6:25961029:A:G	GTEx/v8	Thyroid	ENSG00000112343	G	1.9315e-31	-0.381351	2.9769e-48	G	-	6	25961029	TRIM38	1
6:25965942:A:G	GTEx/v8	Thyroid	ENSG00000112343	G	1.70082e-31	-0.390512	2.9769e-48	NA	NA	6	25965942	TRIM38	1
6:25965942:A:G	GTEx/v8	Thyroid	ENSG00000124508	G	0.00051939	-0.110739	2.36976e-09	NA	NA	6	25965942	BTN2A2	1
6:25965950:G:GAGACCATCCT	GTEx/v8	Thyroid	ENSG00000112343	GAGACCATCCT	4.1198e-31	-0.404745	2.9769e-48	NA	NA	6	25965950	TRIM38	1
6:25969958:C:G	GTEx/v8	Thyroid	ENSG00000112343	C	7.61399e-34	-0.370454	2.9769e-48	C	-	6	25969958	TRIM38	1
6:25970109:A:T	GTEx/v8	Thyroid	ENSG00000112343	A	1.27705e-31	-0.356017	2.9769e-48	A	-	6	25970109	TRIM38	1
6:25975883:C:G	GTEx/v8	Thyroid	ENSG00000112343	C	3.62402e-31	-0.399969	2.9769e-48	C	-	6	25975883	TRIM38	1
6:25975883:C:G	GTEx/v8	Thyroid	ENSG00000186470	C	4.71118e-05	-0.177211	3.78623e-120	C	-	6	25975883	BTN3A2	1
6:25980116:A:T	GTEx/v8	Thyroid	ENSG00000112343	A	1.22984e-30	-0.348842	2.9769e-48	A	-	6	25980116	TRIM38	1
6:25990367:A:G	GTEx/v8	Thyroid	ENSG00000112343	A	2.31846e-30	-0.391473	2.9769e-48	A	-	6	25990367	TRIM38	1
6:25990367:A:G	GTEx/v8	Thyroid	ENSG00000186470	A	2.24147e-05	-0.182759	3.78623e-120	A	-	6	25990367	BTN3A2	1
6:25992022:G:GTATC	GTEx/v8	Thyroid	ENSG00000112343	GTATC	2.47534e-30	-0.382403	2.9769e-48	NA	NA	6	25992022	TRIM38	1
6:25992022:G:GTATC	GTEx/v8	Thyroid	ENSG00000186470	GTATC	8.77664e-06	-0.187113	3.78623e-120	NA	NA	6	25992022	BTN3A2	1
6:25992309:A:G	GTEx/v8	Thyroid	ENSG00000112343	G	1.07742e-31	-0.402801	2.9769e-48	G	-	6	25992309	TRIM38	1
6:25992309:A:G	GTEx/v8	Thyroid	ENSG00000186470	G	3.48317e-05	-0.180082	3.78623e-120	G	-	6	25992309	BTN3A2	1
6:25993559:A:G	GTEx/v8	Thyroid	ENSG00000112343	A	1.59741e-30	-0.347376	2.9769e-48	A	-	6	25993559	TRIM38	1
6:25996673:A:G	GTEx/v8	Thyroid	ENSG00000112343	A	3.31733e-30	-0.373664	2.9769e-48	A	-	6	25996673	TRIM38	1
6:25996673:A:G	GTEx/v8	Thyroid	ENSG00000186470	A	1.42012e-05	-0.178965	3.78623e-120	A	-	6	25996673	BTN3A2	1
6:26000393:A:C	GTEx/v8	Thyroid	ENSG00000112343	C	1.59741e-30	-0.347376	2.9769e-48	C	-	6	26000393	TRIM38	1
6:26000885:G:T	GTEx/v8	Thyroid	ENSG00000112343	G	4.96901e-31	-0.378585	2.9769e-48	G	-	6	26000885	TRIM38	1
6:26000885:G:T	GTEx/v8	Thyroid	ENSG00000186470	G	1.36984e-05	-0.179398	3.78623e-120	G	-	6	26000885	BTN3A2	1
6:26001888:A:G	GTEx/v8	Thyroid	ENSG00000112343	A	2.36621e-31	-0.399692	2.9769e-48	A	-	6	26001888	TRIM38	1
6:26001888:A:G	GTEx/v8	Thyroid	ENSG00000186470	A	3.09393e-05	-0.180741	3.78623e-120	A	-	6	26001888	BTN3A2	1
6:26006236:G:GT	GTEx/v8	Thyroid	ENSG00000112343	GT	2.52817e-30	-0.375352	2.9769e-48	NA	NA	6	26006236	TRIM38	1
6:26006236:G:GT	GTEx/v8	Thyroid	ENSG00000186470	GT	1.54692e-05	-0.178685	3.78623e-120	NA	NA	6	26006236	BTN3A2	1
6:26012875:C:T	GTEx/v8	Thyroid	ENSG00000112343	T	2.04329e-30	-0.393863	2.9769e-48	T	-	6	26012875	TRIM38	1
6:26012875:C:T	GTEx/v8	Thyroid	ENSG00000186470	T	3.69208e-05	-0.17889	3.78623e-120	T	-	6	26012875	BTN3A2	1
6:26014987:A:G	GTEx/v8	Thyroid	ENSG00000112343	G	2.52817e-30	-0.375352	2.9769e-48	G	-	6	26014987	TRIM38	1
6:26014987:A:G	GTEx/v8	Thyroid	ENSG00000186470	G	1.54692e-05	-0.178685	3.78623e-120	G	-	6	26014987	BTN3A2	1
6:26015583:C:T	GTEx/v8	Thyroid	ENSG00000112343	C	3.30316e-30	-0.393456	2.9769e-48	C	-	6	26015583	TRIM38	1
6:26015583:C:T	GTEx/v8	Thyroid	ENSG00000186470	C	4.73037e-05	-0.176823	3.78623e-120	C	-	6	26015583	BTN3A2	1
6:26016462:C:T	GTEx/v8	Thyroid	ENSG00000112343	T	7.94908e-30	-0.392765	2.9769e-48	T	-	6	26016462	TRIM38	1
6:26016462:C:T	GTEx/v8	Thyroid	ENSG00000186470	T	4.36765e-05	-0.178354	3.78623e-120	T	-	6	26016462	BTN3A2	1
6:26021813:A:T	GTEx/v8	Thyroid	ENSG00000112343	T	2.29305e-28	-0.378634	2.9769e-48	T	-	6	26021813	TRIM38	1
6:26021813:A:T	GTEx/v8	Thyroid	ENSG00000186470	T	4.28776e-05	-0.176196	3.78623e-120	T	-	6	26021813	BTN3A2	1
6:26024436:G:T	GTEx/v8	Thyroid	ENSG00000112343	T	4.57214e-26	-0.342833	2.9769e-48	T	-	6	26024436	TRIM38	1
6:26028819:G:T	GTEx/v8	Thyroid	ENSG00000112343	G	2.88589e-28	-0.379372	2.9769e-48	G	-	6	26028819	TRIM38	1
6:26028819:G:T	GTEx/v8	Thyroid	ENSG00000186470	G	6.47045e-05	-0.172731	3.78623e-120	G	-	6	26028819	BTN3A2	1
6:26031868:A:G	GTEx/v8	Thyroid	ENSG00000112343	A	8.97198e-29	-0.382761	2.9769e-48	A	-	6	26031868	TRIM38	1
6:26031868:A:G	GTEx/v8	Thyroid	ENSG00000186470	A	5.70452e-05	-0.174092	3.78623e-120	A	-	6	26031868	BTN3A2	1
6:26032847:C:G	GTEx/v8	Thyroid	ENSG00000010704	C	5.1152e-05	-0.109983	5.79469e-07	C	-	6	26032847	HFE	1
6:26032847:C:G	GTEx/v8	Thyroid	ENSG00000112343	C	1.74154e-21	-0.301503	2.9769e-48	C	-	6	26032847	TRIM38	1
6:26033506:A:G	GTEx/v8	Thyroid	ENSG00000112343	A	2.88589e-28	-0.379372	2.9769e-48	A	-	6	26033506	TRIM38	1
6:26033506:A:G	GTEx/v8	Thyroid	ENSG00000186470	A	6.47045e-05	-0.172731	3.78623e-120	A	-	6	26033506	BTN3A2	1
6:26035208:A:G	GTEx/v8	Thyroid	ENSG00000112343	A	5.71558e-26	-0.358252	2.9769e-48	A	-	6	26035208	TRIM38	1
6:26036476:C:T	GTEx/v8	Thyroid	ENSG00000112343	C	8.97198e-29	-0.382761	2.9769e-48	C	-	6	26036476	TRIM38	1
6:26036476:C:T	GTEx/v8	Thyroid	ENSG00000186470	C	5.70452e-05	-0.174092	3.78623e-120	C	-	6	26036476	BTN3A2	1
6:26044369:A:G	GTEx/v8	Thyroid	ENSG00000112343	G	3.60471e-26	-0.344052	2.9769e-48	G	-	6	26044369	TRIM38	1
6:26045929:C:T	GTEx/v8	Thyroid	ENSG00000112343	C	7.81172e-26	-0.341036	2.9769e-48	C	-	6	26045929	TRIM38	1
6:26046565:A:G	GTEx/v8	Thyroid	ENSG00000112343	A	4.81487e-26	-0.342861	2.9769e-48	A	-	6	26046565	TRIM38	1
6:26047473:A:G	GTEx/v8	Thyroid	ENSG00000112343	G	2.88589e-28	-0.379372	2.9769e-48	NA	NA	6	26047473	TRIM38	1
6:26047473:A:G	GTEx/v8	Thyroid	ENSG00000186470	G	6.47045e-05	-0.172731	3.78623e-120	NA	NA	6	26047473	BTN3A2	1
6:26050295:C:G	GTEx/v8	Thyroid	ENSG00000112343	C	6.09266e-28	-0.375823	2.9769e-48	NA	NA	6	26050295	TRIM38	1
6:26050295:C:G	GTEx/v8	Thyroid	ENSG00000186470	C	5.03388e-05	-0.17455	3.78623e-120	NA	NA	6	26050295	BTN3A2	1
6:26050296:C:T	GTEx/v8	Thyroid	ENSG00000112343	C	6.09266e-28	-0.375823	2.9769e-48	C	-	6	26050296	TRIM38	1
6:26050296:C:T	GTEx/v8	Thyroid	ENSG00000186470	C	5.03388e-05	-0.17455	3.78623e-120	C	-	6	26050296	BTN3A2	1
6:26056549:A:G	GTEx/v8	Thyroid	ENSG00000112343	G	2.8875e-25	-0.345513	2.9769e-48	G	-	6	26056549	TRIM38	1
6:26061769:C:G	GTEx/v8	Thyroid	ENSG00000112343	C	3.05147e-28	-0.370513	2.9769e-48	C	-	6	26061769	TRIM38	1
6:26061769:C:G	GTEx/v8	Thyroid	ENSG00000186470	C	2.73671e-05	-0.177045	3.78623e-120	C	-	6	26061769	BTN3A2	1
6:26065621:A:G	GTEx/v8	Thyroid	ENSG00000112343	G	2.88589e-28	-0.379372	2.9769e-48	G	-	6	26065621	TRIM38	1
6:26065621:A:G	GTEx/v8	Thyroid	ENSG00000186470	G	6.47045e-05	-0.172731	3.78623e-120	G	-	6	26065621	BTN3A2	1
6:26067782:C:G	GTEx/v8	Thyroid	ENSG00000112343	G	7.76488e-27	-0.362024	2.9769e-48	G	-	6	26067782	TRIM38	1
6:26067782:C:G	GTEx/v8	Thyroid	ENSG00000186470	G	8.00299e-05	-0.166811	3.78623e-120	G	-	6	26067782	BTN3A2	1
6:26069495:C:T	GTEx/v8	Thyroid	ENSG00000112343	T	5.95627e-25	-0.326662	2.9769e-48	T	-	6	26069495	TRIM38	1
6:26070672:G:T	GTEx/v8	Thyroid	ENSG00000112343	G	5.95627e-25	-0.326662	2.9769e-48	G	-	6	26070672	TRIM38	1
6:26072664:G:GA	GTEx/v8	Thyroid	ENSG00000112343	GA	8.93551e-28	-0.366339	2.9769e-48	NA	NA	6	26072664	TRIM38	1
6:26072664:G:GA	GTEx/v8	Thyroid	ENSG00000186470	GA	2.68456e-05	-0.176607	3.78623e-120	NA	NA	6	26072664	BTN3A2	1
6:26075035:C:G	GTEx/v8	Thyroid	ENSG00000112343	G	1.54767e-27	-0.365342	2.9769e-48	G	-	6	26075035	TRIM38	1
6:26075035:C:G	GTEx/v8	Thyroid	ENSG00000186470	G	3.47361e-05	-0.174413	3.78623e-120	G	-	6	26075035	BTN3A2	1
6:26076642:C:T	GTEx/v8	Thyroid	ENSG00000112343	C	8.93551e-28	-0.366339	2.9769e-48	C	-	6	26076642	TRIM38	1
6:26076642:C:T	GTEx/v8	Thyroid	ENSG00000186470	C	2.68456e-05	-0.176607	3.78623e-120	C	-	6	26076642	BTN3A2	1
6:26081724:A:G	GTEx/v8	Thyroid	ENSG00000112343	A	1.61573e-24	-0.330922	2.9769e-48	A	-	6	26081724	TRIM38	1
6:26081724:A:G	GTEx/v8	Thyroid	ENSG00000186470	A	0.000511476	-0.140494	3.78623e-120	A	-	6	26081724	BTN3A2	1
6:26085807:A:C	GTEx/v8	Thyroid	ENSG00000112343	C	2.30559e-28	-0.338348	2.9769e-48	C	-	6	26085807	TRIM38	1
6:26097046:C:T	GTEx/v8	Thyroid	ENSG00000112343	C	1.14763e-27	-0.374684	2.9769e-48	C	-	6	26097046	TRIM38	1
6:26097046:C:T	GTEx/v8	Thyroid	ENSG00000186470	C	8.75764e-05	-0.169255	3.78623e-120	C	-	6	26097046	BTN3A2	1
6:26104448:A:G	GTEx/v8	Thyroid	ENSG00000112343	G	1.10999e-12	0.235865	2.9769e-48	A	-	6	26104448	TRIM38	1
6:26104448:A:G	GTEx/v8	Thyroid	ENSG00000186470	G	4.23476e-05	0.164721	3.78623e-120	A	-	6	26104448	BTN3A2	1
6:26104670:A:C	GTEx/v8	Thyroid	ENSG00000112343	C	1.10999e-12	0.235865	2.9769e-48	A	-	6	26104670	TRIM38	1
6:26104670:A:C	GTEx/v8	Thyroid	ENSG00000186470	C	4.23476e-05	0.164721	3.78623e-120	A	-	6	26104670	BTN3A2	1
6:26105357:C:T	GTEx/v8	Thyroid	ENSG00000112343	T	1.10999e-12	0.235865	2.9769e-48	C	-	6	26105357	TRIM38	1
6:26105357:C:T	GTEx/v8	Thyroid	ENSG00000186470	T	4.23476e-05	0.164721	3.78623e-120	C	-	6	26105357	BTN3A2	1
6:26106325:C:T	GTEx/v8	Thyroid	ENSG00000112343	T	1.10999e-12	0.235865	2.9769e-48	C	-	6	26106325	TRIM38	1
6:26106325:C:T	GTEx/v8	Thyroid	ENSG00000186470	T	4.23476e-05	0.164721	3.78623e-120	C	-	6	26106325	BTN3A2	1
6:26107790:G:T	GTEx/v8	Thyroid	ENSG00000112343	T	1.1022e-12	0.235703	2.9769e-48	G	-	6	26107790	TRIM38	1
6:26107790:G:T	GTEx/v8	Thyroid	ENSG00000186470	T	4.77284e-05	0.163486	3.78623e-120	G	-	6	26107790	BTN3A2	1
6:26114372:A:G	GTEx/v8	Thyroid	ENSG00000112343	A	4.33942e-13	0.244033	2.9769e-48	G	-	6	26114372	TRIM38	1
6:26114372:A:G	GTEx/v8	Thyroid	ENSG00000186470	A	4.02753e-05	0.168022	3.78623e-120	G	-	6	26114372	BTN3A2	1
6:26124243:A:G	GTEx/v8	Thyroid	ENSG00000112343	A	1.87459e-13	0.246563	2.9769e-48	G	-	6	26124243	TRIM38	1
6:26124243:A:G	GTEx/v8	Thyroid	ENSG00000186470	A	8.59872e-05	0.160121	3.78623e-120	G	-	6	26124243	BTN3A2	1
6:26125711:A:C	GTEx/v8	Thyroid	ENSG00000112343	C	5.98299e-13	0.237791	2.9769e-48	A	-	6	26125711	TRIM38	1
6:26125711:A:C	GTEx/v8	Thyroid	ENSG00000186470	C	6.0217e-05	0.16096	3.78623e-120	A	-	6	26125711	BTN3A2	1
6:26127271:A:G	GTEx/v8	Thyroid	ENSG00000112343	G	1.10999e-12	0.235865	2.9769e-48	A	-	6	26127271	TRIM38	1
6:26127271:A:G	GTEx/v8	Thyroid	ENSG00000186470	G	4.23476e-05	0.164721	3.78623e-120	A	-	6	26127271	BTN3A2	1
6:26128618:A:G	GTEx/v8	Thyroid	ENSG00000112343	G	1.10999e-12	0.235865	2.9769e-48	A	-	6	26128618	TRIM38	1
6:26128618:A:G	GTEx/v8	Thyroid	ENSG00000186470	G	4.23476e-05	0.164721	3.78623e-120	A	-	6	26128618	BTN3A2	1
6:26139741:C:T	GTEx/v8	Thyroid	ENSG00000112343	C	2.3176e-12	0.233543	2.9769e-48	T	-	6	26139741	TRIM38	1
6:26139741:C:T	GTEx/v8	Thyroid	ENSG00000186470	C	5.50649e-05	0.162925	3.78623e-120	T	-	6	26139741	BTN3A2	1
10:95973747:C:T	GTEx/v8	Thyroid	ENSG00000119969	T	8.02973e-09	0.203036	3.70349e-26	T	+	10	95973747	HELLS	1
10:95973747:C:T	GTEx/v8	Thyroid	ENSG00000173124	T	0.000264419	0.158791	6.46381e-09	T	+	10	95973747	C10orf129	1
10:95974208:C:T	GTEx/v8	Thyroid	ENSG00000119969	C	9.96813e-08	0.186322	3.70349e-26	C	+	10	95974208	HELLS	1
10:95974208:C:T	GTEx/v8	Thyroid	ENSG00000173124	C	9.16167e-05	0.168611	6.46381e-09	C	+	10	95974208	C10orf129	1
10:95977011:A:G	GTEx/v8	Thyroid	ENSG00000108239	A	0.00023089	-0.110852	1.4449e-10	A	-	10	95977011	TBC1D12	1
10:95977011:A:G	GTEx/v8	Thyroid	ENSG00000119969	A	4.1592e-08	0.192253	3.70349e-26	A	+	10	95977011	HELLS	1
10:95977775:A:G	GTEx/v8	Thyroid	ENSG00000119969	G	1.81097e-07	0.182773	3.70349e-26	G	+	10	95977775	HELLS	1
10:95977775:A:G	GTEx/v8	Thyroid	ENSG00000173124	G	8.60041e-05	0.169423	6.46381e-09	G	+	10	95977775	C10orf129	1
10:95979526:A:G	GTEx/v8	Thyroid	ENSG00000119969	G	6.14583e-07	0.177112	3.70349e-26	G	+	10	95979526	HELLS	1
10:95979526:A:G	GTEx/v8	Thyroid	ENSG00000173124	G	0.000212964	0.161941	6.46381e-09	G	+	10	95979526	C10orf129	1
10:95982015:A:G	GTEx/v8	Thyroid	ENSG00000119969	G	1.46894e-08	0.20128	3.70349e-26	G	+	10	95982015	HELLS	1
10:95982015:A:G	GTEx/v8	Thyroid	ENSG00000173124	G	9.24612e-05	0.171501	6.46381e-09	G	+	10	95982015	C10orf129	1
10:95982405:C:T	GTEx/v8	Thyroid	ENSG00000119969	C	2.91295e-07	0.180312	3.70349e-26	C	+	10	95982405	HELLS	1
10:95982405:C:T	GTEx/v8	Thyroid	ENSG00000173124	C	7.99533e-05	0.170705	6.46381e-09	C	+	10	95982405	C10orf129	1
10:95983310:A:G	GTEx/v8	Thyroid	ENSG00000119969	G	2.71812e-07	0.181023	3.70349e-26	G	+	10	95983310	HELLS	1
10:95983310:A:G	GTEx/v8	Thyroid	ENSG00000173124	G	0.000175909	0.1627	6.46381e-09	G	+	10	95983310	C10orf129	1
10:95985995:A:G	GTEx/v8	Thyroid	ENSG00000119969	A	3.67734e-08	0.194597	3.70349e-26	A	+	10	95985995	HELLS	1
10:95987313:C:T	GTEx/v8	Thyroid	ENSG00000119969	T	2.63866e-07	0.182916	3.70349e-26	T	+	10	95987313	HELLS	1
10:95988936:A:C	GTEx/v8	Thyroid	ENSG00000119969	C	3.16666e-07	0.179791	3.70349e-26	C	+	10	95988936	HELLS	1
10:95991336:C:T	GTEx/v8	Thyroid	ENSG00000119969	C	1.68449e-07	0.183485	3.70349e-26	C	+	10	95991336	HELLS	1
10:95991458:A:G	GTEx/v8	Thyroid	ENSG00000119969	A	2.31708e-06	0.164101	3.70349e-26	A	+	10	95991458	HELLS	1
10:96000282:A:G	GTEx/v8	Thyroid	ENSG00000108239	A	0.000211316	-0.113427	1.4449e-10	A	-	10	96000282	TBC1D12	1
10:96000282:A:G	GTEx/v8	Thyroid	ENSG00000119969	A	1.01843e-08	0.203955	3.70349e-26	A	+	10	96000282	HELLS	1
10:96005466:A:T	GTEx/v8	Thyroid	ENSG00000119969	A	9.41668e-08	0.189709	3.70349e-26	A	+	10	96005466	HELLS	1
10:96011865:G:T	GTEx/v8	Thyroid	ENSG00000119969	G	6.7958e-09	0.205801	3.70349e-26	G	+	10	96011865	HELLS	1
10:96013705:A:G	GTEx/v8	Thyroid	ENSG00000119969	A	1.67174e-08	0.205358	3.70349e-26	A	+	10	96013705	HELLS	1
10:96013705:A:G	GTEx/v8	Thyroid	ENSG00000173124	A	0.000239183	0.165187	6.46381e-09	A	+	10	96013705	C10orf129	1
10:96032168:A:G	GTEx/v8	Thyroid	ENSG00000119969	G	5.92272e-08	-0.194342	3.70349e-26	A	+	10	96032168	HELLS	1
10:96044734:A:C	GTEx/v8	Thyroid	ENSG00000108239	A	3.69874e-05	0.130191	1.4449e-10	C	-	10	96044734	TBC1D12	1
10:96044734:A:C	GTEx/v8	Thyroid	ENSG00000119969	A	1.62012e-07	-0.193103	3.70349e-26	C	+	10	96044734	HELLS	1
10:96044734:A:C	GTEx/v8	Thyroid	ENSG00000173124	A	0.000190165	-0.169571	6.46381e-09	C	+	10	96044734	C10orf129	1
10:96072729:A:ATGAG	GTEx/v8	Thyroid	ENSG00000108239	A	0.000226226	0.113879	1.4449e-10	NA	NA	10	96072729	TBC1D12	1
10:96072729:A:ATGAG	GTEx/v8	Thyroid	ENSG00000119969	A	4.04338e-08	-0.197403	3.70349e-26	NA	NA	10	96072729	HELLS	1
10:96143498:A:G	GTEx/v8	Thyroid	ENSG00000108239	A	7.54384e-07	-0.202166	1.4449e-10	A	-	10	96143498	TBC1D12	1
10:96145095:C:T	GTEx/v8	Thyroid	ENSG00000108239	T	6.59332e-07	-0.203902	1.4449e-10	T	-	10	96145095	TBC1D12	1
10:96149846:A:G	GTEx/v8	Thyroid	ENSG00000108239	A	4.89578e-07	-0.202407	1.4449e-10	A	-	10	96149846	TBC1D12	1
10:96173304:C:T	GTEx/v8	Thyroid	ENSG00000108239	T	4.89578e-07	-0.202407	1.4449e-10	T	-	10	96173304	TBC1D12	1
10:96184641:C:T	GTEx/v8	Thyroid	ENSG00000108239	T	4.89578e-07	-0.202407	1.4449e-10	T	-	10	96184641	TBC1D12	1
10:96201820:C:T	GTEx/v8	Thyroid	ENSG00000108239	T	4.11438e-07	-0.207265	1.4449e-10	T	-	10	96201820	TBC1D12	1
10:96221485:C:CA	GTEx/v8	Thyroid	ENSG00000119969	CA	2.04195e-18	0.39203	3.70349e-26	NA	NA	10	96221485	HELLS	1
10:96227408:A:C	GTEx/v8	Thyroid	ENSG00000138115	A	0.00031577	0.25566	7.94254e-10	NA	NA	10	96227408	CYP2C8	1
10:96236191:C:G	GTEx/v8	Thyroid	ENSG00000108239	C	5.54677e-07	-0.200991	1.4449e-10	C	-	10	96236191	TBC1D12	1
10:96243700:A:AT	GTEx/v8	Thyroid	ENSG00000108239	A	8.50564e-07	-0.200778	1.4449e-10	NA	NA	10	96243700	TBC1D12	1
10:96258547:A:G	GTEx/v8	Thyroid	ENSG00000108239	G	2.55928e-07	-0.206441	1.4449e-10	G	-	10	96258547	TBC1D12	1
10:96261549:C:T	GTEx/v8	Thyroid	ENSG00000108239	T	7.62944e-08	-0.236098	1.4449e-10	T	-	10	96261549	TBC1D12	1
10:96264077:C:T	GTEx/v8	Thyroid	ENSG00000108239	C	7.62944e-08	-0.236098	1.4449e-10	C	-	10	96264077	TBC1D12	1
10:96267404:C:T	GTEx/v8	Thyroid	ENSG00000138115	C	0.00031577	0.25566	7.94254e-10	NA	NA	10	96267404	CYP2C8	1
10:96279462:A:G	GTEx/v8	Thyroid	ENSG00000108239	G	2.55928e-07	-0.206441	1.4449e-10	G	-	10	96279462	TBC1D12	1
10:96280248:C:T	GTEx/v8	Thyroid	ENSG00000108239	T	3.95262e-07	-0.206303	1.4449e-10	T	-	10	96280248	TBC1D12	1
10:96292988:A:T	GTEx/v8	Thyroid	ENSG00000108239	A	8.50564e-07	-0.200778	1.4449e-10	A	-	10	96292988	TBC1D12	1
10:96293504:A:G	GTEx/v8	Thyroid	ENSG00000108239	G	3.06043e-07	-0.208567	1.4449e-10	G	-	10	96293504	TBC1D12	1
10:96306509:C:T	GTEx/v8	Thyroid	ENSG00000108239	C	8.59117e-07	-0.19748	1.4449e-10	C	-	10	96306509	TBC1D12	1
10:96321923:G:T	GTEx/v8	Thyroid	ENSG00000108239	T	8.59117e-07	-0.19748	1.4449e-10	T	-	10	96321923	TBC1D12	1
10:96324946:C:T	GTEx/v8	Thyroid	ENSG00000108239	C	1.19508e-06	-0.196676	1.4449e-10	C	-	10	96324946	TBC1D12	1
10:96327496:C:G	GTEx/v8	Thyroid	ENSG00000108239	G	1.185e-06	-0.197199	1.4449e-10	G	-	10	96327496	TBC1D12	1
10:96346949:C:T	GTEx/v8	Thyroid	ENSG00000119969	T	1.83227e-06	-0.227468	3.70349e-26	NA	NA	10	96346949	HELLS	1
10:96346949:C:T	GTEx/v8	Thyroid	ENSG00000138115	T	4.81886e-08	-0.297296	7.94254e-10	NA	NA	10	96346949	CYP2C8	1
10:96346949:C:T	GTEx/v8	Thyroid	ENSG00000173124	T	1.06241e-05	-0.257532	6.46381e-09	NA	NA	10	96346949	C10orf129	1
10:96369266:C:T	GTEx/v8	Thyroid	ENSG00000108239	T	1.32814e-06	-0.198114	1.4449e-10	T	-	10	96369266	TBC1D12	1
10:96370853:G:T	GTEx/v8	Thyroid	ENSG00000108239	G	1.32814e-06	-0.198114	1.4449e-10	G	-	10	96370853	TBC1D12	1
10:96383524:A:G	GTEx/v8	Thyroid	ENSG00000173124	G	4.46941e-12	0.610045	6.46381e-09	A	-	10	96383524	C10orf129	1
10:96386206:C:T	GTEx/v8	Thyroid	ENSG00000119969	C	2.70625e-08	0.217726	3.70349e-26	T	-	10	96386206	HELLS	1
10:96386206:C:T	GTEx/v8	Thyroid	ENSG00000173124	C	3.07914e-05	0.201191	6.46381e-09	T	-	10	96386206	C10orf129	1
10:96387079:A:G	GTEx/v8	Thyroid	ENSG00000119969	G	1.77723e-12	0.325432	3.70349e-26	G	+	10	96387079	HELLS	1
10:96387178:C:T	GTEx/v8	Thyroid	ENSG00000119969	T	1.65845e-07	0.217009	3.70349e-26	C	-	10	96387178	HELLS	1
10:96387178:C:T	GTEx/v8	Thyroid	ENSG00000173124	T	6.28026e-06	0.230099	6.46381e-09	C	-	10	96387178	C10orf129	1
10:96388364:G:T	GTEx/v8	Thyroid	ENSG00000173124	G	4.46941e-12	0.610045	6.46381e-09	T	-	10	96388364	C10orf129	1
10:96388665:C:T	GTEx/v8	Thyroid	ENSG00000173124	T	2.70426e-09	0.46419	6.46381e-09	C	-	10	96388665	C10orf129	1
10:96389223:A:G	GTEx/v8	Thyroid	ENSG00000173124	G	2.70426e-09	0.46419	6.46381e-09	A	-	10	96389223	C10orf129	1
10:96389784:A:G	GTEx/v8	Thyroid	ENSG00000173124	A	4.46941e-12	0.610045	6.46381e-09	G	-	10	96389784	C10orf129	1
10:96389786:C:T	GTEx/v8	Thyroid	ENSG00000173124	T	2.70426e-09	0.46419	6.46381e-09	C	-	10	96389786	C10orf129	1
10:96390079:A:G	GTEx/v8	Thyroid	ENSG00000173124	A	4.46941e-12	0.610045	6.46381e-09	G	-	10	96390079	C10orf129	1
10:96392063:C:T	GTEx/v8	Thyroid	ENSG00000173124	C	4.46941e-12	0.610045	6.46381e-09	T	-	10	96392063	C10orf129	1
10:96392186:G:T	GTEx/v8	Thyroid	ENSG00000173124	T	2.70426e-09	0.46419	6.46381e-09	G	-	10	96392186	C10orf129	1
10:96393683:A:G	GTEx/v8	Thyroid	ENSG00000173124	G	4.46941e-12	0.610045	6.46381e-09	A	-	10	96393683	C10orf129	1
10:96394254:C:T	GTEx/v8	Thyroid	ENSG00000173124	T	4.46941e-12	0.610045	6.46381e-09	C	-	10	96394254	C10orf129	1
10:96397539:G:T	GTEx/v8	Thyroid	ENSG00000173124	T	4.46941e-12	0.610045	6.46381e-09	G	-	10	96397539	C10orf129	1
10:96397876:C:T	GTEx/v8	Thyroid	ENSG00000173124	T	4.46941e-12	0.610045	6.46381e-09	C	-	10	96397876	C10orf129	1
10:96398333:C:T	GTEx/v8	Thyroid	ENSG00000119969	C	1.64485e-08	0.220768	3.70349e-26	T	-	10	96398333	HELLS	1
10:96398333:C:T	GTEx/v8	Thyroid	ENSG00000173124	C	3.93503e-05	0.198312	6.46381e-09	T	-	10	96398333	C10orf129	1
10:96400052:A:G	GTEx/v8	Thyroid	ENSG00000119969	A	1.77723e-12	0.325432	3.70349e-26	A	+	10	96400052	HELLS	1
10:96400221:C:T	GTEx/v8	Thyroid	ENSG00000173124	T	4.46941e-12	0.610045	6.46381e-09	C	-	10	96400221	C10orf129	1
10:96405329:C:T	GTEx/v8	Thyroid	ENSG00000119969	T	3.58862e-08	0.217746	3.70349e-26	C	-	10	96405329	HELLS	1
10:96405329:C:T	GTEx/v8	Thyroid	ENSG00000173124	T	1.88728e-05	0.208237	6.46381e-09	C	-	10	96405329	C10orf129	1
10:96406092:A:G	GTEx/v8	Thyroid	ENSG00000173124	A	4.46941e-12	0.610045	6.46381e-09	G	-	10	96406092	C10orf129	1
10:96406166:A:G	GTEx/v8	Thyroid	ENSG00000173124	A	2.70426e-09	0.46419	6.46381e-09	G	-	10	96406166	C10orf129	1
10:96406595:G:T	GTEx/v8	Thyroid	ENSG00000119969	T	8.92412e-08	0.210829	3.70349e-26	G	-	10	96406595	HELLS	1
10:96406595:G:T	GTEx/v8	Thyroid	ENSG00000173124	T	7.96501e-06	0.216533	6.46381e-09	G	-	10	96406595	C10orf129	1
10:96407511:C:T	GTEx/v8	Thyroid	ENSG00000119969	T	1.77723e-12	0.325432	3.70349e-26	T	+	10	96407511	HELLS	1
10:96407978:A:G	GTEx/v8	Thyroid	ENSG00000119969	A	2.70625e-08	0.217726	3.70349e-26	G	-	10	96407978	HELLS	1
10:96407978:A:G	GTEx/v8	Thyroid	ENSG00000173124	A	3.07914e-05	0.201191	6.46381e-09	G	-	10	96407978	C10orf129	1
10:96408005:C:T	GTEx/v8	Thyroid	ENSG00000119969	C	3.28467e-08	0.216684	3.70349e-26	T	-	10	96408005	HELLS	1
10:96408005:C:T	GTEx/v8	Thyroid	ENSG00000173124	C	4.7567e-05	0.196654	6.46381e-09	T	-	10	96408005	C10orf129	1
10:96411252:G:T	GTEx/v8	Thyroid	ENSG00000173124	T	4.46941e-12	0.610045	6.46381e-09	G	-	10	96411252	C10orf129	1
10:96414633:C:T	GTEx/v8	Thyroid	ENSG00000173124	T	4.46941e-12	0.610045	6.46381e-09	C	-	10	96414633	C10orf129	1
10:96418806:C:T	GTEx/v8	Thyroid	ENSG00000119969	T	6.51801e-08	0.213129	3.70349e-26	NA	NA	10	96418806	HELLS	1
10:96418806:C:T	GTEx/v8	Thyroid	ENSG00000173124	T	2.0403e-05	0.206872	6.46381e-09	NA	NA	10	96418806	C10orf129	1
10:96419165:A:C	GTEx/v8	Thyroid	ENSG00000173124	C	3.92997e-12	0.609206	6.46381e-09	A	-	10	96419165	C10orf129	1
10:96419287:C:T	GTEx/v8	Thyroid	ENSG00000119969	C	1.87436e-07	0.208226	3.70349e-26	NA	NA	10	96419287	HELLS	1
10:96419287:C:T	GTEx/v8	Thyroid	ENSG00000173124	C	5.71689e-06	0.222676	6.46381e-09	NA	NA	10	96419287	C10orf129	1
10:96420339:G:T	GTEx/v8	Thyroid	ENSG00000119969	T	6.51801e-08	0.213129	3.70349e-26	NA	NA	10	96420339	HELLS	1
10:96420339:G:T	GTEx/v8	Thyroid	ENSG00000173124	T	2.0403e-05	0.206872	6.46381e-09	NA	NA	10	96420339	C10orf129	1
10:96421416:A:G	GTEx/v8	Thyroid	ENSG00000119969	G	4.85999e-08	0.215102	3.70349e-26	A	-	10	96421416	HELLS	1
10:96421416:A:G	GTEx/v8	Thyroid	ENSG00000173124	G	2.27868e-05	0.20566	6.46381e-09	A	-	10	96421416	C10orf129	1
10:96422065:C:T	GTEx/v8	Thyroid	ENSG00000119969	T	2.05114e-12	0.325497	3.70349e-26	T	+	10	96422065	HELLS	1
10:96423405:C:T	GTEx/v8	Thyroid	ENSG00000119969	T	3.31437e-09	0.230377	3.70349e-26	C	-	10	96423405	HELLS	1
10:96423405:C:T	GTEx/v8	Thyroid	ENSG00000173124	T	2.12578e-05	0.204435	6.46381e-09	C	-	10	96423405	C10orf129	1
10:96424148:G:T	GTEx/v8	Thyroid	ENSG00000173124	T	3.92997e-12	0.609206	6.46381e-09	G	-	10	96424148	C10orf129	1
10:96424439:A:G	GTEx/v8	Thyroid	ENSG00000173124	G	3.92997e-12	0.609206	6.46381e-09	A	-	10	96424439	C10orf129	1
10:96427354:C:T	GTEx/v8	Thyroid	ENSG00000173124	C	3.92997e-12	0.609206	6.46381e-09	T	-	10	96427354	C10orf129	1
10:96429130:A:G	GTEx/v8	Thyroid	ENSG00000173124	G	6.5451e-12	0.599187	6.46381e-09	A	-	10	96429130	C10orf129	1
10:96429971:C:T	GTEx/v8	Thyroid	ENSG00000119969	T	1.87436e-07	0.208226	3.70349e-26	C	-	10	96429971	HELLS	1
10:96429971:C:T	GTEx/v8	Thyroid	ENSG00000173124	T	5.71689e-06	0.222676	6.46381e-09	C	-	10	96429971	C10orf129	1
10:96432689:A:G	GTEx/v8	Thyroid	ENSG00000119969	G	6.73153e-08	0.212818	3.70349e-26	A	-	10	96432689	HELLS	1
10:96432689:A:G	GTEx/v8	Thyroid	ENSG00000173124	G	1.1552e-05	0.21276	6.46381e-09	A	-	10	96432689	C10orf129	1
10:96434823:C:T	GTEx/v8	Thyroid	ENSG00000119969	C	1.94111e-07	0.207856	3.70349e-26	T	-	10	96434823	HELLS	1
10:96434823:C:T	GTEx/v8	Thyroid	ENSG00000173124	C	3.11262e-06	0.228632	6.46381e-09	T	-	10	96434823	C10orf129	1
10:96436439:A:G	GTEx/v8	Thyroid	ENSG00000173124	G	3.92997e-12	0.609206	6.46381e-09	A	-	10	96436439	C10orf129	1
10:96441082:C:T	GTEx/v8	Thyroid	ENSG00000173124	C	3.92997e-12	0.609206	6.46381e-09	T	-	10	96441082	C10orf129	1
10:96441927:C:G	GTEx/v8	Thyroid	ENSG00000173124	C	3.92997e-12	0.609206	6.46381e-09	G	-	10	96441927	C10orf129	1
10:96441949:A:G	GTEx/v8	Thyroid	ENSG00000173124	A	3.92997e-12	0.609206	6.46381e-09	G	-	10	96441949	C10orf129	1
10:96446632:A:G	GTEx/v8	Thyroid	ENSG00000119969	A	3.64478e-05	0.156684	3.70349e-26	G	-	10	96446632	HELLS	1
10:96446632:A:G	GTEx/v8	Thyroid	ENSG00000173124	A	1.17745e-05	0.203388	6.46381e-09	G	-	10	96446632	C10orf129	1
10:96449127:G:GAA	GTEx/v8	Thyroid	ENSG00000119969	G	1.17695e-07	0.214996	3.70349e-26	NA	NA	10	96449127	HELLS	1
10:96449127:G:GAA	GTEx/v8	Thyroid	ENSG00000173124	G	6.80443e-07	0.247262	6.46381e-09	NA	NA	10	96449127	C10orf129	1
10:96449131:T:TG	GTEx/v8	Thyroid	ENSG00000119969	TG	1.17695e-07	0.214996	3.70349e-26	NA	NA	10	96449131	HELLS	1
10:96449131:T:TG	GTEx/v8	Thyroid	ENSG00000173124	TG	6.80443e-07	0.247262	6.46381e-09	NA	NA	10	96449131	C10orf129	1
10:96449450:A:C	GTEx/v8	Thyroid	ENSG00000173124	C	3.92997e-12	0.609206	6.46381e-09	A	-	10	96449450	C10orf129	1
10:96450169:G:T	GTEx/v8	Thyroid	ENSG00000173124	T	3.92997e-12	0.609206	6.46381e-09	G	-	10	96450169	C10orf129	1
10:96450914:C:T	GTEx/v8	Thyroid	ENSG00000119969	T	1.17695e-07	0.214996	3.70349e-26	C	-	10	96450914	HELLS	1
10:96450914:C:T	GTEx/v8	Thyroid	ENSG00000173124	T	6.80443e-07	0.247262	6.46381e-09	C	-	10	96450914	C10orf129	1
10:96451060:A:C	GTEx/v8	Thyroid	ENSG00000173124	A	3.92997e-12	0.609206	6.46381e-09	C	-	10	96451060	C10orf129	1
10:96451173:A:G	GTEx/v8	Thyroid	ENSG00000119969	G	1.01868e-11	0.315425	3.70349e-26	NA	NA	10	96451173	HELLS	1
10:96451329:C:G	GTEx/v8	Thyroid	ENSG00000119969	C	1.17695e-07	0.214996	3.70349e-26	NA	NA	10	96451329	HELLS	1
10:96451329:C:G	GTEx/v8	Thyroid	ENSG00000173124	C	6.80443e-07	0.247262	6.46381e-09	NA	NA	10	96451329	C10orf129	1
10:96452024:A:C	GTEx/v8	Thyroid	ENSG00000173124	A	3.92997e-12	0.609206	6.46381e-09	C	-	10	96452024	C10orf129	1
10:96452818:C:T	GTEx/v8	Thyroid	ENSG00000173124	T	3.92997e-12	0.609206	6.46381e-09	C	-	10	96452818	C10orf129	1
10:96453099:A:G	GTEx/v8	Thyroid	ENSG00000119969	G	1.17695e-07	0.214996	3.70349e-26	A	-	10	96453099	HELLS	1
10:96453099:A:G	GTEx/v8	Thyroid	ENSG00000173124	G	6.80443e-07	0.247262	6.46381e-09	A	-	10	96453099	C10orf129	1
10:96455800:C:T	GTEx/v8	Thyroid	ENSG00000173124	C	3.92997e-12	0.609206	6.46381e-09	T	-	10	96455800	C10orf129	1
10:96455809:G:T	GTEx/v8	Thyroid	ENSG00000173124	T	3.92997e-12	0.609206	6.46381e-09	NA	NA	10	96455809	C10orf129	1
10:96456121:A:C	GTEx/v8	Thyroid	ENSG00000173124	A	3.92997e-12	0.609206	6.46381e-09	C	-	10	96456121	C10orf129	1
10:96456685:A:G	GTEx/v8	Thyroid	ENSG00000173124	G	4.34579e-08	0.42715	6.46381e-09	A	-	10	96456685	C10orf129	1
10:96457019:G:T	GTEx/v8	Thyroid	ENSG00000173124	G	3.92997e-12	0.609206	6.46381e-09	T	-	10	96457019	C10orf129	1
10:96457208:C:T	GTEx/v8	Thyroid	ENSG00000173124	T	8.01808e-12	0.596955	6.46381e-09	NA	NA	10	96457208	C10orf129	1
10:96460278:A:G	GTEx/v8	Thyroid	ENSG00000173124	A	3.92997e-12	0.609206	6.46381e-09	G	-	10	96460278	C10orf129	1
10:96460294:A:G	GTEx/v8	Thyroid	ENSG00000173124	A	3.92997e-12	0.609206	6.46381e-09	G	-	10	96460294	C10orf129	1
10:96462251:C:G	GTEx/v8	Thyroid	ENSG00000173124	C	3.92997e-12	0.609206	6.46381e-09	G	-	10	96462251	C10orf129	1
10:96462701:A:G	GTEx/v8	Thyroid	ENSG00000173124	G	3.92997e-12	0.609206	6.46381e-09	A	-	10	96462701	C10orf129	1
10:96464730:A:G	GTEx/v8	Thyroid	ENSG00000173124	A	4.34579e-08	0.42715	6.46381e-09	G	-	10	96464730	C10orf129	1
10:96465242:C:T	GTEx/v8	Thyroid	ENSG00000119969	T	1.01868e-11	0.315425	3.70349e-26	T	+	10	96465242	HELLS	1
10:96468755:C:T	GTEx/v8	Thyroid	ENSG00000173124	C	3.92997e-12	0.609206	6.46381e-09	T	-	10	96468755	C10orf129	1
10:96471510:A:G	GTEx/v8	Thyroid	ENSG00000119969	A	1.17695e-07	0.214996	3.70349e-26	G	-	10	96471510	HELLS	1
10:96471510:A:G	GTEx/v8	Thyroid	ENSG00000173124	A	6.80443e-07	0.247262	6.46381e-09	G	-	10	96471510	C10orf129	1
10:96475624:G:T	GTEx/v8	Thyroid	ENSG00000173124	T	3.92997e-12	0.609206	6.46381e-09	G	-	10	96475624	C10orf129	1
10:96476102:C:G	GTEx/v8	Thyroid	ENSG00000173124	G	3.92997e-12	0.609206	6.46381e-09	C	-	10	96476102	C10orf129	1
10:96476786:A:G	GTEx/v8	Thyroid	ENSG00000173124	A	3.92997e-12	0.609206	6.46381e-09	G	-	10	96476786	C10orf129	1
10:96481661:C:CTGT	GTEx/v8	Thyroid	ENSG00000119969	C	1.01868e-11	0.315425	3.70349e-26	NA	NA	10	96481661	HELLS	1
10:96482852:A:G	GTEx/v8	Thyroid	ENSG00000173124	G	3.92997e-12	0.609206	6.46381e-09	A	-	10	96482852	C10orf129	1
10:96483008:C:G	GTEx/v8	Thyroid	ENSG00000173124	C	3.92997e-12	0.609206	6.46381e-09	G	-	10	96483008	C10orf129	1
10:96483532:C:CT	GTEx/v8	Thyroid	ENSG00000119969	CT	1.17695e-07	0.214996	3.70349e-26	NA	NA	10	96483532	HELLS	1
10:96483532:C:CT	GTEx/v8	Thyroid	ENSG00000173124	CT	6.80443e-07	0.247262	6.46381e-09	NA	NA	10	96483532	C10orf129	1
10:96486253:A:C	GTEx/v8	Thyroid	ENSG00000119969	C	7.80334e-08	0.220351	3.70349e-26	A	-	10	96486253	HELLS	1
10:96486253:A:C	GTEx/v8	Thyroid	ENSG00000173124	C	4.84812e-07	0.253209	6.46381e-09	A	-	10	96486253	C10orf129	1
10:96492543:A:G	GTEx/v8	Thyroid	ENSG00000173124	A	4.34579e-08	0.42715	6.46381e-09	G	-	10	96492543	C10orf129	1
10:96493332:C:T	GTEx/v8	Thyroid	ENSG00000173124	T	3.92997e-12	0.609206	6.46381e-09	C	-	10	96493332	C10orf129	1
10:96493750:A:G	GTEx/v8	Thyroid	ENSG00000173124	A	3.92997e-12	0.609206	6.46381e-09	G	-	10	96493750	C10orf129	1
10:96494912:C:T	GTEx/v8	Thyroid	ENSG00000173124	T	3.92997e-12	0.609206	6.46381e-09	C	-	10	96494912	C10orf129	1
10:96495266:A:G	GTEx/v8	Thyroid	ENSG00000173124	A	2.00716e-11	0.571851	6.46381e-09	G	-	10	96495266	C10orf129	1
10:96498144:A:G	GTEx/v8	Thyroid	ENSG00000173124	G	3.92997e-12	0.609206	6.46381e-09	A	-	10	96498144	C10orf129	1
10:96498813:C:T	GTEx/v8	Thyroid	ENSG00000173124	C	3.92997e-12	0.609206	6.46381e-09	T	-	10	96498813	C10orf129	1
10:96499512:A:T	GTEx/v8	Thyroid	ENSG00000173124	T	5.94787e-09	0.473179	6.46381e-09	A	-	10	96499512	C10orf129	1
10:96499555:G:T	GTEx/v8	Thyroid	ENSG00000173124	G	1.42648e-08	0.455843	6.46381e-09	T	-	10	96499555	C10orf129	1
10:96499710:A:C	GTEx/v8	Thyroid	ENSG00000173124	A	3.92997e-12	0.609206	6.46381e-09	C	-	10	96499710	C10orf129	1
10:96499813:G:T	GTEx/v8	Thyroid	ENSG00000173124	G	3.92997e-12	0.609206	6.46381e-09	T	-	10	96499813	C10orf129	1
10:96499924:C:T	GTEx/v8	Thyroid	ENSG00000173124	C	1.42648e-08	0.455843	6.46381e-09	T	-	10	96499924	C10orf129	1
10:96500010:A:T	GTEx/v8	Thyroid	ENSG00000173124	A	1.42648e-08	0.455843	6.46381e-09	T	-	10	96500010	C10orf129	1
10:96500563:C:T	GTEx/v8	Thyroid	ENSG00000173124	C	3.92997e-12	0.609206	6.46381e-09	T	-	10	96500563	C10orf129	1
10:96501004:C:T	GTEx/v8	Thyroid	ENSG00000173124	C	1.42648e-08	0.455843	6.46381e-09	T	-	10	96501004	C10orf129	1
10:96501069:A:T	GTEx/v8	Thyroid	ENSG00000173124	T	2.87768e-09	0.48398	6.46381e-09	A	-	10	96501069	C10orf129	1
10:96501175:A:T	GTEx/v8	Thyroid	ENSG00000173124	A	2.87768e-09	0.48398	6.46381e-09	T	-	10	96501175	C10orf129	1
10:96501708:A:G	GTEx/v8	Thyroid	ENSG00000173124	A	3.92997e-12	0.609206	6.46381e-09	G	-	10	96501708	C10orf129	1
10:96502658:A:G	GTEx/v8	Thyroid	ENSG00000173124	A	3.92997e-12	0.609206	6.46381e-09	G	-	10	96502658	C10orf129	1
10:96503017:C:T	GTEx/v8	Thyroid	ENSG00000173124	C	1.42648e-08	0.455843	6.46381e-09	T	-	10	96503017	C10orf129	1
10:96504395:A:G	GTEx/v8	Thyroid	ENSG00000173124	A	3.92997e-12	0.609206	6.46381e-09	G	-	10	96504395	C10orf129	1
10:96505880:C:G	GTEx/v8	Thyroid	ENSG00000173124	G	6.39447e-09	0.472146	6.46381e-09	C	-	10	96505880	C10orf129	1
10:96507575:C:T	GTEx/v8	Thyroid	ENSG00000173124	T	3.92997e-12	0.609206	6.46381e-09	C	-	10	96507575	C10orf129	1
10:96507589:A:G	GTEx/v8	Thyroid	ENSG00000173124	G	2.16184e-08	0.440279	6.46381e-09	A	-	10	96507589	C10orf129	1
10:96508011:C:T	GTEx/v8	Thyroid	ENSG00000173124	C	4.34579e-08	0.42715	6.46381e-09	T	-	10	96508011	C10orf129	1
10:96508039:A:C	GTEx/v8	Thyroid	ENSG00000173124	C	1.00251e-08	0.452817	6.46381e-09	A	-	10	96508039	C10orf129	1
10:96508789:T:TA	GTEx/v8	Thyroid	ENSG00000173124	T	1.00251e-08	0.452817	6.46381e-09	NA	NA	10	96508789	C10orf129	1
10:96509914:T:TC	GTEx/v8	Thyroid	ENSG00000173124	T	4.95213e-09	0.465379	6.46381e-09	NA	NA	10	96509914	C10orf129	1
10:96510689:A:G	GTEx/v8	Thyroid	ENSG00000119969	A	1.17695e-07	0.214996	3.70349e-26	G	-	10	96510689	HELLS	1
10:96510689:A:G	GTEx/v8	Thyroid	ENSG00000173124	A	6.80443e-07	0.247262	6.46381e-09	G	-	10	96510689	C10orf129	1
10:96510711:C:CT	GTEx/v8	Thyroid	ENSG00000173124	C	4.95213e-09	0.465379	6.46381e-09	NA	NA	10	96510711	C10orf129	1
10:96511724:A:G	GTEx/v8	Thyroid	ENSG00000173124	G	4.34579e-08	0.42715	6.46381e-09	A	-	10	96511724	C10orf129	1
10:96512547:C:G	GTEx/v8	Thyroid	ENSG00000173124	G	1.00251e-08	0.452817	6.46381e-09	C	-	10	96512547	C10orf129	1
10:96513106:A:G	GTEx/v8	Thyroid	ENSG00000173124	A	4.34579e-08	0.42715	6.46381e-09	G	-	10	96513106	C10orf129	1
10:96514016:A:G	GTEx/v8	Thyroid	ENSG00000173124	G	3.92997e-12	0.609206	6.46381e-09	A	-	10	96514016	C10orf129	1
10:96514363:A:T	GTEx/v8	Thyroid	ENSG00000173124	T	4.95213e-09	0.465379	6.46381e-09	A	-	10	96514363	C10orf129	1
10:96514609:T:TC	GTEx/v8	Thyroid	ENSG00000173124	T	4.95213e-09	0.465379	6.46381e-09	NA	NA	10	96514609	C10orf129	1
10:96514778:A:C	GTEx/v8	Thyroid	ENSG00000173124	C	4.34579e-08	0.42715	6.46381e-09	A	-	10	96514778	C10orf129	1
10:96515341:A:G	GTEx/v8	Thyroid	ENSG00000173124	A	4.95213e-09	0.465379	6.46381e-09	G	-	10	96515341	C10orf129	1
10:96515342:C:T	GTEx/v8	Thyroid	ENSG00000173124	C	3.92997e-12	0.609206	6.46381e-09	T	-	10	96515342	C10orf129	1
10:96516575:C:T	GTEx/v8	Thyroid	ENSG00000173124	C	4.34579e-08	0.42715	6.46381e-09	T	-	10	96516575	C10orf129	1
10:96516699:G:T	GTEx/v8	Thyroid	ENSG00000173124	G	3.92997e-12	0.609206	6.46381e-09	T	-	10	96516699	C10orf129	1
10:96517572:C:T	GTEx/v8	Thyroid	ENSG00000138115	T	0.000252602	0.272244	7.94254e-10	NA	NA	10	96517572	CYP2C8	1
10:96517626:A:C	GTEx/v8	Thyroid	ENSG00000173124	A	3.92997e-12	0.609206	6.46381e-09	C	-	10	96517626	C10orf129	1
10:96518705:C:T	GTEx/v8	Thyroid	ENSG00000173124	T	4.34579e-08	0.42715	6.46381e-09	C	-	10	96518705	C10orf129	1
10:96518844:A:G	GTEx/v8	Thyroid	ENSG00000173124	G	4.34579e-08	0.42715	6.46381e-09	A	-	10	96518844	C10orf129	1
10:96519132:C:T	GTEx/v8	Thyroid	ENSG00000173124	T	3.92997e-12	0.609206	6.46381e-09	C	-	10	96519132	C10orf129	1
10:96519134:G:T	GTEx/v8	Thyroid	ENSG00000173124	T	3.92997e-12	0.609206	6.46381e-09	G	-	10	96519134	C10orf129	1
10:96519244:G:T	GTEx/v8	Thyroid	ENSG00000173124	G	3.92997e-12	0.609206	6.46381e-09	T	-	10	96519244	C10orf129	1
10:96519691:A:G	GTEx/v8	Thyroid	ENSG00000173124	A	3.92997e-12	0.609206	6.46381e-09	G	-	10	96519691	C10orf129	1
10:96519743:C:T	GTEx/v8	Thyroid	ENSG00000173124	C	3.92997e-12	0.609206	6.46381e-09	T	-	10	96519743	C10orf129	1
10:96521045:C:T	GTEx/v8	Thyroid	ENSG00000173124	T	4.34579e-08	0.42715	6.46381e-09	C	-	10	96521045	C10orf129	1
10:96521574:G:T	GTEx/v8	Thyroid	ENSG00000173124	G	1.17425e-09	0.50094	6.46381e-09	T	-	10	96521574	C10orf129	1
10:96522561:C:T	GTEx/v8	Thyroid	ENSG00000173124	T	4.34579e-08	-0.42715	6.46381e-09	T	-	10	96522561	C10orf129	1
10:96523402:A:G	GTEx/v8	Thyroid	ENSG00000173124	A	2.16184e-08	0.440279	6.46381e-09	G	-	10	96523402	C10orf129	1
10:96524395:C:T	GTEx/v8	Thyroid	ENSG00000119969	T	5.59464e-07	0.261849	3.70349e-26	C	-	10	96524395	HELLS	1
10:96524395:C:T	GTEx/v8	Thyroid	ENSG00000173124	T	8.39922e-06	0.28613	6.46381e-09	C	-	10	96524395	C10orf129	1
10:96525300:C:G	GTEx/v8	Thyroid	ENSG00000173124	C	4.34579e-08	0.42715	6.46381e-09	G	-	10	96525300	C10orf129	1
10:96526531:A:C	GTEx/v8	Thyroid	ENSG00000173124	C	4.34579e-08	0.42715	6.46381e-09	A	-	10	96526531	C10orf129	1
10:96527384:C:G	GTEx/v8	Thyroid	ENSG00000173124	C	2.59833e-08	0.437047	6.46381e-09	G	-	10	96527384	C10orf129	1
10:96528430:C:T	GTEx/v8	Thyroid	ENSG00000173124	C	2.59833e-08	0.437047	6.46381e-09	T	-	10	96528430	C10orf129	1
10:96529544:C:T	GTEx/v8	Thyroid	ENSG00000173124	C	2.59833e-08	0.437047	6.46381e-09	T	-	10	96529544	C10orf129	1
10:96530260:C:T	GTEx/v8	Thyroid	ENSG00000173124	C	5.94787e-09	0.473179	6.46381e-09	T	-	10	96530260	C10orf129	1
10:96530497:A:G	GTEx/v8	Thyroid	ENSG00000173124	G	3.92997e-12	0.609206	6.46381e-09	A	-	10	96530497	C10orf129	1
10:96531260:G:T	GTEx/v8	Thyroid	ENSG00000173124	G	2.59833e-08	0.437047	6.46381e-09	T	-	10	96531260	C10orf129	1
10:96531369:G:T	GTEx/v8	Thyroid	ENSG00000173124	G	4.95213e-09	0.465379	6.46381e-09	T	-	10	96531369	C10orf129	1
10:96531598:C:T	GTEx/v8	Thyroid	ENSG00000173124	T	4.95213e-09	0.465379	6.46381e-09	C	-	10	96531598	C10orf129	1
10:96532073:C:T	GTEx/v8	Thyroid	ENSG00000173124	C	3.92997e-12	0.609206	6.46381e-09	T	-	10	96532073	C10orf129	1
10:96532607:C:T	GTEx/v8	Thyroid	ENSG00000119969	C	1.17695e-07	0.214996	3.70349e-26	T	-	10	96532607	HELLS	1
10:96532607:C:T	GTEx/v8	Thyroid	ENSG00000173124	C	6.80443e-07	0.247262	6.46381e-09	T	-	10	96532607	C10orf129	1
10:96532930:A:G	GTEx/v8	Thyroid	ENSG00000173124	A	4.34579e-08	0.42715	6.46381e-09	G	-	10	96532930	C10orf129	1
10:96533173:C:T	GTEx/v8	Thyroid	ENSG00000173124	T	3.92997e-12	0.609206	6.46381e-09	C	-	10	96533173	C10orf129	1
10:96533587:C:T	GTEx/v8	Thyroid	ENSG00000173124	C	5.9897e-09	0.462185	6.46381e-09	T	-	10	96533587	C10orf129	1
10:96533767:A:G	GTEx/v8	Thyroid	ENSG00000173124	G	2.59833e-08	0.437047	6.46381e-09	A	-	10	96533767	C10orf129	1
10:96534043:A:T	GTEx/v8	Thyroid	ENSG00000173124	A	4.95213e-09	0.465379	6.46381e-09	T	-	10	96534043	C10orf129	1
10:96534234:A:G	GTEx/v8	Thyroid	ENSG00000173124	G	3.92997e-12	0.609206	6.46381e-09	A	-	10	96534234	C10orf129	1
10:96534475:G:T	GTEx/v8	Thyroid	ENSG00000173124	G	4.95213e-09	0.465379	6.46381e-09	T	-	10	96534475	C10orf129	1
10:96535628:C:T	GTEx/v8	Thyroid	ENSG00000173124	C	5.9897e-09	0.462185	6.46381e-09	T	-	10	96535628	C10orf129	1
10:96536056:A:G	GTEx/v8	Thyroid	ENSG00000119969	G	1.01868e-11	0.315425	3.70349e-26	G	+	10	96536056	HELLS	1
10:96537389:A:G	GTEx/v8	Thyroid	ENSG00000119969	G	3.30192e-07	0.20748	3.70349e-26	A	-	10	96537389	HELLS	1
10:96537389:A:G	GTEx/v8	Thyroid	ENSG00000173124	G	1.85261e-07	0.259299	6.46381e-09	A	-	10	96537389	C10orf129	1
10:96537863:A:T	GTEx/v8	Thyroid	ENSG00000138115	T	1.33312e-05	0.278747	7.94254e-10	A	-	10	96537863	CYP2C8	1
10:96539144:A:G	GTEx/v8	Thyroid	ENSG00000173124	G	4.95213e-09	0.465379	6.46381e-09	A	-	10	96539144	C10orf129	1
10:96539980:C:CTT	GTEx/v8	Thyroid	ENSG00000173124	C	3.92997e-12	0.609206	6.46381e-09	NA	NA	10	96539980	C10orf129	1
10:96540889:A:G	GTEx/v8	Thyroid	ENSG00000173124	A	1.17425e-09	0.50094	6.46381e-09	G	-	10	96540889	C10orf129	1
10:96541373:A:G	GTEx/v8	Thyroid	ENSG00000173124	G	2.59833e-08	0.437047	6.46381e-09	A	-	10	96541373	C10orf129	1
10:96542594:C:T	GTEx/v8	Thyroid	ENSG00000119969	T	1.17695e-07	0.214996	3.70349e-26	C	-	10	96542594	HELLS	1
10:96542594:C:T	GTEx/v8	Thyroid	ENSG00000173124	T	6.80443e-07	0.247262	6.46381e-09	C	-	10	96542594	C10orf129	1
10:96542689:A:G	GTEx/v8	Thyroid	ENSG00000173124	G	2.59833e-08	0.437047	6.46381e-09	A	-	10	96542689	C10orf129	1
10:96543753:C:G	GTEx/v8	Thyroid	ENSG00000173124	G	3.92997e-12	0.609206	6.46381e-09	C	-	10	96543753	C10orf129	1
10:96544815:C:T	GTEx/v8	Thyroid	ENSG00000173124	C	1.17425e-09	0.50094	6.46381e-09	T	-	10	96544815	C10orf129	1
10:96544980:C:T	GTEx/v8	Thyroid	ENSG00000173124	T	2.59833e-08	0.437047	6.46381e-09	C	-	10	96544980	C10orf129	1
10:96545475:C:T	GTEx/v8	Thyroid	ENSG00000173124	T	3.92997e-12	0.609206	6.46381e-09	C	-	10	96545475	C10orf129	1
10:96545632:C:T	GTEx/v8	Thyroid	ENSG00000173124	T	3.92997e-12	0.609206	6.46381e-09	C	-	10	96545632	C10orf129	1
10:96545972:C:T	GTEx/v8	Thyroid	ENSG00000138115	T	1.33312e-05	0.278747	7.94254e-10	C	-	10	96545972	CYP2C8	1
10:96546020:A:T	GTEx/v8	Thyroid	ENSG00000173124	A	3.92997e-12	0.609206	6.46381e-09	T	-	10	96546020	C10orf129	1
10:96546246:G:T	GTEx/v8	Thyroid	ENSG00000173124	T	3.92997e-12	0.609206	6.46381e-09	G	-	10	96546246	C10orf129	1
10:96546697:A:C	GTEx/v8	Thyroid	ENSG00000173124	C	4.11606e-12	0.609631	6.46381e-09	A	-	10	96546697	C10orf129	1
10:96547356:A:T	GTEx/v8	Thyroid	ENSG00000173124	A	4.95213e-09	0.465379	6.46381e-09	T	-	10	96547356	C10orf129	1
10:96547736:A:T	GTEx/v8	Thyroid	ENSG00000173124	A	3.83838e-12	0.615423	6.46381e-09	T	-	10	96547736	C10orf129	1
10:96547863:G:GTTCCA	GTEx/v8	Thyroid	ENSG00000119969	G	1.17695e-07	0.214996	3.70349e-26	NA	NA	10	96547863	HELLS	1
10:96547863:G:GTTCCA	GTEx/v8	Thyroid	ENSG00000173124	G	6.80443e-07	0.247262	6.46381e-09	NA	NA	10	96547863	C10orf129	1
10:96548490:C:T	GTEx/v8	Thyroid	ENSG00000173124	T	2.59833e-08	0.437047	6.46381e-09	C	-	10	96548490	C10orf129	1
10:96548877:G:GT	GTEx/v8	Thyroid	ENSG00000173124	GT	4.13996e-12	0.616143	6.46381e-09	NA	NA	10	96548877	C10orf129	1
10:96549486:C:T	GTEx/v8	Thyroid	ENSG00000173124	T	4.95213e-09	0.465379	6.46381e-09	C	-	10	96549486	C10orf129	1
10:96549859:A:T	GTEx/v8	Thyroid	ENSG00000173124	T	4.95213e-09	0.465379	6.46381e-09	A	-	10	96549859	C10orf129	1
10:96549881:C:CT	GTEx/v8	Thyroid	ENSG00000173124	C	1.17425e-09	0.50094	6.46381e-09	NA	NA	10	96549881	C10orf129	1
10:96550077:A:T	GTEx/v8	Thyroid	ENSG00000173124	T	1.17425e-09	0.50094	6.46381e-09	A	-	10	96550077	C10orf129	1
10:96550919:A:T	GTEx/v8	Thyroid	ENSG00000173124	A	3.92997e-12	0.609206	6.46381e-09	T	-	10	96550919	C10orf129	1
10:96551090:A:G	GTEx/v8	Thyroid	ENSG00000173124	G	5.9897e-09	0.462185	6.46381e-09	A	-	10	96551090	C10orf129	1
10:96551092:C:T	GTEx/v8	Thyroid	ENSG00000173124	T	5.9897e-09	0.462185	6.46381e-09	C	-	10	96551092	C10orf129	1
10:96551216:C:G	GTEx/v8	Thyroid	ENSG00000173124	C	3.92997e-12	0.609206	6.46381e-09	G	-	10	96551216	C10orf129	1
10:96551475:A:G	GTEx/v8	Thyroid	ENSG00000173124	A	4.55372e-12	0.595394	6.46381e-09	NA	NA	10	96551475	C10orf129	1
10:96552187:C:T	GTEx/v8	Thyroid	ENSG00000173124	T	3.92997e-12	0.609206	6.46381e-09	C	-	10	96552187	C10orf129	1
10:96552188:A:T	GTEx/v8	Thyroid	ENSG00000173124	A	5.9897e-09	0.462185	6.46381e-09	T	-	10	96552188	C10orf129	1
10:96552327:A:G	GTEx/v8	Thyroid	ENSG00000173124	G	4.95213e-09	0.465379	6.46381e-09	A	-	10	96552327	C10orf129	1
10:96553499:C:G	GTEx/v8	Thyroid	ENSG00000173124	C	5.9897e-09	0.462185	6.46381e-09	G	-	10	96553499	C10orf129	1
10:96553520:A:G	GTEx/v8	Thyroid	ENSG00000173124	A	1.17425e-09	0.50094	6.46381e-09	G	-	10	96553520	C10orf129	1
10:96553577:A:G	GTEx/v8	Thyroid	ENSG00000173124	G	3.92997e-12	0.609206	6.46381e-09	A	-	10	96553577	C10orf129	1
10:96553689:G:T	GTEx/v8	Thyroid	ENSG00000173124	G	4.95213e-09	0.465379	6.46381e-09	T	-	10	96553689	C10orf129	1
10:96553753:A:G	GTEx/v8	Thyroid	ENSG00000173124	A	8.52199e-11	0.567742	6.46381e-09	G	-	10	96553753	C10orf129	1
10:96553758:G:T	GTEx/v8	Thyroid	ENSG00000173124	G	5.9897e-09	0.462185	6.46381e-09	T	-	10	96553758	C10orf129	1
10:96553918:C:T	GTEx/v8	Thyroid	ENSG00000173124	T	3.92997e-12	0.609206	6.46381e-09	C	-	10	96553918	C10orf129	1
10:96554049:C:G	GTEx/v8	Thyroid	ENSG00000173124	G	2.59833e-08	0.437047	6.46381e-09	C	-	10	96554049	C10orf129	1
10:96554771:C:T	GTEx/v8	Thyroid	ENSG00000173124	C	1.10974e-11	0.583706	6.46381e-09	T	-	10	96554771	C10orf129	1
10:96555316:G:T	GTEx/v8	Thyroid	ENSG00000173124	G	1.31073e-09	0.497884	6.46381e-09	T	-	10	96555316	C10orf129	1
10:96555447:A:G	GTEx/v8	Thyroid	ENSG00000173124	G	5.9897e-09	0.462185	6.46381e-09	A	-	10	96555447	C10orf129	1
10:96555605:G:GT	GTEx/v8	Thyroid	ENSG00000173124	G	4.95213e-09	0.465379	6.46381e-09	NA	NA	10	96555605	C10orf129	1
10:96556316:A:G	GTEx/v8	Thyroid	ENSG00000173124	A	1.17425e-09	0.50094	6.46381e-09	G	-	10	96556316	C10orf129	1
10:96556671:A:T	GTEx/v8	Thyroid	ENSG00000173124	A	5.9897e-09	0.462185	6.46381e-09	T	-	10	96556671	C10orf129	1
10:96556854:G:T	GTEx/v8	Thyroid	ENSG00000119969	G	1.7295e-11	0.31178	3.70349e-26	G	+	10	96556854	HELLS	1
10:96557212:G:T	GTEx/v8	Thyroid	ENSG00000173124	T	5.87876e-09	0.482458	6.46381e-09	G	-	10	96557212	C10orf129	1
10:96560487:C:T	GTEx/v8	Thyroid	ENSG00000173124	C	2.59833e-08	0.437047	6.46381e-09	T	-	10	96560487	C10orf129	1
10:96560618:G:T	GTEx/v8	Thyroid	ENSG00000173124	G	5.94787e-09	0.473179	6.46381e-09	T	-	10	96560618	C10orf129	1
10:96560695:A:G	GTEx/v8	Thyroid	ENSG00000173124	G	1.17425e-09	0.50094	6.46381e-09	A	-	10	96560695	C10orf129	1
10:96560911:C:T	GTEx/v8	Thyroid	ENSG00000173124	T	3.92997e-12	0.609206	6.46381e-09	C	-	10	96560911	C10orf129	1
10:96561988:A:G	GTEx/v8	Thyroid	ENSG00000173124	A	2.99006e-12	0.59699	6.46381e-09	G	-	10	96561988	C10orf129	1
10:96562482:C:T	GTEx/v8	Thyroid	ENSG00000173124	C	5.94787e-09	0.473179	6.46381e-09	T	-	10	96562482	C10orf129	1
10:96565151:A:C	GTEx/v8	Thyroid	ENSG00000173124	C	2.59833e-08	0.437047	6.46381e-09	A	-	10	96565151	C10orf129	1
10:96566698:A:G	GTEx/v8	Thyroid	ENSG00000173124	G	3.92997e-12	0.609206	6.46381e-09	A	-	10	96566698	C10orf129	1
10:96566779:G:T	GTEx/v8	Thyroid	ENSG00000173124	G	3.92997e-12	0.609206	6.46381e-09	T	-	10	96566779	C10orf129	1
10:96568033:T:TA	GTEx/v8	Thyroid	ENSG00000173124	T	2.59833e-08	0.437047	6.46381e-09	NA	NA	10	96568033	C10orf129	1
10:96569827:C:T	GTEx/v8	Thyroid	ENSG00000173124	T	3.92997e-12	0.609206	6.46381e-09	C	-	10	96569827	C10orf129	1
10:96569929:A:G	GTEx/v8	Thyroid	ENSG00000119969	A	7.56807e-07	0.205788	3.70349e-26	G	-	10	96569929	HELLS	1
10:96569929:A:G	GTEx/v8	Thyroid	ENSG00000173124	A	3.17984e-08	0.280942	6.46381e-09	G	-	10	96569929	C10orf129	1
10:96570276:C:CTT	GTEx/v8	Thyroid	ENSG00000173124	CTT	5.83979e-12	0.612854	6.46381e-09	NA	NA	10	96570276	C10orf129	1
10:96570501:A:T	GTEx/v8	Thyroid	ENSG00000173124	T	3.92997e-12	0.609206	6.46381e-09	A	-	10	96570501	C10orf129	1
10:96570509:G:T	GTEx/v8	Thyroid	ENSG00000173124	T	3.92997e-12	0.609206	6.46381e-09	G	-	10	96570509	C10orf129	1
10:96571199:A:C	GTEx/v8	Thyroid	ENSG00000173124	C	1.40802e-08	0.448115	6.46381e-09	A	-	10	96571199	C10orf129	1
10:96573396:C:G	GTEx/v8	Thyroid	ENSG00000173124	G	3.92997e-12	0.609206	6.46381e-09	C	-	10	96573396	C10orf129	1
10:96574699:C:T	GTEx/v8	Thyroid	ENSG00000173124	T	1.06254e-11	0.561687	6.46381e-09	NA	NA	10	96574699	C10orf129	1
10:96575280:A:G	GTEx/v8	Thyroid	ENSG00000173124	G	2.59833e-08	0.437047	6.46381e-09	A	-	10	96575280	C10orf129	1
10:96576110:C:T	GTEx/v8	Thyroid	ENSG00000173124	C	3.92997e-12	0.609206	6.46381e-09	T	-	10	96576110	C10orf129	1
10:96576190:A:C	GTEx/v8	Thyroid	ENSG00000173124	C	3.92997e-12	0.609206	6.46381e-09	A	-	10	96576190	C10orf129	1
10:96580064:A:T	GTEx/v8	Thyroid	ENSG00000173124	T	3.92997e-12	0.609206	6.46381e-09	NA	NA	10	96580064	C10orf129	1
10:96580140:G:T	GTEx/v8	Thyroid	ENSG00000173124	G	3.92997e-12	0.609206	6.46381e-09	T	-	10	96580140	C10orf129	1
10:96582914:A:G	GTEx/v8	Thyroid	ENSG00000173124	A	3.92997e-12	0.609206	6.46381e-09	G	-	10	96582914	C10orf129	1
10:96588381:A:G	GTEx/v8	Thyroid	ENSG00000119969	G	2.20883e-07	0.219946	3.70349e-26	NA	NA	10	96588381	HELLS	1
10:96588381:A:G	GTEx/v8	Thyroid	ENSG00000173124	G	1.14598e-05	0.228941	6.46381e-09	NA	NA	10	96588381	C10orf129	1
10:96588811:C:T	GTEx/v8	Thyroid	ENSG00000173124	T	3.83838e-12	0.615423	6.46381e-09	NA	NA	10	96588811	C10orf129	1
10:96589138:C:G	GTEx/v8	Thyroid	ENSG00000173124	G	3.92997e-12	0.609206	6.46381e-09	NA	NA	10	96589138	C10orf129	1
10:96590970:C:CT	GTEx/v8	Thyroid	ENSG00000173124	CT	2.59833e-08	0.437047	6.46381e-09	NA	NA	10	96590970	C10orf129	1
10:96594700:C:T	GTEx/v8	Thyroid	ENSG00000173124	T	3.92997e-12	0.609206	6.46381e-09	C	-	10	96594700	C10orf129	1
10:96596151:G:GT	GTEx/v8	Thyroid	ENSG00000173124	GT	6.5451e-12	0.599187	6.46381e-09	NA	NA	10	96596151	C10orf129	1
10:96596436:A:G	GTEx/v8	Thyroid	ENSG00000173124	A	9.03998e-12	0.592796	6.46381e-09	G	-	10	96596436	C10orf129	1
10:96596483:C:T	GTEx/v8	Thyroid	ENSG00000173124	T	2.59833e-08	0.437047	6.46381e-09	NA	NA	10	96596483	C10orf129	1
10:96596641:C:G	GTEx/v8	Thyroid	ENSG00000173124	G	3.92997e-12	0.609206	6.46381e-09	C	-	10	96596641	C10orf129	1
10:96596695:G:GC	GTEx/v8	Thyroid	ENSG00000173124	G	4.95213e-09	0.465379	6.46381e-09	NA	NA	10	96596695	C10orf129	1
10:96596750:C:G	GTEx/v8	Thyroid	ENSG00000173124	G	2.59833e-08	0.437047	6.46381e-09	C	-	10	96596750	C10orf129	1
10:96598316:C:T	GTEx/v8	Thyroid	ENSG00000173124	T	3.92997e-12	0.609206	6.46381e-09	C	-	10	96598316	C10orf129	1
10:96598439:G:T	GTEx/v8	Thyroid	ENSG00000119969	G	1.45464e-11	0.302328	3.70349e-26	G	+	10	96598439	HELLS	1
10:96598815:A:G	GTEx/v8	Thyroid	ENSG00000173124	G	4.34579e-08	0.42715	6.46381e-09	A	-	10	96598815	C10orf129	1
10:96599510:A:G	GTEx/v8	Thyroid	ENSG00000119969	A	1.17695e-07	0.214996	3.70349e-26	G	-	10	96599510	HELLS	1
10:96599510:A:G	GTEx/v8	Thyroid	ENSG00000173124	A	6.80443e-07	0.247262	6.46381e-09	G	-	10	96599510	C10orf129	1
10:96599761:A:T	GTEx/v8	Thyroid	ENSG00000173124	T	2.16184e-08	0.440279	6.46381e-09	A	-	10	96599761	C10orf129	1
10:96600123:A:G	GTEx/v8	Thyroid	ENSG00000173124	A	3.92997e-12	0.609206	6.46381e-09	G	-	10	96600123	C10orf129	1
10:96601144:A:G	GTEx/v8	Thyroid	ENSG00000173124	A	3.92997e-12	0.609206	6.46381e-09	G	-	10	96601144	C10orf129	1
10:96601761:C:T	GTEx/v8	Thyroid	ENSG00000173124	T	2.59833e-08	0.437047	6.46381e-09	C	-	10	96601761	C10orf129	1
10:96601794:A:G	GTEx/v8	Thyroid	ENSG00000119969	G	7.07721e-08	0.212138	3.70349e-26	A	-	10	96601794	HELLS	1
10:96601794:A:G	GTEx/v8	Thyroid	ENSG00000173124	G	3.00251e-06	0.225928	6.46381e-09	A	-	10	96601794	C10orf129	1
10:96602623:A:G	GTEx/v8	Thyroid	ENSG00000173124	G	3.92997e-12	-0.609206	6.46381e-09	G	-	10	96602623	C10orf129	1
10:96603091:A:T	GTEx/v8	Thyroid	ENSG00000173124	A	3.92997e-12	0.609206	6.46381e-09	T	-	10	96603091	C10orf129	1
10:96603745:C:T	GTEx/v8	Thyroid	ENSG00000173124	C	3.92997e-12	0.609206	6.46381e-09	T	-	10	96603745	C10orf129	1
10:96607676:C:G	GTEx/v8	Thyroid	ENSG00000173124	G	6.6316e-12	0.600064	6.46381e-09	NA	NA	10	96607676	C10orf129	1
10:96608264:A:G	GTEx/v8	Thyroid	ENSG00000173124	G	3.92997e-12	0.609206	6.46381e-09	NA	NA	10	96608264	C10orf129	1
10:96610082:A:T	GTEx/v8	Thyroid	ENSG00000173124	T	4.95213e-09	0.465379	6.46381e-09	A	-	10	96610082	C10orf129	1
10:96610628:C:G	GTEx/v8	Thyroid	ENSG00000173124	G	3.92997e-12	0.609206	6.46381e-09	C	-	10	96610628	C10orf129	1
10:96610631:C:T	GTEx/v8	Thyroid	ENSG00000173124	C	3.92997e-12	0.609206	6.46381e-09	T	-	10	96610631	C10orf129	1
10:96611177:C:T	GTEx/v8	Thyroid	ENSG00000173124	T	3.92997e-12	0.609206	6.46381e-09	C	-	10	96611177	C10orf129	1
10:96619002:A:G	GTEx/v8	Thyroid	ENSG00000173124	A	1.17425e-09	0.50094	6.46381e-09	G	-	10	96619002	C10orf129	1
10:96619025:C:T	GTEx/v8	Thyroid	ENSG00000173124	T	3.92997e-12	0.609206	6.46381e-09	C	-	10	96619025	C10orf129	1
10:96619086:G:T	GTEx/v8	Thyroid	ENSG00000173124	T	4.95213e-09	0.465379	6.46381e-09	G	-	10	96619086	C10orf129	1
10:96620304:G:T	GTEx/v8	Thyroid	ENSG00000173124	G	2.59833e-08	0.437047	6.46381e-09	T	-	10	96620304	C10orf129	1
10:96624955:A:G	GTEx/v8	Thyroid	ENSG00000119969	G	0.000276713	-0.202565	3.70349e-26	A	+	10	96624955	HELLS	1
10:96624955:A:G	GTEx/v8	Thyroid	ENSG00000138115	G	1.51987e-05	0.275533	7.94254e-10	A	-	10	96624955	CYP2C8	1
10:96625412:A:T	GTEx/v8	Thyroid	ENSG00000138115	A	1.11708e-05	0.280303	7.94254e-10	T	-	10	96625412	CYP2C8	1
10:96626220:A:G	GTEx/v8	Thyroid	ENSG00000173124	G	4.66483e-11	0.5903	6.46381e-09	A	-	10	96626220	C10orf129	1
10:96626365:C:T	GTEx/v8	Thyroid	ENSG00000173124	T	3.92997e-12	0.609206	6.46381e-09	C	-	10	96626365	C10orf129	1
10:96626389:G:T	GTEx/v8	Thyroid	ENSG00000138115	T	3.09395e-05	0.264904	7.94254e-10	G	-	10	96626389	CYP2C8	1
10:96626682:C:T	GTEx/v8	Thyroid	ENSG00000173124	T	3.92997e-12	0.609206	6.46381e-09	C	-	10	96626682	C10orf129	1
10:96627191:A:C	GTEx/v8	Thyroid	ENSG00000119969	C	0.000279877	-0.20151	3.70349e-26	A	+	10	96627191	HELLS	1
10:96627191:A:C	GTEx/v8	Thyroid	ENSG00000138115	C	4.12891e-05	0.260251	7.94254e-10	A	-	10	96627191	CYP2C8	1
10:96629138:C:T	GTEx/v8	Thyroid	ENSG00000138115	C	0.00019813	0.193329	7.94254e-10	T	-	10	96629138	CYP2C8	1
10:96629138:C:T	GTEx/v8	Thyroid	ENSG00000173124	C	0.000180837	0.207742	6.46381e-09	T	-	10	96629138	C10orf129	1
10:96630463:A:G	GTEx/v8	Thyroid	ENSG00000138115	A	0.000208573	0.19292	7.94254e-10	G	-	10	96630463	CYP2C8	1
10:96630463:A:G	GTEx/v8	Thyroid	ENSG00000173124	A	0.000337524	0.19926	6.46381e-09	G	-	10	96630463	C10orf129	1
10:96630716:A:G	GTEx/v8	Thyroid	ENSG00000173124	A	3.92997e-12	0.609206	6.46381e-09	G	-	10	96630716	C10orf129	1
10:96631414:C:T	GTEx/v8	Thyroid	ENSG00000119969	T	0.000276713	-0.202565	3.70349e-26	C	+	10	96631414	HELLS	1
10:96631414:C:T	GTEx/v8	Thyroid	ENSG00000138115	T	1.51987e-05	0.275533	7.94254e-10	C	-	10	96631414	CYP2C8	1
10:96631632:C:G	GTEx/v8	Thyroid	ENSG00000119969	G	0.000276713	-0.202565	3.70349e-26	C	+	10	96631632	HELLS	1
10:96631632:C:G	GTEx/v8	Thyroid	ENSG00000138115	G	1.51987e-05	0.275533	7.94254e-10	C	-	10	96631632	CYP2C8	1
10:96631672:A:G	GTEx/v8	Thyroid	ENSG00000119969	A	0.000276713	-0.202565	3.70349e-26	G	+	10	96631672	HELLS	1
10:96631672:A:G	GTEx/v8	Thyroid	ENSG00000138115	A	1.51987e-05	0.275533	7.94254e-10	G	-	10	96631672	CYP2C8	1
10:96631830:A:ATT	GTEx/v8	Thyroid	ENSG00000119969	ATT	0.000276713	-0.202565	3.70349e-26	NA	NA	10	96631830	HELLS	1
10:96631830:A:ATT	GTEx/v8	Thyroid	ENSG00000138115	ATT	1.51987e-05	0.275533	7.94254e-10	NA	NA	10	96631830	CYP2C8	1
10:96631834:C:T	GTEx/v8	Thyroid	ENSG00000119969	T	0.000276713	-0.202565	3.70349e-26	NA	NA	10	96631834	HELLS	1
10:96631834:C:T	GTEx/v8	Thyroid	ENSG00000138115	T	1.51987e-05	0.275533	7.94254e-10	NA	NA	10	96631834	CYP2C8	1
10:96632253:C:T	GTEx/v8	Thyroid	ENSG00000138115	C	8.75868e-05	0.15773	7.94254e-10	T	-	10	96632253	CYP2C8	1
10:96632711:A:G	GTEx/v8	Thyroid	ENSG00000138115	A	1.11708e-05	0.280303	7.94254e-10	G	-	10	96632711	CYP2C8	1
10:96632871:C:T	GTEx/v8	Thyroid	ENSG00000173124	T	4.95213e-09	0.465379	6.46381e-09	C	-	10	96632871	C10orf129	1
10:96632873:A:G	GTEx/v8	Thyroid	ENSG00000138115	A	1.11708e-05	0.280303	7.94254e-10	G	-	10	96632873	CYP2C8	1
10:96633012:C:G	GTEx/v8	Thyroid	ENSG00000119969	C	0.000279877	-0.20151	3.70349e-26	G	+	10	96633012	HELLS	1
10:96633012:C:G	GTEx/v8	Thyroid	ENSG00000138115	C	4.12891e-05	0.260251	7.94254e-10	G	-	10	96633012	CYP2C8	1
10:96633420:C:T	GTEx/v8	Thyroid	ENSG00000119969	C	0.000276713	-0.202565	3.70349e-26	T	+	10	96633420	HELLS	1
10:96633420:C:T	GTEx/v8	Thyroid	ENSG00000138115	C	1.51987e-05	0.275533	7.94254e-10	T	-	10	96633420	CYP2C8	1
10:96633434:A:G	GTEx/v8	Thyroid	ENSG00000173124	A	3.92997e-12	0.609206	6.46381e-09	G	-	10	96633434	C10orf129	1
10:96633470:G:T	GTEx/v8	Thyroid	ENSG00000119969	G	0.000276713	-0.202565	3.70349e-26	T	+	10	96633470	HELLS	1
10:96633470:G:T	GTEx/v8	Thyroid	ENSG00000138115	G	1.51987e-05	0.275533	7.94254e-10	T	-	10	96633470	CYP2C8	1
10:96634189:C:T	GTEx/v8	Thyroid	ENSG00000138115	C	0.000146315	0.196385	7.94254e-10	T	-	10	96634189	CYP2C8	1
10:96634189:C:T	GTEx/v8	Thyroid	ENSG00000173124	C	0.00018357	0.206663	6.46381e-09	T	-	10	96634189	C10orf129	1
10:96634310:A:G	GTEx/v8	Thyroid	ENSG00000138115	G	9.79304e-05	0.20235	7.94254e-10	A	-	10	96634310	CYP2C8	1
10:96634310:A:G	GTEx/v8	Thyroid	ENSG00000173124	G	0.000148784	0.21051	6.46381e-09	A	-	10	96634310	C10orf129	1
10:96634439:A:G	GTEx/v8	Thyroid	ENSG00000138115	G	1.42274e-05	0.276995	7.94254e-10	A	-	10	96634439	CYP2C8	1
10:96634735:C:T	GTEx/v8	Thyroid	ENSG00000173124	T	3.92997e-12	0.609206	6.46381e-09	C	-	10	96634735	C10orf129	1
10:96635396:C:T	GTEx/v8	Thyroid	ENSG00000173124	C	3.92997e-12	0.609206	6.46381e-09	T	-	10	96635396	C10orf129	1
10:96635470:A:T	GTEx/v8	Thyroid	ENSG00000119969	T	7.87164e-11	0.298468	3.70349e-26	T	+	10	96635470	HELLS	1
10:96636105:C:T	GTEx/v8	Thyroid	ENSG00000173124	C	2.38273e-05	0.185885	6.46381e-09	T	-	10	96636105	C10orf129	1
10:96636173:C:CT	GTEx/v8	Thyroid	ENSG00000138115	CT	0.000148768	0.196198	7.94254e-10	NA	NA	10	96636173	CYP2C8	1
10:96636173:C:CT	GTEx/v8	Thyroid	ENSG00000173124	CT	0.000207989	0.204971	6.46381e-09	NA	NA	10	96636173	C10orf129	1
10:96637090:A:G	GTEx/v8	Thyroid	ENSG00000138115	G	0.000148768	0.196198	7.94254e-10	A	-	10	96637090	CYP2C8	1
10:96637090:A:G	GTEx/v8	Thyroid	ENSG00000173124	G	0.000207989	0.204971	6.46381e-09	A	-	10	96637090	C10orf129	1
10:96638446:C:T	GTEx/v8	Thyroid	ENSG00000173124	C	3.92997e-12	0.609206	6.46381e-09	T	-	10	96638446	C10orf129	1
10:96638896:A:G	GTEx/v8	Thyroid	ENSG00000173124	A	2.23586e-11	0.574432	6.46381e-09	G	-	10	96638896	C10orf129	1
10:96639896:A:G	GTEx/v8	Thyroid	ENSG00000173124	G	2.23586e-11	0.574432	6.46381e-09	A	-	10	96639896	C10orf129	1
10:96639903:C:CTAT	GTEx/v8	Thyroid	ENSG00000119969	CTAT	0.000276713	-0.202565	3.70349e-26	NA	NA	10	96639903	HELLS	1
10:96639903:C:CTAT	GTEx/v8	Thyroid	ENSG00000138115	CTAT	1.51987e-05	0.275533	7.94254e-10	NA	NA	10	96639903	CYP2C8	1
10:96640102:C:T	GTEx/v8	Thyroid	ENSG00000173124	T	1.92457e-05	0.188468	6.46381e-09	C	-	10	96640102	C10orf129	1
10:96640440:A:G	GTEx/v8	Thyroid	ENSG00000119969	A	0.000276713	-0.202565	3.70349e-26	G	+	10	96640440	HELLS	1
10:96640440:A:G	GTEx/v8	Thyroid	ENSG00000138115	A	1.51987e-05	0.275533	7.94254e-10	G	-	10	96640440	CYP2C8	1
10:96640715:C:T	GTEx/v8	Thyroid	ENSG00000138115	C	9.78957e-05	0.157087	7.94254e-10	T	-	10	96640715	CYP2C8	1
10:96640878:A:T	GTEx/v8	Thyroid	ENSG00000119969	T	6.75833e-08	-0.234044	3.70349e-26	T	-	10	96640878	HELLS	1
10:96640878:A:T	GTEx/v8	Thyroid	ENSG00000138115	T	6.42191e-08	-0.268768	7.94254e-10	T	-	10	96640878	CYP2C8	1
10:96640878:A:T	GTEx/v8	Thyroid	ENSG00000173124	T	1.41172e-06	-0.25684	6.46381e-09	T	-	10	96640878	C10orf129	1
10:96641092:T:TC	GTEx/v8	Thyroid	ENSG00000138115	T	2.60867e-05	0.268643	7.94254e-10	NA	NA	10	96641092	CYP2C8	1
10:96641281:A:T	GTEx/v8	Thyroid	ENSG00000119969	A	7.87164e-11	0.298468	3.70349e-26	A	+	10	96641281	HELLS	1
10:96641794:A:C	GTEx/v8	Thyroid	ENSG00000173124	C	3.92997e-12	0.609206	6.46381e-09	A	-	10	96641794	C10orf129	1
10:96642431:C:G	GTEx/v8	Thyroid	ENSG00000173124	G	3.92997e-12	0.609206	6.46381e-09	C	-	10	96642431	C10orf129	1
10:96643059:A:G	GTEx/v8	Thyroid	ENSG00000119969	G	0.000276713	-0.202565	3.70349e-26	A	+	10	96643059	HELLS	1
10:96643059:A:G	GTEx/v8	Thyroid	ENSG00000138115	G	1.51987e-05	0.275533	7.94254e-10	A	-	10	96643059	CYP2C8	1
10:96643213:A:C	GTEx/v8	Thyroid	ENSG00000138115	C	5.99721e-07	-0.20434	7.94254e-10	C	-	10	96643213	CYP2C8	1
10:96643770:A:G	GTEx/v8	Thyroid	ENSG00000119969	A	0.000276713	-0.202565	3.70349e-26	G	+	10	96643770	HELLS	1
10:96643770:A:G	GTEx/v8	Thyroid	ENSG00000138115	A	1.51987e-05	0.275533	7.94254e-10	G	-	10	96643770	CYP2C8	1
10:96643896:A:T	GTEx/v8	Thyroid	ENSG00000173124	A	2.23586e-11	0.574432	6.46381e-09	T	-	10	96643896	C10orf129	1
10:96643950:A:G	GTEx/v8	Thyroid	ENSG00000138115	A	5.99721e-07	-0.20434	7.94254e-10	A	-	10	96643950	CYP2C8	1
10:96643976:C:G	GTEx/v8	Thyroid	ENSG00000138115	C	8.75382e-05	0.157775	7.94254e-10	G	-	10	96643976	CYP2C8	1
10:96644183:C:T	GTEx/v8	Thyroid	ENSG00000119969	T	0.000276713	-0.202565	3.70349e-26	C	+	10	96644183	HELLS	1
10:96644183:C:T	GTEx/v8	Thyroid	ENSG00000138115	T	1.51987e-05	0.275533	7.94254e-10	C	-	10	96644183	CYP2C8	1
10:96644510:A:G	GTEx/v8	Thyroid	ENSG00000119969	G	0.000276713	-0.202565	3.70349e-26	A	+	10	96644510	HELLS	1
10:96644510:A:G	GTEx/v8	Thyroid	ENSG00000138115	G	1.51987e-05	0.275533	7.94254e-10	A	-	10	96644510	CYP2C8	1
10:96644585:A:G	GTEx/v8	Thyroid	ENSG00000119969	G	0.000276713	-0.202565	3.70349e-26	A	+	10	96644585	HELLS	1
10:96644585:A:G	GTEx/v8	Thyroid	ENSG00000138115	G	1.51987e-05	0.275533	7.94254e-10	A	-	10	96644585	CYP2C8	1
10:96645428:C:T	GTEx/v8	Thyroid	ENSG00000173124	C	3.92997e-12	0.609206	6.46381e-09	T	-	10	96645428	C10orf129	1
10:96645727:A:G	GTEx/v8	Thyroid	ENSG00000119969	A	7.87164e-11	0.298468	3.70349e-26	A	+	10	96645727	HELLS	1
10:96646803:A:C	GTEx/v8	Thyroid	ENSG00000138115	A	8.75382e-05	0.157775	7.94254e-10	C	-	10	96646803	CYP2C8	1
10:96647117:C:T	GTEx/v8	Thyroid	ENSG00000138115	T	0.000136372	0.153388	7.94254e-10	C	-	10	96647117	CYP2C8	1
10:96648224:G:T	GTEx/v8	Thyroid	ENSG00000119969	G	1.86686e-05	-0.180556	3.70349e-26	T	+	10	96648224	HELLS	1
10:96649639:A:G	GTEx/v8	Thyroid	ENSG00000138115	A	1.11708e-05	0.280303	7.94254e-10	G	-	10	96649639	CYP2C8	1
10:96649690:C:T	GTEx/v8	Thyroid	ENSG00000173124	T	3.92997e-12	0.609206	6.46381e-09	C	-	10	96649690	C10orf129	1
10:96650048:C:T	GTEx/v8	Thyroid	ENSG00000173124	T	3.92997e-12	0.609206	6.46381e-09	C	-	10	96650048	C10orf129	1
10:96650328:A:G	GTEx/v8	Thyroid	ENSG00000119969	G	3.01912e-05	-0.17581	3.70349e-26	A	+	10	96650328	HELLS	1
10:96650570:C:T	GTEx/v8	Thyroid	ENSG00000119969	T	3.18312e-07	-0.219228	3.70349e-26	T	-	10	96650570	HELLS	1
10:96650570:C:T	GTEx/v8	Thyroid	ENSG00000138115	T	1.54476e-07	-0.257793	7.94254e-10	T	-	10	96650570	CYP2C8	1
10:96650570:C:T	GTEx/v8	Thyroid	ENSG00000173124	T	6.44224e-07	-0.261538	6.46381e-09	T	-	10	96650570	C10orf129	1
10:96650649:A:G	GTEx/v8	Thyroid	ENSG00000138115	A	1.11708e-05	0.280303	7.94254e-10	G	-	10	96650649	CYP2C8	1
10:96651544:C:T	GTEx/v8	Thyroid	ENSG00000119969	C	0.000276713	-0.202565	3.70349e-26	T	+	10	96651544	HELLS	1
10:96651544:C:T	GTEx/v8	Thyroid	ENSG00000138115	C	1.51987e-05	0.275533	7.94254e-10	T	-	10	96651544	CYP2C8	1
10:96651789:A:G	GTEx/v8	Thyroid	ENSG00000173124	G	2.23586e-11	0.574432	6.46381e-09	A	-	10	96651789	C10orf129	1
10:96652252:A:G	GTEx/v8	Thyroid	ENSG00000173124	A	2.19333e-11	0.574676	6.46381e-09	G	-	10	96652252	C10orf129	1
10:96652320:A:G	GTEx/v8	Thyroid	ENSG00000173124	A	1.92457e-05	0.188468	6.46381e-09	G	-	10	96652320	C10orf129	1
10:96652787:C:T	GTEx/v8	Thyroid	ENSG00000138115	C	0.000288859	0.187562	7.94254e-10	T	-	10	96652787	CYP2C8	1
10:96652787:C:T	GTEx/v8	Thyroid	ENSG00000173124	C	0.00022138	0.204042	6.46381e-09	T	-	10	96652787	C10orf129	1
10:96652882:G:T	GTEx/v8	Thyroid	ENSG00000173124	G	2.23586e-11	0.574432	6.46381e-09	T	-	10	96652882	C10orf129	1
10:96652935:A:G	GTEx/v8	Thyroid	ENSG00000173124	A	2.13949e-11	0.575008	6.46381e-09	G	-	10	96652935	C10orf129	1
10:96653067:C:G	GTEx/v8	Thyroid	ENSG00000173124	G	3.92997e-12	0.609206	6.46381e-09	C	-	10	96653067	C10orf129	1
10:96653083:A:T	GTEx/v8	Thyroid	ENSG00000173124	T	3.92997e-12	0.609206	6.46381e-09	A	-	10	96653083	C10orf129	1
10:96653255:A:C	GTEx/v8	Thyroid	ENSG00000173124	C	3.92997e-12	0.609206	6.46381e-09	A	-	10	96653255	C10orf129	1
10:96653493:A:G	GTEx/v8	Thyroid	ENSG00000173124	A	3.92997e-12	0.609206	6.46381e-09	G	-	10	96653493	C10orf129	1
10:96653610:A:G	GTEx/v8	Thyroid	ENSG00000138115	A	0.000236998	0.190355	7.94254e-10	NA	NA	10	96653610	CYP2C8	1
10:96653610:A:G	GTEx/v8	Thyroid	ENSG00000173124	A	0.000328207	0.198723	6.46381e-09	NA	NA	10	96653610	C10orf129	1
10:96653611:C:T	GTEx/v8	Thyroid	ENSG00000138115	T	0.000236998	0.190355	7.94254e-10	C	-	10	96653611	CYP2C8	1
10:96653611:C:T	GTEx/v8	Thyroid	ENSG00000173124	T	0.000328207	0.198723	6.46381e-09	C	-	10	96653611	C10orf129	1
10:96653616:C:G	GTEx/v8	Thyroid	ENSG00000173124	C	3.92997e-12	0.609206	6.46381e-09	NA	NA	10	96653616	C10orf129	1
10:96653917:A:C	GTEx/v8	Thyroid	ENSG00000173124	A	2.23586e-11	0.574432	6.46381e-09	NA	NA	10	96653917	C10orf129	1
10:96653919:C:G	GTEx/v8	Thyroid	ENSG00000173124	G	8.52125e-09	0.455363	6.46381e-09	NA	NA	10	96653919	C10orf129	1
10:96654088:G:T	GTEx/v8	Thyroid	ENSG00000173124	G	2.23586e-11	0.574432	6.46381e-09	NA	NA	10	96654088	C10orf129	1
10:96654221:G:T	GTEx/v8	Thyroid	ENSG00000138115	G	0.000131329	0.197494	7.94254e-10	NA	NA	10	96654221	CYP2C8	1
10:96654221:G:T	GTEx/v8	Thyroid	ENSG00000173124	G	0.000104179	0.214013	6.46381e-09	NA	NA	10	96654221	C10orf129	1
10:96654477:A:G	GTEx/v8	Thyroid	ENSG00000173124	G	2.23586e-11	0.574432	6.46381e-09	A	-	10	96654477	C10orf129	1
10:96654668:A:G	GTEx/v8	Thyroid	ENSG00000138115	A	0.000120897	0.199018	7.94254e-10	G	-	10	96654668	CYP2C8	1
10:96654668:A:G	GTEx/v8	Thyroid	ENSG00000173124	A	0.000308782	0.199658	6.46381e-09	G	-	10	96654668	C10orf129	1
10:96654823:C:T	GTEx/v8	Thyroid	ENSG00000138115	C	1.11708e-05	0.280303	7.94254e-10	T	-	10	96654823	CYP2C8	1
10:96655042:C:T	GTEx/v8	Thyroid	ENSG00000173124	C	2.23586e-11	0.574432	6.46381e-09	NA	NA	10	96655042	C10orf129	1
10:96655208:G:T	GTEx/v8	Thyroid	ENSG00000173124	G	3.92997e-12	0.609206	6.46381e-09	T	-	10	96655208	C10orf129	1
10:96655485:A:T	GTEx/v8	Thyroid	ENSG00000173124	A	3.92997e-12	0.609206	6.46381e-09	NA	NA	10	96655485	C10orf129	1
10:96655923:A:T	GTEx/v8	Thyroid	ENSG00000173124	A	2.23586e-11	0.574432	6.46381e-09	NA	NA	10	96655923	C10orf129	1
10:96656161:C:G	GTEx/v8	Thyroid	ENSG00000138115	C	1.11708e-05	0.280303	7.94254e-10	NA	NA	10	96656161	CYP2C8	1
10:96656647:C:T	GTEx/v8	Thyroid	ENSG00000138115	C	1.11708e-05	0.280303	7.94254e-10	NA	NA	10	96656647	CYP2C8	1
10:96656957:A:G	GTEx/v8	Thyroid	ENSG00000138115	G	0.000142403	0.196976	7.94254e-10	NA	NA	10	96656957	CYP2C8	1
10:96656957:A:G	GTEx/v8	Thyroid	ENSG00000173124	G	0.000163095	0.20854	6.46381e-09	NA	NA	10	96656957	C10orf129	1
10:96657232:A:G	GTEx/v8	Thyroid	ENSG00000138115	A	5.99721e-07	-0.20434	7.94254e-10	A	-	10	96657232	CYP2C8	1
10:96657400:A:T	GTEx/v8	Thyroid	ENSG00000173124	T	8.52125e-09	0.455363	6.46381e-09	A	-	10	96657400	C10orf129	1
10:96657472:G:T	GTEx/v8	Thyroid	ENSG00000138115	G	9.78957e-05	0.157087	7.94254e-10	NA	NA	10	96657472	CYP2C8	1
10:96657484:C:T	GTEx/v8	Thyroid	ENSG00000173124	C	3.92997e-12	0.609206	6.46381e-09	T	-	10	96657484	C10orf129	1
10:96657764:G:T	GTEx/v8	Thyroid	ENSG00000119969	G	0.000276713	-0.202565	3.70349e-26	T	+	10	96657764	HELLS	1
10:96657764:G:T	GTEx/v8	Thyroid	ENSG00000138115	G	1.51987e-05	0.275533	7.94254e-10	T	-	10	96657764	CYP2C8	1
10:96658200:A:T	GTEx/v8	Thyroid	ENSG00000173124	T	1.92457e-05	0.188468	6.46381e-09	NA	NA	10	96658200	C10orf129	1
10:96658495:A:G	GTEx/v8	Thyroid	ENSG00000173124	A	9.13311e-11	0.541399	6.46381e-09	G	-	10	96658495	C10orf129	1
10:96658509:A:T	GTEx/v8	Thyroid	ENSG00000138115	A	0.000148768	0.196198	7.94254e-10	T	-	10	96658509	CYP2C8	1
10:96658509:A:T	GTEx/v8	Thyroid	ENSG00000173124	A	0.000207989	0.204971	6.46381e-09	T	-	10	96658509	C10orf129	1
10:96658617:A:G	GTEx/v8	Thyroid	ENSG00000138115	G	0.000148768	0.196198	7.94254e-10	A	-	10	96658617	CYP2C8	1
10:96658617:A:G	GTEx/v8	Thyroid	ENSG00000173124	G	0.000207989	0.204971	6.46381e-09	A	-	10	96658617	C10orf129	1
10:96658654:C:T	GTEx/v8	Thyroid	ENSG00000138115	C	9.78957e-05	0.157087	7.94254e-10	T	-	10	96658654	CYP2C8	1
10:96659440:C:T	GTEx/v8	Thyroid	ENSG00000119969	T	0.000276713	-0.202565	3.70349e-26	NA	NA	10	96659440	HELLS	1
10:96659440:C:T	GTEx/v8	Thyroid	ENSG00000138115	T	1.51987e-05	0.275533	7.94254e-10	NA	NA	10	96659440	CYP2C8	1
10:96659607:A:G	GTEx/v8	Thyroid	ENSG00000173124	A	3.92997e-12	0.609206	6.46381e-09	NA	NA	10	96659607	C10orf129	1
10:96659922:A:G	GTEx/v8	Thyroid	ENSG00000119969	G	0.000276713	-0.202565	3.70349e-26	NA	NA	10	96659922	HELLS	1
10:96659922:A:G	GTEx/v8	Thyroid	ENSG00000138115	G	1.51987e-05	0.275533	7.94254e-10	NA	NA	10	96659922	CYP2C8	1
10:96660014:C:T	GTEx/v8	Thyroid	ENSG00000173124	T	3.57933e-12	0.604853	6.46381e-09	C	-	10	96660014	C10orf129	1
10:96660168:A:G	GTEx/v8	Thyroid	ENSG00000173124	G	8.52125e-09	0.455363	6.46381e-09	NA	NA	10	96660168	C10orf129	1
10:96660169:C:T	GTEx/v8	Thyroid	ENSG00000173124	C	8.52125e-09	0.455363	6.46381e-09	NA	NA	10	96660169	C10orf129	1
10:96660672:C:G	GTEx/v8	Thyroid	ENSG00000173124	G	2.84435e-05	0.184522	6.46381e-09	C	-	10	96660672	C10orf129	1
10:96660718:A:C	GTEx/v8	Thyroid	ENSG00000138115	A	0.000236998	0.190355	7.94254e-10	C	-	10	96660718	CYP2C8	1
10:96660718:A:C	GTEx/v8	Thyroid	ENSG00000173124	A	0.000328207	0.198723	6.46381e-09	C	-	10	96660718	C10orf129	1
10:96661210:A:C	GTEx/v8	Thyroid	ENSG00000173124	C	3.92997e-12	0.609206	6.46381e-09	A	-	10	96661210	C10orf129	1
10:96661943:G:T	GTEx/v8	Thyroid	ENSG00000138115	G	1.11708e-05	0.280303	7.94254e-10	T	-	10	96661943	CYP2C8	1
10:96663353:A:G	GTEx/v8	Thyroid	ENSG00000138115	A	0.000136372	0.153388	7.94254e-10	G	-	10	96663353	CYP2C8	1
10:96663521:A:T	GTEx/v8	Thyroid	ENSG00000138115	A	5.41011e-07	-0.205783	7.94254e-10	A	-	10	96663521	CYP2C8	1
10:96663688:A:C	GTEx/v8	Thyroid	ENSG00000173124	A	8.12989e-11	0.54379	6.46381e-09	C	-	10	96663688	C10orf129	1
10:96663819:A:G	GTEx/v8	Thyroid	ENSG00000138115	G	7.77502e-05	0.159897	7.94254e-10	A	-	10	96663819	CYP2C8	1
10:96664668:A:G	GTEx/v8	Thyroid	ENSG00000173124	G	8.12989e-11	0.54379	6.46381e-09	A	-	10	96664668	C10orf129	1
10:96665145:C:T	GTEx/v8	Thyroid	ENSG00000138115	C	1.11708e-05	0.280303	7.94254e-10	T	-	10	96665145	CYP2C8	1
10:96665664:G:T	GTEx/v8	Thyroid	ENSG00000138115	T	1.11708e-05	0.280303	7.94254e-10	G	-	10	96665664	CYP2C8	1
10:96665937:C:T	GTEx/v8	Thyroid	ENSG00000173124	T	1.71908e-11	0.574706	6.46381e-09	C	-	10	96665937	C10orf129	1
10:96666317:C:T	GTEx/v8	Thyroid	ENSG00000173124	T	2.90245e-10	0.526376	6.46381e-09	C	-	10	96666317	C10orf129	1
10:96666504:C:T	GTEx/v8	Thyroid	ENSG00000138115	C	0.000123078	0.199301	7.94254e-10	T	-	10	96666504	CYP2C8	1
10:96666504:C:T	GTEx/v8	Thyroid	ENSG00000173124	C	0.000316042	0.199836	6.46381e-09	T	-	10	96666504	C10orf129	1
10:96666699:C:T	GTEx/v8	Thyroid	ENSG00000119969	C	9.04691e-08	-0.231184	3.70349e-26	C	-	10	96666699	HELLS	1
10:96666699:C:T	GTEx/v8	Thyroid	ENSG00000138115	C	6.82916e-08	-0.267491	7.94254e-10	C	-	10	96666699	CYP2C8	1
10:96666699:C:T	GTEx/v8	Thyroid	ENSG00000173124	C	1.53774e-06	-0.255241	6.46381e-09	C	-	10	96666699	C10orf129	1
10:96667058:A:G	GTEx/v8	Thyroid	ENSG00000138115	G	1.11708e-05	0.280303	7.94254e-10	A	-	10	96667058	CYP2C8	1
10:96667729:G:T	GTEx/v8	Thyroid	ENSG00000138115	G	1.11708e-05	0.280303	7.94254e-10	T	-	10	96667729	CYP2C8	1
10:96668700:A:G	GTEx/v8	Thyroid	ENSG00000173124	G	2.90245e-10	0.526376	6.46381e-09	A	-	10	96668700	C10orf129	1
10:96669255:A:C	GTEx/v8	Thyroid	ENSG00000173124	C	2.90245e-10	0.526376	6.46381e-09	A	-	10	96669255	C10orf129	1
10:96669360:C:T	GTEx/v8	Thyroid	ENSG00000138115	C	0.000118141	0.199365	7.94254e-10	T	-	10	96669360	CYP2C8	1
10:96669360:C:T	GTEx/v8	Thyroid	ENSG00000173124	C	0.0003116	0.199588	6.46381e-09	T	-	10	96669360	C10orf129	1
10:96669938:C:T	GTEx/v8	Thyroid	ENSG00000138115	C	0.000121762	0.155466	7.94254e-10	T	-	10	96669938	CYP2C8	1
10:96670080:C:T	GTEx/v8	Thyroid	ENSG00000173124	C	2.90245e-10	0.526376	6.46381e-09	T	-	10	96670080	C10orf129	1
10:96670224:C:T	GTEx/v8	Thyroid	ENSG00000138115	T	1.11708e-05	0.280303	7.94254e-10	C	-	10	96670224	CYP2C8	1
10:96671063:A:C	GTEx/v8	Thyroid	ENSG00000173124	A	1.71908e-11	0.574706	6.46381e-09	C	-	10	96671063	C10orf129	1
10:96671143:A:T	GTEx/v8	Thyroid	ENSG00000138115	T	5.41011e-07	-0.205783	7.94254e-10	T	-	10	96671143	CYP2C8	1
10:96671270:A:G	GTEx/v8	Thyroid	ENSG00000138115	G	1.11708e-05	0.280303	7.94254e-10	A	-	10	96671270	CYP2C8	1
10:96671474:C:T	GTEx/v8	Thyroid	ENSG00000173124	T	2.90245e-10	0.526376	6.46381e-09	NA	NA	10	96671474	C10orf129	1
10:96672044:C:T	GTEx/v8	Thyroid	ENSG00000138115	T	1.11708e-05	0.280303	7.94254e-10	C	-	10	96672044	CYP2C8	1
10:96672194:A:G	GTEx/v8	Thyroid	ENSG00000173124	G	1.71686e-08	0.437624	6.46381e-09	A	-	10	96672194	C10orf129	1
10:96672375:A:C	GTEx/v8	Thyroid	ENSG00000173124	A	2.53655e-05	0.186897	6.46381e-09	C	-	10	96672375	C10orf129	1
10:96672702:C:T	GTEx/v8	Thyroid	ENSG00000173124	T	1.71908e-11	0.574706	6.46381e-09	C	-	10	96672702	C10orf129	1
10:96672756:C:T	GTEx/v8	Thyroid	ENSG00000173124	C	2.90245e-10	0.526376	6.46381e-09	T	-	10	96672756	C10orf129	1
10:96672874:A:G	GTEx/v8	Thyroid	ENSG00000173124	G	2.90245e-10	0.526376	6.46381e-09	A	-	10	96672874	C10orf129	1
10:96672915:A:T	GTEx/v8	Thyroid	ENSG00000138115	T	1.11708e-05	0.280303	7.94254e-10	A	-	10	96672915	CYP2C8	1
10:96672979:C:G	GTEx/v8	Thyroid	ENSG00000173124	G	2.90245e-10	0.526376	6.46381e-09	C	-	10	96672979	C10orf129	1
10:96674360:G:T	GTEx/v8	Thyroid	ENSG00000173124	G	1.71908e-11	0.574706	6.46381e-09	T	-	10	96674360	C10orf129	1
10:96674678:G:T	GTEx/v8	Thyroid	ENSG00000173124	T	2.90245e-10	0.526376	6.46381e-09	G	-	10	96674678	C10orf129	1
10:96675093:G:T	GTEx/v8	Thyroid	ENSG00000173124	G	1.71908e-11	0.574706	6.46381e-09	T	-	10	96675093	C10orf129	1
10:96675470:A:T	GTEx/v8	Thyroid	ENSG00000173124	A	1.71908e-11	0.574706	6.46381e-09	T	-	10	96675470	C10orf129	1
10:96675513:C:G	GTEx/v8	Thyroid	ENSG00000173124	G	2.90245e-10	0.526376	6.46381e-09	C	-	10	96675513	C10orf129	1
10:96675892:A:G	GTEx/v8	Thyroid	ENSG00000119969	A	4.06941e-07	-0.223692	3.70349e-26	A	-	10	96675892	HELLS	1
10:96675892:A:G	GTEx/v8	Thyroid	ENSG00000138115	A	4.61349e-07	-0.255275	7.94254e-10	A	-	10	96675892	CYP2C8	1
10:96675892:A:G	GTEx/v8	Thyroid	ENSG00000173124	A	4.15723e-06	-0.249458	6.46381e-09	A	-	10	96675892	C10orf129	1
10:96676190:C:G	GTEx/v8	Thyroid	ENSG00000173124	C	1.71908e-11	0.574706	6.46381e-09	G	-	10	96676190	C10orf129	1
10:96676631:C:T	GTEx/v8	Thyroid	ENSG00000138115	C	1.11708e-05	0.280303	7.94254e-10	T	-	10	96676631	CYP2C8	1
10:96677971:G:T	GTEx/v8	Thyroid	ENSG00000138115	T	9.82375e-05	0.157434	7.94254e-10	G	-	10	96677971	CYP2C8	1
10:96678304:C:T	GTEx/v8	Thyroid	ENSG00000138115	T	1.11708e-05	0.280303	7.94254e-10	C	-	10	96678304	CYP2C8	1
10:96678687:A:G	GTEx/v8	Thyroid	ENSG00000173124	A	1.96765e-06	0.312863	6.46381e-09	G	-	10	96678687	C10orf129	1
10:96678696:C:T	GTEx/v8	Thyroid	ENSG00000173124	C	2.90245e-10	0.526376	6.46381e-09	T	-	10	96678696	C10orf129	1
10:96679176:C:G	GTEx/v8	Thyroid	ENSG00000173124	C	2.90245e-10	0.526376	6.46381e-09	G	-	10	96679176	C10orf129	1
10:96679537:A:G	GTEx/v8	Thyroid	ENSG00000138115	A	1.11708e-05	0.280303	7.94254e-10	G	-	10	96679537	CYP2C8	1
10:96680265:C:T	GTEx/v8	Thyroid	ENSG00000138115	T	9.82375e-05	0.157434	7.94254e-10	C	-	10	96680265	CYP2C8	1
10:96680701:A:T	GTEx/v8	Thyroid	ENSG00000173124	A	4.24928e-11	0.551748	6.46381e-09	T	-	10	96680701	C10orf129	1
10:96680954:A:AG	GTEx/v8	Thyroid	ENSG00000173124	A	1.71908e-11	0.574706	6.46381e-09	NA	NA	10	96680954	C10orf129	1
10:96681133:A:G	GTEx/v8	Thyroid	ENSG00000173124	A	2.90245e-10	0.526376	6.46381e-09	G	-	10	96681133	C10orf129	1
10:96682129:C:G	GTEx/v8	Thyroid	ENSG00000173124	C	2.90245e-10	0.526376	6.46381e-09	G	-	10	96682129	C10orf129	1
10:96682185:A:G	GTEx/v8	Thyroid	ENSG00000138115	G	1.74262e-05	0.275011	7.94254e-10	A	-	10	96682185	CYP2C8	1
10:96682315:A:T	GTEx/v8	Thyroid	ENSG00000138115	A	6.25798e-05	0.161803	7.94254e-10	T	-	10	96682315	CYP2C8	1
10:96683734:A:G	GTEx/v8	Thyroid	ENSG00000173124	A	2.90245e-10	0.526376	6.46381e-09	G	-	10	96683734	C10orf129	1
10:96684066:A:ACT	GTEx/v8	Thyroid	ENSG00000173124	A	1.71908e-11	0.574706	6.46381e-09	NA	NA	10	96684066	C10orf129	1
10:96684436:A:T	GTEx/v8	Thyroid	ENSG00000173124	A	1.71908e-11	0.574706	6.46381e-09	T	-	10	96684436	C10orf129	1
10:96686366:C:T	GTEx/v8	Thyroid	ENSG00000173124	C	2.03151e-11	0.566784	6.46381e-09	T	-	10	96686366	C10orf129	1
10:96689543:C:T	GTEx/v8	Thyroid	ENSG00000173124	C	2.03151e-11	0.566784	6.46381e-09	T	-	10	96689543	C10orf129	1
10:96689887:A:C	GTEx/v8	Thyroid	ENSG00000173124	A	2.03151e-11	0.566784	6.46381e-09	C	-	10	96689887	C10orf129	1
10:96691021:A:G	GTEx/v8	Thyroid	ENSG00000173124	G	4.97237e-12	0.585348	6.46381e-09	A	-	10	96691021	C10orf129	1
10:96692627:A:G	GTEx/v8	Thyroid	ENSG00000173124	G	4.97237e-12	0.585348	6.46381e-09	A	-	10	96692627	C10orf129	1
10:96692779:A:C	GTEx/v8	Thyroid	ENSG00000173124	A	2.69187e-10	0.478708	6.46381e-09	C	-	10	96692779	C10orf129	1
10:96693563:A:G	GTEx/v8	Thyroid	ENSG00000173124	A	2.61617e-11	0.556088	6.46381e-09	G	-	10	96693563	C10orf129	1
10:96694591:A:G	GTEx/v8	Thyroid	ENSG00000173124	A	1.03626e-10	0.541306	6.46381e-09	G	-	10	96694591	C10orf129	1
10:96694843:A:G	GTEx/v8	Thyroid	ENSG00000138115	G	1.7576e-06	0.248111	7.94254e-10	A	-	10	96694843	CYP2C8	1
10:96694843:A:G	GTEx/v8	Thyroid	ENSG00000173124	G	7.45545e-05	0.220404	6.46381e-09	A	-	10	96694843	C10orf129	1
10:96694861:A:G	GTEx/v8	Thyroid	ENSG00000173124	A	2.03151e-11	0.566784	6.46381e-09	G	-	10	96694861	C10orf129	1
10:96695080:C:T	GTEx/v8	Thyroid	ENSG00000138115	C	1.7576e-06	0.248111	7.94254e-10	T	-	10	96695080	CYP2C8	1
10:96695080:C:T	GTEx/v8	Thyroid	ENSG00000173124	C	7.45545e-05	0.220404	6.46381e-09	T	-	10	96695080	C10orf129	1
10:96696529:C:T	GTEx/v8	Thyroid	ENSG00000173124	C	4.97237e-12	0.585348	6.46381e-09	T	-	10	96696529	C10orf129	1
10:96696555:C:G	GTEx/v8	Thyroid	ENSG00000173124	G	2.61617e-11	0.556088	6.46381e-09	C	-	10	96696555	C10orf129	1
10:96696903:A:G	GTEx/v8	Thyroid	ENSG00000173124	A	2.61617e-11	0.556088	6.46381e-09	G	-	10	96696903	C10orf129	1
10:96697252:C:T	GTEx/v8	Thyroid	ENSG00000173124	C	0.000293475	0.161043	6.46381e-09	T	-	10	96697252	C10orf129	1
10:96697344:A:G	GTEx/v8	Thyroid	ENSG00000138115	G	1.77033e-05	0.276002	7.94254e-10	A	-	10	96697344	CYP2C8	1
10:96697459:A:G	GTEx/v8	Thyroid	ENSG00000173124	A	2.03151e-11	0.566784	6.46381e-09	G	-	10	96697459	C10orf129	1
10:96697820:G:T	GTEx/v8	Thyroid	ENSG00000138115	T	1.44944e-05	0.28039	7.94254e-10	G	-	10	96697820	CYP2C8	1
10:96697955:A:T	GTEx/v8	Thyroid	ENSG00000138115	A	1.44944e-05	0.28039	7.94254e-10	T	-	10	96697955	CYP2C8	1
10:96697956:A:C	GTEx/v8	Thyroid	ENSG00000138115	A	1.44944e-05	0.28039	7.94254e-10	C	-	10	96697956	CYP2C8	1
10:96698970:G:T	GTEx/v8	Thyroid	ENSG00000173124	G	2.61617e-11	0.556088	6.46381e-09	T	-	10	96698970	C10orf129	1
10:96699010:C:CAG	GTEx/v8	Thyroid	ENSG00000173124	CAG	2.61617e-11	0.556088	6.46381e-09	NA	NA	10	96699010	C10orf129	1
10:96699512:A:G	GTEx/v8	Thyroid	ENSG00000173124	G	4.97237e-12	0.585348	6.46381e-09	A	-	10	96699512	C10orf129	1
10:96699682:C:T	GTEx/v8	Thyroid	ENSG00000173124	T	2.03151e-11	0.566784	6.46381e-09	C	-	10	96699682	C10orf129	1
10:96699980:C:T	GTEx/v8	Thyroid	ENSG00000173124	C	1.04534e-11	0.571153	6.46381e-09	T	-	10	96699980	C10orf129	1
10:96700537:C:T	GTEx/v8	Thyroid	ENSG00000138115	T	3.52085e-06	0.190354	7.94254e-10	C	-	10	96700537	CYP2C8	1
10:96700630:A:T	GTEx/v8	Thyroid	ENSG00000138115	T	0.000267865	0.147803	7.94254e-10	A	-	10	96700630	CYP2C8	1
10:96701601:C:G	GTEx/v8	Thyroid	ENSG00000138115	C	1.37733e-05	0.280314	7.94254e-10	G	-	10	96701601	CYP2C8	1
10:96702047:C:T	GTEx/v8	Thyroid	ENSG00000138115	T	1.28153e-05	0.281493	7.94254e-10	C	-	10	96702047	CYP2C8	1
10:96702295:A:G	GTEx/v8	Thyroid	ENSG00000138115	A	1.36865e-05	0.208605	7.94254e-10	G	-	10	96702295	CYP2C8	1
10:96702295:A:G	GTEx/v8	Thyroid	ENSG00000173124	A	1.16966e-06	0.248446	6.46381e-09	G	-	10	96702295	C10orf129	1
10:96702363:C:T	GTEx/v8	Thyroid	ENSG00000173124	C	2.03151e-11	0.566784	6.46381e-09	T	-	10	96702363	C10orf129	1
10:96702472:A:G	GTEx/v8	Thyroid	ENSG00000138115	G	1.26603e-05	0.225742	7.94254e-10	A	-	10	96702472	CYP2C8	1
10:96702472:A:G	GTEx/v8	Thyroid	ENSG00000173124	G	2.9955e-05	0.230681	6.46381e-09	A	-	10	96702472	C10orf129	1
10:96702556:C:T	GTEx/v8	Thyroid	ENSG00000138115	C	1.44944e-05	0.28039	7.94254e-10	T	-	10	96702556	CYP2C8	1
10:96703109:G:T	GTEx/v8	Thyroid	ENSG00000173124	T	2.03151e-11	0.566784	6.46381e-09	G	-	10	96703109	C10orf129	1
10:96704576:A:G	GTEx/v8	Thyroid	ENSG00000138115	G	0.00026899	0.148192	7.94254e-10	A	-	10	96704576	CYP2C8	1
10:96704918:A:G	GTEx/v8	Thyroid	ENSG00000173124	G	4.97237e-12	0.585348	6.46381e-09	A	-	10	96704918	C10orf129	1
10:96705891:C:T	GTEx/v8	Thyroid	ENSG00000173124	T	2.03151e-11	0.566784	6.46381e-09	C	-	10	96705891	C10orf129	1
10:96706316:C:T	GTEx/v8	Thyroid	ENSG00000173124	T	4.97237e-12	0.585348	6.46381e-09	C	-	10	96706316	C10orf129	1
10:96706409:C:G	GTEx/v8	Thyroid	ENSG00000173124	G	0.00010757	0.172113	6.46381e-09	C	-	10	96706409	C10orf129	1
10:96707202:C:T	GTEx/v8	Thyroid	ENSG00000138115	T	1.25337e-06	0.252747	7.94254e-10	C	-	10	96707202	CYP2C8	1
10:96707202:C:T	GTEx/v8	Thyroid	ENSG00000173124	T	1.49008e-05	0.241724	6.46381e-09	C	-	10	96707202	C10orf129	1
10:96707890:C:T	GTEx/v8	Thyroid	ENSG00000138115	C	1.77033e-05	0.276002	7.94254e-10	T	-	10	96707890	CYP2C8	1
10:96709877:A:G	GTEx/v8	Thyroid	ENSG00000173124	A	2.03151e-11	0.566784	6.46381e-09	G	-	10	96709877	C10orf129	1
10:96709993:C:T	GTEx/v8	Thyroid	ENSG00000119969	C	1.99312e-08	-0.259918	3.70349e-26	T	+	10	96709993	HELLS	1
10:96711445:C:T	GTEx/v8	Thyroid	ENSG00000138115	T	1.77033e-05	0.276002	7.94254e-10	C	-	10	96711445	CYP2C8	1
10:96711706:C:G	GTEx/v8	Thyroid	ENSG00000173124	C	2.61617e-11	0.556088	6.46381e-09	G	-	10	96711706	C10orf129	1
10:96711884:A:G	GTEx/v8	Thyroid	ENSG00000173124	A	0.000293475	0.161043	6.46381e-09	G	-	10	96711884	C10orf129	1
10:96711949:G:GTCTT	GTEx/v8	Thyroid	ENSG00000173124	G	4.97237e-12	0.585348	6.46381e-09	NA	NA	10	96711949	C10orf129	1
10:96712400:A:G	GTEx/v8	Thyroid	ENSG00000119969	G	1.47686e-09	-0.280414	3.70349e-26	A	+	10	96712400	HELLS	1
10:96712978:C:T	GTEx/v8	Thyroid	ENSG00000173124	C	2.61617e-11	0.556088	6.46381e-09	T	-	10	96712978	C10orf129	1
10:96713180:A:AATATATTATT	GTEx/v8	Thyroid	ENSG00000173124	A	2.03151e-11	0.566784	6.46381e-09	NA	NA	10	96713180	C10orf129	1
10:96713344:A:C	GTEx/v8	Thyroid	ENSG00000138115	A	7.10276e-06	0.288101	7.94254e-10	C	-	10	96713344	CYP2C8	1
10:96713372:C:T	GTEx/v8	Thyroid	ENSG00000173124	T	2.61617e-11	0.556088	6.46381e-09	C	-	10	96713372	C10orf129	1
10:96713581:C:T	GTEx/v8	Thyroid	ENSG00000138115	C	5.74375e-06	0.291672	7.94254e-10	T	-	10	96713581	CYP2C8	1
10:96713686:C:G	GTEx/v8	Thyroid	ENSG00000173124	G	2.03151e-11	0.566784	6.46381e-09	C	-	10	96713686	C10orf129	1
10:96713995:A:G	GTEx/v8	Thyroid	ENSG00000173124	G	2.61617e-11	0.556088	6.46381e-09	A	-	10	96713995	C10orf129	1
10:96714425:A:C	GTEx/v8	Thyroid	ENSG00000173124	A	2.61617e-11	0.556088	6.46381e-09	C	-	10	96714425	C10orf129	1
10:96714647:T:TA	GTEx/v8	Thyroid	ENSG00000173124	T	4.97237e-12	0.585348	6.46381e-09	NA	NA	10	96714647	C10orf129	1
10:96715585:G:T	GTEx/v8	Thyroid	ENSG00000173124	T	2.03151e-11	0.566784	6.46381e-09	G	-	10	96715585	C10orf129	1
10:96716374:A:C	GTEx/v8	Thyroid	ENSG00000173124	C	0.000293475	0.161043	6.46381e-09	A	-	10	96716374	C10orf129	1
10:96716813:C:G	GTEx/v8	Thyroid	ENSG00000138115	C	1.68648e-05	0.27782	7.94254e-10	NA	NA	10	96716813	CYP2C8	1
10:96717033:G:T	GTEx/v8	Thyroid	ENSG00000138115	G	1.65606e-05	0.277508	7.94254e-10	T	-	10	96717033	CYP2C8	1
10:96717122:A:T	GTEx/v8	Thyroid	ENSG00000173124	A	4.97237e-12	0.585348	6.46381e-09	NA	NA	10	96717122	C10orf129	1
10:96717133:G:T	GTEx/v8	Thyroid	ENSG00000138115	G	1.77033e-05	0.276002	7.94254e-10	NA	NA	10	96717133	CYP2C8	1
10:96718213:C:T	GTEx/v8	Thyroid	ENSG00000173124	C	0.000447645	0.153008	6.46381e-09	T	-	10	96718213	C10orf129	1
10:96718308:A:T	GTEx/v8	Thyroid	ENSG00000138115	A	1.44463e-06	0.250662	7.94254e-10	T	-	10	96718308	CYP2C8	1
10:96718308:A:T	GTEx/v8	Thyroid	ENSG00000173124	A	6.28315e-05	0.223128	6.46381e-09	T	-	10	96718308	C10orf129	1
10:96718609:C:G	GTEx/v8	Thyroid	ENSG00000173124	C	2.03151e-11	0.566784	6.46381e-09	G	-	10	96718609	C10orf129	1
10:96718815:C:T	GTEx/v8	Thyroid	ENSG00000173124	T	2.03151e-11	0.566784	6.46381e-09	C	-	10	96718815	C10orf129	1
10:96719221:C:T	GTEx/v8	Thyroid	ENSG00000138115	T	1.44944e-05	0.28039	7.94254e-10	C	-	10	96719221	CYP2C8	1
10:96719521:A:G	GTEx/v8	Thyroid	ENSG00000173124	A	1.66309e-10	0.486208	6.46381e-09	G	-	10	96719521	C10orf129	1
10:96719827:A:G	GTEx/v8	Thyroid	ENSG00000138115	G	0.000253953	0.151709	7.94254e-10	A	-	10	96719827	CYP2C8	1
10:96719845:G:T	GTEx/v8	Thyroid	ENSG00000138115	T	1.25337e-06	0.252747	7.94254e-10	G	-	10	96719845	CYP2C8	1
10:96719845:G:T	GTEx/v8	Thyroid	ENSG00000173124	T	1.49008e-05	0.241724	6.46381e-09	G	-	10	96719845	C10orf129	1
10:96719846:A:T	GTEx/v8	Thyroid	ENSG00000138115	T	1.25337e-06	0.252747	7.94254e-10	A	-	10	96719846	CYP2C8	1
10:96719846:A:T	GTEx/v8	Thyroid	ENSG00000173124	T	1.49008e-05	0.241724	6.46381e-09	A	-	10	96719846	C10orf129	1
10:96720032:C:T	GTEx/v8	Thyroid	ENSG00000138115	C	3.52085e-06	0.190354	7.94254e-10	T	-	10	96720032	CYP2C8	1
10:96720169:A:G	GTEx/v8	Thyroid	ENSG00000173124	G	2.61617e-11	0.556088	6.46381e-09	A	-	10	96720169	C10orf129	1
10:96720614:C:T	GTEx/v8	Thyroid	ENSG00000138115	T	1.44944e-05	0.28039	7.94254e-10	C	-	10	96720614	CYP2C8	1
10:96721181:G:T	GTEx/v8	Thyroid	ENSG00000138115	T	1.77033e-05	0.276002	7.94254e-10	G	-	10	96721181	CYP2C8	1
10:96721190:C:T	GTEx/v8	Thyroid	ENSG00000138115	C	1.77033e-05	0.276002	7.94254e-10	T	-	10	96721190	CYP2C8	1
10:96721662:C:T	GTEx/v8	Thyroid	ENSG00000173124	C	2.61617e-11	0.556088	6.46381e-09	T	-	10	96721662	C10orf129	1
10:96722059:A:C	GTEx/v8	Thyroid	ENSG00000138115	A	3.52085e-06	0.190354	7.94254e-10	C	-	10	96722059	CYP2C8	1
10:96722552:C:T	GTEx/v8	Thyroid	ENSG00000173124	C	2.61617e-11	0.556088	6.46381e-09	T	-	10	96722552	C10orf129	1
10:96723996:C:G	GTEx/v8	Thyroid	ENSG00000138115	C	1.77033e-05	0.276002	7.94254e-10	G	-	10	96723996	CYP2C8	1
10:96724115:C:T	GTEx/v8	Thyroid	ENSG00000173124	T	2.61617e-11	0.556088	6.46381e-09	C	-	10	96724115	C10orf129	1
10:96724395:G:T	GTEx/v8	Thyroid	ENSG00000173124	G	4.97237e-12	0.585348	6.46381e-09	T	-	10	96724395	C10orf129	1
10:96724838:A:G	GTEx/v8	Thyroid	ENSG00000138115	A	1.44944e-05	0.28039	7.94254e-10	G	-	10	96724838	CYP2C8	1
10:96725037:A:C	GTEx/v8	Thyroid	ENSG00000173124	A	2.03151e-11	0.566784	6.46381e-09	C	-	10	96725037	C10orf129	1
10:96725535:A:C	GTEx/v8	Thyroid	ENSG00000138115	C	1.25337e-06	0.252747	7.94254e-10	A	-	10	96725535	CYP2C8	1
10:96725535:A:C	GTEx/v8	Thyroid	ENSG00000173124	C	1.49008e-05	0.241724	6.46381e-09	A	-	10	96725535	C10orf129	1
10:96726912:C:T	GTEx/v8	Thyroid	ENSG00000138115	T	1.44944e-05	0.28039	7.94254e-10	NA	NA	10	96726912	CYP2C8	1
10:96727403:A:C	GTEx/v8	Thyroid	ENSG00000173124	A	2.03151e-11	0.566784	6.46381e-09	C	-	10	96727403	C10orf129	1
10:96728169:A:C	GTEx/v8	Thyroid	ENSG00000138115	C	1.81164e-05	0.224379	7.94254e-10	NA	NA	10	96728169	CYP2C8	1
10:96728169:A:C	GTEx/v8	Thyroid	ENSG00000173124	C	7.30403e-05	0.222005	6.46381e-09	NA	NA	10	96728169	C10orf129	1
10:96728688:C:T	GTEx/v8	Thyroid	ENSG00000173124	C	2.03151e-11	0.566784	6.46381e-09	NA	NA	10	96728688	C10orf129	1
10:96730086:A:G	GTEx/v8	Thyroid	ENSG00000173124	A	4.97237e-12	0.585348	6.46381e-09	NA	NA	10	96730086	C10orf129	1
10:96730151:C:T	GTEx/v8	Thyroid	ENSG00000173124	T	4.97237e-12	0.585348	6.46381e-09	NA	NA	10	96730151	C10orf129	1
10:96730214:C:T	GTEx/v8	Thyroid	ENSG00000173124	C	2.03151e-11	0.566784	6.46381e-09	NA	NA	10	96730214	C10orf129	1
10:96731310:A:G	GTEx/v8	Thyroid	ENSG00000173124	G	4.97237e-12	0.585348	6.46381e-09	A	-	10	96731310	C10orf129	1
10:96731788:A:G	GTEx/v8	Thyroid	ENSG00000138115	G	1.26603e-05	0.225742	7.94254e-10	A	-	10	96731788	CYP2C8	1
10:96731788:A:G	GTEx/v8	Thyroid	ENSG00000173124	G	2.9955e-05	0.230681	6.46381e-09	A	-	10	96731788	C10orf129	1
10:96732331:A:C	GTEx/v8	Thyroid	ENSG00000138115	A	1.44944e-05	0.28039	7.94254e-10	C	-	10	96732331	CYP2C8	1
10:96732599:A:G	GTEx/v8	Thyroid	ENSG00000173124	A	4.97237e-12	0.585348	6.46381e-09	G	-	10	96732599	C10orf129	1
10:96732731:G:T	GTEx/v8	Thyroid	ENSG00000138115	G	4.34678e-06	0.188356	7.94254e-10	T	-	10	96732731	CYP2C8	1
10:96733537:C:T	GTEx/v8	Thyroid	ENSG00000138115	C	0.000315525	0.145884	7.94254e-10	T	-	10	96733537	CYP2C8	1
10:96733970:A:G	GTEx/v8	Thyroid	ENSG00000138115	G	1.44944e-05	0.28039	7.94254e-10	A	-	10	96733970	CYP2C8	1
10:96734466:A:T	GTEx/v8	Thyroid	ENSG00000173124	A	2.61617e-11	0.556088	6.46381e-09	T	-	10	96734466	C10orf129	1
10:96734582:A:G	GTEx/v8	Thyroid	ENSG00000173124	A	3.69275e-12	0.5906	6.46381e-09	G	-	10	96734582	C10orf129	1
10:96734676:C:T	GTEx/v8	Thyroid	ENSG00000138115	C	1.25337e-06	0.252747	7.94254e-10	T	-	10	96734676	CYP2C8	1
10:96734676:C:T	GTEx/v8	Thyroid	ENSG00000173124	C	1.49008e-05	0.241724	6.46381e-09	T	-	10	96734676	C10orf129	1
10:96734790:A:T	GTEx/v8	Thyroid	ENSG00000173124	T	2.61617e-11	0.556088	6.46381e-09	A	-	10	96734790	C10orf129	1
10:96735126:T:TAG	GTEx/v8	Thyroid	ENSG00000138115	TAG	1.25337e-06	0.252747	7.94254e-10	NA	NA	10	96735126	CYP2C8	1
10:96735126:T:TAG	GTEx/v8	Thyroid	ENSG00000173124	TAG	1.49008e-05	0.241724	6.46381e-09	NA	NA	10	96735126	C10orf129	1
10:96735342:A:T	GTEx/v8	Thyroid	ENSG00000173124	T	2.03151e-11	0.566784	6.46381e-09	A	-	10	96735342	C10orf129	1
10:96736051:A:T	GTEx/v8	Thyroid	ENSG00000138115	A	1.44944e-05	0.28039	7.94254e-10	T	-	10	96736051	CYP2C8	1
10:96736184:A:G	GTEx/v8	Thyroid	ENSG00000173124	A	5.58625e-11	0.557939	6.46381e-09	G	-	10	96736184	C10orf129	1
10:96737177:A:G	GTEx/v8	Thyroid	ENSG00000173124	G	2.61617e-11	0.556088	6.46381e-09	A	-	10	96737177	C10orf129	1
10:96737210:A:C	GTEx/v8	Thyroid	ENSG00000173124	A	2.03151e-11	0.566784	6.46381e-09	C	-	10	96737210	C10orf129	1
10:96737371:C:T	GTEx/v8	Thyroid	ENSG00000138115	T	0.000315525	0.145884	7.94254e-10	C	-	10	96737371	CYP2C8	1
10:96737791:C:G	GTEx/v8	Thyroid	ENSG00000173124	G	2.03151e-11	0.566784	6.46381e-09	C	-	10	96737791	C10orf129	1
10:96738041:C:T	GTEx/v8	Thyroid	ENSG00000173124	T	8.57399e-05	0.174243	6.46381e-09	C	-	10	96738041	C10orf129	1
10:96738892:C:T	GTEx/v8	Thyroid	ENSG00000138115	C	1.44944e-05	0.28039	7.94254e-10	T	-	10	96738892	CYP2C8	1
10:96741053:A:C	GTEx/v8	Thyroid	ENSG00000173124	C	4.97237e-12	0.585348	6.46381e-09	A	-	10	96741053	C10orf129	1
10:96741426:C:T	GTEx/v8	Thyroid	ENSG00000119969	T	4.46136e-07	-0.223038	3.70349e-26	T	-	10	96741426	HELLS	1
10:96741426:C:T	GTEx/v8	Thyroid	ENSG00000138115	T	5.1197e-07	-0.254406	7.94254e-10	T	-	10	96741426	CYP2C8	1
10:96741426:C:T	GTEx/v8	Thyroid	ENSG00000173124	T	7.35498e-06	-0.243185	6.46381e-09	T	-	10	96741426	C10orf129	1
10:96741795:A:G	GTEx/v8	Thyroid	ENSG00000138115	G	1.44944e-05	0.28039	7.94254e-10	A	-	10	96741795	CYP2C8	1
10:96743108:C:T	GTEx/v8	Thyroid	ENSG00000173124	C	2.61617e-11	0.556088	6.46381e-09	T	-	10	96743108	C10orf129	1
10:96743174:C:G	GTEx/v8	Thyroid	ENSG00000138115	C	1.44944e-05	0.28039	7.94254e-10	G	-	10	96743174	CYP2C8	1
10:96743228:A:C	GTEx/v8	Thyroid	ENSG00000173124	C	4.97237e-12	0.585348	6.46381e-09	A	-	10	96743228	C10orf129	1
10:96743502:G:GAGCTTCTTCATTCCCCCCTATGCAGGGC	GTEx/v8	Thyroid	ENSG00000173124	GAGCTTCTTCATTCCCCCCTATGCAGGGC	3.17051e-11	0.564087	6.46381e-09	NA	NA	10	96743502	C10orf129	1
10:96743943:A:G	GTEx/v8	Thyroid	ENSG00000138115	A	1.25337e-06	0.252747	7.94254e-10	G	-	10	96743943	CYP2C8	1
10:96743943:A:G	GTEx/v8	Thyroid	ENSG00000173124	A	1.49008e-05	0.241724	6.46381e-09	G	-	10	96743943	C10orf129	1
10:96744064:A:G	GTEx/v8	Thyroid	ENSG00000138115	A	1.44944e-05	0.28039	7.94254e-10	G	-	10	96744064	CYP2C8	1
10:96744727:A:AC	GTEx/v8	Thyroid	ENSG00000173124	A	2.61617e-11	0.556088	6.46381e-09	NA	NA	10	96744727	C10orf129	1
10:96744732:C:T	GTEx/v8	Thyroid	ENSG00000173124	T	2.61617e-11	0.556088	6.46381e-09	NA	NA	10	96744732	C10orf129	1
10:96744890:A:T	GTEx/v8	Thyroid	ENSG00000173124	T	4.97237e-12	0.585348	6.46381e-09	A	-	10	96744890	C10orf129	1
10:96745069:C:T	GTEx/v8	Thyroid	ENSG00000138115	T	1.44944e-05	0.28039	7.94254e-10	C	-	10	96745069	CYP2C8	1
10:96745180:G:T	GTEx/v8	Thyroid	ENSG00000173124	G	4.97237e-12	0.585348	6.46381e-09	T	-	10	96745180	C10orf129	1
10:96745984:A:T	GTEx/v8	Thyroid	ENSG00000173124	T	2.03151e-11	0.566784	6.46381e-09	A	-	10	96745984	C10orf129	1
10:96747206:G:T	GTEx/v8	Thyroid	ENSG00000173124	T	4.97237e-12	0.585348	6.46381e-09	G	-	10	96747206	C10orf129	1
10:96747527:A:T	GTEx/v8	Thyroid	ENSG00000138115	A	1.44944e-05	0.28039	7.94254e-10	T	-	10	96747527	CYP2C8	1
10:96748492:A:G	GTEx/v8	Thyroid	ENSG00000138115	A	4.90963e-05	0.223813	7.94254e-10	G	-	10	96748492	CYP2C8	1
10:96748492:A:G	GTEx/v8	Thyroid	ENSG00000173124	A	1.13996e-05	0.258052	6.46381e-09	G	-	10	96748492	C10orf129	1
10:96748495:A:T	GTEx/v8	Thyroid	ENSG00000138115	T	0.000315525	0.145884	7.94254e-10	A	-	10	96748495	CYP2C8	1
10:96748737:A:T	GTEx/v8	Thyroid	ENSG00000173124	T	2.03151e-11	0.566784	6.46381e-09	A	-	10	96748737	C10orf129	1
10:96748893:C:G	GTEx/v8	Thyroid	ENSG00000138115	G	1.44944e-05	0.28039	7.94254e-10	C	-	10	96748893	CYP2C8	1
10:96749181:A:T	GTEx/v8	Thyroid	ENSG00000173124	A	8.809e-13	0.600868	6.46381e-09	T	-	10	96749181	C10orf129	1
10:96749620:A:G	GTEx/v8	Thyroid	ENSG00000173124	A	1.59083e-11	0.566066	6.46381e-09	G	-	10	96749620	C10orf129	1
10:96749650:C:T	GTEx/v8	Thyroid	ENSG00000138115	C	0.000288852	0.146583	7.94254e-10	T	-	10	96749650	CYP2C8	1
10:96749936:G:T	GTEx/v8	Thyroid	ENSG00000138115	G	2.60754e-06	0.244546	7.94254e-10	T	-	10	96749936	CYP2C8	1
10:96749936:G:T	GTEx/v8	Thyroid	ENSG00000173124	G	7.35641e-06	0.249401	6.46381e-09	T	-	10	96749936	C10orf129	1
10:96750251:C:T	GTEx/v8	Thyroid	ENSG00000138115	T	1.11561e-06	0.253202	7.94254e-10	C	-	10	96750251	CYP2C8	1
10:96750251:C:T	GTEx/v8	Thyroid	ENSG00000173124	T	6.86695e-06	0.250187	6.46381e-09	C	-	10	96750251	C10orf129	1
10:96750694:C:T	GTEx/v8	Thyroid	ENSG00000173124	C	4.96663e-12	0.571647	6.46381e-09	T	-	10	96750694	C10orf129	1
10:96750759:C:G	GTEx/v8	Thyroid	ENSG00000173124	C	4.22983e-05	0.181478	6.46381e-09	G	-	10	96750759	C10orf129	1
10:96750866:G:T	GTEx/v8	Thyroid	ENSG00000173124	G	8.809e-13	0.600868	6.46381e-09	T	-	10	96750866	C10orf129	1
10:96751270:C:T	GTEx/v8	Thyroid	ENSG00000138115	C	1.44944e-05	0.28039	7.94254e-10	T	-	10	96751270	CYP2C8	1
10:96752127:G:GCT	GTEx/v8	Thyroid	ENSG00000173124	G	1.22756e-12	0.588895	6.46381e-09	NA	NA	10	96752127	C10orf129	1
10:96752130:G:GA	GTEx/v8	Thyroid	ENSG00000173124	G	1.22756e-12	0.588895	6.46381e-09	NA	NA	10	96752130	C10orf129	1
10:96752923:C:T	GTEx/v8	Thyroid	ENSG00000138115	T	2.60554e-05	0.275071	7.94254e-10	C	-	10	96752923	CYP2C8	1
10:96753645:G:T	GTEx/v8	Thyroid	ENSG00000173124	G	1.22756e-12	0.588895	6.46381e-09	T	-	10	96753645	C10orf129	1
10:96753819:C:T	GTEx/v8	Thyroid	ENSG00000138115	C	3.88408e-06	0.189067	7.94254e-10	T	-	10	96753819	CYP2C8	1
10:96753828:A:G	GTEx/v8	Thyroid	ENSG00000173124	G	1.22756e-12	0.588895	6.46381e-09	A	-	10	96753828	C10orf129	1
10:96753908:A:C	GTEx/v8	Thyroid	ENSG00000173124	A	1.22756e-12	0.588895	6.46381e-09	C	-	10	96753908	C10orf129	1
10:96754246:C:T	GTEx/v8	Thyroid	ENSG00000173124	C	1.22756e-12	0.588895	6.46381e-09	T	-	10	96754246	C10orf129	1
10:96754259:A:G	GTEx/v8	Thyroid	ENSG00000173124	A	1.94772e-12	0.579639	6.46381e-09	G	-	10	96754259	C10orf129	1
10:96754368:C:T	GTEx/v8	Thyroid	ENSG00000173124	C	1.22756e-12	0.588895	6.46381e-09	T	-	10	96754368	C10orf129	1
10:96754975:A:T	GTEx/v8	Thyroid	ENSG00000173124	T	1.22756e-12	0.588895	6.46381e-09	A	-	10	96754975	C10orf129	1
10:96755252:C:T	GTEx/v8	Thyroid	ENSG00000173124	T	1.22756e-12	0.588895	6.46381e-09	C	-	10	96755252	C10orf129	1
10:96755297:A:G	GTEx/v8	Thyroid	ENSG00000173124	G	1.22756e-12	0.588895	6.46381e-09	A	-	10	96755297	C10orf129	1
10:96755474:C:T	GTEx/v8	Thyroid	ENSG00000173124	T	1.22756e-12	0.588895	6.46381e-09	C	-	10	96755474	C10orf129	1
10:96755566:A:C	GTEx/v8	Thyroid	ENSG00000173124	A	1.22756e-12	0.588895	6.46381e-09	C	-	10	96755566	C10orf129	1
10:96756792:G:T	GTEx/v8	Thyroid	ENSG00000173124	G	1.22756e-12	0.588895	6.46381e-09	T	-	10	96756792	C10orf129	1
10:96757090:G:T	GTEx/v8	Thyroid	ENSG00000173124	T	1.22756e-12	0.588895	6.46381e-09	G	-	10	96757090	C10orf129	1
10:96757467:A:ATTCCCTTACAGGAAATGTCTTGCCTTTTGGGATAAGGCTCAAT	GTEx/v8	Thyroid	ENSG00000173124	ATTCCCTTACAGGAAATGTCTTGCCTTTTGGGATAAGGCTCAAT	1.22756e-12	0.588895	6.46381e-09	NA	NA	10	96757467	C10orf129	1
10:96757633:C:G	GTEx/v8	Thyroid	ENSG00000173124	G	1.75746e-12	0.590484	6.46381e-09	C	-	10	96757633	C10orf129	1
10:96757715:C:T	GTEx/v8	Thyroid	ENSG00000173124	T	2.36581e-12	0.579242	6.46381e-09	C	-	10	96757715	C10orf129	1
10:96758136:G:T	GTEx/v8	Thyroid	ENSG00000119969	T	6.11226e-05	0.200414	3.70349e-26	G	-	10	96758136	HELLS	1
10:96758136:G:T	GTEx/v8	Thyroid	ENSG00000173124	T	2.33309e-08	0.339403	6.46381e-09	G	-	10	96758136	C10orf129	1
10:96758467:A:G	GTEx/v8	Thyroid	ENSG00000173124	G	1.29321e-06	0.20199	6.46381e-09	A	-	10	96758467	C10orf129	1
10:96759183:G:GTAAA	GTEx/v8	Thyroid	ENSG00000138115	G	9.96429e-07	0.33243	7.94254e-10	NA	NA	10	96759183	CYP2C8	1
10:96760067:C:G	GTEx/v8	Thyroid	ENSG00000138115	C	9.96429e-07	0.33243	7.94254e-10	G	-	10	96760067	CYP2C8	1
10:96760180:C:T	GTEx/v8	Thyroid	ENSG00000119969	T	0.000106024	-0.207787	3.70349e-26	C	+	10	96760180	HELLS	1
10:96760180:C:T	GTEx/v8	Thyroid	ENSG00000138115	T	2.76518e-07	0.314037	7.94254e-10	C	-	10	96760180	CYP2C8	1
10:96760253:T:TC	GTEx/v8	Thyroid	ENSG00000138115	T	1.90964e-10	0.245267	7.94254e-10	NA	NA	10	96760253	CYP2C8	1
10:96760253:T:TC	GTEx/v8	Thyroid	ENSG00000173124	T	1.29484e-08	0.23486	6.46381e-09	NA	NA	10	96760253	C10orf129	1
10:96760319:C:T	GTEx/v8	Thyroid	ENSG00000138115	C	9.96429e-07	0.33243	7.94254e-10	T	-	10	96760319	CYP2C8	1
10:96760669:C:T	GTEx/v8	Thyroid	ENSG00000138115	T	7.97804e-05	0.166052	7.94254e-10	C	-	10	96760669	CYP2C8	1
10:96760669:C:T	GTEx/v8	Thyroid	ENSG00000173124	T	0.000397652	0.159452	6.46381e-09	C	-	10	96760669	C10orf129	1
10:96761173:A:G	GTEx/v8	Thyroid	ENSG00000138115	G	1.17848e-08	0.249031	7.94254e-10	NA	NA	10	96761173	CYP2C8	1
10:96761173:A:G	GTEx/v8	Thyroid	ENSG00000173124	G	3.71828e-09	0.274695	6.46381e-09	NA	NA	10	96761173	C10orf129	1
10:96761174:C:G	GTEx/v8	Thyroid	ENSG00000138115	G	3.85427e-10	0.242491	7.94254e-10	NA	NA	10	96761174	CYP2C8	1
10:96761174:C:G	GTEx/v8	Thyroid	ENSG00000173124	G	7.20522e-09	0.240061	6.46381e-09	NA	NA	10	96761174	C10orf129	1
10:96761189:A:G	GTEx/v8	Thyroid	ENSG00000138115	G	9.96429e-07	0.33243	7.94254e-10	NA	NA	10	96761189	CYP2C8	1
10:96761895:A:G	GTEx/v8	Thyroid	ENSG00000138115	A	9.96429e-07	0.33243	7.94254e-10	G	-	10	96761895	CYP2C8	1
10:96762598:G:T	GTEx/v8	Thyroid	ENSG00000138115	G	9.96429e-07	0.33243	7.94254e-10	T	-	10	96762598	CYP2C8	1
10:96765362:C:T	GTEx/v8	Thyroid	ENSG00000138115	C	1.7802e-09	0.232013	7.94254e-10	T	-	10	96765362	CYP2C8	1
10:96765362:C:T	GTEx/v8	Thyroid	ENSG00000173124	C	8.59036e-09	0.237438	6.46381e-09	T	-	10	96765362	C10orf129	1
10:96765905:A:G	GTEx/v8	Thyroid	ENSG00000138115	A	3.79573e-09	0.227102	7.94254e-10	G	-	10	96765905	CYP2C8	1
10:96765905:A:G	GTEx/v8	Thyroid	ENSG00000173124	A	2.63234e-08	0.229453	6.46381e-09	G	-	10	96765905	C10orf129	1
10:96766673:A:G	GTEx/v8	Thyroid	ENSG00000138115	A	9.96429e-07	0.33243	7.94254e-10	G	-	10	96766673	CYP2C8	1
10:96766901:A:G	GTEx/v8	Thyroid	ENSG00000173124	G	7.85562e-09	0.570379	6.46381e-09	NA	NA	10	96766901	C10orf129	1
10:96766934:A:C	GTEx/v8	Thyroid	ENSG00000138115	C	2.30801e-10	0.243965	7.94254e-10	A	-	10	96766934	CYP2C8	1
10:96766934:A:C	GTEx/v8	Thyroid	ENSG00000173124	C	7.31738e-09	0.238505	6.46381e-09	A	-	10	96766934	C10orf129	1
10:96767650:C:T	GTEx/v8	Thyroid	ENSG00000138115	T	9.96429e-07	0.33243	7.94254e-10	C	-	10	96767650	CYP2C8	1
10:96767767:A:C	GTEx/v8	Thyroid	ENSG00000119969	C	0.00027364	-0.1558	3.70349e-26	C	-	10	96767767	HELLS	1
10:96767767:A:C	GTEx/v8	Thyroid	ENSG00000138115	C	1.4738e-08	-0.275474	7.94254e-10	C	-	10	96767767	CYP2C8	1
10:96767767:A:C	GTEx/v8	Thyroid	ENSG00000173124	C	6.65802e-07	-0.259135	6.46381e-09	C	-	10	96767767	C10orf129	1
10:96767858:A:T	GTEx/v8	Thyroid	ENSG00000138115	T	1.70477e-10	0.247078	7.94254e-10	A	-	10	96767858	CYP2C8	1
10:96767858:A:T	GTEx/v8	Thyroid	ENSG00000173124	T	3.50533e-08	0.22903	6.46381e-09	A	-	10	96767858	C10orf129	1
10:96767924:C:T	GTEx/v8	Thyroid	ENSG00000138115	C	2.30801e-10	0.243965	7.94254e-10	T	-	10	96767924	CYP2C8	1
10:96767924:C:T	GTEx/v8	Thyroid	ENSG00000173124	C	7.31738e-09	0.238505	6.46381e-09	T	-	10	96767924	C10orf129	1
10:96768823:C:T	GTEx/v8	Thyroid	ENSG00000138115	T	1.70477e-10	0.247078	7.94254e-10	C	-	10	96768823	CYP2C8	1
10:96768823:C:T	GTEx/v8	Thyroid	ENSG00000173124	T	3.50533e-08	0.22903	6.46381e-09	C	-	10	96768823	C10orf129	1
10:96769654:A:G	GTEx/v8	Thyroid	ENSG00000138115	G	9.96429e-07	0.33243	7.94254e-10	A	-	10	96769654	CYP2C8	1
10:96771560:C:T	GTEx/v8	Thyroid	ENSG00000138115	C	9.96429e-07	0.33243	7.94254e-10	T	-	10	96771560	CYP2C8	1
10:96771561:A:C	GTEx/v8	Thyroid	ENSG00000138115	A	0.000100965	0.162348	7.94254e-10	C	-	10	96771561	CYP2C8	1
10:96771561:A:C	GTEx/v8	Thyroid	ENSG00000173124	A	0.000296568	0.161516	6.46381e-09	C	-	10	96771561	C10orf129	1
10:96771730:A:C	GTEx/v8	Thyroid	ENSG00000138115	A	9.898e-06	0.294931	7.94254e-10	C	-	10	96771730	CYP2C8	1
10:96772015:A:G	GTEx/v8	Thyroid	ENSG00000138115	A	1.70477e-10	0.247078	7.94254e-10	G	-	10	96772015	CYP2C8	1
10:96772015:A:G	GTEx/v8	Thyroid	ENSG00000173124	A	3.50533e-08	0.22903	6.46381e-09	G	-	10	96772015	C10orf129	1
10:96772717:A:C	GTEx/v8	Thyroid	ENSG00000138115	A	2.30801e-10	0.243965	7.94254e-10	C	-	10	96772717	CYP2C8	1
10:96772717:A:C	GTEx/v8	Thyroid	ENSG00000173124	A	7.31738e-09	0.238505	6.46381e-09	C	-	10	96772717	C10orf129	1
10:96774255:C:G	GTEx/v8	Thyroid	ENSG00000138115	C	2.30801e-10	0.243965	7.94254e-10	G	-	10	96774255	CYP2C8	1
10:96774255:C:G	GTEx/v8	Thyroid	ENSG00000173124	C	7.31738e-09	0.238505	6.46381e-09	G	-	10	96774255	C10orf129	1
10:96774437:C:T	GTEx/v8	Thyroid	ENSG00000138115	T	2.30801e-10	0.243965	7.94254e-10	C	-	10	96774437	CYP2C8	1
10:96774437:C:T	GTEx/v8	Thyroid	ENSG00000173124	T	7.31738e-09	0.238505	6.46381e-09	C	-	10	96774437	C10orf129	1
10:96774704:A:G	GTEx/v8	Thyroid	ENSG00000138115	A	9.53755e-05	0.163038	7.94254e-10	G	-	10	96774704	CYP2C8	1
10:96774704:A:G	GTEx/v8	Thyroid	ENSG00000173124	A	0.000311489	0.161077	6.46381e-09	G	-	10	96774704	C10orf129	1
10:96775687:A:C	GTEx/v8	Thyroid	ENSG00000138115	A	9.96429e-07	0.33243	7.94254e-10	NA	NA	10	96775687	CYP2C8	1
10:96776495:A:G	GTEx/v8	Thyroid	ENSG00000138115	A	9.53755e-05	0.163038	7.94254e-10	G	-	10	96776495	CYP2C8	1
10:96776495:A:G	GTEx/v8	Thyroid	ENSG00000173124	A	0.000311489	0.161077	6.46381e-09	G	-	10	96776495	C10orf129	1
10:96776721:C:T	GTEx/v8	Thyroid	ENSG00000138115	T	2.30801e-10	0.243965	7.94254e-10	C	-	10	96776721	CYP2C8	1
10:96776721:C:T	GTEx/v8	Thyroid	ENSG00000173124	T	7.31738e-09	0.238505	6.46381e-09	C	-	10	96776721	C10orf129	1
10:96777793:C:T	GTEx/v8	Thyroid	ENSG00000138115	T	1.70477e-10	0.247078	7.94254e-10	C	-	10	96777793	CYP2C8	1
10:96777793:C:T	GTEx/v8	Thyroid	ENSG00000173124	T	3.50533e-08	0.22903	6.46381e-09	C	-	10	96777793	C10orf129	1
10:96778531:C:T	GTEx/v8	Thyroid	ENSG00000138115	C	9.53755e-05	0.163038	7.94254e-10	T	-	10	96778531	CYP2C8	1
10:96778531:C:T	GTEx/v8	Thyroid	ENSG00000173124	C	0.000311489	0.161077	6.46381e-09	T	-	10	96778531	C10orf129	1
10:96778570:C:CTA	GTEx/v8	Thyroid	ENSG00000138115	CTA	0.00012845	0.15948	7.94254e-10	NA	NA	10	96778570	CYP2C8	1
10:96778570:C:CTA	GTEx/v8	Thyroid	ENSG00000173124	CTA	0.000362711	0.15876	6.46381e-09	NA	NA	10	96778570	C10orf129	1
10:96779866:C:T	GTEx/v8	Thyroid	ENSG00000138115	C	2.30801e-10	0.243965	7.94254e-10	T	-	10	96779866	CYP2C8	1
10:96779866:C:T	GTEx/v8	Thyroid	ENSG00000173124	C	7.31738e-09	0.238505	6.46381e-09	T	-	10	96779866	C10orf129	1
10:96779950:C:T	GTEx/v8	Thyroid	ENSG00000138115	C	9.53755e-05	0.163038	7.94254e-10	T	-	10	96779950	CYP2C8	1
10:96779950:C:T	GTEx/v8	Thyroid	ENSG00000173124	C	0.000311489	0.161077	6.46381e-09	T	-	10	96779950	C10orf129	1
10:96780473:C:G	GTEx/v8	Thyroid	ENSG00000138115	G	2.30801e-10	0.243965	7.94254e-10	C	-	10	96780473	CYP2C8	1
10:96780473:C:G	GTEx/v8	Thyroid	ENSG00000173124	G	7.31738e-09	0.238505	6.46381e-09	C	-	10	96780473	C10orf129	1
10:96781473:A:T	GTEx/v8	Thyroid	ENSG00000138115	A	2.30801e-10	0.243965	7.94254e-10	T	-	10	96781473	CYP2C8	1
10:96781473:A:T	GTEx/v8	Thyroid	ENSG00000173124	A	7.31738e-09	0.238505	6.46381e-09	T	-	10	96781473	C10orf129	1
10:96781541:C:T	GTEx/v8	Thyroid	ENSG00000138115	C	1.08759e-10	0.248905	7.94254e-10	T	-	10	96781541	CYP2C8	1
10:96781541:C:T	GTEx/v8	Thyroid	ENSG00000173124	C	2.44837e-08	0.230897	6.46381e-09	T	-	10	96781541	C10orf129	1
10:96782898:C:T	GTEx/v8	Thyroid	ENSG00000138115	C	1.48048e-10	0.245777	7.94254e-10	T	-	10	96782898	CYP2C8	1
10:96782898:C:T	GTEx/v8	Thyroid	ENSG00000173124	C	5.05393e-09	0.240287	6.46381e-09	T	-	10	96782898	C10orf129	1
10:96783069:C:T	GTEx/v8	Thyroid	ENSG00000138115	T	6.93499e-07	0.336057	7.94254e-10	C	-	10	96783069	CYP2C8	1
10:96783601:A:C	GTEx/v8	Thyroid	ENSG00000138115	C	1.48048e-10	0.245777	7.94254e-10	A	-	10	96783601	CYP2C8	1
10:96783601:A:C	GTEx/v8	Thyroid	ENSG00000173124	C	5.05393e-09	0.240287	6.46381e-09	A	-	10	96783601	C10orf129	1
10:96784589:A:C	GTEx/v8	Thyroid	ENSG00000138115	C	9.96429e-07	0.33243	7.94254e-10	A	-	10	96784589	CYP2C8	1
10:96785022:C:T	GTEx/v8	Thyroid	ENSG00000138115	C	9.96429e-07	0.33243	7.94254e-10	T	-	10	96785022	CYP2C8	1
10:96786886:C:T	GTEx/v8	Thyroid	ENSG00000138115	C	2.30801e-10	0.243965	7.94254e-10	T	-	10	96786886	CYP2C8	1
10:96786886:C:T	GTEx/v8	Thyroid	ENSG00000173124	C	7.31738e-09	0.238505	6.46381e-09	T	-	10	96786886	C10orf129	1
10:96787377:A:T	GTEx/v8	Thyroid	ENSG00000138115	T	8.06098e-11	0.249716	7.94254e-10	A	-	10	96787377	CYP2C8	1
10:96787377:A:T	GTEx/v8	Thyroid	ENSG00000173124	T	3.85468e-09	0.242607	6.46381e-09	A	-	10	96787377	C10orf129	1
10:96787819:C:T	GTEx/v8	Thyroid	ENSG00000138115	C	5.14329e-07	0.339646	7.94254e-10	T	-	10	96787819	CYP2C8	1
10:96787859:C:T	GTEx/v8	Thyroid	ENSG00000138115	C	1.39671e-10	0.244526	7.94254e-10	T	-	10	96787859	CYP2C8	1
10:96787859:C:T	GTEx/v8	Thyroid	ENSG00000173124	C	1.11463e-08	0.233487	6.46381e-09	T	-	10	96787859	C10orf129	1
10:96789135:A:G	GTEx/v8	Thyroid	ENSG00000138115	G	5.14329e-07	0.339646	7.94254e-10	A	-	10	96789135	CYP2C8	1
10:96789775:C:T	GTEx/v8	Thyroid	ENSG00000138115	T	1.52314e-11	0.261485	7.94254e-10	C	-	10	96789775	CYP2C8	1
10:96789775:C:T	GTEx/v8	Thyroid	ENSG00000173124	T	6.56363e-09	0.241595	6.46381e-09	C	-	10	96789775	C10orf129	1
10:96789846:A:C	GTEx/v8	Thyroid	ENSG00000119969	A	3.43728e-05	-0.182124	3.70349e-26	A	-	10	96789846	HELLS	1
10:96789846:A:C	GTEx/v8	Thyroid	ENSG00000138115	A	1.61514e-09	-0.301206	7.94254e-10	A	-	10	96789846	CYP2C8	1
10:96789846:A:C	GTEx/v8	Thyroid	ENSG00000173124	A	2.05946e-07	-0.278267	6.46381e-09	A	-	10	96789846	C10orf129	1
10:96790073:C:T	GTEx/v8	Thyroid	ENSG00000138115	C	1.52314e-11	0.261485	7.94254e-10	T	-	10	96790073	CYP2C8	1
10:96790073:C:T	GTEx/v8	Thyroid	ENSG00000173124	C	6.56363e-09	0.241595	6.46381e-09	T	-	10	96790073	C10orf129	1
10:96791217:A:C	GTEx/v8	Thyroid	ENSG00000138115	C	1.52314e-11	0.261485	7.94254e-10	A	-	10	96791217	CYP2C8	1
10:96791217:A:C	GTEx/v8	Thyroid	ENSG00000173124	C	6.56363e-09	0.241595	6.46381e-09	A	-	10	96791217	C10orf129	1
10:96792202:C:T	GTEx/v8	Thyroid	ENSG00000138115	C	4.66426e-05	0.307555	7.94254e-10	T	-	10	96792202	CYP2C8	1
10:96792340:A:T	GTEx/v8	Thyroid	ENSG00000138115	A	1.22647e-05	0.174809	7.94254e-10	T	-	10	96792340	CYP2C8	1
10:96792340:A:T	GTEx/v8	Thyroid	ENSG00000173124	A	0.000311191	0.15442	6.46381e-09	T	-	10	96792340	C10orf129	1
10:96792474:A:G	GTEx/v8	Thyroid	ENSG00000138115	G	2.53923e-07	0.348625	7.94254e-10	A	-	10	96792474	CYP2C8	1
10:96792909:A:G	GTEx/v8	Thyroid	ENSG00000138115	A	4.66426e-05	0.307555	7.94254e-10	G	-	10	96792909	CYP2C8	1
10:96793272:C:T	GTEx/v8	Thyroid	ENSG00000138115	C	1.22647e-05	0.174809	7.94254e-10	T	-	10	96793272	CYP2C8	1
10:96793272:C:T	GTEx/v8	Thyroid	ENSG00000173124	C	0.000311191	0.15442	6.46381e-09	T	-	10	96793272	C10orf129	1
10:96793457:A:T	GTEx/v8	Thyroid	ENSG00000138115	A	3.17104e-12	0.289626	7.94254e-10	T	-	10	96793457	CYP2C8	1
10:96793457:A:T	GTEx/v8	Thyroid	ENSG00000173124	A	2.76394e-09	0.265562	6.46381e-09	T	-	10	96793457	C10orf129	1
10:96793820:C:T	GTEx/v8	Thyroid	ENSG00000138115	T	1.15025e-05	0.175935	7.94254e-10	C	-	10	96793820	CYP2C8	1
10:96793820:C:T	GTEx/v8	Thyroid	ENSG00000173124	T	0.000343398	0.153841	6.46381e-09	C	-	10	96793820	C10orf129	1
10:96794734:A:G	GTEx/v8	Thyroid	ENSG00000138115	A	1.22647e-05	0.174809	7.94254e-10	G	-	10	96794734	CYP2C8	1
10:96794734:A:G	GTEx/v8	Thyroid	ENSG00000173124	A	0.000311191	0.15442	6.46381e-09	G	-	10	96794734	C10orf129	1
10:96795287:A:G	GTEx/v8	Thyroid	ENSG00000138115	G	2.53923e-07	0.348625	7.94254e-10	A	-	10	96795287	CYP2C8	1
10:96795524:C:T	GTEx/v8	Thyroid	ENSG00000138115	C	3.82819e-12	0.288758	7.94254e-10	T	-	10	96795524	CYP2C8	1
10:96795524:C:T	GTEx/v8	Thyroid	ENSG00000173124	C	6.63928e-09	0.259456	6.46381e-09	T	-	10	96795524	C10orf129	1
10:96797470:C:T	GTEx/v8	Thyroid	ENSG00000138115	T	3.61903e-12	0.289108	7.94254e-10	C	-	10	96797470	CYP2C8	1
10:96797470:C:T	GTEx/v8	Thyroid	ENSG00000173124	T	4.65445e-09	0.262052	6.46381e-09	C	-	10	96797470	C10orf129	1
10:96797571:A:G	GTEx/v8	Thyroid	ENSG00000138115	A	2.53923e-07	0.348625	7.94254e-10	G	-	10	96797571	CYP2C8	1
10:96798749:C:T	GTEx/v8	Thyroid	ENSG00000138115	C	2.53923e-07	0.348625	7.94254e-10	T	-	10	96798749	CYP2C8	1
10:96799774:C:T	GTEx/v8	Thyroid	ENSG00000138115	C	2.53923e-07	0.348625	7.94254e-10	T	-	10	96799774	CYP2C8	1
10:96800354:C:T	GTEx/v8	Thyroid	ENSG00000138115	C	3.17104e-12	0.289626	7.94254e-10	T	-	10	96800354	CYP2C8	1
10:96800354:C:T	GTEx/v8	Thyroid	ENSG00000173124	C	2.76394e-09	0.265562	6.46381e-09	T	-	10	96800354	C10orf129	1
10:96801753:C:T	GTEx/v8	Thyroid	ENSG00000138115	T	2.31239e-10	0.254181	7.94254e-10	C	-	10	96801753	CYP2C8	1
10:96801753:C:T	GTEx/v8	Thyroid	ENSG00000173124	T	4.88693e-09	0.251308	6.46381e-09	C	-	10	96801753	C10orf129	1
10:96801805:A:T	GTEx/v8	Thyroid	ENSG00000138115	A	5.38188e-12	0.291456	7.94254e-10	T	-	10	96801805	CYP2C8	1
10:96801805:A:T	GTEx/v8	Thyroid	ENSG00000173124	A	3.89393e-09	0.26753	6.46381e-09	T	-	10	96801805	C10orf129	1
10:96801863:C:T	GTEx/v8	Thyroid	ENSG00000138115	T	1.61162e-05	0.172091	7.94254e-10	C	-	10	96801863	CYP2C8	1
10:96801863:C:T	GTEx/v8	Thyroid	ENSG00000173124	T	0.000381249	0.151854	6.46381e-09	C	-	10	96801863	C10orf129	1
10:96802598:A:T	GTEx/v8	Thyroid	ENSG00000138115	T	2.31239e-10	0.254181	7.94254e-10	A	-	10	96802598	CYP2C8	1
10:96802598:A:T	GTEx/v8	Thyroid	ENSG00000173124	T	4.88693e-09	0.251308	6.46381e-09	A	-	10	96802598	C10orf129	1
10:96804451:C:T	GTEx/v8	Thyroid	ENSG00000138115	T	2.31239e-10	0.254181	7.94254e-10	C	-	10	96804451	CYP2C8	1
10:96804451:C:T	GTEx/v8	Thyroid	ENSG00000173124	T	4.88693e-09	0.251308	6.46381e-09	C	-	10	96804451	C10orf129	1
10:96804911:A:G	GTEx/v8	Thyroid	ENSG00000138115	A	3.17104e-12	0.289626	7.94254e-10	G	-	10	96804911	CYP2C8	1
10:96804911:A:G	GTEx/v8	Thyroid	ENSG00000173124	A	2.76394e-09	0.265562	6.46381e-09	G	-	10	96804911	C10orf129	1
10:96804978:A:G	GTEx/v8	Thyroid	ENSG00000138115	A	8.83236e-13	0.298215	7.94254e-10	G	-	10	96804978	CYP2C8	1
10:96804978:A:G	GTEx/v8	Thyroid	ENSG00000173124	A	4.92905e-09	0.262826	6.46381e-09	G	-	10	96804978	C10orf129	1
10:96805090:C:G	GTEx/v8	Thyroid	ENSG00000138115	C	2.53923e-07	0.348625	7.94254e-10	G	-	10	96805090	CYP2C8	1
10:96805371:C:T	GTEx/v8	Thyroid	ENSG00000138115	T	2.31239e-10	0.254181	7.94254e-10	C	-	10	96805371	CYP2C8	1
10:96805371:C:T	GTEx/v8	Thyroid	ENSG00000173124	T	4.88693e-09	0.251308	6.46381e-09	C	-	10	96805371	C10orf129	1
10:96806033:C:G	GTEx/v8	Thyroid	ENSG00000138115	C	2.53923e-07	0.348625	7.94254e-10	G	-	10	96806033	CYP2C8	1
10:96807128:G:T	GTEx/v8	Thyroid	ENSG00000138115	T	2.53923e-07	0.348625	7.94254e-10	G	-	10	96807128	CYP2C8	1
10:96808491:C:T	GTEx/v8	Thyroid	ENSG00000138115	C	1.22647e-05	0.174809	7.94254e-10	T	-	10	96808491	CYP2C8	1
10:96808491:C:T	GTEx/v8	Thyroid	ENSG00000173124	C	0.000311191	0.15442	6.46381e-09	T	-	10	96808491	C10orf129	1
10:96808610:C:T	GTEx/v8	Thyroid	ENSG00000138115	C	1.22647e-05	0.174809	7.94254e-10	T	-	10	96808610	CYP2C8	1
10:96808610:C:T	GTEx/v8	Thyroid	ENSG00000173124	C	0.000311191	0.15442	6.46381e-09	T	-	10	96808610	C10orf129	1
10:96809376:A:T	GTEx/v8	Thyroid	ENSG00000138115	A	1.22647e-05	0.174809	7.94254e-10	T	-	10	96809376	CYP2C8	1
10:96809376:A:T	GTEx/v8	Thyroid	ENSG00000173124	A	0.000311191	0.15442	6.46381e-09	T	-	10	96809376	C10orf129	1
10:96809826:A:G	GTEx/v8	Thyroid	ENSG00000138115	A	2.53923e-07	0.348625	7.94254e-10	G	-	10	96809826	CYP2C8	1
10:96810337:A:C	GTEx/v8	Thyroid	ENSG00000138115	A	1.22647e-05	0.174809	7.94254e-10	C	-	10	96810337	CYP2C8	1
10:96810337:A:C	GTEx/v8	Thyroid	ENSG00000173124	A	0.000311191	0.15442	6.46381e-09	C	-	10	96810337	C10orf129	1
10:96810552:C:T	GTEx/v8	Thyroid	ENSG00000138115	C	2.31239e-10	0.254181	7.94254e-10	T	-	10	96810552	CYP2C8	1
10:96810552:C:T	GTEx/v8	Thyroid	ENSG00000173124	C	4.88693e-09	0.251308	6.46381e-09	T	-	10	96810552	C10orf129	1
10:96810668:C:T	GTEx/v8	Thyroid	ENSG00000138115	T	2.53923e-07	0.348625	7.94254e-10	C	-	10	96810668	CYP2C8	1
10:96811010:C:T	GTEx/v8	Thyroid	ENSG00000138115	C	3.17104e-12	0.289626	7.94254e-10	T	-	10	96811010	CYP2C8	1
10:96811010:C:T	GTEx/v8	Thyroid	ENSG00000173124	C	2.76394e-09	0.265562	6.46381e-09	T	-	10	96811010	C10orf129	1
10:96811841:A:G	GTEx/v8	Thyroid	ENSG00000138115	G	3.17104e-12	0.289626	7.94254e-10	A	-	10	96811841	CYP2C8	1
10:96811841:A:G	GTEx/v8	Thyroid	ENSG00000173124	G	2.76394e-09	0.265562	6.46381e-09	A	-	10	96811841	C10orf129	1
10:96812796:A:AC	GTEx/v8	Thyroid	ENSG00000138115	A	1.22647e-05	0.174809	7.94254e-10	NA	NA	10	96812796	CYP2C8	1
10:96812796:A:AC	GTEx/v8	Thyroid	ENSG00000173124	A	0.000311191	0.15442	6.46381e-09	NA	NA	10	96812796	C10orf129	1
10:96813172:G:T	GTEx/v8	Thyroid	ENSG00000138115	G	3.06659e-12	0.290076	7.94254e-10	T	-	10	96813172	CYP2C8	1
10:96813172:G:T	GTEx/v8	Thyroid	ENSG00000173124	G	3.03282e-09	0.265147	6.46381e-09	T	-	10	96813172	C10orf129	1
10:96813396:A:G	GTEx/v8	Thyroid	ENSG00000138115	G	3.17104e-12	0.289626	7.94254e-10	A	-	10	96813396	CYP2C8	1
10:96813396:A:G	GTEx/v8	Thyroid	ENSG00000173124	G	2.76394e-09	0.265562	6.46381e-09	A	-	10	96813396	C10orf129	1
10:96815294:C:CG	GTEx/v8	Thyroid	ENSG00000138115	CG	8.83236e-13	0.298215	7.94254e-10	NA	NA	10	96815294	CYP2C8	1
10:96815294:C:CG	GTEx/v8	Thyroid	ENSG00000173124	CG	4.92905e-09	0.262826	6.46381e-09	NA	NA	10	96815294	C10orf129	1
10:96815303:A:C	GTEx/v8	Thyroid	ENSG00000138115	C	8.83236e-13	0.298215	7.94254e-10	A	-	10	96815303	CYP2C8	1
10:96815303:A:C	GTEx/v8	Thyroid	ENSG00000173124	C	4.92905e-09	0.262826	6.46381e-09	A	-	10	96815303	C10orf129	1
10:96815331:A:G	GTEx/v8	Thyroid	ENSG00000138115	A	1.22647e-05	0.174809	7.94254e-10	G	-	10	96815331	CYP2C8	1
10:96815331:A:G	GTEx/v8	Thyroid	ENSG00000173124	A	0.000311191	0.15442	6.46381e-09	G	-	10	96815331	C10orf129	1
10:96815560:C:T	GTEx/v8	Thyroid	ENSG00000138115	T	2.53923e-07	0.348625	7.94254e-10	C	-	10	96815560	CYP2C8	1
10:96815619:C:G	GTEx/v8	Thyroid	ENSG00000138115	C	1.22647e-05	0.174809	7.94254e-10	G	-	10	96815619	CYP2C8	1
10:96815619:C:G	GTEx/v8	Thyroid	ENSG00000173124	C	0.000311191	0.15442	6.46381e-09	G	-	10	96815619	C10orf129	1
10:96816357:A:T	GTEx/v8	Thyroid	ENSG00000138115	A	3.61903e-12	0.289108	7.94254e-10	T	-	10	96816357	CYP2C8	1
10:96816357:A:T	GTEx/v8	Thyroid	ENSG00000173124	A	4.65445e-09	0.262052	6.46381e-09	T	-	10	96816357	C10orf129	1
10:96817233:C:T	GTEx/v8	Thyroid	ENSG00000138115	T	2.53923e-07	0.348625	7.94254e-10	C	-	10	96817233	CYP2C8	1
10:96817297:G:T	GTEx/v8	Thyroid	ENSG00000138115	T	2.05621e-05	0.17058	7.94254e-10	G	-	10	96817297	CYP2C8	1
10:96817297:G:T	GTEx/v8	Thyroid	ENSG00000173124	T	0.000377368	0.152514	6.46381e-09	G	-	10	96817297	C10orf129	1
10:96818418:C:T	GTEx/v8	Thyroid	ENSG00000138115	T	8.83236e-13	0.298215	7.94254e-10	C	-	10	96818418	CYP2C8	1
10:96818418:C:T	GTEx/v8	Thyroid	ENSG00000173124	T	4.92905e-09	0.262826	6.46381e-09	C	-	10	96818418	C10orf129	1
10:96818754:G:GT	GTEx/v8	Thyroid	ENSG00000138115	GT	3.17104e-12	0.289626	7.94254e-10	NA	NA	10	96818754	CYP2C8	1
10:96818754:G:GT	GTEx/v8	Thyroid	ENSG00000173124	GT	2.76394e-09	0.265562	6.46381e-09	NA	NA	10	96818754	C10orf129	1
10:96819302:C:T	GTEx/v8	Thyroid	ENSG00000138115	T	1.22647e-05	0.174809	7.94254e-10	NA	NA	10	96819302	CYP2C8	1
10:96819302:C:T	GTEx/v8	Thyroid	ENSG00000173124	T	0.000311191	0.15442	6.46381e-09	NA	NA	10	96819302	C10orf129	1
10:96819322:A:T	GTEx/v8	Thyroid	ENSG00000138115	T	2.31239e-10	0.254181	7.94254e-10	NA	NA	10	96819322	CYP2C8	1
10:96819322:A:T	GTEx/v8	Thyroid	ENSG00000173124	T	4.88693e-09	0.251308	6.46381e-09	NA	NA	10	96819322	C10orf129	1
10:96819617:A:G	GTEx/v8	Thyroid	ENSG00000138115	A	2.31239e-10	0.254181	7.94254e-10	NA	NA	10	96819617	CYP2C8	1
10:96819617:A:G	GTEx/v8	Thyroid	ENSG00000173124	A	4.88693e-09	0.251308	6.46381e-09	NA	NA	10	96819617	C10orf129	1
10:96819682:C:G	GTEx/v8	Thyroid	ENSG00000138115	C	2.31239e-10	0.254181	7.94254e-10	NA	NA	10	96819682	CYP2C8	1
10:96819682:C:G	GTEx/v8	Thyroid	ENSG00000173124	C	4.88693e-09	0.251308	6.46381e-09	NA	NA	10	96819682	C10orf129	1
10:96819882:A:G	GTEx/v8	Thyroid	ENSG00000138115	A	1.12176e-05	0.175296	7.94254e-10	NA	NA	10	96819882	CYP2C8	1
10:96819882:A:G	GTEx/v8	Thyroid	ENSG00000173124	A	0.000292436	0.154858	6.46381e-09	NA	NA	10	96819882	C10orf129	1
10:96819949:T:TA	GTEx/v8	Thyroid	ENSG00000138115	TA	2.31239e-10	0.254181	7.94254e-10	NA	NA	10	96819949	CYP2C8	1
10:96819949:T:TA	GTEx/v8	Thyroid	ENSG00000173124	TA	4.88693e-09	0.251308	6.46381e-09	NA	NA	10	96819949	C10orf129	1
10:96820525:C:T	GTEx/v8	Thyroid	ENSG00000138115	T	3.17104e-12	0.289626	7.94254e-10	NA	NA	10	96820525	CYP2C8	1
10:96820525:C:T	GTEx/v8	Thyroid	ENSG00000173124	T	2.76394e-09	0.265562	6.46381e-09	NA	NA	10	96820525	C10orf129	1
10:96820767:A:G	GTEx/v8	Thyroid	ENSG00000138115	G	2.53923e-07	0.348625	7.94254e-10	A	-	10	96820767	CYP2C8	1
10:96820860:G:T	GTEx/v8	Thyroid	ENSG00000138115	T	1.22647e-05	0.174809	7.94254e-10	G	-	10	96820860	CYP2C8	1
10:96820860:G:T	GTEx/v8	Thyroid	ENSG00000173124	T	0.000311191	0.15442	6.46381e-09	G	-	10	96820860	C10orf129	1
10:96821285:C:T	GTEx/v8	Thyroid	ENSG00000138115	T	2.53923e-07	0.348625	7.94254e-10	C	-	10	96821285	CYP2C8	1
10:96822283:A:G	GTEx/v8	Thyroid	ENSG00000138115	G	2.53923e-07	0.348625	7.94254e-10	A	-	10	96822283	CYP2C8	1
10:96822803:A:C	GTEx/v8	Thyroid	ENSG00000138115	A	2.31239e-10	0.254181	7.94254e-10	NA	NA	10	96822803	CYP2C8	1
10:96822803:A:C	GTEx/v8	Thyroid	ENSG00000173124	A	4.88693e-09	0.251308	6.46381e-09	NA	NA	10	96822803	C10orf129	1
10:96822891:A:G	GTEx/v8	Thyroid	ENSG00000138115	G	2.31239e-10	0.254181	7.94254e-10	NA	NA	10	96822891	CYP2C8	1
10:96822891:A:G	GTEx/v8	Thyroid	ENSG00000173124	G	4.88693e-09	0.251308	6.46381e-09	NA	NA	10	96822891	C10orf129	1
10:96823016:A:G	GTEx/v8	Thyroid	ENSG00000119969	A	3.22667e-05	-0.18294	3.70349e-26	A	-	10	96823016	HELLS	1
10:96823016:A:G	GTEx/v8	Thyroid	ENSG00000138115	A	1.98102e-09	-0.299926	7.94254e-10	A	-	10	96823016	CYP2C8	1
10:96823016:A:G	GTEx/v8	Thyroid	ENSG00000173124	A	1.60802e-07	-0.280951	6.46381e-09	A	-	10	96823016	C10orf129	1
10:96823502:C:G	GTEx/v8	Thyroid	ENSG00000138115	C	3.17104e-12	0.289626	7.94254e-10	G	-	10	96823502	CYP2C8	1
10:96823502:C:G	GTEx/v8	Thyroid	ENSG00000173124	C	2.76394e-09	0.265562	6.46381e-09	G	-	10	96823502	C10orf129	1
10:96823726:C:T	GTEx/v8	Thyroid	ENSG00000138115	C	1.22647e-05	0.174809	7.94254e-10	T	-	10	96823726	CYP2C8	1
10:96823726:C:T	GTEx/v8	Thyroid	ENSG00000173124	C	0.000311191	0.15442	6.46381e-09	T	-	10	96823726	C10orf129	1
10:96823812:A:C	GTEx/v8	Thyroid	ENSG00000138115	A	2.53923e-07	0.348625	7.94254e-10	C	-	10	96823812	CYP2C8	1
10:96823943:A:G	GTEx/v8	Thyroid	ENSG00000138115	A	1.22647e-05	0.174809	7.94254e-10	G	-	10	96823943	CYP2C8	1
10:96823943:A:G	GTEx/v8	Thyroid	ENSG00000173124	A	0.000311191	0.15442	6.46381e-09	G	-	10	96823943	C10orf129	1
10:96824231:A:G	GTEx/v8	Thyroid	ENSG00000138115	G	2.31239e-10	0.254181	7.94254e-10	A	-	10	96824231	CYP2C8	1
10:96824231:A:G	GTEx/v8	Thyroid	ENSG00000173124	G	4.88693e-09	0.251308	6.46381e-09	A	-	10	96824231	C10orf129	1
10:96824260:A:C	GTEx/v8	Thyroid	ENSG00000138115	A	2.53923e-07	0.348625	7.94254e-10	C	-	10	96824260	CYP2C8	1
10:96825332:A:T	GTEx/v8	Thyroid	ENSG00000138115	T	1.22647e-05	0.174809	7.94254e-10	A	-	10	96825332	CYP2C8	1
10:96825332:A:T	GTEx/v8	Thyroid	ENSG00000173124	T	0.000311191	0.15442	6.46381e-09	A	-	10	96825332	C10orf129	1
10:96826245:A:G	GTEx/v8	Thyroid	ENSG00000138115	A	3.40323e-10	0.252192	7.94254e-10	G	-	10	96826245	CYP2C8	1
10:96826245:A:G	GTEx/v8	Thyroid	ENSG00000173124	A	4.18881e-09	0.252686	6.46381e-09	G	-	10	96826245	C10orf129	1
10:96826922:C:G	GTEx/v8	Thyroid	ENSG00000138115	G	2.53923e-07	0.348625	7.94254e-10	C	-	10	96826922	CYP2C8	1
10:96827030:C:T	GTEx/v8	Thyroid	ENSG00000138115	T	2.53923e-07	0.348625	7.94254e-10	C	-	10	96827030	CYP2C8	1
10:96827178:C:T	GTEx/v8	Thyroid	ENSG00000138115	C	2.45152e-12	0.292451	7.94254e-10	T	-	10	96827178	CYP2C8	1
10:96827178:C:T	GTEx/v8	Thyroid	ENSG00000173124	C	6.40305e-09	0.2608	6.46381e-09	T	-	10	96827178	C10orf129	1
10:96828633:C:T	GTEx/v8	Thyroid	ENSG00000173124	T	5.95045e-09	0.571262	6.46381e-09	NA	NA	10	96828633	C10orf129	1
10:96829430:G:T	GTEx/v8	Thyroid	ENSG00000119969	T	2.02938e-05	-0.186398	3.70349e-26	T	-	10	96829430	HELLS	1
10:96829430:G:T	GTEx/v8	Thyroid	ENSG00000138115	T	4.91128e-10	-0.308862	7.94254e-10	T	-	10	96829430	CYP2C8	1
10:96829430:G:T	GTEx/v8	Thyroid	ENSG00000173124	T	3.21298e-07	-0.272634	6.46381e-09	T	-	10	96829430	C10orf129	1
10:96830366:C:T	GTEx/v8	Thyroid	ENSG00000138115	T	2.53923e-07	0.348625	7.94254e-10	C	-	10	96830366	CYP2C8	1
10:96831207:C:T	GTEx/v8	Thyroid	ENSG00000119969	T	2.02938e-05	-0.186398	3.70349e-26	T	-	10	96831207	HELLS	1
10:96831207:C:T	GTEx/v8	Thyroid	ENSG00000138115	T	4.91128e-10	-0.308862	7.94254e-10	T	-	10	96831207	CYP2C8	1
10:96831207:C:T	GTEx/v8	Thyroid	ENSG00000173124	T	3.21298e-07	-0.272634	6.46381e-09	T	-	10	96831207	C10orf129	1
10:96834934:C:G	GTEx/v8	Thyroid	ENSG00000138115	C	2.53923e-07	0.348625	7.94254e-10	G	-	10	96834934	CYP2C8	1
10:96836499:G:GAGCTTGGAA	GTEx/v8	Thyroid	ENSG00000138115	G	2.53923e-07	0.348625	7.94254e-10	NA	NA	10	96836499	CYP2C8	1
10:96839421:C:T	GTEx/v8	Thyroid	ENSG00000138115	T	2.53923e-07	0.348625	7.94254e-10	NA	NA	10	96839421	CYP2C8	1
10:96839521:A:G	GTEx/v8	Thyroid	ENSG00000138115	G	2.53923e-07	0.348625	7.94254e-10	A	-	10	96839521	CYP2C8	1
10:96840035:C:T	GTEx/v8	Thyroid	ENSG00000138115	T	9.54313e-09	0.380821	7.94254e-10	NA	NA	10	96840035	CYP2C8	1
10:96840236:A:G	GTEx/v8	Thyroid	ENSG00000138115	A	2.53923e-07	0.348625	7.94254e-10	NA	NA	10	96840236	CYP2C8	1
10:96840245:C:T	GTEx/v8	Thyroid	ENSG00000119969	T	2.4259e-05	-0.18311	3.70349e-26	NA	NA	10	96840245	HELLS	1
10:96840245:C:T	GTEx/v8	Thyroid	ENSG00000138115	T	6.17072e-10	-0.30454	7.94254e-10	NA	NA	10	96840245	CYP2C8	1
10:96840245:C:T	GTEx/v8	Thyroid	ENSG00000173124	T	2.6613e-07	-0.272148	6.46381e-09	NA	NA	10	96840245	C10orf129	1
10:96841324:C:G	GTEx/v8	Thyroid	ENSG00000138115	C	2.53923e-07	0.348625	7.94254e-10	NA	NA	10	96841324	CYP2C8	1
10:96841854:A:G	GTEx/v8	Thyroid	ENSG00000138115	G	2.53923e-07	0.348625	7.94254e-10	NA	NA	10	96841854	CYP2C8	1
10:96842988:A:G	GTEx/v8	Thyroid	ENSG00000138115	A	2.53923e-07	0.348625	7.94254e-10	NA	NA	10	96842988	CYP2C8	1
10:96843663:A:T	GTEx/v8	Thyroid	ENSG00000138115	T	2.53923e-07	0.348625	7.94254e-10	NA	NA	10	96843663	CYP2C8	1
10:96844345:G:T	GTEx/v8	Thyroid	ENSG00000138115	G	2.53923e-07	0.348625	7.94254e-10	NA	NA	10	96844345	CYP2C8	1
10:96847525:A:G	GTEx/v8	Thyroid	ENSG00000138115	A	2.53923e-07	0.348625	7.94254e-10	G	-	10	96847525	CYP2C8	1
10:96848203:C:T	GTEx/v8	Thyroid	ENSG00000173124	T	5.95045e-09	0.571262	6.46381e-09	NA	NA	10	96848203	C10orf129	1
10:96848749:A:T	GTEx/v8	Thyroid	ENSG00000138115	T	2.53923e-07	0.348625	7.94254e-10	A	-	10	96848749	CYP2C8	1
10:96849789:A:C	GTEx/v8	Thyroid	ENSG00000138115	A	2.53923e-07	0.348625	7.94254e-10	NA	NA	10	96849789	CYP2C8	1
10:96850238:A:G	GTEx/v8	Thyroid	ENSG00000138115	G	2.53923e-07	0.348625	7.94254e-10	A	-	10	96850238	CYP2C8	1
10:96850510:A:C	GTEx/v8	Thyroid	ENSG00000138115	C	2.53923e-07	0.348625	7.94254e-10	A	-	10	96850510	CYP2C8	1
10:96851277:A:G	GTEx/v8	Thyroid	ENSG00000138115	G	2.53923e-07	0.348625	7.94254e-10	A	-	10	96851277	CYP2C8	1
10:96851966:A:G	GTEx/v8	Thyroid	ENSG00000119969	G	2.02938e-05	-0.186398	3.70349e-26	G	-	10	96851966	HELLS	1
10:96851966:A:G	GTEx/v8	Thyroid	ENSG00000138115	G	4.91128e-10	-0.308862	7.94254e-10	G	-	10	96851966	CYP2C8	1
10:96851966:A:G	GTEx/v8	Thyroid	ENSG00000173124	G	3.21298e-07	-0.272634	6.46381e-09	G	-	10	96851966	C10orf129	1
10:96853882:A:G	GTEx/v8	Thyroid	ENSG00000173124	A	1.48684e-06	0.393449	6.46381e-09	G	-	10	96853882	C10orf129	1
10:96854161:A:C	GTEx/v8	Thyroid	ENSG00000173124	C	1.1965e-07	0.457985	6.46381e-09	A	-	10	96854161	C10orf129	1
10:96859594:A:G	GTEx/v8	Thyroid	ENSG00000138115	G	2.08169e-09	0.391692	7.94254e-10	NA	NA	10	96859594	CYP2C8	1
10:96861921:C:T	GTEx/v8	Thyroid	ENSG00000138115	C	3.05646e-09	0.388189	7.94254e-10	T	-	10	96861921	CYP2C8	1
10:96865133:A:G	GTEx/v8	Thyroid	ENSG00000138115	A	2.08169e-09	0.391692	7.94254e-10	G	-	10	96865133	CYP2C8	1
10:96868422:C:T	GTEx/v8	Thyroid	ENSG00000138115	T	4.18821e-08	0.330179	7.94254e-10	C	-	10	96868422	CYP2C8	1
10:96876139:C:T	GTEx/v8	Thyroid	ENSG00000138115	C	2.08169e-09	0.391692	7.94254e-10	T	-	10	96876139	CYP2C8	1
10:96877438:C:G	GTEx/v8	Thyroid	ENSG00000138115	C	2.08169e-09	0.391692	7.94254e-10	G	-	10	96877438	CYP2C8	1
10:96882632:C:T	GTEx/v8	Thyroid	ENSG00000138115	T	2.08169e-09	0.391692	7.94254e-10	C	-	10	96882632	CYP2C8	1
10:96886132:A:G	GTEx/v8	Thyroid	ENSG00000138115	G	2.08169e-09	0.391692	7.94254e-10	A	-	10	96886132	CYP2C8	1
10:96886308:A:G	GTEx/v8	Thyroid	ENSG00000138115	A	2.08169e-09	0.391692	7.94254e-10	G	-	10	96886308	CYP2C8	1
10:96886339:A:G	GTEx/v8	Thyroid	ENSG00000138115	A	2.08169e-09	0.391692	7.94254e-10	G	-	10	96886339	CYP2C8	1
10:96889618:C:T	GTEx/v8	Thyroid	ENSG00000138115	C	3.24753e-10	0.315518	7.94254e-10	T	-	10	96889618	CYP2C8	1
10:96891724:G:T	GTEx/v8	Thyroid	ENSG00000138115	G	1.97892e-09	0.393468	7.94254e-10	T	-	10	96891724	CYP2C8	1
10:96894144:C:T	GTEx/v8	Thyroid	ENSG00000138115	C	3.24753e-10	0.315518	7.94254e-10	T	-	10	96894144	CYP2C8	1
10:96898090:A:G	GTEx/v8	Thyroid	ENSG00000138115	A	2.08169e-09	0.391692	7.94254e-10	NA	NA	10	96898090	CYP2C8	1
10:96898899:A:G	GTEx/v8	Thyroid	ENSG00000138115	A	2.08169e-09	0.391692	7.94254e-10	G	-	10	96898899	CYP2C8	1
10:96899550:A:G	GTEx/v8	Thyroid	ENSG00000138115	G	2.08169e-09	0.391692	7.94254e-10	A	-	10	96899550	CYP2C8	1
10:96900010:A:G	GTEx/v8	Thyroid	ENSG00000138115	G	2.08169e-09	0.391692	7.94254e-10	A	-	10	96900010	CYP2C8	1
10:96901967:A:T	GTEx/v8	Thyroid	ENSG00000138115	A	2.08169e-09	0.391692	7.94254e-10	T	-	10	96901967	CYP2C8	1
10:96905714:A:T	GTEx/v8	Thyroid	ENSG00000138115	T	2.08169e-09	0.391692	7.94254e-10	A	-	10	96905714	CYP2C8	1
10:96907642:C:G	GTEx/v8	Thyroid	ENSG00000138115	G	2.08169e-09	0.391692	7.94254e-10	C	-	10	96907642	CYP2C8	1
10:96908418:A:G	GTEx/v8	Thyroid	ENSG00000138115	A	2.08169e-09	0.391692	7.94254e-10	NA	NA	10	96908418	CYP2C8	1
10:96908874:G:T	GTEx/v8	Thyroid	ENSG00000138115	T	2.08169e-09	0.391692	7.94254e-10	G	-	10	96908874	CYP2C8	1
10:96909274:A:G	GTEx/v8	Thyroid	ENSG00000138115	G	2.08169e-09	0.391692	7.94254e-10	A	-	10	96909274	CYP2C8	1
10:96910176:C:G	GTEx/v8	Thyroid	ENSG00000138115	G	2.08169e-09	0.391692	7.94254e-10	NA	NA	10	96910176	CYP2C8	1
10:96911785:C:T	GTEx/v8	Thyroid	ENSG00000138115	C	2.08169e-09	0.391692	7.94254e-10	NA	NA	10	96911785	CYP2C8	1
10:96911948:A:T	GTEx/v8	Thyroid	ENSG00000138115	T	2.08169e-09	0.391692	7.94254e-10	NA	NA	10	96911948	CYP2C8	1
10:96912345:A:C	GTEx/v8	Thyroid	ENSG00000138115	C	2.08169e-09	0.391692	7.94254e-10	NA	NA	10	96912345	CYP2C8	1
10:96912460:A:C	GTEx/v8	Thyroid	ENSG00000138115	A	2.08169e-09	0.391692	7.94254e-10	NA	NA	10	96912460	CYP2C8	1
10:96914243:A:T	GTEx/v8	Thyroid	ENSG00000138115	T	2.08169e-09	0.391692	7.94254e-10	A	-	10	96914243	CYP2C8	1
10:96914591:A:AC	GTEx/v8	Thyroid	ENSG00000138115	A	1.09889e-10	0.322925	7.94254e-10	NA	NA	10	96914591	CYP2C8	1
10:96915196:A:T	GTEx/v8	Thyroid	ENSG00000138115	A	2.08169e-09	0.391692	7.94254e-10	NA	NA	10	96915196	CYP2C8	1
10:96915464:A:G	GTEx/v8	Thyroid	ENSG00000138115	G	2.08169e-09	0.391692	7.94254e-10	NA	NA	10	96915464	CYP2C8	1
10:96918567:C:G	GTEx/v8	Thyroid	ENSG00000138115	C	3.69423e-09	0.387611	7.94254e-10	G	-	10	96918567	CYP2C8	1
10:96919358:G:T	GTEx/v8	Thyroid	ENSG00000138115	T	1.09889e-10	0.322925	7.94254e-10	G	-	10	96919358	CYP2C8	1
10:96920672:C:G	GTEx/v8	Thyroid	ENSG00000138115	C	2.08169e-09	0.391692	7.94254e-10	G	-	10	96920672	CYP2C8	1
10:96927897:C:T	GTEx/v8	Thyroid	ENSG00000138115	C	2.08169e-09	0.391692	7.94254e-10	T	-	10	96927897	CYP2C8	1
10:96930041:C:CA	GTEx/v8	Thyroid	ENSG00000138115	CA	2.08169e-09	0.391692	7.94254e-10	NA	NA	10	96930041	CYP2C8	1
10:96930337:C:G	GTEx/v8	Thyroid	ENSG00000138115	G	2.08169e-09	0.391692	7.94254e-10	C	-	10	96930337	CYP2C8	1
10:96939173:A:T	GTEx/v8	Thyroid	ENSG00000138115	A	2.08554e-09	0.393729	7.94254e-10	T	-	10	96939173	CYP2C8	1
10:96941990:A:T	GTEx/v8	Thyroid	ENSG00000138115	A	2.08169e-09	0.391692	7.94254e-10	T	-	10	96941990	CYP2C8	1
10:96942283:C:T	GTEx/v8	Thyroid	ENSG00000138115	C	1.49021e-10	0.319943	7.94254e-10	T	-	10	96942283	CYP2C8	1
10:96943190:A:G	GTEx/v8	Thyroid	ENSG00000138115	G	1.7481e-10	0.311068	7.94254e-10	A	-	10	96943190	CYP2C8	1
10:96943191:A:C	GTEx/v8	Thyroid	ENSG00000138115	C	1.7481e-10	0.311068	7.94254e-10	A	-	10	96943191	CYP2C8	1
10:96943194:C:T	GTEx/v8	Thyroid	ENSG00000138115	C	1.7481e-10	0.311068	7.94254e-10	T	-	10	96943194	CYP2C8	1
10:96943911:A:G	GTEx/v8	Thyroid	ENSG00000138115	G	2.08169e-09	0.391692	7.94254e-10	A	-	10	96943911	CYP2C8	1
10:96948134:C:T	GTEx/v8	Thyroid	ENSG00000138115	T	2.08169e-09	0.391692	7.94254e-10	C	-	10	96948134	CYP2C8	1
10:96952696:C:T	GTEx/v8	Thyroid	ENSG00000138115	C	2.08169e-09	0.391692	7.94254e-10	T	-	10	96952696	CYP2C8	1
10:96957573:A:G	GTEx/v8	Thyroid	ENSG00000138115	A	3.21714e-07	0.36371	7.94254e-10	NA	NA	10	96957573	CYP2C8	1
10:96958579:C:T	GTEx/v8	Thyroid	ENSG00000138115	T	3.98407e-09	0.391828	7.94254e-10	C	-	10	96958579	CYP2C8	1
10:96959340:A:C	GTEx/v8	Thyroid	ENSG00000138115	C	3.98407e-09	0.391828	7.94254e-10	NA	NA	10	96959340	CYP2C8	1
10:96969161:A:G	GTEx/v8	Thyroid	ENSG00000138115	A	3.98407e-09	0.391828	7.94254e-10	G	-	10	96969161	CYP2C8	1
10:96976998:A:G	GTEx/v8	Thyroid	ENSG00000138115	A	9.58215e-09	0.373771	7.94254e-10	G	-	10	96976998	CYP2C8	1
10:96977259:T:TAGAC	GTEx/v8	Thyroid	ENSG00000138115	TAGAC	1.17241e-09	0.307524	7.94254e-10	NA	NA	10	96977259	CYP2C8	1
10:96979253:G:T	GTEx/v8	Thyroid	ENSG00000138115	G	5.09124e-10	0.314664	7.94254e-10	T	-	10	96979253	CYP2C8	1
10:96980780:C:T	GTEx/v8	Thyroid	ENSG00000138115	C	7.83446e-10	0.310547	7.94254e-10	T	-	10	96980780	CYP2C8	1
10:96981134:A:T	GTEx/v8	Thyroid	ENSG00000138115	T	7.83446e-10	0.310547	7.94254e-10	A	-	10	96981134	CYP2C8	1
10:96981668:A:G	GTEx/v8	Thyroid	ENSG00000138115	A	7.83446e-10	0.310547	7.94254e-10	G	-	10	96981668	CYP2C8	1
10:96982303:A:G	GTEx/v8	Thyroid	ENSG00000138115	A	5.09124e-10	0.314664	7.94254e-10	G	-	10	96982303	CYP2C8	1
10:96983053:A:G	GTEx/v8	Thyroid	ENSG00000138115	G	7.83446e-10	0.310547	7.94254e-10	A	-	10	96983053	CYP2C8	1
10:96983088:G:T	GTEx/v8	Thyroid	ENSG00000138115	T	3.98407e-09	0.391828	7.94254e-10	G	-	10	96983088	CYP2C8	1
10:96986253:A:G	GTEx/v8	Thyroid	ENSG00000138115	A	5.09124e-10	0.314664	7.94254e-10	G	-	10	96986253	CYP2C8	1
10:96986670:C:T	GTEx/v8	Thyroid	ENSG00000138115	C	5.09124e-10	0.314664	7.94254e-10	T	-	10	96986670	CYP2C8	1
10:96988005:C:G	GTEx/v8	Thyroid	ENSG00000138115	C	3.98407e-09	0.391828	7.94254e-10	G	-	10	96988005	CYP2C8	1
10:96988377:C:T	GTEx/v8	Thyroid	ENSG00000138115	C	3.98407e-09	0.391828	7.94254e-10	T	-	10	96988377	CYP2C8	1
10:96988937:C:T	GTEx/v8	Thyroid	ENSG00000138115	C	9.83175e-10	0.308716	7.94254e-10	T	-	10	96988937	CYP2C8	1
10:96989103:C:T	GTEx/v8	Thyroid	ENSG00000138115	T	9.83175e-10	0.308716	7.94254e-10	C	-	10	96989103	CYP2C8	1
10:96991300:A:ACT	GTEx/v8	Thyroid	ENSG00000138115	A	1.01858e-08	0.381156	7.94254e-10	NA	NA	10	96991300	CYP2C8	1
10:96991632:A:G	GTEx/v8	Thyroid	ENSG00000138115	A	3.98407e-09	0.391828	7.94254e-10	G	-	10	96991632	CYP2C8	1
10:96992604:A:G	GTEx/v8	Thyroid	ENSG00000138115	G	2.39673e-09	0.387924	7.94254e-10	A	-	10	96992604	CYP2C8	1
10:96994434:A:AC	GTEx/v8	Thyroid	ENSG00000138115	A	3.98407e-09	0.391828	7.94254e-10	NA	NA	10	96994434	CYP2C8	1
10:96995609:C:T	GTEx/v8	Thyroid	ENSG00000138115	T	3.98407e-09	0.391828	7.94254e-10	C	-	10	96995609	CYP2C8	1
10:96996940:A:G	GTEx/v8	Thyroid	ENSG00000138115	G	5.03721e-09	0.376138	7.94254e-10	A	-	10	96996940	CYP2C8	1
10:96998458:C:T	GTEx/v8	Thyroid	ENSG00000138115	T	3.24834e-08	0.276495	7.94254e-10	C	-	10	96998458	CYP2C8	1
10:96999130:C:T	GTEx/v8	Thyroid	ENSG00000138115	C	4.65486e-08	0.272244	7.94254e-10	T	-	10	96999130	CYP2C8	1
10:97000687:A:AAC	GTEx/v8	Thyroid	ENSG00000138115	A	4.65486e-08	0.272244	7.94254e-10	NA	NA	10	97000687	CYP2C8	1
10:97000754:C:CTT	GTEx/v8	Thyroid	ENSG00000138115	CTT	3.19665e-07	0.251251	7.94254e-10	NA	NA	10	97000754	CYP2C8	1
10:97000778:C:T	GTEx/v8	Thyroid	ENSG00000138115	T	3.19665e-07	0.251251	7.94254e-10	C	-	10	97000778	CYP2C8	1
10:97001139:C:T	GTEx/v8	Thyroid	ENSG00000138115	C	1.49026e-07	0.341269	7.94254e-10	T	-	10	97001139	CYP2C8	1
10:97001300:C:T	GTEx/v8	Thyroid	ENSG00000138115	C	3.37005e-07	0.252298	7.94254e-10	T	-	10	97001300	CYP2C8	1
10:97002740:T:TA	GTEx/v8	Thyroid	ENSG00000138115	TA	1.49026e-07	0.341269	7.94254e-10	NA	NA	10	97002740	CYP2C8	1
10:97003001:A:G	GTEx/v8	Thyroid	ENSG00000138115	G	2.06293e-06	0.231077	7.94254e-10	A	-	10	97003001	CYP2C8	1
10:97003898:C:T	GTEx/v8	Thyroid	ENSG00000138115	T	1.49026e-07	0.341269	7.94254e-10	C	-	10	97003898	CYP2C8	1
10:97006855:G:T	GTEx/v8	Thyroid	ENSG00000138115	G	3.85435e-06	0.297361	7.94254e-10	T	-	10	97006855	CYP2C8	1
10:97008950:C:T	GTEx/v8	Thyroid	ENSG00000138115	C	3.85435e-06	0.297361	7.94254e-10	T	-	10	97008950	CYP2C8	1
10:97010509:A:G	GTEx/v8	Thyroid	ENSG00000138115	G	3.85435e-06	0.297361	7.94254e-10	A	-	10	97010509	CYP2C8	1
10:97011947:C:T	GTEx/v8	Thyroid	ENSG00000138115	C	2.43782e-05	0.268594	7.94254e-10	T	-	10	97011947	CYP2C8	1
10:97013305:C:G	GTEx/v8	Thyroid	ENSG00000138115	G	2.95901e-06	0.30154	7.94254e-10	C	-	10	97013305	CYP2C8	1
10:97018156:A:G	GTEx/v8	Thyroid	ENSG00000138115	A	5.9932e-06	0.291309	7.94254e-10	G	-	10	97018156	CYP2C8	1
10:97019721:C:G	GTEx/v8	Thyroid	ENSG00000138115	C	5.9932e-06	0.291309	7.94254e-10	G	-	10	97019721	CYP2C8	1
10:97019937:G:T	GTEx/v8	Thyroid	ENSG00000138115	T	5.9932e-06	0.291309	7.94254e-10	G	-	10	97019937	CYP2C8	1
10:97025741:A:G	GTEx/v8	Thyroid	ENSG00000138115	G	4.50094e-05	0.25912	7.94254e-10	A	-	10	97025741	CYP2C8	1
10:97025746:A:G	GTEx/v8	Thyroid	ENSG00000138115	G	4.50094e-05	0.25912	7.94254e-10	A	-	10	97025746	CYP2C8	1
10:97029317:A:G	GTEx/v8	Thyroid	ENSG00000138115	G	6.97392e-05	0.256461	7.94254e-10	A	-	10	97029317	CYP2C8	1
10:97031716:A:C	GTEx/v8	Thyroid	ENSG00000138115	C	0.000320959	0.213051	7.94254e-10	A	-	10	97031716	CYP2C8	1
10:97036247:A:G	GTEx/v8	Thyroid	ENSG00000138115	A	0.000321812	0.187488	7.94254e-10	G	-	10	97036247	CYP2C8	1
19:49206108:C:G	GTEx/v8	Thyroid	ENSG00000142233	G	2.37283e-27	0.306759	3.04764e-22	C	-	19	49206108	NTN5	1
19:49206145:C:G	GTEx/v8	Thyroid	ENSG00000142233	C	2.37283e-27	0.306759	3.04764e-22	G	-	19	49206145	NTN5	1
19:49206172:C:T	GTEx/v8	Thyroid	ENSG00000142233	T	2.37283e-27	0.306759	3.04764e-22	C	-	19	49206172	NTN5	1
19:49206417:A:G	GTEx/v8	Thyroid	ENSG00000142233	G	2.37283e-27	0.306759	3.04764e-22	A	-	19	49206417	NTN5	1
19:49206462:C:T	GTEx/v8	Thyroid	ENSG00000142233	T	2.37283e-27	0.306759	3.04764e-22	C	-	19	49206462	NTN5	1
19:49206674:A:G	GTEx/v8	Thyroid	ENSG00000142233	A	2.37283e-27	0.306759	3.04764e-22	G	-	19	49206674	NTN5	1
19:49206985:A:G	GTEx/v8	Thyroid	ENSG00000142233	A	5.05354e-26	0.29721	3.04764e-22	G	-	19	49206985	NTN5	1
19:49207206:A:G	GTEx/v8	Thyroid	ENSG00000142233	G	5.76197e-26	0.297841	3.04764e-22	A	-	19	49207206	NTN5	1
19:49207255:A:G	GTEx/v8	Thyroid	ENSG00000142233	G	7.43482e-26	0.297794	3.04764e-22	A	-	19	49207255	NTN5	1
19:49207257:C:T	GTEx/v8	Thyroid	ENSG00000142233	C	5.76197e-26	0.297841	3.04764e-22	T	-	19	49207257	NTN5	1
19:49207554:C:T	GTEx/v8	Thyroid	ENSG00000142233	T	1.1182e-26	0.301788	3.04764e-22	C	-	19	49207554	NTN5	1
19:49207651:C:T	GTEx/v8	Thyroid	ENSG00000142233	C	8.86636e-27	0.302509	3.04764e-22	T	-	19	49207651	NTN5	1
19:49207792:A:G	GTEx/v8	Thyroid	ENSG00000142233	A	3.33784e-26	0.297064	3.04764e-22	G	-	19	49207792	NTN5	1
19:49208501:A:G	GTEx/v8	Thyroid	ENSG00000142233	G	6.51788e-26	0.296687	3.04764e-22	A	-	19	49208501	NTN5	1
19:49208543:C:T	GTEx/v8	Thyroid	ENSG00000142233	C	6.51788e-26	0.296687	3.04764e-22	T	-	19	49208543	NTN5	1
19:49208564:C:T	GTEx/v8	Thyroid	ENSG00000142233	T	6.51788e-26	0.296687	3.04764e-22	C	-	19	49208564	NTN5	1
19:49208629:C:G	GTEx/v8	Thyroid	ENSG00000142233	C	6.51788e-26	0.296687	3.04764e-22	G	-	19	49208629	NTN5	1
19:49208865:A:G	GTEx/v8	Thyroid	ENSG00000142233	A	4.26595e-26	0.296991	3.04764e-22	G	-	19	49208865	NTN5	1
19:49208978:A:G	GTEx/v8	Thyroid	ENSG00000142233	G	7.26924e-26	0.293854	3.04764e-22	A	-	19	49208978	NTN5	1
19:49209010:C:T	GTEx/v8	Thyroid	ENSG00000142233	C	6.51788e-26	0.296687	3.04764e-22	T	-	19	49209010	NTN5	1
19:49209226:A:G	GTEx/v8	Thyroid	ENSG00000142233	A	5.44526e-26	0.295099	3.04764e-22	G	-	19	49209226	NTN5	1
19:49209318:A:G	GTEx/v8	Thyroid	ENSG00000142233	A	2.20083e-25	0.291285	3.04764e-22	NA	NA	19	49209318	NTN5	1
19:49209325:C:T	GTEx/v8	Thyroid	ENSG00000142233	T	5.44526e-26	0.295099	3.04764e-22	NA	NA	19	49209325	NTN5	1
19:49209339:C:T	GTEx/v8	Thyroid	ENSG00000142233	C	5.44526e-26	0.295099	3.04764e-22	T	-	19	49209339	NTN5	1
19:49209464:A:C	GTEx/v8	Thyroid	ENSG00000142233	A	4.502e-26	0.299391	3.04764e-22	C	-	19	49209464	NTN5	1
19:49209560:G:T	GTEx/v8	Thyroid	ENSG00000142233	G	5.35538e-26	0.298034	3.04764e-22	NA	NA	19	49209560	NTN5	1
19:49209566:A:G	GTEx/v8	Thyroid	ENSG00000142233	G	3.57753e-26	0.29801	3.04764e-22	A	-	19	49209566	NTN5	1
19:49209851:A:G	GTEx/v8	Thyroid	ENSG00000142233	G	2.0691e-25	0.293991	3.04764e-22	A	-	19	49209851	NTN5	1
19:49211969:C:T	GTEx/v8	Thyroid	ENSG00000142233	C	7.10884e-24	0.286509	3.04764e-22	T	-	19	49211969	NTN5	1
19:49213284:A:G	GTEx/v8	Thyroid	ENSG00000142233	A	3.27979e-23	0.281899	3.04764e-22	G	-	19	49213284	NTN5	1
19:49213504:A:G	GTEx/v8	Thyroid	ENSG00000142233	A	7.17472e-24	0.285162	3.04764e-22	G	-	19	49213504	NTN5	1
19:49213833:A:G	GTEx/v8	Thyroid	ENSG00000142233	A	3.77504e-24	0.285935	3.04764e-22	G	-	19	49213833	NTN5	1
19:49214274:A:G	GTEx/v8	Thyroid	ENSG00000142233	A	1.75876e-23	0.286849	3.04764e-22	G	-	19	49214274	NTN5	1
19:49215095:C:T	GTEx/v8	Thyroid	ENSG00000142233	T	7.54803e-25	0.295596	3.04764e-22	C	-	19	49215095	NTN5	1
19:49218060:C:T	GTEx/v8	Thyroid	ENSG00000142233	T	5.86396e-21	0.274537	3.04764e-22	C	-	19	49218060	NTN5	1
19:49218111:G:T	GTEx/v8	Thyroid	ENSG00000142233	T	6.01746e-25	0.295923	3.04764e-22	G	-	19	49218111	NTN5	1
19:49218430:A:G	GTEx/v8	Thyroid	ENSG00000142233	G	6.01746e-25	0.295923	3.04764e-22	A	-	19	49218430	NTN5	1
19:49218437:A:C	GTEx/v8	Thyroid	ENSG00000142233	C	6.01746e-25	0.295923	3.04764e-22	A	-	19	49218437	NTN5	1
19:49218602:C:T	GTEx/v8	Thyroid	ENSG00000142233	T	1.1928e-26	0.304089	3.04764e-22	C	-	19	49218602	NTN5	1
19:49219459:C:T	GTEx/v8	Thyroid	ENSG00000142233	C	1.29902e-25	0.296125	3.04764e-22	T	-	19	49219459	NTN5	1
19:49220323:A:G	GTEx/v8	Thyroid	ENSG00000142233	G	6.64754e-24	0.290565	3.04764e-22	A	-	19	49220323	NTN5	1
19:49221672:A:T	GTEx/v8	Thyroid	ENSG00000142233	A	5.72911e-15	0.233917	3.04764e-22	NA	NA	19	49221672	NTN5	1
19:49223570:A:G	GTEx/v8	Thyroid	ENSG00000142233	A	1.86368e-15	0.23297	3.04764e-22	G	-	19	49223570	NTN5	1
19:49223570:A:G	GTEx/v8	Thyroid	ENSG00000182264	A	8.79295e-05	0.216663	2.37003e-33	G	-	19	49223570	IZUMO1	1
19:49223633:C:G	GTEx/v8	Thyroid	ENSG00000142233	G	1.98719e-15	0.233419	3.04764e-22	C	-	19	49223633	NTN5	1
19:49223633:C:G	GTEx/v8	Thyroid	ENSG00000182264	G	8.10539e-05	0.218353	2.37003e-33	C	-	19	49223633	IZUMO1	1
19:49224389:C:T	GTEx/v8	Thyroid	ENSG00000142233	C	2.97181e-15	0.231321	3.04764e-22	T	-	19	49224389	NTN5	1
19:49224389:C:T	GTEx/v8	Thyroid	ENSG00000182264	C	9.47123e-05	0.215638	2.37003e-33	T	-	19	49224389	IZUMO1	1
19:49224966:A:C	GTEx/v8	Thyroid	ENSG00000142233	C	3.05237e-15	0.230783	3.04764e-22	A	-	19	49224966	NTN5	1
19:49224966:A:C	GTEx/v8	Thyroid	ENSG00000182264	C	0.000100497	0.214442	2.37003e-33	A	-	19	49224966	IZUMO1	1
19:49225766:A:T	GTEx/v8	Thyroid	ENSG00000142233	T	1.1785e-22	0.282255	3.04764e-22	A	-	19	49225766	NTN5	1
19:49227043:A:G	GTEx/v8	Thyroid	ENSG00000142233	A	1.6106e-22	0.280439	3.04764e-22	G	-	19	49227043	NTN5	1
19:49227256:C:T	GTEx/v8	Thyroid	ENSG00000142233	T	1.48752e-22	0.281284	3.04764e-22	C	-	19	49227256	NTN5	1
19:49227443:C:T	GTEx/v8	Thyroid	ENSG00000142233	T	1.99772e-22	0.281474	3.04764e-22	C	-	19	49227443	NTN5	1
19:49228272:C:T	GTEx/v8	Thyroid	ENSG00000142233	C	1.99772e-22	0.281474	3.04764e-22	T	-	19	49228272	NTN5	1
19:49229323:A:G	GTEx/v8	Thyroid	ENSG00000142233	A	6.69779e-25	0.297069	3.04764e-22	G	-	19	49229323	NTN5	1
19:49229323:A:G	GTEx/v8	Thyroid	ENSG00000182264	A	2.52994e-05	0.233455	2.37003e-33	G	-	19	49229323	IZUMO1	1
19:49229525:C:T	GTEx/v8	Thyroid	ENSG00000142233	C	9.01636e-23	0.283872	3.04764e-22	T	-	19	49229525	NTN5	1
19:49232226:A:G	GTEx/v8	Thyroid	ENSG00000142233	A	1.19804e-22	0.281412	3.04764e-22	G	-	19	49232226	NTN5	1
19:49233406:A:C	GTEx/v8	Thyroid	ENSG00000142233	A	1.55387e-15	-0.234482	3.04764e-22	A	-	19	49233406	NTN5	1
19:49233406:A:C	GTEx/v8	Thyroid	ENSG00000182264	A	1.07606e-17	-0.461743	2.37003e-33	A	-	19	49233406	IZUMO1	1
19:49234299:A:T	GTEx/v8	Thyroid	ENSG00000142233	T	7.31659e-16	-0.237216	3.04764e-22	T	-	19	49234299	NTN5	1
19:49234299:A:T	GTEx/v8	Thyroid	ENSG00000182264	T	8.96524e-19	-0.476172	2.37003e-33	T	-	19	49234299	IZUMO1	1
19:49236102:C:T	GTEx/v8	Thyroid	ENSG00000142233	C	2.0068e-21	0.271476	3.04764e-22	T	-	19	49236102	NTN5	1
19:49237547:A:G	GTEx/v8	Thyroid	ENSG00000142233	A	2.3272e-15	-0.232655	3.04764e-22	A	-	19	49237547	NTN5	1
19:49237547:A:G	GTEx/v8	Thyroid	ENSG00000182264	A	1.22543e-17	-0.460113	2.37003e-33	A	-	19	49237547	IZUMO1	1
19:49239026:C:T	GTEx/v8	Thyroid	ENSG00000142233	C	2.03133e-18	0.254049	3.04764e-22	T	-	19	49239026	NTN5	1
19:49239200:A:G	GTEx/v8	Thyroid	ENSG00000142233	A	5.55469e-19	0.256812	3.04764e-22	G	-	19	49239200	NTN5	1
19:49241006:C:G	GTEx/v8	Thyroid	ENSG00000142233	G	2.47497e-13	-0.214723	3.04764e-22	G	-	19	49241006	NTN5	1
19:49241006:C:G	GTEx/v8	Thyroid	ENSG00000182264	G	8.16963e-21	-0.497229	2.37003e-33	G	-	19	49241006	IZUMO1	1
19:49241014:A:G	GTEx/v8	Thyroid	ENSG00000142233	A	3.80414e-19	0.260121	3.04764e-22	G	-	19	49241014	NTN5	1
19:49241015:C:T	GTEx/v8	Thyroid	ENSG00000142233	T	3.80414e-19	0.260121	3.04764e-22	C	-	19	49241015	NTN5	1
19:49241400:C:T	GTEx/v8	Thyroid	ENSG00000142233	T	2.47497e-13	-0.214723	3.04764e-22	T	-	19	49241400	NTN5	1
19:49241400:C:T	GTEx/v8	Thyroid	ENSG00000182264	T	8.16963e-21	-0.497229	2.37003e-33	T	-	19	49241400	IZUMO1	1
19:49241976:A:G	GTEx/v8	Thyroid	ENSG00000142233	G	2.08706e-19	0.260711	3.04764e-22	A	-	19	49241976	NTN5	1
19:49244219:A:C	GTEx/v8	Thyroid	ENSG00000142233	A	1.04174e-12	-0.20902	3.04764e-22	A	-	19	49244219	NTN5	1
19:49244219:A:C	GTEx/v8	Thyroid	ENSG00000182264	A	5.72656e-25	-0.54273	2.37003e-33	A	-	19	49244219	IZUMO1	1
19:49244220:A:G	GTEx/v8	Thyroid	ENSG00000142233	A	1.04174e-12	-0.20902	3.04764e-22	A	-	19	49244220	NTN5	1
19:49244220:A:G	GTEx/v8	Thyroid	ENSG00000182264	A	5.72656e-25	-0.54273	2.37003e-33	A	-	19	49244220	IZUMO1	1
19:49246866:A:G	GTEx/v8	Thyroid	ENSG00000142233	G	4.37145e-19	-0.255962	3.04764e-22	G	-	19	49246866	NTN5	1
19:49247086:A:G	GTEx/v8	Thyroid	ENSG00000142233	G	1.66313e-12	-0.205946	3.04764e-22	G	-	19	49247086	NTN5	1
19:49247086:A:G	GTEx/v8	Thyroid	ENSG00000182264	G	6.0725e-25	-0.539142	2.37003e-33	G	-	19	49247086	IZUMO1	1
19:49247124:G:T	GTEx/v8	Thyroid	ENSG00000142233	G	1.66313e-12	-0.205946	3.04764e-22	G	-	19	49247124	NTN5	1
19:49247124:G:T	GTEx/v8	Thyroid	ENSG00000182264	G	6.0725e-25	-0.539142	2.37003e-33	G	-	19	49247124	IZUMO1	1
19:49247601:C:T	GTEx/v8	Thyroid	ENSG00000142233	T	1.66313e-12	-0.205946	3.04764e-22	T	-	19	49247601	NTN5	1
19:49247601:C:T	GTEx/v8	Thyroid	ENSG00000182264	T	6.0725e-25	-0.539142	2.37003e-33	T	-	19	49247601	IZUMO1	1
19:49247693:C:T	GTEx/v8	Thyroid	ENSG00000142233	T	1.66313e-12	-0.205946	3.04764e-22	T	-	19	49247693	NTN5	1
19:49247693:C:T	GTEx/v8	Thyroid	ENSG00000182264	T	6.0725e-25	-0.539142	2.37003e-33	T	-	19	49247693	IZUMO1	1
19:49247786:A:G	GTEx/v8	Thyroid	ENSG00000142233	A	1.66313e-12	-0.205946	3.04764e-22	A	-	19	49247786	NTN5	1
19:49247786:A:G	GTEx/v8	Thyroid	ENSG00000182264	A	6.0725e-25	-0.539142	2.37003e-33	A	-	19	49247786	IZUMO1	1
19:49247900:A:G	GTEx/v8	Thyroid	ENSG00000142233	A	1.00789e-12	-0.207691	3.04764e-22	A	-	19	49247900	NTN5	1
19:49247900:A:G	GTEx/v8	Thyroid	ENSG00000182264	A	2.89012e-24	-0.531592	2.37003e-33	A	-	19	49247900	IZUMO1	1
19:49247963:G:T	GTEx/v8	Thyroid	ENSG00000142233	T	1.66313e-12	-0.205946	3.04764e-22	T	-	19	49247963	NTN5	1
19:49247963:G:T	GTEx/v8	Thyroid	ENSG00000182264	T	6.0725e-25	-0.539142	2.37003e-33	T	-	19	49247963	IZUMO1	1
19:49247998:G:GC	GTEx/v8	Thyroid	ENSG00000142233	GC	1.66313e-12	-0.205946	3.04764e-22	NA	NA	19	49247998	NTN5	1
19:49247998:G:GC	GTEx/v8	Thyroid	ENSG00000182264	GC	6.0725e-25	-0.539142	2.37003e-33	NA	NA	19	49247998	IZUMO1	1
19:49247999:A:T	GTEx/v8	Thyroid	ENSG00000142233	A	1.66313e-12	-0.205946	3.04764e-22	NA	NA	19	49247999	NTN5	1
19:49247999:A:T	GTEx/v8	Thyroid	ENSG00000182264	A	6.0725e-25	-0.539142	2.37003e-33	NA	NA	19	49247999	IZUMO1	1
19:49248022:A:C	GTEx/v8	Thyroid	ENSG00000142233	C	1.66313e-12	-0.205946	3.04764e-22	C	-	19	49248022	NTN5	1
19:49248022:A:C	GTEx/v8	Thyroid	ENSG00000182264	C	6.0725e-25	-0.539142	2.37003e-33	C	-	19	49248022	IZUMO1	1
19:49248052:C:T	GTEx/v8	Thyroid	ENSG00000142233	T	1.10991e-18	-0.254655	3.04764e-22	NA	NA	19	49248052	NTN5	1
19:49248120:A:G	GTEx/v8	Thyroid	ENSG00000142233	G	1.66313e-12	-0.205946	3.04764e-22	G	-	19	49248120	NTN5	1
19:49248120:A:G	GTEx/v8	Thyroid	ENSG00000182264	G	6.0725e-25	-0.539142	2.37003e-33	G	-	19	49248120	IZUMO1	1
19:49248255:A:G	GTEx/v8	Thyroid	ENSG00000142233	A	1.66313e-12	-0.205946	3.04764e-22	A	-	19	49248255	NTN5	1
19:49248255:A:G	GTEx/v8	Thyroid	ENSG00000182264	A	6.0725e-25	-0.539142	2.37003e-33	A	-	19	49248255	IZUMO1	1
19:49248295:A:G	GTEx/v8	Thyroid	ENSG00000142233	A	1.66313e-12	-0.205946	3.04764e-22	A	-	19	49248295	NTN5	1
19:49248295:A:G	GTEx/v8	Thyroid	ENSG00000182264	A	6.0725e-25	-0.539142	2.37003e-33	A	-	19	49248295	IZUMO1	1
19:49248331:A:G	GTEx/v8	Thyroid	ENSG00000142233	A	1.66313e-12	-0.205946	3.04764e-22	A	-	19	49248331	NTN5	1
19:49248331:A:G	GTEx/v8	Thyroid	ENSG00000182264	A	6.0725e-25	-0.539142	2.37003e-33	A	-	19	49248331	IZUMO1	1
19:49248640:A:G	GTEx/v8	Thyroid	ENSG00000142233	G	1.66313e-12	-0.205946	3.04764e-22	G	-	19	49248640	NTN5	1
19:49248640:A:G	GTEx/v8	Thyroid	ENSG00000182264	G	6.0725e-25	-0.539142	2.37003e-33	G	-	19	49248640	IZUMO1	1
19:49248730:A:G	GTEx/v8	Thyroid	ENSG00000142233	A	8.16736e-17	-0.245223	3.04764e-22	A	-	19	49248730	NTN5	1
19:49249443:A:T	GTEx/v8	Thyroid	ENSG00000142233	T	1.66313e-12	-0.205946	3.04764e-22	T	-	19	49249443	NTN5	1
19:49249443:A:T	GTEx/v8	Thyroid	ENSG00000182264	T	6.0725e-25	-0.539142	2.37003e-33	T	-	19	49249443	IZUMO1	1
19:49249698:C:T	GTEx/v8	Thyroid	ENSG00000142233	T	7.53572e-09	-0.171193	3.04764e-22	T	-	19	49249698	NTN5	1
19:49249698:C:T	GTEx/v8	Thyroid	ENSG00000182264	T	4.59777e-24	-0.533856	2.37003e-33	T	-	19	49249698	IZUMO1	1
19:49249795:C:T	GTEx/v8	Thyroid	ENSG00000142233	T	2.73088e-12	-0.203271	3.04764e-22	T	-	19	49249795	NTN5	1
19:49249795:C:T	GTEx/v8	Thyroid	ENSG00000182264	T	1.41855e-26	-0.553661	2.37003e-33	T	-	19	49249795	IZUMO1	1
19:49249814:A:C	GTEx/v8	Thyroid	ENSG00000142233	A	2.73088e-12	-0.203271	3.04764e-22	A	-	19	49249814	NTN5	1
19:49249814:A:C	GTEx/v8	Thyroid	ENSG00000182264	A	1.41855e-26	-0.553661	2.37003e-33	A	-	19	49249814	IZUMO1	1
19:49249888:A:G	GTEx/v8	Thyroid	ENSG00000142233	A	2.73088e-12	-0.203271	3.04764e-22	A	-	19	49249888	NTN5	1
19:49249888:A:G	GTEx/v8	Thyroid	ENSG00000182264	A	1.41855e-26	-0.553661	2.37003e-33	A	-	19	49249888	IZUMO1	1
19:49250197:C:T	GTEx/v8	Thyroid	ENSG00000142233	C	6.21851e-15	-0.227044	3.04764e-22	C	-	19	49250197	NTN5	1
19:49250197:C:T	GTEx/v8	Thyroid	ENSG00000182264	C	4.49616e-19	-0.47408	2.37003e-33	C	-	19	49250197	IZUMO1	1
19:49250239:C:T	GTEx/v8	Thyroid	ENSG00000142233	T	1.16908e-18	-0.253292	3.04764e-22	T	-	19	49250239	NTN5	1
19:49250538:A:G	GTEx/v8	Thyroid	ENSG00000142233	G	6.21851e-15	-0.227044	3.04764e-22	G	-	19	49250538	NTN5	1
19:49250538:A:G	GTEx/v8	Thyroid	ENSG00000182264	G	4.49616e-19	-0.47408	2.37003e-33	G	-	19	49250538	IZUMO1	1
19:49250633:A:G	GTEx/v8	Thyroid	ENSG00000142233	A	4.9011e-12	-0.200978	3.04764e-22	A	-	19	49250633	NTN5	1
19:49250633:A:G	GTEx/v8	Thyroid	ENSG00000182264	A	2.90493e-25	-0.540437	2.37003e-33	A	-	19	49250633	IZUMO1	1
19:49250657:C:G	GTEx/v8	Thyroid	ENSG00000142233	G	6.59486e-15	-0.227255	3.04764e-22	G	-	19	49250657	NTN5	1
19:49250657:C:G	GTEx/v8	Thyroid	ENSG00000182264	G	2.14419e-19	-0.478948	2.37003e-33	G	-	19	49250657	IZUMO1	1
19:49254955:C:T	GTEx/v8	Thyroid	ENSG00000142233	T	3.25463e-13	-0.21138	3.04764e-22	T	-	19	49254955	NTN5	1
19:49259529:A:G	GTEx/v8	Thyroid	ENSG00000142233	G	1.04974e-10	-0.189883	3.04764e-22	G	-	19	49259529	NTN5	1
10:96143498:A:G	GTEx/v8	Uterus	ENSG00000173145	A	1.38583e-05	0.388604	0.00273085	A	+	10	96143498	NOC3L	1
10:96145095:C:T	GTEx/v8	Uterus	ENSG00000173145	T	1.38583e-05	0.388604	0.00273085	T	+	10	96145095	NOC3L	1
10:96201820:C:T	GTEx/v8	Uterus	ENSG00000173145	T	1.38583e-05	0.388604	0.00273085	T	+	10	96201820	NOC3L	1
10:96243700:A:AT	GTEx/v8	Uterus	ENSG00000173145	A	1.71908e-05	0.382353	0.00273085	NA	NA	10	96243700	NOC3L	1
10:96261549:C:T	GTEx/v8	Uterus	ENSG00000173145	T	4.20808e-06	0.418355	0.00273085	T	+	10	96261549	NOC3L	1
10:96264077:C:T	GTEx/v8	Uterus	ENSG00000173145	C	4.20808e-06	0.418355	0.00273085	C	+	10	96264077	NOC3L	1
10:96280248:C:T	GTEx/v8	Uterus	ENSG00000173145	T	1.71908e-05	0.382353	0.00273085	T	+	10	96280248	NOC3L	1
10:96292988:A:T	GTEx/v8	Uterus	ENSG00000173145	A	1.71908e-05	0.382353	0.00273085	A	+	10	96292988	NOC3L	1
10:96293504:A:G	GTEx/v8	Uterus	ENSG00000173145	G	1.71908e-05	0.382353	0.00273085	G	+	10	96293504	NOC3L	1
10:96324946:C:T	GTEx/v8	Uterus	ENSG00000173145	C	1.71908e-05	0.382353	0.00273085	C	+	10	96324946	NOC3L	1
10:96327496:C:G	GTEx/v8	Uterus	ENSG00000173145	G	1.71908e-05	0.382353	0.00273085	G	+	10	96327496	NOC3L	1
10:96369266:C:T	GTEx/v8	Uterus	ENSG00000173145	T	1.71908e-05	0.382353	0.00273085	T	+	10	96369266	NOC3L	1
10:96370853:G:T	GTEx/v8	Uterus	ENSG00000173145	G	1.71908e-05	0.382353	0.00273085	G	+	10	96370853	NOC3L	1
10:96386206:C:T	GTEx/v8	Uterus	ENSG00000108231	C	1.39089e-05	-0.515892	0.0107973	T	+	10	96386206	LGI1	1
10:96398333:C:T	GTEx/v8	Uterus	ENSG00000108231	C	1.39089e-05	-0.515892	0.0107973	T	+	10	96398333	LGI1	1
10:96405329:C:T	GTEx/v8	Uterus	ENSG00000108231	T	1.39089e-05	-0.515892	0.0107973	C	+	10	96405329	LGI1	1
10:96407978:A:G	GTEx/v8	Uterus	ENSG00000108231	A	1.93736e-05	-0.499874	0.0107973	G	+	10	96407978	LGI1	1
10:96408005:C:T	GTEx/v8	Uterus	ENSG00000108231	C	1.98993e-05	-0.502894	0.0107973	T	+	10	96408005	LGI1	1
10:96423405:C:T	GTEx/v8	Uterus	ENSG00000108231	T	1.47784e-05	-0.503096	0.0107973	C	+	10	96423405	LGI1	1
10:96446632:A:G	GTEx/v8	Uterus	ENSG00000108231	A	1.67323e-06	-0.548955	0.0107973	G	+	10	96446632	LGI1	1
10:96449127:G:GAA	GTEx/v8	Uterus	ENSG00000108231	G	1.34387e-05	-0.505364	0.0107973	NA	NA	10	96449127	LGI1	1
10:96449131:T:TG	GTEx/v8	Uterus	ENSG00000108231	TG	1.34387e-05	-0.505364	0.0107973	NA	NA	10	96449131	LGI1	1
10:96450914:C:T	GTEx/v8	Uterus	ENSG00000108231	T	1.34387e-05	-0.505364	0.0107973	C	+	10	96450914	LGI1	1
10:96451329:C:G	GTEx/v8	Uterus	ENSG00000108231	C	1.34387e-05	-0.505364	0.0107973	NA	NA	10	96451329	LGI1	1
10:96453099:A:G	GTEx/v8	Uterus	ENSG00000108231	G	1.34387e-05	-0.505364	0.0107973	A	+	10	96453099	LGI1	1
10:96471510:A:G	GTEx/v8	Uterus	ENSG00000108231	A	1.34387e-05	-0.505364	0.0107973	G	+	10	96471510	LGI1	1
10:96483532:C:CT	GTEx/v8	Uterus	ENSG00000108231	CT	1.34387e-05	-0.505364	0.0107973	NA	NA	10	96483532	LGI1	1
10:96486253:A:C	GTEx/v8	Uterus	ENSG00000108231	C	1.34387e-05	-0.505364	0.0107973	A	+	10	96486253	LGI1	1
10:96510689:A:G	GTEx/v8	Uterus	ENSG00000108231	A	1.34387e-05	-0.505364	0.0107973	G	+	10	96510689	LGI1	1
10:96578577:A:G	GTEx/v8	Uterus	ENSG00000173145	G	1.8e-05	0.389344	0.00273085	NA	NA	10	96578577	NOC3L	1
10:96587288:C:T	GTEx/v8	Uterus	ENSG00000173145	T	1.93652e-05	0.354945	0.00273085	NA	NA	10	96587288	NOC3L	1
10:96604273:C:G	GTEx/v8	Uterus	ENSG00000173145	G	1.93652e-05	0.354945	0.00273085	G	+	10	96604273	NOC3L	1
10:96679962:C:T	GTEx/v8	Uterus	ENSG00000173145	C	1.57675e-05	0.393524	0.00273085	C	+	10	96679962	NOC3L	1
10:96739382:A:G	GTEx/v8	Uterus	ENSG00000173145	G	2.19311e-05	0.367537	0.00273085	G	+	10	96739382	NOC3L	1
6:25824809:C:T	GTEx/v8	Vagina	ENSG00000186470	T	3.07163e-05	-0.390609	4.36008e-23	T	-	6	25824809	BTN3A2	1
6:25826119:C:T	GTEx/v8	Vagina	ENSG00000186470	T	3.07163e-05	-0.390609	4.36008e-23	T	-	6	25826119	BTN3A2	1
6:25826986:A:T	GTEx/v8	Vagina	ENSG00000186470	A	3.07163e-05	-0.390609	4.36008e-23	A	-	6	25826986	BTN3A2	1
6:25827484:A:G	GTEx/v8	Vagina	ENSG00000186470	G	3.07163e-05	-0.390609	4.36008e-23	G	-	6	25827484	BTN3A2	1
10:95973747:C:T	GTEx/v8	Vagina	ENSG00000138115	T	3.97527e-05	0.478042	0.0164878	T	+	10	95973747	CYP2C8	1
10:96386206:C:T	GTEx/v8	Vagina	ENSG00000165841	C	1.77792e-05	0.263126	0.0294535	T	-	10	96386206	CYP2C19	1
10:96398333:C:T	GTEx/v8	Vagina	ENSG00000165841	C	1.77792e-05	0.263126	0.0294535	T	-	10	96398333	CYP2C19	1
10:96405329:C:T	GTEx/v8	Vagina	ENSG00000165841	T	1.77792e-05	0.263126	0.0294535	C	-	10	96405329	CYP2C19	1
10:96406595:G:T	GTEx/v8	Vagina	ENSG00000165841	T	2.82726e-05	0.260534	0.0294535	G	-	10	96406595	CYP2C19	1
10:96407978:A:G	GTEx/v8	Vagina	ENSG00000165841	A	1.77792e-05	0.263126	0.0294535	G	-	10	96407978	CYP2C19	1
10:96408005:C:T	GTEx/v8	Vagina	ENSG00000165841	C	2.2684e-05	0.261586	0.0294535	T	-	10	96408005	CYP2C19	1
10:96418806:C:T	GTEx/v8	Vagina	ENSG00000165841	T	1.77792e-05	0.263126	0.0294535	NA	NA	10	96418806	CYP2C19	1
10:96419287:C:T	GTEx/v8	Vagina	ENSG00000165841	C	2.82726e-05	0.260534	0.0294535	NA	NA	10	96419287	CYP2C19	1
10:96420339:G:T	GTEx/v8	Vagina	ENSG00000165841	T	1.77792e-05	0.263126	0.0294535	NA	NA	10	96420339	CYP2C19	1
10:96421416:A:G	GTEx/v8	Vagina	ENSG00000165841	G	1.77792e-05	0.263126	0.0294535	A	-	10	96421416	CYP2C19	1
10:96423405:C:T	GTEx/v8	Vagina	ENSG00000165841	T	1.77792e-05	0.263126	0.0294535	C	-	10	96423405	CYP2C19	1
10:96432689:A:G	GTEx/v8	Vagina	ENSG00000165841	G	2.97375e-05	0.257231	0.0294535	A	-	10	96432689	CYP2C19	1
10:96449127:G:GAA	GTEx/v8	Vagina	ENSG00000165841	G	7.15362e-06	0.278693	0.0294535	NA	NA	10	96449127	CYP2C19	1
10:96449131:T:TG	GTEx/v8	Vagina	ENSG00000165841	TG	7.15362e-06	0.278693	0.0294535	NA	NA	10	96449131	CYP2C19	1
10:96450914:C:T	GTEx/v8	Vagina	ENSG00000165841	T	7.15362e-06	0.278693	0.0294535	C	-	10	96450914	CYP2C19	1
10:96451329:C:G	GTEx/v8	Vagina	ENSG00000165841	C	7.15362e-06	0.278693	0.0294535	NA	NA	10	96451329	CYP2C19	1
10:96453099:A:G	GTEx/v8	Vagina	ENSG00000165841	G	7.15362e-06	0.278693	0.0294535	A	-	10	96453099	CYP2C19	1
10:96471510:A:G	GTEx/v8	Vagina	ENSG00000165841	A	7.15362e-06	0.278693	0.0294535	G	-	10	96471510	CYP2C19	1
10:96483532:C:CT	GTEx/v8	Vagina	ENSG00000165841	CT	7.15362e-06	0.278693	0.0294535	NA	NA	10	96483532	CYP2C19	1
10:96486253:A:C	GTEx/v8	Vagina	ENSG00000165841	C	1.20963e-05	0.271783	0.0294535	A	-	10	96486253	CYP2C19	1
10:96510689:A:G	GTEx/v8	Vagina	ENSG00000165841	A	7.15362e-06	0.278693	0.0294535	G	-	10	96510689	CYP2C19	1
10:96532607:C:T	GTEx/v8	Vagina	ENSG00000165841	C	7.15362e-06	0.278693	0.0294535	T	-	10	96532607	CYP2C19	1
10:96537389:A:G	GTEx/v8	Vagina	ENSG00000165841	G	7.15362e-06	0.278693	0.0294535	A	-	10	96537389	CYP2C19	1
10:96542594:C:T	GTEx/v8	Vagina	ENSG00000165841	T	7.15362e-06	0.278693	0.0294535	C	-	10	96542594	CYP2C19	1
10:96547863:G:GTTCCA	GTEx/v8	Vagina	ENSG00000165841	G	7.15362e-06	0.278693	0.0294535	NA	NA	10	96547863	CYP2C19	1
10:96588381:A:G	GTEx/v8	Vagina	ENSG00000165841	G	1.32005e-05	0.278273	0.0294535	NA	NA	10	96588381	CYP2C19	1
10:96599510:A:G	GTEx/v8	Vagina	ENSG00000165841	A	7.15362e-06	0.278693	0.0294535	G	-	10	96599510	CYP2C19	1
10:96601794:A:G	GTEx/v8	Vagina	ENSG00000165841	G	2.97375e-05	0.257231	0.0294535	A	-	10	96601794	CYP2C19	1
19:49233406:A:C	GTEx/v8	Vagina	ENSG00000182264	A	1.15055e-06	-0.52653	1.35723e-05	A	-	19	49233406	IZUMO1	1
19:49234299:A:T	GTEx/v8	Vagina	ENSG00000182264	T	3.29379e-07	-0.543904	1.35723e-05	T	-	19	49234299	IZUMO1	1
19:49237547:A:G	GTEx/v8	Vagina	ENSG00000182264	A	1.15055e-06	-0.52653	1.35723e-05	A	-	19	49237547	IZUMO1	1
19:49241006:C:G	GTEx/v8	Vagina	ENSG00000182264	G	4.01188e-07	-0.555215	1.35723e-05	G	-	19	49241006	IZUMO1	1
19:49241400:C:T	GTEx/v8	Vagina	ENSG00000182264	T	4.01188e-07	-0.555215	1.35723e-05	T	-	19	49241400	IZUMO1	1
19:49244219:A:C	GTEx/v8	Vagina	ENSG00000182264	A	5.26351e-08	-0.583261	1.35723e-05	A	-	19	49244219	IZUMO1	1
19:49244220:A:G	GTEx/v8	Vagina	ENSG00000182264	A	5.26351e-08	-0.583261	1.35723e-05	A	-	19	49244220	IZUMO1	1
19:49247086:A:G	GTEx/v8	Vagina	ENSG00000182264	G	1.20483e-08	-0.617822	1.35723e-05	G	-	19	49247086	IZUMO1	1
19:49247124:G:T	GTEx/v8	Vagina	ENSG00000182264	G	1.20483e-08	-0.617822	1.35723e-05	G	-	19	49247124	IZUMO1	1
19:49247601:C:T	GTEx/v8	Vagina	ENSG00000182264	T	1.20483e-08	-0.617822	1.35723e-05	T	-	19	49247601	IZUMO1	1
19:49247693:C:T	GTEx/v8	Vagina	ENSG00000182264	T	1.20483e-08	-0.617822	1.35723e-05	T	-	19	49247693	IZUMO1	1
19:49247786:A:G	GTEx/v8	Vagina	ENSG00000182264	A	1.20483e-08	-0.617822	1.35723e-05	A	-	19	49247786	IZUMO1	1
19:49247900:A:G	GTEx/v8	Vagina	ENSG00000182264	A	4.11112e-08	-0.594138	1.35723e-05	A	-	19	49247900	IZUMO1	1
19:49247963:G:T	GTEx/v8	Vagina	ENSG00000182264	T	1.20483e-08	-0.617822	1.35723e-05	T	-	19	49247963	IZUMO1	1
19:49247998:G:GC	GTEx/v8	Vagina	ENSG00000182264	GC	1.20483e-08	-0.617822	1.35723e-05	NA	NA	19	49247998	IZUMO1	1
19:49247999:A:T	GTEx/v8	Vagina	ENSG00000182264	A	1.20483e-08	-0.617822	1.35723e-05	NA	NA	19	49247999	IZUMO1	1
19:49248022:A:C	GTEx/v8	Vagina	ENSG00000182264	C	1.20483e-08	-0.617822	1.35723e-05	C	-	19	49248022	IZUMO1	1
19:49248120:A:G	GTEx/v8	Vagina	ENSG00000182264	G	3.77135e-08	-0.597313	1.35723e-05	G	-	19	49248120	IZUMO1	1
19:49248255:A:G	GTEx/v8	Vagina	ENSG00000182264	A	1.20483e-08	-0.617822	1.35723e-05	A	-	19	49248255	IZUMO1	1
19:49248295:A:G	GTEx/v8	Vagina	ENSG00000182264	A	1.20483e-08	-0.617822	1.35723e-05	A	-	19	49248295	IZUMO1	1
19:49248331:A:G	GTEx/v8	Vagina	ENSG00000182264	A	1.20483e-08	-0.617822	1.35723e-05	A	-	19	49248331	IZUMO1	1
19:49248640:A:G	GTEx/v8	Vagina	ENSG00000182264	G	1.20483e-08	-0.617822	1.35723e-05	G	-	19	49248640	IZUMO1	1
19:49249443:A:T	GTEx/v8	Vagina	ENSG00000182264	T	1.20483e-08	-0.617822	1.35723e-05	T	-	19	49249443	IZUMO1	1
19:49249698:C:T	GTEx/v8	Vagina	ENSG00000182264	T	1.28426e-07	-0.569736	1.35723e-05	T	-	19	49249698	IZUMO1	1
19:49249795:C:T	GTEx/v8	Vagina	ENSG00000182264	T	2.46714e-09	-0.636362	1.35723e-05	T	-	19	49249795	IZUMO1	1
19:49249814:A:C	GTEx/v8	Vagina	ENSG00000182264	A	2.46714e-09	-0.636362	1.35723e-05	A	-	19	49249814	IZUMO1	1
19:49249888:A:G	GTEx/v8	Vagina	ENSG00000182264	A	2.46714e-09	-0.636362	1.35723e-05	A	-	19	49249888	IZUMO1	1
19:49250197:C:T	GTEx/v8	Vagina	ENSG00000182264	C	2.33566e-07	-0.579792	1.35723e-05	C	-	19	49250197	IZUMO1	1
19:49250538:A:G	GTEx/v8	Vagina	ENSG00000182264	G	2.33566e-07	-0.579792	1.35723e-05	G	-	19	49250538	IZUMO1	1
19:49250633:A:G	GTEx/v8	Vagina	ENSG00000182264	A	1.20483e-08	-0.617822	1.35723e-05	A	-	19	49250633	IZUMO1	1
19:49250657:C:G	GTEx/v8	Vagina	ENSG00000182264	G	2.33566e-07	-0.579792	1.35723e-05	G	-	19	49250657	IZUMO1	1
6:25818755:A:G	GTEx/v7	Adipose_Subcutaneous	ENSG00000186470	A	6.07844e-06	-0.221496	1.28545e-66	A	-	6	25818755	BTN3A2	1
6:25856881:C:T	GTEx/v7	Adipose_Subcutaneous	ENSG00000186470	C	6.1039e-05	-0.205713	1.28545e-66	C	-	6	25856881	BTN3A2	1
6:25858704:G:T	GTEx/v7	Adipose_Subcutaneous	ENSG00000186470	T	6.16507e-05	-0.205835	1.28545e-66	T	-	6	25858704	BTN3A2	1
6:25862466:C:T	GTEx/v7	Adipose_Subcutaneous	ENSG00000186470	T	6.16507e-05	-0.205835	1.28545e-66	T	-	6	25862466	BTN3A2	1
6:25863481:A:G	GTEx/v7	Adipose_Subcutaneous	ENSG00000186470	A	6.16507e-05	-0.205835	1.28545e-66	A	-	6	25863481	BTN3A2	1
6:25980116:A:T	GTEx/v7	Adipose_Subcutaneous	ENSG00000112343	A	7.06877e-05	-0.111109	0.0242894	A	-	6	25980116	TRIM38	1
6:25992022:G:GTATC	GTEx/v7	Adipose_Subcutaneous	ENSG00000112343	GTATC	6.43561e-05	-0.123344	0.0242894	NA	NA	6	25992022	TRIM38	1
6:26097046:C:T	GTEx/v7	Adipose_Subcutaneous	ENSG00000112343	C	3.96849e-05	-0.132142	0.0242894	C	-	6	26097046	TRIM38	1
6:26104448:A:G	GTEx/v7	Adipose_Subcutaneous	ENSG00000124508	G	8.20513e-05	0.149921	3.89736e-12	A	-	6	26104448	BTN2A2	1
6:26104670:A:C	GTEx/v7	Adipose_Subcutaneous	ENSG00000124508	C	7.47195e-05	0.150858	3.89736e-12	A	-	6	26104670	BTN2A2	1
6:26105357:C:T	GTEx/v7	Adipose_Subcutaneous	ENSG00000124508	T	8.71085e-05	0.150901	3.89736e-12	C	-	6	26105357	BTN2A2	1
6:26106325:C:T	GTEx/v7	Adipose_Subcutaneous	ENSG00000124508	T	8.20513e-05	0.149921	3.89736e-12	C	-	6	26106325	BTN2A2	1
6:26107790:G:T	GTEx/v7	Adipose_Subcutaneous	ENSG00000124508	T	8.10969e-05	0.151164	3.89736e-12	G	-	6	26107790	BTN2A2	1
6:26114372:A:G	GTEx/v7	Adipose_Subcutaneous	ENSG00000124508	A	7.13216e-05	0.156424	3.89736e-12	G	-	6	26114372	BTN2A2	1
6:26124243:A:G	GTEx/v7	Adipose_Subcutaneous	ENSG00000124508	A	0.000105869	0.152303	3.89736e-12	G	-	6	26124243	BTN2A2	1
6:26125711:A:C	GTEx/v7	Adipose_Subcutaneous	ENSG00000124508	C	7.56368e-05	0.152728	3.89736e-12	A	-	6	26125711	BTN2A2	1
6:26127271:A:G	GTEx/v7	Adipose_Subcutaneous	ENSG00000124508	G	7.66617e-05	0.150623	3.89736e-12	A	-	6	26127271	BTN2A2	1
6:26128618:A:G	GTEx/v7	Adipose_Subcutaneous	ENSG00000124508	G	6.98289e-05	0.151556	3.89736e-12	A	-	6	26128618	BTN2A2	1
6:26139741:C:T	GTEx/v7	Adipose_Subcutaneous	ENSG00000124508	C	8.05641e-05	0.148964	3.89736e-12	T	-	6	26139741	BTN2A2	1
10:96143498:A:G	GTEx/v7	Adipose_Subcutaneous	ENSG00000173145	A	8.14189e-08	0.235991	4.92375e-08	A	+	10	96143498	NOC3L	1
10:96145095:C:T	GTEx/v7	Adipose_Subcutaneous	ENSG00000173145	T	3.31225e-08	0.24623	4.92375e-08	T	+	10	96145095	NOC3L	1
10:96149846:A:G	GTEx/v7	Adipose_Subcutaneous	ENSG00000173145	A	3.15015e-08	0.242916	4.92375e-08	A	+	10	96149846	NOC3L	1
10:96173304:C:T	GTEx/v7	Adipose_Subcutaneous	ENSG00000173145	T	2.49535e-08	0.245367	4.92375e-08	T	+	10	96173304	NOC3L	1
10:96184641:C:T	GTEx/v7	Adipose_Subcutaneous	ENSG00000173145	T	3.15015e-08	0.242916	4.92375e-08	T	+	10	96184641	NOC3L	1
10:96201820:C:T	GTEx/v7	Adipose_Subcutaneous	ENSG00000173145	T	2.18379e-06	0.232435	4.92375e-08	T	+	10	96201820	NOC3L	1
10:96236191:C:G	GTEx/v7	Adipose_Subcutaneous	ENSG00000173145	C	1.48905e-08	0.248249	4.92375e-08	C	+	10	96236191	NOC3L	1
10:96243700:A:AT	GTEx/v7	Adipose_Subcutaneous	ENSG00000173145	A	4.22438e-08	0.240625	4.92375e-08	NA	NA	10	96243700	NOC3L	1
10:96258547:A:G	GTEx/v7	Adipose_Subcutaneous	ENSG00000173145	G	3.48635e-08	0.246318	4.92375e-08	G	+	10	96258547	NOC3L	1
10:96261549:C:T	GTEx/v7	Adipose_Subcutaneous	ENSG00000173145	T	2.47205e-08	0.264676	4.92375e-08	T	+	10	96261549	NOC3L	1
10:96264077:C:T	GTEx/v7	Adipose_Subcutaneous	ENSG00000173145	C	3.29237e-08	0.262581	4.92375e-08	C	+	10	96264077	NOC3L	1
10:96279462:A:G	GTEx/v7	Adipose_Subcutaneous	ENSG00000173145	G	1.48905e-08	0.248249	4.92375e-08	G	+	10	96279462	NOC3L	1
10:96280248:C:T	GTEx/v7	Adipose_Subcutaneous	ENSG00000173145	T	1.36027e-07	0.234789	4.92375e-08	T	+	10	96280248	NOC3L	1
10:96292988:A:T	GTEx/v7	Adipose_Subcutaneous	ENSG00000173145	A	5.96792e-08	0.23878	4.92375e-08	A	+	10	96292988	NOC3L	1
10:96293504:A:G	GTEx/v7	Adipose_Subcutaneous	ENSG00000173145	G	1.2188e-08	0.254156	4.92375e-08	G	+	10	96293504	NOC3L	1
10:96306509:C:T	GTEx/v7	Adipose_Subcutaneous	ENSG00000173145	C	1.30005e-07	0.233168	4.92375e-08	C	+	10	96306509	NOC3L	1
10:96321923:G:T	GTEx/v7	Adipose_Subcutaneous	ENSG00000173145	T	1.55014e-08	0.250223	4.92375e-08	T	+	10	96321923	NOC3L	1
10:96324946:C:T	GTEx/v7	Adipose_Subcutaneous	ENSG00000173145	C	3.27515e-08	0.243109	4.92375e-08	C	+	10	96324946	NOC3L	1
10:96327496:C:G	GTEx/v7	Adipose_Subcutaneous	ENSG00000173145	G	1.40401e-08	0.255089	4.92375e-08	G	+	10	96327496	NOC3L	1
10:96346949:C:T	GTEx/v7	Adipose_Subcutaneous	ENSG00000119969	T	4.62964e-05	-0.219511	3.18442e-12	NA	NA	10	96346949	HELLS	1
10:96369266:C:T	GTEx/v7	Adipose_Subcutaneous	ENSG00000173145	T	4.14843e-08	0.243129	4.92375e-08	T	+	10	96369266	NOC3L	1
10:96370853:G:T	GTEx/v7	Adipose_Subcutaneous	ENSG00000173145	G	3.27515e-08	0.243109	4.92375e-08	G	+	10	96370853	NOC3L	1
10:96383524:A:G	GTEx/v7	Adipose_Subcutaneous	ENSG00000119969	G	3.32192e-07	0.395118	3.18442e-12	A	-	10	96383524	HELLS	1
10:96383524:A:G	GTEx/v7	Adipose_Subcutaneous	ENSG00000138109	G	7.75699e-09	0.730073	1.0225e-06	A	-	10	96383524	CYP2C9	1
10:96383524:A:G	GTEx/v7	Adipose_Subcutaneous	ENSG00000138115	G	9.00076e-05	0.493467	0.017924	A	-	10	96383524	CYP2C8	1
10:96383524:A:G	GTEx/v7	Adipose_Subcutaneous	ENSG00000173124	G	1.53305e-38	1.63592	4.07261e-40	A	-	10	96383524	C10orf129	1
10:96386206:C:T	GTEx/v7	Adipose_Subcutaneous	ENSG00000119969	C	4.33842e-09	0.245971	3.18442e-12	T	-	10	96386206	HELLS	1
10:96386206:C:T	GTEx/v7	Adipose_Subcutaneous	ENSG00000173124	C	1.65498e-08	0.429099	4.07261e-40	T	-	10	96386206	C10orf129	1
10:96387178:C:T	GTEx/v7	Adipose_Subcutaneous	ENSG00000119969	T	8.72144e-08	0.235879	3.18442e-12	C	-	10	96387178	HELLS	1
10:96387178:C:T	GTEx/v7	Adipose_Subcutaneous	ENSG00000173124	T	1.63573e-10	0.505366	4.07261e-40	C	-	10	96387178	C10orf129	1
10:96388364:G:T	GTEx/v7	Adipose_Subcutaneous	ENSG00000119969	G	3.32192e-07	0.395118	3.18442e-12	T	-	10	96388364	HELLS	1
10:96388364:G:T	GTEx/v7	Adipose_Subcutaneous	ENSG00000138109	G	7.75699e-09	0.730073	1.0225e-06	T	-	10	96388364	CYP2C9	1
10:96388364:G:T	GTEx/v7	Adipose_Subcutaneous	ENSG00000138115	G	9.00076e-05	0.493467	0.017924	T	-	10	96388364	CYP2C8	1
10:96388364:G:T	GTEx/v7	Adipose_Subcutaneous	ENSG00000173124	G	1.53305e-38	1.63592	4.07261e-40	T	-	10	96388364	C10orf129	1
10:96388665:C:T	GTEx/v7	Adipose_Subcutaneous	ENSG00000119969	T	4.57032e-08	0.368121	3.18442e-12	C	-	10	96388665	HELLS	1
10:96388665:C:T	GTEx/v7	Adipose_Subcutaneous	ENSG00000138109	T	7.01603e-10	0.67771	1.0225e-06	C	-	10	96388665	CYP2C9	1
10:96388665:C:T	GTEx/v7	Adipose_Subcutaneous	ENSG00000138115	T	3.60218e-05	0.453582	0.017924	C	-	10	96388665	CYP2C8	1
10:96388665:C:T	GTEx/v7	Adipose_Subcutaneous	ENSG00000173124	T	1.36926e-34	1.36617	4.07261e-40	C	-	10	96388665	C10orf129	1
10:96389223:A:G	GTEx/v7	Adipose_Subcutaneous	ENSG00000119969	G	4.57032e-08	0.368121	3.18442e-12	A	-	10	96389223	HELLS	1
10:96389223:A:G	GTEx/v7	Adipose_Subcutaneous	ENSG00000138109	G	7.01603e-10	0.67771	1.0225e-06	A	-	10	96389223	CYP2C9	1
10:96389223:A:G	GTEx/v7	Adipose_Subcutaneous	ENSG00000138115	G	3.60218e-05	0.453582	0.017924	A	-	10	96389223	CYP2C8	1
10:96389223:A:G	GTEx/v7	Adipose_Subcutaneous	ENSG00000173124	G	1.36926e-34	1.36617	4.07261e-40	A	-	10	96389223	C10orf129	1
10:96389784:A:G	GTEx/v7	Adipose_Subcutaneous	ENSG00000119969	A	3.32192e-07	0.395118	3.18442e-12	G	-	10	96389784	HELLS	1
10:96389784:A:G	GTEx/v7	Adipose_Subcutaneous	ENSG00000138109	A	7.75699e-09	0.730073	1.0225e-06	G	-	10	96389784	CYP2C9	1
10:96389784:A:G	GTEx/v7	Adipose_Subcutaneous	ENSG00000138115	A	9.00076e-05	0.493467	0.017924	G	-	10	96389784	CYP2C8	1
10:96389784:A:G	GTEx/v7	Adipose_Subcutaneous	ENSG00000173124	A	1.53305e-38	1.63592	4.07261e-40	G	-	10	96389784	C10orf129	1
10:96389786:C:T	GTEx/v7	Adipose_Subcutaneous	ENSG00000119969	T	4.57032e-08	0.368121	3.18442e-12	C	-	10	96389786	HELLS	1
10:96389786:C:T	GTEx/v7	Adipose_Subcutaneous	ENSG00000138109	T	7.01603e-10	0.67771	1.0225e-06	C	-	10	96389786	CYP2C9	1
10:96389786:C:T	GTEx/v7	Adipose_Subcutaneous	ENSG00000138115	T	3.60218e-05	0.453582	0.017924	C	-	10	96389786	CYP2C8	1
10:96389786:C:T	GTEx/v7	Adipose_Subcutaneous	ENSG00000173124	T	1.36926e-34	1.36617	4.07261e-40	C	-	10	96389786	C10orf129	1
10:96390079:A:G	GTEx/v7	Adipose_Subcutaneous	ENSG00000119969	A	3.32192e-07	0.395118	3.18442e-12	G	-	10	96390079	HELLS	1
10:96390079:A:G	GTEx/v7	Adipose_Subcutaneous	ENSG00000138109	A	7.75699e-09	0.730073	1.0225e-06	G	-	10	96390079	CYP2C9	1
10:96390079:A:G	GTEx/v7	Adipose_Subcutaneous	ENSG00000138115	A	9.00076e-05	0.493467	0.017924	G	-	10	96390079	CYP2C8	1
10:96390079:A:G	GTEx/v7	Adipose_Subcutaneous	ENSG00000173124	A	1.53305e-38	1.63592	4.07261e-40	G	-	10	96390079	C10orf129	1
10:96392063:C:T	GTEx/v7	Adipose_Subcutaneous	ENSG00000119969	C	3.32192e-07	0.395118	3.18442e-12	T	-	10	96392063	HELLS	1
10:96392063:C:T	GTEx/v7	Adipose_Subcutaneous	ENSG00000138109	C	7.75699e-09	0.730073	1.0225e-06	T	-	10	96392063	CYP2C9	1
10:96392063:C:T	GTEx/v7	Adipose_Subcutaneous	ENSG00000138115	C	9.00076e-05	0.493467	0.017924	T	-	10	96392063	CYP2C8	1
10:96392063:C:T	GTEx/v7	Adipose_Subcutaneous	ENSG00000173124	C	1.53305e-38	1.63592	4.07261e-40	T	-	10	96392063	C10orf129	1
10:96392186:G:T	GTEx/v7	Adipose_Subcutaneous	ENSG00000119969	T	4.70771e-08	0.369297	3.18442e-12	G	-	10	96392186	HELLS	1
10:96392186:G:T	GTEx/v7	Adipose_Subcutaneous	ENSG00000138109	T	5.14377e-10	0.685579	1.0225e-06	G	-	10	96392186	CYP2C9	1
10:96392186:G:T	GTEx/v7	Adipose_Subcutaneous	ENSG00000138115	T	5.05523e-05	0.447014	0.017924	G	-	10	96392186	CYP2C8	1
10:96392186:G:T	GTEx/v7	Adipose_Subcutaneous	ENSG00000173124	T	1.29126e-34	1.3722	4.07261e-40	G	-	10	96392186	C10orf129	1
10:96393683:A:G	GTEx/v7	Adipose_Subcutaneous	ENSG00000119969	G	3.32192e-07	0.395118	3.18442e-12	A	-	10	96393683	HELLS	1
10:96393683:A:G	GTEx/v7	Adipose_Subcutaneous	ENSG00000138109	G	7.75699e-09	0.730073	1.0225e-06	A	-	10	96393683	CYP2C9	1
10:96393683:A:G	GTEx/v7	Adipose_Subcutaneous	ENSG00000138115	G	9.00076e-05	0.493467	0.017924	A	-	10	96393683	CYP2C8	1
10:96393683:A:G	GTEx/v7	Adipose_Subcutaneous	ENSG00000173124	G	1.53305e-38	1.63592	4.07261e-40	A	-	10	96393683	C10orf129	1
10:96394254:C:T	GTEx/v7	Adipose_Subcutaneous	ENSG00000119969	T	1.39816e-06	0.377948	3.18442e-12	C	-	10	96394254	HELLS	1
10:96394254:C:T	GTEx/v7	Adipose_Subcutaneous	ENSG00000138109	T	1.49238e-08	0.723641	1.0225e-06	C	-	10	96394254	CYP2C9	1
10:96394254:C:T	GTEx/v7	Adipose_Subcutaneous	ENSG00000138115	T	8.20365e-05	0.501006	0.017924	C	-	10	96394254	CYP2C8	1
10:96394254:C:T	GTEx/v7	Adipose_Subcutaneous	ENSG00000173124	T	5.87454e-38	1.64174	4.07261e-40	C	-	10	96394254	C10orf129	1
10:96397539:G:T	GTEx/v7	Adipose_Subcutaneous	ENSG00000119969	T	3.32192e-07	0.395118	3.18442e-12	G	-	10	96397539	HELLS	1
10:96397539:G:T	GTEx/v7	Adipose_Subcutaneous	ENSG00000138109	T	7.75699e-09	0.730073	1.0225e-06	G	-	10	96397539	CYP2C9	1
10:96397539:G:T	GTEx/v7	Adipose_Subcutaneous	ENSG00000138115	T	9.00076e-05	0.493467	0.017924	G	-	10	96397539	CYP2C8	1
10:96397539:G:T	GTEx/v7	Adipose_Subcutaneous	ENSG00000173124	T	1.53305e-38	1.63592	4.07261e-40	G	-	10	96397539	C10orf129	1
10:96397876:C:T	GTEx/v7	Adipose_Subcutaneous	ENSG00000119969	T	9.17763e-07	0.387915	3.18442e-12	C	-	10	96397876	HELLS	1
10:96397876:C:T	GTEx/v7	Adipose_Subcutaneous	ENSG00000138109	T	5.85506e-09	0.749973	1.0225e-06	C	-	10	96397876	CYP2C9	1
10:96397876:C:T	GTEx/v7	Adipose_Subcutaneous	ENSG00000173124	T	2.55495e-37	1.6463	4.07261e-40	C	-	10	96397876	C10orf129	1
10:96398333:C:T	GTEx/v7	Adipose_Subcutaneous	ENSG00000119969	C	4.33842e-09	0.245971	3.18442e-12	T	-	10	96398333	HELLS	1
10:96398333:C:T	GTEx/v7	Adipose_Subcutaneous	ENSG00000173124	C	1.65498e-08	0.429099	4.07261e-40	T	-	10	96398333	C10orf129	1
10:96400221:C:T	GTEx/v7	Adipose_Subcutaneous	ENSG00000119969	T	3.32192e-07	0.395118	3.18442e-12	C	-	10	96400221	HELLS	1
10:96400221:C:T	GTEx/v7	Adipose_Subcutaneous	ENSG00000138109	T	7.75699e-09	0.730073	1.0225e-06	C	-	10	96400221	CYP2C9	1
10:96400221:C:T	GTEx/v7	Adipose_Subcutaneous	ENSG00000138115	T	9.00076e-05	0.493467	0.017924	C	-	10	96400221	CYP2C8	1
10:96400221:C:T	GTEx/v7	Adipose_Subcutaneous	ENSG00000173124	T	1.53305e-38	1.63592	4.07261e-40	C	-	10	96400221	C10orf129	1
10:96405329:C:T	GTEx/v7	Adipose_Subcutaneous	ENSG00000119969	T	1.57698e-09	0.256006	3.18442e-12	C	-	10	96405329	HELLS	1
10:96405329:C:T	GTEx/v7	Adipose_Subcutaneous	ENSG00000173124	T	1.23087e-08	0.438732	4.07261e-40	C	-	10	96405329	C10orf129	1
10:96406092:A:G	GTEx/v7	Adipose_Subcutaneous	ENSG00000119969	A	3.32192e-07	0.395118	3.18442e-12	G	-	10	96406092	HELLS	1
10:96406092:A:G	GTEx/v7	Adipose_Subcutaneous	ENSG00000138109	A	7.75699e-09	0.730073	1.0225e-06	G	-	10	96406092	CYP2C9	1
10:96406092:A:G	GTEx/v7	Adipose_Subcutaneous	ENSG00000138115	A	9.00076e-05	0.493467	0.017924	G	-	10	96406092	CYP2C8	1
10:96406092:A:G	GTEx/v7	Adipose_Subcutaneous	ENSG00000173124	A	1.53305e-38	1.63592	4.07261e-40	G	-	10	96406092	C10orf129	1
10:96406166:A:G	GTEx/v7	Adipose_Subcutaneous	ENSG00000119969	A	4.57032e-08	0.368121	3.18442e-12	G	-	10	96406166	HELLS	1
10:96406166:A:G	GTEx/v7	Adipose_Subcutaneous	ENSG00000138109	A	7.01603e-10	0.67771	1.0225e-06	G	-	10	96406166	CYP2C9	1
10:96406166:A:G	GTEx/v7	Adipose_Subcutaneous	ENSG00000138115	A	3.60218e-05	0.453582	0.017924	G	-	10	96406166	CYP2C8	1
10:96406166:A:G	GTEx/v7	Adipose_Subcutaneous	ENSG00000173124	A	1.36926e-34	1.36617	4.07261e-40	G	-	10	96406166	C10orf129	1
10:96406595:G:T	GTEx/v7	Adipose_Subcutaneous	ENSG00000119969	T	6.00737e-09	0.247987	3.18442e-12	G	-	10	96406595	HELLS	1
10:96406595:G:T	GTEx/v7	Adipose_Subcutaneous	ENSG00000173124	T	1.94855e-08	0.434362	4.07261e-40	G	-	10	96406595	C10orf129	1
10:96407978:A:G	GTEx/v7	Adipose_Subcutaneous	ENSG00000119969	A	4.33842e-09	0.245971	3.18442e-12	G	-	10	96407978	HELLS	1
10:96407978:A:G	GTEx/v7	Adipose_Subcutaneous	ENSG00000173124	A	1.65498e-08	0.429099	4.07261e-40	G	-	10	96407978	C10orf129	1
10:96408005:C:T	GTEx/v7	Adipose_Subcutaneous	ENSG00000119969	C	4.93855e-09	0.245542	3.18442e-12	T	-	10	96408005	HELLS	1
10:96408005:C:T	GTEx/v7	Adipose_Subcutaneous	ENSG00000173124	C	2.07814e-08	0.426995	4.07261e-40	T	-	10	96408005	C10orf129	1
10:96411252:G:T	GTEx/v7	Adipose_Subcutaneous	ENSG00000119969	T	3.32192e-07	0.395118	3.18442e-12	G	-	10	96411252	HELLS	1
10:96411252:G:T	GTEx/v7	Adipose_Subcutaneous	ENSG00000138109	T	7.75699e-09	0.730073	1.0225e-06	G	-	10	96411252	CYP2C9	1
10:96411252:G:T	GTEx/v7	Adipose_Subcutaneous	ENSG00000138115	T	9.00076e-05	0.493467	0.017924	G	-	10	96411252	CYP2C8	1
10:96411252:G:T	GTEx/v7	Adipose_Subcutaneous	ENSG00000173124	T	1.53305e-38	1.63592	4.07261e-40	G	-	10	96411252	C10orf129	1
10:96414633:C:T	GTEx/v7	Adipose_Subcutaneous	ENSG00000119969	T	3.32192e-07	0.395118	3.18442e-12	C	-	10	96414633	HELLS	1
10:96414633:C:T	GTEx/v7	Adipose_Subcutaneous	ENSG00000138109	T	7.75699e-09	0.730073	1.0225e-06	C	-	10	96414633	CYP2C9	1
10:96414633:C:T	GTEx/v7	Adipose_Subcutaneous	ENSG00000138115	T	9.00076e-05	0.493467	0.017924	C	-	10	96414633	CYP2C8	1
10:96414633:C:T	GTEx/v7	Adipose_Subcutaneous	ENSG00000173124	T	1.53305e-38	1.63592	4.07261e-40	C	-	10	96414633	C10orf129	1
10:96418806:C:T	GTEx/v7	Adipose_Subcutaneous	ENSG00000119969	T	3.07351e-09	0.249263	3.18442e-12	NA	NA	10	96418806	HELLS	1
10:96418806:C:T	GTEx/v7	Adipose_Subcutaneous	ENSG00000173124	T	3.14537e-09	0.451073	4.07261e-40	NA	NA	10	96418806	C10orf129	1
10:96419165:A:C	GTEx/v7	Adipose_Subcutaneous	ENSG00000119969	C	4.93619e-07	0.385602	3.18442e-12	A	-	10	96419165	HELLS	1
10:96419165:A:C	GTEx/v7	Adipose_Subcutaneous	ENSG00000138109	C	7.18502e-09	0.724277	1.0225e-06	A	-	10	96419165	CYP2C9	1
10:96419165:A:C	GTEx/v7	Adipose_Subcutaneous	ENSG00000138115	C	6.74491e-05	0.496917	0.017924	A	-	10	96419165	CYP2C8	1
10:96419165:A:C	GTEx/v7	Adipose_Subcutaneous	ENSG00000173124	C	1.73747e-40	1.65118	4.07261e-40	A	-	10	96419165	C10orf129	1
10:96419287:C:T	GTEx/v7	Adipose_Subcutaneous	ENSG00000119969	C	5.30946e-09	0.249491	3.18442e-12	NA	NA	10	96419287	HELLS	1
10:96419287:C:T	GTEx/v7	Adipose_Subcutaneous	ENSG00000173124	C	9.22928e-10	0.472573	4.07261e-40	NA	NA	10	96419287	C10orf129	1
10:96420339:G:T	GTEx/v7	Adipose_Subcutaneous	ENSG00000119969	T	3.95738e-09	0.247787	3.18442e-12	NA	NA	10	96420339	HELLS	1
10:96420339:G:T	GTEx/v7	Adipose_Subcutaneous	ENSG00000173124	T	2.92837e-09	0.452249	4.07261e-40	NA	NA	10	96420339	C10orf129	1
10:96421416:A:G	GTEx/v7	Adipose_Subcutaneous	ENSG00000119969	G	4.46332e-09	0.247089	3.18442e-12	A	-	10	96421416	HELLS	1
10:96421416:A:G	GTEx/v7	Adipose_Subcutaneous	ENSG00000173124	G	6.60481e-09	0.442686	4.07261e-40	A	-	10	96421416	C10orf129	1
10:96423405:C:T	GTEx/v7	Adipose_Subcutaneous	ENSG00000119969	T	2.11399e-09	0.250208	3.18442e-12	C	-	10	96423405	HELLS	1
10:96423405:C:T	GTEx/v7	Adipose_Subcutaneous	ENSG00000173124	T	2.39112e-09	0.451625	4.07261e-40	C	-	10	96423405	C10orf129	1
10:96424148:G:T	GTEx/v7	Adipose_Subcutaneous	ENSG00000119969	T	4.93619e-07	0.385602	3.18442e-12	G	-	10	96424148	HELLS	1
10:96424148:G:T	GTEx/v7	Adipose_Subcutaneous	ENSG00000138109	T	7.18502e-09	0.724277	1.0225e-06	G	-	10	96424148	CYP2C9	1
10:96424148:G:T	GTEx/v7	Adipose_Subcutaneous	ENSG00000138115	T	6.74491e-05	0.496917	0.017924	G	-	10	96424148	CYP2C8	1
10:96424148:G:T	GTEx/v7	Adipose_Subcutaneous	ENSG00000173124	T	1.73747e-40	1.65118	4.07261e-40	G	-	10	96424148	C10orf129	1
10:96424439:A:G	GTEx/v7	Adipose_Subcutaneous	ENSG00000119969	G	4.93619e-07	0.385602	3.18442e-12	A	-	10	96424439	HELLS	1
10:96424439:A:G	GTEx/v7	Adipose_Subcutaneous	ENSG00000138109	G	7.18502e-09	0.724277	1.0225e-06	A	-	10	96424439	CYP2C9	1
10:96424439:A:G	GTEx/v7	Adipose_Subcutaneous	ENSG00000138115	G	6.74491e-05	0.496917	0.017924	A	-	10	96424439	CYP2C8	1
10:96424439:A:G	GTEx/v7	Adipose_Subcutaneous	ENSG00000173124	G	1.73747e-40	1.65118	4.07261e-40	A	-	10	96424439	C10orf129	1
10:96427354:C:T	GTEx/v7	Adipose_Subcutaneous	ENSG00000119969	C	4.93619e-07	0.385602	3.18442e-12	T	-	10	96427354	HELLS	1
10:96427354:C:T	GTEx/v7	Adipose_Subcutaneous	ENSG00000138109	C	7.18502e-09	0.724277	1.0225e-06	T	-	10	96427354	CYP2C9	1
10:96427354:C:T	GTEx/v7	Adipose_Subcutaneous	ENSG00000138115	C	6.74491e-05	0.496917	0.017924	T	-	10	96427354	CYP2C8	1
10:96427354:C:T	GTEx/v7	Adipose_Subcutaneous	ENSG00000173124	C	1.73747e-40	1.65118	4.07261e-40	T	-	10	96427354	C10orf129	1
10:96429130:A:G	GTEx/v7	Adipose_Subcutaneous	ENSG00000119969	G	5.82803e-07	0.380358	3.18442e-12	A	-	10	96429130	HELLS	1
10:96429130:A:G	GTEx/v7	Adipose_Subcutaneous	ENSG00000138109	G	1.24312e-08	0.707867	1.0225e-06	A	-	10	96429130	CYP2C9	1
10:96429130:A:G	GTEx/v7	Adipose_Subcutaneous	ENSG00000138115	G	6.74275e-05	0.49318	0.017924	A	-	10	96429130	CYP2C8	1
10:96429130:A:G	GTEx/v7	Adipose_Subcutaneous	ENSG00000173124	G	3.07894e-39	1.61873	4.07261e-40	A	-	10	96429130	C10orf129	1
10:96429971:C:T	GTEx/v7	Adipose_Subcutaneous	ENSG00000119969	T	2.49298e-09	0.254021	3.18442e-12	C	-	10	96429971	HELLS	1
10:96429971:C:T	GTEx/v7	Adipose_Subcutaneous	ENSG00000173124	T	1.71662e-09	0.464382	4.07261e-40	C	-	10	96429971	C10orf129	1
10:96432689:A:G	GTEx/v7	Adipose_Subcutaneous	ENSG00000119969	G	2.87015e-09	0.247103	3.18442e-12	A	-	10	96432689	HELLS	1
10:96432689:A:G	GTEx/v7	Adipose_Subcutaneous	ENSG00000173124	G	6.93013e-09	0.436997	4.07261e-40	A	-	10	96432689	C10orf129	1
10:96434823:C:T	GTEx/v7	Adipose_Subcutaneous	ENSG00000119969	C	4.13004e-09	0.249062	3.18442e-12	T	-	10	96434823	HELLS	1
10:96434823:C:T	GTEx/v7	Adipose_Subcutaneous	ENSG00000173124	C	2.46413e-09	0.457143	4.07261e-40	T	-	10	96434823	C10orf129	1
10:96436439:A:G	GTEx/v7	Adipose_Subcutaneous	ENSG00000119969	G	4.93619e-07	0.385602	3.18442e-12	A	-	10	96436439	HELLS	1
10:96436439:A:G	GTEx/v7	Adipose_Subcutaneous	ENSG00000138109	G	7.18502e-09	0.724277	1.0225e-06	A	-	10	96436439	CYP2C9	1
10:96436439:A:G	GTEx/v7	Adipose_Subcutaneous	ENSG00000138115	G	6.74491e-05	0.496917	0.017924	A	-	10	96436439	CYP2C8	1
10:96436439:A:G	GTEx/v7	Adipose_Subcutaneous	ENSG00000173124	G	1.73747e-40	1.65118	4.07261e-40	A	-	10	96436439	C10orf129	1
10:96441082:C:T	GTEx/v7	Adipose_Subcutaneous	ENSG00000119969	C	4.02357e-07	0.388603	3.18442e-12	T	-	10	96441082	HELLS	1
10:96441082:C:T	GTEx/v7	Adipose_Subcutaneous	ENSG00000138109	C	6.0926e-09	0.727792	1.0225e-06	T	-	10	96441082	CYP2C9	1
10:96441082:C:T	GTEx/v7	Adipose_Subcutaneous	ENSG00000138115	C	6.06741e-05	0.500126	0.017924	T	-	10	96441082	CYP2C8	1
10:96441082:C:T	GTEx/v7	Adipose_Subcutaneous	ENSG00000173124	C	2.66931e-40	1.64874	4.07261e-40	T	-	10	96441082	C10orf129	1
10:96441927:C:G	GTEx/v7	Adipose_Subcutaneous	ENSG00000119969	C	4.93619e-07	0.385602	3.18442e-12	G	-	10	96441927	HELLS	1
10:96441927:C:G	GTEx/v7	Adipose_Subcutaneous	ENSG00000138109	C	7.18502e-09	0.724277	1.0225e-06	G	-	10	96441927	CYP2C9	1
10:96441927:C:G	GTEx/v7	Adipose_Subcutaneous	ENSG00000138115	C	6.74491e-05	0.496917	0.017924	G	-	10	96441927	CYP2C8	1
10:96441927:C:G	GTEx/v7	Adipose_Subcutaneous	ENSG00000173124	C	1.73747e-40	1.65118	4.07261e-40	G	-	10	96441927	C10orf129	1
10:96441949:A:G	GTEx/v7	Adipose_Subcutaneous	ENSG00000119969	A	4.73716e-07	0.386377	3.18442e-12	G	-	10	96441949	HELLS	1
10:96441949:A:G	GTEx/v7	Adipose_Subcutaneous	ENSG00000138109	A	5.85057e-09	0.728727	1.0225e-06	G	-	10	96441949	CYP2C9	1
10:96441949:A:G	GTEx/v7	Adipose_Subcutaneous	ENSG00000138115	A	7.33657e-05	0.494732	0.017924	G	-	10	96441949	CYP2C8	1
10:96441949:A:G	GTEx/v7	Adipose_Subcutaneous	ENSG00000173124	A	1.89178e-40	1.65142	4.07261e-40	G	-	10	96441949	C10orf129	1
10:96444512:G:T	GTEx/v7	Adipose_Subcutaneous	ENSG00000119969	G	9.9534e-08	0.34907	3.18442e-12	T	-	10	96444512	HELLS	1
10:96444512:G:T	GTEx/v7	Adipose_Subcutaneous	ENSG00000138109	G	1.48772e-10	0.682856	1.0225e-06	T	-	10	96444512	CYP2C9	1
10:96444512:G:T	GTEx/v7	Adipose_Subcutaneous	ENSG00000173124	G	1.83932e-33	1.30981	4.07261e-40	T	-	10	96444512	C10orf129	1
10:96446632:A:G	GTEx/v7	Adipose_Subcutaneous	ENSG00000119969	A	8.84929e-07	0.196235	3.18442e-12	G	-	10	96446632	HELLS	1
10:96446632:A:G	GTEx/v7	Adipose_Subcutaneous	ENSG00000173124	A	1.39586e-06	0.349057	4.07261e-40	G	-	10	96446632	C10orf129	1
10:96449127:G:GAA	GTEx/v7	Adipose_Subcutaneous	ENSG00000119969	G	1.21304e-08	0.245116	3.18442e-12	NA	NA	10	96449127	HELLS	1
10:96449127:G:GAA	GTEx/v7	Adipose_Subcutaneous	ENSG00000173124	G	1.07428e-07	0.415271	4.07261e-40	NA	NA	10	96449127	C10orf129	1
10:96449131:T:TG	GTEx/v7	Adipose_Subcutaneous	ENSG00000119969	TG	1.11991e-08	0.244696	3.18442e-12	NA	NA	10	96449131	HELLS	1
10:96449131:T:TG	GTEx/v7	Adipose_Subcutaneous	ENSG00000173124	TG	9.68738e-08	0.41502	4.07261e-40	NA	NA	10	96449131	C10orf129	1
10:96449450:A:C	GTEx/v7	Adipose_Subcutaneous	ENSG00000119969	C	4.93619e-07	0.385602	3.18442e-12	A	-	10	96449450	HELLS	1
10:96449450:A:C	GTEx/v7	Adipose_Subcutaneous	ENSG00000138109	C	7.18502e-09	0.724277	1.0225e-06	A	-	10	96449450	CYP2C9	1
10:96449450:A:C	GTEx/v7	Adipose_Subcutaneous	ENSG00000138115	C	6.74491e-05	0.496917	0.017924	A	-	10	96449450	CYP2C8	1
10:96449450:A:C	GTEx/v7	Adipose_Subcutaneous	ENSG00000173124	C	1.73747e-40	1.65118	4.07261e-40	A	-	10	96449450	C10orf129	1
10:96450169:G:T	GTEx/v7	Adipose_Subcutaneous	ENSG00000119969	T	4.93619e-07	0.385602	3.18442e-12	G	-	10	96450169	HELLS	1
10:96450169:G:T	GTEx/v7	Adipose_Subcutaneous	ENSG00000138109	T	7.18502e-09	0.724277	1.0225e-06	G	-	10	96450169	CYP2C9	1
10:96450169:G:T	GTEx/v7	Adipose_Subcutaneous	ENSG00000138115	T	6.74491e-05	0.496917	0.017924	G	-	10	96450169	CYP2C8	1
10:96450169:G:T	GTEx/v7	Adipose_Subcutaneous	ENSG00000173124	T	1.73747e-40	1.65118	4.07261e-40	G	-	10	96450169	C10orf129	1
10:96450914:C:T	GTEx/v7	Adipose_Subcutaneous	ENSG00000119969	T	1.11991e-08	0.244696	3.18442e-12	C	-	10	96450914	HELLS	1
10:96450914:C:T	GTEx/v7	Adipose_Subcutaneous	ENSG00000173124	T	9.68738e-08	0.41502	4.07261e-40	C	-	10	96450914	C10orf129	1
10:96451060:A:C	GTEx/v7	Adipose_Subcutaneous	ENSG00000119969	A	4.93619e-07	0.385602	3.18442e-12	C	-	10	96451060	HELLS	1
10:96451060:A:C	GTEx/v7	Adipose_Subcutaneous	ENSG00000138109	A	7.18502e-09	0.724277	1.0225e-06	C	-	10	96451060	CYP2C9	1
10:96451060:A:C	GTEx/v7	Adipose_Subcutaneous	ENSG00000138115	A	6.74491e-05	0.496917	0.017924	C	-	10	96451060	CYP2C8	1
10:96451060:A:C	GTEx/v7	Adipose_Subcutaneous	ENSG00000173124	A	1.73747e-40	1.65118	4.07261e-40	C	-	10	96451060	C10orf129	1
10:96451329:C:G	GTEx/v7	Adipose_Subcutaneous	ENSG00000119969	C	1.11991e-08	0.244696	3.18442e-12	NA	NA	10	96451329	HELLS	1
10:96451329:C:G	GTEx/v7	Adipose_Subcutaneous	ENSG00000173124	C	9.68738e-08	0.41502	4.07261e-40	NA	NA	10	96451329	C10orf129	1
10:96452024:A:C	GTEx/v7	Adipose_Subcutaneous	ENSG00000119969	A	3.22407e-07	0.394952	3.18442e-12	C	-	10	96452024	HELLS	1
10:96452024:A:C	GTEx/v7	Adipose_Subcutaneous	ENSG00000138109	A	1.24428e-08	0.719388	1.0225e-06	C	-	10	96452024	CYP2C9	1
10:96452024:A:C	GTEx/v7	Adipose_Subcutaneous	ENSG00000138115	A	4.49062e-05	0.512921	0.017924	C	-	10	96452024	CYP2C8	1
10:96452024:A:C	GTEx/v7	Adipose_Subcutaneous	ENSG00000173124	A	2.47053e-40	1.66299	4.07261e-40	C	-	10	96452024	C10orf129	1
10:96452818:C:T	GTEx/v7	Adipose_Subcutaneous	ENSG00000119969	T	4.93619e-07	0.385602	3.18442e-12	C	-	10	96452818	HELLS	1
10:96452818:C:T	GTEx/v7	Adipose_Subcutaneous	ENSG00000138109	T	7.18502e-09	0.724277	1.0225e-06	C	-	10	96452818	CYP2C9	1
10:96452818:C:T	GTEx/v7	Adipose_Subcutaneous	ENSG00000138115	T	6.74491e-05	0.496917	0.017924	C	-	10	96452818	CYP2C8	1
10:96452818:C:T	GTEx/v7	Adipose_Subcutaneous	ENSG00000173124	T	1.73747e-40	1.65118	4.07261e-40	C	-	10	96452818	C10orf129	1
10:96453099:A:G	GTEx/v7	Adipose_Subcutaneous	ENSG00000119969	G	7.26816e-09	0.248689	3.18442e-12	A	-	10	96453099	HELLS	1
10:96453099:A:G	GTEx/v7	Adipose_Subcutaneous	ENSG00000173124	G	1.16534e-07	0.414218	4.07261e-40	A	-	10	96453099	C10orf129	1
10:96455800:C:T	GTEx/v7	Adipose_Subcutaneous	ENSG00000119969	C	4.93619e-07	0.385602	3.18442e-12	T	-	10	96455800	HELLS	1
10:96455800:C:T	GTEx/v7	Adipose_Subcutaneous	ENSG00000138109	C	7.18502e-09	0.724277	1.0225e-06	T	-	10	96455800	CYP2C9	1
10:96455800:C:T	GTEx/v7	Adipose_Subcutaneous	ENSG00000138115	C	6.74491e-05	0.496917	0.017924	T	-	10	96455800	CYP2C8	1
10:96455800:C:T	GTEx/v7	Adipose_Subcutaneous	ENSG00000173124	C	1.73747e-40	1.65118	4.07261e-40	T	-	10	96455800	C10orf129	1
10:96455809:G:T	GTEx/v7	Adipose_Subcutaneous	ENSG00000119969	T	5.96144e-07	0.384374	3.18442e-12	NA	NA	10	96455809	HELLS	1
10:96455809:G:T	GTEx/v7	Adipose_Subcutaneous	ENSG00000138109	T	1.83013e-08	0.708009	1.0225e-06	NA	NA	10	96455809	CYP2C9	1
10:96455809:G:T	GTEx/v7	Adipose_Subcutaneous	ENSG00000138115	T	8.96337e-05	0.490486	0.017924	NA	NA	10	96455809	CYP2C8	1
10:96455809:G:T	GTEx/v7	Adipose_Subcutaneous	ENSG00000173124	T	2.47074e-39	1.63877	4.07261e-40	NA	NA	10	96455809	C10orf129	1
10:96456121:A:C	GTEx/v7	Adipose_Subcutaneous	ENSG00000119969	A	4.93619e-07	0.385602	3.18442e-12	C	-	10	96456121	HELLS	1
10:96456121:A:C	GTEx/v7	Adipose_Subcutaneous	ENSG00000138109	A	7.18502e-09	0.724277	1.0225e-06	C	-	10	96456121	CYP2C9	1
10:96456121:A:C	GTEx/v7	Adipose_Subcutaneous	ENSG00000138115	A	6.74491e-05	0.496917	0.017924	C	-	10	96456121	CYP2C8	1
10:96456121:A:C	GTEx/v7	Adipose_Subcutaneous	ENSG00000173124	A	1.73747e-40	1.65118	4.07261e-40	C	-	10	96456121	C10orf129	1
10:96456685:A:G	GTEx/v7	Adipose_Subcutaneous	ENSG00000119969	G	5.84881e-07	0.351748	3.18442e-12	A	-	10	96456685	HELLS	1
10:96456685:A:G	GTEx/v7	Adipose_Subcutaneous	ENSG00000138109	G	1.18114e-07	0.611087	1.0225e-06	A	-	10	96456685	CYP2C9	1
10:96456685:A:G	GTEx/v7	Adipose_Subcutaneous	ENSG00000173124	G	6.45964e-36	1.44509	4.07261e-40	A	-	10	96456685	C10orf129	1
10:96457019:G:T	GTEx/v7	Adipose_Subcutaneous	ENSG00000119969	G	4.93619e-07	0.385602	3.18442e-12	T	-	10	96457019	HELLS	1
10:96457019:G:T	GTEx/v7	Adipose_Subcutaneous	ENSG00000138109	G	7.18502e-09	0.724277	1.0225e-06	T	-	10	96457019	CYP2C9	1
10:96457019:G:T	GTEx/v7	Adipose_Subcutaneous	ENSG00000138115	G	6.74491e-05	0.496917	0.017924	T	-	10	96457019	CYP2C8	1
10:96457019:G:T	GTEx/v7	Adipose_Subcutaneous	ENSG00000173124	G	1.73747e-40	1.65118	4.07261e-40	T	-	10	96457019	C10orf129	1
10:96457208:C:T	GTEx/v7	Adipose_Subcutaneous	ENSG00000119969	T	5.82803e-07	0.380358	3.18442e-12	NA	NA	10	96457208	HELLS	1
10:96457208:C:T	GTEx/v7	Adipose_Subcutaneous	ENSG00000138109	T	1.24312e-08	0.707867	1.0225e-06	NA	NA	10	96457208	CYP2C9	1
10:96457208:C:T	GTEx/v7	Adipose_Subcutaneous	ENSG00000138115	T	6.74275e-05	0.49318	0.017924	NA	NA	10	96457208	CYP2C8	1
10:96457208:C:T	GTEx/v7	Adipose_Subcutaneous	ENSG00000173124	T	3.07894e-39	1.61873	4.07261e-40	NA	NA	10	96457208	C10orf129	1
10:96460278:A:G	GTEx/v7	Adipose_Subcutaneous	ENSG00000119969	A	4.93619e-07	0.385602	3.18442e-12	G	-	10	96460278	HELLS	1
10:96460278:A:G	GTEx/v7	Adipose_Subcutaneous	ENSG00000138109	A	7.18502e-09	0.724277	1.0225e-06	G	-	10	96460278	CYP2C9	1
10:96460278:A:G	GTEx/v7	Adipose_Subcutaneous	ENSG00000138115	A	6.74491e-05	0.496917	0.017924	G	-	10	96460278	CYP2C8	1
10:96460278:A:G	GTEx/v7	Adipose_Subcutaneous	ENSG00000173124	A	1.73747e-40	1.65118	4.07261e-40	G	-	10	96460278	C10orf129	1
10:96460294:A:G	GTEx/v7	Adipose_Subcutaneous	ENSG00000119969	A	4.93619e-07	0.385602	3.18442e-12	G	-	10	96460294	HELLS	1
10:96460294:A:G	GTEx/v7	Adipose_Subcutaneous	ENSG00000138109	A	7.18502e-09	0.724277	1.0225e-06	G	-	10	96460294	CYP2C9	1
10:96460294:A:G	GTEx/v7	Adipose_Subcutaneous	ENSG00000138115	A	6.74491e-05	0.496917	0.017924	G	-	10	96460294	CYP2C8	1
10:96460294:A:G	GTEx/v7	Adipose_Subcutaneous	ENSG00000173124	A	1.73747e-40	1.65118	4.07261e-40	G	-	10	96460294	C10orf129	1
10:96462251:C:G	GTEx/v7	Adipose_Subcutaneous	ENSG00000119969	C	4.93619e-07	0.385602	3.18442e-12	G	-	10	96462251	HELLS	1
10:96462251:C:G	GTEx/v7	Adipose_Subcutaneous	ENSG00000138109	C	7.18502e-09	0.724277	1.0225e-06	G	-	10	96462251	CYP2C9	1
10:96462251:C:G	GTEx/v7	Adipose_Subcutaneous	ENSG00000138115	C	6.74491e-05	0.496917	0.017924	G	-	10	96462251	CYP2C8	1
10:96462251:C:G	GTEx/v7	Adipose_Subcutaneous	ENSG00000173124	C	1.73747e-40	1.65118	4.07261e-40	G	-	10	96462251	C10orf129	1
10:96462701:A:G	GTEx/v7	Adipose_Subcutaneous	ENSG00000119969	G	4.93619e-07	0.385602	3.18442e-12	A	-	10	96462701	HELLS	1
10:96462701:A:G	GTEx/v7	Adipose_Subcutaneous	ENSG00000138109	G	7.18502e-09	0.724277	1.0225e-06	A	-	10	96462701	CYP2C9	1
10:96462701:A:G	GTEx/v7	Adipose_Subcutaneous	ENSG00000138115	G	6.74491e-05	0.496917	0.017924	A	-	10	96462701	CYP2C8	1
10:96462701:A:G	GTEx/v7	Adipose_Subcutaneous	ENSG00000173124	G	1.73747e-40	1.65118	4.07261e-40	A	-	10	96462701	C10orf129	1
10:96464730:A:G	GTEx/v7	Adipose_Subcutaneous	ENSG00000119969	A	5.45869e-07	0.352654	3.18442e-12	G	-	10	96464730	HELLS	1
10:96464730:A:G	GTEx/v7	Adipose_Subcutaneous	ENSG00000138109	A	1.19268e-07	0.610902	1.0225e-06	G	-	10	96464730	CYP2C9	1
10:96464730:A:G	GTEx/v7	Adipose_Subcutaneous	ENSG00000173124	A	6.08e-36	1.44555	4.07261e-40	G	-	10	96464730	C10orf129	1
10:96468755:C:T	GTEx/v7	Adipose_Subcutaneous	ENSG00000119969	C	4.93619e-07	0.385602	3.18442e-12	T	-	10	96468755	HELLS	1
10:96468755:C:T	GTEx/v7	Adipose_Subcutaneous	ENSG00000138109	C	7.18502e-09	0.724277	1.0225e-06	T	-	10	96468755	CYP2C9	1
10:96468755:C:T	GTEx/v7	Adipose_Subcutaneous	ENSG00000138115	C	6.74491e-05	0.496917	0.017924	T	-	10	96468755	CYP2C8	1
10:96468755:C:T	GTEx/v7	Adipose_Subcutaneous	ENSG00000173124	C	1.73747e-40	1.65118	4.07261e-40	T	-	10	96468755	C10orf129	1
10:96471510:A:G	GTEx/v7	Adipose_Subcutaneous	ENSG00000119969	A	1.11991e-08	0.244696	3.18442e-12	G	-	10	96471510	HELLS	1
10:96471510:A:G	GTEx/v7	Adipose_Subcutaneous	ENSG00000173124	A	9.68738e-08	0.41502	4.07261e-40	G	-	10	96471510	C10orf129	1
10:96475624:G:T	GTEx/v7	Adipose_Subcutaneous	ENSG00000119969	T	6.30112e-07	0.385665	3.18442e-12	G	-	10	96475624	HELLS	1
10:96475624:G:T	GTEx/v7	Adipose_Subcutaneous	ENSG00000138109	T	3.5962e-08	0.697672	1.0225e-06	G	-	10	96475624	CYP2C9	1
10:96475624:G:T	GTEx/v7	Adipose_Subcutaneous	ENSG00000138115	T	8.54061e-05	0.49458	0.017924	G	-	10	96475624	CYP2C8	1
10:96475624:G:T	GTEx/v7	Adipose_Subcutaneous	ENSG00000173124	T	6.63102e-39	1.64056	4.07261e-40	G	-	10	96475624	C10orf129	1
10:96476102:C:G	GTEx/v7	Adipose_Subcutaneous	ENSG00000119969	G	4.93619e-07	0.385602	3.18442e-12	C	-	10	96476102	HELLS	1
10:96476102:C:G	GTEx/v7	Adipose_Subcutaneous	ENSG00000138109	G	7.18502e-09	0.724277	1.0225e-06	C	-	10	96476102	CYP2C9	1
10:96476102:C:G	GTEx/v7	Adipose_Subcutaneous	ENSG00000138115	G	6.74491e-05	0.496917	0.017924	C	-	10	96476102	CYP2C8	1
10:96476102:C:G	GTEx/v7	Adipose_Subcutaneous	ENSG00000173124	G	1.73747e-40	1.65118	4.07261e-40	C	-	10	96476102	C10orf129	1
10:96476786:A:G	GTEx/v7	Adipose_Subcutaneous	ENSG00000119969	A	4.93619e-07	0.385602	3.18442e-12	G	-	10	96476786	HELLS	1
10:96476786:A:G	GTEx/v7	Adipose_Subcutaneous	ENSG00000138109	A	7.18502e-09	0.724277	1.0225e-06	G	-	10	96476786	CYP2C9	1
10:96476786:A:G	GTEx/v7	Adipose_Subcutaneous	ENSG00000138115	A	6.74491e-05	0.496917	0.017924	G	-	10	96476786	CYP2C8	1
10:96476786:A:G	GTEx/v7	Adipose_Subcutaneous	ENSG00000173124	A	1.73747e-40	1.65118	4.07261e-40	G	-	10	96476786	C10orf129	1
10:96482852:A:G	GTEx/v7	Adipose_Subcutaneous	ENSG00000119969	G	4.93619e-07	0.385602	3.18442e-12	A	-	10	96482852	HELLS	1
10:96482852:A:G	GTEx/v7	Adipose_Subcutaneous	ENSG00000138109	G	7.18502e-09	0.724277	1.0225e-06	A	-	10	96482852	CYP2C9	1
10:96482852:A:G	GTEx/v7	Adipose_Subcutaneous	ENSG00000138115	G	6.74491e-05	0.496917	0.017924	A	-	10	96482852	CYP2C8	1
10:96482852:A:G	GTEx/v7	Adipose_Subcutaneous	ENSG00000173124	G	1.73747e-40	1.65118	4.07261e-40	A	-	10	96482852	C10orf129	1
10:96483008:C:G	GTEx/v7	Adipose_Subcutaneous	ENSG00000119969	C	4.93619e-07	0.385602	3.18442e-12	G	-	10	96483008	HELLS	1
10:96483008:C:G	GTEx/v7	Adipose_Subcutaneous	ENSG00000138109	C	7.18502e-09	0.724277	1.0225e-06	G	-	10	96483008	CYP2C9	1
10:96483008:C:G	GTEx/v7	Adipose_Subcutaneous	ENSG00000138115	C	6.74491e-05	0.496917	0.017924	G	-	10	96483008	CYP2C8	1
10:96483008:C:G	GTEx/v7	Adipose_Subcutaneous	ENSG00000173124	C	1.73747e-40	1.65118	4.07261e-40	G	-	10	96483008	C10orf129	1
10:96483532:C:CT	GTEx/v7	Adipose_Subcutaneous	ENSG00000119969	CT	1.18395e-08	0.244718	3.18442e-12	NA	NA	10	96483532	HELLS	1
10:96483532:C:CT	GTEx/v7	Adipose_Subcutaneous	ENSG00000173124	CT	1.06047e-07	0.414487	4.07261e-40	NA	NA	10	96483532	C10orf129	1
10:96486253:A:C	GTEx/v7	Adipose_Subcutaneous	ENSG00000119969	C	1.49534e-08	0.242171	3.18442e-12	A	-	10	96486253	HELLS	1
10:96486253:A:C	GTEx/v7	Adipose_Subcutaneous	ENSG00000173124	C	4.59242e-07	0.392542	4.07261e-40	A	-	10	96486253	C10orf129	1
10:96492543:A:G	GTEx/v7	Adipose_Subcutaneous	ENSG00000119969	A	5.48653e-07	0.352471	3.18442e-12	G	-	10	96492543	HELLS	1
10:96492543:A:G	GTEx/v7	Adipose_Subcutaneous	ENSG00000138109	A	1.23476e-07	0.61	1.0225e-06	G	-	10	96492543	CYP2C9	1
10:96492543:A:G	GTEx/v7	Adipose_Subcutaneous	ENSG00000173124	A	4.00395e-36	1.44802	4.07261e-40	G	-	10	96492543	C10orf129	1
10:96493332:C:T	GTEx/v7	Adipose_Subcutaneous	ENSG00000119969	T	4.93619e-07	0.385602	3.18442e-12	C	-	10	96493332	HELLS	1
10:96493332:C:T	GTEx/v7	Adipose_Subcutaneous	ENSG00000138109	T	7.18502e-09	0.724277	1.0225e-06	C	-	10	96493332	CYP2C9	1
10:96493332:C:T	GTEx/v7	Adipose_Subcutaneous	ENSG00000138115	T	6.74491e-05	0.496917	0.017924	C	-	10	96493332	CYP2C8	1
10:96493332:C:T	GTEx/v7	Adipose_Subcutaneous	ENSG00000173124	T	1.73747e-40	1.65118	4.07261e-40	C	-	10	96493332	C10orf129	1
10:96493750:A:G	GTEx/v7	Adipose_Subcutaneous	ENSG00000119969	A	4.93619e-07	0.385602	3.18442e-12	G	-	10	96493750	HELLS	1
10:96493750:A:G	GTEx/v7	Adipose_Subcutaneous	ENSG00000138109	A	7.18502e-09	0.724277	1.0225e-06	G	-	10	96493750	CYP2C9	1
10:96493750:A:G	GTEx/v7	Adipose_Subcutaneous	ENSG00000138115	A	6.74491e-05	0.496917	0.017924	G	-	10	96493750	CYP2C8	1
10:96493750:A:G	GTEx/v7	Adipose_Subcutaneous	ENSG00000173124	A	1.73747e-40	1.65118	4.07261e-40	G	-	10	96493750	C10orf129	1
10:96494912:C:T	GTEx/v7	Adipose_Subcutaneous	ENSG00000119969	T	4.93619e-07	0.385602	3.18442e-12	C	-	10	96494912	HELLS	1
10:96494912:C:T	GTEx/v7	Adipose_Subcutaneous	ENSG00000138109	T	7.18502e-09	0.724277	1.0225e-06	C	-	10	96494912	CYP2C9	1
10:96494912:C:T	GTEx/v7	Adipose_Subcutaneous	ENSG00000138115	T	6.74491e-05	0.496917	0.017924	C	-	10	96494912	CYP2C8	1
10:96494912:C:T	GTEx/v7	Adipose_Subcutaneous	ENSG00000173124	T	1.73747e-40	1.65118	4.07261e-40	C	-	10	96494912	C10orf129	1
10:96495266:A:G	GTEx/v7	Adipose_Subcutaneous	ENSG00000119969	A	6.52021e-07	0.373152	3.18442e-12	G	-	10	96495266	HELLS	1
10:96495266:A:G	GTEx/v7	Adipose_Subcutaneous	ENSG00000138109	A	3.30306e-09	0.723124	1.0225e-06	G	-	10	96495266	CYP2C9	1
10:96495266:A:G	GTEx/v7	Adipose_Subcutaneous	ENSG00000173124	A	2.89991e-42	1.64149	4.07261e-40	G	-	10	96495266	C10orf129	1
10:96495747:G:GA	GTEx/v7	Adipose_Subcutaneous	ENSG00000119969	GA	3.74394e-07	0.393537	3.18442e-12	NA	NA	10	96495747	HELLS	1
10:96495747:G:GA	GTEx/v7	Adipose_Subcutaneous	ENSG00000138109	GA	1.90958e-08	0.711794	1.0225e-06	NA	NA	10	96495747	CYP2C9	1
10:96495747:G:GA	GTEx/v7	Adipose_Subcutaneous	ENSG00000138115	GA	2.41351e-05	0.531216	0.017924	NA	NA	10	96495747	CYP2C8	1
10:96495747:G:GA	GTEx/v7	Adipose_Subcutaneous	ENSG00000173124	GA	1.01186e-39	1.65595	4.07261e-40	NA	NA	10	96495747	C10orf129	1
10:96498144:A:G	GTEx/v7	Adipose_Subcutaneous	ENSG00000119969	G	4.93619e-07	0.385602	3.18442e-12	A	-	10	96498144	HELLS	1
10:96498144:A:G	GTEx/v7	Adipose_Subcutaneous	ENSG00000138109	G	7.18502e-09	0.724277	1.0225e-06	A	-	10	96498144	CYP2C9	1
10:96498144:A:G	GTEx/v7	Adipose_Subcutaneous	ENSG00000138115	G	6.74491e-05	0.496917	0.017924	A	-	10	96498144	CYP2C8	1
10:96498144:A:G	GTEx/v7	Adipose_Subcutaneous	ENSG00000173124	G	1.73747e-40	1.65118	4.07261e-40	A	-	10	96498144	C10orf129	1
10:96498813:C:T	GTEx/v7	Adipose_Subcutaneous	ENSG00000119969	C	4.93619e-07	0.385602	3.18442e-12	T	-	10	96498813	HELLS	1
10:96498813:C:T	GTEx/v7	Adipose_Subcutaneous	ENSG00000138109	C	7.18502e-09	0.724277	1.0225e-06	T	-	10	96498813	CYP2C9	1
10:96498813:C:T	GTEx/v7	Adipose_Subcutaneous	ENSG00000138115	C	6.74491e-05	0.496917	0.017924	T	-	10	96498813	CYP2C8	1
10:96498813:C:T	GTEx/v7	Adipose_Subcutaneous	ENSG00000173124	C	1.73747e-40	1.65118	4.07261e-40	T	-	10	96498813	C10orf129	1
10:96499512:A:T	GTEx/v7	Adipose_Subcutaneous	ENSG00000119969	T	1.19223e-06	0.350893	3.18442e-12	A	-	10	96499512	HELLS	1
10:96499512:A:T	GTEx/v7	Adipose_Subcutaneous	ENSG00000138109	T	3.07088e-08	0.653581	1.0225e-06	A	-	10	96499512	CYP2C9	1
10:96499512:A:T	GTEx/v7	Adipose_Subcutaneous	ENSG00000173124	T	1.47466e-34	1.45816	4.07261e-40	A	-	10	96499512	C10orf129	1
10:96499555:G:T	GTEx/v7	Adipose_Subcutaneous	ENSG00000119969	G	5.38658e-07	0.356659	3.18442e-12	T	-	10	96499555	HELLS	1
10:96499555:G:T	GTEx/v7	Adipose_Subcutaneous	ENSG00000138109	G	3.26391e-07	0.596617	1.0225e-06	T	-	10	96499555	CYP2C9	1
10:96499555:G:T	GTEx/v7	Adipose_Subcutaneous	ENSG00000173124	G	1.93269e-33	1.41857	4.07261e-40	T	-	10	96499555	C10orf129	1
10:96499710:A:C	GTEx/v7	Adipose_Subcutaneous	ENSG00000119969	A	4.93619e-07	0.385602	3.18442e-12	C	-	10	96499710	HELLS	1
10:96499710:A:C	GTEx/v7	Adipose_Subcutaneous	ENSG00000138109	A	7.18502e-09	0.724277	1.0225e-06	C	-	10	96499710	CYP2C9	1
10:96499710:A:C	GTEx/v7	Adipose_Subcutaneous	ENSG00000138115	A	6.74491e-05	0.496917	0.017924	C	-	10	96499710	CYP2C8	1
10:96499710:A:C	GTEx/v7	Adipose_Subcutaneous	ENSG00000173124	A	1.73747e-40	1.65118	4.07261e-40	C	-	10	96499710	C10orf129	1
10:96499813:G:T	GTEx/v7	Adipose_Subcutaneous	ENSG00000119969	G	4.93619e-07	0.385602	3.18442e-12	T	-	10	96499813	HELLS	1
10:96499813:G:T	GTEx/v7	Adipose_Subcutaneous	ENSG00000138109	G	7.18502e-09	0.724277	1.0225e-06	T	-	10	96499813	CYP2C9	1
10:96499813:G:T	GTEx/v7	Adipose_Subcutaneous	ENSG00000138115	G	6.74491e-05	0.496917	0.017924	T	-	10	96499813	CYP2C8	1
10:96499813:G:T	GTEx/v7	Adipose_Subcutaneous	ENSG00000173124	G	1.73747e-40	1.65118	4.07261e-40	T	-	10	96499813	C10orf129	1
10:96499924:C:T	GTEx/v7	Adipose_Subcutaneous	ENSG00000119969	C	6.0285e-07	0.354982	3.18442e-12	T	-	10	96499924	HELLS	1
10:96499924:C:T	GTEx/v7	Adipose_Subcutaneous	ENSG00000138109	C	3.86279e-07	0.592716	1.0225e-06	T	-	10	96499924	CYP2C9	1
10:96499924:C:T	GTEx/v7	Adipose_Subcutaneous	ENSG00000173124	C	1.57821e-33	1.41935	4.07261e-40	T	-	10	96499924	C10orf129	1
10:96500010:A:T	GTEx/v7	Adipose_Subcutaneous	ENSG00000119969	A	6.33422e-07	0.36712	3.18442e-12	T	-	10	96500010	HELLS	1
10:96500010:A:T	GTEx/v7	Adipose_Subcutaneous	ENSG00000138109	A	1.91125e-07	0.629439	1.0225e-06	T	-	10	96500010	CYP2C9	1
10:96500010:A:T	GTEx/v7	Adipose_Subcutaneous	ENSG00000173124	A	1.64887e-32	1.45178	4.07261e-40	T	-	10	96500010	C10orf129	1
10:96500563:C:T	GTEx/v7	Adipose_Subcutaneous	ENSG00000119969	C	1.87972e-07	0.40329	3.18442e-12	T	-	10	96500563	HELLS	1
10:96500563:C:T	GTEx/v7	Adipose_Subcutaneous	ENSG00000138109	C	8.43384e-09	0.728852	1.0225e-06	T	-	10	96500563	CYP2C9	1
10:96500563:C:T	GTEx/v7	Adipose_Subcutaneous	ENSG00000138115	C	7.04798e-05	0.500995	0.017924	T	-	10	96500563	CYP2C8	1
10:96500563:C:T	GTEx/v7	Adipose_Subcutaneous	ENSG00000173124	C	1.35525e-39	1.6545	4.07261e-40	T	-	10	96500563	C10orf129	1
10:96501004:C:T	GTEx/v7	Adipose_Subcutaneous	ENSG00000119969	C	5.64495e-07	0.355806	3.18442e-12	T	-	10	96501004	HELLS	1
10:96501004:C:T	GTEx/v7	Adipose_Subcutaneous	ENSG00000138109	C	3.33413e-07	0.59577	1.0225e-06	T	-	10	96501004	CYP2C9	1
10:96501004:C:T	GTEx/v7	Adipose_Subcutaneous	ENSG00000173124	C	1.72764e-33	1.41849	4.07261e-40	T	-	10	96501004	C10orf129	1
10:96501069:A:T	GTEx/v7	Adipose_Subcutaneous	ENSG00000119969	T	5.64495e-07	0.355806	3.18442e-12	A	-	10	96501069	HELLS	1
10:96501069:A:T	GTEx/v7	Adipose_Subcutaneous	ENSG00000138109	T	3.33413e-07	0.59577	1.0225e-06	A	-	10	96501069	CYP2C9	1
10:96501069:A:T	GTEx/v7	Adipose_Subcutaneous	ENSG00000173124	T	1.72764e-33	1.41849	4.07261e-40	A	-	10	96501069	C10orf129	1
10:96501175:A:T	GTEx/v7	Adipose_Subcutaneous	ENSG00000119969	A	5.64495e-07	0.355806	3.18442e-12	T	-	10	96501175	HELLS	1
10:96501175:A:T	GTEx/v7	Adipose_Subcutaneous	ENSG00000138109	A	3.33413e-07	0.59577	1.0225e-06	T	-	10	96501175	CYP2C9	1
10:96501175:A:T	GTEx/v7	Adipose_Subcutaneous	ENSG00000173124	A	1.72764e-33	1.41849	4.07261e-40	T	-	10	96501175	C10orf129	1
10:96501708:A:G	GTEx/v7	Adipose_Subcutaneous	ENSG00000119969	A	4.93619e-07	0.385602	3.18442e-12	G	-	10	96501708	HELLS	1
10:96501708:A:G	GTEx/v7	Adipose_Subcutaneous	ENSG00000138109	A	7.18502e-09	0.724277	1.0225e-06	G	-	10	96501708	CYP2C9	1
10:96501708:A:G	GTEx/v7	Adipose_Subcutaneous	ENSG00000138115	A	6.74491e-05	0.496917	0.017924	G	-	10	96501708	CYP2C8	1
10:96501708:A:G	GTEx/v7	Adipose_Subcutaneous	ENSG00000173124	A	1.73747e-40	1.65118	4.07261e-40	G	-	10	96501708	C10orf129	1
10:96502658:A:G	GTEx/v7	Adipose_Subcutaneous	ENSG00000119969	A	4.93619e-07	0.385602	3.18442e-12	G	-	10	96502658	HELLS	1
10:96502658:A:G	GTEx/v7	Adipose_Subcutaneous	ENSG00000138109	A	7.18502e-09	0.724277	1.0225e-06	G	-	10	96502658	CYP2C9	1
10:96502658:A:G	GTEx/v7	Adipose_Subcutaneous	ENSG00000138115	A	6.74491e-05	0.496917	0.017924	G	-	10	96502658	CYP2C8	1
10:96502658:A:G	GTEx/v7	Adipose_Subcutaneous	ENSG00000173124	A	1.73747e-40	1.65118	4.07261e-40	G	-	10	96502658	C10orf129	1
10:96503017:C:T	GTEx/v7	Adipose_Subcutaneous	ENSG00000119969	C	5.64495e-07	0.355806	3.18442e-12	T	-	10	96503017	HELLS	1
10:96503017:C:T	GTEx/v7	Adipose_Subcutaneous	ENSG00000138109	C	3.33413e-07	0.59577	1.0225e-06	T	-	10	96503017	CYP2C9	1
10:96503017:C:T	GTEx/v7	Adipose_Subcutaneous	ENSG00000173124	C	1.72764e-33	1.41849	4.07261e-40	T	-	10	96503017	C10orf129	1
10:96504395:A:G	GTEx/v7	Adipose_Subcutaneous	ENSG00000119969	A	4.93619e-07	0.385602	3.18442e-12	G	-	10	96504395	HELLS	1
10:96504395:A:G	GTEx/v7	Adipose_Subcutaneous	ENSG00000138109	A	7.18502e-09	0.724277	1.0225e-06	G	-	10	96504395	CYP2C9	1
10:96504395:A:G	GTEx/v7	Adipose_Subcutaneous	ENSG00000138115	A	6.74491e-05	0.496917	0.017924	G	-	10	96504395	CYP2C8	1
10:96504395:A:G	GTEx/v7	Adipose_Subcutaneous	ENSG00000173124	A	1.73747e-40	1.65118	4.07261e-40	G	-	10	96504395	C10orf129	1
10:96505880:C:G	GTEx/v7	Adipose_Subcutaneous	ENSG00000119969	G	1.21356e-06	0.350788	3.18442e-12	C	-	10	96505880	HELLS	1
10:96505880:C:G	GTEx/v7	Adipose_Subcutaneous	ENSG00000138109	G	3.54324e-08	0.651014	1.0225e-06	C	-	10	96505880	CYP2C9	1
10:96505880:C:G	GTEx/v7	Adipose_Subcutaneous	ENSG00000173124	G	1.62788e-34	1.45799	4.07261e-40	C	-	10	96505880	C10orf129	1
10:96507575:C:T	GTEx/v7	Adipose_Subcutaneous	ENSG00000119969	T	8.06775e-07	0.381814	3.18442e-12	C	-	10	96507575	HELLS	1
10:96507575:C:T	GTEx/v7	Adipose_Subcutaneous	ENSG00000138109	T	1.76937e-08	0.712045	1.0225e-06	C	-	10	96507575	CYP2C9	1
10:96507575:C:T	GTEx/v7	Adipose_Subcutaneous	ENSG00000138115	T	2.81989e-05	0.525925	0.017924	C	-	10	96507575	CYP2C8	1
10:96507575:C:T	GTEx/v7	Adipose_Subcutaneous	ENSG00000173124	T	4.85762e-39	1.64163	4.07261e-40	C	-	10	96507575	C10orf129	1
10:96507589:A:G	GTEx/v7	Adipose_Subcutaneous	ENSG00000119969	G	1.91409e-06	0.353626	3.18442e-12	A	-	10	96507589	HELLS	1
10:96507589:A:G	GTEx/v7	Adipose_Subcutaneous	ENSG00000138109	G	7.76326e-09	0.698469	1.0225e-06	A	-	10	96507589	CYP2C9	1
10:96507589:A:G	GTEx/v7	Adipose_Subcutaneous	ENSG00000173124	G	8.98456e-35	1.50148	4.07261e-40	A	-	10	96507589	C10orf129	1
10:96508011:C:T	GTEx/v7	Adipose_Subcutaneous	ENSG00000119969	C	5.70795e-07	0.3522	3.18442e-12	T	-	10	96508011	HELLS	1
10:96508011:C:T	GTEx/v7	Adipose_Subcutaneous	ENSG00000138109	C	1.69757e-07	0.603955	1.0225e-06	T	-	10	96508011	CYP2C9	1
10:96508011:C:T	GTEx/v7	Adipose_Subcutaneous	ENSG00000173124	C	6.1335e-36	1.44601	4.07261e-40	T	-	10	96508011	C10orf129	1
10:96508039:A:C	GTEx/v7	Adipose_Subcutaneous	ENSG00000119969	C	4.11306e-07	0.358592	3.18442e-12	A	-	10	96508039	HELLS	1
10:96508039:A:C	GTEx/v7	Adipose_Subcutaneous	ENSG00000138109	C	2.78337e-07	0.597321	1.0225e-06	A	-	10	96508039	CYP2C9	1
10:96508039:A:C	GTEx/v7	Adipose_Subcutaneous	ENSG00000173124	C	1.193e-35	1.44994	4.07261e-40	A	-	10	96508039	C10orf129	1
10:96508789:T:TA	GTEx/v7	Adipose_Subcutaneous	ENSG00000119969	T	3.64379e-07	0.36067	3.18442e-12	NA	NA	10	96508789	HELLS	1
10:96508789:T:TA	GTEx/v7	Adipose_Subcutaneous	ENSG00000138109	T	1.61631e-07	0.609461	1.0225e-06	NA	NA	10	96508789	CYP2C9	1
10:96508789:T:TA	GTEx/v7	Adipose_Subcutaneous	ENSG00000173124	T	2.60761e-34	1.4294	4.07261e-40	NA	NA	10	96508789	C10orf129	1
10:96509914:T:TC	GTEx/v7	Adipose_Subcutaneous	ENSG00000119969	T	1.20297e-06	0.353304	3.18442e-12	NA	NA	10	96509914	HELLS	1
10:96509914:T:TC	GTEx/v7	Adipose_Subcutaneous	ENSG00000138109	T	3.76541e-08	0.654243	1.0225e-06	NA	NA	10	96509914	CYP2C9	1
10:96509914:T:TC	GTEx/v7	Adipose_Subcutaneous	ENSG00000173124	T	1.23723e-36	1.50402	4.07261e-40	NA	NA	10	96509914	C10orf129	1
10:96510689:A:G	GTEx/v7	Adipose_Subcutaneous	ENSG00000119969	A	1.18291e-08	0.245379	3.18442e-12	G	-	10	96510689	HELLS	1
10:96510689:A:G	GTEx/v7	Adipose_Subcutaneous	ENSG00000173124	A	1.44361e-07	0.411374	4.07261e-40	G	-	10	96510689	C10orf129	1
10:96510711:C:CT	GTEx/v7	Adipose_Subcutaneous	ENSG00000119969	C	2.48525e-06	0.340129	3.18442e-12	NA	NA	10	96510711	HELLS	1
10:96510711:C:CT	GTEx/v7	Adipose_Subcutaneous	ENSG00000138109	C	5.77615e-09	0.684628	1.0225e-06	NA	NA	10	96510711	CYP2C9	1
10:96510711:C:CT	GTEx/v7	Adipose_Subcutaneous	ENSG00000173124	C	8.27038e-37	1.49402	4.07261e-40	NA	NA	10	96510711	C10orf129	1
10:96511724:A:G	GTEx/v7	Adipose_Subcutaneous	ENSG00000119969	G	6.34163e-07	0.350542	3.18442e-12	A	-	10	96511724	HELLS	1
10:96511724:A:G	GTEx/v7	Adipose_Subcutaneous	ENSG00000138109	G	1.05057e-07	0.613186	1.0225e-06	A	-	10	96511724	CYP2C9	1
10:96511724:A:G	GTEx/v7	Adipose_Subcutaneous	ENSG00000173124	G	8.16945e-36	1.44281	4.07261e-40	A	-	10	96511724	C10orf129	1
10:96512547:C:G	GTEx/v7	Adipose_Subcutaneous	ENSG00000119969	G	5.45869e-07	0.352654	3.18442e-12	C	-	10	96512547	HELLS	1
10:96512547:C:G	GTEx/v7	Adipose_Subcutaneous	ENSG00000138109	G	1.19268e-07	0.610902	1.0225e-06	C	-	10	96512547	CYP2C9	1
10:96512547:C:G	GTEx/v7	Adipose_Subcutaneous	ENSG00000173124	G	6.08e-36	1.44555	4.07261e-40	C	-	10	96512547	C10orf129	1
10:96513106:A:G	GTEx/v7	Adipose_Subcutaneous	ENSG00000119969	A	5.45869e-07	0.352654	3.18442e-12	G	-	10	96513106	HELLS	1
10:96513106:A:G	GTEx/v7	Adipose_Subcutaneous	ENSG00000138109	A	1.19268e-07	0.610902	1.0225e-06	G	-	10	96513106	CYP2C9	1
10:96513106:A:G	GTEx/v7	Adipose_Subcutaneous	ENSG00000173124	A	6.08e-36	1.44555	4.07261e-40	G	-	10	96513106	C10orf129	1
10:96514016:A:G	GTEx/v7	Adipose_Subcutaneous	ENSG00000119969	G	4.93619e-07	0.385602	3.18442e-12	A	-	10	96514016	HELLS	1
10:96514016:A:G	GTEx/v7	Adipose_Subcutaneous	ENSG00000138109	G	7.18502e-09	0.724277	1.0225e-06	A	-	10	96514016	CYP2C9	1
10:96514016:A:G	GTEx/v7	Adipose_Subcutaneous	ENSG00000138115	G	6.74491e-05	0.496917	0.017924	A	-	10	96514016	CYP2C8	1
10:96514016:A:G	GTEx/v7	Adipose_Subcutaneous	ENSG00000173124	G	1.73747e-40	1.65118	4.07261e-40	A	-	10	96514016	C10orf129	1
10:96514363:A:T	GTEx/v7	Adipose_Subcutaneous	ENSG00000119969	T	1.29239e-06	0.344552	3.18442e-12	A	-	10	96514363	HELLS	1
10:96514363:A:T	GTEx/v7	Adipose_Subcutaneous	ENSG00000138109	T	1.19649e-08	0.661813	1.0225e-06	A	-	10	96514363	CYP2C9	1
10:96514363:A:T	GTEx/v7	Adipose_Subcutaneous	ENSG00000173124	T	1.13536e-36	1.47152	4.07261e-40	A	-	10	96514363	C10orf129	1
10:96514609:T:TC	GTEx/v7	Adipose_Subcutaneous	ENSG00000119969	T	1.29239e-06	0.344552	3.18442e-12	NA	NA	10	96514609	HELLS	1
10:96514609:T:TC	GTEx/v7	Adipose_Subcutaneous	ENSG00000138109	T	1.19649e-08	0.661813	1.0225e-06	NA	NA	10	96514609	CYP2C9	1
10:96514609:T:TC	GTEx/v7	Adipose_Subcutaneous	ENSG00000173124	T	1.13536e-36	1.47152	4.07261e-40	NA	NA	10	96514609	C10orf129	1
10:96514778:A:C	GTEx/v7	Adipose_Subcutaneous	ENSG00000119969	C	2.68159e-07	0.364924	3.18442e-12	A	-	10	96514778	HELLS	1
10:96514778:A:C	GTEx/v7	Adipose_Subcutaneous	ENSG00000138109	C	1.83905e-07	0.607329	1.0225e-06	A	-	10	96514778	CYP2C9	1
10:96514778:A:C	GTEx/v7	Adipose_Subcutaneous	ENSG00000173124	C	4.42445e-35	1.44375	4.07261e-40	A	-	10	96514778	C10orf129	1
10:96515341:A:G	GTEx/v7	Adipose_Subcutaneous	ENSG00000119969	A	1.27093e-06	0.344788	3.18442e-12	G	-	10	96515341	HELLS	1
10:96515341:A:G	GTEx/v7	Adipose_Subcutaneous	ENSG00000138109	A	1.47585e-08	0.657869	1.0225e-06	G	-	10	96515341	CYP2C9	1
10:96515341:A:G	GTEx/v7	Adipose_Subcutaneous	ENSG00000173124	A	1.31894e-36	1.4705	4.07261e-40	G	-	10	96515341	C10orf129	1
10:96515342:C:T	GTEx/v7	Adipose_Subcutaneous	ENSG00000119969	C	4.93619e-07	0.385602	3.18442e-12	T	-	10	96515342	HELLS	1
10:96515342:C:T	GTEx/v7	Adipose_Subcutaneous	ENSG00000138109	C	7.18502e-09	0.724277	1.0225e-06	T	-	10	96515342	CYP2C9	1
10:96515342:C:T	GTEx/v7	Adipose_Subcutaneous	ENSG00000138115	C	6.74491e-05	0.496917	0.017924	T	-	10	96515342	CYP2C8	1
10:96515342:C:T	GTEx/v7	Adipose_Subcutaneous	ENSG00000173124	C	1.73747e-40	1.65118	4.07261e-40	T	-	10	96515342	C10orf129	1
10:96516575:C:T	GTEx/v7	Adipose_Subcutaneous	ENSG00000119969	C	5.45869e-07	0.352654	3.18442e-12	T	-	10	96516575	HELLS	1
10:96516575:C:T	GTEx/v7	Adipose_Subcutaneous	ENSG00000138109	C	1.19268e-07	0.610902	1.0225e-06	T	-	10	96516575	CYP2C9	1
10:96516575:C:T	GTEx/v7	Adipose_Subcutaneous	ENSG00000173124	C	6.08e-36	1.44555	4.07261e-40	T	-	10	96516575	C10orf129	1
10:96516699:G:T	GTEx/v7	Adipose_Subcutaneous	ENSG00000119969	G	4.93619e-07	0.385602	3.18442e-12	T	-	10	96516699	HELLS	1
10:96516699:G:T	GTEx/v7	Adipose_Subcutaneous	ENSG00000138109	G	7.18502e-09	0.724277	1.0225e-06	T	-	10	96516699	CYP2C9	1
10:96516699:G:T	GTEx/v7	Adipose_Subcutaneous	ENSG00000138115	G	6.74491e-05	0.496917	0.017924	T	-	10	96516699	CYP2C8	1
10:96516699:G:T	GTEx/v7	Adipose_Subcutaneous	ENSG00000173124	G	1.73747e-40	1.65118	4.07261e-40	T	-	10	96516699	C10orf129	1
10:96517626:A:C	GTEx/v7	Adipose_Subcutaneous	ENSG00000119969	A	4.93619e-07	0.385602	3.18442e-12	C	-	10	96517626	HELLS	1
10:96517626:A:C	GTEx/v7	Adipose_Subcutaneous	ENSG00000138109	A	7.18502e-09	0.724277	1.0225e-06	C	-	10	96517626	CYP2C9	1
10:96517626:A:C	GTEx/v7	Adipose_Subcutaneous	ENSG00000138115	A	6.74491e-05	0.496917	0.017924	C	-	10	96517626	CYP2C8	1
10:96517626:A:C	GTEx/v7	Adipose_Subcutaneous	ENSG00000173124	A	1.73747e-40	1.65118	4.07261e-40	C	-	10	96517626	C10orf129	1
10:96518705:C:T	GTEx/v7	Adipose_Subcutaneous	ENSG00000119969	T	4.51478e-07	0.358916	3.18442e-12	C	-	10	96518705	HELLS	1
10:96518705:C:T	GTEx/v7	Adipose_Subcutaneous	ENSG00000138109	T	1.45049e-07	0.613433	1.0225e-06	C	-	10	96518705	CYP2C9	1
10:96518705:C:T	GTEx/v7	Adipose_Subcutaneous	ENSG00000173124	T	5.03662e-36	1.46236	4.07261e-40	C	-	10	96518705	C10orf129	1
10:96518844:A:G	GTEx/v7	Adipose_Subcutaneous	ENSG00000119969	G	5.45869e-07	0.352654	3.18442e-12	A	-	10	96518844	HELLS	1
10:96518844:A:G	GTEx/v7	Adipose_Subcutaneous	ENSG00000138109	G	1.19268e-07	0.610902	1.0225e-06	A	-	10	96518844	CYP2C9	1
10:96518844:A:G	GTEx/v7	Adipose_Subcutaneous	ENSG00000173124	G	6.08e-36	1.44555	4.07261e-40	A	-	10	96518844	C10orf129	1
10:96519132:C:T	GTEx/v7	Adipose_Subcutaneous	ENSG00000119969	T	4.93619e-07	0.385602	3.18442e-12	C	-	10	96519132	HELLS	1
10:96519132:C:T	GTEx/v7	Adipose_Subcutaneous	ENSG00000138109	T	7.18502e-09	0.724277	1.0225e-06	C	-	10	96519132	CYP2C9	1
10:96519132:C:T	GTEx/v7	Adipose_Subcutaneous	ENSG00000138115	T	6.74491e-05	0.496917	0.017924	C	-	10	96519132	CYP2C8	1
10:96519132:C:T	GTEx/v7	Adipose_Subcutaneous	ENSG00000173124	T	1.73747e-40	1.65118	4.07261e-40	C	-	10	96519132	C10orf129	1
10:96519134:G:T	GTEx/v7	Adipose_Subcutaneous	ENSG00000119969	T	4.93619e-07	0.385602	3.18442e-12	G	-	10	96519134	HELLS	1
10:96519134:G:T	GTEx/v7	Adipose_Subcutaneous	ENSG00000138109	T	7.18502e-09	0.724277	1.0225e-06	G	-	10	96519134	CYP2C9	1
10:96519134:G:T	GTEx/v7	Adipose_Subcutaneous	ENSG00000138115	T	6.74491e-05	0.496917	0.017924	G	-	10	96519134	CYP2C8	1
10:96519134:G:T	GTEx/v7	Adipose_Subcutaneous	ENSG00000173124	T	1.73747e-40	1.65118	4.07261e-40	G	-	10	96519134	C10orf129	1
10:96519244:G:T	GTEx/v7	Adipose_Subcutaneous	ENSG00000119969	G	4.93619e-07	0.385602	3.18442e-12	T	-	10	96519244	HELLS	1
10:96519244:G:T	GTEx/v7	Adipose_Subcutaneous	ENSG00000138109	G	7.18502e-09	0.724277	1.0225e-06	T	-	10	96519244	CYP2C9	1
10:96519244:G:T	GTEx/v7	Adipose_Subcutaneous	ENSG00000138115	G	6.74491e-05	0.496917	0.017924	T	-	10	96519244	CYP2C8	1
10:96519244:G:T	GTEx/v7	Adipose_Subcutaneous	ENSG00000173124	G	1.73747e-40	1.65118	4.07261e-40	T	-	10	96519244	C10orf129	1
10:96519691:A:G	GTEx/v7	Adipose_Subcutaneous	ENSG00000119969	A	4.93619e-07	0.385602	3.18442e-12	G	-	10	96519691	HELLS	1
10:96519691:A:G	GTEx/v7	Adipose_Subcutaneous	ENSG00000138109	A	7.18502e-09	0.724277	1.0225e-06	G	-	10	96519691	CYP2C9	1
10:96519691:A:G	GTEx/v7	Adipose_Subcutaneous	ENSG00000138115	A	6.74491e-05	0.496917	0.017924	G	-	10	96519691	CYP2C8	1
10:96519691:A:G	GTEx/v7	Adipose_Subcutaneous	ENSG00000173124	A	1.73747e-40	1.65118	4.07261e-40	G	-	10	96519691	C10orf129	1
10:96519743:C:T	GTEx/v7	Adipose_Subcutaneous	ENSG00000119969	C	4.16451e-07	0.392035	3.18442e-12	T	-	10	96519743	HELLS	1
10:96519743:C:T	GTEx/v7	Adipose_Subcutaneous	ENSG00000138109	C	9.43478e-09	0.726305	1.0225e-06	T	-	10	96519743	CYP2C9	1
10:96519743:C:T	GTEx/v7	Adipose_Subcutaneous	ENSG00000173124	C	1.81564e-40	1.66807	4.07261e-40	T	-	10	96519743	C10orf129	1
10:96521045:C:T	GTEx/v7	Adipose_Subcutaneous	ENSG00000119969	T	5.45869e-07	0.352654	3.18442e-12	C	-	10	96521045	HELLS	1
10:96521045:C:T	GTEx/v7	Adipose_Subcutaneous	ENSG00000138109	T	1.19268e-07	0.610902	1.0225e-06	C	-	10	96521045	CYP2C9	1
10:96521045:C:T	GTEx/v7	Adipose_Subcutaneous	ENSG00000173124	T	6.08e-36	1.44555	4.07261e-40	C	-	10	96521045	C10orf129	1
10:96521574:G:T	GTEx/v7	Adipose_Subcutaneous	ENSG00000119969	G	1.27519e-06	0.349706	3.18442e-12	T	-	10	96521574	HELLS	1
10:96521574:G:T	GTEx/v7	Adipose_Subcutaneous	ENSG00000138109	G	3.35626e-08	0.651346	1.0225e-06	T	-	10	96521574	CYP2C9	1
10:96521574:G:T	GTEx/v7	Adipose_Subcutaneous	ENSG00000173124	G	1.69022e-34	1.45605	4.07261e-40	T	-	10	96521574	C10orf129	1
10:96522561:C:T	GTEx/v7	Adipose_Subcutaneous	ENSG00000119969	C	5.45869e-07	0.352654	3.18442e-12	T	-	10	96522561	HELLS	1
10:96522561:C:T	GTEx/v7	Adipose_Subcutaneous	ENSG00000138109	C	1.19268e-07	0.610902	1.0225e-06	T	-	10	96522561	CYP2C9	1
10:96522561:C:T	GTEx/v7	Adipose_Subcutaneous	ENSG00000173124	C	6.08e-36	1.44555	4.07261e-40	T	-	10	96522561	C10orf129	1
10:96523402:A:G	GTEx/v7	Adipose_Subcutaneous	ENSG00000119969	A	1.29239e-06	0.344552	3.18442e-12	G	-	10	96523402	HELLS	1
10:96523402:A:G	GTEx/v7	Adipose_Subcutaneous	ENSG00000138109	A	1.19649e-08	0.661813	1.0225e-06	G	-	10	96523402	CYP2C9	1
10:96523402:A:G	GTEx/v7	Adipose_Subcutaneous	ENSG00000173124	A	1.13536e-36	1.47152	4.07261e-40	G	-	10	96523402	C10orf129	1
10:96524395:C:T	GTEx/v7	Adipose_Subcutaneous	ENSG00000173124	T	6.20526e-20	0.957044	4.07261e-40	C	-	10	96524395	C10orf129	1
10:96525300:C:G	GTEx/v7	Adipose_Subcutaneous	ENSG00000119969	C	7.82723e-07	0.350337	3.18442e-12	G	-	10	96525300	HELLS	1
10:96525300:C:G	GTEx/v7	Adipose_Subcutaneous	ENSG00000138109	C	2.15338e-07	0.603002	1.0225e-06	G	-	10	96525300	CYP2C9	1
10:96525300:C:G	GTEx/v7	Adipose_Subcutaneous	ENSG00000173124	C	4.61956e-35	1.44091	4.07261e-40	G	-	10	96525300	C10orf129	1
10:96526531:A:C	GTEx/v7	Adipose_Subcutaneous	ENSG00000119969	C	5.45869e-07	0.352654	3.18442e-12	A	-	10	96526531	HELLS	1
10:96526531:A:C	GTEx/v7	Adipose_Subcutaneous	ENSG00000138109	C	1.19268e-07	0.610902	1.0225e-06	A	-	10	96526531	CYP2C9	1
10:96526531:A:C	GTEx/v7	Adipose_Subcutaneous	ENSG00000173124	C	6.08e-36	1.44555	4.07261e-40	A	-	10	96526531	C10orf129	1
10:96527384:C:G	GTEx/v7	Adipose_Subcutaneous	ENSG00000119969	C	1.37295e-06	0.342429	3.18442e-12	G	-	10	96527384	HELLS	1
10:96527384:C:G	GTEx/v7	Adipose_Subcutaneous	ENSG00000138109	C	1.76045e-08	0.652035	1.0225e-06	G	-	10	96527384	CYP2C9	1
10:96527384:C:G	GTEx/v7	Adipose_Subcutaneous	ENSG00000173124	C	6.33945e-36	1.4538	4.07261e-40	G	-	10	96527384	C10orf129	1
10:96528430:C:T	GTEx/v7	Adipose_Subcutaneous	ENSG00000119969	C	1.37295e-06	0.342429	3.18442e-12	T	-	10	96528430	HELLS	1
10:96528430:C:T	GTEx/v7	Adipose_Subcutaneous	ENSG00000138109	C	1.76045e-08	0.652035	1.0225e-06	T	-	10	96528430	CYP2C9	1
10:96528430:C:T	GTEx/v7	Adipose_Subcutaneous	ENSG00000173124	C	6.33945e-36	1.4538	4.07261e-40	T	-	10	96528430	C10orf129	1
10:96529544:C:T	GTEx/v7	Adipose_Subcutaneous	ENSG00000119969	C	1.37295e-06	0.342429	3.18442e-12	T	-	10	96529544	HELLS	1
10:96529544:C:T	GTEx/v7	Adipose_Subcutaneous	ENSG00000138109	C	1.76045e-08	0.652035	1.0225e-06	T	-	10	96529544	CYP2C9	1
10:96529544:C:T	GTEx/v7	Adipose_Subcutaneous	ENSG00000173124	C	6.33945e-36	1.4538	4.07261e-40	T	-	10	96529544	C10orf129	1
10:96530260:C:T	GTEx/v7	Adipose_Subcutaneous	ENSG00000119969	C	1.19223e-06	0.350893	3.18442e-12	T	-	10	96530260	HELLS	1
10:96530260:C:T	GTEx/v7	Adipose_Subcutaneous	ENSG00000138109	C	3.07088e-08	0.653581	1.0225e-06	T	-	10	96530260	CYP2C9	1
10:96530260:C:T	GTEx/v7	Adipose_Subcutaneous	ENSG00000173124	C	1.47466e-34	1.45816	4.07261e-40	T	-	10	96530260	C10orf129	1
10:96530497:A:G	GTEx/v7	Adipose_Subcutaneous	ENSG00000119969	G	4.93619e-07	0.385602	3.18442e-12	A	-	10	96530497	HELLS	1
10:96530497:A:G	GTEx/v7	Adipose_Subcutaneous	ENSG00000138109	G	7.18502e-09	0.724277	1.0225e-06	A	-	10	96530497	CYP2C9	1
10:96530497:A:G	GTEx/v7	Adipose_Subcutaneous	ENSG00000138115	G	6.74491e-05	0.496917	0.017924	A	-	10	96530497	CYP2C8	1
10:96530497:A:G	GTEx/v7	Adipose_Subcutaneous	ENSG00000173124	G	1.73747e-40	1.65118	4.07261e-40	A	-	10	96530497	C10orf129	1
10:96531260:G:T	GTEx/v7	Adipose_Subcutaneous	ENSG00000119969	G	1.37295e-06	0.342429	3.18442e-12	T	-	10	96531260	HELLS	1
10:96531260:G:T	GTEx/v7	Adipose_Subcutaneous	ENSG00000138109	G	1.76045e-08	0.652035	1.0225e-06	T	-	10	96531260	CYP2C9	1
10:96531260:G:T	GTEx/v7	Adipose_Subcutaneous	ENSG00000173124	G	6.33945e-36	1.4538	4.07261e-40	T	-	10	96531260	C10orf129	1
10:96531369:G:T	GTEx/v7	Adipose_Subcutaneous	ENSG00000119969	G	1.29239e-06	0.344552	3.18442e-12	T	-	10	96531369	HELLS	1
10:96531369:G:T	GTEx/v7	Adipose_Subcutaneous	ENSG00000138109	G	1.19649e-08	0.661813	1.0225e-06	T	-	10	96531369	CYP2C9	1
10:96531369:G:T	GTEx/v7	Adipose_Subcutaneous	ENSG00000173124	G	1.13536e-36	1.47152	4.07261e-40	T	-	10	96531369	C10orf129	1
10:96531598:C:T	GTEx/v7	Adipose_Subcutaneous	ENSG00000119969	T	1.29239e-06	0.344552	3.18442e-12	C	-	10	96531598	HELLS	1
10:96531598:C:T	GTEx/v7	Adipose_Subcutaneous	ENSG00000138109	T	1.19649e-08	0.661813	1.0225e-06	C	-	10	96531598	CYP2C9	1
10:96531598:C:T	GTEx/v7	Adipose_Subcutaneous	ENSG00000173124	T	1.13536e-36	1.47152	4.07261e-40	C	-	10	96531598	C10orf129	1
10:96532073:C:T	GTEx/v7	Adipose_Subcutaneous	ENSG00000119969	C	4.93619e-07	0.385602	3.18442e-12	T	-	10	96532073	HELLS	1
10:96532073:C:T	GTEx/v7	Adipose_Subcutaneous	ENSG00000138109	C	7.18502e-09	0.724277	1.0225e-06	T	-	10	96532073	CYP2C9	1
10:96532073:C:T	GTEx/v7	Adipose_Subcutaneous	ENSG00000138115	C	6.74491e-05	0.496917	0.017924	T	-	10	96532073	CYP2C8	1
10:96532073:C:T	GTEx/v7	Adipose_Subcutaneous	ENSG00000173124	C	1.73747e-40	1.65118	4.07261e-40	T	-	10	96532073	C10orf129	1
10:96532607:C:T	GTEx/v7	Adipose_Subcutaneous	ENSG00000119969	C	1.11991e-08	0.244696	3.18442e-12	T	-	10	96532607	HELLS	1
10:96532607:C:T	GTEx/v7	Adipose_Subcutaneous	ENSG00000173124	C	9.68738e-08	0.41502	4.07261e-40	T	-	10	96532607	C10orf129	1
10:96532930:A:G	GTEx/v7	Adipose_Subcutaneous	ENSG00000119969	A	5.45869e-07	0.352654	3.18442e-12	G	-	10	96532930	HELLS	1
10:96532930:A:G	GTEx/v7	Adipose_Subcutaneous	ENSG00000138109	A	1.19268e-07	0.610902	1.0225e-06	G	-	10	96532930	CYP2C9	1
10:96532930:A:G	GTEx/v7	Adipose_Subcutaneous	ENSG00000173124	A	6.08e-36	1.44555	4.07261e-40	G	-	10	96532930	C10orf129	1
10:96533173:C:T	GTEx/v7	Adipose_Subcutaneous	ENSG00000119969	T	4.93619e-07	0.385602	3.18442e-12	C	-	10	96533173	HELLS	1
10:96533173:C:T	GTEx/v7	Adipose_Subcutaneous	ENSG00000138109	T	7.18502e-09	0.724277	1.0225e-06	C	-	10	96533173	CYP2C9	1
10:96533173:C:T	GTEx/v7	Adipose_Subcutaneous	ENSG00000138115	T	6.74491e-05	0.496917	0.017924	C	-	10	96533173	CYP2C8	1
10:96533173:C:T	GTEx/v7	Adipose_Subcutaneous	ENSG00000173124	T	1.73747e-40	1.65118	4.07261e-40	C	-	10	96533173	C10orf129	1
10:96533587:C:T	GTEx/v7	Adipose_Subcutaneous	ENSG00000119969	C	1.37295e-06	0.342429	3.18442e-12	T	-	10	96533587	HELLS	1
10:96533587:C:T	GTEx/v7	Adipose_Subcutaneous	ENSG00000138109	C	1.76045e-08	0.652035	1.0225e-06	T	-	10	96533587	CYP2C9	1
10:96533587:C:T	GTEx/v7	Adipose_Subcutaneous	ENSG00000173124	C	6.33945e-36	1.4538	4.07261e-40	T	-	10	96533587	C10orf129	1
10:96533767:A:G	GTEx/v7	Adipose_Subcutaneous	ENSG00000119969	G	1.37295e-06	0.342429	3.18442e-12	A	-	10	96533767	HELLS	1
10:96533767:A:G	GTEx/v7	Adipose_Subcutaneous	ENSG00000138109	G	1.76045e-08	0.652035	1.0225e-06	A	-	10	96533767	CYP2C9	1
10:96533767:A:G	GTEx/v7	Adipose_Subcutaneous	ENSG00000173124	G	6.33945e-36	1.4538	4.07261e-40	A	-	10	96533767	C10orf129	1
10:96534043:A:T	GTEx/v7	Adipose_Subcutaneous	ENSG00000119969	A	1.29239e-06	0.344552	3.18442e-12	T	-	10	96534043	HELLS	1
10:96534043:A:T	GTEx/v7	Adipose_Subcutaneous	ENSG00000138109	A	1.19649e-08	0.661813	1.0225e-06	T	-	10	96534043	CYP2C9	1
10:96534043:A:T	GTEx/v7	Adipose_Subcutaneous	ENSG00000173124	A	1.13536e-36	1.47152	4.07261e-40	T	-	10	96534043	C10orf129	1
10:96534234:A:G	GTEx/v7	Adipose_Subcutaneous	ENSG00000119969	G	4.93619e-07	0.385602	3.18442e-12	A	-	10	96534234	HELLS	1
10:96534234:A:G	GTEx/v7	Adipose_Subcutaneous	ENSG00000138109	G	7.18502e-09	0.724277	1.0225e-06	A	-	10	96534234	CYP2C9	1
10:96534234:A:G	GTEx/v7	Adipose_Subcutaneous	ENSG00000138115	G	6.74491e-05	0.496917	0.017924	A	-	10	96534234	CYP2C8	1
10:96534234:A:G	GTEx/v7	Adipose_Subcutaneous	ENSG00000173124	G	1.73747e-40	1.65118	4.07261e-40	A	-	10	96534234	C10orf129	1
10:96534475:G:T	GTEx/v7	Adipose_Subcutaneous	ENSG00000119969	G	1.29239e-06	0.344552	3.18442e-12	T	-	10	96534475	HELLS	1
10:96534475:G:T	GTEx/v7	Adipose_Subcutaneous	ENSG00000138109	G	1.19649e-08	0.661813	1.0225e-06	T	-	10	96534475	CYP2C9	1
10:96534475:G:T	GTEx/v7	Adipose_Subcutaneous	ENSG00000173124	G	1.13536e-36	1.47152	4.07261e-40	T	-	10	96534475	C10orf129	1
10:96535628:C:T	GTEx/v7	Adipose_Subcutaneous	ENSG00000119969	C	1.37295e-06	0.342429	3.18442e-12	T	-	10	96535628	HELLS	1
10:96535628:C:T	GTEx/v7	Adipose_Subcutaneous	ENSG00000138109	C	1.76045e-08	0.652035	1.0225e-06	T	-	10	96535628	CYP2C9	1
10:96535628:C:T	GTEx/v7	Adipose_Subcutaneous	ENSG00000173124	C	6.33945e-36	1.4538	4.07261e-40	T	-	10	96535628	C10orf129	1
10:96537389:A:G	GTEx/v7	Adipose_Subcutaneous	ENSG00000119969	G	1.11991e-08	0.244696	3.18442e-12	A	-	10	96537389	HELLS	1
10:96537389:A:G	GTEx/v7	Adipose_Subcutaneous	ENSG00000173124	G	9.68738e-08	0.41502	4.07261e-40	A	-	10	96537389	C10orf129	1
10:96539144:A:G	GTEx/v7	Adipose_Subcutaneous	ENSG00000119969	G	1.26271e-06	0.344801	3.18442e-12	A	-	10	96539144	HELLS	1
10:96539144:A:G	GTEx/v7	Adipose_Subcutaneous	ENSG00000138109	G	1.39121e-08	0.658842	1.0225e-06	A	-	10	96539144	CYP2C9	1
10:96539144:A:G	GTEx/v7	Adipose_Subcutaneous	ENSG00000173124	G	1.27652e-36	1.47041	4.07261e-40	A	-	10	96539144	C10orf129	1
10:96539980:C:CTT	GTEx/v7	Adipose_Subcutaneous	ENSG00000119969	C	4.8493e-07	0.385945	3.18442e-12	NA	NA	10	96539980	HELLS	1
10:96539980:C:CTT	GTEx/v7	Adipose_Subcutaneous	ENSG00000138109	C	7.07619e-09	0.724755	1.0225e-06	NA	NA	10	96539980	CYP2C9	1
10:96539980:C:CTT	GTEx/v7	Adipose_Subcutaneous	ENSG00000138115	C	6.93893e-05	0.496217	0.017924	NA	NA	10	96539980	CYP2C8	1
10:96539980:C:CTT	GTEx/v7	Adipose_Subcutaneous	ENSG00000173124	C	2.32718e-40	1.64956	4.07261e-40	NA	NA	10	96539980	C10orf129	1
10:96540889:A:G	GTEx/v7	Adipose_Subcutaneous	ENSG00000119969	A	1.19223e-06	0.350893	3.18442e-12	G	-	10	96540889	HELLS	1
10:96540889:A:G	GTEx/v7	Adipose_Subcutaneous	ENSG00000138109	A	3.07088e-08	0.653581	1.0225e-06	G	-	10	96540889	CYP2C9	1
10:96540889:A:G	GTEx/v7	Adipose_Subcutaneous	ENSG00000173124	A	1.47466e-34	1.45816	4.07261e-40	G	-	10	96540889	C10orf129	1
10:96541373:A:G	GTEx/v7	Adipose_Subcutaneous	ENSG00000119969	G	1.34219e-06	0.353859	3.18442e-12	A	-	10	96541373	HELLS	1
10:96541373:A:G	GTEx/v7	Adipose_Subcutaneous	ENSG00000138109	G	6.40442e-09	0.692669	1.0225e-06	A	-	10	96541373	CYP2C9	1
10:96541373:A:G	GTEx/v7	Adipose_Subcutaneous	ENSG00000173124	G	4.64155e-35	1.48615	4.07261e-40	A	-	10	96541373	C10orf129	1
10:96542594:C:T	GTEx/v7	Adipose_Subcutaneous	ENSG00000119969	T	1.11991e-08	0.244696	3.18442e-12	C	-	10	96542594	HELLS	1
10:96542594:C:T	GTEx/v7	Adipose_Subcutaneous	ENSG00000173124	T	9.68738e-08	0.41502	4.07261e-40	C	-	10	96542594	C10orf129	1
10:96542689:A:G	GTEx/v7	Adipose_Subcutaneous	ENSG00000119969	G	1.37295e-06	0.342429	3.18442e-12	A	-	10	96542689	HELLS	1
10:96542689:A:G	GTEx/v7	Adipose_Subcutaneous	ENSG00000138109	G	1.76045e-08	0.652035	1.0225e-06	A	-	10	96542689	CYP2C9	1
10:96542689:A:G	GTEx/v7	Adipose_Subcutaneous	ENSG00000173124	G	6.33945e-36	1.4538	4.07261e-40	A	-	10	96542689	C10orf129	1
10:96543753:C:G	GTEx/v7	Adipose_Subcutaneous	ENSG00000119969	G	4.93619e-07	0.385602	3.18442e-12	C	-	10	96543753	HELLS	1
10:96543753:C:G	GTEx/v7	Adipose_Subcutaneous	ENSG00000138109	G	7.18502e-09	0.724277	1.0225e-06	C	-	10	96543753	CYP2C9	1
10:96543753:C:G	GTEx/v7	Adipose_Subcutaneous	ENSG00000138115	G	6.74491e-05	0.496917	0.017924	C	-	10	96543753	CYP2C8	1
10:96543753:C:G	GTEx/v7	Adipose_Subcutaneous	ENSG00000173124	G	1.73747e-40	1.65118	4.07261e-40	C	-	10	96543753	C10orf129	1
10:96544815:C:T	GTEx/v7	Adipose_Subcutaneous	ENSG00000119969	C	1.19223e-06	0.350893	3.18442e-12	T	-	10	96544815	HELLS	1
10:96544815:C:T	GTEx/v7	Adipose_Subcutaneous	ENSG00000138109	C	3.07088e-08	0.653581	1.0225e-06	T	-	10	96544815	CYP2C9	1
10:96544815:C:T	GTEx/v7	Adipose_Subcutaneous	ENSG00000173124	C	1.47466e-34	1.45816	4.07261e-40	T	-	10	96544815	C10orf129	1
10:96544980:C:T	GTEx/v7	Adipose_Subcutaneous	ENSG00000119969	T	1.37295e-06	0.342429	3.18442e-12	C	-	10	96544980	HELLS	1
10:96544980:C:T	GTEx/v7	Adipose_Subcutaneous	ENSG00000138109	T	1.76045e-08	0.652035	1.0225e-06	C	-	10	96544980	CYP2C9	1
10:96544980:C:T	GTEx/v7	Adipose_Subcutaneous	ENSG00000173124	T	6.33945e-36	1.4538	4.07261e-40	C	-	10	96544980	C10orf129	1
10:96545475:C:T	GTEx/v7	Adipose_Subcutaneous	ENSG00000119969	T	4.93619e-07	0.385602	3.18442e-12	C	-	10	96545475	HELLS	1
10:96545475:C:T	GTEx/v7	Adipose_Subcutaneous	ENSG00000138109	T	7.18502e-09	0.724277	1.0225e-06	C	-	10	96545475	CYP2C9	1
10:96545475:C:T	GTEx/v7	Adipose_Subcutaneous	ENSG00000138115	T	6.74491e-05	0.496917	0.017924	C	-	10	96545475	CYP2C8	1
10:96545475:C:T	GTEx/v7	Adipose_Subcutaneous	ENSG00000173124	T	1.73747e-40	1.65118	4.07261e-40	C	-	10	96545475	C10orf129	1
10:96545632:C:T	GTEx/v7	Adipose_Subcutaneous	ENSG00000119969	T	4.93619e-07	0.385602	3.18442e-12	C	-	10	96545632	HELLS	1
10:96545632:C:T	GTEx/v7	Adipose_Subcutaneous	ENSG00000138109	T	7.18502e-09	0.724277	1.0225e-06	C	-	10	96545632	CYP2C9	1
10:96545632:C:T	GTEx/v7	Adipose_Subcutaneous	ENSG00000138115	T	6.74491e-05	0.496917	0.017924	C	-	10	96545632	CYP2C8	1
10:96545632:C:T	GTEx/v7	Adipose_Subcutaneous	ENSG00000173124	T	1.73747e-40	1.65118	4.07261e-40	C	-	10	96545632	C10orf129	1
10:96546020:A:T	GTEx/v7	Adipose_Subcutaneous	ENSG00000119969	A	4.93619e-07	0.385602	3.18442e-12	T	-	10	96546020	HELLS	1
10:96546020:A:T	GTEx/v7	Adipose_Subcutaneous	ENSG00000138109	A	7.18502e-09	0.724277	1.0225e-06	T	-	10	96546020	CYP2C9	1
10:96546020:A:T	GTEx/v7	Adipose_Subcutaneous	ENSG00000138115	A	6.74491e-05	0.496917	0.017924	T	-	10	96546020	CYP2C8	1
10:96546020:A:T	GTEx/v7	Adipose_Subcutaneous	ENSG00000173124	A	1.73747e-40	1.65118	4.07261e-40	T	-	10	96546020	C10orf129	1
10:96546246:G:T	GTEx/v7	Adipose_Subcutaneous	ENSG00000119969	T	4.93619e-07	0.385602	3.18442e-12	G	-	10	96546246	HELLS	1
10:96546246:G:T	GTEx/v7	Adipose_Subcutaneous	ENSG00000138109	T	7.18502e-09	0.724277	1.0225e-06	G	-	10	96546246	CYP2C9	1
10:96546246:G:T	GTEx/v7	Adipose_Subcutaneous	ENSG00000138115	T	6.74491e-05	0.496917	0.017924	G	-	10	96546246	CYP2C8	1
10:96546246:G:T	GTEx/v7	Adipose_Subcutaneous	ENSG00000173124	T	1.73747e-40	1.65118	4.07261e-40	G	-	10	96546246	C10orf129	1
10:96546697:A:C	GTEx/v7	Adipose_Subcutaneous	ENSG00000119969	C	5.02104e-07	0.385405	3.18442e-12	A	-	10	96546697	HELLS	1
10:96546697:A:C	GTEx/v7	Adipose_Subcutaneous	ENSG00000138109	C	9.38083e-09	0.719017	1.0225e-06	A	-	10	96546697	CYP2C9	1
10:96546697:A:C	GTEx/v7	Adipose_Subcutaneous	ENSG00000138115	C	7.28863e-05	0.494731	0.017924	A	-	10	96546697	CYP2C8	1
10:96546697:A:C	GTEx/v7	Adipose_Subcutaneous	ENSG00000173124	C	1.19486e-40	1.65395	4.07261e-40	A	-	10	96546697	C10orf129	1
10:96547356:A:T	GTEx/v7	Adipose_Subcutaneous	ENSG00000119969	A	1.29239e-06	0.344552	3.18442e-12	T	-	10	96547356	HELLS	1
10:96547356:A:T	GTEx/v7	Adipose_Subcutaneous	ENSG00000138109	A	1.19649e-08	0.661813	1.0225e-06	T	-	10	96547356	CYP2C9	1
10:96547356:A:T	GTEx/v7	Adipose_Subcutaneous	ENSG00000173124	A	1.13536e-36	1.47152	4.07261e-40	T	-	10	96547356	C10orf129	1
10:96547736:A:T	GTEx/v7	Adipose_Subcutaneous	ENSG00000119969	A	4.93619e-07	0.385602	3.18442e-12	T	-	10	96547736	HELLS	1
10:96547736:A:T	GTEx/v7	Adipose_Subcutaneous	ENSG00000138109	A	7.18502e-09	0.724277	1.0225e-06	T	-	10	96547736	CYP2C9	1
10:96547736:A:T	GTEx/v7	Adipose_Subcutaneous	ENSG00000138115	A	6.74491e-05	0.496917	0.017924	T	-	10	96547736	CYP2C8	1
10:96547736:A:T	GTEx/v7	Adipose_Subcutaneous	ENSG00000173124	A	1.73747e-40	1.65118	4.07261e-40	T	-	10	96547736	C10orf129	1
10:96547863:G:GTTCCA	GTEx/v7	Adipose_Subcutaneous	ENSG00000119969	G	1.11991e-08	0.244696	3.18442e-12	NA	NA	10	96547863	HELLS	1
10:96547863:G:GTTCCA	GTEx/v7	Adipose_Subcutaneous	ENSG00000173124	G	9.68738e-08	0.41502	4.07261e-40	NA	NA	10	96547863	C10orf129	1
10:96548490:C:T	GTEx/v7	Adipose_Subcutaneous	ENSG00000119969	T	1.37295e-06	0.342429	3.18442e-12	C	-	10	96548490	HELLS	1
10:96548490:C:T	GTEx/v7	Adipose_Subcutaneous	ENSG00000138109	T	1.76045e-08	0.652035	1.0225e-06	C	-	10	96548490	CYP2C9	1
10:96548490:C:T	GTEx/v7	Adipose_Subcutaneous	ENSG00000173124	T	6.33945e-36	1.4538	4.07261e-40	C	-	10	96548490	C10orf129	1
10:96548877:G:GT	GTEx/v7	Adipose_Subcutaneous	ENSG00000119969	GT	4.63916e-07	0.389029	3.18442e-12	NA	NA	10	96548877	HELLS	1
10:96548877:G:GT	GTEx/v7	Adipose_Subcutaneous	ENSG00000138109	GT	8.62531e-09	0.725379	1.0225e-06	NA	NA	10	96548877	CYP2C9	1
10:96548877:G:GT	GTEx/v7	Adipose_Subcutaneous	ENSG00000173124	GT	1.02791e-39	1.64961	4.07261e-40	NA	NA	10	96548877	C10orf129	1
10:96549486:C:T	GTEx/v7	Adipose_Subcutaneous	ENSG00000119969	T	1.29239e-06	0.344552	3.18442e-12	C	-	10	96549486	HELLS	1
10:96549486:C:T	GTEx/v7	Adipose_Subcutaneous	ENSG00000138109	T	1.19649e-08	0.661813	1.0225e-06	C	-	10	96549486	CYP2C9	1
10:96549486:C:T	GTEx/v7	Adipose_Subcutaneous	ENSG00000173124	T	1.13536e-36	1.47152	4.07261e-40	C	-	10	96549486	C10orf129	1
10:96549859:A:T	GTEx/v7	Adipose_Subcutaneous	ENSG00000119969	T	1.29239e-06	0.344552	3.18442e-12	A	-	10	96549859	HELLS	1
10:96549859:A:T	GTEx/v7	Adipose_Subcutaneous	ENSG00000138109	T	1.19649e-08	0.661813	1.0225e-06	A	-	10	96549859	CYP2C9	1
10:96549859:A:T	GTEx/v7	Adipose_Subcutaneous	ENSG00000173124	T	1.13536e-36	1.47152	4.07261e-40	A	-	10	96549859	C10orf129	1
10:96549881:C:CT	GTEx/v7	Adipose_Subcutaneous	ENSG00000119969	C	1.19223e-06	0.350893	3.18442e-12	NA	NA	10	96549881	HELLS	1
10:96549881:C:CT	GTEx/v7	Adipose_Subcutaneous	ENSG00000138109	C	3.07088e-08	0.653581	1.0225e-06	NA	NA	10	96549881	CYP2C9	1
10:96549881:C:CT	GTEx/v7	Adipose_Subcutaneous	ENSG00000173124	C	1.47466e-34	1.45816	4.07261e-40	NA	NA	10	96549881	C10orf129	1
10:96550077:A:T	GTEx/v7	Adipose_Subcutaneous	ENSG00000119969	T	1.19223e-06	0.350893	3.18442e-12	A	-	10	96550077	HELLS	1
10:96550077:A:T	GTEx/v7	Adipose_Subcutaneous	ENSG00000138109	T	3.07088e-08	0.653581	1.0225e-06	A	-	10	96550077	CYP2C9	1
10:96550077:A:T	GTEx/v7	Adipose_Subcutaneous	ENSG00000173124	T	1.47466e-34	1.45816	4.07261e-40	A	-	10	96550077	C10orf129	1
10:96550919:A:T	GTEx/v7	Adipose_Subcutaneous	ENSG00000119969	A	2.164e-07	0.401157	3.18442e-12	T	-	10	96550919	HELLS	1
10:96550919:A:T	GTEx/v7	Adipose_Subcutaneous	ENSG00000138109	A	8.13786e-09	0.729229	1.0225e-06	T	-	10	96550919	CYP2C9	1
10:96550919:A:T	GTEx/v7	Adipose_Subcutaneous	ENSG00000138115	A	6.98432e-05	0.501022	0.017924	T	-	10	96550919	CYP2C8	1
10:96550919:A:T	GTEx/v7	Adipose_Subcutaneous	ENSG00000173124	A	1.78933e-39	1.65173	4.07261e-40	T	-	10	96550919	C10orf129	1
10:96551090:A:G	GTEx/v7	Adipose_Subcutaneous	ENSG00000119969	G	1.37295e-06	0.342429	3.18442e-12	A	-	10	96551090	HELLS	1
10:96551090:A:G	GTEx/v7	Adipose_Subcutaneous	ENSG00000138109	G	1.76045e-08	0.652035	1.0225e-06	A	-	10	96551090	CYP2C9	1
10:96551090:A:G	GTEx/v7	Adipose_Subcutaneous	ENSG00000173124	G	6.33945e-36	1.4538	4.07261e-40	A	-	10	96551090	C10orf129	1
10:96551092:C:T	GTEx/v7	Adipose_Subcutaneous	ENSG00000119969	T	1.23414e-06	0.344024	3.18442e-12	C	-	10	96551092	HELLS	1
10:96551092:C:T	GTEx/v7	Adipose_Subcutaneous	ENSG00000138109	T	1.45818e-08	0.65588	1.0225e-06	C	-	10	96551092	CYP2C9	1
10:96551092:C:T	GTEx/v7	Adipose_Subcutaneous	ENSG00000173124	T	8.04181e-36	1.45273	4.07261e-40	C	-	10	96551092	C10orf129	1
10:96551216:C:G	GTEx/v7	Adipose_Subcutaneous	ENSG00000119969	C	4.93619e-07	0.385602	3.18442e-12	G	-	10	96551216	HELLS	1
10:96551216:C:G	GTEx/v7	Adipose_Subcutaneous	ENSG00000138109	C	7.18502e-09	0.724277	1.0225e-06	G	-	10	96551216	CYP2C9	1
10:96551216:C:G	GTEx/v7	Adipose_Subcutaneous	ENSG00000138115	C	6.74491e-05	0.496917	0.017924	G	-	10	96551216	CYP2C8	1
10:96551216:C:G	GTEx/v7	Adipose_Subcutaneous	ENSG00000173124	C	1.73747e-40	1.65118	4.07261e-40	G	-	10	96551216	C10orf129	1
10:96551475:A:G	GTEx/v7	Adipose_Subcutaneous	ENSG00000119969	A	3.31822e-07	0.381097	3.18442e-12	NA	NA	10	96551475	HELLS	1
10:96551475:A:G	GTEx/v7	Adipose_Subcutaneous	ENSG00000138109	A	9.57978e-09	0.700012	1.0225e-06	NA	NA	10	96551475	CYP2C9	1
10:96551475:A:G	GTEx/v7	Adipose_Subcutaneous	ENSG00000138115	A	8.27482e-05	0.478338	0.017924	NA	NA	10	96551475	CYP2C8	1
10:96551475:A:G	GTEx/v7	Adipose_Subcutaneous	ENSG00000173124	A	3.36838e-40	1.6042	4.07261e-40	NA	NA	10	96551475	C10orf129	1
10:96552187:C:T	GTEx/v7	Adipose_Subcutaneous	ENSG00000119969	T	4.93619e-07	0.385602	3.18442e-12	C	-	10	96552187	HELLS	1
10:96552187:C:T	GTEx/v7	Adipose_Subcutaneous	ENSG00000138109	T	7.18502e-09	0.724277	1.0225e-06	C	-	10	96552187	CYP2C9	1
10:96552187:C:T	GTEx/v7	Adipose_Subcutaneous	ENSG00000138115	T	6.74491e-05	0.496917	0.017924	C	-	10	96552187	CYP2C8	1
10:96552187:C:T	GTEx/v7	Adipose_Subcutaneous	ENSG00000173124	T	1.73747e-40	1.65118	4.07261e-40	C	-	10	96552187	C10orf129	1
10:96552188:A:T	GTEx/v7	Adipose_Subcutaneous	ENSG00000119969	A	1.37295e-06	0.342429	3.18442e-12	T	-	10	96552188	HELLS	1
10:96552188:A:T	GTEx/v7	Adipose_Subcutaneous	ENSG00000138109	A	1.76045e-08	0.652035	1.0225e-06	T	-	10	96552188	CYP2C9	1
10:96552188:A:T	GTEx/v7	Adipose_Subcutaneous	ENSG00000173124	A	6.33945e-36	1.4538	4.07261e-40	T	-	10	96552188	C10orf129	1
10:96552327:A:G	GTEx/v7	Adipose_Subcutaneous	ENSG00000119969	G	1.29239e-06	0.344552	3.18442e-12	A	-	10	96552327	HELLS	1
10:96552327:A:G	GTEx/v7	Adipose_Subcutaneous	ENSG00000138109	G	1.19649e-08	0.661813	1.0225e-06	A	-	10	96552327	CYP2C9	1
10:96552327:A:G	GTEx/v7	Adipose_Subcutaneous	ENSG00000173124	G	1.13536e-36	1.47152	4.07261e-40	A	-	10	96552327	C10orf129	1
10:96553499:C:G	GTEx/v7	Adipose_Subcutaneous	ENSG00000119969	C	1.37295e-06	0.342429	3.18442e-12	G	-	10	96553499	HELLS	1
10:96553499:C:G	GTEx/v7	Adipose_Subcutaneous	ENSG00000138109	C	1.76045e-08	0.652035	1.0225e-06	G	-	10	96553499	CYP2C9	1
10:96553499:C:G	GTEx/v7	Adipose_Subcutaneous	ENSG00000173124	C	6.33945e-36	1.4538	4.07261e-40	G	-	10	96553499	C10orf129	1
10:96553520:A:G	GTEx/v7	Adipose_Subcutaneous	ENSG00000119969	A	1.19223e-06	0.350893	3.18442e-12	G	-	10	96553520	HELLS	1
10:96553520:A:G	GTEx/v7	Adipose_Subcutaneous	ENSG00000138109	A	3.07088e-08	0.653581	1.0225e-06	G	-	10	96553520	CYP2C9	1
10:96553520:A:G	GTEx/v7	Adipose_Subcutaneous	ENSG00000173124	A	1.47466e-34	1.45816	4.07261e-40	G	-	10	96553520	C10orf129	1
10:96553577:A:G	GTEx/v7	Adipose_Subcutaneous	ENSG00000119969	G	4.93619e-07	0.385602	3.18442e-12	A	-	10	96553577	HELLS	1
10:96553577:A:G	GTEx/v7	Adipose_Subcutaneous	ENSG00000138109	G	7.18502e-09	0.724277	1.0225e-06	A	-	10	96553577	CYP2C9	1
10:96553577:A:G	GTEx/v7	Adipose_Subcutaneous	ENSG00000138115	G	6.74491e-05	0.496917	0.017924	A	-	10	96553577	CYP2C8	1
10:96553577:A:G	GTEx/v7	Adipose_Subcutaneous	ENSG00000173124	G	1.73747e-40	1.65118	4.07261e-40	A	-	10	96553577	C10orf129	1
10:96553689:G:T	GTEx/v7	Adipose_Subcutaneous	ENSG00000119969	G	1.29239e-06	0.344552	3.18442e-12	T	-	10	96553689	HELLS	1
10:96553689:G:T	GTEx/v7	Adipose_Subcutaneous	ENSG00000138109	G	1.19649e-08	0.661813	1.0225e-06	T	-	10	96553689	CYP2C9	1
10:96553689:G:T	GTEx/v7	Adipose_Subcutaneous	ENSG00000173124	G	1.13536e-36	1.47152	4.07261e-40	T	-	10	96553689	C10orf129	1
10:96553753:A:G	GTEx/v7	Adipose_Subcutaneous	ENSG00000119969	A	2.661e-06	0.35578	3.18442e-12	G	-	10	96553753	HELLS	1
10:96553753:A:G	GTEx/v7	Adipose_Subcutaneous	ENSG00000138109	A	1.67257e-08	0.697068	1.0225e-06	G	-	10	96553753	CYP2C9	1
10:96553753:A:G	GTEx/v7	Adipose_Subcutaneous	ENSG00000138115	A	4.10725e-05	0.503724	0.017924	G	-	10	96553753	CYP2C8	1
10:96553753:A:G	GTEx/v7	Adipose_Subcutaneous	ENSG00000173124	A	2.77702e-37	1.57533	4.07261e-40	G	-	10	96553753	C10orf129	1
10:96553758:G:T	GTEx/v7	Adipose_Subcutaneous	ENSG00000119969	G	1.37295e-06	0.342429	3.18442e-12	T	-	10	96553758	HELLS	1
10:96553758:G:T	GTEx/v7	Adipose_Subcutaneous	ENSG00000138109	G	1.76045e-08	0.652035	1.0225e-06	T	-	10	96553758	CYP2C9	1
10:96553758:G:T	GTEx/v7	Adipose_Subcutaneous	ENSG00000173124	G	6.33945e-36	1.4538	4.07261e-40	T	-	10	96553758	C10orf129	1
10:96553918:C:T	GTEx/v7	Adipose_Subcutaneous	ENSG00000119969	T	4.93619e-07	0.385602	3.18442e-12	C	-	10	96553918	HELLS	1
10:96553918:C:T	GTEx/v7	Adipose_Subcutaneous	ENSG00000138109	T	7.18502e-09	0.724277	1.0225e-06	C	-	10	96553918	CYP2C9	1
10:96553918:C:T	GTEx/v7	Adipose_Subcutaneous	ENSG00000138115	T	6.74491e-05	0.496917	0.017924	C	-	10	96553918	CYP2C8	1
10:96553918:C:T	GTEx/v7	Adipose_Subcutaneous	ENSG00000173124	T	1.73747e-40	1.65118	4.07261e-40	C	-	10	96553918	C10orf129	1
10:96554049:C:G	GTEx/v7	Adipose_Subcutaneous	ENSG00000119969	G	1.91644e-06	0.340557	3.18442e-12	C	-	10	96554049	HELLS	1
10:96554049:C:G	GTEx/v7	Adipose_Subcutaneous	ENSG00000138109	G	3.18919e-08	0.645771	1.0225e-06	C	-	10	96554049	CYP2C9	1
10:96554049:C:G	GTEx/v7	Adipose_Subcutaneous	ENSG00000173124	G	4.07266e-35	1.4519	4.07261e-40	C	-	10	96554049	C10orf129	1
10:96554771:C:T	GTEx/v7	Adipose_Subcutaneous	ENSG00000119969	C	3.41052e-07	0.380345	3.18442e-12	T	-	10	96554771	HELLS	1
10:96554771:C:T	GTEx/v7	Adipose_Subcutaneous	ENSG00000138109	C	3.78267e-09	0.717251	1.0225e-06	T	-	10	96554771	CYP2C9	1
10:96554771:C:T	GTEx/v7	Adipose_Subcutaneous	ENSG00000138115	C	5.2305e-05	0.490733	0.017924	T	-	10	96554771	CYP2C8	1
10:96554771:C:T	GTEx/v7	Adipose_Subcutaneous	ENSG00000173124	C	1.40314e-37	1.56044	4.07261e-40	T	-	10	96554771	C10orf129	1
10:96555316:G:T	GTEx/v7	Adipose_Subcutaneous	ENSG00000119969	G	1.22006e-06	0.3491	3.18442e-12	T	-	10	96555316	HELLS	1
10:96555316:G:T	GTEx/v7	Adipose_Subcutaneous	ENSG00000138109	G	3.60596e-08	0.647673	1.0225e-06	T	-	10	96555316	CYP2C9	1
10:96555316:G:T	GTEx/v7	Adipose_Subcutaneous	ENSG00000173124	G	2.40689e-34	1.44834	4.07261e-40	T	-	10	96555316	C10orf129	1
10:96555447:A:G	GTEx/v7	Adipose_Subcutaneous	ENSG00000119969	G	1.37295e-06	0.342429	3.18442e-12	A	-	10	96555447	HELLS	1
10:96555447:A:G	GTEx/v7	Adipose_Subcutaneous	ENSG00000138109	G	1.76045e-08	0.652035	1.0225e-06	A	-	10	96555447	CYP2C9	1
10:96555447:A:G	GTEx/v7	Adipose_Subcutaneous	ENSG00000173124	G	6.33945e-36	1.4538	4.07261e-40	A	-	10	96555447	C10orf129	1
10:96555605:G:GT	GTEx/v7	Adipose_Subcutaneous	ENSG00000119969	G	1.29239e-06	0.344552	3.18442e-12	NA	NA	10	96555605	HELLS	1
10:96555605:G:GT	GTEx/v7	Adipose_Subcutaneous	ENSG00000138109	G	1.19649e-08	0.661813	1.0225e-06	NA	NA	10	96555605	CYP2C9	1
10:96555605:G:GT	GTEx/v7	Adipose_Subcutaneous	ENSG00000173124	G	1.13536e-36	1.47152	4.07261e-40	NA	NA	10	96555605	C10orf129	1
10:96556316:A:G	GTEx/v7	Adipose_Subcutaneous	ENSG00000119969	A	1.14634e-06	0.351526	3.18442e-12	G	-	10	96556316	HELLS	1
10:96556316:A:G	GTEx/v7	Adipose_Subcutaneous	ENSG00000138109	A	2.91536e-08	0.654776	1.0225e-06	G	-	10	96556316	CYP2C9	1
10:96556316:A:G	GTEx/v7	Adipose_Subcutaneous	ENSG00000173124	A	9.43886e-35	1.4619	4.07261e-40	G	-	10	96556316	C10orf129	1
10:96556671:A:T	GTEx/v7	Adipose_Subcutaneous	ENSG00000119969	A	1.37295e-06	0.342429	3.18442e-12	T	-	10	96556671	HELLS	1
10:96556671:A:T	GTEx/v7	Adipose_Subcutaneous	ENSG00000138109	A	1.76045e-08	0.652035	1.0225e-06	T	-	10	96556671	CYP2C9	1
10:96556671:A:T	GTEx/v7	Adipose_Subcutaneous	ENSG00000173124	A	6.33945e-36	1.4538	4.07261e-40	T	-	10	96556671	C10orf129	1
10:96557212:G:T	GTEx/v7	Adipose_Subcutaneous	ENSG00000119969	T	6.68148e-07	0.361773	3.18442e-12	G	-	10	96557212	HELLS	1
10:96557212:G:T	GTEx/v7	Adipose_Subcutaneous	ENSG00000138109	T	7.11181e-08	0.642107	1.0225e-06	G	-	10	96557212	CYP2C9	1
10:96557212:G:T	GTEx/v7	Adipose_Subcutaneous	ENSG00000173124	T	1.05386e-32	1.43708	4.07261e-40	G	-	10	96557212	C10orf129	1
10:96560487:C:T	GTEx/v7	Adipose_Subcutaneous	ENSG00000119969	C	1.37295e-06	0.342429	3.18442e-12	T	-	10	96560487	HELLS	1
10:96560487:C:T	GTEx/v7	Adipose_Subcutaneous	ENSG00000138109	C	1.76045e-08	0.652035	1.0225e-06	T	-	10	96560487	CYP2C9	1
10:96560487:C:T	GTEx/v7	Adipose_Subcutaneous	ENSG00000173124	C	6.33945e-36	1.4538	4.07261e-40	T	-	10	96560487	C10orf129	1
10:96560618:G:T	GTEx/v7	Adipose_Subcutaneous	ENSG00000119969	G	1.19223e-06	0.350893	3.18442e-12	T	-	10	96560618	HELLS	1
10:96560618:G:T	GTEx/v7	Adipose_Subcutaneous	ENSG00000138109	G	3.07088e-08	0.653581	1.0225e-06	T	-	10	96560618	CYP2C9	1
10:96560618:G:T	GTEx/v7	Adipose_Subcutaneous	ENSG00000173124	G	1.47466e-34	1.45816	4.07261e-40	T	-	10	96560618	C10orf129	1
10:96560695:A:G	GTEx/v7	Adipose_Subcutaneous	ENSG00000119969	G	1.19223e-06	0.350893	3.18442e-12	A	-	10	96560695	HELLS	1
10:96560695:A:G	GTEx/v7	Adipose_Subcutaneous	ENSG00000138109	G	3.07088e-08	0.653581	1.0225e-06	A	-	10	96560695	CYP2C9	1
10:96560695:A:G	GTEx/v7	Adipose_Subcutaneous	ENSG00000173124	G	1.47466e-34	1.45816	4.07261e-40	A	-	10	96560695	C10orf129	1
10:96560911:C:T	GTEx/v7	Adipose_Subcutaneous	ENSG00000119969	T	4.93619e-07	0.385602	3.18442e-12	C	-	10	96560911	HELLS	1
10:96560911:C:T	GTEx/v7	Adipose_Subcutaneous	ENSG00000138109	T	7.18502e-09	0.724277	1.0225e-06	C	-	10	96560911	CYP2C9	1
10:96560911:C:T	GTEx/v7	Adipose_Subcutaneous	ENSG00000138115	T	6.74491e-05	0.496917	0.017924	C	-	10	96560911	CYP2C8	1
10:96560911:C:T	GTEx/v7	Adipose_Subcutaneous	ENSG00000173124	T	1.73747e-40	1.65118	4.07261e-40	C	-	10	96560911	C10orf129	1
10:96561988:A:G	GTEx/v7	Adipose_Subcutaneous	ENSG00000119969	A	1.10378e-06	0.362164	3.18442e-12	G	-	10	96561988	HELLS	1
10:96561988:A:G	GTEx/v7	Adipose_Subcutaneous	ENSG00000138109	A	2.1617e-08	0.679614	1.0225e-06	G	-	10	96561988	CYP2C9	1
10:96561988:A:G	GTEx/v7	Adipose_Subcutaneous	ENSG00000173124	A	1.52951e-37	1.55174	4.07261e-40	G	-	10	96561988	C10orf129	1
10:96562482:C:T	GTEx/v7	Adipose_Subcutaneous	ENSG00000119969	C	1.19223e-06	0.350893	3.18442e-12	T	-	10	96562482	HELLS	1
10:96562482:C:T	GTEx/v7	Adipose_Subcutaneous	ENSG00000138109	C	3.07088e-08	0.653581	1.0225e-06	T	-	10	96562482	CYP2C9	1
10:96562482:C:T	GTEx/v7	Adipose_Subcutaneous	ENSG00000173124	C	1.47466e-34	1.45816	4.07261e-40	T	-	10	96562482	C10orf129	1
10:96565151:A:C	GTEx/v7	Adipose_Subcutaneous	ENSG00000119969	C	1.37295e-06	0.342429	3.18442e-12	A	-	10	96565151	HELLS	1
10:96565151:A:C	GTEx/v7	Adipose_Subcutaneous	ENSG00000138109	C	1.76045e-08	0.652035	1.0225e-06	A	-	10	96565151	CYP2C9	1
10:96565151:A:C	GTEx/v7	Adipose_Subcutaneous	ENSG00000173124	C	6.33945e-36	1.4538	4.07261e-40	A	-	10	96565151	C10orf129	1
10:96566698:A:G	GTEx/v7	Adipose_Subcutaneous	ENSG00000119969	G	4.13508e-07	0.388021	3.18442e-12	A	-	10	96566698	HELLS	1
10:96566698:A:G	GTEx/v7	Adipose_Subcutaneous	ENSG00000138109	G	7.61151e-09	0.722989	1.0225e-06	A	-	10	96566698	CYP2C9	1
10:96566698:A:G	GTEx/v7	Adipose_Subcutaneous	ENSG00000138115	G	6.22172e-05	0.499149	0.017924	A	-	10	96566698	CYP2C8	1
10:96566698:A:G	GTEx/v7	Adipose_Subcutaneous	ENSG00000173124	G	2.61014e-40	1.64806	4.07261e-40	A	-	10	96566698	C10orf129	1
10:96566779:G:T	GTEx/v7	Adipose_Subcutaneous	ENSG00000119969	G	3.33747e-07	0.408945	3.18442e-12	T	-	10	96566779	HELLS	1
10:96566779:G:T	GTEx/v7	Adipose_Subcutaneous	ENSG00000138109	G	1.86221e-09	0.784917	1.0225e-06	T	-	10	96566779	CYP2C9	1
10:96566779:G:T	GTEx/v7	Adipose_Subcutaneous	ENSG00000138115	G	4.66688e-05	0.53061	0.017924	T	-	10	96566779	CYP2C8	1
10:96566779:G:T	GTEx/v7	Adipose_Subcutaneous	ENSG00000173124	G	7.8987e-38	1.68093	4.07261e-40	T	-	10	96566779	C10orf129	1
10:96568033:T:TA	GTEx/v7	Adipose_Subcutaneous	ENSG00000119969	T	1.22036e-06	0.344099	3.18442e-12	NA	NA	10	96568033	HELLS	1
10:96568033:T:TA	GTEx/v7	Adipose_Subcutaneous	ENSG00000138109	T	2.24669e-08	0.647523	1.0225e-06	NA	NA	10	96568033	CYP2C9	1
10:96568033:T:TA	GTEx/v7	Adipose_Subcutaneous	ENSG00000173124	T	5.04383e-36	1.45573	4.07261e-40	NA	NA	10	96568033	C10orf129	1
10:96568035:A:T	GTEx/v7	Adipose_Subcutaneous	ENSG00000119969	T	4.64764e-06	-0.324482	3.18442e-12	NA	NA	10	96568035	HELLS	1
10:96568035:A:T	GTEx/v7	Adipose_Subcutaneous	ENSG00000138109	T	2.94166e-08	-0.640443	1.0225e-06	NA	NA	10	96568035	CYP2C9	1
10:96568035:A:T	GTEx/v7	Adipose_Subcutaneous	ENSG00000173124	T	3.6988e-27	-1.28775	4.07261e-40	NA	NA	10	96568035	C10orf129	1
10:96569827:C:T	GTEx/v7	Adipose_Subcutaneous	ENSG00000119969	T	4.93619e-07	0.385602	3.18442e-12	C	-	10	96569827	HELLS	1
10:96569827:C:T	GTEx/v7	Adipose_Subcutaneous	ENSG00000138109	T	7.18502e-09	0.724277	1.0225e-06	C	-	10	96569827	CYP2C9	1
10:96569827:C:T	GTEx/v7	Adipose_Subcutaneous	ENSG00000138115	T	6.74491e-05	0.496917	0.017924	C	-	10	96569827	CYP2C8	1
10:96569827:C:T	GTEx/v7	Adipose_Subcutaneous	ENSG00000173124	T	1.73747e-40	1.65118	4.07261e-40	C	-	10	96569827	C10orf129	1
10:96569929:A:G	GTEx/v7	Adipose_Subcutaneous	ENSG00000119969	A	3.58435e-08	0.243777	3.18442e-12	G	-	10	96569929	HELLS	1
10:96569929:A:G	GTEx/v7	Adipose_Subcutaneous	ENSG00000173124	A	2.55289e-07	0.414081	4.07261e-40	G	-	10	96569929	C10orf129	1
10:96570276:C:CTT	GTEx/v7	Adipose_Subcutaneous	ENSG00000119969	CTT	9.69664e-07	0.389046	3.18442e-12	NA	NA	10	96570276	HELLS	1
10:96570276:C:CTT	GTEx/v7	Adipose_Subcutaneous	ENSG00000138109	CTT	4.99055e-09	0.757023	1.0225e-06	NA	NA	10	96570276	CYP2C9	1
10:96570276:C:CTT	GTEx/v7	Adipose_Subcutaneous	ENSG00000173124	CTT	1.53913e-40	1.70965	4.07261e-40	NA	NA	10	96570276	C10orf129	1
10:96570501:A:T	GTEx/v7	Adipose_Subcutaneous	ENSG00000119969	T	1.38696e-06	0.377402	3.18442e-12	A	-	10	96570501	HELLS	1
10:96570501:A:T	GTEx/v7	Adipose_Subcutaneous	ENSG00000138109	T	1.20072e-08	0.726871	1.0225e-06	A	-	10	96570501	CYP2C9	1
10:96570501:A:T	GTEx/v7	Adipose_Subcutaneous	ENSG00000173124	T	9.93069e-41	1.68499	4.07261e-40	A	-	10	96570501	C10orf129	1
10:96570509:G:T	GTEx/v7	Adipose_Subcutaneous	ENSG00000119969	T	1.37428e-06	0.377585	3.18442e-12	G	-	10	96570509	HELLS	1
10:96570509:G:T	GTEx/v7	Adipose_Subcutaneous	ENSG00000138109	T	1.43312e-08	0.723294	1.0225e-06	G	-	10	96570509	CYP2C9	1
10:96570509:G:T	GTEx/v7	Adipose_Subcutaneous	ENSG00000173124	T	3.21293e-40	1.67693	4.07261e-40	G	-	10	96570509	C10orf129	1
10:96571199:A:C	GTEx/v7	Adipose_Subcutaneous	ENSG00000119969	C	1.26483e-06	0.345061	3.18442e-12	A	-	10	96571199	HELLS	1
10:96571199:A:C	GTEx/v7	Adipose_Subcutaneous	ENSG00000138109	C	1.22083e-08	0.661847	1.0225e-06	A	-	10	96571199	CYP2C9	1
10:96571199:A:C	GTEx/v7	Adipose_Subcutaneous	ENSG00000173124	C	1.16427e-36	1.47226	4.07261e-40	A	-	10	96571199	C10orf129	1
10:96573396:C:G	GTEx/v7	Adipose_Subcutaneous	ENSG00000119969	G	4.93619e-07	0.385602	3.18442e-12	C	-	10	96573396	HELLS	1
10:96573396:C:G	GTEx/v7	Adipose_Subcutaneous	ENSG00000138109	G	7.18502e-09	0.724277	1.0225e-06	C	-	10	96573396	CYP2C9	1
10:96573396:C:G	GTEx/v7	Adipose_Subcutaneous	ENSG00000138115	G	6.74491e-05	0.496917	0.017924	C	-	10	96573396	CYP2C8	1
10:96573396:C:G	GTEx/v7	Adipose_Subcutaneous	ENSG00000173124	G	1.73747e-40	1.65118	4.07261e-40	C	-	10	96573396	C10orf129	1
10:96575280:A:G	GTEx/v7	Adipose_Subcutaneous	ENSG00000119969	G	1.37295e-06	0.342429	3.18442e-12	A	-	10	96575280	HELLS	1
10:96575280:A:G	GTEx/v7	Adipose_Subcutaneous	ENSG00000138109	G	1.76045e-08	0.652035	1.0225e-06	A	-	10	96575280	CYP2C9	1
10:96575280:A:G	GTEx/v7	Adipose_Subcutaneous	ENSG00000173124	G	6.33945e-36	1.4538	4.07261e-40	A	-	10	96575280	C10orf129	1
10:96576190:A:C	GTEx/v7	Adipose_Subcutaneous	ENSG00000119969	C	8.23827e-07	0.381422	3.18442e-12	A	-	10	96576190	HELLS	1
10:96576190:A:C	GTEx/v7	Adipose_Subcutaneous	ENSG00000138109	C	1.48327e-08	0.715524	1.0225e-06	A	-	10	96576190	CYP2C9	1
10:96576190:A:C	GTEx/v7	Adipose_Subcutaneous	ENSG00000138115	C	2.96484e-05	0.524412	0.017924	A	-	10	96576190	CYP2C8	1
10:96576190:A:C	GTEx/v7	Adipose_Subcutaneous	ENSG00000173124	C	4.43836e-39	1.6419	4.07261e-40	A	-	10	96576190	C10orf129	1
10:96580064:A:T	GTEx/v7	Adipose_Subcutaneous	ENSG00000119969	T	4.93619e-07	0.385602	3.18442e-12	NA	NA	10	96580064	HELLS	1
10:96580064:A:T	GTEx/v7	Adipose_Subcutaneous	ENSG00000138109	T	7.18502e-09	0.724277	1.0225e-06	NA	NA	10	96580064	CYP2C9	1
10:96580064:A:T	GTEx/v7	Adipose_Subcutaneous	ENSG00000138115	T	6.74491e-05	0.496917	0.017924	NA	NA	10	96580064	CYP2C8	1
10:96580064:A:T	GTEx/v7	Adipose_Subcutaneous	ENSG00000173124	T	1.73747e-40	1.65118	4.07261e-40	NA	NA	10	96580064	C10orf129	1
10:96580140:G:T	GTEx/v7	Adipose_Subcutaneous	ENSG00000119969	G	4.93619e-07	0.385602	3.18442e-12	T	-	10	96580140	HELLS	1
10:96580140:G:T	GTEx/v7	Adipose_Subcutaneous	ENSG00000138109	G	7.18502e-09	0.724277	1.0225e-06	T	-	10	96580140	CYP2C9	1
10:96580140:G:T	GTEx/v7	Adipose_Subcutaneous	ENSG00000138115	G	6.74491e-05	0.496917	0.017924	T	-	10	96580140	CYP2C8	1
10:96580140:G:T	GTEx/v7	Adipose_Subcutaneous	ENSG00000173124	G	1.73747e-40	1.65118	4.07261e-40	T	-	10	96580140	C10orf129	1
10:96582914:A:G	GTEx/v7	Adipose_Subcutaneous	ENSG00000119969	A	1.25762e-06	0.361963	3.18442e-12	G	-	10	96582914	HELLS	1
10:96582914:A:G	GTEx/v7	Adipose_Subcutaneous	ENSG00000138109	A	7.38429e-09	0.703952	1.0225e-06	G	-	10	96582914	CYP2C9	1
10:96582914:A:G	GTEx/v7	Adipose_Subcutaneous	ENSG00000173124	A	7.53144e-39	1.58023	4.07261e-40	G	-	10	96582914	C10orf129	1
10:96588811:C:T	GTEx/v7	Adipose_Subcutaneous	ENSG00000119969	T	4.93619e-07	0.385602	3.18442e-12	NA	NA	10	96588811	HELLS	1
10:96588811:C:T	GTEx/v7	Adipose_Subcutaneous	ENSG00000138109	T	7.18502e-09	0.724277	1.0225e-06	NA	NA	10	96588811	CYP2C9	1
10:96588811:C:T	GTEx/v7	Adipose_Subcutaneous	ENSG00000138115	T	6.74491e-05	0.496917	0.017924	NA	NA	10	96588811	CYP2C8	1
10:96588811:C:T	GTEx/v7	Adipose_Subcutaneous	ENSG00000173124	T	1.73747e-40	1.65118	4.07261e-40	NA	NA	10	96588811	C10orf129	1
10:96589138:C:G	GTEx/v7	Adipose_Subcutaneous	ENSG00000119969	G	4.93619e-07	0.385602	3.18442e-12	NA	NA	10	96589138	HELLS	1
10:96589138:C:G	GTEx/v7	Adipose_Subcutaneous	ENSG00000138109	G	7.18502e-09	0.724277	1.0225e-06	NA	NA	10	96589138	CYP2C9	1
10:96589138:C:G	GTEx/v7	Adipose_Subcutaneous	ENSG00000138115	G	6.74491e-05	0.496917	0.017924	NA	NA	10	96589138	CYP2C8	1
10:96589138:C:G	GTEx/v7	Adipose_Subcutaneous	ENSG00000173124	G	1.73747e-40	1.65118	4.07261e-40	NA	NA	10	96589138	C10orf129	1
10:96590970:C:CT	GTEx/v7	Adipose_Subcutaneous	ENSG00000119969	CT	4.20151e-06	0.332227	3.18442e-12	NA	NA	10	96590970	HELLS	1
10:96590970:C:CT	GTEx/v7	Adipose_Subcutaneous	ENSG00000138109	CT	1.23577e-08	0.669595	1.0225e-06	NA	NA	10	96590970	CYP2C9	1
10:96590970:C:CT	GTEx/v7	Adipose_Subcutaneous	ENSG00000173124	CT	5.9969e-34	1.44397	4.07261e-40	NA	NA	10	96590970	C10orf129	1
10:96594700:C:T	GTEx/v7	Adipose_Subcutaneous	ENSG00000119969	T	4.93619e-07	0.385602	3.18442e-12	C	-	10	96594700	HELLS	1
10:96594700:C:T	GTEx/v7	Adipose_Subcutaneous	ENSG00000138109	T	7.18502e-09	0.724277	1.0225e-06	C	-	10	96594700	CYP2C9	1
10:96594700:C:T	GTEx/v7	Adipose_Subcutaneous	ENSG00000138115	T	6.74491e-05	0.496917	0.017924	C	-	10	96594700	CYP2C8	1
10:96594700:C:T	GTEx/v7	Adipose_Subcutaneous	ENSG00000173124	T	1.73747e-40	1.65118	4.07261e-40	C	-	10	96594700	C10orf129	1
10:96596151:G:GT	GTEx/v7	Adipose_Subcutaneous	ENSG00000119969	GT	4.29518e-07	0.390031	3.18442e-12	NA	NA	10	96596151	HELLS	1
10:96596151:G:GT	GTEx/v7	Adipose_Subcutaneous	ENSG00000138109	GT	4.19816e-09	0.739586	1.0225e-06	NA	NA	10	96596151	CYP2C9	1
10:96596151:G:GT	GTEx/v7	Adipose_Subcutaneous	ENSG00000138115	GT	4.63774e-05	0.510851	0.017924	NA	NA	10	96596151	CYP2C8	1
10:96596151:G:GT	GTEx/v7	Adipose_Subcutaneous	ENSG00000173124	GT	2.43179e-39	1.64311	4.07261e-40	NA	NA	10	96596151	C10orf129	1
10:96596436:A:G	GTEx/v7	Adipose_Subcutaneous	ENSG00000119969	A	1.14252e-06	0.370629	3.18442e-12	G	-	10	96596436	HELLS	1
10:96596436:A:G	GTEx/v7	Adipose_Subcutaneous	ENSG00000138109	A	3.26621e-08	0.687907	1.0225e-06	G	-	10	96596436	CYP2C9	1
10:96596436:A:G	GTEx/v7	Adipose_Subcutaneous	ENSG00000173124	A	1.65518e-38	1.60633	4.07261e-40	G	-	10	96596436	C10orf129	1
10:96596483:C:T	GTEx/v7	Adipose_Subcutaneous	ENSG00000119969	T	1.37295e-06	0.342429	3.18442e-12	NA	NA	10	96596483	HELLS	1
10:96596483:C:T	GTEx/v7	Adipose_Subcutaneous	ENSG00000138109	T	1.76045e-08	0.652035	1.0225e-06	NA	NA	10	96596483	CYP2C9	1
10:96596483:C:T	GTEx/v7	Adipose_Subcutaneous	ENSG00000173124	T	6.33945e-36	1.4538	4.07261e-40	NA	NA	10	96596483	C10orf129	1
10:96596641:C:G	GTEx/v7	Adipose_Subcutaneous	ENSG00000119969	G	4.93619e-07	0.385602	3.18442e-12	C	-	10	96596641	HELLS	1
10:96596641:C:G	GTEx/v7	Adipose_Subcutaneous	ENSG00000138109	G	7.18502e-09	0.724277	1.0225e-06	C	-	10	96596641	CYP2C9	1
10:96596641:C:G	GTEx/v7	Adipose_Subcutaneous	ENSG00000138115	G	6.74491e-05	0.496917	0.017924	C	-	10	96596641	CYP2C8	1
10:96596641:C:G	GTEx/v7	Adipose_Subcutaneous	ENSG00000173124	G	1.73747e-40	1.65118	4.07261e-40	C	-	10	96596641	C10orf129	1
10:96596695:G:GC	GTEx/v7	Adipose_Subcutaneous	ENSG00000119969	G	1.29239e-06	0.344552	3.18442e-12	NA	NA	10	96596695	HELLS	1
10:96596695:G:GC	GTEx/v7	Adipose_Subcutaneous	ENSG00000138109	G	1.19649e-08	0.661813	1.0225e-06	NA	NA	10	96596695	CYP2C9	1
10:96596695:G:GC	GTEx/v7	Adipose_Subcutaneous	ENSG00000173124	G	1.13536e-36	1.47152	4.07261e-40	NA	NA	10	96596695	C10orf129	1
10:96596750:C:G	GTEx/v7	Adipose_Subcutaneous	ENSG00000119969	G	1.37295e-06	0.342429	3.18442e-12	C	-	10	96596750	HELLS	1
10:96596750:C:G	GTEx/v7	Adipose_Subcutaneous	ENSG00000138109	G	1.76045e-08	0.652035	1.0225e-06	C	-	10	96596750	CYP2C9	1
10:96596750:C:G	GTEx/v7	Adipose_Subcutaneous	ENSG00000173124	G	6.33945e-36	1.4538	4.07261e-40	C	-	10	96596750	C10orf129	1
10:96598316:C:T	GTEx/v7	Adipose_Subcutaneous	ENSG00000119969	T	4.93619e-07	0.385602	3.18442e-12	C	-	10	96598316	HELLS	1
10:96598316:C:T	GTEx/v7	Adipose_Subcutaneous	ENSG00000138109	T	7.18502e-09	0.724277	1.0225e-06	C	-	10	96598316	CYP2C9	1
10:96598316:C:T	GTEx/v7	Adipose_Subcutaneous	ENSG00000138115	T	6.74491e-05	0.496917	0.017924	C	-	10	96598316	CYP2C8	1
10:96598316:C:T	GTEx/v7	Adipose_Subcutaneous	ENSG00000173124	T	1.73747e-40	1.65118	4.07261e-40	C	-	10	96598316	C10orf129	1
10:96598815:A:G	GTEx/v7	Adipose_Subcutaneous	ENSG00000119969	G	5.58008e-07	0.352707	3.18442e-12	A	-	10	96598815	HELLS	1
10:96598815:A:G	GTEx/v7	Adipose_Subcutaneous	ENSG00000138109	G	1.36127e-07	0.608815	1.0225e-06	A	-	10	96598815	CYP2C9	1
10:96598815:A:G	GTEx/v7	Adipose_Subcutaneous	ENSG00000173124	G	6.31413e-36	1.44667	4.07261e-40	A	-	10	96598815	C10orf129	1
10:96599510:A:G	GTEx/v7	Adipose_Subcutaneous	ENSG00000119969	A	1.11991e-08	0.244696	3.18442e-12	G	-	10	96599510	HELLS	1
10:96599510:A:G	GTEx/v7	Adipose_Subcutaneous	ENSG00000173124	A	9.68738e-08	0.41502	4.07261e-40	G	-	10	96599510	C10orf129	1
10:96599761:A:T	GTEx/v7	Adipose_Subcutaneous	ENSG00000119969	T	2.61369e-06	0.336445	3.18442e-12	A	-	10	96599761	HELLS	1
10:96599761:A:T	GTEx/v7	Adipose_Subcutaneous	ENSG00000138109	T	1.7431e-08	0.657898	1.0225e-06	A	-	10	96599761	CYP2C9	1
10:96599761:A:T	GTEx/v7	Adipose_Subcutaneous	ENSG00000173124	T	2.48072e-35	1.45656	4.07261e-40	A	-	10	96599761	C10orf129	1
10:96600123:A:G	GTEx/v7	Adipose_Subcutaneous	ENSG00000119969	A	4.93619e-07	0.385602	3.18442e-12	G	-	10	96600123	HELLS	1
10:96600123:A:G	GTEx/v7	Adipose_Subcutaneous	ENSG00000138109	A	7.18502e-09	0.724277	1.0225e-06	G	-	10	96600123	CYP2C9	1
10:96600123:A:G	GTEx/v7	Adipose_Subcutaneous	ENSG00000138115	A	6.74491e-05	0.496917	0.017924	G	-	10	96600123	CYP2C8	1
10:96600123:A:G	GTEx/v7	Adipose_Subcutaneous	ENSG00000173124	A	1.73747e-40	1.65118	4.07261e-40	G	-	10	96600123	C10orf129	1
10:96601144:A:G	GTEx/v7	Adipose_Subcutaneous	ENSG00000119969	A	4.93619e-07	0.385602	3.18442e-12	G	-	10	96601144	HELLS	1
10:96601144:A:G	GTEx/v7	Adipose_Subcutaneous	ENSG00000138109	A	7.18502e-09	0.724277	1.0225e-06	G	-	10	96601144	CYP2C9	1
10:96601144:A:G	GTEx/v7	Adipose_Subcutaneous	ENSG00000138115	A	6.74491e-05	0.496917	0.017924	G	-	10	96601144	CYP2C8	1
10:96601144:A:G	GTEx/v7	Adipose_Subcutaneous	ENSG00000173124	A	1.73747e-40	1.65118	4.07261e-40	G	-	10	96601144	C10orf129	1
10:96601761:C:T	GTEx/v7	Adipose_Subcutaneous	ENSG00000119969	T	1.37295e-06	0.342429	3.18442e-12	C	-	10	96601761	HELLS	1
10:96601761:C:T	GTEx/v7	Adipose_Subcutaneous	ENSG00000138109	T	1.76045e-08	0.652035	1.0225e-06	C	-	10	96601761	CYP2C9	1
10:96601761:C:T	GTEx/v7	Adipose_Subcutaneous	ENSG00000173124	T	6.33945e-36	1.4538	4.07261e-40	C	-	10	96601761	C10orf129	1
10:96601794:A:G	GTEx/v7	Adipose_Subcutaneous	ENSG00000119969	G	1.5202e-09	0.249283	3.18442e-12	A	-	10	96601794	HELLS	1
10:96601794:A:G	GTEx/v7	Adipose_Subcutaneous	ENSG00000173124	G	8.19731e-09	0.431719	4.07261e-40	A	-	10	96601794	C10orf129	1
10:96602623:A:G	GTEx/v7	Adipose_Subcutaneous	ENSG00000119969	A	4.93619e-07	0.385602	3.18442e-12	G	-	10	96602623	HELLS	1
10:96602623:A:G	GTEx/v7	Adipose_Subcutaneous	ENSG00000138109	A	7.18502e-09	0.724277	1.0225e-06	G	-	10	96602623	CYP2C9	1
10:96602623:A:G	GTEx/v7	Adipose_Subcutaneous	ENSG00000138115	A	6.74491e-05	0.496917	0.017924	G	-	10	96602623	CYP2C8	1
10:96602623:A:G	GTEx/v7	Adipose_Subcutaneous	ENSG00000173124	A	1.73747e-40	1.65118	4.07261e-40	G	-	10	96602623	C10orf129	1
10:96603091:A:T	GTEx/v7	Adipose_Subcutaneous	ENSG00000119969	A	4.93619e-07	0.385602	3.18442e-12	T	-	10	96603091	HELLS	1
10:96603091:A:T	GTEx/v7	Adipose_Subcutaneous	ENSG00000138109	A	7.18502e-09	0.724277	1.0225e-06	T	-	10	96603091	CYP2C9	1
10:96603091:A:T	GTEx/v7	Adipose_Subcutaneous	ENSG00000138115	A	6.74491e-05	0.496917	0.017924	T	-	10	96603091	CYP2C8	1
10:96603091:A:T	GTEx/v7	Adipose_Subcutaneous	ENSG00000173124	A	1.73747e-40	1.65118	4.07261e-40	T	-	10	96603091	C10orf129	1
10:96603745:C:T	GTEx/v7	Adipose_Subcutaneous	ENSG00000119969	C	4.93619e-07	0.385602	3.18442e-12	T	-	10	96603745	HELLS	1
10:96603745:C:T	GTEx/v7	Adipose_Subcutaneous	ENSG00000138109	C	7.18502e-09	0.724277	1.0225e-06	T	-	10	96603745	CYP2C9	1
10:96603745:C:T	GTEx/v7	Adipose_Subcutaneous	ENSG00000138115	C	6.74491e-05	0.496917	0.017924	T	-	10	96603745	CYP2C8	1
10:96603745:C:T	GTEx/v7	Adipose_Subcutaneous	ENSG00000173124	C	1.73747e-40	1.65118	4.07261e-40	T	-	10	96603745	C10orf129	1
10:96607676:C:G	GTEx/v7	Adipose_Subcutaneous	ENSG00000119969	G	4.67253e-07	0.383878	3.18442e-12	NA	NA	10	96607676	HELLS	1
10:96607676:C:G	GTEx/v7	Adipose_Subcutaneous	ENSG00000138109	G	3.1912e-09	0.735471	1.0225e-06	NA	NA	10	96607676	CYP2C9	1
10:96607676:C:G	GTEx/v7	Adipose_Subcutaneous	ENSG00000138115	G	3.81587e-05	0.509782	0.017924	NA	NA	10	96607676	CYP2C8	1
10:96607676:C:G	GTEx/v7	Adipose_Subcutaneous	ENSG00000173124	G	3.6239e-40	1.63544	4.07261e-40	NA	NA	10	96607676	C10orf129	1
10:96608264:A:G	GTEx/v7	Adipose_Subcutaneous	ENSG00000119969	G	4.93619e-07	0.385602	3.18442e-12	NA	NA	10	96608264	HELLS	1
10:96608264:A:G	GTEx/v7	Adipose_Subcutaneous	ENSG00000138109	G	7.18502e-09	0.724277	1.0225e-06	NA	NA	10	96608264	CYP2C9	1
10:96608264:A:G	GTEx/v7	Adipose_Subcutaneous	ENSG00000138115	G	6.74491e-05	0.496917	0.017924	NA	NA	10	96608264	CYP2C8	1
10:96608264:A:G	GTEx/v7	Adipose_Subcutaneous	ENSG00000173124	G	1.73747e-40	1.65118	4.07261e-40	NA	NA	10	96608264	C10orf129	1
10:96610082:A:T	GTEx/v7	Adipose_Subcutaneous	ENSG00000119969	T	1.29239e-06	0.344552	3.18442e-12	A	-	10	96610082	HELLS	1
10:96610082:A:T	GTEx/v7	Adipose_Subcutaneous	ENSG00000138109	T	1.19649e-08	0.661813	1.0225e-06	A	-	10	96610082	CYP2C9	1
10:96610082:A:T	GTEx/v7	Adipose_Subcutaneous	ENSG00000173124	T	1.13536e-36	1.47152	4.07261e-40	A	-	10	96610082	C10orf129	1
10:96610628:C:G	GTEx/v7	Adipose_Subcutaneous	ENSG00000119969	G	4.93619e-07	0.385602	3.18442e-12	C	-	10	96610628	HELLS	1
10:96610628:C:G	GTEx/v7	Adipose_Subcutaneous	ENSG00000138109	G	7.18502e-09	0.724277	1.0225e-06	C	-	10	96610628	CYP2C9	1
10:96610628:C:G	GTEx/v7	Adipose_Subcutaneous	ENSG00000138115	G	6.74491e-05	0.496917	0.017924	C	-	10	96610628	CYP2C8	1
10:96610628:C:G	GTEx/v7	Adipose_Subcutaneous	ENSG00000173124	G	1.73747e-40	1.65118	4.07261e-40	C	-	10	96610628	C10orf129	1
10:96610631:C:T	GTEx/v7	Adipose_Subcutaneous	ENSG00000119969	C	4.93619e-07	0.385602	3.18442e-12	T	-	10	96610631	HELLS	1
10:96610631:C:T	GTEx/v7	Adipose_Subcutaneous	ENSG00000138109	C	7.18502e-09	0.724277	1.0225e-06	T	-	10	96610631	CYP2C9	1
10:96610631:C:T	GTEx/v7	Adipose_Subcutaneous	ENSG00000138115	C	6.74491e-05	0.496917	0.017924	T	-	10	96610631	CYP2C8	1
10:96610631:C:T	GTEx/v7	Adipose_Subcutaneous	ENSG00000173124	C	1.73747e-40	1.65118	4.07261e-40	T	-	10	96610631	C10orf129	1
10:96611177:C:T	GTEx/v7	Adipose_Subcutaneous	ENSG00000119969	T	3.89798e-07	0.394664	3.18442e-12	C	-	10	96611177	HELLS	1
10:96611177:C:T	GTEx/v7	Adipose_Subcutaneous	ENSG00000138109	T	1.09565e-08	0.726371	1.0225e-06	C	-	10	96611177	CYP2C9	1
10:96611177:C:T	GTEx/v7	Adipose_Subcutaneous	ENSG00000138115	T	5.83916e-05	0.508461	0.017924	C	-	10	96611177	CYP2C8	1
10:96611177:C:T	GTEx/v7	Adipose_Subcutaneous	ENSG00000173124	T	1.10526e-39	1.66247	4.07261e-40	C	-	10	96611177	C10orf129	1
10:96619002:A:G	GTEx/v7	Adipose_Subcutaneous	ENSG00000119969	A	1.19223e-06	0.350893	3.18442e-12	G	-	10	96619002	HELLS	1
10:96619002:A:G	GTEx/v7	Adipose_Subcutaneous	ENSG00000138109	A	3.07088e-08	0.653581	1.0225e-06	G	-	10	96619002	CYP2C9	1
10:96619002:A:G	GTEx/v7	Adipose_Subcutaneous	ENSG00000173124	A	1.47466e-34	1.45816	4.07261e-40	G	-	10	96619002	C10orf129	1
10:96619025:C:T	GTEx/v7	Adipose_Subcutaneous	ENSG00000119969	T	4.93619e-07	0.385602	3.18442e-12	C	-	10	96619025	HELLS	1
10:96619025:C:T	GTEx/v7	Adipose_Subcutaneous	ENSG00000138109	T	7.18502e-09	0.724277	1.0225e-06	C	-	10	96619025	CYP2C9	1
10:96619025:C:T	GTEx/v7	Adipose_Subcutaneous	ENSG00000138115	T	6.74491e-05	0.496917	0.017924	C	-	10	96619025	CYP2C8	1
10:96619025:C:T	GTEx/v7	Adipose_Subcutaneous	ENSG00000173124	T	1.73747e-40	1.65118	4.07261e-40	C	-	10	96619025	C10orf129	1
10:96619086:G:T	GTEx/v7	Adipose_Subcutaneous	ENSG00000119969	T	1.29239e-06	0.344552	3.18442e-12	G	-	10	96619086	HELLS	1
10:96619086:G:T	GTEx/v7	Adipose_Subcutaneous	ENSG00000138109	T	1.19649e-08	0.661813	1.0225e-06	G	-	10	96619086	CYP2C9	1
10:96619086:G:T	GTEx/v7	Adipose_Subcutaneous	ENSG00000173124	T	1.13536e-36	1.47152	4.07261e-40	G	-	10	96619086	C10orf129	1
10:96620304:G:T	GTEx/v7	Adipose_Subcutaneous	ENSG00000119969	G	1.11994e-06	0.360665	3.18442e-12	T	-	10	96620304	HELLS	1
10:96620304:G:T	GTEx/v7	Adipose_Subcutaneous	ENSG00000138109	G	7.19552e-09	0.698739	1.0225e-06	T	-	10	96620304	CYP2C9	1
10:96620304:G:T	GTEx/v7	Adipose_Subcutaneous	ENSG00000173124	G	3.59404e-35	1.50592	4.07261e-40	T	-	10	96620304	C10orf129	1
10:96626365:C:T	GTEx/v7	Adipose_Subcutaneous	ENSG00000119969	T	2.64532e-06	0.43783	3.18442e-12	C	-	10	96626365	HELLS	1
10:96626365:C:T	GTEx/v7	Adipose_Subcutaneous	ENSG00000138109	T	1.30818e-08	0.863697	1.0225e-06	C	-	10	96626365	CYP2C9	1
10:96626365:C:T	GTEx/v7	Adipose_Subcutaneous	ENSG00000173124	T	2.34116e-29	1.75447	4.07261e-40	C	-	10	96626365	C10orf129	1
10:96626682:C:T	GTEx/v7	Adipose_Subcutaneous	ENSG00000119969	T	6.47546e-07	0.381701	3.18442e-12	C	-	10	96626682	HELLS	1
10:96626682:C:T	GTEx/v7	Adipose_Subcutaneous	ENSG00000138109	T	6.16105e-09	0.72725	1.0225e-06	C	-	10	96626682	CYP2C9	1
10:96626682:C:T	GTEx/v7	Adipose_Subcutaneous	ENSG00000138115	T	6.46207e-05	0.498094	0.017924	C	-	10	96626682	CYP2C8	1
10:96626682:C:T	GTEx/v7	Adipose_Subcutaneous	ENSG00000173124	T	1.63801e-40	1.65139	4.07261e-40	C	-	10	96626682	C10orf129	1
10:96629138:C:T	GTEx/v7	Adipose_Subcutaneous	ENSG00000173124	C	1.26528e-10	0.585884	4.07261e-40	T	-	10	96629138	C10orf129	1
10:96630463:A:G	GTEx/v7	Adipose_Subcutaneous	ENSG00000173124	A	1.52695e-10	0.582775	4.07261e-40	G	-	10	96630463	C10orf129	1
10:96630716:A:G	GTEx/v7	Adipose_Subcutaneous	ENSG00000119969	A	4.93619e-07	0.385602	3.18442e-12	G	-	10	96630716	HELLS	1
10:96630716:A:G	GTEx/v7	Adipose_Subcutaneous	ENSG00000138109	A	7.18502e-09	0.724277	1.0225e-06	G	-	10	96630716	CYP2C9	1
10:96630716:A:G	GTEx/v7	Adipose_Subcutaneous	ENSG00000138115	A	6.74491e-05	0.496917	0.017924	G	-	10	96630716	CYP2C8	1
10:96630716:A:G	GTEx/v7	Adipose_Subcutaneous	ENSG00000173124	A	1.73747e-40	1.65118	4.07261e-40	G	-	10	96630716	C10orf129	1
10:96632871:C:T	GTEx/v7	Adipose_Subcutaneous	ENSG00000119969	T	3.83793e-06	0.325334	3.18442e-12	C	-	10	96632871	HELLS	1
10:96632871:C:T	GTEx/v7	Adipose_Subcutaneous	ENSG00000138109	T	3.94185e-07	0.584706	1.0225e-06	C	-	10	96632871	CYP2C9	1
10:96632871:C:T	GTEx/v7	Adipose_Subcutaneous	ENSG00000173124	T	6.33146e-34	1.40803	4.07261e-40	C	-	10	96632871	C10orf129	1
10:96633434:A:G	GTEx/v7	Adipose_Subcutaneous	ENSG00000119969	A	4.84174e-07	0.385935	3.18442e-12	G	-	10	96633434	HELLS	1
10:96633434:A:G	GTEx/v7	Adipose_Subcutaneous	ENSG00000138109	A	8.64589e-09	0.720687	1.0225e-06	G	-	10	96633434	CYP2C9	1
10:96633434:A:G	GTEx/v7	Adipose_Subcutaneous	ENSG00000138115	A	6.43479e-05	0.498353	0.017924	G	-	10	96633434	CYP2C8	1
10:96633434:A:G	GTEx/v7	Adipose_Subcutaneous	ENSG00000173124	A	1.94606e-40	1.65066	4.07261e-40	G	-	10	96633434	C10orf129	1
10:96634189:C:T	GTEx/v7	Adipose_Subcutaneous	ENSG00000173124	C	2.90427e-11	0.606935	4.07261e-40	T	-	10	96634189	C10orf129	1
10:96634310:A:G	GTEx/v7	Adipose_Subcutaneous	ENSG00000173124	G	6.05492e-11	0.595563	4.07261e-40	A	-	10	96634310	C10orf129	1
10:96634735:C:T	GTEx/v7	Adipose_Subcutaneous	ENSG00000119969	T	3.04099e-07	0.395937	3.18442e-12	C	-	10	96634735	HELLS	1
10:96634735:C:T	GTEx/v7	Adipose_Subcutaneous	ENSG00000138109	T	1.41749e-08	0.717016	1.0225e-06	C	-	10	96634735	CYP2C9	1
10:96634735:C:T	GTEx/v7	Adipose_Subcutaneous	ENSG00000138115	T	4.05401e-05	0.516041	0.017924	C	-	10	96634735	CYP2C8	1
10:96634735:C:T	GTEx/v7	Adipose_Subcutaneous	ENSG00000173124	T	1.70525e-40	1.66628	4.07261e-40	C	-	10	96634735	C10orf129	1
10:96635396:C:T	GTEx/v7	Adipose_Subcutaneous	ENSG00000119969	C	4.75097e-07	0.386242	3.18442e-12	T	-	10	96635396	HELLS	1
10:96635396:C:T	GTEx/v7	Adipose_Subcutaneous	ENSG00000138109	C	6.82565e-09	0.725489	1.0225e-06	T	-	10	96635396	CYP2C9	1
10:96635396:C:T	GTEx/v7	Adipose_Subcutaneous	ENSG00000138115	C	6.39552e-05	0.498581	0.017924	T	-	10	96635396	CYP2C8	1
10:96635396:C:T	GTEx/v7	Adipose_Subcutaneous	ENSG00000173124	C	1.07002e-40	1.65495	4.07261e-40	T	-	10	96635396	C10orf129	1
10:96636173:C:CT	GTEx/v7	Adipose_Subcutaneous	ENSG00000173124	CT	2.9237e-10	0.577264	4.07261e-40	NA	NA	10	96636173	C10orf129	1
10:96637090:A:G	GTEx/v7	Adipose_Subcutaneous	ENSG00000173124	G	1.76347e-10	0.587521	4.07261e-40	A	-	10	96637090	C10orf129	1
10:96638446:C:T	GTEx/v7	Adipose_Subcutaneous	ENSG00000119969	C	2.99043e-07	0.393533	3.18442e-12	T	-	10	96638446	HELLS	1
10:96638446:C:T	GTEx/v7	Adipose_Subcutaneous	ENSG00000138109	C	1.32905e-08	0.713557	1.0225e-06	T	-	10	96638446	CYP2C9	1
10:96638446:C:T	GTEx/v7	Adipose_Subcutaneous	ENSG00000138115	C	8.54552e-05	0.491188	0.017924	T	-	10	96638446	CYP2C8	1
10:96638446:C:T	GTEx/v7	Adipose_Subcutaneous	ENSG00000173124	C	4.90836e-38	1.61481	4.07261e-40	T	-	10	96638446	C10orf129	1
10:96638896:A:G	GTEx/v7	Adipose_Subcutaneous	ENSG00000119969	A	7.9703e-07	0.369866	3.18442e-12	G	-	10	96638896	HELLS	1
10:96638896:A:G	GTEx/v7	Adipose_Subcutaneous	ENSG00000138109	A	1.87675e-09	0.732859	1.0225e-06	G	-	10	96638896	CYP2C9	1
10:96638896:A:G	GTEx/v7	Adipose_Subcutaneous	ENSG00000173124	A	1.44545e-38	1.58187	4.07261e-40	G	-	10	96638896	C10orf129	1
10:96639896:A:G	GTEx/v7	Adipose_Subcutaneous	ENSG00000119969	G	9.95663e-07	0.370995	3.18442e-12	A	-	10	96639896	HELLS	1
10:96639896:A:G	GTEx/v7	Adipose_Subcutaneous	ENSG00000138109	G	1.9555e-09	0.740621	1.0225e-06	A	-	10	96639896	CYP2C9	1
10:96639896:A:G	GTEx/v7	Adipose_Subcutaneous	ENSG00000173124	G	6.24814e-38	1.58975	4.07261e-40	A	-	10	96639896	C10orf129	1
10:96640878:A:T	GTEx/v7	Adipose_Subcutaneous	ENSG00000119969	T	3.70566e-05	-0.201659	3.18442e-12	T	-	10	96640878	HELLS	1
10:96641794:A:C	GTEx/v7	Adipose_Subcutaneous	ENSG00000119969	C	4.93619e-07	0.385602	3.18442e-12	A	-	10	96641794	HELLS	1
10:96641794:A:C	GTEx/v7	Adipose_Subcutaneous	ENSG00000138109	C	7.18502e-09	0.724277	1.0225e-06	A	-	10	96641794	CYP2C9	1
10:96641794:A:C	GTEx/v7	Adipose_Subcutaneous	ENSG00000138115	C	6.74491e-05	0.496917	0.017924	A	-	10	96641794	CYP2C8	1
10:96641794:A:C	GTEx/v7	Adipose_Subcutaneous	ENSG00000173124	C	1.73747e-40	1.65118	4.07261e-40	A	-	10	96641794	C10orf129	1
10:96642431:C:G	GTEx/v7	Adipose_Subcutaneous	ENSG00000119969	G	4.93619e-07	0.385602	3.18442e-12	C	-	10	96642431	HELLS	1
10:96642431:C:G	GTEx/v7	Adipose_Subcutaneous	ENSG00000138109	G	7.18502e-09	0.724277	1.0225e-06	C	-	10	96642431	CYP2C9	1
10:96642431:C:G	GTEx/v7	Adipose_Subcutaneous	ENSG00000138115	G	6.74491e-05	0.496917	0.017924	C	-	10	96642431	CYP2C8	1
10:96642431:C:G	GTEx/v7	Adipose_Subcutaneous	ENSG00000173124	G	1.73747e-40	1.65118	4.07261e-40	C	-	10	96642431	C10orf129	1
10:96643896:A:T	GTEx/v7	Adipose_Subcutaneous	ENSG00000119969	A	7.91218e-07	0.369955	3.18442e-12	T	-	10	96643896	HELLS	1
10:96643896:A:T	GTEx/v7	Adipose_Subcutaneous	ENSG00000138109	A	1.84612e-09	0.733138	1.0225e-06	T	-	10	96643896	CYP2C9	1
10:96643896:A:T	GTEx/v7	Adipose_Subcutaneous	ENSG00000173124	A	1.72826e-38	1.58054	4.07261e-40	T	-	10	96643896	C10orf129	1
10:96645428:C:T	GTEx/v7	Adipose_Subcutaneous	ENSG00000119969	C	6.62799e-07	0.399311	3.18442e-12	T	-	10	96645428	HELLS	1
10:96645428:C:T	GTEx/v7	Adipose_Subcutaneous	ENSG00000138109	C	3.93014e-09	0.77074	1.0225e-06	T	-	10	96645428	CYP2C9	1
10:96645428:C:T	GTEx/v7	Adipose_Subcutaneous	ENSG00000138115	C	2.17511e-05	0.553379	0.017924	T	-	10	96645428	CYP2C8	1
10:96645428:C:T	GTEx/v7	Adipose_Subcutaneous	ENSG00000173124	C	1.2982e-38	1.69676	4.07261e-40	T	-	10	96645428	C10orf129	1
10:96649690:C:T	GTEx/v7	Adipose_Subcutaneous	ENSG00000119969	T	5.4503e-07	0.384353	3.18442e-12	C	-	10	96649690	HELLS	1
10:96649690:C:T	GTEx/v7	Adipose_Subcutaneous	ENSG00000138109	T	5.20066e-09	0.730982	1.0225e-06	C	-	10	96649690	CYP2C9	1
10:96649690:C:T	GTEx/v7	Adipose_Subcutaneous	ENSG00000138115	T	5.33323e-05	0.503854	0.017924	C	-	10	96649690	CYP2C8	1
10:96649690:C:T	GTEx/v7	Adipose_Subcutaneous	ENSG00000173124	T	1.50736e-40	1.65282	4.07261e-40	C	-	10	96649690	C10orf129	1
10:96650048:C:T	GTEx/v7	Adipose_Subcutaneous	ENSG00000119969	T	5.39857e-07	0.384239	3.18442e-12	C	-	10	96650048	HELLS	1
10:96650048:C:T	GTEx/v7	Adipose_Subcutaneous	ENSG00000138109	T	7.29382e-09	0.723797	1.0225e-06	C	-	10	96650048	CYP2C9	1
10:96650048:C:T	GTEx/v7	Adipose_Subcutaneous	ENSG00000138115	T	7.28382e-05	0.49457	0.017924	C	-	10	96650048	CYP2C8	1
10:96650048:C:T	GTEx/v7	Adipose_Subcutaneous	ENSG00000173124	T	1.76611e-40	1.65066	4.07261e-40	C	-	10	96650048	C10orf129	1
10:96651789:A:G	GTEx/v7	Adipose_Subcutaneous	ENSG00000119969	G	6.27906e-07	0.375821	3.18442e-12	A	-	10	96651789	HELLS	1
10:96651789:A:G	GTEx/v7	Adipose_Subcutaneous	ENSG00000138109	G	1.95992e-09	0.737179	1.0225e-06	A	-	10	96651789	CYP2C9	1
10:96651789:A:G	GTEx/v7	Adipose_Subcutaneous	ENSG00000173124	G	1.05269e-36	1.56173	4.07261e-40	A	-	10	96651789	C10orf129	1
10:96652252:A:G	GTEx/v7	Adipose_Subcutaneous	ENSG00000119969	A	7.43417e-07	0.371173	3.18442e-12	G	-	10	96652252	HELLS	1
10:96652252:A:G	GTEx/v7	Adipose_Subcutaneous	ENSG00000138109	A	1.42926e-09	0.738579	1.0225e-06	G	-	10	96652252	CYP2C9	1
10:96652252:A:G	GTEx/v7	Adipose_Subcutaneous	ENSG00000173124	A	3.25185e-39	1.59373	4.07261e-40	G	-	10	96652252	C10orf129	1
10:96652320:A:G	GTEx/v7	Adipose_Subcutaneous	ENSG00000119969	A	6.66174e-05	0.157896	3.18442e-12	G	-	10	96652320	HELLS	1
10:96652787:C:T	GTEx/v7	Adipose_Subcutaneous	ENSG00000173124	C	6.37707e-11	0.593277	4.07261e-40	T	-	10	96652787	C10orf129	1
10:96652882:G:T	GTEx/v7	Adipose_Subcutaneous	ENSG00000119969	G	7.9703e-07	0.369866	3.18442e-12	T	-	10	96652882	HELLS	1
10:96652882:G:T	GTEx/v7	Adipose_Subcutaneous	ENSG00000138109	G	1.87675e-09	0.732859	1.0225e-06	T	-	10	96652882	CYP2C9	1
10:96652882:G:T	GTEx/v7	Adipose_Subcutaneous	ENSG00000173124	G	1.44545e-38	1.58187	4.07261e-40	T	-	10	96652882	C10orf129	1
10:96652935:A:G	GTEx/v7	Adipose_Subcutaneous	ENSG00000119969	A	7.70039e-07	0.370356	3.18442e-12	G	-	10	96652935	HELLS	1
10:96652935:A:G	GTEx/v7	Adipose_Subcutaneous	ENSG00000138109	A	2.05578e-09	0.731165	1.0225e-06	G	-	10	96652935	CYP2C9	1
10:96652935:A:G	GTEx/v7	Adipose_Subcutaneous	ENSG00000173124	A	2.07082e-38	1.57934	4.07261e-40	G	-	10	96652935	C10orf129	1
10:96653067:C:G	GTEx/v7	Adipose_Subcutaneous	ENSG00000119969	G	4.93619e-07	0.385602	3.18442e-12	C	-	10	96653067	HELLS	1
10:96653067:C:G	GTEx/v7	Adipose_Subcutaneous	ENSG00000138109	G	7.18502e-09	0.724277	1.0225e-06	C	-	10	96653067	CYP2C9	1
10:96653067:C:G	GTEx/v7	Adipose_Subcutaneous	ENSG00000138115	G	6.74491e-05	0.496917	0.017924	C	-	10	96653067	CYP2C8	1
10:96653067:C:G	GTEx/v7	Adipose_Subcutaneous	ENSG00000173124	G	1.73747e-40	1.65118	4.07261e-40	C	-	10	96653067	C10orf129	1
10:96653083:A:T	GTEx/v7	Adipose_Subcutaneous	ENSG00000119969	T	4.93619e-07	0.385602	3.18442e-12	A	-	10	96653083	HELLS	1
10:96653083:A:T	GTEx/v7	Adipose_Subcutaneous	ENSG00000138109	T	7.18502e-09	0.724277	1.0225e-06	A	-	10	96653083	CYP2C9	1
10:96653083:A:T	GTEx/v7	Adipose_Subcutaneous	ENSG00000138115	T	6.74491e-05	0.496917	0.017924	A	-	10	96653083	CYP2C8	1
10:96653083:A:T	GTEx/v7	Adipose_Subcutaneous	ENSG00000173124	T	1.73747e-40	1.65118	4.07261e-40	A	-	10	96653083	C10orf129	1
10:96653255:A:C	GTEx/v7	Adipose_Subcutaneous	ENSG00000119969	C	4.93619e-07	0.385602	3.18442e-12	A	-	10	96653255	HELLS	1
10:96653255:A:C	GTEx/v7	Adipose_Subcutaneous	ENSG00000138109	C	7.18502e-09	0.724277	1.0225e-06	A	-	10	96653255	CYP2C9	1
10:96653255:A:C	GTEx/v7	Adipose_Subcutaneous	ENSG00000138115	C	6.74491e-05	0.496917	0.017924	A	-	10	96653255	CYP2C8	1
10:96653255:A:C	GTEx/v7	Adipose_Subcutaneous	ENSG00000173124	C	1.73747e-40	1.65118	4.07261e-40	A	-	10	96653255	C10orf129	1
10:96653493:A:G	GTEx/v7	Adipose_Subcutaneous	ENSG00000119969	A	4.93619e-07	0.385602	3.18442e-12	G	-	10	96653493	HELLS	1
10:96653493:A:G	GTEx/v7	Adipose_Subcutaneous	ENSG00000138109	A	7.18502e-09	0.724277	1.0225e-06	G	-	10	96653493	CYP2C9	1
10:96653493:A:G	GTEx/v7	Adipose_Subcutaneous	ENSG00000138115	A	6.74491e-05	0.496917	0.017924	G	-	10	96653493	CYP2C8	1
10:96653493:A:G	GTEx/v7	Adipose_Subcutaneous	ENSG00000173124	A	1.73747e-40	1.65118	4.07261e-40	G	-	10	96653493	C10orf129	1
10:96653610:A:G	GTEx/v7	Adipose_Subcutaneous	ENSG00000173124	A	6.37707e-11	0.593277	4.07261e-40	NA	NA	10	96653610	C10orf129	1
10:96653611:C:T	GTEx/v7	Adipose_Subcutaneous	ENSG00000173124	T	6.37707e-11	0.593277	4.07261e-40	C	-	10	96653611	C10orf129	1
10:96653616:C:G	GTEx/v7	Adipose_Subcutaneous	ENSG00000119969	C	4.93619e-07	0.385602	3.18442e-12	NA	NA	10	96653616	HELLS	1
10:96653616:C:G	GTEx/v7	Adipose_Subcutaneous	ENSG00000138109	C	7.18502e-09	0.724277	1.0225e-06	NA	NA	10	96653616	CYP2C9	1
10:96653616:C:G	GTEx/v7	Adipose_Subcutaneous	ENSG00000138115	C	6.74491e-05	0.496917	0.017924	NA	NA	10	96653616	CYP2C8	1
10:96653616:C:G	GTEx/v7	Adipose_Subcutaneous	ENSG00000173124	C	1.73747e-40	1.65118	4.07261e-40	NA	NA	10	96653616	C10orf129	1
10:96653801:C:T	GTEx/v7	Adipose_Subcutaneous	ENSG00000119969	C	7.9703e-07	0.369866	3.18442e-12	NA	NA	10	96653801	HELLS	1
10:96653801:C:T	GTEx/v7	Adipose_Subcutaneous	ENSG00000138109	C	1.87675e-09	0.732859	1.0225e-06	NA	NA	10	96653801	CYP2C9	1
10:96653801:C:T	GTEx/v7	Adipose_Subcutaneous	ENSG00000173124	C	1.44545e-38	1.58187	4.07261e-40	NA	NA	10	96653801	C10orf129	1
10:96653812:G:T	GTEx/v7	Adipose_Subcutaneous	ENSG00000119969	G	7.9703e-07	0.369866	3.18442e-12	NA	NA	10	96653812	HELLS	1
10:96653812:G:T	GTEx/v7	Adipose_Subcutaneous	ENSG00000138109	G	1.87675e-09	0.732859	1.0225e-06	NA	NA	10	96653812	CYP2C9	1
10:96653812:G:T	GTEx/v7	Adipose_Subcutaneous	ENSG00000173124	G	1.44545e-38	1.58187	4.07261e-40	NA	NA	10	96653812	C10orf129	1
10:96653825:A:G	GTEx/v7	Adipose_Subcutaneous	ENSG00000119969	G	7.9703e-07	0.369866	3.18442e-12	NA	NA	10	96653825	HELLS	1
10:96653825:A:G	GTEx/v7	Adipose_Subcutaneous	ENSG00000138109	G	1.87675e-09	0.732859	1.0225e-06	NA	NA	10	96653825	CYP2C9	1
10:96653825:A:G	GTEx/v7	Adipose_Subcutaneous	ENSG00000173124	G	1.44545e-38	1.58187	4.07261e-40	NA	NA	10	96653825	C10orf129	1
10:96653917:A:C	GTEx/v7	Adipose_Subcutaneous	ENSG00000119969	A	7.9703e-07	0.369866	3.18442e-12	NA	NA	10	96653917	HELLS	1
10:96653917:A:C	GTEx/v7	Adipose_Subcutaneous	ENSG00000138109	A	1.87675e-09	0.732859	1.0225e-06	NA	NA	10	96653917	CYP2C9	1
10:96653917:A:C	GTEx/v7	Adipose_Subcutaneous	ENSG00000173124	A	1.44545e-38	1.58187	4.07261e-40	NA	NA	10	96653917	C10orf129	1
10:96653919:C:G	GTEx/v7	Adipose_Subcutaneous	ENSG00000119969	G	1.64174e-06	0.335528	3.18442e-12	NA	NA	10	96653919	HELLS	1
10:96653919:C:G	GTEx/v7	Adipose_Subcutaneous	ENSG00000138109	G	1.80522e-06	0.54907	1.0225e-06	NA	NA	10	96653919	CYP2C9	1
10:96653919:C:G	GTEx/v7	Adipose_Subcutaneous	ENSG00000173124	G	5.22821e-34	1.40288	4.07261e-40	NA	NA	10	96653919	C10orf129	1
10:96654088:G:T	GTEx/v7	Adipose_Subcutaneous	ENSG00000119969	G	7.29555e-07	0.374357	3.18442e-12	NA	NA	10	96654088	HELLS	1
10:96654088:G:T	GTEx/v7	Adipose_Subcutaneous	ENSG00000138109	G	3.81583e-09	0.725758	1.0225e-06	NA	NA	10	96654088	CYP2C9	1
10:96654088:G:T	GTEx/v7	Adipose_Subcutaneous	ENSG00000173124	G	8.3852e-40	1.6157	4.07261e-40	NA	NA	10	96654088	C10orf129	1
10:96654221:G:T	GTEx/v7	Adipose_Subcutaneous	ENSG00000173124	G	2.05265e-10	0.58244	4.07261e-40	NA	NA	10	96654221	C10orf129	1
10:96654299:A:G	GTEx/v7	Adipose_Subcutaneous	ENSG00000119969	A	1.64174e-06	0.335528	3.18442e-12	NA	NA	10	96654299	HELLS	1
10:96654299:A:G	GTEx/v7	Adipose_Subcutaneous	ENSG00000138109	A	1.80522e-06	0.54907	1.0225e-06	NA	NA	10	96654299	CYP2C9	1
10:96654299:A:G	GTEx/v7	Adipose_Subcutaneous	ENSG00000173124	A	5.22821e-34	1.40288	4.07261e-40	NA	NA	10	96654299	C10orf129	1
10:96654477:A:G	GTEx/v7	Adipose_Subcutaneous	ENSG00000119969	G	7.9703e-07	0.369866	3.18442e-12	A	-	10	96654477	HELLS	1
10:96654477:A:G	GTEx/v7	Adipose_Subcutaneous	ENSG00000138109	G	1.87675e-09	0.732859	1.0225e-06	A	-	10	96654477	CYP2C9	1
10:96654477:A:G	GTEx/v7	Adipose_Subcutaneous	ENSG00000173124	G	1.44545e-38	1.58187	4.07261e-40	A	-	10	96654477	C10orf129	1
10:96654668:A:G	GTEx/v7	Adipose_Subcutaneous	ENSG00000173124	A	4.99171e-11	0.596065	4.07261e-40	G	-	10	96654668	C10orf129	1
10:96655042:C:T	GTEx/v7	Adipose_Subcutaneous	ENSG00000119969	C	7.9703e-07	0.369866	3.18442e-12	NA	NA	10	96655042	HELLS	1
10:96655042:C:T	GTEx/v7	Adipose_Subcutaneous	ENSG00000138109	C	1.87675e-09	0.732859	1.0225e-06	NA	NA	10	96655042	CYP2C9	1
10:96655042:C:T	GTEx/v7	Adipose_Subcutaneous	ENSG00000173124	C	1.44545e-38	1.58187	4.07261e-40	NA	NA	10	96655042	C10orf129	1
10:96655208:G:T	GTEx/v7	Adipose_Subcutaneous	ENSG00000119969	G	5.0156e-07	0.390237	3.18442e-12	T	-	10	96655208	HELLS	1
10:96655208:G:T	GTEx/v7	Adipose_Subcutaneous	ENSG00000138109	G	1.87987e-08	0.713679	1.0225e-06	T	-	10	96655208	CYP2C9	1
10:96655208:G:T	GTEx/v7	Adipose_Subcutaneous	ENSG00000138115	G	8.37297e-05	0.496823	0.017924	T	-	10	96655208	CYP2C8	1
10:96655208:G:T	GTEx/v7	Adipose_Subcutaneous	ENSG00000173124	G	9.38994e-40	1.66011	4.07261e-40	T	-	10	96655208	C10orf129	1
10:96655485:A:T	GTEx/v7	Adipose_Subcutaneous	ENSG00000119969	A	4.93619e-07	0.385602	3.18442e-12	NA	NA	10	96655485	HELLS	1
10:96655485:A:T	GTEx/v7	Adipose_Subcutaneous	ENSG00000138109	A	7.18502e-09	0.724277	1.0225e-06	NA	NA	10	96655485	CYP2C9	1
10:96655485:A:T	GTEx/v7	Adipose_Subcutaneous	ENSG00000138115	A	6.74491e-05	0.496917	0.017924	NA	NA	10	96655485	CYP2C8	1
10:96655485:A:T	GTEx/v7	Adipose_Subcutaneous	ENSG00000173124	A	1.73747e-40	1.65118	4.07261e-40	NA	NA	10	96655485	C10orf129	1
10:96656957:A:G	GTEx/v7	Adipose_Subcutaneous	ENSG00000173124	G	2.30433e-10	0.570294	4.07261e-40	NA	NA	10	96656957	C10orf129	1
10:96657400:A:T	GTEx/v7	Adipose_Subcutaneous	ENSG00000119969	T	1.64174e-06	0.335528	3.18442e-12	A	-	10	96657400	HELLS	1
10:96657400:A:T	GTEx/v7	Adipose_Subcutaneous	ENSG00000138109	T	1.80522e-06	0.54907	1.0225e-06	A	-	10	96657400	CYP2C9	1
10:96657400:A:T	GTEx/v7	Adipose_Subcutaneous	ENSG00000173124	T	5.22821e-34	1.40288	4.07261e-40	A	-	10	96657400	C10orf129	1
10:96657484:C:T	GTEx/v7	Adipose_Subcutaneous	ENSG00000119969	C	4.93619e-07	0.385602	3.18442e-12	T	-	10	96657484	HELLS	1
10:96657484:C:T	GTEx/v7	Adipose_Subcutaneous	ENSG00000138109	C	7.18502e-09	0.724277	1.0225e-06	T	-	10	96657484	CYP2C9	1
10:96657484:C:T	GTEx/v7	Adipose_Subcutaneous	ENSG00000138115	C	6.74491e-05	0.496917	0.017924	T	-	10	96657484	CYP2C8	1
10:96657484:C:T	GTEx/v7	Adipose_Subcutaneous	ENSG00000173124	C	1.73747e-40	1.65118	4.07261e-40	T	-	10	96657484	C10orf129	1
10:96658200:A:T	GTEx/v7	Adipose_Subcutaneous	ENSG00000119969	T	6.66174e-05	0.157896	3.18442e-12	NA	NA	10	96658200	HELLS	1
10:96658495:A:G	GTEx/v7	Adipose_Subcutaneous	ENSG00000119969	A	4.28697e-07	0.371885	3.18442e-12	G	-	10	96658495	HELLS	1
10:96658495:A:G	GTEx/v7	Adipose_Subcutaneous	ENSG00000138109	A	1.29691e-09	0.726831	1.0225e-06	G	-	10	96658495	CYP2C9	1
10:96658495:A:G	GTEx/v7	Adipose_Subcutaneous	ENSG00000173124	A	9.25821e-38	1.54128	4.07261e-40	G	-	10	96658495	C10orf129	1
10:96658509:A:T	GTEx/v7	Adipose_Subcutaneous	ENSG00000173124	A	4.99171e-11	0.596065	4.07261e-40	T	-	10	96658509	C10orf129	1
10:96658617:A:G	GTEx/v7	Adipose_Subcutaneous	ENSG00000173124	G	2.10022e-10	0.583775	4.07261e-40	A	-	10	96658617	C10orf129	1
10:96659607:A:G	GTEx/v7	Adipose_Subcutaneous	ENSG00000119969	A	4.93619e-07	0.385602	3.18442e-12	NA	NA	10	96659607	HELLS	1
10:96659607:A:G	GTEx/v7	Adipose_Subcutaneous	ENSG00000138109	A	7.18502e-09	0.724277	1.0225e-06	NA	NA	10	96659607	CYP2C9	1
10:96659607:A:G	GTEx/v7	Adipose_Subcutaneous	ENSG00000138115	A	6.74491e-05	0.496917	0.017924	NA	NA	10	96659607	CYP2C8	1
10:96659607:A:G	GTEx/v7	Adipose_Subcutaneous	ENSG00000173124	A	1.73747e-40	1.65118	4.07261e-40	NA	NA	10	96659607	C10orf129	1
10:96660014:C:T	GTEx/v7	Adipose_Subcutaneous	ENSG00000119969	T	4.93619e-07	0.385602	3.18442e-12	C	-	10	96660014	HELLS	1
10:96660014:C:T	GTEx/v7	Adipose_Subcutaneous	ENSG00000138109	T	7.18502e-09	0.724277	1.0225e-06	C	-	10	96660014	CYP2C9	1
10:96660014:C:T	GTEx/v7	Adipose_Subcutaneous	ENSG00000138115	T	6.74491e-05	0.496917	0.017924	C	-	10	96660014	CYP2C8	1
10:96660014:C:T	GTEx/v7	Adipose_Subcutaneous	ENSG00000173124	T	1.73747e-40	1.65118	4.07261e-40	C	-	10	96660014	C10orf129	1
10:96660168:A:G	GTEx/v7	Adipose_Subcutaneous	ENSG00000119969	G	1.64174e-06	0.335528	3.18442e-12	NA	NA	10	96660168	HELLS	1
10:96660168:A:G	GTEx/v7	Adipose_Subcutaneous	ENSG00000138109	G	1.80522e-06	0.54907	1.0225e-06	NA	NA	10	96660168	CYP2C9	1
10:96660168:A:G	GTEx/v7	Adipose_Subcutaneous	ENSG00000173124	G	5.22821e-34	1.40288	4.07261e-40	NA	NA	10	96660168	C10orf129	1
10:96660169:C:T	GTEx/v7	Adipose_Subcutaneous	ENSG00000119969	C	1.64174e-06	0.335528	3.18442e-12	NA	NA	10	96660169	HELLS	1
10:96660169:C:T	GTEx/v7	Adipose_Subcutaneous	ENSG00000138109	C	1.80522e-06	0.54907	1.0225e-06	NA	NA	10	96660169	CYP2C9	1
10:96660169:C:T	GTEx/v7	Adipose_Subcutaneous	ENSG00000173124	C	5.22821e-34	1.40288	4.07261e-40	NA	NA	10	96660169	C10orf129	1
10:96660672:C:G	GTEx/v7	Adipose_Subcutaneous	ENSG00000119969	G	6.66174e-05	0.157896	3.18442e-12	C	-	10	96660672	HELLS	1
10:96660718:A:C	GTEx/v7	Adipose_Subcutaneous	ENSG00000173124	A	5.88701e-11	0.594942	4.07261e-40	C	-	10	96660718	C10orf129	1
10:96661210:A:C	GTEx/v7	Adipose_Subcutaneous	ENSG00000119969	C	4.93619e-07	0.385602	3.18442e-12	A	-	10	96661210	HELLS	1
10:96661210:A:C	GTEx/v7	Adipose_Subcutaneous	ENSG00000138109	C	7.18502e-09	0.724277	1.0225e-06	A	-	10	96661210	CYP2C9	1
10:96661210:A:C	GTEx/v7	Adipose_Subcutaneous	ENSG00000138115	C	6.74491e-05	0.496917	0.017924	A	-	10	96661210	CYP2C8	1
10:96661210:A:C	GTEx/v7	Adipose_Subcutaneous	ENSG00000173124	C	1.73747e-40	1.65118	4.07261e-40	A	-	10	96661210	C10orf129	1
10:96663688:A:C	GTEx/v7	Adipose_Subcutaneous	ENSG00000119969	A	5.59112e-07	0.370169	3.18442e-12	C	-	10	96663688	HELLS	1
10:96663688:A:C	GTEx/v7	Adipose_Subcutaneous	ENSG00000138109	A	3.41983e-10	0.754395	1.0225e-06	C	-	10	96663688	CYP2C9	1
10:96663688:A:C	GTEx/v7	Adipose_Subcutaneous	ENSG00000173124	A	1.3356e-42	1.62401	4.07261e-40	C	-	10	96663688	C10orf129	1
10:96664668:A:G	GTEx/v7	Adipose_Subcutaneous	ENSG00000119969	G	7.48393e-07	0.36124	3.18442e-12	A	-	10	96664668	HELLS	1
10:96664668:A:G	GTEx/v7	Adipose_Subcutaneous	ENSG00000138109	G	1.08451e-09	0.723956	1.0225e-06	A	-	10	96664668	CYP2C9	1
10:96664668:A:G	GTEx/v7	Adipose_Subcutaneous	ENSG00000173124	G	2.06427e-42	1.59949	4.07261e-40	A	-	10	96664668	C10orf129	1
10:96665937:C:T	GTEx/v7	Adipose_Subcutaneous	ENSG00000119969	T	9.06426e-07	0.368737	3.18442e-12	C	-	10	96665937	HELLS	1
10:96665937:C:T	GTEx/v7	Adipose_Subcutaneous	ENSG00000138109	T	2.04086e-09	0.732652	1.0225e-06	C	-	10	96665937	CYP2C9	1
10:96665937:C:T	GTEx/v7	Adipose_Subcutaneous	ENSG00000173124	T	2.33613e-43	1.65858	4.07261e-40	C	-	10	96665937	C10orf129	1
10:96666317:C:T	GTEx/v7	Adipose_Subcutaneous	ENSG00000119969	T	1.11191e-06	0.357107	3.18442e-12	C	-	10	96666317	HELLS	1
10:96666317:C:T	GTEx/v7	Adipose_Subcutaneous	ENSG00000138109	T	2.49344e-09	0.711504	1.0225e-06	C	-	10	96666317	CYP2C9	1
10:96666317:C:T	GTEx/v7	Adipose_Subcutaneous	ENSG00000173124	T	8.14257e-41	1.58185	4.07261e-40	C	-	10	96666317	C10orf129	1
10:96666504:C:T	GTEx/v7	Adipose_Subcutaneous	ENSG00000173124	C	7.21488e-13	0.647486	4.07261e-40	T	-	10	96666504	C10orf129	1
10:96666699:C:T	GTEx/v7	Adipose_Subcutaneous	ENSG00000119969	C	2.76432e-05	-0.203555	3.18442e-12	C	-	10	96666699	HELLS	1
10:96668700:A:G	GTEx/v7	Adipose_Subcutaneous	ENSG00000119969	G	8.74571e-07	0.357188	3.18442e-12	A	-	10	96668700	HELLS	1
10:96668700:A:G	GTEx/v7	Adipose_Subcutaneous	ENSG00000138109	G	1.20345e-09	0.71824	1.0225e-06	A	-	10	96668700	CYP2C9	1
10:96668700:A:G	GTEx/v7	Adipose_Subcutaneous	ENSG00000173124	G	4.22997e-42	1.58647	4.07261e-40	A	-	10	96668700	C10orf129	1
10:96669255:A:C	GTEx/v7	Adipose_Subcutaneous	ENSG00000119969	C	8.74571e-07	0.357188	3.18442e-12	A	-	10	96669255	HELLS	1
10:96669255:A:C	GTEx/v7	Adipose_Subcutaneous	ENSG00000138109	C	1.20345e-09	0.71824	1.0225e-06	A	-	10	96669255	CYP2C9	1
10:96669255:A:C	GTEx/v7	Adipose_Subcutaneous	ENSG00000173124	C	4.22997e-42	1.58647	4.07261e-40	A	-	10	96669255	C10orf129	1
10:96669360:C:T	GTEx/v7	Adipose_Subcutaneous	ENSG00000173124	C	1.1768e-12	0.638838	4.07261e-40	T	-	10	96669360	C10orf129	1
10:96670080:C:T	GTEx/v7	Adipose_Subcutaneous	ENSG00000119969	C	8.74571e-07	0.357188	3.18442e-12	T	-	10	96670080	HELLS	1
10:96670080:C:T	GTEx/v7	Adipose_Subcutaneous	ENSG00000138109	C	1.20345e-09	0.71824	1.0225e-06	T	-	10	96670080	CYP2C9	1
10:96670080:C:T	GTEx/v7	Adipose_Subcutaneous	ENSG00000173124	C	4.22997e-42	1.58647	4.07261e-40	T	-	10	96670080	C10orf129	1
10:96671063:A:C	GTEx/v7	Adipose_Subcutaneous	ENSG00000119969	A	4.44119e-07	0.377652	3.18442e-12	C	-	10	96671063	HELLS	1
10:96671063:A:C	GTEx/v7	Adipose_Subcutaneous	ENSG00000138109	A	3.76683e-09	0.719052	1.0225e-06	C	-	10	96671063	CYP2C9	1
10:96671063:A:C	GTEx/v7	Adipose_Subcutaneous	ENSG00000173124	A	8.65083e-45	1.67441	4.07261e-40	C	-	10	96671063	C10orf129	1
10:96672194:A:G	GTEx/v7	Adipose_Subcutaneous	ENSG00000119969	G	1.32439e-06	0.332163	3.18442e-12	A	-	10	96672194	HELLS	1
10:96672194:A:G	GTEx/v7	Adipose_Subcutaneous	ENSG00000138109	G	9.02539e-07	0.553883	1.0225e-06	A	-	10	96672194	CYP2C9	1
10:96672194:A:G	GTEx/v7	Adipose_Subcutaneous	ENSG00000173124	G	7.85064e-38	1.43785	4.07261e-40	A	-	10	96672194	C10orf129	1
10:96672375:A:C	GTEx/v7	Adipose_Subcutaneous	ENSG00000119969	A	4.4873e-05	0.162123	3.18442e-12	C	-	10	96672375	HELLS	1
10:96672702:C:T	GTEx/v7	Adipose_Subcutaneous	ENSG00000119969	T	4.36377e-07	0.377968	3.18442e-12	C	-	10	96672702	HELLS	1
10:96672702:C:T	GTEx/v7	Adipose_Subcutaneous	ENSG00000138109	T	3.51407e-09	0.720518	1.0225e-06	C	-	10	96672702	CYP2C9	1
10:96672702:C:T	GTEx/v7	Adipose_Subcutaneous	ENSG00000173124	T	7.38331e-45	1.67571	4.07261e-40	C	-	10	96672702	C10orf129	1
10:96672756:C:T	GTEx/v7	Adipose_Subcutaneous	ENSG00000119969	C	8.74571e-07	0.357188	3.18442e-12	T	-	10	96672756	HELLS	1
10:96672756:C:T	GTEx/v7	Adipose_Subcutaneous	ENSG00000138109	C	1.20345e-09	0.71824	1.0225e-06	T	-	10	96672756	CYP2C9	1
10:96672756:C:T	GTEx/v7	Adipose_Subcutaneous	ENSG00000173124	C	4.22997e-42	1.58647	4.07261e-40	T	-	10	96672756	C10orf129	1
10:96672874:A:G	GTEx/v7	Adipose_Subcutaneous	ENSG00000119969	G	8.74571e-07	0.357188	3.18442e-12	A	-	10	96672874	HELLS	1
10:96672874:A:G	GTEx/v7	Adipose_Subcutaneous	ENSG00000138109	G	1.20345e-09	0.71824	1.0225e-06	A	-	10	96672874	CYP2C9	1
10:96672874:A:G	GTEx/v7	Adipose_Subcutaneous	ENSG00000173124	G	4.22997e-42	1.58647	4.07261e-40	A	-	10	96672874	C10orf129	1
10:96672979:C:G	GTEx/v7	Adipose_Subcutaneous	ENSG00000119969	G	8.74571e-07	0.357188	3.18442e-12	C	-	10	96672979	HELLS	1
10:96672979:C:G	GTEx/v7	Adipose_Subcutaneous	ENSG00000138109	G	1.20345e-09	0.71824	1.0225e-06	C	-	10	96672979	CYP2C9	1
10:96672979:C:G	GTEx/v7	Adipose_Subcutaneous	ENSG00000173124	G	4.22997e-42	1.58647	4.07261e-40	C	-	10	96672979	C10orf129	1
10:96674360:G:T	GTEx/v7	Adipose_Subcutaneous	ENSG00000119969	G	6.31401e-07	0.37583	3.18442e-12	T	-	10	96674360	HELLS	1
10:96674360:G:T	GTEx/v7	Adipose_Subcutaneous	ENSG00000138109	G	2.81047e-09	0.730523	1.0225e-06	T	-	10	96674360	CYP2C9	1
10:96674360:G:T	GTEx/v7	Adipose_Subcutaneous	ENSG00000173124	G	2.29837e-43	1.66759	4.07261e-40	T	-	10	96674360	C10orf129	1
10:96674678:G:T	GTEx/v7	Adipose_Subcutaneous	ENSG00000119969	T	8.74571e-07	0.357188	3.18442e-12	G	-	10	96674678	HELLS	1
10:96674678:G:T	GTEx/v7	Adipose_Subcutaneous	ENSG00000138109	T	1.20345e-09	0.71824	1.0225e-06	G	-	10	96674678	CYP2C9	1
10:96674678:G:T	GTEx/v7	Adipose_Subcutaneous	ENSG00000173124	T	4.22997e-42	1.58647	4.07261e-40	G	-	10	96674678	C10orf129	1
10:96675093:G:T	GTEx/v7	Adipose_Subcutaneous	ENSG00000119969	G	3.16806e-07	0.387941	3.18442e-12	T	-	10	96675093	HELLS	1
10:96675093:G:T	GTEx/v7	Adipose_Subcutaneous	ENSG00000138109	G	1.17508e-09	0.751883	1.0225e-06	T	-	10	96675093	CYP2C9	1
10:96675093:G:T	GTEx/v7	Adipose_Subcutaneous	ENSG00000173124	G	4.00071e-45	1.70406	4.07261e-40	T	-	10	96675093	C10orf129	1
10:96675470:A:T	GTEx/v7	Adipose_Subcutaneous	ENSG00000119969	A	4.44119e-07	0.377652	3.18442e-12	T	-	10	96675470	HELLS	1
10:96675470:A:T	GTEx/v7	Adipose_Subcutaneous	ENSG00000138109	A	3.76683e-09	0.719052	1.0225e-06	T	-	10	96675470	CYP2C9	1
10:96675470:A:T	GTEx/v7	Adipose_Subcutaneous	ENSG00000173124	A	8.65083e-45	1.67441	4.07261e-40	T	-	10	96675470	C10orf129	1
10:96675513:C:G	GTEx/v7	Adipose_Subcutaneous	ENSG00000119969	G	8.74571e-07	0.357188	3.18442e-12	C	-	10	96675513	HELLS	1
10:96675513:C:G	GTEx/v7	Adipose_Subcutaneous	ENSG00000138109	G	1.20345e-09	0.71824	1.0225e-06	C	-	10	96675513	CYP2C9	1
10:96675513:C:G	GTEx/v7	Adipose_Subcutaneous	ENSG00000173124	G	4.22997e-42	1.58647	4.07261e-40	C	-	10	96675513	C10orf129	1
10:96676190:C:G	GTEx/v7	Adipose_Subcutaneous	ENSG00000119969	C	1.44824e-06	0.36668	3.18442e-12	G	-	10	96676190	HELLS	1
10:96676190:C:G	GTEx/v7	Adipose_Subcutaneous	ENSG00000138109	C	8.79757e-09	0.713656	1.0225e-06	G	-	10	96676190	CYP2C9	1
10:96676190:C:G	GTEx/v7	Adipose_Subcutaneous	ENSG00000173124	C	1.04056e-43	1.68502	4.07261e-40	G	-	10	96676190	C10orf129	1
10:96678687:A:G	GTEx/v7	Adipose_Subcutaneous	ENSG00000138109	A	3.29527e-05	0.419825	1.0225e-06	G	-	10	96678687	CYP2C9	1
10:96678687:A:G	GTEx/v7	Adipose_Subcutaneous	ENSG00000173124	A	5.20671e-22	1.01434	4.07261e-40	G	-	10	96678687	C10orf129	1
10:96678696:C:T	GTEx/v7	Adipose_Subcutaneous	ENSG00000119969	C	8.04694e-07	0.370964	3.18442e-12	T	-	10	96678696	HELLS	1
10:96678696:C:T	GTEx/v7	Adipose_Subcutaneous	ENSG00000138109	C	3.25857e-10	0.767277	1.0225e-06	T	-	10	96678696	CYP2C9	1
10:96678696:C:T	GTEx/v7	Adipose_Subcutaneous	ENSG00000173124	C	1.84344e-41	1.63276	4.07261e-40	T	-	10	96678696	C10orf129	1
10:96679176:C:G	GTEx/v7	Adipose_Subcutaneous	ENSG00000119969	C	8.28002e-07	0.357987	3.18442e-12	G	-	10	96679176	HELLS	1
10:96679176:C:G	GTEx/v7	Adipose_Subcutaneous	ENSG00000138109	C	1.11436e-09	0.719715	1.0225e-06	G	-	10	96679176	CYP2C9	1
10:96679176:C:G	GTEx/v7	Adipose_Subcutaneous	ENSG00000173124	C	6.31253e-42	1.58417	4.07261e-40	G	-	10	96679176	C10orf129	1
10:96680701:A:T	GTEx/v7	Adipose_Subcutaneous	ENSG00000119969	A	8.74571e-07	0.357188	3.18442e-12	T	-	10	96680701	HELLS	1
10:96680701:A:T	GTEx/v7	Adipose_Subcutaneous	ENSG00000138109	A	1.20345e-09	0.71824	1.0225e-06	T	-	10	96680701	CYP2C9	1
10:96680701:A:T	GTEx/v7	Adipose_Subcutaneous	ENSG00000173124	A	4.22997e-42	1.58647	4.07261e-40	T	-	10	96680701	C10orf129	1
10:96680954:A:AG	GTEx/v7	Adipose_Subcutaneous	ENSG00000119969	A	4.44119e-07	0.377652	3.18442e-12	NA	NA	10	96680954	HELLS	1
10:96680954:A:AG	GTEx/v7	Adipose_Subcutaneous	ENSG00000138109	A	3.76683e-09	0.719052	1.0225e-06	NA	NA	10	96680954	CYP2C9	1
10:96680954:A:AG	GTEx/v7	Adipose_Subcutaneous	ENSG00000173124	A	8.65083e-45	1.67441	4.07261e-40	NA	NA	10	96680954	C10orf129	1
10:96681133:A:G	GTEx/v7	Adipose_Subcutaneous	ENSG00000119969	A	8.74571e-07	0.357188	3.18442e-12	G	-	10	96681133	HELLS	1
10:96681133:A:G	GTEx/v7	Adipose_Subcutaneous	ENSG00000138109	A	1.20345e-09	0.71824	1.0225e-06	G	-	10	96681133	CYP2C9	1
10:96681133:A:G	GTEx/v7	Adipose_Subcutaneous	ENSG00000173124	A	4.22997e-42	1.58647	4.07261e-40	G	-	10	96681133	C10orf129	1
10:96682129:C:G	GTEx/v7	Adipose_Subcutaneous	ENSG00000119969	C	8.74571e-07	0.357188	3.18442e-12	G	-	10	96682129	HELLS	1
10:96682129:C:G	GTEx/v7	Adipose_Subcutaneous	ENSG00000138109	C	1.20345e-09	0.71824	1.0225e-06	G	-	10	96682129	CYP2C9	1
10:96682129:C:G	GTEx/v7	Adipose_Subcutaneous	ENSG00000173124	C	4.22997e-42	1.58647	4.07261e-40	G	-	10	96682129	C10orf129	1
10:96682315:A:T	GTEx/v7	Adipose_Subcutaneous	ENSG00000173124	A	9.58661e-05	0.273713	4.07261e-40	T	-	10	96682315	C10orf129	1
10:96683734:A:G	GTEx/v7	Adipose_Subcutaneous	ENSG00000119969	A	7.90888e-07	0.371227	3.18442e-12	G	-	10	96683734	HELLS	1
10:96683734:A:G	GTEx/v7	Adipose_Subcutaneous	ENSG00000138109	A	4.0738e-10	0.763326	1.0225e-06	G	-	10	96683734	CYP2C9	1
10:96683734:A:G	GTEx/v7	Adipose_Subcutaneous	ENSG00000173124	A	2.14649e-41	1.63184	4.07261e-40	G	-	10	96683734	C10orf129	1
10:96684066:A:ACT	GTEx/v7	Adipose_Subcutaneous	ENSG00000119969	A	5.32456e-07	0.381368	3.18442e-12	NA	NA	10	96684066	HELLS	1
10:96684066:A:ACT	GTEx/v7	Adipose_Subcutaneous	ENSG00000138109	A	1.02482e-08	0.711255	1.0225e-06	NA	NA	10	96684066	CYP2C9	1
10:96684066:A:ACT	GTEx/v7	Adipose_Subcutaneous	ENSG00000173124	A	1.37824e-41	1.65474	4.07261e-40	NA	NA	10	96684066	C10orf129	1
10:96684436:A:T	GTEx/v7	Adipose_Subcutaneous	ENSG00000119969	A	4.24889e-07	0.378306	3.18442e-12	T	-	10	96684436	HELLS	1
10:96684436:A:T	GTEx/v7	Adipose_Subcutaneous	ENSG00000138109	A	3.52467e-09	0.720407	1.0225e-06	T	-	10	96684436	CYP2C9	1
10:96684436:A:T	GTEx/v7	Adipose_Subcutaneous	ENSG00000173124	A	6.29238e-45	1.67656	4.07261e-40	T	-	10	96684436	C10orf129	1
10:96686366:C:T	GTEx/v7	Adipose_Subcutaneous	ENSG00000119969	C	1.80598e-06	0.355466	3.18442e-12	T	-	10	96686366	HELLS	1
10:96686366:C:T	GTEx/v7	Adipose_Subcutaneous	ENSG00000138109	C	1.33438e-09	0.733639	1.0225e-06	T	-	10	96686366	CYP2C9	1
10:96686366:C:T	GTEx/v7	Adipose_Subcutaneous	ENSG00000173124	C	8.76259e-47	1.69053	4.07261e-40	T	-	10	96686366	C10orf129	1
10:96689543:C:T	GTEx/v7	Adipose_Subcutaneous	ENSG00000119969	C	1.80598e-06	0.355466	3.18442e-12	T	-	10	96689543	HELLS	1
10:96689543:C:T	GTEx/v7	Adipose_Subcutaneous	ENSG00000138109	C	1.33438e-09	0.733639	1.0225e-06	T	-	10	96689543	CYP2C9	1
10:96689543:C:T	GTEx/v7	Adipose_Subcutaneous	ENSG00000173124	C	8.76259e-47	1.69053	4.07261e-40	T	-	10	96689543	C10orf129	1
10:96689887:A:C	GTEx/v7	Adipose_Subcutaneous	ENSG00000119969	A	1.80598e-06	0.355466	3.18442e-12	C	-	10	96689887	HELLS	1
10:96689887:A:C	GTEx/v7	Adipose_Subcutaneous	ENSG00000138109	A	1.33438e-09	0.733639	1.0225e-06	C	-	10	96689887	CYP2C9	1
10:96689887:A:C	GTEx/v7	Adipose_Subcutaneous	ENSG00000173124	A	8.76259e-47	1.69053	4.07261e-40	C	-	10	96689887	C10orf129	1
10:96691021:A:G	GTEx/v7	Adipose_Subcutaneous	ENSG00000119969	G	1.48859e-06	0.360829	3.18442e-12	A	-	10	96691021	HELLS	1
10:96691021:A:G	GTEx/v7	Adipose_Subcutaneous	ENSG00000138109	G	1.12094e-09	0.742136	1.0225e-06	A	-	10	96691021	CYP2C9	1
10:96691021:A:G	GTEx/v7	Adipose_Subcutaneous	ENSG00000173124	G	2.19282e-47	1.71073	4.07261e-40	A	-	10	96691021	C10orf129	1
10:96692627:A:G	GTEx/v7	Adipose_Subcutaneous	ENSG00000119969	G	2.54169e-06	0.356533	3.18442e-12	A	-	10	96692627	HELLS	1
10:96692627:A:G	GTEx/v7	Adipose_Subcutaneous	ENSG00000138109	G	1.82148e-09	0.740455	1.0225e-06	A	-	10	96692627	CYP2C9	1
10:96692627:A:G	GTEx/v7	Adipose_Subcutaneous	ENSG00000173124	G	5.53521e-46	1.70872	4.07261e-40	A	-	10	96692627	C10orf129	1
10:96692779:A:C	GTEx/v7	Adipose_Subcutaneous	ENSG00000119969	A	3.08387e-07	0.347459	3.18442e-12	C	-	10	96692779	HELLS	1
10:96692779:A:C	GTEx/v7	Adipose_Subcutaneous	ENSG00000138109	A	5.21154e-06	0.510246	1.0225e-06	C	-	10	96692779	CYP2C9	1
10:96692779:A:C	GTEx/v7	Adipose_Subcutaneous	ENSG00000173124	A	1.88389e-36	1.40313	4.07261e-40	C	-	10	96692779	C10orf129	1
10:96693563:A:G	GTEx/v7	Adipose_Subcutaneous	ENSG00000119969	A	4.91012e-06	0.33608	3.18442e-12	G	-	10	96693563	HELLS	1
10:96693563:A:G	GTEx/v7	Adipose_Subcutaneous	ENSG00000138109	A	3.97839e-10	0.745253	1.0225e-06	G	-	10	96693563	CYP2C9	1
10:96693563:A:G	GTEx/v7	Adipose_Subcutaneous	ENSG00000173124	A	2.14451e-49	1.70108	4.07261e-40	G	-	10	96693563	C10orf129	1
10:96694591:A:G	GTEx/v7	Adipose_Subcutaneous	ENSG00000119969	A	1.4745e-05	0.335837	3.18442e-12	G	-	10	96694591	HELLS	1
10:96694591:A:G	GTEx/v7	Adipose_Subcutaneous	ENSG00000138109	A	2.37489e-10	0.79343	1.0225e-06	G	-	10	96694591	CYP2C9	1
10:96694591:A:G	GTEx/v7	Adipose_Subcutaneous	ENSG00000173124	A	6.1126e-46	1.74266	4.07261e-40	G	-	10	96694591	C10orf129	1
10:96694843:A:G	GTEx/v7	Adipose_Subcutaneous	ENSG00000173124	G	7.52376e-13	0.660956	4.07261e-40	A	-	10	96694843	C10orf129	1
10:96694861:A:G	GTEx/v7	Adipose_Subcutaneous	ENSG00000119969	A	1.80598e-06	0.355466	3.18442e-12	G	-	10	96694861	HELLS	1
10:96694861:A:G	GTEx/v7	Adipose_Subcutaneous	ENSG00000138109	A	1.33438e-09	0.733639	1.0225e-06	G	-	10	96694861	CYP2C9	1
10:96694861:A:G	GTEx/v7	Adipose_Subcutaneous	ENSG00000173124	A	8.76259e-47	1.69053	4.07261e-40	G	-	10	96694861	C10orf129	1
10:96695080:C:T	GTEx/v7	Adipose_Subcutaneous	ENSG00000173124	C	3.80729e-12	0.643392	4.07261e-40	T	-	10	96695080	C10orf129	1
10:96696529:C:T	GTEx/v7	Adipose_Subcutaneous	ENSG00000119969	C	1.43126e-06	0.361195	3.18442e-12	T	-	10	96696529	HELLS	1
10:96696529:C:T	GTEx/v7	Adipose_Subcutaneous	ENSG00000138109	C	1.13224e-09	0.741541	1.0225e-06	T	-	10	96696529	CYP2C9	1
10:96696529:C:T	GTEx/v7	Adipose_Subcutaneous	ENSG00000173124	C	1.84246e-47	1.71078	4.07261e-40	T	-	10	96696529	C10orf129	1
10:96696555:C:G	GTEx/v7	Adipose_Subcutaneous	ENSG00000119969	G	4.91012e-06	0.33608	3.18442e-12	C	-	10	96696555	HELLS	1
10:96696555:C:G	GTEx/v7	Adipose_Subcutaneous	ENSG00000138109	G	3.97839e-10	0.745253	1.0225e-06	C	-	10	96696555	CYP2C9	1
10:96696555:C:G	GTEx/v7	Adipose_Subcutaneous	ENSG00000173124	G	2.14451e-49	1.70108	4.07261e-40	C	-	10	96696555	C10orf129	1
10:96696903:A:G	GTEx/v7	Adipose_Subcutaneous	ENSG00000119969	A	4.91012e-06	0.33608	3.18442e-12	G	-	10	96696903	HELLS	1
10:96696903:A:G	GTEx/v7	Adipose_Subcutaneous	ENSG00000138109	A	3.97839e-10	0.745253	1.0225e-06	G	-	10	96696903	CYP2C9	1
10:96696903:A:G	GTEx/v7	Adipose_Subcutaneous	ENSG00000173124	A	2.14451e-49	1.70108	4.07261e-40	G	-	10	96696903	C10orf129	1
10:96697252:C:T	GTEx/v7	Adipose_Subcutaneous	ENSG00000119969	C	1.0917e-05	0.173997	3.18442e-12	T	-	10	96697252	HELLS	1
10:96697459:A:G	GTEx/v7	Adipose_Subcutaneous	ENSG00000119969	A	1.80598e-06	0.355466	3.18442e-12	G	-	10	96697459	HELLS	1
10:96697459:A:G	GTEx/v7	Adipose_Subcutaneous	ENSG00000138109	A	1.33438e-09	0.733639	1.0225e-06	G	-	10	96697459	CYP2C9	1
10:96697459:A:G	GTEx/v7	Adipose_Subcutaneous	ENSG00000173124	A	8.76259e-47	1.69053	4.07261e-40	G	-	10	96697459	C10orf129	1
10:96698970:G:T	GTEx/v7	Adipose_Subcutaneous	ENSG00000119969	G	4.91012e-06	0.33608	3.18442e-12	T	-	10	96698970	HELLS	1
10:96698970:G:T	GTEx/v7	Adipose_Subcutaneous	ENSG00000138109	G	3.97839e-10	0.745253	1.0225e-06	T	-	10	96698970	CYP2C9	1
10:96698970:G:T	GTEx/v7	Adipose_Subcutaneous	ENSG00000173124	G	2.14451e-49	1.70108	4.07261e-40	T	-	10	96698970	C10orf129	1
10:96699010:C:CAG	GTEx/v7	Adipose_Subcutaneous	ENSG00000119969	CAG	4.91012e-06	0.33608	3.18442e-12	NA	NA	10	96699010	HELLS	1
10:96699010:C:CAG	GTEx/v7	Adipose_Subcutaneous	ENSG00000138109	CAG	3.97839e-10	0.745253	1.0225e-06	NA	NA	10	96699010	CYP2C9	1
10:96699010:C:CAG	GTEx/v7	Adipose_Subcutaneous	ENSG00000173124	CAG	2.14451e-49	1.70108	4.07261e-40	NA	NA	10	96699010	C10orf129	1
10:96699512:A:G	GTEx/v7	Adipose_Subcutaneous	ENSG00000119969	G	1.48859e-06	0.360829	3.18442e-12	A	-	10	96699512	HELLS	1
10:96699512:A:G	GTEx/v7	Adipose_Subcutaneous	ENSG00000138109	G	1.12094e-09	0.742136	1.0225e-06	A	-	10	96699512	CYP2C9	1
10:96699512:A:G	GTEx/v7	Adipose_Subcutaneous	ENSG00000173124	G	2.19282e-47	1.71073	4.07261e-40	A	-	10	96699512	C10orf129	1
10:96699682:C:T	GTEx/v7	Adipose_Subcutaneous	ENSG00000119969	T	1.80598e-06	0.355466	3.18442e-12	C	-	10	96699682	HELLS	1
10:96699682:C:T	GTEx/v7	Adipose_Subcutaneous	ENSG00000138109	T	1.33438e-09	0.733639	1.0225e-06	C	-	10	96699682	CYP2C9	1
10:96699682:C:T	GTEx/v7	Adipose_Subcutaneous	ENSG00000173124	T	8.76259e-47	1.69053	4.07261e-40	C	-	10	96699682	C10orf129	1
10:96699980:C:T	GTEx/v7	Adipose_Subcutaneous	ENSG00000119969	C	1.48859e-06	0.360829	3.18442e-12	T	-	10	96699980	HELLS	1
10:96699980:C:T	GTEx/v7	Adipose_Subcutaneous	ENSG00000138109	C	1.12094e-09	0.742136	1.0225e-06	T	-	10	96699980	CYP2C9	1
10:96699980:C:T	GTEx/v7	Adipose_Subcutaneous	ENSG00000173124	C	2.19282e-47	1.71073	4.07261e-40	T	-	10	96699980	C10orf129	1
10:96702295:A:G	GTEx/v7	Adipose_Subcutaneous	ENSG00000173124	A	6.58136e-11	0.56829	4.07261e-40	G	-	10	96702295	C10orf129	1
10:96702363:C:T	GTEx/v7	Adipose_Subcutaneous	ENSG00000119969	C	1.80598e-06	0.355466	3.18442e-12	T	-	10	96702363	HELLS	1
10:96702363:C:T	GTEx/v7	Adipose_Subcutaneous	ENSG00000138109	C	1.33438e-09	0.733639	1.0225e-06	T	-	10	96702363	CYP2C9	1
10:96702363:C:T	GTEx/v7	Adipose_Subcutaneous	ENSG00000173124	C	8.76259e-47	1.69053	4.07261e-40	T	-	10	96702363	C10orf129	1
10:96702472:A:G	GTEx/v7	Adipose_Subcutaneous	ENSG00000173124	G	2.27895e-12	0.641647	4.07261e-40	A	-	10	96702472	C10orf129	1
10:96703109:G:T	GTEx/v7	Adipose_Subcutaneous	ENSG00000119969	T	1.80598e-06	0.355466	3.18442e-12	G	-	10	96703109	HELLS	1
10:96703109:G:T	GTEx/v7	Adipose_Subcutaneous	ENSG00000138109	T	1.33438e-09	0.733639	1.0225e-06	G	-	10	96703109	CYP2C9	1
10:96703109:G:T	GTEx/v7	Adipose_Subcutaneous	ENSG00000173124	T	8.76259e-47	1.69053	4.07261e-40	G	-	10	96703109	C10orf129	1
10:96704918:A:G	GTEx/v7	Adipose_Subcutaneous	ENSG00000119969	G	1.48859e-06	0.360829	3.18442e-12	A	-	10	96704918	HELLS	1
10:96704918:A:G	GTEx/v7	Adipose_Subcutaneous	ENSG00000138109	G	1.12094e-09	0.742136	1.0225e-06	A	-	10	96704918	CYP2C9	1
10:96704918:A:G	GTEx/v7	Adipose_Subcutaneous	ENSG00000173124	G	2.19282e-47	1.71073	4.07261e-40	A	-	10	96704918	C10orf129	1
10:96705891:C:T	GTEx/v7	Adipose_Subcutaneous	ENSG00000119969	T	1.80598e-06	0.355466	3.18442e-12	C	-	10	96705891	HELLS	1
10:96705891:C:T	GTEx/v7	Adipose_Subcutaneous	ENSG00000138109	T	1.33438e-09	0.733639	1.0225e-06	C	-	10	96705891	CYP2C9	1
10:96705891:C:T	GTEx/v7	Adipose_Subcutaneous	ENSG00000173124	T	8.76259e-47	1.69053	4.07261e-40	C	-	10	96705891	C10orf129	1
10:96706316:C:T	GTEx/v7	Adipose_Subcutaneous	ENSG00000119969	T	1.35154e-06	0.362221	3.18442e-12	C	-	10	96706316	HELLS	1
10:96706316:C:T	GTEx/v7	Adipose_Subcutaneous	ENSG00000138109	T	8.84308e-10	0.746481	1.0225e-06	C	-	10	96706316	CYP2C9	1
10:96706316:C:T	GTEx/v7	Adipose_Subcutaneous	ENSG00000173124	T	1.19854e-47	1.7142	4.07261e-40	C	-	10	96706316	C10orf129	1
10:96706409:C:G	GTEx/v7	Adipose_Subcutaneous	ENSG00000119969	G	1.0917e-05	0.173997	3.18442e-12	C	-	10	96706409	HELLS	1
10:96707202:C:T	GTEx/v7	Adipose_Subcutaneous	ENSG00000173124	T	1.56265e-12	0.652718	4.07261e-40	C	-	10	96707202	C10orf129	1
10:96709877:A:G	GTEx/v7	Adipose_Subcutaneous	ENSG00000119969	A	1.80598e-06	0.355466	3.18442e-12	G	-	10	96709877	HELLS	1
10:96709877:A:G	GTEx/v7	Adipose_Subcutaneous	ENSG00000138109	A	1.33438e-09	0.733639	1.0225e-06	G	-	10	96709877	CYP2C9	1
10:96709877:A:G	GTEx/v7	Adipose_Subcutaneous	ENSG00000173124	A	8.76259e-47	1.69053	4.07261e-40	G	-	10	96709877	C10orf129	1
10:96711706:C:G	GTEx/v7	Adipose_Subcutaneous	ENSG00000119969	C	4.91012e-06	0.33608	3.18442e-12	G	-	10	96711706	HELLS	1
10:96711706:C:G	GTEx/v7	Adipose_Subcutaneous	ENSG00000138109	C	3.97839e-10	0.745253	1.0225e-06	G	-	10	96711706	CYP2C9	1
10:96711706:C:G	GTEx/v7	Adipose_Subcutaneous	ENSG00000173124	C	2.14451e-49	1.70108	4.07261e-40	G	-	10	96711706	C10orf129	1
10:96711884:A:G	GTEx/v7	Adipose_Subcutaneous	ENSG00000119969	A	1.0917e-05	0.173997	3.18442e-12	G	-	10	96711884	HELLS	1
10:96711949:G:GTCTT	GTEx/v7	Adipose_Subcutaneous	ENSG00000119969	G	4.96213e-07	0.382425	3.18442e-12	NA	NA	10	96711949	HELLS	1
10:96711949:G:GTCTT	GTEx/v7	Adipose_Subcutaneous	ENSG00000138109	G	5.56759e-09	0.723474	1.0225e-06	NA	NA	10	96711949	CYP2C9	1
10:96711949:G:GTCTT	GTEx/v7	Adipose_Subcutaneous	ENSG00000173124	G	5.73404e-46	1.71905	4.07261e-40	NA	NA	10	96711949	C10orf129	1
10:96712978:C:T	GTEx/v7	Adipose_Subcutaneous	ENSG00000119969	C	4.91012e-06	0.33608	3.18442e-12	T	-	10	96712978	HELLS	1
10:96712978:C:T	GTEx/v7	Adipose_Subcutaneous	ENSG00000138109	C	3.97839e-10	0.745253	1.0225e-06	T	-	10	96712978	CYP2C9	1
10:96712978:C:T	GTEx/v7	Adipose_Subcutaneous	ENSG00000173124	C	2.14451e-49	1.70108	4.07261e-40	T	-	10	96712978	C10orf129	1
10:96713180:A:AATATATTATT	GTEx/v7	Adipose_Subcutaneous	ENSG00000119969	A	1.82272e-06	0.355348	3.18442e-12	NA	NA	10	96713180	HELLS	1
10:96713180:A:AATATATTATT	GTEx/v7	Adipose_Subcutaneous	ENSG00000138109	A	1.36237e-09	0.733288	1.0225e-06	NA	NA	10	96713180	CYP2C9	1
10:96713180:A:AATATATTATT	GTEx/v7	Adipose_Subcutaneous	ENSG00000173124	A	9.13558e-47	1.69036	4.07261e-40	NA	NA	10	96713180	C10orf129	1
10:96713372:C:T	GTEx/v7	Adipose_Subcutaneous	ENSG00000119969	T	4.91012e-06	0.33608	3.18442e-12	C	-	10	96713372	HELLS	1
10:96713372:C:T	GTEx/v7	Adipose_Subcutaneous	ENSG00000138109	T	3.97839e-10	0.745253	1.0225e-06	C	-	10	96713372	CYP2C9	1
10:96713372:C:T	GTEx/v7	Adipose_Subcutaneous	ENSG00000173124	T	2.14451e-49	1.70108	4.07261e-40	C	-	10	96713372	C10orf129	1
10:96713686:C:G	GTEx/v7	Adipose_Subcutaneous	ENSG00000119969	G	1.80598e-06	0.355466	3.18442e-12	C	-	10	96713686	HELLS	1
10:96713686:C:G	GTEx/v7	Adipose_Subcutaneous	ENSG00000138109	G	1.33438e-09	0.733639	1.0225e-06	C	-	10	96713686	CYP2C9	1
10:96713686:C:G	GTEx/v7	Adipose_Subcutaneous	ENSG00000173124	G	8.76259e-47	1.69053	4.07261e-40	C	-	10	96713686	C10orf129	1
10:96713995:A:G	GTEx/v7	Adipose_Subcutaneous	ENSG00000119969	G	4.91012e-06	0.33608	3.18442e-12	A	-	10	96713995	HELLS	1
10:96713995:A:G	GTEx/v7	Adipose_Subcutaneous	ENSG00000138109	G	3.97839e-10	0.745253	1.0225e-06	A	-	10	96713995	CYP2C9	1
10:96713995:A:G	GTEx/v7	Adipose_Subcutaneous	ENSG00000173124	G	2.14451e-49	1.70108	4.07261e-40	A	-	10	96713995	C10orf129	1
10:96714425:A:C	GTEx/v7	Adipose_Subcutaneous	ENSG00000119969	A	4.91012e-06	0.33608	3.18442e-12	C	-	10	96714425	HELLS	1
10:96714425:A:C	GTEx/v7	Adipose_Subcutaneous	ENSG00000138109	A	3.97839e-10	0.745253	1.0225e-06	C	-	10	96714425	CYP2C9	1
10:96714425:A:C	GTEx/v7	Adipose_Subcutaneous	ENSG00000173124	A	2.14451e-49	1.70108	4.07261e-40	C	-	10	96714425	C10orf129	1
10:96714647:T:TA	GTEx/v7	Adipose_Subcutaneous	ENSG00000119969	T	2.03961e-06	0.359724	3.18442e-12	NA	NA	10	96714647	HELLS	1
10:96714647:T:TA	GTEx/v7	Adipose_Subcutaneous	ENSG00000138109	T	4.43464e-09	0.723303	1.0225e-06	NA	NA	10	96714647	CYP2C9	1
10:96714647:T:TA	GTEx/v7	Adipose_Subcutaneous	ENSG00000173124	T	1.21453e-46	1.71738	4.07261e-40	NA	NA	10	96714647	C10orf129	1
10:96715585:G:T	GTEx/v7	Adipose_Subcutaneous	ENSG00000119969	T	1.80598e-06	0.355466	3.18442e-12	G	-	10	96715585	HELLS	1
10:96715585:G:T	GTEx/v7	Adipose_Subcutaneous	ENSG00000138109	T	1.33438e-09	0.733639	1.0225e-06	G	-	10	96715585	CYP2C9	1
10:96715585:G:T	GTEx/v7	Adipose_Subcutaneous	ENSG00000173124	T	8.76259e-47	1.69053	4.07261e-40	G	-	10	96715585	C10orf129	1
10:96716374:A:C	GTEx/v7	Adipose_Subcutaneous	ENSG00000119969	C	1.0917e-05	0.173997	3.18442e-12	A	-	10	96716374	HELLS	1
10:96717122:A:T	GTEx/v7	Adipose_Subcutaneous	ENSG00000119969	A	1.48859e-06	0.360829	3.18442e-12	NA	NA	10	96717122	HELLS	1
10:96717122:A:T	GTEx/v7	Adipose_Subcutaneous	ENSG00000138109	A	1.12094e-09	0.742136	1.0225e-06	NA	NA	10	96717122	CYP2C9	1
10:96717122:A:T	GTEx/v7	Adipose_Subcutaneous	ENSG00000173124	A	2.19282e-47	1.71073	4.07261e-40	NA	NA	10	96717122	C10orf129	1
10:96717286:C:G	GTEx/v7	Adipose_Subcutaneous	ENSG00000173124	C	1.4012e-12	0.656027	4.07261e-40	NA	NA	10	96717286	C10orf129	1
10:96718213:C:T	GTEx/v7	Adipose_Subcutaneous	ENSG00000119969	C	3.70556e-06	0.178137	3.18442e-12	T	-	10	96718213	HELLS	1
10:96718308:A:T	GTEx/v7	Adipose_Subcutaneous	ENSG00000173124	A	1.56265e-12	0.652718	4.07261e-40	T	-	10	96718308	C10orf129	1
10:96718609:C:G	GTEx/v7	Adipose_Subcutaneous	ENSG00000119969	C	1.80598e-06	0.355466	3.18442e-12	G	-	10	96718609	HELLS	1
10:96718609:C:G	GTEx/v7	Adipose_Subcutaneous	ENSG00000138109	C	1.33438e-09	0.733639	1.0225e-06	G	-	10	96718609	CYP2C9	1
10:96718609:C:G	GTEx/v7	Adipose_Subcutaneous	ENSG00000173124	C	8.76259e-47	1.69053	4.07261e-40	G	-	10	96718609	C10orf129	1
10:96718815:C:T	GTEx/v7	Adipose_Subcutaneous	ENSG00000119969	T	1.80598e-06	0.355466	3.18442e-12	C	-	10	96718815	HELLS	1
10:96718815:C:T	GTEx/v7	Adipose_Subcutaneous	ENSG00000138109	T	1.33438e-09	0.733639	1.0225e-06	C	-	10	96718815	CYP2C9	1
10:96718815:C:T	GTEx/v7	Adipose_Subcutaneous	ENSG00000173124	T	8.76259e-47	1.69053	4.07261e-40	C	-	10	96718815	C10orf129	1
10:96719521:A:G	GTEx/v7	Adipose_Subcutaneous	ENSG00000119969	A	1.75599e-07	0.352098	3.18442e-12	G	-	10	96719521	HELLS	1
10:96719521:A:G	GTEx/v7	Adipose_Subcutaneous	ENSG00000138109	A	1.94785e-06	0.528851	1.0225e-06	G	-	10	96719521	CYP2C9	1
10:96719521:A:G	GTEx/v7	Adipose_Subcutaneous	ENSG00000173124	A	8.08133e-36	1.38455	4.07261e-40	G	-	10	96719521	C10orf129	1
10:96719845:G:T	GTEx/v7	Adipose_Subcutaneous	ENSG00000173124	T	1.56265e-12	0.652718	4.07261e-40	G	-	10	96719845	C10orf129	1
10:96719846:A:T	GTEx/v7	Adipose_Subcutaneous	ENSG00000173124	T	1.56265e-12	0.652718	4.07261e-40	A	-	10	96719846	C10orf129	1
10:96720169:A:G	GTEx/v7	Adipose_Subcutaneous	ENSG00000119969	G	4.91012e-06	0.33608	3.18442e-12	A	-	10	96720169	HELLS	1
10:96720169:A:G	GTEx/v7	Adipose_Subcutaneous	ENSG00000138109	G	3.97839e-10	0.745253	1.0225e-06	A	-	10	96720169	CYP2C9	1
10:96720169:A:G	GTEx/v7	Adipose_Subcutaneous	ENSG00000173124	G	2.14451e-49	1.70108	4.07261e-40	A	-	10	96720169	C10orf129	1
10:96721662:C:T	GTEx/v7	Adipose_Subcutaneous	ENSG00000119969	C	6.04714e-06	0.334406	3.18442e-12	T	-	10	96721662	HELLS	1
10:96721662:C:T	GTEx/v7	Adipose_Subcutaneous	ENSG00000138109	C	8.18959e-10	0.735692	1.0225e-06	T	-	10	96721662	CYP2C9	1
10:96721662:C:T	GTEx/v7	Adipose_Subcutaneous	ENSG00000173124	C	1.1323e-48	1.69939	4.07261e-40	T	-	10	96721662	C10orf129	1
10:96722552:C:T	GTEx/v7	Adipose_Subcutaneous	ENSG00000119969	C	4.92187e-06	0.347715	3.18442e-12	T	-	10	96722552	HELLS	1
10:96722552:C:T	GTEx/v7	Adipose_Subcutaneous	ENSG00000138109	C	1.01655e-10	0.795338	1.0225e-06	T	-	10	96722552	CYP2C9	1
10:96722552:C:T	GTEx/v7	Adipose_Subcutaneous	ENSG00000173124	C	8.71836e-49	1.75227	4.07261e-40	T	-	10	96722552	C10orf129	1
10:96724115:C:T	GTEx/v7	Adipose_Subcutaneous	ENSG00000119969	T	4.91012e-06	0.33608	3.18442e-12	C	-	10	96724115	HELLS	1
10:96724115:C:T	GTEx/v7	Adipose_Subcutaneous	ENSG00000138109	T	3.97839e-10	0.745253	1.0225e-06	C	-	10	96724115	CYP2C9	1
10:96724115:C:T	GTEx/v7	Adipose_Subcutaneous	ENSG00000173124	T	2.14451e-49	1.70108	4.07261e-40	C	-	10	96724115	C10orf129	1
10:96724395:G:T	GTEx/v7	Adipose_Subcutaneous	ENSG00000119969	G	1.51324e-06	0.369602	3.18442e-12	T	-	10	96724395	HELLS	1
10:96724395:G:T	GTEx/v7	Adipose_Subcutaneous	ENSG00000138109	G	6.03603e-10	0.772239	1.0225e-06	T	-	10	96724395	CYP2C9	1
10:96724395:G:T	GTEx/v7	Adipose_Subcutaneous	ENSG00000173124	G	2.46062e-44	1.71061	4.07261e-40	T	-	10	96724395	C10orf129	1
10:96725037:A:C	GTEx/v7	Adipose_Subcutaneous	ENSG00000119969	A	1.80598e-06	0.355466	3.18442e-12	C	-	10	96725037	HELLS	1
10:96725037:A:C	GTEx/v7	Adipose_Subcutaneous	ENSG00000138109	A	1.33438e-09	0.733639	1.0225e-06	C	-	10	96725037	CYP2C9	1
10:96725037:A:C	GTEx/v7	Adipose_Subcutaneous	ENSG00000173124	A	8.76259e-47	1.69053	4.07261e-40	C	-	10	96725037	C10orf129	1
10:96725535:A:C	GTEx/v7	Adipose_Subcutaneous	ENSG00000173124	C	1.56265e-12	0.652718	4.07261e-40	A	-	10	96725535	C10orf129	1
10:96726084:C:CT	GTEx/v7	Adipose_Subcutaneous	ENSG00000119969	CT	1.11342e-06	0.380885	3.18442e-12	NA	NA	10	96726084	HELLS	1
10:96726084:C:CT	GTEx/v7	Adipose_Subcutaneous	ENSG00000138109	CT	1.95379e-09	0.763695	1.0225e-06	NA	NA	10	96726084	CYP2C9	1
10:96726084:C:CT	GTEx/v7	Adipose_Subcutaneous	ENSG00000173124	CT	9.29341e-45	1.74779	4.07261e-40	NA	NA	10	96726084	C10orf129	1
10:96727403:A:C	GTEx/v7	Adipose_Subcutaneous	ENSG00000119969	A	1.60483e-06	0.360337	3.18442e-12	C	-	10	96727403	HELLS	1
10:96727403:A:C	GTEx/v7	Adipose_Subcutaneous	ENSG00000138109	A	3.70962e-09	0.720924	1.0225e-06	C	-	10	96727403	CYP2C9	1
10:96727403:A:C	GTEx/v7	Adipose_Subcutaneous	ENSG00000173124	A	5.15667e-46	1.69508	4.07261e-40	C	-	10	96727403	C10orf129	1
10:96728657:A:G	GTEx/v7	Adipose_Subcutaneous	ENSG00000119969	A	1.15352e-06	0.370731	3.18442e-12	NA	NA	10	96728657	HELLS	1
10:96728657:A:G	GTEx/v7	Adipose_Subcutaneous	ENSG00000138109	A	5.11149e-09	0.725806	1.0225e-06	NA	NA	10	96728657	CYP2C9	1
10:96728657:A:G	GTEx/v7	Adipose_Subcutaneous	ENSG00000173124	A	3.46466e-42	1.66569	4.07261e-40	NA	NA	10	96728657	C10orf129	1
10:96728688:C:T	GTEx/v7	Adipose_Subcutaneous	ENSG00000119969	C	1.87332e-06	0.35509	3.18442e-12	NA	NA	10	96728688	HELLS	1
10:96728688:C:T	GTEx/v7	Adipose_Subcutaneous	ENSG00000138109	C	1.56684e-09	0.731001	1.0225e-06	NA	NA	10	96728688	CYP2C9	1
10:96728688:C:T	GTEx/v7	Adipose_Subcutaneous	ENSG00000173124	C	9.13886e-47	1.69101	4.07261e-40	NA	NA	10	96728688	C10orf129	1
10:96731310:A:G	GTEx/v7	Adipose_Subcutaneous	ENSG00000119969	G	1.48859e-06	0.360829	3.18442e-12	A	-	10	96731310	HELLS	1
10:96731310:A:G	GTEx/v7	Adipose_Subcutaneous	ENSG00000138109	G	1.12094e-09	0.742136	1.0225e-06	A	-	10	96731310	CYP2C9	1
10:96731310:A:G	GTEx/v7	Adipose_Subcutaneous	ENSG00000173124	G	2.19282e-47	1.71073	4.07261e-40	A	-	10	96731310	C10orf129	1
10:96731788:A:G	GTEx/v7	Adipose_Subcutaneous	ENSG00000173124	G	3.13947e-12	0.63997	4.07261e-40	A	-	10	96731788	C10orf129	1
10:96732599:A:G	GTEx/v7	Adipose_Subcutaneous	ENSG00000119969	A	1.48859e-06	0.360829	3.18442e-12	G	-	10	96732599	HELLS	1
10:96732599:A:G	GTEx/v7	Adipose_Subcutaneous	ENSG00000138109	A	1.12094e-09	0.742136	1.0225e-06	G	-	10	96732599	CYP2C9	1
10:96732599:A:G	GTEx/v7	Adipose_Subcutaneous	ENSG00000173124	A	2.19282e-47	1.71073	4.07261e-40	G	-	10	96732599	C10orf129	1
10:96734466:A:T	GTEx/v7	Adipose_Subcutaneous	ENSG00000119969	A	1.16772e-05	0.328415	3.18442e-12	T	-	10	96734466	HELLS	1
10:96734466:A:T	GTEx/v7	Adipose_Subcutaneous	ENSG00000138109	A	1.23842e-09	0.737505	1.0225e-06	T	-	10	96734466	CYP2C9	1
10:96734466:A:T	GTEx/v7	Adipose_Subcutaneous	ENSG00000173124	A	6.29967e-49	1.72428	4.07261e-40	T	-	10	96734466	C10orf129	1
10:96734582:A:G	GTEx/v7	Adipose_Subcutaneous	ENSG00000119969	A	1.04999e-06	0.368384	3.18442e-12	G	-	10	96734582	HELLS	1
10:96734582:A:G	GTEx/v7	Adipose_Subcutaneous	ENSG00000138109	A	2.04336e-09	0.736099	1.0225e-06	G	-	10	96734582	CYP2C9	1
10:96734582:A:G	GTEx/v7	Adipose_Subcutaneous	ENSG00000173124	A	4.24045e-47	1.71883	4.07261e-40	G	-	10	96734582	C10orf129	1
10:96734676:C:T	GTEx/v7	Adipose_Subcutaneous	ENSG00000173124	C	2.30954e-12	0.648914	4.07261e-40	T	-	10	96734676	C10orf129	1
10:96734790:A:T	GTEx/v7	Adipose_Subcutaneous	ENSG00000119969	T	4.91012e-06	0.33608	3.18442e-12	A	-	10	96734790	HELLS	1
10:96734790:A:T	GTEx/v7	Adipose_Subcutaneous	ENSG00000138109	T	3.97839e-10	0.745253	1.0225e-06	A	-	10	96734790	CYP2C9	1
10:96734790:A:T	GTEx/v7	Adipose_Subcutaneous	ENSG00000173124	T	2.14451e-49	1.70108	4.07261e-40	A	-	10	96734790	C10orf129	1
10:96735126:T:TAG	GTEx/v7	Adipose_Subcutaneous	ENSG00000173124	TAG	1.11734e-12	0.657469	4.07261e-40	NA	NA	10	96735126	C10orf129	1
10:96735342:A:T	GTEx/v7	Adipose_Subcutaneous	ENSG00000119969	T	1.2408e-06	0.363388	3.18442e-12	A	-	10	96735342	HELLS	1
10:96735342:A:T	GTEx/v7	Adipose_Subcutaneous	ENSG00000138109	T	2.29508e-09	0.728699	1.0225e-06	A	-	10	96735342	CYP2C9	1
10:96735342:A:T	GTEx/v7	Adipose_Subcutaneous	ENSG00000173124	T	9.81352e-47	1.70176	4.07261e-40	A	-	10	96735342	C10orf129	1
10:96736108:A:AT	GTEx/v7	Adipose_Subcutaneous	ENSG00000119969	A	1.3926e-06	0.18679	3.18442e-12	NA	NA	10	96736108	HELLS	1
10:96736108:A:AT	GTEx/v7	Adipose_Subcutaneous	ENSG00000173124	A	5.3865e-05	0.284553	4.07261e-40	NA	NA	10	96736108	C10orf129	1
10:96736184:A:G	GTEx/v7	Adipose_Subcutaneous	ENSG00000119969	A	1.15773e-06	0.368927	3.18442e-12	G	-	10	96736184	HELLS	1
10:96736184:A:G	GTEx/v7	Adipose_Subcutaneous	ENSG00000138109	A	6.1672e-09	0.718706	1.0225e-06	G	-	10	96736184	CYP2C9	1
10:96736184:A:G	GTEx/v7	Adipose_Subcutaneous	ENSG00000173124	A	1.0777e-42	1.66543	4.07261e-40	G	-	10	96736184	C10orf129	1
10:96737177:A:G	GTEx/v7	Adipose_Subcutaneous	ENSG00000119969	G	4.34999e-06	0.338203	3.18442e-12	A	-	10	96737177	HELLS	1
10:96737177:A:G	GTEx/v7	Adipose_Subcutaneous	ENSG00000138109	G	3.97865e-10	0.745958	1.0225e-06	A	-	10	96737177	CYP2C9	1
10:96737177:A:G	GTEx/v7	Adipose_Subcutaneous	ENSG00000173124	G	2.95053e-49	1.70096	4.07261e-40	A	-	10	96737177	C10orf129	1
10:96737210:A:C	GTEx/v7	Adipose_Subcutaneous	ENSG00000119969	A	1.31843e-06	0.360437	3.18442e-12	C	-	10	96737210	HELLS	1
10:96737210:A:C	GTEx/v7	Adipose_Subcutaneous	ENSG00000138109	A	1.3961e-09	0.733732	1.0225e-06	C	-	10	96737210	CYP2C9	1
10:96737210:A:C	GTEx/v7	Adipose_Subcutaneous	ENSG00000173124	A	4.64938e-47	1.69632	4.07261e-40	C	-	10	96737210	C10orf129	1
10:96737791:C:G	GTEx/v7	Adipose_Subcutaneous	ENSG00000119969	G	1.69129e-06	0.3567	3.18442e-12	C	-	10	96737791	HELLS	1
10:96737791:C:G	GTEx/v7	Adipose_Subcutaneous	ENSG00000138109	G	1.52351e-09	0.731791	1.0225e-06	C	-	10	96737791	CYP2C9	1
10:96737791:C:G	GTEx/v7	Adipose_Subcutaneous	ENSG00000173124	G	4.98827e-47	1.69514	4.07261e-40	C	-	10	96737791	C10orf129	1
10:96738041:C:T	GTEx/v7	Adipose_Subcutaneous	ENSG00000119969	T	1.07444e-05	0.173677	3.18442e-12	C	-	10	96738041	HELLS	1
10:96741053:A:C	GTEx/v7	Adipose_Subcutaneous	ENSG00000119969	C	1.48859e-06	0.360829	3.18442e-12	A	-	10	96741053	HELLS	1
10:96741053:A:C	GTEx/v7	Adipose_Subcutaneous	ENSG00000138109	C	1.12094e-09	0.742136	1.0225e-06	A	-	10	96741053	CYP2C9	1
10:96741053:A:C	GTEx/v7	Adipose_Subcutaneous	ENSG00000173124	C	2.19282e-47	1.71073	4.07261e-40	A	-	10	96741053	C10orf129	1
10:96741426:C:T	GTEx/v7	Adipose_Subcutaneous	ENSG00000119969	T	5.39268e-05	-0.201363	3.18442e-12	T	-	10	96741426	HELLS	1
10:96743108:C:T	GTEx/v7	Adipose_Subcutaneous	ENSG00000119969	C	4.91012e-06	0.33608	3.18442e-12	T	-	10	96743108	HELLS	1
10:96743108:C:T	GTEx/v7	Adipose_Subcutaneous	ENSG00000138109	C	3.97839e-10	0.745253	1.0225e-06	T	-	10	96743108	CYP2C9	1
10:96743108:C:T	GTEx/v7	Adipose_Subcutaneous	ENSG00000173124	C	2.14451e-49	1.70108	4.07261e-40	T	-	10	96743108	C10orf129	1
10:96743228:A:C	GTEx/v7	Adipose_Subcutaneous	ENSG00000119969	C	1.48859e-06	0.360829	3.18442e-12	A	-	10	96743228	HELLS	1
10:96743228:A:C	GTEx/v7	Adipose_Subcutaneous	ENSG00000138109	C	1.12094e-09	0.742136	1.0225e-06	A	-	10	96743228	CYP2C9	1
10:96743228:A:C	GTEx/v7	Adipose_Subcutaneous	ENSG00000173124	C	2.19282e-47	1.71073	4.07261e-40	A	-	10	96743228	C10orf129	1
10:96743502:G:GAGCTTCTTCATTCCCCCCTATGCAGGGC	GTEx/v7	Adipose_Subcutaneous	ENSG00000119969	GAGCTTCTTCATTCCCCCCTATGCAGGGC	3.91565e-06	0.346973	3.18442e-12	NA	NA	10	96743502	HELLS	1
10:96743502:G:GAGCTTCTTCATTCCCCCCTATGCAGGGC	GTEx/v7	Adipose_Subcutaneous	ENSG00000138109	GAGCTTCTTCATTCCCCCCTATGCAGGGC	1.32685e-09	0.739901	1.0225e-06	NA	NA	10	96743502	CYP2C9	1
10:96743502:G:GAGCTTCTTCATTCCCCCCTATGCAGGGC	GTEx/v7	Adipose_Subcutaneous	ENSG00000173124	GAGCTTCTTCATTCCCCCCTATGCAGGGC	4.12312e-46	1.69561	4.07261e-40	NA	NA	10	96743502	C10orf129	1
10:96743943:A:G	GTEx/v7	Adipose_Subcutaneous	ENSG00000173124	A	8.93106e-13	0.659849	4.07261e-40	G	-	10	96743943	C10orf129	1
10:96744727:A:AC	GTEx/v7	Adipose_Subcutaneous	ENSG00000119969	A	4.91012e-06	0.33608	3.18442e-12	NA	NA	10	96744727	HELLS	1
10:96744727:A:AC	GTEx/v7	Adipose_Subcutaneous	ENSG00000138109	A	3.97839e-10	0.745253	1.0225e-06	NA	NA	10	96744727	CYP2C9	1
10:96744727:A:AC	GTEx/v7	Adipose_Subcutaneous	ENSG00000173124	A	2.14451e-49	1.70108	4.07261e-40	NA	NA	10	96744727	C10orf129	1
10:96744732:C:T	GTEx/v7	Adipose_Subcutaneous	ENSG00000119969	T	4.91012e-06	0.33608	3.18442e-12	NA	NA	10	96744732	HELLS	1
10:96744732:C:T	GTEx/v7	Adipose_Subcutaneous	ENSG00000138109	T	3.97839e-10	0.745253	1.0225e-06	NA	NA	10	96744732	CYP2C9	1
10:96744732:C:T	GTEx/v7	Adipose_Subcutaneous	ENSG00000173124	T	2.14451e-49	1.70108	4.07261e-40	NA	NA	10	96744732	C10orf129	1
10:96744890:A:T	GTEx/v7	Adipose_Subcutaneous	ENSG00000119969	T	1.40039e-06	0.361789	3.18442e-12	A	-	10	96744890	HELLS	1
10:96744890:A:T	GTEx/v7	Adipose_Subcutaneous	ENSG00000138109	T	1.22511e-09	0.740662	1.0225e-06	A	-	10	96744890	CYP2C9	1
10:96744890:A:T	GTEx/v7	Adipose_Subcutaneous	ENSG00000173124	T	3.90947e-47	1.70776	4.07261e-40	A	-	10	96744890	C10orf129	1
10:96745180:G:T	GTEx/v7	Adipose_Subcutaneous	ENSG00000119969	G	1.48859e-06	0.360829	3.18442e-12	T	-	10	96745180	HELLS	1
10:96745180:G:T	GTEx/v7	Adipose_Subcutaneous	ENSG00000138109	G	1.12094e-09	0.742136	1.0225e-06	T	-	10	96745180	CYP2C9	1
10:96745180:G:T	GTEx/v7	Adipose_Subcutaneous	ENSG00000173124	G	2.19282e-47	1.71073	4.07261e-40	T	-	10	96745180	C10orf129	1
10:96745984:A:T	GTEx/v7	Adipose_Subcutaneous	ENSG00000119969	T	2.09876e-06	0.353201	3.18442e-12	A	-	10	96745984	HELLS	1
10:96745984:A:T	GTEx/v7	Adipose_Subcutaneous	ENSG00000138109	T	9.09985e-10	0.740441	1.0225e-06	A	-	10	96745984	CYP2C9	1
10:96745984:A:T	GTEx/v7	Adipose_Subcutaneous	ENSG00000173124	T	7.62405e-47	1.69092	4.07261e-40	A	-	10	96745984	C10orf129	1
10:96747206:G:T	GTEx/v7	Adipose_Subcutaneous	ENSG00000119969	T	1.48859e-06	0.360829	3.18442e-12	G	-	10	96747206	HELLS	1
10:96747206:G:T	GTEx/v7	Adipose_Subcutaneous	ENSG00000138109	T	1.12094e-09	0.742136	1.0225e-06	G	-	10	96747206	CYP2C9	1
10:96747206:G:T	GTEx/v7	Adipose_Subcutaneous	ENSG00000173124	T	2.19282e-47	1.71073	4.07261e-40	G	-	10	96747206	C10orf129	1
10:96748492:A:G	GTEx/v7	Adipose_Subcutaneous	ENSG00000173124	A	4.94513e-14	0.728906	4.07261e-40	G	-	10	96748492	C10orf129	1
10:96748737:A:T	GTEx/v7	Adipose_Subcutaneous	ENSG00000119969	T	1.80598e-06	0.355466	3.18442e-12	A	-	10	96748737	HELLS	1
10:96748737:A:T	GTEx/v7	Adipose_Subcutaneous	ENSG00000138109	T	1.33438e-09	0.733639	1.0225e-06	A	-	10	96748737	CYP2C9	1
10:96748737:A:T	GTEx/v7	Adipose_Subcutaneous	ENSG00000173124	T	8.76259e-47	1.69053	4.07261e-40	A	-	10	96748737	C10orf129	1
10:96749181:A:T	GTEx/v7	Adipose_Subcutaneous	ENSG00000119969	A	1.48859e-06	0.360829	3.18442e-12	T	-	10	96749181	HELLS	1
10:96749181:A:T	GTEx/v7	Adipose_Subcutaneous	ENSG00000138109	A	1.12094e-09	0.742136	1.0225e-06	T	-	10	96749181	CYP2C9	1
10:96749181:A:T	GTEx/v7	Adipose_Subcutaneous	ENSG00000173124	A	2.19282e-47	1.71073	4.07261e-40	T	-	10	96749181	C10orf129	1
10:96749620:A:G	GTEx/v7	Adipose_Subcutaneous	ENSG00000119969	A	1.80598e-06	0.355466	3.18442e-12	G	-	10	96749620	HELLS	1
10:96749620:A:G	GTEx/v7	Adipose_Subcutaneous	ENSG00000138109	A	1.33438e-09	0.733639	1.0225e-06	G	-	10	96749620	CYP2C9	1
10:96749620:A:G	GTEx/v7	Adipose_Subcutaneous	ENSG00000173124	A	8.76259e-47	1.69053	4.07261e-40	G	-	10	96749620	C10orf129	1
10:96749936:G:T	GTEx/v7	Adipose_Subcutaneous	ENSG00000173124	G	1.93831e-12	0.651176	4.07261e-40	T	-	10	96749936	C10orf129	1
10:96750251:C:T	GTEx/v7	Adipose_Subcutaneous	ENSG00000173124	T	2.53671e-12	0.649433	4.07261e-40	C	-	10	96750251	C10orf129	1
10:96750543:A:C	GTEx/v7	Adipose_Subcutaneous	ENSG00000173124	A	1.19756e-12	0.6863	4.07261e-40	C	-	10	96750543	C10orf129	1
10:96750694:C:T	GTEx/v7	Adipose_Subcutaneous	ENSG00000119969	C	1.00065e-05	0.327993	3.18442e-12	T	-	10	96750694	HELLS	1
10:96750694:C:T	GTEx/v7	Adipose_Subcutaneous	ENSG00000138109	C	4.84483e-10	0.747995	1.0225e-06	T	-	10	96750694	CYP2C9	1
10:96750694:C:T	GTEx/v7	Adipose_Subcutaneous	ENSG00000173124	C	1.75861e-48	1.70372	4.07261e-40	T	-	10	96750694	C10orf129	1
10:96750759:C:G	GTEx/v7	Adipose_Subcutaneous	ENSG00000119969	C	8.07949e-06	0.17792	3.18442e-12	G	-	10	96750759	HELLS	1
10:96750866:G:T	GTEx/v7	Adipose_Subcutaneous	ENSG00000119969	G	1.48859e-06	0.360829	3.18442e-12	T	-	10	96750866	HELLS	1
10:96750866:G:T	GTEx/v7	Adipose_Subcutaneous	ENSG00000138109	G	1.12094e-09	0.742136	1.0225e-06	T	-	10	96750866	CYP2C9	1
10:96750866:G:T	GTEx/v7	Adipose_Subcutaneous	ENSG00000173124	G	2.19282e-47	1.71073	4.07261e-40	T	-	10	96750866	C10orf129	1
10:96752127:G:GCT	GTEx/v7	Adipose_Subcutaneous	ENSG00000119969	G	4.26651e-06	0.340056	3.18442e-12	NA	NA	10	96752127	HELLS	1
10:96752127:G:GCT	GTEx/v7	Adipose_Subcutaneous	ENSG00000138109	G	3.52304e-10	0.751541	1.0225e-06	NA	NA	10	96752127	CYP2C9	1
10:96752127:G:GCT	GTEx/v7	Adipose_Subcutaneous	ENSG00000173124	G	7.85005e-50	1.71599	4.07261e-40	NA	NA	10	96752127	C10orf129	1
10:96752130:G:GA	GTEx/v7	Adipose_Subcutaneous	ENSG00000119969	G	4.26651e-06	0.340056	3.18442e-12	NA	NA	10	96752130	HELLS	1
10:96752130:G:GA	GTEx/v7	Adipose_Subcutaneous	ENSG00000138109	G	3.52304e-10	0.751541	1.0225e-06	NA	NA	10	96752130	CYP2C9	1
10:96752130:G:GA	GTEx/v7	Adipose_Subcutaneous	ENSG00000173124	G	7.85005e-50	1.71599	4.07261e-40	NA	NA	10	96752130	C10orf129	1
10:96753645:G:T	GTEx/v7	Adipose_Subcutaneous	ENSG00000119969	G	4.26651e-06	0.340056	3.18442e-12	T	-	10	96753645	HELLS	1
10:96753645:G:T	GTEx/v7	Adipose_Subcutaneous	ENSG00000138109	G	3.52304e-10	0.751541	1.0225e-06	T	-	10	96753645	CYP2C9	1
10:96753645:G:T	GTEx/v7	Adipose_Subcutaneous	ENSG00000173124	G	7.85005e-50	1.71599	4.07261e-40	T	-	10	96753645	C10orf129	1
10:96753828:A:G	GTEx/v7	Adipose_Subcutaneous	ENSG00000119969	G	4.26651e-06	0.340056	3.18442e-12	A	-	10	96753828	HELLS	1
10:96753828:A:G	GTEx/v7	Adipose_Subcutaneous	ENSG00000138109	G	3.52304e-10	0.751541	1.0225e-06	A	-	10	96753828	CYP2C9	1
10:96753828:A:G	GTEx/v7	Adipose_Subcutaneous	ENSG00000173124	G	7.85005e-50	1.71599	4.07261e-40	A	-	10	96753828	C10orf129	1
10:96753908:A:C	GTEx/v7	Adipose_Subcutaneous	ENSG00000119969	A	4.26651e-06	0.340056	3.18442e-12	C	-	10	96753908	HELLS	1
10:96753908:A:C	GTEx/v7	Adipose_Subcutaneous	ENSG00000138109	A	3.52304e-10	0.751541	1.0225e-06	C	-	10	96753908	CYP2C9	1
10:96753908:A:C	GTEx/v7	Adipose_Subcutaneous	ENSG00000173124	A	7.85005e-50	1.71599	4.07261e-40	C	-	10	96753908	C10orf129	1
10:96754246:C:T	GTEx/v7	Adipose_Subcutaneous	ENSG00000119969	C	4.26651e-06	0.340056	3.18442e-12	T	-	10	96754246	HELLS	1
10:96754246:C:T	GTEx/v7	Adipose_Subcutaneous	ENSG00000138109	C	3.52304e-10	0.751541	1.0225e-06	T	-	10	96754246	CYP2C9	1
10:96754246:C:T	GTEx/v7	Adipose_Subcutaneous	ENSG00000173124	C	7.85005e-50	1.71599	4.07261e-40	T	-	10	96754246	C10orf129	1
10:96754259:A:G	GTEx/v7	Adipose_Subcutaneous	ENSG00000119969	A	4.27089e-06	0.340148	3.18442e-12	G	-	10	96754259	HELLS	1
10:96754259:A:G	GTEx/v7	Adipose_Subcutaneous	ENSG00000138109	A	3.65487e-10	0.751135	1.0225e-06	G	-	10	96754259	CYP2C9	1
10:96754259:A:G	GTEx/v7	Adipose_Subcutaneous	ENSG00000173124	A	1.43283e-49	1.71329	4.07261e-40	G	-	10	96754259	C10orf129	1
10:96754368:C:T	GTEx/v7	Adipose_Subcutaneous	ENSG00000119969	C	4.26651e-06	0.340056	3.18442e-12	T	-	10	96754368	HELLS	1
10:96754368:C:T	GTEx/v7	Adipose_Subcutaneous	ENSG00000138109	C	3.52304e-10	0.751541	1.0225e-06	T	-	10	96754368	CYP2C9	1
10:96754368:C:T	GTEx/v7	Adipose_Subcutaneous	ENSG00000173124	C	7.85005e-50	1.71599	4.07261e-40	T	-	10	96754368	C10orf129	1
10:96754962:A:AT	GTEx/v7	Adipose_Subcutaneous	ENSG00000119969	A	2.42177e-06	0.350037	3.18442e-12	NA	NA	10	96754962	HELLS	1
10:96754962:A:AT	GTEx/v7	Adipose_Subcutaneous	ENSG00000138109	A	3.95095e-10	0.753078	1.0225e-06	NA	NA	10	96754962	CYP2C9	1
10:96754962:A:AT	GTEx/v7	Adipose_Subcutaneous	ENSG00000173124	A	5.40627e-49	1.7136	4.07261e-40	NA	NA	10	96754962	C10orf129	1
10:96754975:A:T	GTEx/v7	Adipose_Subcutaneous	ENSG00000119969	T	4.26651e-06	0.340056	3.18442e-12	A	-	10	96754975	HELLS	1
10:96754975:A:T	GTEx/v7	Adipose_Subcutaneous	ENSG00000138109	T	3.52304e-10	0.751541	1.0225e-06	A	-	10	96754975	CYP2C9	1
10:96754975:A:T	GTEx/v7	Adipose_Subcutaneous	ENSG00000173124	T	7.85005e-50	1.71599	4.07261e-40	A	-	10	96754975	C10orf129	1
10:96755252:C:T	GTEx/v7	Adipose_Subcutaneous	ENSG00000119969	T	4.26651e-06	0.340056	3.18442e-12	C	-	10	96755252	HELLS	1
10:96755252:C:T	GTEx/v7	Adipose_Subcutaneous	ENSG00000138109	T	3.52304e-10	0.751541	1.0225e-06	C	-	10	96755252	CYP2C9	1
10:96755252:C:T	GTEx/v7	Adipose_Subcutaneous	ENSG00000173124	T	7.85005e-50	1.71599	4.07261e-40	C	-	10	96755252	C10orf129	1
10:96755297:A:G	GTEx/v7	Adipose_Subcutaneous	ENSG00000119969	G	4.26651e-06	0.340056	3.18442e-12	A	-	10	96755297	HELLS	1
10:96755297:A:G	GTEx/v7	Adipose_Subcutaneous	ENSG00000138109	G	3.52304e-10	0.751541	1.0225e-06	A	-	10	96755297	CYP2C9	1
10:96755297:A:G	GTEx/v7	Adipose_Subcutaneous	ENSG00000173124	G	7.85005e-50	1.71599	4.07261e-40	A	-	10	96755297	C10orf129	1
10:96755474:C:T	GTEx/v7	Adipose_Subcutaneous	ENSG00000119969	T	4.26651e-06	0.340056	3.18442e-12	C	-	10	96755474	HELLS	1
10:96755474:C:T	GTEx/v7	Adipose_Subcutaneous	ENSG00000138109	T	3.52304e-10	0.751541	1.0225e-06	C	-	10	96755474	CYP2C9	1
10:96755474:C:T	GTEx/v7	Adipose_Subcutaneous	ENSG00000173124	T	7.85005e-50	1.71599	4.07261e-40	C	-	10	96755474	C10orf129	1
10:96755566:A:C	GTEx/v7	Adipose_Subcutaneous	ENSG00000119969	A	4.26651e-06	0.340056	3.18442e-12	C	-	10	96755566	HELLS	1
10:96755566:A:C	GTEx/v7	Adipose_Subcutaneous	ENSG00000138109	A	3.52304e-10	0.751541	1.0225e-06	C	-	10	96755566	CYP2C9	1
10:96755566:A:C	GTEx/v7	Adipose_Subcutaneous	ENSG00000173124	A	7.85005e-50	1.71599	4.07261e-40	C	-	10	96755566	C10orf129	1
10:96756792:G:T	GTEx/v7	Adipose_Subcutaneous	ENSG00000119969	G	4.26651e-06	0.340056	3.18442e-12	T	-	10	96756792	HELLS	1
10:96756792:G:T	GTEx/v7	Adipose_Subcutaneous	ENSG00000138109	G	3.52304e-10	0.751541	1.0225e-06	T	-	10	96756792	CYP2C9	1
10:96756792:G:T	GTEx/v7	Adipose_Subcutaneous	ENSG00000173124	G	7.85005e-50	1.71599	4.07261e-40	T	-	10	96756792	C10orf129	1
10:96757090:G:T	GTEx/v7	Adipose_Subcutaneous	ENSG00000119969	T	4.26651e-06	0.340056	3.18442e-12	G	-	10	96757090	HELLS	1
10:96757090:G:T	GTEx/v7	Adipose_Subcutaneous	ENSG00000138109	T	3.52304e-10	0.751541	1.0225e-06	G	-	10	96757090	CYP2C9	1
10:96757090:G:T	GTEx/v7	Adipose_Subcutaneous	ENSG00000173124	T	7.85005e-50	1.71599	4.07261e-40	G	-	10	96757090	C10orf129	1
10:96757467:A:ATTCCCTTACAGGAAATGTCTTGCCTTTTGGGATAAGGCTCAAT	GTEx/v7	Adipose_Subcutaneous	ENSG00000119969	ATTCCCTTACAGGAAATGTCTTGCCTTTTGGGATAAGGCTCAAT	1.42835e-05	0.324686	3.18442e-12	NA	NA	10	96757467	HELLS	1
10:96757467:A:ATTCCCTTACAGGAAATGTCTTGCCTTTTGGGATAAGGCTCAAT	GTEx/v7	Adipose_Subcutaneous	ENSG00000138109	ATTCCCTTACAGGAAATGTCTTGCCTTTTGGGATAAGGCTCAAT	6.47593e-10	0.748092	1.0225e-06	NA	NA	10	96757467	CYP2C9	1
10:96757467:A:ATTCCCTTACAGGAAATGTCTTGCCTTTTGGGATAAGGCTCAAT	GTEx/v7	Adipose_Subcutaneous	ENSG00000173124	ATTCCCTTACAGGAAATGTCTTGCCTTTTGGGATAAGGCTCAAT	2.36238e-49	1.7269	4.07261e-40	NA	NA	10	96757467	C10orf129	1
10:96757633:C:G	GTEx/v7	Adipose_Subcutaneous	ENSG00000119969	G	1.28212e-06	0.359656	3.18442e-12	C	-	10	96757633	HELLS	1
10:96757633:C:G	GTEx/v7	Adipose_Subcutaneous	ENSG00000138109	G	2.05197e-09	0.724231	1.0225e-06	C	-	10	96757633	CYP2C9	1
10:96757633:C:G	GTEx/v7	Adipose_Subcutaneous	ENSG00000173124	G	4.0999e-46	1.67814	4.07261e-40	C	-	10	96757633	C10orf129	1
10:96757715:C:T	GTEx/v7	Adipose_Subcutaneous	ENSG00000119969	T	3.67011e-06	0.33922	3.18442e-12	C	-	10	96757715	HELLS	1
10:96757715:C:T	GTEx/v7	Adipose_Subcutaneous	ENSG00000138109	T	6.58079e-10	0.733856	1.0225e-06	C	-	10	96757715	CYP2C9	1
10:96757715:C:T	GTEx/v7	Adipose_Subcutaneous	ENSG00000173124	T	1.70896e-48	1.68394	4.07261e-40	C	-	10	96757715	C10orf129	1
10:96758136:G:T	GTEx/v7	Adipose_Subcutaneous	ENSG00000119969	T	1.07833e-06	0.269912	3.18442e-12	G	-	10	96758136	HELLS	1
10:96758136:G:T	GTEx/v7	Adipose_Subcutaneous	ENSG00000138109	T	8.4657e-05	0.359717	1.0225e-06	G	-	10	96758136	CYP2C9	1
10:96758136:G:T	GTEx/v7	Adipose_Subcutaneous	ENSG00000173124	T	4.94823e-26	0.989472	4.07261e-40	G	-	10	96758136	C10orf129	1
10:96766901:A:G	GTEx/v7	Adipose_Subcutaneous	ENSG00000173124	G	2.71799e-18	1.45265	4.07261e-40	NA	NA	10	96766901	C10orf129	1
10:96828633:C:T	GTEx/v7	Adipose_Subcutaneous	ENSG00000173124	T	5.64358e-17	1.39308	4.07261e-40	NA	NA	10	96828633	C10orf129	1
10:96848203:C:T	GTEx/v7	Adipose_Subcutaneous	ENSG00000173124	T	2.30236e-16	1.39637	4.07261e-40	NA	NA	10	96848203	C10orf129	1
10:96853882:A:G	GTEx/v7	Adipose_Subcutaneous	ENSG00000173124	A	4.23927e-11	0.922731	4.07261e-40	G	-	10	96853882	C10orf129	1
10:96854161:A:C	GTEx/v7	Adipose_Subcutaneous	ENSG00000173124	C	9.68669e-14	1.08214	4.07261e-40	A	-	10	96854161	C10orf129	1
19:49233406:A:C	GTEx/v7	Adipose_Subcutaneous	ENSG00000182264	A	3.57622e-12	-0.440435	1.93987e-22	A	-	19	49233406	IZUMO1	1
19:49234299:A:T	GTEx/v7	Adipose_Subcutaneous	ENSG00000182264	T	1.5752e-12	-0.44482	1.93987e-22	T	-	19	49234299	IZUMO1	1
19:49241006:C:G	GTEx/v7	Adipose_Subcutaneous	ENSG00000182264	G	1.6446e-13	-0.464636	1.93987e-22	G	-	19	49241006	IZUMO1	1
19:49241400:C:T	GTEx/v7	Adipose_Subcutaneous	ENSG00000182264	T	1.43117e-13	-0.465672	1.93987e-22	T	-	19	49241400	IZUMO1	1
19:49244219:A:C	GTEx/v7	Adipose_Subcutaneous	ENSG00000182264	A	4.6625e-16	-0.500493	1.93987e-22	A	-	19	49244219	IZUMO1	1
19:49244220:A:G	GTEx/v7	Adipose_Subcutaneous	ENSG00000182264	A	4.6625e-16	-0.500493	1.93987e-22	A	-	19	49244220	IZUMO1	1
19:49247086:A:G	GTEx/v7	Adipose_Subcutaneous	ENSG00000182264	G	9.19773e-16	-0.499449	1.93987e-22	G	-	19	49247086	IZUMO1	1
19:49247124:G:T	GTEx/v7	Adipose_Subcutaneous	ENSG00000182264	G	1.15516e-15	-0.497764	1.93987e-22	G	-	19	49247124	IZUMO1	1
19:49247601:C:T	GTEx/v7	Adipose_Subcutaneous	ENSG00000182264	T	1.02581e-15	-0.49872	1.93987e-22	T	-	19	49247601	IZUMO1	1
19:49247693:C:T	GTEx/v7	Adipose_Subcutaneous	ENSG00000182264	T	1.02581e-15	-0.49872	1.93987e-22	T	-	19	49247693	IZUMO1	1
19:49247786:A:G	GTEx/v7	Adipose_Subcutaneous	ENSG00000182264	A	1.02581e-15	-0.49872	1.93987e-22	A	-	19	49247786	IZUMO1	1
19:49247900:A:G	GTEx/v7	Adipose_Subcutaneous	ENSG00000182264	A	1.02581e-15	-0.49872	1.93987e-22	A	-	19	49247900	IZUMO1	1
19:49247963:G:T	GTEx/v7	Adipose_Subcutaneous	ENSG00000182264	T	1.02581e-15	-0.49872	1.93987e-22	T	-	19	49247963	IZUMO1	1
19:49247998:G:GC	GTEx/v7	Adipose_Subcutaneous	ENSG00000182264	GC	1.02581e-15	-0.49872	1.93987e-22	NA	NA	19	49247998	IZUMO1	1
19:49247999:A:T	GTEx/v7	Adipose_Subcutaneous	ENSG00000182264	A	1.02581e-15	-0.49872	1.93987e-22	NA	NA	19	49247999	IZUMO1	1
19:49248022:A:C	GTEx/v7	Adipose_Subcutaneous	ENSG00000182264	C	1.67676e-15	-0.493919	1.93987e-22	C	-	19	49248022	IZUMO1	1
19:49248120:A:G	GTEx/v7	Adipose_Subcutaneous	ENSG00000182264	G	8.80641e-16	-0.500481	1.93987e-22	G	-	19	49248120	IZUMO1	1
19:49248255:A:G	GTEx/v7	Adipose_Subcutaneous	ENSG00000182264	A	1.02581e-15	-0.49872	1.93987e-22	A	-	19	49248255	IZUMO1	1
19:49248295:A:G	GTEx/v7	Adipose_Subcutaneous	ENSG00000182264	A	1.02581e-15	-0.49872	1.93987e-22	A	-	19	49248295	IZUMO1	1
19:49248331:A:G	GTEx/v7	Adipose_Subcutaneous	ENSG00000182264	A	1.02581e-15	-0.49872	1.93987e-22	A	-	19	49248331	IZUMO1	1
19:49248640:A:G	GTEx/v7	Adipose_Subcutaneous	ENSG00000182264	G	1.02581e-15	-0.49872	1.93987e-22	G	-	19	49248640	IZUMO1	1
19:49249443:A:T	GTEx/v7	Adipose_Subcutaneous	ENSG00000182264	T	1.02581e-15	-0.49872	1.93987e-22	T	-	19	49249443	IZUMO1	1
19:49249698:C:T	GTEx/v7	Adipose_Subcutaneous	ENSG00000182264	T	1.48279e-14	-0.483994	1.93987e-22	T	-	19	49249698	IZUMO1	1
19:49249795:C:T	GTEx/v7	Adipose_Subcutaneous	ENSG00000182264	T	3.33532e-16	-0.496389	1.93987e-22	T	-	19	49249795	IZUMO1	1
19:49249814:A:C	GTEx/v7	Adipose_Subcutaneous	ENSG00000182264	A	1.95896e-16	-0.503336	1.93987e-22	A	-	19	49249814	IZUMO1	1
19:49249888:A:G	GTEx/v7	Adipose_Subcutaneous	ENSG00000182264	A	3.69021e-16	-0.495727	1.93987e-22	A	-	19	49249888	IZUMO1	1
19:49250197:C:T	GTEx/v7	Adipose_Subcutaneous	ENSG00000182264	C	3.55907e-11	-0.412806	1.93987e-22	C	-	19	49250197	IZUMO1	1
19:49250538:A:G	GTEx/v7	Adipose_Subcutaneous	ENSG00000182264	G	3.55907e-11	-0.412806	1.93987e-22	G	-	19	49250538	IZUMO1	1
19:49250633:A:G	GTEx/v7	Adipose_Subcutaneous	ENSG00000182264	A	4.9378e-16	-0.500573	1.93987e-22	A	-	19	49250633	IZUMO1	1
19:49250657:C:G	GTEx/v7	Adipose_Subcutaneous	ENSG00000182264	G	2.83104e-11	-0.415776	1.93987e-22	G	-	19	49250657	IZUMO1	1
6:25824809:C:T	GTEx/v7	Adipose_Visceral_Omentum	ENSG00000186470	T	2.72896e-05	-0.232174	2.82286e-49	T	-	6	25824809	BTN3A2	1
6:25825547:G:GGACAAAAATTGAAA	GTEx/v7	Adipose_Visceral_Omentum	ENSG00000186470	GGACAAAAATTGAAA	2.39354e-05	-0.2298	2.82286e-49	NA	NA	6	25825547	BTN3A2	1
6:25826119:C:T	GTEx/v7	Adipose_Visceral_Omentum	ENSG00000186470	T	1.21856e-05	-0.238936	2.82286e-49	T	-	6	25826119	BTN3A2	1
6:25826986:A:T	GTEx/v7	Adipose_Visceral_Omentum	ENSG00000186470	A	3.15746e-05	-0.224992	2.82286e-49	A	-	6	25826986	BTN3A2	1
6:25827484:A:G	GTEx/v7	Adipose_Visceral_Omentum	ENSG00000186470	G	1.68691e-05	-0.236702	2.82286e-49	G	-	6	25827484	BTN3A2	1
6:25856881:C:T	GTEx/v7	Adipose_Visceral_Omentum	ENSG00000186470	C	3.3904e-05	-0.226812	2.82286e-49	C	-	6	25856881	BTN3A2	1
6:25858704:G:T	GTEx/v7	Adipose_Visceral_Omentum	ENSG00000186470	T	3.23441e-05	-0.22683	2.82286e-49	T	-	6	25858704	BTN3A2	1
6:25862466:C:T	GTEx/v7	Adipose_Visceral_Omentum	ENSG00000186470	T	3.35057e-05	-0.226689	2.82286e-49	T	-	6	25862466	BTN3A2	1
6:25863481:A:G	GTEx/v7	Adipose_Visceral_Omentum	ENSG00000186470	A	3.35057e-05	-0.226689	2.82286e-49	A	-	6	25863481	BTN3A2	1
10:96221485:C:CA	GTEx/v7	Adipose_Visceral_Omentum	ENSG00000119969	CA	4.63817e-05	0.264192	3.96717e-07	NA	NA	10	96221485	HELLS	1
10:96383524:A:G	GTEx/v7	Adipose_Visceral_Omentum	ENSG00000173124	G	6.96257e-26	1.42866	6.77477e-24	A	-	10	96383524	C10orf129	1
10:96386206:C:T	GTEx/v7	Adipose_Visceral_Omentum	ENSG00000173124	C	1.89581e-06	0.399787	6.77477e-24	T	-	10	96386206	C10orf129	1
10:96387178:C:T	GTEx/v7	Adipose_Visceral_Omentum	ENSG00000173124	T	1.8613e-08	0.489628	6.77477e-24	C	-	10	96387178	C10orf129	1
10:96388364:G:T	GTEx/v7	Adipose_Visceral_Omentum	ENSG00000173124	G	6.96257e-26	1.42866	6.77477e-24	T	-	10	96388364	C10orf129	1
10:96388665:C:T	GTEx/v7	Adipose_Visceral_Omentum	ENSG00000173124	T	1.05064e-18	1.10676	6.77477e-24	C	-	10	96388665	C10orf129	1
10:96389223:A:G	GTEx/v7	Adipose_Visceral_Omentum	ENSG00000173124	G	1.05064e-18	1.10676	6.77477e-24	A	-	10	96389223	C10orf129	1
10:96389784:A:G	GTEx/v7	Adipose_Visceral_Omentum	ENSG00000173124	A	1.12271e-25	1.42695	6.77477e-24	G	-	10	96389784	C10orf129	1
10:96389786:C:T	GTEx/v7	Adipose_Visceral_Omentum	ENSG00000173124	T	1.35117e-18	1.10701	6.77477e-24	C	-	10	96389786	C10orf129	1
10:96390079:A:G	GTEx/v7	Adipose_Visceral_Omentum	ENSG00000173124	A	6.96257e-26	1.42866	6.77477e-24	G	-	10	96390079	C10orf129	1
10:96392063:C:T	GTEx/v7	Adipose_Visceral_Omentum	ENSG00000173124	C	6.96257e-26	1.42866	6.77477e-24	T	-	10	96392063	C10orf129	1
10:96392186:G:T	GTEx/v7	Adipose_Visceral_Omentum	ENSG00000173124	T	1.05064e-18	1.10676	6.77477e-24	G	-	10	96392186	C10orf129	1
10:96393683:A:G	GTEx/v7	Adipose_Visceral_Omentum	ENSG00000173124	G	6.96257e-26	1.42866	6.77477e-24	A	-	10	96393683	C10orf129	1
10:96394254:C:T	GTEx/v7	Adipose_Visceral_Omentum	ENSG00000173124	T	3.03876e-24	1.40224	6.77477e-24	C	-	10	96394254	C10orf129	1
10:96397539:G:T	GTEx/v7	Adipose_Visceral_Omentum	ENSG00000173124	T	6.96257e-26	1.42866	6.77477e-24	G	-	10	96397539	C10orf129	1
10:96397876:C:T	GTEx/v7	Adipose_Visceral_Omentum	ENSG00000173124	T	2.83946e-25	1.4479	6.77477e-24	C	-	10	96397876	C10orf129	1
10:96398333:C:T	GTEx/v7	Adipose_Visceral_Omentum	ENSG00000173124	C	3.58755e-06	0.388642	6.77477e-24	T	-	10	96398333	C10orf129	1
10:96400221:C:T	GTEx/v7	Adipose_Visceral_Omentum	ENSG00000173124	T	6.96257e-26	1.42866	6.77477e-24	C	-	10	96400221	C10orf129	1
10:96405329:C:T	GTEx/v7	Adipose_Visceral_Omentum	ENSG00000173124	T	3.48503e-06	0.396472	6.77477e-24	C	-	10	96405329	C10orf129	1
10:96406092:A:G	GTEx/v7	Adipose_Visceral_Omentum	ENSG00000173124	A	6.96257e-26	1.42866	6.77477e-24	G	-	10	96406092	C10orf129	1
10:96406166:A:G	GTEx/v7	Adipose_Visceral_Omentum	ENSG00000173124	A	1.05064e-18	1.10676	6.77477e-24	G	-	10	96406166	C10orf129	1
10:96406595:G:T	GTEx/v7	Adipose_Visceral_Omentum	ENSG00000173124	T	7.68195e-06	0.382427	6.77477e-24	G	-	10	96406595	C10orf129	1
10:96407978:A:G	GTEx/v7	Adipose_Visceral_Omentum	ENSG00000173124	A	5.60175e-06	0.378407	6.77477e-24	G	-	10	96407978	C10orf129	1
10:96408005:C:T	GTEx/v7	Adipose_Visceral_Omentum	ENSG00000173124	C	5.60175e-06	0.378407	6.77477e-24	T	-	10	96408005	C10orf129	1
10:96411252:G:T	GTEx/v7	Adipose_Visceral_Omentum	ENSG00000173124	T	6.96257e-26	1.42866	6.77477e-24	G	-	10	96411252	C10orf129	1
10:96414633:C:T	GTEx/v7	Adipose_Visceral_Omentum	ENSG00000173124	T	6.96257e-26	1.42866	6.77477e-24	C	-	10	96414633	C10orf129	1
10:96418806:C:T	GTEx/v7	Adipose_Visceral_Omentum	ENSG00000173124	T	3.52168e-06	0.384901	6.77477e-24	NA	NA	10	96418806	C10orf129	1
10:96419165:A:C	GTEx/v7	Adipose_Visceral_Omentum	ENSG00000173124	C	1.06899e-27	1.4573	6.77477e-24	A	-	10	96419165	C10orf129	1
10:96419287:C:T	GTEx/v7	Adipose_Visceral_Omentum	ENSG00000173124	C	9.63423e-07	0.418019	6.77477e-24	NA	NA	10	96419287	C10orf129	1
10:96420339:G:T	GTEx/v7	Adipose_Visceral_Omentum	ENSG00000173124	T	4.30293e-06	0.382176	6.77477e-24	NA	NA	10	96420339	C10orf129	1
10:96421416:A:G	GTEx/v7	Adipose_Visceral_Omentum	ENSG00000173124	G	4.94417e-06	0.379567	6.77477e-24	A	-	10	96421416	C10orf129	1
10:96423405:C:T	GTEx/v7	Adipose_Visceral_Omentum	ENSG00000173124	T	7.05701e-07	0.41622	6.77477e-24	C	-	10	96423405	C10orf129	1
10:96424148:G:T	GTEx/v7	Adipose_Visceral_Omentum	ENSG00000173124	T	1.06899e-27	1.4573	6.77477e-24	G	-	10	96424148	C10orf129	1
10:96424439:A:G	GTEx/v7	Adipose_Visceral_Omentum	ENSG00000173124	G	1.06899e-27	1.4573	6.77477e-24	A	-	10	96424439	C10orf129	1
10:96427354:C:T	GTEx/v7	Adipose_Visceral_Omentum	ENSG00000173124	C	1.06899e-27	1.4573	6.77477e-24	T	-	10	96427354	C10orf129	1
10:96429130:A:G	GTEx/v7	Adipose_Visceral_Omentum	ENSG00000173124	G	1.2345e-26	1.42256	6.77477e-24	A	-	10	96429130	C10orf129	1
10:96429971:C:T	GTEx/v7	Adipose_Visceral_Omentum	ENSG00000173124	T	9.63423e-07	0.418019	6.77477e-24	C	-	10	96429971	C10orf129	1
10:96432689:A:G	GTEx/v7	Adipose_Visceral_Omentum	ENSG00000173124	G	1.31894e-05	0.361849	6.77477e-24	A	-	10	96432689	C10orf129	1
10:96434823:C:T	GTEx/v7	Adipose_Visceral_Omentum	ENSG00000173124	C	2.33986e-06	0.402955	6.77477e-24	T	-	10	96434823	C10orf129	1
10:96436439:A:G	GTEx/v7	Adipose_Visceral_Omentum	ENSG00000173124	G	1.06899e-27	1.4573	6.77477e-24	A	-	10	96436439	C10orf129	1
10:96441082:C:T	GTEx/v7	Adipose_Visceral_Omentum	ENSG00000173124	C	6.34918e-28	1.46229	6.77477e-24	T	-	10	96441082	C10orf129	1
10:96441927:C:G	GTEx/v7	Adipose_Visceral_Omentum	ENSG00000173124	C	1.06899e-27	1.4573	6.77477e-24	G	-	10	96441927	C10orf129	1
10:96441949:A:G	GTEx/v7	Adipose_Visceral_Omentum	ENSG00000173124	A	1.06899e-27	1.4573	6.77477e-24	G	-	10	96441949	C10orf129	1
10:96444512:G:T	GTEx/v7	Adipose_Visceral_Omentum	ENSG00000173124	G	2.43627e-20	1.14852	6.77477e-24	T	-	10	96444512	C10orf129	1
10:96446632:A:G	GTEx/v7	Adipose_Visceral_Omentum	ENSG00000173124	A	1.2129e-05	0.353632	6.77477e-24	G	-	10	96446632	C10orf129	1
10:96449127:G:GAA	GTEx/v7	Adipose_Visceral_Omentum	ENSG00000173124	G	6.12377e-07	0.429903	6.77477e-24	NA	NA	10	96449127	C10orf129	1
10:96449131:T:TG	GTEx/v7	Adipose_Visceral_Omentum	ENSG00000173124	TG	7.39815e-07	0.424619	6.77477e-24	NA	NA	10	96449131	C10orf129	1
10:96449450:A:C	GTEx/v7	Adipose_Visceral_Omentum	ENSG00000173124	C	6.76701e-26	1.43944	6.77477e-24	A	-	10	96449450	C10orf129	1
10:96450169:G:T	GTEx/v7	Adipose_Visceral_Omentum	ENSG00000173124	T	1.06899e-27	1.4573	6.77477e-24	G	-	10	96450169	C10orf129	1
10:96450914:C:T	GTEx/v7	Adipose_Visceral_Omentum	ENSG00000173124	T	7.39815e-07	0.424619	6.77477e-24	C	-	10	96450914	C10orf129	1
10:96451060:A:C	GTEx/v7	Adipose_Visceral_Omentum	ENSG00000173124	A	1.06899e-27	1.4573	6.77477e-24	C	-	10	96451060	C10orf129	1
10:96451329:C:G	GTEx/v7	Adipose_Visceral_Omentum	ENSG00000173124	C	7.39815e-07	0.424619	6.77477e-24	NA	NA	10	96451329	C10orf129	1
10:96452024:A:C	GTEx/v7	Adipose_Visceral_Omentum	ENSG00000173124	A	9.68798e-27	1.44987	6.77477e-24	C	-	10	96452024	C10orf129	1
10:96452818:C:T	GTEx/v7	Adipose_Visceral_Omentum	ENSG00000173124	T	1.06899e-27	1.4573	6.77477e-24	C	-	10	96452818	C10orf129	1
10:96453099:A:G	GTEx/v7	Adipose_Visceral_Omentum	ENSG00000173124	G	9.42839e-07	0.422659	6.77477e-24	A	-	10	96453099	C10orf129	1
10:96455800:C:T	GTEx/v7	Adipose_Visceral_Omentum	ENSG00000173124	C	1.06899e-27	1.4573	6.77477e-24	T	-	10	96455800	C10orf129	1
10:96455809:G:T	GTEx/v7	Adipose_Visceral_Omentum	ENSG00000173124	T	5.89444e-27	1.45304	6.77477e-24	NA	NA	10	96455809	C10orf129	1
10:96456121:A:C	GTEx/v7	Adipose_Visceral_Omentum	ENSG00000173124	A	1.06899e-27	1.4573	6.77477e-24	C	-	10	96456121	C10orf129	1
10:96456685:A:G	GTEx/v7	Adipose_Visceral_Omentum	ENSG00000173124	G	5.81433e-26	1.31296	6.77477e-24	A	-	10	96456685	C10orf129	1
10:96457019:G:T	GTEx/v7	Adipose_Visceral_Omentum	ENSG00000173124	G	1.06899e-27	1.4573	6.77477e-24	T	-	10	96457019	C10orf129	1
10:96457208:C:T	GTEx/v7	Adipose_Visceral_Omentum	ENSG00000173124	T	1.2345e-26	1.42256	6.77477e-24	NA	NA	10	96457208	C10orf129	1
10:96460278:A:G	GTEx/v7	Adipose_Visceral_Omentum	ENSG00000173124	A	1.06899e-27	1.4573	6.77477e-24	G	-	10	96460278	C10orf129	1
10:96460294:A:G	GTEx/v7	Adipose_Visceral_Omentum	ENSG00000173124	A	1.06899e-27	1.4573	6.77477e-24	G	-	10	96460294	C10orf129	1
10:96462251:C:G	GTEx/v7	Adipose_Visceral_Omentum	ENSG00000173124	C	1.06899e-27	1.4573	6.77477e-24	G	-	10	96462251	C10orf129	1
10:96462701:A:G	GTEx/v7	Adipose_Visceral_Omentum	ENSG00000173124	G	1.06899e-27	1.4573	6.77477e-24	A	-	10	96462701	C10orf129	1
10:96464730:A:G	GTEx/v7	Adipose_Visceral_Omentum	ENSG00000173124	A	5.06598e-26	1.31384	6.77477e-24	G	-	10	96464730	C10orf129	1
10:96468755:C:T	GTEx/v7	Adipose_Visceral_Omentum	ENSG00000173124	C	1.06899e-27	1.4573	6.77477e-24	T	-	10	96468755	C10orf129	1
10:96471510:A:G	GTEx/v7	Adipose_Visceral_Omentum	ENSG00000173124	A	7.39815e-07	0.424619	6.77477e-24	G	-	10	96471510	C10orf129	1
10:96475624:G:T	GTEx/v7	Adipose_Visceral_Omentum	ENSG00000173124	T	6.01892e-27	1.45677	6.77477e-24	G	-	10	96475624	C10orf129	1
10:96476102:C:G	GTEx/v7	Adipose_Visceral_Omentum	ENSG00000173124	G	1.06899e-27	1.4573	6.77477e-24	C	-	10	96476102	C10orf129	1
10:96476786:A:G	GTEx/v7	Adipose_Visceral_Omentum	ENSG00000173124	A	1.06899e-27	1.4573	6.77477e-24	G	-	10	96476786	C10orf129	1
10:96482852:A:G	GTEx/v7	Adipose_Visceral_Omentum	ENSG00000173124	G	1.06899e-27	1.4573	6.77477e-24	A	-	10	96482852	C10orf129	1
10:96483008:C:G	GTEx/v7	Adipose_Visceral_Omentum	ENSG00000173124	C	1.06899e-27	1.4573	6.77477e-24	G	-	10	96483008	C10orf129	1
10:96483532:C:CT	GTEx/v7	Adipose_Visceral_Omentum	ENSG00000173124	CT	9.69881e-07	0.421358	6.77477e-24	NA	NA	10	96483532	C10orf129	1
10:96486253:A:C	GTEx/v7	Adipose_Visceral_Omentum	ENSG00000173124	C	4.78105e-07	0.43621	6.77477e-24	A	-	10	96486253	C10orf129	1
10:96492543:A:G	GTEx/v7	Adipose_Visceral_Omentum	ENSG00000173124	A	5.06598e-26	1.31384	6.77477e-24	G	-	10	96492543	C10orf129	1
10:96493332:C:T	GTEx/v7	Adipose_Visceral_Omentum	ENSG00000173124	T	1.06899e-27	1.4573	6.77477e-24	C	-	10	96493332	C10orf129	1
10:96493750:A:G	GTEx/v7	Adipose_Visceral_Omentum	ENSG00000173124	A	1.06899e-27	1.4573	6.77477e-24	G	-	10	96493750	C10orf129	1
10:96494912:C:T	GTEx/v7	Adipose_Visceral_Omentum	ENSG00000173124	T	1.06899e-27	1.4573	6.77477e-24	C	-	10	96494912	C10orf129	1
10:96495266:A:G	GTEx/v7	Adipose_Visceral_Omentum	ENSG00000173124	A	2.29207e-25	1.39412	6.77477e-24	G	-	10	96495266	C10orf129	1
10:96495747:G:GA	GTEx/v7	Adipose_Visceral_Omentum	ENSG00000173124	GA	4.6765e-27	1.45533	6.77477e-24	NA	NA	10	96495747	C10orf129	1
10:96498144:A:G	GTEx/v7	Adipose_Visceral_Omentum	ENSG00000173124	G	6.00317e-27	1.46167	6.77477e-24	A	-	10	96498144	C10orf129	1
10:96498813:C:T	GTEx/v7	Adipose_Visceral_Omentum	ENSG00000173124	C	1.06899e-27	1.4573	6.77477e-24	T	-	10	96498813	C10orf129	1
10:96499512:A:T	GTEx/v7	Adipose_Visceral_Omentum	ENSG00000173124	T	9.32498e-27	1.38011	6.77477e-24	A	-	10	96499512	C10orf129	1
10:96499555:G:T	GTEx/v7	Adipose_Visceral_Omentum	ENSG00000173124	G	2.23685e-26	1.35707	6.77477e-24	T	-	10	96499555	C10orf129	1
10:96499710:A:C	GTEx/v7	Adipose_Visceral_Omentum	ENSG00000173124	A	1.06899e-27	1.4573	6.77477e-24	C	-	10	96499710	C10orf129	1
10:96499813:G:T	GTEx/v7	Adipose_Visceral_Omentum	ENSG00000173124	G	1.06899e-27	1.4573	6.77477e-24	T	-	10	96499813	C10orf129	1
10:96499924:C:T	GTEx/v7	Adipose_Visceral_Omentum	ENSG00000173124	C	2.11436e-26	1.35768	6.77477e-24	T	-	10	96499924	C10orf129	1
10:96500010:A:T	GTEx/v7	Adipose_Visceral_Omentum	ENSG00000173124	A	9.46445e-28	1.41642	6.77477e-24	T	-	10	96500010	C10orf129	1
10:96500563:C:T	GTEx/v7	Adipose_Visceral_Omentum	ENSG00000173124	C	7.7947e-28	1.47975	6.77477e-24	T	-	10	96500563	C10orf129	1
10:96501004:C:T	GTEx/v7	Adipose_Visceral_Omentum	ENSG00000173124	C	4.27382e-27	1.3541	6.77477e-24	T	-	10	96501004	C10orf129	1
10:96501069:A:T	GTEx/v7	Adipose_Visceral_Omentum	ENSG00000173124	T	4.27382e-27	1.3541	6.77477e-24	A	-	10	96501069	C10orf129	1
10:96501175:A:T	GTEx/v7	Adipose_Visceral_Omentum	ENSG00000173124	A	4.27382e-27	1.3541	6.77477e-24	T	-	10	96501175	C10orf129	1
10:96501708:A:G	GTEx/v7	Adipose_Visceral_Omentum	ENSG00000173124	A	1.06899e-27	1.4573	6.77477e-24	G	-	10	96501708	C10orf129	1
10:96502658:A:G	GTEx/v7	Adipose_Visceral_Omentum	ENSG00000173124	A	1.06899e-27	1.4573	6.77477e-24	G	-	10	96502658	C10orf129	1
10:96503017:C:T	GTEx/v7	Adipose_Visceral_Omentum	ENSG00000173124	C	4.27382e-27	1.3541	6.77477e-24	T	-	10	96503017	C10orf129	1
10:96504395:A:G	GTEx/v7	Adipose_Visceral_Omentum	ENSG00000173124	A	1.06899e-27	1.4573	6.77477e-24	G	-	10	96504395	C10orf129	1
10:96505880:C:G	GTEx/v7	Adipose_Visceral_Omentum	ENSG00000173124	G	9.32498e-27	1.38011	6.77477e-24	C	-	10	96505880	C10orf129	1
10:96507575:C:T	GTEx/v7	Adipose_Visceral_Omentum	ENSG00000173124	T	7.7097e-27	1.45733	6.77477e-24	C	-	10	96507575	C10orf129	1
10:96507589:A:G	GTEx/v7	Adipose_Visceral_Omentum	ENSG00000173124	G	7.44238e-25	1.37549	6.77477e-24	A	-	10	96507589	C10orf129	1
10:96508011:C:T	GTEx/v7	Adipose_Visceral_Omentum	ENSG00000173124	C	7.84634e-26	1.31083	6.77477e-24	T	-	10	96508011	C10orf129	1
10:96508039:A:C	GTEx/v7	Adipose_Visceral_Omentum	ENSG00000173124	C	1.14628e-24	1.29253	6.77477e-24	A	-	10	96508039	C10orf129	1
10:96508789:T:TA	GTEx/v7	Adipose_Visceral_Omentum	ENSG00000173124	T	1.39727e-25	1.30859	6.77477e-24	NA	NA	10	96508789	C10orf129	1
10:96509914:T:TC	GTEx/v7	Adipose_Visceral_Omentum	ENSG00000173124	T	3.95886e-24	1.30541	6.77477e-24	NA	NA	10	96509914	C10orf129	1
10:96510689:A:G	GTEx/v7	Adipose_Visceral_Omentum	ENSG00000173124	A	1.27779e-06	0.416812	6.77477e-24	G	-	10	96510689	C10orf129	1
10:96510711:C:CT	GTEx/v7	Adipose_Visceral_Omentum	ENSG00000173124	C	1.60269e-25	1.33268	6.77477e-24	NA	NA	10	96510711	C10orf129	1
10:96511724:A:G	GTEx/v7	Adipose_Visceral_Omentum	ENSG00000173124	G	3.50499e-26	1.31757	6.77477e-24	A	-	10	96511724	C10orf129	1
10:96512547:C:G	GTEx/v7	Adipose_Visceral_Omentum	ENSG00000173124	G	5.06598e-26	1.31384	6.77477e-24	C	-	10	96512547	C10orf129	1
10:96513106:A:G	GTEx/v7	Adipose_Visceral_Omentum	ENSG00000173124	A	5.06598e-26	1.31384	6.77477e-24	G	-	10	96513106	C10orf129	1
10:96514016:A:G	GTEx/v7	Adipose_Visceral_Omentum	ENSG00000173124	G	4.30037e-27	1.45397	6.77477e-24	A	-	10	96514016	C10orf129	1
10:96514363:A:T	GTEx/v7	Adipose_Visceral_Omentum	ENSG00000173124	T	2.1381e-25	1.32561	6.77477e-24	A	-	10	96514363	C10orf129	1
10:96514609:T:TC	GTEx/v7	Adipose_Visceral_Omentum	ENSG00000173124	T	2.1381e-25	1.32561	6.77477e-24	NA	NA	10	96514609	C10orf129	1
10:96514778:A:C	GTEx/v7	Adipose_Visceral_Omentum	ENSG00000173124	C	1.69897e-25	1.33403	6.77477e-24	A	-	10	96514778	C10orf129	1
10:96515341:A:G	GTEx/v7	Adipose_Visceral_Omentum	ENSG00000173124	A	2.1381e-25	1.32561	6.77477e-24	G	-	10	96515341	C10orf129	1
10:96515342:C:T	GTEx/v7	Adipose_Visceral_Omentum	ENSG00000173124	C	1.06899e-27	1.4573	6.77477e-24	T	-	10	96515342	C10orf129	1
10:96516575:C:T	GTEx/v7	Adipose_Visceral_Omentum	ENSG00000173124	C	5.06598e-26	1.31384	6.77477e-24	T	-	10	96516575	C10orf129	1
10:96516699:G:T	GTEx/v7	Adipose_Visceral_Omentum	ENSG00000173124	G	1.06899e-27	1.4573	6.77477e-24	T	-	10	96516699	C10orf129	1
10:96517626:A:C	GTEx/v7	Adipose_Visceral_Omentum	ENSG00000173124	A	1.06899e-27	1.4573	6.77477e-24	C	-	10	96517626	C10orf129	1
10:96518705:C:T	GTEx/v7	Adipose_Visceral_Omentum	ENSG00000173124	T	2.00512e-25	1.31846	6.77477e-24	C	-	10	96518705	C10orf129	1
10:96518844:A:G	GTEx/v7	Adipose_Visceral_Omentum	ENSG00000173124	G	3.67057e-25	1.31238	6.77477e-24	A	-	10	96518844	C10orf129	1
10:96519132:C:T	GTEx/v7	Adipose_Visceral_Omentum	ENSG00000173124	T	1.06899e-27	1.4573	6.77477e-24	C	-	10	96519132	C10orf129	1
10:96519134:G:T	GTEx/v7	Adipose_Visceral_Omentum	ENSG00000173124	T	1.06899e-27	1.4573	6.77477e-24	G	-	10	96519134	C10orf129	1
10:96519244:G:T	GTEx/v7	Adipose_Visceral_Omentum	ENSG00000173124	G	1.06899e-27	1.4573	6.77477e-24	T	-	10	96519244	C10orf129	1
10:96519691:A:G	GTEx/v7	Adipose_Visceral_Omentum	ENSG00000173124	A	1.06899e-27	1.4573	6.77477e-24	G	-	10	96519691	C10orf129	1
10:96519743:C:T	GTEx/v7	Adipose_Visceral_Omentum	ENSG00000173124	C	5.8828e-27	1.46156	6.77477e-24	T	-	10	96519743	C10orf129	1
10:96521045:C:T	GTEx/v7	Adipose_Visceral_Omentum	ENSG00000173124	T	5.06598e-26	1.31384	6.77477e-24	C	-	10	96521045	C10orf129	1
10:96521574:G:T	GTEx/v7	Adipose_Visceral_Omentum	ENSG00000173124	G	1.67313e-26	1.37437	6.77477e-24	T	-	10	96521574	C10orf129	1
10:96522561:C:T	GTEx/v7	Adipose_Visceral_Omentum	ENSG00000173124	C	2.26309e-25	1.31654	6.77477e-24	T	-	10	96522561	C10orf129	1
10:96523402:A:G	GTEx/v7	Adipose_Visceral_Omentum	ENSG00000173124	A	2.1381e-25	1.32561	6.77477e-24	G	-	10	96523402	C10orf129	1
10:96524395:C:T	GTEx/v7	Adipose_Visceral_Omentum	ENSG00000173124	T	6.45384e-18	0.942375	6.77477e-24	C	-	10	96524395	C10orf129	1
10:96525300:C:G	GTEx/v7	Adipose_Visceral_Omentum	ENSG00000173124	C	5.06598e-26	1.31384	6.77477e-24	G	-	10	96525300	C10orf129	1
10:96526531:A:C	GTEx/v7	Adipose_Visceral_Omentum	ENSG00000173124	C	5.06598e-26	1.31384	6.77477e-24	A	-	10	96526531	C10orf129	1
10:96527384:C:G	GTEx/v7	Adipose_Visceral_Omentum	ENSG00000173124	C	1.14613e-24	1.30393	6.77477e-24	G	-	10	96527384	C10orf129	1
10:96528430:C:T	GTEx/v7	Adipose_Visceral_Omentum	ENSG00000173124	C	1.14613e-24	1.30393	6.77477e-24	T	-	10	96528430	C10orf129	1
10:96529544:C:T	GTEx/v7	Adipose_Visceral_Omentum	ENSG00000173124	C	1.14613e-24	1.30393	6.77477e-24	T	-	10	96529544	C10orf129	1
10:96530260:C:T	GTEx/v7	Adipose_Visceral_Omentum	ENSG00000173124	C	9.32498e-27	1.38011	6.77477e-24	T	-	10	96530260	C10orf129	1
10:96530497:A:G	GTEx/v7	Adipose_Visceral_Omentum	ENSG00000173124	G	1.06899e-27	1.4573	6.77477e-24	A	-	10	96530497	C10orf129	1
10:96531260:G:T	GTEx/v7	Adipose_Visceral_Omentum	ENSG00000173124	G	1.14613e-24	1.30393	6.77477e-24	T	-	10	96531260	C10orf129	1
10:96531369:G:T	GTEx/v7	Adipose_Visceral_Omentum	ENSG00000173124	G	2.1381e-25	1.32561	6.77477e-24	T	-	10	96531369	C10orf129	1
10:96531598:C:T	GTEx/v7	Adipose_Visceral_Omentum	ENSG00000173124	T	2.1381e-25	1.32561	6.77477e-24	C	-	10	96531598	C10orf129	1
10:96532073:C:T	GTEx/v7	Adipose_Visceral_Omentum	ENSG00000173124	C	1.06899e-27	1.4573	6.77477e-24	T	-	10	96532073	C10orf129	1
10:96532607:C:T	GTEx/v7	Adipose_Visceral_Omentum	ENSG00000173124	C	9.60349e-07	0.421601	6.77477e-24	T	-	10	96532607	C10orf129	1
10:96532930:A:G	GTEx/v7	Adipose_Visceral_Omentum	ENSG00000173124	A	5.06598e-26	1.31384	6.77477e-24	G	-	10	96532930	C10orf129	1
10:96533173:C:T	GTEx/v7	Adipose_Visceral_Omentum	ENSG00000173124	T	1.06899e-27	1.4573	6.77477e-24	C	-	10	96533173	C10orf129	1
10:96533587:C:T	GTEx/v7	Adipose_Visceral_Omentum	ENSG00000173124	C	1.14613e-24	1.30393	6.77477e-24	T	-	10	96533587	C10orf129	1
10:96533767:A:G	GTEx/v7	Adipose_Visceral_Omentum	ENSG00000173124	G	1.14613e-24	1.30393	6.77477e-24	A	-	10	96533767	C10orf129	1
10:96534043:A:T	GTEx/v7	Adipose_Visceral_Omentum	ENSG00000173124	A	2.1381e-25	1.32561	6.77477e-24	T	-	10	96534043	C10orf129	1
10:96534234:A:G	GTEx/v7	Adipose_Visceral_Omentum	ENSG00000173124	G	1.06899e-27	1.4573	6.77477e-24	A	-	10	96534234	C10orf129	1
10:96534475:G:T	GTEx/v7	Adipose_Visceral_Omentum	ENSG00000173124	G	2.1381e-25	1.32561	6.77477e-24	T	-	10	96534475	C10orf129	1
10:96535628:C:T	GTEx/v7	Adipose_Visceral_Omentum	ENSG00000173124	C	1.14613e-24	1.30393	6.77477e-24	T	-	10	96535628	C10orf129	1
10:96537389:A:G	GTEx/v7	Adipose_Visceral_Omentum	ENSG00000173124	G	7.39815e-07	0.424619	6.77477e-24	A	-	10	96537389	C10orf129	1
10:96539144:A:G	GTEx/v7	Adipose_Visceral_Omentum	ENSG00000173124	G	1.67642e-25	1.32805	6.77477e-24	A	-	10	96539144	C10orf129	1
10:96539980:C:CTT	GTEx/v7	Adipose_Visceral_Omentum	ENSG00000173124	C	8.93237e-28	1.45841	6.77477e-24	NA	NA	10	96539980	C10orf129	1
10:96540889:A:G	GTEx/v7	Adipose_Visceral_Omentum	ENSG00000173124	A	9.32498e-27	1.38011	6.77477e-24	G	-	10	96540889	C10orf129	1
10:96541373:A:G	GTEx/v7	Adipose_Visceral_Omentum	ENSG00000173124	G	8.82489e-25	1.34989	6.77477e-24	A	-	10	96541373	C10orf129	1
10:96542594:C:T	GTEx/v7	Adipose_Visceral_Omentum	ENSG00000173124	T	7.39815e-07	0.424619	6.77477e-24	C	-	10	96542594	C10orf129	1
10:96542689:A:G	GTEx/v7	Adipose_Visceral_Omentum	ENSG00000173124	G	1.14613e-24	1.30393	6.77477e-24	A	-	10	96542689	C10orf129	1
10:96543753:C:G	GTEx/v7	Adipose_Visceral_Omentum	ENSG00000173124	G	6.00317e-27	1.46167	6.77477e-24	C	-	10	96543753	C10orf129	1
10:96544815:C:T	GTEx/v7	Adipose_Visceral_Omentum	ENSG00000173124	C	9.32498e-27	1.38011	6.77477e-24	T	-	10	96544815	C10orf129	1
10:96544980:C:T	GTEx/v7	Adipose_Visceral_Omentum	ENSG00000173124	T	5.5698e-24	1.30442	6.77477e-24	C	-	10	96544980	C10orf129	1
10:96545475:C:T	GTEx/v7	Adipose_Visceral_Omentum	ENSG00000173124	T	1.06899e-27	1.4573	6.77477e-24	C	-	10	96545475	C10orf129	1
10:96545632:C:T	GTEx/v7	Adipose_Visceral_Omentum	ENSG00000173124	T	1.06899e-27	1.4573	6.77477e-24	C	-	10	96545632	C10orf129	1
10:96546020:A:T	GTEx/v7	Adipose_Visceral_Omentum	ENSG00000173124	A	1.06899e-27	1.4573	6.77477e-24	T	-	10	96546020	C10orf129	1
10:96546246:G:T	GTEx/v7	Adipose_Visceral_Omentum	ENSG00000173124	T	1.06899e-27	1.4573	6.77477e-24	G	-	10	96546246	C10orf129	1
10:96546697:A:C	GTEx/v7	Adipose_Visceral_Omentum	ENSG00000173124	C	1.31191e-27	1.45677	6.77477e-24	A	-	10	96546697	C10orf129	1
10:96547356:A:T	GTEx/v7	Adipose_Visceral_Omentum	ENSG00000173124	A	2.1381e-25	1.32561	6.77477e-24	T	-	10	96547356	C10orf129	1
10:96547736:A:T	GTEx/v7	Adipose_Visceral_Omentum	ENSG00000173124	A	8.39655e-27	1.4591	6.77477e-24	T	-	10	96547736	C10orf129	1
10:96547863:G:GTTCCA	GTEx/v7	Adipose_Visceral_Omentum	ENSG00000173124	G	1.37577e-06	0.415962	6.77477e-24	NA	NA	10	96547863	C10orf129	1
10:96548490:C:T	GTEx/v7	Adipose_Visceral_Omentum	ENSG00000173124	T	1.5732e-24	1.30042	6.77477e-24	C	-	10	96548490	C10orf129	1
10:96548877:G:GT	GTEx/v7	Adipose_Visceral_Omentum	ENSG00000173124	GT	8.86256e-27	1.45306	6.77477e-24	NA	NA	10	96548877	C10orf129	1
10:96549486:C:T	GTEx/v7	Adipose_Visceral_Omentum	ENSG00000173124	T	2.1381e-25	1.32561	6.77477e-24	C	-	10	96549486	C10orf129	1
10:96549859:A:T	GTEx/v7	Adipose_Visceral_Omentum	ENSG00000173124	T	2.1381e-25	1.32561	6.77477e-24	A	-	10	96549859	C10orf129	1
10:96549881:C:CT	GTEx/v7	Adipose_Visceral_Omentum	ENSG00000173124	C	9.32498e-27	1.38011	6.77477e-24	NA	NA	10	96549881	C10orf129	1
10:96550077:A:T	GTEx/v7	Adipose_Visceral_Omentum	ENSG00000173124	T	9.32498e-27	1.38011	6.77477e-24	A	-	10	96550077	C10orf129	1
10:96550919:A:T	GTEx/v7	Adipose_Visceral_Omentum	ENSG00000173124	A	7.6074e-28	1.48017	6.77477e-24	T	-	10	96550919	C10orf129	1
10:96551090:A:G	GTEx/v7	Adipose_Visceral_Omentum	ENSG00000173124	G	1.14613e-24	1.30393	6.77477e-24	A	-	10	96551090	C10orf129	1
10:96551092:C:T	GTEx/v7	Adipose_Visceral_Omentum	ENSG00000173124	T	1.19117e-24	1.30362	6.77477e-24	C	-	10	96551092	C10orf129	1
10:96551216:C:G	GTEx/v7	Adipose_Visceral_Omentum	ENSG00000173124	C	1.06899e-27	1.4573	6.77477e-24	G	-	10	96551216	C10orf129	1
10:96551475:A:G	GTEx/v7	Adipose_Visceral_Omentum	ENSG00000173124	A	1.29961e-27	1.41258	6.77477e-24	NA	NA	10	96551475	C10orf129	1
10:96552187:C:T	GTEx/v7	Adipose_Visceral_Omentum	ENSG00000173124	T	1.06899e-27	1.4573	6.77477e-24	C	-	10	96552187	C10orf129	1
10:96552188:A:T	GTEx/v7	Adipose_Visceral_Omentum	ENSG00000173124	A	1.14613e-24	1.30393	6.77477e-24	T	-	10	96552188	C10orf129	1
10:96552327:A:G	GTEx/v7	Adipose_Visceral_Omentum	ENSG00000173124	G	6.56954e-24	1.30016	6.77477e-24	A	-	10	96552327	C10orf129	1
10:96553499:C:G	GTEx/v7	Adipose_Visceral_Omentum	ENSG00000173124	C	1.14613e-24	1.30393	6.77477e-24	G	-	10	96553499	C10orf129	1
10:96553520:A:G	GTEx/v7	Adipose_Visceral_Omentum	ENSG00000173124	A	9.32498e-27	1.38011	6.77477e-24	G	-	10	96553520	C10orf129	1
10:96553577:A:G	GTEx/v7	Adipose_Visceral_Omentum	ENSG00000173124	G	1.06899e-27	1.4573	6.77477e-24	A	-	10	96553577	C10orf129	1
10:96553689:G:T	GTEx/v7	Adipose_Visceral_Omentum	ENSG00000173124	G	2.1381e-25	1.32561	6.77477e-24	T	-	10	96553689	C10orf129	1
10:96553753:A:G	GTEx/v7	Adipose_Visceral_Omentum	ENSG00000173124	A	6.86436e-26	1.37243	6.77477e-24	G	-	10	96553753	C10orf129	1
10:96553758:G:T	GTEx/v7	Adipose_Visceral_Omentum	ENSG00000173124	G	1.14613e-24	1.30393	6.77477e-24	T	-	10	96553758	C10orf129	1
10:96553918:C:T	GTEx/v7	Adipose_Visceral_Omentum	ENSG00000173124	T	1.06899e-27	1.4573	6.77477e-24	C	-	10	96553918	C10orf129	1
10:96554049:C:G	GTEx/v7	Adipose_Visceral_Omentum	ENSG00000173124	G	1.14613e-24	1.30393	6.77477e-24	C	-	10	96554049	C10orf129	1
10:96554771:C:T	GTEx/v7	Adipose_Visceral_Omentum	ENSG00000173124	C	5.72396e-28	1.47402	6.77477e-24	T	-	10	96554771	C10orf129	1
10:96555316:G:T	GTEx/v7	Adipose_Visceral_Omentum	ENSG00000173124	G	6.3937e-26	1.35595	6.77477e-24	T	-	10	96555316	C10orf129	1
10:96555447:A:G	GTEx/v7	Adipose_Visceral_Omentum	ENSG00000173124	G	1.14613e-24	1.30393	6.77477e-24	A	-	10	96555447	C10orf129	1
10:96555605:G:GT	GTEx/v7	Adipose_Visceral_Omentum	ENSG00000173124	G	2.1381e-25	1.32561	6.77477e-24	NA	NA	10	96555605	C10orf129	1
10:96556316:A:G	GTEx/v7	Adipose_Visceral_Omentum	ENSG00000173124	A	9.32498e-27	1.38011	6.77477e-24	G	-	10	96556316	C10orf129	1
10:96556671:A:T	GTEx/v7	Adipose_Visceral_Omentum	ENSG00000173124	A	1.14613e-24	1.30393	6.77477e-24	T	-	10	96556671	C10orf129	1
10:96557212:G:T	GTEx/v7	Adipose_Visceral_Omentum	ENSG00000173124	T	2.28458e-23	1.29447	6.77477e-24	G	-	10	96557212	C10orf129	1
10:96560487:C:T	GTEx/v7	Adipose_Visceral_Omentum	ENSG00000173124	C	1.14613e-24	1.30393	6.77477e-24	T	-	10	96560487	C10orf129	1
10:96560618:G:T	GTEx/v7	Adipose_Visceral_Omentum	ENSG00000173124	G	9.32498e-27	1.38011	6.77477e-24	T	-	10	96560618	C10orf129	1
10:96560695:A:G	GTEx/v7	Adipose_Visceral_Omentum	ENSG00000173124	G	9.32498e-27	1.38011	6.77477e-24	A	-	10	96560695	C10orf129	1
10:96560911:C:T	GTEx/v7	Adipose_Visceral_Omentum	ENSG00000173124	T	1.06899e-27	1.4573	6.77477e-24	C	-	10	96560911	C10orf129	1
10:96561988:A:G	GTEx/v7	Adipose_Visceral_Omentum	ENSG00000173124	A	2.88532e-25	1.3389	6.77477e-24	G	-	10	96561988	C10orf129	1
10:96562482:C:T	GTEx/v7	Adipose_Visceral_Omentum	ENSG00000173124	C	9.32498e-27	1.38011	6.77477e-24	T	-	10	96562482	C10orf129	1
10:96565151:A:C	GTEx/v7	Adipose_Visceral_Omentum	ENSG00000173124	C	1.14613e-24	1.30393	6.77477e-24	A	-	10	96565151	C10orf129	1
10:96566698:A:G	GTEx/v7	Adipose_Visceral_Omentum	ENSG00000173124	G	4.79251e-29	1.49168	6.77477e-24	A	-	10	96566698	C10orf129	1
10:96566779:G:T	GTEx/v7	Adipose_Visceral_Omentum	ENSG00000173124	G	2.49462e-27	1.5275	6.77477e-24	T	-	10	96566779	C10orf129	1
10:96568033:T:TA	GTEx/v7	Adipose_Visceral_Omentum	ENSG00000173124	T	1.07875e-24	1.30885	6.77477e-24	NA	NA	10	96568033	C10orf129	1
10:96568035:A:T	GTEx/v7	Adipose_Visceral_Omentum	ENSG00000173124	T	5.86773e-24	-1.29051	6.77477e-24	NA	NA	10	96568035	C10orf129	1
10:96569827:C:T	GTEx/v7	Adipose_Visceral_Omentum	ENSG00000173124	T	1.06899e-27	1.4573	6.77477e-24	C	-	10	96569827	C10orf129	1
10:96569929:A:G	GTEx/v7	Adipose_Visceral_Omentum	ENSG00000173124	A	1.61508e-06	0.432171	6.77477e-24	G	-	10	96569929	C10orf129	1
10:96570276:C:CTT	GTEx/v7	Adipose_Visceral_Omentum	ENSG00000173124	CTT	5.72769e-27	1.45005	6.77477e-24	NA	NA	10	96570276	C10orf129	1
10:96570501:A:T	GTEx/v7	Adipose_Visceral_Omentum	ENSG00000173124	T	6.38501e-28	1.47734	6.77477e-24	A	-	10	96570501	C10orf129	1
10:96570509:G:T	GTEx/v7	Adipose_Visceral_Omentum	ENSG00000173124	T	1.98824e-27	1.47008	6.77477e-24	G	-	10	96570509	C10orf129	1
10:96571199:A:C	GTEx/v7	Adipose_Visceral_Omentum	ENSG00000173124	C	2.33411e-25	1.32582	6.77477e-24	A	-	10	96571199	C10orf129	1
10:96573396:C:G	GTEx/v7	Adipose_Visceral_Omentum	ENSG00000173124	G	1.06899e-27	1.4573	6.77477e-24	C	-	10	96573396	C10orf129	1
10:96575280:A:G	GTEx/v7	Adipose_Visceral_Omentum	ENSG00000173124	G	1.14613e-24	1.30393	6.77477e-24	A	-	10	96575280	C10orf129	1
10:96576190:A:C	GTEx/v7	Adipose_Visceral_Omentum	ENSG00000173124	C	7.7097e-27	1.45733	6.77477e-24	A	-	10	96576190	C10orf129	1
10:96580064:A:T	GTEx/v7	Adipose_Visceral_Omentum	ENSG00000173124	T	1.06899e-27	1.4573	6.77477e-24	NA	NA	10	96580064	C10orf129	1
10:96580140:G:T	GTEx/v7	Adipose_Visceral_Omentum	ENSG00000173124	G	1.06899e-27	1.4573	6.77477e-24	T	-	10	96580140	C10orf129	1
10:96582914:A:G	GTEx/v7	Adipose_Visceral_Omentum	ENSG00000173124	A	2.52854e-27	1.40116	6.77477e-24	G	-	10	96582914	C10orf129	1
10:96588811:C:T	GTEx/v7	Adipose_Visceral_Omentum	ENSG00000173124	T	1.06899e-27	1.4573	6.77477e-24	NA	NA	10	96588811	C10orf129	1
10:96589138:C:G	GTEx/v7	Adipose_Visceral_Omentum	ENSG00000173124	G	1.06899e-27	1.4573	6.77477e-24	NA	NA	10	96589138	C10orf129	1
10:96590970:C:CT	GTEx/v7	Adipose_Visceral_Omentum	ENSG00000173124	CT	3.80812e-23	1.28762	6.77477e-24	NA	NA	10	96590970	C10orf129	1
10:96594700:C:T	GTEx/v7	Adipose_Visceral_Omentum	ENSG00000173124	T	1.06899e-27	1.4573	6.77477e-24	C	-	10	96594700	C10orf129	1
10:96596151:G:GT	GTEx/v7	Adipose_Visceral_Omentum	ENSG00000173124	GT	4.09543e-26	1.41932	6.77477e-24	NA	NA	10	96596151	C10orf129	1
10:96596436:A:G	GTEx/v7	Adipose_Visceral_Omentum	ENSG00000173124	A	1.06899e-27	1.4573	6.77477e-24	G	-	10	96596436	C10orf129	1
10:96596483:C:T	GTEx/v7	Adipose_Visceral_Omentum	ENSG00000173124	T	1.14613e-24	1.30393	6.77477e-24	NA	NA	10	96596483	C10orf129	1
10:96596641:C:G	GTEx/v7	Adipose_Visceral_Omentum	ENSG00000173124	G	1.06899e-27	1.4573	6.77477e-24	C	-	10	96596641	C10orf129	1
10:96596695:G:GC	GTEx/v7	Adipose_Visceral_Omentum	ENSG00000173124	G	2.1381e-25	1.32561	6.77477e-24	NA	NA	10	96596695	C10orf129	1
10:96596750:C:G	GTEx/v7	Adipose_Visceral_Omentum	ENSG00000173124	G	1.14613e-24	1.30393	6.77477e-24	C	-	10	96596750	C10orf129	1
10:96598316:C:T	GTEx/v7	Adipose_Visceral_Omentum	ENSG00000173124	T	1.06899e-27	1.4573	6.77477e-24	C	-	10	96598316	C10orf129	1
10:96598815:A:G	GTEx/v7	Adipose_Visceral_Omentum	ENSG00000173124	G	4.66492e-26	1.31544	6.77477e-24	A	-	10	96598815	C10orf129	1
10:96599510:A:G	GTEx/v7	Adipose_Visceral_Omentum	ENSG00000173124	A	7.39815e-07	0.424619	6.77477e-24	G	-	10	96599510	C10orf129	1
10:96599761:A:T	GTEx/v7	Adipose_Visceral_Omentum	ENSG00000173124	T	3.33144e-24	1.30425	6.77477e-24	A	-	10	96599761	C10orf129	1
10:96600123:A:G	GTEx/v7	Adipose_Visceral_Omentum	ENSG00000173124	A	1.06899e-27	1.4573	6.77477e-24	G	-	10	96600123	C10orf129	1
10:96601144:A:G	GTEx/v7	Adipose_Visceral_Omentum	ENSG00000173124	A	1.06899e-27	1.4573	6.77477e-24	G	-	10	96601144	C10orf129	1
10:96601761:C:T	GTEx/v7	Adipose_Visceral_Omentum	ENSG00000173124	T	1.14613e-24	1.30393	6.77477e-24	C	-	10	96601761	C10orf129	1
10:96601794:A:G	GTEx/v7	Adipose_Visceral_Omentum	ENSG00000173124	G	3.09654e-06	0.388515	6.77477e-24	A	-	10	96601794	C10orf129	1
10:96602623:A:G	GTEx/v7	Adipose_Visceral_Omentum	ENSG00000173124	A	1.06899e-27	1.4573	6.77477e-24	G	-	10	96602623	C10orf129	1
10:96603091:A:T	GTEx/v7	Adipose_Visceral_Omentum	ENSG00000173124	A	1.06899e-27	1.4573	6.77477e-24	T	-	10	96603091	C10orf129	1
10:96603745:C:T	GTEx/v7	Adipose_Visceral_Omentum	ENSG00000173124	C	1.06899e-27	1.4573	6.77477e-24	T	-	10	96603745	C10orf129	1
10:96607676:C:G	GTEx/v7	Adipose_Visceral_Omentum	ENSG00000173124	G	2.17419e-26	1.41731	6.77477e-24	NA	NA	10	96607676	C10orf129	1
10:96608264:A:G	GTEx/v7	Adipose_Visceral_Omentum	ENSG00000173124	G	6.00317e-27	1.46167	6.77477e-24	NA	NA	10	96608264	C10orf129	1
10:96610082:A:T	GTEx/v7	Adipose_Visceral_Omentum	ENSG00000173124	T	2.86921e-25	1.32409	6.77477e-24	A	-	10	96610082	C10orf129	1
10:96610628:C:G	GTEx/v7	Adipose_Visceral_Omentum	ENSG00000173124	G	1.06899e-27	1.4573	6.77477e-24	C	-	10	96610628	C10orf129	1
10:96610631:C:T	GTEx/v7	Adipose_Visceral_Omentum	ENSG00000173124	C	1.06899e-27	1.4573	6.77477e-24	T	-	10	96610631	C10orf129	1
10:96611177:C:T	GTEx/v7	Adipose_Visceral_Omentum	ENSG00000173124	T	1.3402e-27	1.47491	6.77477e-24	C	-	10	96611177	C10orf129	1
10:96619002:A:G	GTEx/v7	Adipose_Visceral_Omentum	ENSG00000173124	A	9.32498e-27	1.38011	6.77477e-24	G	-	10	96619002	C10orf129	1
10:96619025:C:T	GTEx/v7	Adipose_Visceral_Omentum	ENSG00000173124	T	1.06899e-27	1.4573	6.77477e-24	C	-	10	96619025	C10orf129	1
10:96619086:G:T	GTEx/v7	Adipose_Visceral_Omentum	ENSG00000173124	T	2.1381e-25	1.32561	6.77477e-24	G	-	10	96619086	C10orf129	1
10:96620304:G:T	GTEx/v7	Adipose_Visceral_Omentum	ENSG00000173124	G	2.9448e-24	1.3553	6.77477e-24	T	-	10	96620304	C10orf129	1
10:96626365:C:T	GTEx/v7	Adipose_Visceral_Omentum	ENSG00000173124	T	1.16154e-18	1.4755	6.77477e-24	C	-	10	96626365	C10orf129	1
10:96626682:C:T	GTEx/v7	Adipose_Visceral_Omentum	ENSG00000173124	T	1.06899e-27	1.4573	6.77477e-24	C	-	10	96626682	C10orf129	1
10:96629138:C:T	GTEx/v7	Adipose_Visceral_Omentum	ENSG00000173124	C	1.95735e-05	0.424709	6.77477e-24	T	-	10	96629138	C10orf129	1
10:96630463:A:G	GTEx/v7	Adipose_Visceral_Omentum	ENSG00000173124	A	4.95631e-06	0.449975	6.77477e-24	G	-	10	96630463	C10orf129	1
10:96630716:A:G	GTEx/v7	Adipose_Visceral_Omentum	ENSG00000173124	A	1.06899e-27	1.4573	6.77477e-24	G	-	10	96630716	C10orf129	1
10:96632871:C:T	GTEx/v7	Adipose_Visceral_Omentum	ENSG00000173124	T	3.22846e-25	1.3233	6.77477e-24	C	-	10	96632871	C10orf129	1
10:96633434:A:G	GTEx/v7	Adipose_Visceral_Omentum	ENSG00000173124	A	1.14598e-26	1.4556	6.77477e-24	G	-	10	96633434	C10orf129	1
10:96634189:C:T	GTEx/v7	Adipose_Visceral_Omentum	ENSG00000173124	C	1.41112e-06	0.476671	6.77477e-24	T	-	10	96634189	C10orf129	1
10:96634310:A:G	GTEx/v7	Adipose_Visceral_Omentum	ENSG00000173124	G	6.591e-06	0.446404	6.77477e-24	A	-	10	96634310	C10orf129	1
10:96634735:C:T	GTEx/v7	Adipose_Visceral_Omentum	ENSG00000173124	T	2.29893e-25	1.43472	6.77477e-24	C	-	10	96634735	C10orf129	1
10:96635396:C:T	GTEx/v7	Adipose_Visceral_Omentum	ENSG00000173124	C	3.29235e-27	1.44554	6.77477e-24	T	-	10	96635396	C10orf129	1
10:96636173:C:CT	GTEx/v7	Adipose_Visceral_Omentum	ENSG00000173124	CT	1.13514e-06	0.484715	6.77477e-24	NA	NA	10	96636173	C10orf129	1
10:96637090:A:G	GTEx/v7	Adipose_Visceral_Omentum	ENSG00000173124	G	6.45587e-07	0.499358	6.77477e-24	A	-	10	96637090	C10orf129	1
10:96638446:C:T	GTEx/v7	Adipose_Visceral_Omentum	ENSG00000173124	C	2.09676e-28	1.48466	6.77477e-24	T	-	10	96638446	C10orf129	1
10:96638896:A:G	GTEx/v7	Adipose_Visceral_Omentum	ENSG00000173124	A	7.76926e-28	1.43901	6.77477e-24	G	-	10	96638896	C10orf129	1
10:96639896:A:G	GTEx/v7	Adipose_Visceral_Omentum	ENSG00000173124	G	6.14793e-27	1.43556	6.77477e-24	A	-	10	96639896	C10orf129	1
10:96641794:A:C	GTEx/v7	Adipose_Visceral_Omentum	ENSG00000173124	C	2.41068e-27	1.44882	6.77477e-24	A	-	10	96641794	C10orf129	1
10:96642431:C:G	GTEx/v7	Adipose_Visceral_Omentum	ENSG00000173124	G	2.41068e-27	1.44882	6.77477e-24	C	-	10	96642431	C10orf129	1
10:96643896:A:T	GTEx/v7	Adipose_Visceral_Omentum	ENSG00000173124	A	1.89354e-27	1.44747	6.77477e-24	T	-	10	96643896	C10orf129	1
10:96645428:C:T	GTEx/v7	Adipose_Visceral_Omentum	ENSG00000173124	C	5.72304e-27	1.51591	6.77477e-24	T	-	10	96645428	C10orf129	1
10:96649690:C:T	GTEx/v7	Adipose_Visceral_Omentum	ENSG00000173124	T	2.27869e-27	1.45264	6.77477e-24	C	-	10	96649690	C10orf129	1
10:96650048:C:T	GTEx/v7	Adipose_Visceral_Omentum	ENSG00000173124	T	2.41068e-27	1.44882	6.77477e-24	C	-	10	96650048	C10orf129	1
10:96651789:A:G	GTEx/v7	Adipose_Visceral_Omentum	ENSG00000173124	G	7.76926e-28	1.43901	6.77477e-24	A	-	10	96651789	C10orf129	1
10:96652252:A:G	GTEx/v7	Adipose_Visceral_Omentum	ENSG00000173124	A	8.56492e-28	1.43814	6.77477e-24	G	-	10	96652252	C10orf129	1
10:96652787:C:T	GTEx/v7	Adipose_Visceral_Omentum	ENSG00000173124	C	1.39205e-06	0.47369	6.77477e-24	T	-	10	96652787	C10orf129	1
10:96652882:G:T	GTEx/v7	Adipose_Visceral_Omentum	ENSG00000173124	G	7.76926e-28	1.43901	6.77477e-24	T	-	10	96652882	C10orf129	1
10:96652935:A:G	GTEx/v7	Adipose_Visceral_Omentum	ENSG00000173124	A	4.80871e-28	1.44596	6.77477e-24	G	-	10	96652935	C10orf129	1
10:96653067:C:G	GTEx/v7	Adipose_Visceral_Omentum	ENSG00000173124	G	2.41068e-27	1.44882	6.77477e-24	C	-	10	96653067	C10orf129	1
10:96653083:A:T	GTEx/v7	Adipose_Visceral_Omentum	ENSG00000173124	T	5.09113e-27	1.45869	6.77477e-24	A	-	10	96653083	C10orf129	1
10:96653255:A:C	GTEx/v7	Adipose_Visceral_Omentum	ENSG00000173124	C	2.41068e-27	1.44882	6.77477e-24	A	-	10	96653255	C10orf129	1
10:96653493:A:G	GTEx/v7	Adipose_Visceral_Omentum	ENSG00000173124	A	2.41068e-27	1.44882	6.77477e-24	G	-	10	96653493	C10orf129	1
10:96653610:A:G	GTEx/v7	Adipose_Visceral_Omentum	ENSG00000173124	A	1.39205e-06	0.47369	6.77477e-24	NA	NA	10	96653610	C10orf129	1
10:96653611:C:T	GTEx/v7	Adipose_Visceral_Omentum	ENSG00000173124	T	1.39205e-06	0.47369	6.77477e-24	C	-	10	96653611	C10orf129	1
10:96653616:C:G	GTEx/v7	Adipose_Visceral_Omentum	ENSG00000173124	C	2.41068e-27	1.44882	6.77477e-24	NA	NA	10	96653616	C10orf129	1
10:96653801:C:T	GTEx/v7	Adipose_Visceral_Omentum	ENSG00000173124	C	7.76926e-28	1.43901	6.77477e-24	NA	NA	10	96653801	C10orf129	1
10:96653812:G:T	GTEx/v7	Adipose_Visceral_Omentum	ENSG00000173124	G	7.76926e-28	1.43901	6.77477e-24	NA	NA	10	96653812	C10orf129	1
10:96653825:A:G	GTEx/v7	Adipose_Visceral_Omentum	ENSG00000173124	G	7.76926e-28	1.43901	6.77477e-24	NA	NA	10	96653825	C10orf129	1
10:96653917:A:C	GTEx/v7	Adipose_Visceral_Omentum	ENSG00000173124	A	7.76926e-28	1.43901	6.77477e-24	NA	NA	10	96653917	C10orf129	1
10:96653919:C:G	GTEx/v7	Adipose_Visceral_Omentum	ENSG00000173124	G	1.88782e-26	1.32734	6.77477e-24	NA	NA	10	96653919	C10orf129	1
10:96654088:G:T	GTEx/v7	Adipose_Visceral_Omentum	ENSG00000173124	G	7.76926e-28	1.43901	6.77477e-24	NA	NA	10	96654088	C10orf129	1
10:96654221:G:T	GTEx/v7	Adipose_Visceral_Omentum	ENSG00000173124	G	9.15562e-07	0.483376	6.77477e-24	NA	NA	10	96654221	C10orf129	1
10:96654299:A:G	GTEx/v7	Adipose_Visceral_Omentum	ENSG00000173124	A	1.88782e-26	1.32734	6.77477e-24	NA	NA	10	96654299	C10orf129	1
10:96654477:A:G	GTEx/v7	Adipose_Visceral_Omentum	ENSG00000173124	G	7.76926e-28	1.43901	6.77477e-24	A	-	10	96654477	C10orf129	1
10:96654668:A:G	GTEx/v7	Adipose_Visceral_Omentum	ENSG00000173124	A	9.15562e-07	0.483376	6.77477e-24	G	-	10	96654668	C10orf129	1
10:96655042:C:T	GTEx/v7	Adipose_Visceral_Omentum	ENSG00000173124	C	7.76926e-28	1.43901	6.77477e-24	NA	NA	10	96655042	C10orf129	1
10:96655208:G:T	GTEx/v7	Adipose_Visceral_Omentum	ENSG00000173124	G	3.29235e-27	1.44554	6.77477e-24	T	-	10	96655208	C10orf129	1
10:96655485:A:T	GTEx/v7	Adipose_Visceral_Omentum	ENSG00000173124	A	2.41068e-27	1.44882	6.77477e-24	NA	NA	10	96655485	C10orf129	1
10:96656957:A:G	GTEx/v7	Adipose_Visceral_Omentum	ENSG00000173124	G	1.49911e-06	0.472119	6.77477e-24	NA	NA	10	96656957	C10orf129	1
10:96657400:A:T	GTEx/v7	Adipose_Visceral_Omentum	ENSG00000173124	T	1.88782e-26	1.32734	6.77477e-24	A	-	10	96657400	C10orf129	1
10:96657484:C:T	GTEx/v7	Adipose_Visceral_Omentum	ENSG00000173124	C	2.41068e-27	1.44882	6.77477e-24	T	-	10	96657484	C10orf129	1
10:96658495:A:G	GTEx/v7	Adipose_Visceral_Omentum	ENSG00000173124	A	4.89331e-28	1.43168	6.77477e-24	G	-	10	96658495	C10orf129	1
10:96658509:A:T	GTEx/v7	Adipose_Visceral_Omentum	ENSG00000173124	A	9.15562e-07	0.483376	6.77477e-24	T	-	10	96658509	C10orf129	1
10:96658617:A:G	GTEx/v7	Adipose_Visceral_Omentum	ENSG00000173124	G	2.2572e-06	0.477537	6.77477e-24	A	-	10	96658617	C10orf129	1
10:96659607:A:G	GTEx/v7	Adipose_Visceral_Omentum	ENSG00000173124	A	2.41068e-27	1.44882	6.77477e-24	NA	NA	10	96659607	C10orf129	1
10:96660014:C:T	GTEx/v7	Adipose_Visceral_Omentum	ENSG00000173124	T	2.41068e-27	1.44882	6.77477e-24	C	-	10	96660014	C10orf129	1
10:96660168:A:G	GTEx/v7	Adipose_Visceral_Omentum	ENSG00000173124	G	1.88782e-26	1.32734	6.77477e-24	NA	NA	10	96660168	C10orf129	1
10:96660169:C:T	GTEx/v7	Adipose_Visceral_Omentum	ENSG00000173124	C	1.88782e-26	1.32734	6.77477e-24	NA	NA	10	96660169	C10orf129	1
10:96660718:A:C	GTEx/v7	Adipose_Visceral_Omentum	ENSG00000173124	A	1.14127e-06	0.479416	6.77477e-24	C	-	10	96660718	C10orf129	1
10:96661210:A:C	GTEx/v7	Adipose_Visceral_Omentum	ENSG00000173124	C	2.41068e-27	1.44882	6.77477e-24	A	-	10	96661210	C10orf129	1
10:96663688:A:C	GTEx/v7	Adipose_Visceral_Omentum	ENSG00000173124	A	2.20912e-29	1.45217	6.77477e-24	C	-	10	96663688	C10orf129	1
10:96664668:A:G	GTEx/v7	Adipose_Visceral_Omentum	ENSG00000173124	G	1.02788e-29	1.44638	6.77477e-24	A	-	10	96664668	C10orf129	1
10:96665937:C:T	GTEx/v7	Adipose_Visceral_Omentum	ENSG00000173124	T	5.16237e-29	1.44792	6.77477e-24	C	-	10	96665937	C10orf129	1
10:96666317:C:T	GTEx/v7	Adipose_Visceral_Omentum	ENSG00000173124	T	7.00781e-29	1.43578	6.77477e-24	C	-	10	96666317	C10orf129	1
10:96666504:C:T	GTEx/v7	Adipose_Visceral_Omentum	ENSG00000173124	C	1.01282e-07	0.527085	6.77477e-24	T	-	10	96666504	C10orf129	1
10:96668700:A:G	GTEx/v7	Adipose_Visceral_Omentum	ENSG00000173124	G	3.56644e-30	1.44616	6.77477e-24	A	-	10	96668700	C10orf129	1
10:96669255:A:C	GTEx/v7	Adipose_Visceral_Omentum	ENSG00000173124	C	3.56644e-30	1.44616	6.77477e-24	A	-	10	96669255	C10orf129	1
10:96669360:C:T	GTEx/v7	Adipose_Visceral_Omentum	ENSG00000173124	C	1.32088e-07	0.517993	6.77477e-24	T	-	10	96669360	C10orf129	1
10:96670080:C:T	GTEx/v7	Adipose_Visceral_Omentum	ENSG00000173124	C	1.16341e-29	1.44524	6.77477e-24	T	-	10	96670080	C10orf129	1
10:96671063:A:C	GTEx/v7	Adipose_Visceral_Omentum	ENSG00000173124	A	5.16237e-29	1.44792	6.77477e-24	C	-	10	96671063	C10orf129	1
10:96672194:A:G	GTEx/v7	Adipose_Visceral_Omentum	ENSG00000173124	G	2.17684e-28	1.34373	6.77477e-24	A	-	10	96672194	C10orf129	1
10:96672702:C:T	GTEx/v7	Adipose_Visceral_Omentum	ENSG00000173124	T	3.23093e-29	1.45331	6.77477e-24	C	-	10	96672702	C10orf129	1
10:96672756:C:T	GTEx/v7	Adipose_Visceral_Omentum	ENSG00000173124	C	3.56644e-30	1.44616	6.77477e-24	T	-	10	96672756	C10orf129	1
10:96672874:A:G	GTEx/v7	Adipose_Visceral_Omentum	ENSG00000173124	G	6.382e-28	1.42427	6.77477e-24	A	-	10	96672874	C10orf129	1
10:96672979:C:G	GTEx/v7	Adipose_Visceral_Omentum	ENSG00000173124	G	3.56644e-30	1.44616	6.77477e-24	C	-	10	96672979	C10orf129	1
10:96674360:G:T	GTEx/v7	Adipose_Visceral_Omentum	ENSG00000173124	G	4.59032e-28	1.44342	6.77477e-24	T	-	10	96674360	C10orf129	1
10:96674678:G:T	GTEx/v7	Adipose_Visceral_Omentum	ENSG00000173124	T	3.56644e-30	1.44616	6.77477e-24	G	-	10	96674678	C10orf129	1
10:96675093:G:T	GTEx/v7	Adipose_Visceral_Omentum	ENSG00000173124	G	1.20337e-28	1.45235	6.77477e-24	T	-	10	96675093	C10orf129	1
10:96675470:A:T	GTEx/v7	Adipose_Visceral_Omentum	ENSG00000173124	A	5.16237e-29	1.44792	6.77477e-24	T	-	10	96675470	C10orf129	1
10:96675513:C:G	GTEx/v7	Adipose_Visceral_Omentum	ENSG00000173124	G	3.56644e-30	1.44616	6.77477e-24	C	-	10	96675513	C10orf129	1
10:96676190:C:G	GTEx/v7	Adipose_Visceral_Omentum	ENSG00000173124	C	1.90136e-28	1.44792	6.77477e-24	G	-	10	96676190	C10orf129	1
10:96678687:A:G	GTEx/v7	Adipose_Visceral_Omentum	ENSG00000173124	A	1.91238e-17	0.930279	6.77477e-24	G	-	10	96678687	C10orf129	1
10:96678696:C:T	GTEx/v7	Adipose_Visceral_Omentum	ENSG00000173124	C	1.38824e-30	1.50312	6.77477e-24	T	-	10	96678696	C10orf129	1
10:96679176:C:G	GTEx/v7	Adipose_Visceral_Omentum	ENSG00000173124	C	3.58745e-29	1.46604	6.77477e-24	G	-	10	96679176	C10orf129	1
10:96680701:A:T	GTEx/v7	Adipose_Visceral_Omentum	ENSG00000173124	A	3.56644e-30	1.44616	6.77477e-24	T	-	10	96680701	C10orf129	1
10:96680954:A:AG	GTEx/v7	Adipose_Visceral_Omentum	ENSG00000173124	A	5.16237e-29	1.44792	6.77477e-24	NA	NA	10	96680954	C10orf129	1
10:96681133:A:G	GTEx/v7	Adipose_Visceral_Omentum	ENSG00000173124	A	1.96719e-29	1.45064	6.77477e-24	G	-	10	96681133	C10orf129	1
10:96682129:C:G	GTEx/v7	Adipose_Visceral_Omentum	ENSG00000173124	C	1.96719e-29	1.45064	6.77477e-24	G	-	10	96682129	C10orf129	1
10:96683734:A:G	GTEx/v7	Adipose_Visceral_Omentum	ENSG00000173124	A	9.27427e-30	1.5061	6.77477e-24	G	-	10	96683734	C10orf129	1
10:96684066:A:ACT	GTEx/v7	Adipose_Visceral_Omentum	ENSG00000173124	A	1.23397e-26	1.43614	6.77477e-24	NA	NA	10	96684066	C10orf129	1
10:96684436:A:T	GTEx/v7	Adipose_Visceral_Omentum	ENSG00000173124	A	6.82578e-28	1.44498	6.77477e-24	T	-	10	96684436	C10orf129	1
10:96686366:C:T	GTEx/v7	Adipose_Visceral_Omentum	ENSG00000173124	C	1.38983e-28	1.44619	6.77477e-24	T	-	10	96686366	C10orf129	1
10:96689543:C:T	GTEx/v7	Adipose_Visceral_Omentum	ENSG00000173124	C	2.06226e-29	1.44542	6.77477e-24	T	-	10	96689543	C10orf129	1
10:96689887:A:C	GTEx/v7	Adipose_Visceral_Omentum	ENSG00000173124	A	2.06226e-29	1.44542	6.77477e-24	C	-	10	96689887	C10orf129	1
10:96691021:A:G	GTEx/v7	Adipose_Visceral_Omentum	ENSG00000173124	G	5.67595e-28	1.44039	6.77477e-24	A	-	10	96691021	C10orf129	1
10:96692627:A:G	GTEx/v7	Adipose_Visceral_Omentum	ENSG00000173124	G	3.64859e-28	1.44839	6.77477e-24	A	-	10	96692627	C10orf129	1
10:96692779:A:C	GTEx/v7	Adipose_Visceral_Omentum	ENSG00000173124	A	1.68446e-23	1.22377	6.77477e-24	C	-	10	96692779	C10orf129	1
10:96693563:A:G	GTEx/v7	Adipose_Visceral_Omentum	ENSG00000173124	A	2.04448e-29	1.43599	6.77477e-24	G	-	10	96693563	C10orf129	1
10:96694591:A:G	GTEx/v7	Adipose_Visceral_Omentum	ENSG00000173124	A	6.94196e-29	1.50633	6.77477e-24	G	-	10	96694591	C10orf129	1
10:96694843:A:G	GTEx/v7	Adipose_Visceral_Omentum	ENSG00000173124	G	5.07382e-07	0.504733	6.77477e-24	A	-	10	96694843	C10orf129	1
10:96694861:A:G	GTEx/v7	Adipose_Visceral_Omentum	ENSG00000173124	A	2.06226e-29	1.44542	6.77477e-24	G	-	10	96694861	C10orf129	1
10:96695080:C:T	GTEx/v7	Adipose_Visceral_Omentum	ENSG00000173124	C	1.56952e-06	0.484284	6.77477e-24	T	-	10	96695080	C10orf129	1
10:96696529:C:T	GTEx/v7	Adipose_Visceral_Omentum	ENSG00000173124	C	5.16237e-29	1.44792	6.77477e-24	T	-	10	96696529	C10orf129	1
10:96696555:C:G	GTEx/v7	Adipose_Visceral_Omentum	ENSG00000173124	G	1.69711e-29	1.43678	6.77477e-24	C	-	10	96696555	C10orf129	1
10:96696903:A:G	GTEx/v7	Adipose_Visceral_Omentum	ENSG00000173124	A	1.69711e-29	1.43678	6.77477e-24	G	-	10	96696903	C10orf129	1
10:96697459:A:G	GTEx/v7	Adipose_Visceral_Omentum	ENSG00000173124	A	2.06226e-29	1.44542	6.77477e-24	G	-	10	96697459	C10orf129	1
10:96698970:G:T	GTEx/v7	Adipose_Visceral_Omentum	ENSG00000173124	G	1.69711e-29	1.43678	6.77477e-24	T	-	10	96698970	C10orf129	1
10:96699010:C:CAG	GTEx/v7	Adipose_Visceral_Omentum	ENSG00000173124	CAG	1.69711e-29	1.43678	6.77477e-24	NA	NA	10	96699010	C10orf129	1
10:96699512:A:G	GTEx/v7	Adipose_Visceral_Omentum	ENSG00000173124	G	5.16237e-29	1.44792	6.77477e-24	A	-	10	96699512	C10orf129	1
10:96699682:C:T	GTEx/v7	Adipose_Visceral_Omentum	ENSG00000173124	T	2.06226e-29	1.44542	6.77477e-24	C	-	10	96699682	C10orf129	1
10:96699980:C:T	GTEx/v7	Adipose_Visceral_Omentum	ENSG00000173124	C	5.16237e-29	1.44792	6.77477e-24	T	-	10	96699980	C10orf129	1
10:96702295:A:G	GTEx/v7	Adipose_Visceral_Omentum	ENSG00000173124	A	1.24011e-06	0.445692	6.77477e-24	G	-	10	96702295	C10orf129	1
10:96702363:C:T	GTEx/v7	Adipose_Visceral_Omentum	ENSG00000173124	C	2.06226e-29	1.44542	6.77477e-24	T	-	10	96702363	C10orf129	1
10:96702472:A:G	GTEx/v7	Adipose_Visceral_Omentum	ENSG00000173124	G	7.35978e-07	0.497362	6.77477e-24	A	-	10	96702472	C10orf129	1
10:96703109:G:T	GTEx/v7	Adipose_Visceral_Omentum	ENSG00000173124	T	2.06226e-29	1.44542	6.77477e-24	G	-	10	96703109	C10orf129	1
10:96704918:A:G	GTEx/v7	Adipose_Visceral_Omentum	ENSG00000173124	G	5.16237e-29	1.44792	6.77477e-24	A	-	10	96704918	C10orf129	1
10:96705891:C:T	GTEx/v7	Adipose_Visceral_Omentum	ENSG00000173124	T	2.06226e-29	1.44542	6.77477e-24	C	-	10	96705891	C10orf129	1
10:96705934:A:G	GTEx/v7	Adipose_Visceral_Omentum	ENSG00000173124	G	4.13106e-05	-0.308865	6.77477e-24	NA	NA	10	96705934	C10orf129	1
10:96706316:C:T	GTEx/v7	Adipose_Visceral_Omentum	ENSG00000173124	T	4.29928e-29	1.45116	6.77477e-24	C	-	10	96706316	C10orf129	1
10:96707202:C:T	GTEx/v7	Adipose_Visceral_Omentum	ENSG00000173124	T	6.5297e-07	0.50163	6.77477e-24	C	-	10	96707202	C10orf129	1
10:96709877:A:G	GTEx/v7	Adipose_Visceral_Omentum	ENSG00000173124	A	2.06226e-29	1.44542	6.77477e-24	G	-	10	96709877	C10orf129	1
10:96711706:C:G	GTEx/v7	Adipose_Visceral_Omentum	ENSG00000173124	C	1.69711e-29	1.43678	6.77477e-24	G	-	10	96711706	C10orf129	1
10:96711949:G:GTCTT	GTEx/v7	Adipose_Visceral_Omentum	ENSG00000173124	G	1.47329e-27	1.44458	6.77477e-24	NA	NA	10	96711949	C10orf129	1
10:96712978:C:T	GTEx/v7	Adipose_Visceral_Omentum	ENSG00000173124	C	1.69711e-29	1.43678	6.77477e-24	T	-	10	96712978	C10orf129	1
10:96713180:A:AATATATTATT	GTEx/v7	Adipose_Visceral_Omentum	ENSG00000173124	A	1.85288e-29	1.44634	6.77477e-24	NA	NA	10	96713180	C10orf129	1
10:96713372:C:T	GTEx/v7	Adipose_Visceral_Omentum	ENSG00000173124	T	1.69711e-29	1.43678	6.77477e-24	C	-	10	96713372	C10orf129	1
10:96713686:C:G	GTEx/v7	Adipose_Visceral_Omentum	ENSG00000173124	G	2.06226e-29	1.44542	6.77477e-24	C	-	10	96713686	C10orf129	1
10:96713995:A:G	GTEx/v7	Adipose_Visceral_Omentum	ENSG00000173124	G	1.69711e-29	1.43678	6.77477e-24	A	-	10	96713995	C10orf129	1
10:96714425:A:C	GTEx/v7	Adipose_Visceral_Omentum	ENSG00000173124	A	1.69711e-29	1.43678	6.77477e-24	C	-	10	96714425	C10orf129	1
10:96714647:T:TA	GTEx/v7	Adipose_Visceral_Omentum	ENSG00000173124	T	4.81585e-28	1.43452	6.77477e-24	NA	NA	10	96714647	C10orf129	1
10:96715585:G:T	GTEx/v7	Adipose_Visceral_Omentum	ENSG00000173124	T	2.06226e-29	1.44542	6.77477e-24	G	-	10	96715585	C10orf129	1
10:96717122:A:T	GTEx/v7	Adipose_Visceral_Omentum	ENSG00000173124	A	5.16237e-29	1.44792	6.77477e-24	NA	NA	10	96717122	C10orf129	1
10:96717286:C:G	GTEx/v7	Adipose_Visceral_Omentum	ENSG00000173124	C	6.5297e-07	0.50163	6.77477e-24	NA	NA	10	96717286	C10orf129	1
10:96718308:A:T	GTEx/v7	Adipose_Visceral_Omentum	ENSG00000173124	A	6.5297e-07	0.50163	6.77477e-24	T	-	10	96718308	C10orf129	1
10:96718609:C:G	GTEx/v7	Adipose_Visceral_Omentum	ENSG00000173124	C	2.06226e-29	1.44542	6.77477e-24	G	-	10	96718609	C10orf129	1
10:96718815:C:T	GTEx/v7	Adipose_Visceral_Omentum	ENSG00000173124	T	2.06226e-29	1.44542	6.77477e-24	C	-	10	96718815	C10orf129	1
10:96719521:A:G	GTEx/v7	Adipose_Visceral_Omentum	ENSG00000173124	A	8.77855e-24	1.22427	6.77477e-24	G	-	10	96719521	C10orf129	1
10:96719845:G:T	GTEx/v7	Adipose_Visceral_Omentum	ENSG00000173124	T	6.5297e-07	0.50163	6.77477e-24	G	-	10	96719845	C10orf129	1
10:96719846:A:T	GTEx/v7	Adipose_Visceral_Omentum	ENSG00000173124	T	6.5297e-07	0.50163	6.77477e-24	A	-	10	96719846	C10orf129	1
10:96720169:A:G	GTEx/v7	Adipose_Visceral_Omentum	ENSG00000173124	G	1.69711e-29	1.43678	6.77477e-24	A	-	10	96720169	C10orf129	1
10:96721662:C:T	GTEx/v7	Adipose_Visceral_Omentum	ENSG00000173124	C	1.09771e-28	1.42985	6.77477e-24	T	-	10	96721662	C10orf129	1
10:96722552:C:T	GTEx/v7	Adipose_Visceral_Omentum	ENSG00000173124	C	5.03547e-30	1.49626	6.77477e-24	T	-	10	96722552	C10orf129	1
10:96724115:C:T	GTEx/v7	Adipose_Visceral_Omentum	ENSG00000173124	T	1.69711e-29	1.43678	6.77477e-24	C	-	10	96724115	C10orf129	1
10:96724395:G:T	GTEx/v7	Adipose_Visceral_Omentum	ENSG00000173124	G	1.33746e-28	1.47386	6.77477e-24	T	-	10	96724395	C10orf129	1
10:96725037:A:C	GTEx/v7	Adipose_Visceral_Omentum	ENSG00000173124	A	2.06226e-29	1.44542	6.77477e-24	C	-	10	96725037	C10orf129	1
10:96725535:A:C	GTEx/v7	Adipose_Visceral_Omentum	ENSG00000173124	C	6.5297e-07	0.50163	6.77477e-24	A	-	10	96725535	C10orf129	1
10:96726084:C:CT	GTEx/v7	Adipose_Visceral_Omentum	ENSG00000173124	CT	3.61338e-26	1.46936	6.77477e-24	NA	NA	10	96726084	C10orf129	1
10:96727403:A:C	GTEx/v7	Adipose_Visceral_Omentum	ENSG00000173124	A	2.06226e-29	1.44542	6.77477e-24	C	-	10	96727403	C10orf129	1
10:96728657:A:G	GTEx/v7	Adipose_Visceral_Omentum	ENSG00000173124	A	8.58318e-30	1.48329	6.77477e-24	NA	NA	10	96728657	C10orf129	1
10:96728688:C:T	GTEx/v7	Adipose_Visceral_Omentum	ENSG00000173124	C	2.06226e-29	1.44542	6.77477e-24	NA	NA	10	96728688	C10orf129	1
10:96731310:A:G	GTEx/v7	Adipose_Visceral_Omentum	ENSG00000173124	G	5.16237e-29	1.44792	6.77477e-24	A	-	10	96731310	C10orf129	1
10:96731788:A:G	GTEx/v7	Adipose_Visceral_Omentum	ENSG00000173124	G	6.94934e-07	0.500919	6.77477e-24	A	-	10	96731788	C10orf129	1
10:96732599:A:G	GTEx/v7	Adipose_Visceral_Omentum	ENSG00000173124	A	5.16237e-29	1.44792	6.77477e-24	G	-	10	96732599	C10orf129	1
10:96734466:A:T	GTEx/v7	Adipose_Visceral_Omentum	ENSG00000173124	A	7.84334e-26	1.3955	6.77477e-24	T	-	10	96734466	C10orf129	1
10:96734582:A:G	GTEx/v7	Adipose_Visceral_Omentum	ENSG00000173124	A	4.29707e-27	1.43522	6.77477e-24	G	-	10	96734582	C10orf129	1
10:96734676:C:T	GTEx/v7	Adipose_Visceral_Omentum	ENSG00000173124	C	1.23283e-06	0.489465	6.77477e-24	T	-	10	96734676	C10orf129	1
10:96734790:A:T	GTEx/v7	Adipose_Visceral_Omentum	ENSG00000173124	T	5.4304e-29	1.43237	6.77477e-24	A	-	10	96734790	C10orf129	1
10:96735126:T:TAG	GTEx/v7	Adipose_Visceral_Omentum	ENSG00000173124	TAG	1.47149e-06	0.490006	6.77477e-24	NA	NA	10	96735126	C10orf129	1
10:96735342:A:T	GTEx/v7	Adipose_Visceral_Omentum	ENSG00000173124	T	6.47338e-28	1.43811	6.77477e-24	A	-	10	96735342	C10orf129	1
10:96736184:A:G	GTEx/v7	Adipose_Visceral_Omentum	ENSG00000173124	A	2.08052e-27	1.42834	6.77477e-24	G	-	10	96736184	C10orf129	1
10:96737177:A:G	GTEx/v7	Adipose_Visceral_Omentum	ENSG00000173124	G	2.30578e-29	1.43623	6.77477e-24	A	-	10	96737177	C10orf129	1
10:96737210:A:C	GTEx/v7	Adipose_Visceral_Omentum	ENSG00000173124	A	1.28934e-29	1.44996	6.77477e-24	C	-	10	96737210	C10orf129	1
10:96737791:C:G	GTEx/v7	Adipose_Visceral_Omentum	ENSG00000173124	G	2.06226e-29	1.44542	6.77477e-24	C	-	10	96737791	C10orf129	1
10:96741053:A:C	GTEx/v7	Adipose_Visceral_Omentum	ENSG00000173124	C	5.16237e-29	1.44792	6.77477e-24	A	-	10	96741053	C10orf129	1
10:96743108:C:T	GTEx/v7	Adipose_Visceral_Omentum	ENSG00000173124	C	1.69711e-29	1.43678	6.77477e-24	T	-	10	96743108	C10orf129	1
10:96743228:A:C	GTEx/v7	Adipose_Visceral_Omentum	ENSG00000173124	C	5.16237e-29	1.44792	6.77477e-24	A	-	10	96743228	C10orf129	1
10:96743502:G:GAGCTTCTTCATTCCCCCCTATGCAGGGC	GTEx/v7	Adipose_Visceral_Omentum	ENSG00000173124	GAGCTTCTTCATTCCCCCCTATGCAGGGC	1.77569e-28	1.43857	6.77477e-24	NA	NA	10	96743502	C10orf129	1
10:96743943:A:G	GTEx/v7	Adipose_Visceral_Omentum	ENSG00000173124	A	5.33693e-07	0.50663	6.77477e-24	G	-	10	96743943	C10orf129	1
10:96744727:A:AC	GTEx/v7	Adipose_Visceral_Omentum	ENSG00000173124	A	1.69711e-29	1.43678	6.77477e-24	NA	NA	10	96744727	C10orf129	1
10:96744732:C:T	GTEx/v7	Adipose_Visceral_Omentum	ENSG00000173124	T	1.69711e-29	1.43678	6.77477e-24	NA	NA	10	96744732	C10orf129	1
10:96744890:A:T	GTEx/v7	Adipose_Visceral_Omentum	ENSG00000173124	T	4.75494e-29	1.44956	6.77477e-24	A	-	10	96744890	C10orf129	1
10:96745180:G:T	GTEx/v7	Adipose_Visceral_Omentum	ENSG00000173124	G	4.92735e-29	1.44828	6.77477e-24	T	-	10	96745180	C10orf129	1
10:96745984:A:T	GTEx/v7	Adipose_Visceral_Omentum	ENSG00000173124	T	2.06226e-29	1.44542	6.77477e-24	A	-	10	96745984	C10orf129	1
10:96747206:G:T	GTEx/v7	Adipose_Visceral_Omentum	ENSG00000173124	T	5.16237e-29	1.44792	6.77477e-24	G	-	10	96747206	C10orf129	1
10:96748492:A:G	GTEx/v7	Adipose_Visceral_Omentum	ENSG00000173124	A	2.92874e-07	0.53009	6.77477e-24	G	-	10	96748492	C10orf129	1
10:96748737:A:T	GTEx/v7	Adipose_Visceral_Omentum	ENSG00000173124	T	2.06226e-29	1.44542	6.77477e-24	A	-	10	96748737	C10orf129	1
10:96749181:A:T	GTEx/v7	Adipose_Visceral_Omentum	ENSG00000173124	A	5.16237e-29	1.44792	6.77477e-24	T	-	10	96749181	C10orf129	1
10:96749620:A:G	GTEx/v7	Adipose_Visceral_Omentum	ENSG00000173124	A	2.48154e-27	1.42714	6.77477e-24	G	-	10	96749620	C10orf129	1
10:96749936:G:T	GTEx/v7	Adipose_Visceral_Omentum	ENSG00000173124	G	2.32072e-06	0.475824	6.77477e-24	T	-	10	96749936	C10orf129	1
10:96750251:C:T	GTEx/v7	Adipose_Visceral_Omentum	ENSG00000173124	T	1.65247e-06	0.483774	6.77477e-24	C	-	10	96750251	C10orf129	1
10:96750543:A:C	GTEx/v7	Adipose_Visceral_Omentum	ENSG00000173124	A	6.93375e-07	0.504912	6.77477e-24	C	-	10	96750543	C10orf129	1
10:96750694:C:T	GTEx/v7	Adipose_Visceral_Omentum	ENSG00000173124	C	2.41656e-29	1.44672	6.77477e-24	T	-	10	96750694	C10orf129	1
10:96750866:G:T	GTEx/v7	Adipose_Visceral_Omentum	ENSG00000173124	G	1.24164e-28	1.43954	6.77477e-24	T	-	10	96750866	C10orf129	1
10:96752127:G:GCT	GTEx/v7	Adipose_Visceral_Omentum	ENSG00000173124	G	4.26115e-29	1.43912	6.77477e-24	NA	NA	10	96752127	C10orf129	1
10:96752130:G:GA	GTEx/v7	Adipose_Visceral_Omentum	ENSG00000173124	G	4.26115e-29	1.43912	6.77477e-24	NA	NA	10	96752130	C10orf129	1
10:96753645:G:T	GTEx/v7	Adipose_Visceral_Omentum	ENSG00000173124	G	4.26115e-29	1.43912	6.77477e-24	T	-	10	96753645	C10orf129	1
10:96753828:A:G	GTEx/v7	Adipose_Visceral_Omentum	ENSG00000173124	G	1.26249e-28	1.43482	6.77477e-24	A	-	10	96753828	C10orf129	1
10:96753908:A:C	GTEx/v7	Adipose_Visceral_Omentum	ENSG00000173124	A	4.26115e-29	1.43912	6.77477e-24	C	-	10	96753908	C10orf129	1
10:96754246:C:T	GTEx/v7	Adipose_Visceral_Omentum	ENSG00000173124	C	4.26115e-29	1.43912	6.77477e-24	T	-	10	96754246	C10orf129	1
10:96754259:A:G	GTEx/v7	Adipose_Visceral_Omentum	ENSG00000173124	A	4.26115e-29	1.43912	6.77477e-24	G	-	10	96754259	C10orf129	1
10:96754368:C:T	GTEx/v7	Adipose_Visceral_Omentum	ENSG00000173124	C	4.26115e-29	1.43912	6.77477e-24	T	-	10	96754368	C10orf129	1
10:96754962:A:AT	GTEx/v7	Adipose_Visceral_Omentum	ENSG00000173124	A	1.77884e-25	1.35383	6.77477e-24	NA	NA	10	96754962	C10orf129	1
10:96754975:A:T	GTEx/v7	Adipose_Visceral_Omentum	ENSG00000173124	T	4.26115e-29	1.43912	6.77477e-24	A	-	10	96754975	C10orf129	1
10:96755252:C:T	GTEx/v7	Adipose_Visceral_Omentum	ENSG00000173124	T	4.26115e-29	1.43912	6.77477e-24	C	-	10	96755252	C10orf129	1
10:96755297:A:G	GTEx/v7	Adipose_Visceral_Omentum	ENSG00000173124	G	4.26115e-29	1.43912	6.77477e-24	A	-	10	96755297	C10orf129	1
10:96755474:C:T	GTEx/v7	Adipose_Visceral_Omentum	ENSG00000173124	T	4.26115e-29	1.43912	6.77477e-24	C	-	10	96755474	C10orf129	1
10:96755566:A:C	GTEx/v7	Adipose_Visceral_Omentum	ENSG00000173124	A	4.26115e-29	1.43912	6.77477e-24	C	-	10	96755566	C10orf129	1
10:96756792:G:T	GTEx/v7	Adipose_Visceral_Omentum	ENSG00000173124	G	4.26115e-29	1.43912	6.77477e-24	T	-	10	96756792	C10orf129	1
10:96757090:G:T	GTEx/v7	Adipose_Visceral_Omentum	ENSG00000173124	T	4.26115e-29	1.43912	6.77477e-24	G	-	10	96757090	C10orf129	1
10:96757467:A:ATTCCCTTACAGGAAATGTCTTGCCTTTTGGGATAAGGCTCAAT	GTEx/v7	Adipose_Visceral_Omentum	ENSG00000173124	ATTCCCTTACAGGAAATGTCTTGCCTTTTGGGATAAGGCTCAAT	1.88605e-27	1.41847	6.77477e-24	NA	NA	10	96757467	C10orf129	1
10:96757633:C:G	GTEx/v7	Adipose_Visceral_Omentum	ENSG00000173124	G	1.0559e-29	1.4573	6.77477e-24	C	-	10	96757633	C10orf129	1
10:96757715:C:T	GTEx/v7	Adipose_Visceral_Omentum	ENSG00000173124	T	8.43243e-30	1.44906	6.77477e-24	C	-	10	96757715	C10orf129	1
10:96758136:G:T	GTEx/v7	Adipose_Visceral_Omentum	ENSG00000173124	T	1.04782e-14	0.793302	6.77477e-24	G	-	10	96758136	C10orf129	1
10:96766901:A:G	GTEx/v7	Adipose_Visceral_Omentum	ENSG00000173124	G	1.39868e-12	1.15024	6.77477e-24	NA	NA	10	96766901	C10orf129	1
10:96828633:C:T	GTEx/v7	Adipose_Visceral_Omentum	ENSG00000173124	T	6.19143e-12	1.11324	6.77477e-24	NA	NA	10	96828633	C10orf129	1
10:96848203:C:T	GTEx/v7	Adipose_Visceral_Omentum	ENSG00000173124	T	6.19143e-12	1.11324	6.77477e-24	NA	NA	10	96848203	C10orf129	1
10:96853882:A:G	GTEx/v7	Adipose_Visceral_Omentum	ENSG00000173124	A	5.49281e-11	0.932949	6.77477e-24	G	-	10	96853882	C10orf129	1
10:96854161:A:C	GTEx/v7	Adipose_Visceral_Omentum	ENSG00000173124	C	5.84483e-12	1.02392	6.77477e-24	A	-	10	96854161	C10orf129	1
19:49233406:A:C	GTEx/v7	Adipose_Visceral_Omentum	ENSG00000182264	A	1.13341e-16	-0.529255	3.6007e-22	A	-	19	49233406	IZUMO1	1
19:49234299:A:T	GTEx/v7	Adipose_Visceral_Omentum	ENSG00000182264	T	7.38051e-18	-0.539923	3.6007e-22	T	-	19	49234299	IZUMO1	1
19:49241006:C:G	GTEx/v7	Adipose_Visceral_Omentum	ENSG00000182264	G	2.64856e-18	-0.546566	3.6007e-22	G	-	19	49241006	IZUMO1	1
19:49241400:C:T	GTEx/v7	Adipose_Visceral_Omentum	ENSG00000182264	T	2.64856e-18	-0.546566	3.6007e-22	T	-	19	49241400	IZUMO1	1
19:49244219:A:C	GTEx/v7	Adipose_Visceral_Omentum	ENSG00000182264	A	2.6512e-21	-0.579619	3.6007e-22	A	-	19	49244219	IZUMO1	1
19:49244220:A:G	GTEx/v7	Adipose_Visceral_Omentum	ENSG00000182264	A	2.6512e-21	-0.579619	3.6007e-22	A	-	19	49244220	IZUMO1	1
19:49247086:A:G	GTEx/v7	Adipose_Visceral_Omentum	ENSG00000182264	G	4.26125e-20	-0.572928	3.6007e-22	G	-	19	49247086	IZUMO1	1
19:49247124:G:T	GTEx/v7	Adipose_Visceral_Omentum	ENSG00000182264	G	4.26125e-20	-0.572928	3.6007e-22	G	-	19	49247124	IZUMO1	1
19:49247601:C:T	GTEx/v7	Adipose_Visceral_Omentum	ENSG00000182264	T	4.26125e-20	-0.572928	3.6007e-22	T	-	19	49247601	IZUMO1	1
19:49247693:C:T	GTEx/v7	Adipose_Visceral_Omentum	ENSG00000182264	T	4.26125e-20	-0.572928	3.6007e-22	T	-	19	49247693	IZUMO1	1
19:49247786:A:G	GTEx/v7	Adipose_Visceral_Omentum	ENSG00000182264	A	4.26125e-20	-0.572928	3.6007e-22	A	-	19	49247786	IZUMO1	1
19:49247900:A:G	GTEx/v7	Adipose_Visceral_Omentum	ENSG00000182264	A	4.26125e-20	-0.572928	3.6007e-22	A	-	19	49247900	IZUMO1	1
19:49247963:G:T	GTEx/v7	Adipose_Visceral_Omentum	ENSG00000182264	T	4.26125e-20	-0.572928	3.6007e-22	T	-	19	49247963	IZUMO1	1
19:49247998:G:GC	GTEx/v7	Adipose_Visceral_Omentum	ENSG00000182264	GC	4.26125e-20	-0.572928	3.6007e-22	NA	NA	19	49247998	IZUMO1	1
19:49247999:A:T	GTEx/v7	Adipose_Visceral_Omentum	ENSG00000182264	A	4.26125e-20	-0.572928	3.6007e-22	NA	NA	19	49247999	IZUMO1	1
19:49248022:A:C	GTEx/v7	Adipose_Visceral_Omentum	ENSG00000182264	C	4.26125e-20	-0.572928	3.6007e-22	C	-	19	49248022	IZUMO1	1
19:49248120:A:G	GTEx/v7	Adipose_Visceral_Omentum	ENSG00000182264	G	4.26125e-20	-0.572928	3.6007e-22	G	-	19	49248120	IZUMO1	1
19:49248255:A:G	GTEx/v7	Adipose_Visceral_Omentum	ENSG00000182264	A	4.26125e-20	-0.572928	3.6007e-22	A	-	19	49248255	IZUMO1	1
19:49248295:A:G	GTEx/v7	Adipose_Visceral_Omentum	ENSG00000182264	A	4.26125e-20	-0.572928	3.6007e-22	A	-	19	49248295	IZUMO1	1
19:49248331:A:G	GTEx/v7	Adipose_Visceral_Omentum	ENSG00000182264	A	4.26125e-20	-0.572928	3.6007e-22	A	-	19	49248331	IZUMO1	1
19:49248640:A:G	GTEx/v7	Adipose_Visceral_Omentum	ENSG00000182264	G	4.26125e-20	-0.572928	3.6007e-22	G	-	19	49248640	IZUMO1	1
19:49249443:A:T	GTEx/v7	Adipose_Visceral_Omentum	ENSG00000182264	T	4.26125e-20	-0.572928	3.6007e-22	T	-	19	49249443	IZUMO1	1
19:49249698:C:T	GTEx/v7	Adipose_Visceral_Omentum	ENSG00000182264	T	4.50948e-15	-0.495383	3.6007e-22	T	-	19	49249698	IZUMO1	1
19:49249795:C:T	GTEx/v7	Adipose_Visceral_Omentum	ENSG00000182264	T	2.6512e-21	-0.579619	3.6007e-22	T	-	19	49249795	IZUMO1	1
19:49249814:A:C	GTEx/v7	Adipose_Visceral_Omentum	ENSG00000182264	A	2.6512e-21	-0.579619	3.6007e-22	A	-	19	49249814	IZUMO1	1
19:49249888:A:G	GTEx/v7	Adipose_Visceral_Omentum	ENSG00000182264	A	2.6512e-21	-0.579619	3.6007e-22	A	-	19	49249888	IZUMO1	1
19:49250197:C:T	GTEx/v7	Adipose_Visceral_Omentum	ENSG00000182264	C	1.46123e-17	-0.535994	3.6007e-22	C	-	19	49250197	IZUMO1	1
19:49250538:A:G	GTEx/v7	Adipose_Visceral_Omentum	ENSG00000182264	G	1.46123e-17	-0.535994	3.6007e-22	G	-	19	49250538	IZUMO1	1
19:49250633:A:G	GTEx/v7	Adipose_Visceral_Omentum	ENSG00000182264	A	4.26125e-20	-0.572928	3.6007e-22	A	-	19	49250633	IZUMO1	1
19:49250657:C:G	GTEx/v7	Adipose_Visceral_Omentum	ENSG00000182264	G	6.18445e-17	-0.52901	3.6007e-22	G	-	19	49250657	IZUMO1	1
6:25684953:A:G	GTEx/v7	Adrenal_Gland	ENSG00000124564	A	9.48882e-06	0.478086	3.49177e-14	A	+	6	25684953	SLC17A3	1
6:25684953:A:G	GTEx/v7	Adrenal_Gland	ENSG00000124568	A	1.03499e-07	0.579443	1.42201e-11	A	+	6	25684953	SLC17A1	1
6:25685492:C:G	GTEx/v7	Adrenal_Gland	ENSG00000124564	C	4.81465e-06	0.48316	3.49177e-14	C	+	6	25685492	SLC17A3	1
6:25685492:C:G	GTEx/v7	Adrenal_Gland	ENSG00000124568	C	3.08689e-08	0.589079	1.42201e-11	C	+	6	25685492	SLC17A1	1
6:25689487:C:G	GTEx/v7	Adrenal_Gland	ENSG00000124564	C	6.07315e-06	0.481363	3.49177e-14	C	+	6	25689487	SLC17A3	1
6:25689487:C:G	GTEx/v7	Adrenal_Gland	ENSG00000124568	C	9.06646e-09	0.612785	1.42201e-11	C	+	6	25689487	SLC17A1	1
6:25691362:C:T	GTEx/v7	Adrenal_Gland	ENSG00000124568	T	8.78146e-07	0.716182	1.42201e-11	T	+	6	25691362	SLC17A1	1
6:25693274:C:T	GTEx/v7	Adrenal_Gland	ENSG00000124564	T	4.83425e-10	-0.71391	3.49177e-14	C	+	6	25693274	SLC17A3	1
6:25693274:C:T	GTEx/v7	Adrenal_Gland	ENSG00000124568	T	4.33513e-10	-0.733086	1.42201e-11	C	+	6	25693274	SLC17A1	1
6:25693581:G:T	GTEx/v7	Adrenal_Gland	ENSG00000124564	G	3.34232e-06	-0.498418	3.49177e-14	T	+	6	25693581	SLC17A3	1
6:25693581:G:T	GTEx/v7	Adrenal_Gland	ENSG00000124568	G	4.63405e-09	-0.629397	1.42201e-11	T	+	6	25693581	SLC17A1	1
6:25693902:T:TTAAC	GTEx/v7	Adrenal_Gland	ENSG00000124568	T	2.16197e-07	0.744167	1.42201e-11	NA	NA	6	25693902	SLC17A1	1
6:25694491:G:T	GTEx/v7	Adrenal_Gland	ENSG00000124564	G	2.43075e-10	-0.684053	3.49177e-14	T	+	6	25694491	SLC17A3	1
6:25694491:G:T	GTEx/v7	Adrenal_Gland	ENSG00000124568	G	2.44799e-10	-0.70066	1.42201e-11	T	+	6	25694491	SLC17A1	1
6:25694802:A:G	GTEx/v7	Adrenal_Gland	ENSG00000124568	G	8.78146e-07	0.716182	1.42201e-11	G	+	6	25694802	SLC17A1	1
6:25695820:C:T	GTEx/v7	Adrenal_Gland	ENSG00000124564	C	1.11433e-05	-0.467656	3.49177e-14	T	+	6	25695820	SLC17A3	1
6:25695820:C:T	GTEx/v7	Adrenal_Gland	ENSG00000124568	C	4.08577e-08	-0.587003	1.42201e-11	T	+	6	25695820	SLC17A1	1
6:25696191:C:T	GTEx/v7	Adrenal_Gland	ENSG00000124568	C	8.78146e-07	0.716182	1.42201e-11	C	+	6	25696191	SLC17A1	1
6:25696611:A:T	GTEx/v7	Adrenal_Gland	ENSG00000124564	A	2.68757e-05	-0.454282	3.49177e-14	T	+	6	25696611	SLC17A3	1
6:25696611:A:T	GTEx/v7	Adrenal_Gland	ENSG00000124568	A	4.03303e-08	-0.595181	1.42201e-11	T	+	6	25696611	SLC17A1	1
6:25699283:A:C	GTEx/v7	Adrenal_Gland	ENSG00000124564	A	2.55205e-10	-0.688494	3.49177e-14	C	+	6	25699283	SLC17A3	1
6:25699283:A:C	GTEx/v7	Adrenal_Gland	ENSG00000124568	A	2.483e-10	-0.70572	1.42201e-11	C	+	6	25699283	SLC17A1	1
6:25700408:A:G	GTEx/v7	Adrenal_Gland	ENSG00000124564	G	1.03971e-05	-0.466773	3.49177e-14	A	+	6	25700408	SLC17A3	1
6:25700408:A:G	GTEx/v7	Adrenal_Gland	ENSG00000124568	G	3.15544e-08	-0.588359	1.42201e-11	A	+	6	25700408	SLC17A1	1
6:25704190:A:C	GTEx/v7	Adrenal_Gland	ENSG00000124564	A	1.10756e-10	-0.721672	3.49177e-14	C	+	6	25704190	SLC17A3	1
6:25704190:A:C	GTEx/v7	Adrenal_Gland	ENSG00000124568	A	1.65296e-10	-0.733309	1.42201e-11	C	+	6	25704190	SLC17A1	1
6:25705172:A:C	GTEx/v7	Adrenal_Gland	ENSG00000124568	A	1.76299e-06	0.68516	1.42201e-11	A	+	6	25705172	SLC17A1	1
6:25705718:C:G	GTEx/v7	Adrenal_Gland	ENSG00000124564	G	9.69127e-10	-0.684499	3.49177e-14	C	+	6	25705718	SLC17A3	1
6:25705718:C:G	GTEx/v7	Adrenal_Gland	ENSG00000124568	G	6.36142e-10	-0.707871	1.42201e-11	C	+	6	25705718	SLC17A1	1
6:25705935:A:C	GTEx/v7	Adrenal_Gland	ENSG00000124568	A	8.80588e-06	0.591776	1.42201e-11	A	+	6	25705935	SLC17A1	1
6:25708714:G:T	GTEx/v7	Adrenal_Gland	ENSG00000124568	T	1.43717e-06	-0.686426	1.42201e-11	G	+	6	25708714	SLC17A1	1
6:25708960:C:T	GTEx/v7	Adrenal_Gland	ENSG00000124568	C	1.25646e-06	-0.527188	1.42201e-11	T	+	6	25708960	SLC17A1	1
6:25709042:C:G	GTEx/v7	Adrenal_Gland	ENSG00000124564	C	1.59866e-05	-0.46057	3.49177e-14	G	+	6	25709042	SLC17A3	1
6:25709042:C:G	GTEx/v7	Adrenal_Gland	ENSG00000124568	C	1.42821e-08	-0.605413	1.42201e-11	G	+	6	25709042	SLC17A1	1
6:25709177:A:AT	GTEx/v7	Adrenal_Gland	ENSG00000124568	A	5.50294e-06	-0.655194	1.42201e-11	NA	NA	6	25709177	SLC17A1	1
6:25710087:C:G	GTEx/v7	Adrenal_Gland	ENSG00000124564	G	4.7567e-06	-0.488265	3.49177e-14	C	+	6	25710087	SLC17A3	1
6:25710087:C:G	GTEx/v7	Adrenal_Gland	ENSG00000124568	G	1.48386e-09	-0.643113	1.42201e-11	C	+	6	25710087	SLC17A1	1
6:25710432:C:T	GTEx/v7	Adrenal_Gland	ENSG00000124564	T	5.23233e-10	-0.695556	3.49177e-14	C	+	6	25710432	SLC17A3	1
6:25710432:C:T	GTEx/v7	Adrenal_Gland	ENSG00000124568	T	4.93624e-10	-0.713456	1.42201e-11	C	+	6	25710432	SLC17A1	1
6:25710439:C:T	GTEx/v7	Adrenal_Gland	ENSG00000124568	C	6.67004e-07	-0.71211	1.42201e-11	T	+	6	25710439	SLC17A1	1
6:25710548:C:T	GTEx/v7	Adrenal_Gland	ENSG00000124564	T	1.05668e-09	-0.664876	3.49177e-14	C	+	6	25710548	SLC17A3	1
6:25710548:C:T	GTEx/v7	Adrenal_Gland	ENSG00000124568	T	7.75309e-10	-0.685902	1.42201e-11	C	+	6	25710548	SLC17A1	1
6:25710555:C:T	GTEx/v7	Adrenal_Gland	ENSG00000124564	T	6.11113e-06	-0.487167	3.49177e-14	C	+	6	25710555	SLC17A3	1
6:25710555:C:T	GTEx/v7	Adrenal_Gland	ENSG00000124568	T	5.07731e-09	-0.629602	1.42201e-11	C	+	6	25710555	SLC17A1	1
6:25710763:C:G	GTEx/v7	Adrenal_Gland	ENSG00000124564	G	1.12653e-05	-0.472666	3.49177e-14	C	+	6	25710763	SLC17A3	1
6:25710763:C:G	GTEx/v7	Adrenal_Gland	ENSG00000124568	G	2.49969e-08	-0.601907	1.42201e-11	C	+	6	25710763	SLC17A1	1
6:25711243:A:G	GTEx/v7	Adrenal_Gland	ENSG00000124564	A	1.33022e-09	-0.665461	3.49177e-14	G	+	6	25711243	SLC17A3	1
6:25711243:A:G	GTEx/v7	Adrenal_Gland	ENSG00000124568	A	1.19821e-09	-0.683363	1.42201e-11	G	+	6	25711243	SLC17A1	1
6:25712658:C:T	GTEx/v7	Adrenal_Gland	ENSG00000124568	T	2.14755e-07	0.789411	1.42201e-11	T	+	6	25712658	SLC17A1	1
6:25712985:A:G	GTEx/v7	Adrenal_Gland	ENSG00000124568	A	2.56425e-06	-0.683197	1.42201e-11	G	+	6	25712985	SLC17A1	1
6:25713219:C:T	GTEx/v7	Adrenal_Gland	ENSG00000124568	T	1.38861e-07	0.799383	1.42201e-11	T	+	6	25713219	SLC17A1	1
6:25715534:A:G	GTEx/v7	Adrenal_Gland	ENSG00000124564	G	1.06142e-05	0.478424	3.49177e-14	G	+	6	25715534	SLC17A3	1
6:25715534:A:G	GTEx/v7	Adrenal_Gland	ENSG00000124568	G	7.57192e-09	0.627311	1.42201e-11	G	+	6	25715534	SLC17A1	1
6:25715599:A:G	GTEx/v7	Adrenal_Gland	ENSG00000124568	G	8.17656e-07	0.711346	1.42201e-11	G	+	6	25715599	SLC17A1	1
6:25718466:A:G	GTEx/v7	Adrenal_Gland	ENSG00000124564	G	1.24273e-09	-0.666235	3.49177e-14	A	+	6	25718466	SLC17A3	1
6:25718466:A:G	GTEx/v7	Adrenal_Gland	ENSG00000124568	G	1.07194e-09	-0.684829	1.42201e-11	A	+	6	25718466	SLC17A1	1
6:25721209:G:T	GTEx/v7	Adrenal_Gland	ENSG00000124568	G	8.17656e-07	0.711346	1.42201e-11	G	+	6	25721209	SLC17A1	1
6:25721354:A:G	GTEx/v7	Adrenal_Gland	ENSG00000124568	A	8.17656e-07	0.711346	1.42201e-11	A	+	6	25721354	SLC17A1	1
6:25723527:A:G	GTEx/v7	Adrenal_Gland	ENSG00000124564	A	4.64634e-06	-0.489082	3.49177e-14	G	+	6	25723527	SLC17A3	1
6:25723527:A:G	GTEx/v7	Adrenal_Gland	ENSG00000124568	A	1.42101e-09	-0.644196	1.42201e-11	G	+	6	25723527	SLC17A1	1
6:25723779:A:G	GTEx/v7	Adrenal_Gland	ENSG00000124568	A	8.17656e-07	0.711346	1.42201e-11	A	+	6	25723779	SLC17A1	1
6:25726074:C:G	GTEx/v7	Adrenal_Gland	ENSG00000124564	C	1.274e-05	0.471706	3.49177e-14	C	+	6	25726074	SLC17A3	1
6:25726074:C:G	GTEx/v7	Adrenal_Gland	ENSG00000124568	C	1.10559e-08	0.617628	1.42201e-11	C	+	6	25726074	SLC17A1	1
6:25727527:A:T	GTEx/v7	Adrenal_Gland	ENSG00000124568	A	8.17656e-07	0.711346	1.42201e-11	A	+	6	25727527	SLC17A1	1
6:25727808:C:CGG	GTEx/v7	Adrenal_Gland	ENSG00000124564	C	5.23233e-10	-0.695556	3.49177e-14	NA	NA	6	25727808	SLC17A3	1
6:25727808:C:CGG	GTEx/v7	Adrenal_Gland	ENSG00000124568	C	4.93624e-10	-0.713456	1.42201e-11	NA	NA	6	25727808	SLC17A1	1
6:25728210:A:T	GTEx/v7	Adrenal_Gland	ENSG00000124564	A	5.23233e-10	-0.695556	3.49177e-14	T	+	6	25728210	SLC17A3	1
6:25728210:A:T	GTEx/v7	Adrenal_Gland	ENSG00000124568	A	4.93624e-10	-0.713456	1.42201e-11	T	+	6	25728210	SLC17A1	1
6:25734073:A:G	GTEx/v7	Adrenal_Gland	ENSG00000124564	G	7.19223e-10	-0.680213	3.49177e-14	A	+	6	25734073	SLC17A3	1
6:25734073:A:G	GTEx/v7	Adrenal_Gland	ENSG00000124568	G	3.12036e-10	-0.709623	1.42201e-11	A	+	6	25734073	SLC17A1	1
6:25734626:A:G	GTEx/v7	Adrenal_Gland	ENSG00000124568	G	4.13338e-07	0.740496	1.42201e-11	G	+	6	25734626	SLC17A1	1
6:25735029:C:T	GTEx/v7	Adrenal_Gland	ENSG00000124568	C	1.38861e-07	0.799383	1.42201e-11	C	+	6	25735029	SLC17A1	1
6:25740611:A:AT	GTEx/v7	Adrenal_Gland	ENSG00000124564	AT	7.3546e-09	-0.671457	3.49177e-14	NA	NA	6	25740611	SLC17A3	1
6:25740611:A:AT	GTEx/v7	Adrenal_Gland	ENSG00000124568	AT	8.64629e-09	-0.684992	1.42201e-11	NA	NA	6	25740611	SLC17A1	1
6:25741027:C:G	GTEx/v7	Adrenal_Gland	ENSG00000124564	C	1.28447e-09	-0.667574	3.49177e-14	G	+	6	25741027	SLC17A3	1
6:25741027:C:G	GTEx/v7	Adrenal_Gland	ENSG00000124568	C	1.07833e-09	-0.686635	1.42201e-11	G	+	6	25741027	SLC17A1	1
6:25741743:G:T	GTEx/v7	Adrenal_Gland	ENSG00000124568	T	3.13686e-06	0.681914	1.42201e-11	T	+	6	25741743	SLC17A1	1
6:25742699:A:G	GTEx/v7	Adrenal_Gland	ENSG00000124564	G	1.00008e-09	-0.668421	3.49177e-14	A	+	6	25742699	SLC17A3	1
6:25742699:A:G	GTEx/v7	Adrenal_Gland	ENSG00000124568	G	6.9439e-10	-0.690394	1.42201e-11	A	+	6	25742699	SLC17A1	1
6:25743979:A:C	GTEx/v7	Adrenal_Gland	ENSG00000124568	A	3.13686e-06	0.681914	1.42201e-11	A	+	6	25743979	SLC17A1	1
6:25744278:A:G	GTEx/v7	Adrenal_Gland	ENSG00000124568	A	3.13686e-06	0.681914	1.42201e-11	A	+	6	25744278	SLC17A1	1
6:25747939:G:T	GTEx/v7	Adrenal_Gland	ENSG00000124568	G	4.13338e-07	0.740496	1.42201e-11	G	+	6	25747939	SLC17A1	1
6:25749274:C:G	GTEx/v7	Adrenal_Gland	ENSG00000124568	G	3.13686e-06	0.681914	1.42201e-11	G	+	6	25749274	SLC17A1	1
6:25749335:A:G	GTEx/v7	Adrenal_Gland	ENSG00000124568	A	4.13338e-07	0.740496	1.42201e-11	A	+	6	25749335	SLC17A1	1
6:25749720:T:TA	GTEx/v7	Adrenal_Gland	ENSG00000124564	TA	1.00008e-09	-0.668421	3.49177e-14	NA	NA	6	25749720	SLC17A3	1
6:25749720:T:TA	GTEx/v7	Adrenal_Gland	ENSG00000124568	TA	6.9439e-10	-0.690394	1.42201e-11	NA	NA	6	25749720	SLC17A1	1
6:25751320:A:T	GTEx/v7	Adrenal_Gland	ENSG00000124564	A	5.23233e-10	-0.695556	3.49177e-14	T	+	6	25751320	SLC17A3	1
6:25751320:A:T	GTEx/v7	Adrenal_Gland	ENSG00000124568	A	4.93624e-10	-0.713456	1.42201e-11	T	+	6	25751320	SLC17A1	1
6:25751721:A:G	GTEx/v7	Adrenal_Gland	ENSG00000124564	A	2.12262e-09	-0.657371	3.49177e-14	G	+	6	25751721	SLC17A3	1
6:25751721:A:G	GTEx/v7	Adrenal_Gland	ENSG00000124568	A	1.11174e-09	-0.683665	1.42201e-11	G	+	6	25751721	SLC17A1	1
6:25753603:C:T	GTEx/v7	Adrenal_Gland	ENSG00000124564	T	1.00008e-09	-0.668421	3.49177e-14	C	+	6	25753603	SLC17A3	1
6:25753603:C:T	GTEx/v7	Adrenal_Gland	ENSG00000124568	T	6.9439e-10	-0.690394	1.42201e-11	C	+	6	25753603	SLC17A1	1
6:25754271:C:T	GTEx/v7	Adrenal_Gland	ENSG00000124564	T	1.00008e-09	-0.668421	3.49177e-14	C	+	6	25754271	SLC17A3	1
6:25754271:C:T	GTEx/v7	Adrenal_Gland	ENSG00000124568	T	6.9439e-10	-0.690394	1.42201e-11	C	+	6	25754271	SLC17A1	1
6:25754358:C:CCTT	GTEx/v7	Adrenal_Gland	ENSG00000124568	CCTT	1.38861e-07	0.799383	1.42201e-11	NA	NA	6	25754358	SLC17A1	1
6:25755508:C:T	GTEx/v7	Adrenal_Gland	ENSG00000124564	T	1.00008e-09	-0.668421	3.49177e-14	C	+	6	25755508	SLC17A3	1
6:25755508:C:T	GTEx/v7	Adrenal_Gland	ENSG00000124568	T	6.9439e-10	-0.690394	1.42201e-11	C	+	6	25755508	SLC17A1	1
6:25755583:A:G	GTEx/v7	Adrenal_Gland	ENSG00000124564	G	1.00008e-09	-0.668421	3.49177e-14	A	+	6	25755583	SLC17A3	1
6:25755583:A:G	GTEx/v7	Adrenal_Gland	ENSG00000124568	G	6.9439e-10	-0.690394	1.42201e-11	A	+	6	25755583	SLC17A1	1
6:25758448:G:T	GTEx/v7	Adrenal_Gland	ENSG00000124568	T	1.38861e-07	0.799383	1.42201e-11	T	+	6	25758448	SLC17A1	1
6:25759066:G:T	GTEx/v7	Adrenal_Gland	ENSG00000124564	T	1.48331e-06	-0.570584	3.49177e-14	G	+	6	25759066	SLC17A3	1
6:25759066:G:T	GTEx/v7	Adrenal_Gland	ENSG00000124568	T	2.59505e-09	-0.707752	1.42201e-11	G	+	6	25759066	SLC17A1	1
6:25759966:A:C	GTEx/v7	Adrenal_Gland	ENSG00000124568	A	9.21708e-08	0.791706	1.42201e-11	A	+	6	25759966	SLC17A1	1
6:25762646:C:T	GTEx/v7	Adrenal_Gland	ENSG00000124564	T	4.09962e-07	-0.570308	3.49177e-14	C	+	6	25762646	SLC17A3	1
6:25762646:C:T	GTEx/v7	Adrenal_Gland	ENSG00000124568	T	1.02954e-09	-0.6901	1.42201e-11	C	+	6	25762646	SLC17A1	1
6:25763374:A:G	GTEx/v7	Adrenal_Gland	ENSG00000124568	G	9.21708e-08	0.791706	1.42201e-11	G	+	6	25763374	SLC17A1	1
6:25764842:C:G	GTEx/v7	Adrenal_Gland	ENSG00000124568	C	9.21708e-08	0.791706	1.42201e-11	C	+	6	25764842	SLC17A1	1
6:25765140:A:G	GTEx/v7	Adrenal_Gland	ENSG00000124568	G	9.21708e-08	0.791706	1.42201e-11	G	+	6	25765140	SLC17A1	1
6:25768992:A:G	GTEx/v7	Adrenal_Gland	ENSG00000124564	G	3.03023e-07	-0.575604	3.49177e-14	A	+	6	25768992	SLC17A3	1
6:25768992:A:G	GTEx/v7	Adrenal_Gland	ENSG00000124568	G	7.64048e-10	-0.694085	1.42201e-11	A	+	6	25768992	SLC17A1	1
6:25769510:A:G	GTEx/v7	Adrenal_Gland	ENSG00000124568	G	1.42221e-08	0.846169	1.42201e-11	G	+	6	25769510	SLC17A1	1
6:25770866:A:G	GTEx/v7	Adrenal_Gland	ENSG00000124564	A	3.03023e-07	-0.575604	3.49177e-14	G	+	6	25770866	SLC17A3	1
6:25770866:A:G	GTEx/v7	Adrenal_Gland	ENSG00000124568	A	7.64048e-10	-0.694085	1.42201e-11	G	+	6	25770866	SLC17A1	1
6:25774388:A:G	GTEx/v7	Adrenal_Gland	ENSG00000124568	A	9.21708e-08	0.791706	1.42201e-11	A	+	6	25774388	SLC17A1	1
6:25775242:A:C	GTEx/v7	Adrenal_Gland	ENSG00000124568	A	9.21708e-08	0.791706	1.42201e-11	A	+	6	25775242	SLC17A1	1
6:25776949:A:G	GTEx/v7	Adrenal_Gland	ENSG00000124564	A	3.03023e-07	-0.575604	3.49177e-14	G	+	6	25776949	SLC17A3	1
6:25776949:A:G	GTEx/v7	Adrenal_Gland	ENSG00000124568	A	7.64048e-10	-0.694085	1.42201e-11	G	+	6	25776949	SLC17A1	1
6:25778260:C:CTGATGAATATTCA	GTEx/v7	Adrenal_Gland	ENSG00000124568	CTGATGAATATTCA	9.21708e-08	0.791706	1.42201e-11	NA	NA	6	25778260	SLC17A1	1
6:25780661:A:G	GTEx/v7	Adrenal_Gland	ENSG00000124568	A	1.42221e-08	0.846169	1.42201e-11	A	+	6	25780661	SLC17A1	1
6:25781721:T:TTG	GTEx/v7	Adrenal_Gland	ENSG00000124568	T	5.74434e-08	0.804906	1.42201e-11	NA	NA	6	25781721	SLC17A1	1
6:25783909:C:T	GTEx/v7	Adrenal_Gland	ENSG00000124564	T	4.8917e-07	-0.560977	3.49177e-14	C	+	6	25783909	SLC17A3	1
6:25783909:C:T	GTEx/v7	Adrenal_Gland	ENSG00000124568	T	5.78926e-10	-0.691818	1.42201e-11	C	+	6	25783909	SLC17A1	1
6:25784800:A:C	GTEx/v7	Adrenal_Gland	ENSG00000124564	C	3.03023e-07	-0.575604	3.49177e-14	A	+	6	25784800	SLC17A3	1
6:25784800:A:C	GTEx/v7	Adrenal_Gland	ENSG00000124568	C	7.64048e-10	-0.694085	1.42201e-11	A	+	6	25784800	SLC17A1	1
6:25785925:C:T	GTEx/v7	Adrenal_Gland	ENSG00000124564	T	1.73141e-05	-0.451113	3.49177e-14	C	+	6	25785925	SLC17A3	1
6:25785925:C:T	GTEx/v7	Adrenal_Gland	ENSG00000124568	T	1.63094e-07	-0.554386	1.42201e-11	C	+	6	25785925	SLC17A1	1
6:25785935:A:G	GTEx/v7	Adrenal_Gland	ENSG00000124564	A	3.03023e-07	-0.575604	3.49177e-14	G	+	6	25785935	SLC17A3	1
6:25785935:A:G	GTEx/v7	Adrenal_Gland	ENSG00000124568	A	7.64048e-10	-0.694085	1.42201e-11	G	+	6	25785935	SLC17A1	1
6:25785991:C:T	GTEx/v7	Adrenal_Gland	ENSG00000124564	T	3.03023e-07	-0.575604	3.49177e-14	C	+	6	25785991	SLC17A3	1
6:25785991:C:T	GTEx/v7	Adrenal_Gland	ENSG00000124568	T	7.64048e-10	-0.694085	1.42201e-11	C	+	6	25785991	SLC17A1	1
6:25786993:C:T	GTEx/v7	Adrenal_Gland	ENSG00000124564	T	1.19449e-05	-0.452684	3.49177e-14	C	+	6	25786993	SLC17A3	1
6:25786993:C:T	GTEx/v7	Adrenal_Gland	ENSG00000124568	T	8.60668e-08	-0.557613	1.42201e-11	C	+	6	25786993	SLC17A1	1
6:25792557:A:C	GTEx/v7	Adrenal_Gland	ENSG00000124568	C	6.69051e-08	0.815704	1.42201e-11	C	+	6	25792557	SLC17A1	1
6:25794431:A:G	GTEx/v7	Adrenal_Gland	ENSG00000124564	G	1.53977e-07	0.56851	3.49177e-14	G	+	6	25794431	SLC17A3	1
6:25794431:A:G	GTEx/v7	Adrenal_Gland	ENSG00000124568	G	1.50357e-09	0.660304	1.42201e-11	G	+	6	25794431	SLC17A1	1
6:25795971:A:ACACACC	GTEx/v7	Adrenal_Gland	ENSG00000124564	A	1.54971e-07	0.56832	3.49177e-14	NA	NA	6	25795971	SLC17A3	1
6:25795971:A:ACACACC	GTEx/v7	Adrenal_Gland	ENSG00000124568	A	1.44553e-09	0.660823	1.42201e-11	NA	NA	6	25795971	SLC17A1	1
6:25798932:A:G	GTEx/v7	Adrenal_Gland	ENSG00000124564	A	1.54971e-07	0.56832	3.49177e-14	A	+	6	25798932	SLC17A3	1
6:25798932:A:G	GTEx/v7	Adrenal_Gland	ENSG00000124568	A	1.44553e-09	0.660823	1.42201e-11	A	+	6	25798932	SLC17A1	1
6:25799676:A:G	GTEx/v7	Adrenal_Gland	ENSG00000124564	A	1.54971e-07	0.56832	3.49177e-14	A	+	6	25799676	SLC17A3	1
6:25799676:A:G	GTEx/v7	Adrenal_Gland	ENSG00000124568	A	1.44553e-09	0.660823	1.42201e-11	A	+	6	25799676	SLC17A1	1
6:25801319:A:G	GTEx/v7	Adrenal_Gland	ENSG00000124564	A	1.54971e-07	0.56832	3.49177e-14	A	+	6	25801319	SLC17A3	1
6:25801319:A:G	GTEx/v7	Adrenal_Gland	ENSG00000124568	A	1.44553e-09	0.660823	1.42201e-11	A	+	6	25801319	SLC17A1	1
6:25802083:C:T	GTEx/v7	Adrenal_Gland	ENSG00000124564	T	1.54971e-07	0.56832	3.49177e-14	T	+	6	25802083	SLC17A3	1
6:25802083:C:T	GTEx/v7	Adrenal_Gland	ENSG00000124568	T	1.44553e-09	0.660823	1.42201e-11	T	+	6	25802083	SLC17A1	1
6:25804685:A:C	GTEx/v7	Adrenal_Gland	ENSG00000124568	A	6.01505e-07	0.808612	1.42201e-11	A	+	6	25804685	SLC17A1	1
6:25807603:A:G	GTEx/v7	Adrenal_Gland	ENSG00000124564	G	1.54971e-07	0.56832	3.49177e-14	G	+	6	25807603	SLC17A3	1
6:25807603:A:G	GTEx/v7	Adrenal_Gland	ENSG00000124568	G	1.44553e-09	0.660823	1.42201e-11	G	+	6	25807603	SLC17A1	1
6:25808742:A:T	GTEx/v7	Adrenal_Gland	ENSG00000124568	A	2.05479e-08	0.86949	1.42201e-11	A	+	6	25808742	SLC17A1	1
6:25809069:A:G	GTEx/v7	Adrenal_Gland	ENSG00000124564	G	1.79442e-07	0.565728	3.49177e-14	G	+	6	25809069	SLC17A3	1
6:25809069:A:G	GTEx/v7	Adrenal_Gland	ENSG00000124568	G	1.71341e-09	0.658275	1.42201e-11	G	+	6	25809069	SLC17A1	1
6:25809087:C:T	GTEx/v7	Adrenal_Gland	ENSG00000124564	T	1.67235e-07	0.566991	3.49177e-14	T	+	6	25809087	SLC17A3	1
6:25809087:C:T	GTEx/v7	Adrenal_Gland	ENSG00000124568	T	1.60595e-09	0.659258	1.42201e-11	T	+	6	25809087	SLC17A1	1
6:25809091:A:G	GTEx/v7	Adrenal_Gland	ENSG00000124568	G	6.2142e-08	0.813657	1.42201e-11	G	+	6	25809091	SLC17A1	1
6:25809716:A:C	GTEx/v7	Adrenal_Gland	ENSG00000124564	A	1.7643e-07	-0.574749	3.49177e-14	C	+	6	25809716	SLC17A3	1
6:25809716:A:C	GTEx/v7	Adrenal_Gland	ENSG00000124568	A	1.97582e-09	-0.666166	1.42201e-11	C	+	6	25809716	SLC17A1	1
6:25809798:G:T	GTEx/v7	Adrenal_Gland	ENSG00000124568	T	2.3559e-08	0.863902	1.42201e-11	T	+	6	25809798	SLC17A1	1
6:25812713:C:T	GTEx/v7	Adrenal_Gland	ENSG00000124568	C	6.69051e-08	0.815704	1.42201e-11	C	+	6	25812713	SLC17A1	1
6:25813150:A:G	GTEx/v7	Adrenal_Gland	ENSG00000124564	A	1.54971e-07	0.56832	3.49177e-14	A	+	6	25813150	SLC17A3	1
6:25813150:A:G	GTEx/v7	Adrenal_Gland	ENSG00000124568	A	1.44553e-09	0.660823	1.42201e-11	A	+	6	25813150	SLC17A1	1
6:25815080:G:T	GTEx/v7	Adrenal_Gland	ENSG00000124564	G	1.54042e-07	0.567977	3.49177e-14	G	+	6	25815080	SLC17A3	1
6:25815080:G:T	GTEx/v7	Adrenal_Gland	ENSG00000124568	G	1.43311e-09	0.66043	1.42201e-11	G	+	6	25815080	SLC17A1	1
6:25817216:C:T	GTEx/v7	Adrenal_Gland	ENSG00000124564	C	1.54971e-07	0.56832	3.49177e-14	C	+	6	25817216	SLC17A3	1
6:25817216:C:T	GTEx/v7	Adrenal_Gland	ENSG00000124568	C	1.44553e-09	0.660823	1.42201e-11	C	+	6	25817216	SLC17A1	1
6:25817789:A:G	GTEx/v7	Adrenal_Gland	ENSG00000124564	G	1.54971e-07	0.56832	3.49177e-14	G	+	6	25817789	SLC17A3	1
6:25817789:A:G	GTEx/v7	Adrenal_Gland	ENSG00000124568	G	1.44553e-09	0.660823	1.42201e-11	G	+	6	25817789	SLC17A1	1
6:25818588:A:G	GTEx/v7	Adrenal_Gland	ENSG00000124564	G	1.54971e-07	0.56832	3.49177e-14	G	+	6	25818588	SLC17A3	1
6:25818588:A:G	GTEx/v7	Adrenal_Gland	ENSG00000124568	G	1.44553e-09	0.660823	1.42201e-11	G	+	6	25818588	SLC17A1	1
6:25818646:C:G	GTEx/v7	Adrenal_Gland	ENSG00000124564	C	1.54971e-07	0.56832	3.49177e-14	C	+	6	25818646	SLC17A3	1
6:25818646:C:G	GTEx/v7	Adrenal_Gland	ENSG00000124568	C	1.44553e-09	0.660823	1.42201e-11	C	+	6	25818646	SLC17A1	1
6:25818766:A:G	GTEx/v7	Adrenal_Gland	ENSG00000124564	G	1.54971e-07	0.56832	3.49177e-14	G	+	6	25818766	SLC17A3	1
6:25818766:A:G	GTEx/v7	Adrenal_Gland	ENSG00000124568	G	1.44553e-09	0.660823	1.42201e-11	G	+	6	25818766	SLC17A1	1
6:25819532:C:T	GTEx/v7	Adrenal_Gland	ENSG00000124568	T	6.69051e-08	0.815704	1.42201e-11	T	+	6	25819532	SLC17A1	1
6:25820354:C:G	GTEx/v7	Adrenal_Gland	ENSG00000124568	G	6.69051e-08	0.815704	1.42201e-11	G	+	6	25820354	SLC17A1	1
6:25821616:G:T	GTEx/v7	Adrenal_Gland	ENSG00000124564	G	1.46087e-10	0.699636	3.49177e-14	G	+	6	25821616	SLC17A3	1
6:25821616:G:T	GTEx/v7	Adrenal_Gland	ENSG00000124568	G	1.0934e-13	0.810913	1.42201e-11	G	+	6	25821616	SLC17A1	1
6:25821807:A:T	GTEx/v7	Adrenal_Gland	ENSG00000124564	A	1.46087e-10	0.699636	3.49177e-14	A	+	6	25821807	SLC17A3	1
6:25821807:A:T	GTEx/v7	Adrenal_Gland	ENSG00000124568	A	1.0934e-13	0.810913	1.42201e-11	A	+	6	25821807	SLC17A1	1
6:25822620:C:T	GTEx/v7	Adrenal_Gland	ENSG00000124564	T	1.46087e-10	0.699636	3.49177e-14	T	+	6	25822620	SLC17A3	1
6:25822620:C:T	GTEx/v7	Adrenal_Gland	ENSG00000124568	T	1.0934e-13	0.810913	1.42201e-11	T	+	6	25822620	SLC17A1	1
6:25823444:A:T	GTEx/v7	Adrenal_Gland	ENSG00000124564	T	1.31858e-09	0.676632	3.49177e-14	T	+	6	25823444	SLC17A3	1
6:25823444:A:T	GTEx/v7	Adrenal_Gland	ENSG00000124568	T	8.0852e-13	0.798112	1.42201e-11	T	+	6	25823444	SLC17A1	1
6:25824809:C:T	GTEx/v7	Adrenal_Gland	ENSG00000124568	T	2.85177e-07	0.596522	1.42201e-11	T	+	6	25824809	SLC17A1	1
6:25825547:G:GGACAAAAATTGAAA	GTEx/v7	Adrenal_Gland	ENSG00000124568	GGACAAAAATTGAAA	1.61321e-07	0.59493	1.42201e-11	NA	NA	6	25825547	SLC17A1	1
6:25826119:C:T	GTEx/v7	Adrenal_Gland	ENSG00000124568	T	8.96008e-08	0.610805	1.42201e-11	T	+	6	25826119	SLC17A1	1
6:25826347:A:T	GTEx/v7	Adrenal_Gland	ENSG00000124564	T	1.63835e-09	0.671763	3.49177e-14	T	+	6	25826347	SLC17A3	1
6:25826347:A:T	GTEx/v7	Adrenal_Gland	ENSG00000124568	T	1.29965e-12	0.790368	1.42201e-11	T	+	6	25826347	SLC17A1	1
6:25826514:C:T	GTEx/v7	Adrenal_Gland	ENSG00000124564	T	9.83657e-10	0.678591	3.49177e-14	T	+	6	25826514	SLC17A3	1
6:25826514:C:T	GTEx/v7	Adrenal_Gland	ENSG00000124568	T	8.97552e-13	0.793753	1.42201e-11	T	+	6	25826514	SLC17A1	1
6:25826986:A:T	GTEx/v7	Adrenal_Gland	ENSG00000124568	A	1.36414e-07	0.595589	1.42201e-11	A	+	6	25826986	SLC17A1	1
6:25827154:A:T	GTEx/v7	Adrenal_Gland	ENSG00000124564	A	6.35648e-07	0.748516	3.49177e-14	A	+	6	25827154	SLC17A3	1
6:25827154:A:T	GTEx/v7	Adrenal_Gland	ENSG00000124568	A	1.10977e-15	1.15301	1.42201e-11	A	+	6	25827154	SLC17A1	1
6:25827484:A:G	GTEx/v7	Adrenal_Gland	ENSG00000124568	G	1.99148e-07	0.588776	1.42201e-11	G	+	6	25827484	SLC17A1	1
6:25827516:A:G	GTEx/v7	Adrenal_Gland	ENSG00000124564	G	4.83709e-10	0.687382	3.49177e-14	G	+	6	25827516	SLC17A3	1
6:25827516:A:G	GTEx/v7	Adrenal_Gland	ENSG00000124568	G	5.1869e-13	0.798267	1.42201e-11	G	+	6	25827516	SLC17A1	1
6:25828242:C:G	GTEx/v7	Adrenal_Gland	ENSG00000124564	C	1.11096e-09	0.670732	3.49177e-14	C	+	6	25828242	SLC17A3	1
6:25828242:C:G	GTEx/v7	Adrenal_Gland	ENSG00000124568	C	1.19294e-12	0.783173	1.42201e-11	C	+	6	25828242	SLC17A1	1
6:25829633:A:T	GTEx/v7	Adrenal_Gland	ENSG00000124568	T	1.29925e-07	0.596487	1.42201e-11	T	+	6	25829633	SLC17A1	1
6:25829659:A:T	GTEx/v7	Adrenal_Gland	ENSG00000124564	A	1.11096e-09	0.670732	3.49177e-14	A	+	6	25829659	SLC17A3	1
6:25829659:A:T	GTEx/v7	Adrenal_Gland	ENSG00000124568	A	1.19294e-12	0.783173	1.42201e-11	A	+	6	25829659	SLC17A1	1
6:25830038:A:C	GTEx/v7	Adrenal_Gland	ENSG00000124564	A	3.20604e-07	0.771177	3.49177e-14	A	+	6	25830038	SLC17A3	1
6:25830038:A:C	GTEx/v7	Adrenal_Gland	ENSG00000124568	A	2.46625e-16	1.1808	1.42201e-11	A	+	6	25830038	SLC17A1	1
6:25830298:A:G	GTEx/v7	Adrenal_Gland	ENSG00000124564	G	1.11096e-09	0.670732	3.49177e-14	G	+	6	25830298	SLC17A3	1
6:25830298:A:G	GTEx/v7	Adrenal_Gland	ENSG00000124568	G	1.19294e-12	0.783173	1.42201e-11	G	+	6	25830298	SLC17A1	1
6:25831076:A:G	GTEx/v7	Adrenal_Gland	ENSG00000124564	G	1.94122e-07	0.785296	3.49177e-14	G	+	6	25831076	SLC17A3	1
6:25831076:A:G	GTEx/v7	Adrenal_Gland	ENSG00000124568	G	9.10991e-17	1.19596	1.42201e-11	G	+	6	25831076	SLC17A1	1
6:25831603:A:G	GTEx/v7	Adrenal_Gland	ENSG00000124564	G	1.46087e-10	0.699636	3.49177e-14	G	+	6	25831603	SLC17A3	1
6:25831603:A:G	GTEx/v7	Adrenal_Gland	ENSG00000124568	G	1.0934e-13	0.810913	1.42201e-11	G	+	6	25831603	SLC17A1	1
6:25833722:C:T	GTEx/v7	Adrenal_Gland	ENSG00000124564	T	1.94122e-07	0.785296	3.49177e-14	T	+	6	25833722	SLC17A3	1
6:25833722:C:T	GTEx/v7	Adrenal_Gland	ENSG00000124568	T	9.10991e-17	1.19596	1.42201e-11	T	+	6	25833722	SLC17A1	1
6:25834428:A:T	GTEx/v7	Adrenal_Gland	ENSG00000124564	A	1.46087e-10	0.699636	3.49177e-14	A	+	6	25834428	SLC17A3	1
6:25834428:A:T	GTEx/v7	Adrenal_Gland	ENSG00000124568	A	1.0934e-13	0.810913	1.42201e-11	A	+	6	25834428	SLC17A1	1
6:25834548:A:G	GTEx/v7	Adrenal_Gland	ENSG00000124564	G	1.46087e-10	0.699636	3.49177e-14	G	+	6	25834548	SLC17A3	1
6:25834548:A:G	GTEx/v7	Adrenal_Gland	ENSG00000124568	G	1.0934e-13	0.810913	1.42201e-11	G	+	6	25834548	SLC17A1	1
6:25834658:C:T	GTEx/v7	Adrenal_Gland	ENSG00000124564	C	1.46087e-10	0.699636	3.49177e-14	C	+	6	25834658	SLC17A3	1
6:25834658:C:T	GTEx/v7	Adrenal_Gland	ENSG00000124568	C	1.0934e-13	0.810913	1.42201e-11	C	+	6	25834658	SLC17A1	1
6:25834895:A:G	GTEx/v7	Adrenal_Gland	ENSG00000124564	G	1.12088e-10	0.702374	3.49177e-14	G	+	6	25834895	SLC17A3	1
6:25834895:A:G	GTEx/v7	Adrenal_Gland	ENSG00000124568	G	9.62912e-14	0.811214	1.42201e-11	G	+	6	25834895	SLC17A1	1
6:25835895:A:G	GTEx/v7	Adrenal_Gland	ENSG00000124564	G	1.73799e-10	0.689484	3.49177e-14	G	+	6	25835895	SLC17A3	1
6:25835895:A:G	GTEx/v7	Adrenal_Gland	ENSG00000124568	G	2.26311e-13	0.793469	1.42201e-11	G	+	6	25835895	SLC17A1	1
6:25836380:A:G	GTEx/v7	Adrenal_Gland	ENSG00000124564	G	1.73799e-10	0.689484	3.49177e-14	G	+	6	25836380	SLC17A3	1
6:25836380:A:G	GTEx/v7	Adrenal_Gland	ENSG00000124568	G	2.26311e-13	0.793469	1.42201e-11	G	+	6	25836380	SLC17A1	1
6:25837829:A:G	GTEx/v7	Adrenal_Gland	ENSG00000124564	G	1.73799e-10	0.689484	3.49177e-14	G	+	6	25837829	SLC17A3	1
6:25837829:A:G	GTEx/v7	Adrenal_Gland	ENSG00000124568	G	2.26311e-13	0.793469	1.42201e-11	G	+	6	25837829	SLC17A1	1
6:25837855:C:T	GTEx/v7	Adrenal_Gland	ENSG00000124564	C	1.94122e-07	0.785296	3.49177e-14	C	+	6	25837855	SLC17A3	1
6:25837855:C:T	GTEx/v7	Adrenal_Gland	ENSG00000124568	C	9.10991e-17	1.19596	1.42201e-11	C	+	6	25837855	SLC17A1	1
6:25838181:G:T	GTEx/v7	Adrenal_Gland	ENSG00000124564	G	1.94122e-07	0.785296	3.49177e-14	G	+	6	25838181	SLC17A3	1
6:25838181:G:T	GTEx/v7	Adrenal_Gland	ENSG00000124568	G	9.10991e-17	1.19596	1.42201e-11	G	+	6	25838181	SLC17A1	1
6:25840253:A:AG	GTEx/v7	Adrenal_Gland	ENSG00000124564	AG	1.94122e-07	0.785296	3.49177e-14	NA	NA	6	25840253	SLC17A3	1
6:25840253:A:AG	GTEx/v7	Adrenal_Gland	ENSG00000124568	AG	9.10991e-17	1.19596	1.42201e-11	NA	NA	6	25840253	SLC17A1	1
6:25840485:A:C	GTEx/v7	Adrenal_Gland	ENSG00000124564	A	2.61882e-08	0.569564	3.49177e-14	A	+	6	25840485	SLC17A3	1
6:25840485:A:C	GTEx/v7	Adrenal_Gland	ENSG00000124568	A	7.65971e-11	0.668883	1.42201e-11	A	+	6	25840485	SLC17A1	1
6:25840528:A:G	GTEx/v7	Adrenal_Gland	ENSG00000124564	A	1.94122e-07	0.785296	3.49177e-14	A	+	6	25840528	SLC17A3	1
6:25840528:A:G	GTEx/v7	Adrenal_Gland	ENSG00000124568	A	9.10991e-17	1.19596	1.42201e-11	A	+	6	25840528	SLC17A1	1
6:25840946:A:G	GTEx/v7	Adrenal_Gland	ENSG00000124564	G	2.98322e-07	0.539896	3.49177e-14	G	+	6	25840946	SLC17A3	1
6:25840946:A:G	GTEx/v7	Adrenal_Gland	ENSG00000124568	G	5.27164e-10	0.656058	1.42201e-11	G	+	6	25840946	SLC17A1	1
6:25842032:C:T	GTEx/v7	Adrenal_Gland	ENSG00000124564	T	1.23751e-09	0.670809	3.49177e-14	T	+	6	25842032	SLC17A3	1
6:25842032:C:T	GTEx/v7	Adrenal_Gland	ENSG00000124568	T	3.85358e-12	0.770136	1.42201e-11	T	+	6	25842032	SLC17A1	1
6:25842605:G:T	GTEx/v7	Adrenal_Gland	ENSG00000124564	G	2.98322e-07	0.539896	3.49177e-14	G	+	6	25842605	SLC17A3	1
6:25842605:G:T	GTEx/v7	Adrenal_Gland	ENSG00000124568	G	5.27164e-10	0.656058	1.42201e-11	G	+	6	25842605	SLC17A1	1
6:25843746:C:T	GTEx/v7	Adrenal_Gland	ENSG00000124564	T	1.94122e-07	0.785296	3.49177e-14	T	+	6	25843746	SLC17A3	1
6:25843746:C:T	GTEx/v7	Adrenal_Gland	ENSG00000124568	T	9.10991e-17	1.19596	1.42201e-11	T	+	6	25843746	SLC17A1	1
6:25844710:G:T	GTEx/v7	Adrenal_Gland	ENSG00000124568	T	1.06634e-07	0.610114	1.42201e-11	T	+	6	25844710	SLC17A1	1
6:25845066:A:G	GTEx/v7	Adrenal_Gland	ENSG00000124564	A	1.94122e-07	0.785296	3.49177e-14	A	+	6	25845066	SLC17A3	1
6:25845066:A:G	GTEx/v7	Adrenal_Gland	ENSG00000124568	A	9.10991e-17	1.19596	1.42201e-11	A	+	6	25845066	SLC17A1	1
6:25845432:G:GA	GTEx/v7	Adrenal_Gland	ENSG00000124564	G	3.02713e-11	0.741371	3.49177e-14	NA	NA	6	25845432	SLC17A3	1
6:25845432:G:GA	GTEx/v7	Adrenal_Gland	ENSG00000124568	G	1.56937e-12	0.799826	1.42201e-11	NA	NA	6	25845432	SLC17A1	1
6:25847730:C:T	GTEx/v7	Adrenal_Gland	ENSG00000124564	T	3.82257e-10	0.686511	3.49177e-14	T	+	6	25847730	SLC17A3	1
6:25847730:C:T	GTEx/v7	Adrenal_Gland	ENSG00000124568	T	1.32099e-12	0.781559	1.42201e-11	T	+	6	25847730	SLC17A1	1
6:25847847:A:T	GTEx/v7	Adrenal_Gland	ENSG00000124568	T	8.35508e-08	0.614406	1.42201e-11	T	+	6	25847847	SLC17A1	1
6:25848019:A:G	GTEx/v7	Adrenal_Gland	ENSG00000124564	G	3.83577e-10	0.679226	3.49177e-14	G	+	6	25848019	SLC17A3	1
6:25848019:A:G	GTEx/v7	Adrenal_Gland	ENSG00000124568	G	2.53561e-12	0.765097	1.42201e-11	G	+	6	25848019	SLC17A1	1
6:25848911:A:G	GTEx/v7	Adrenal_Gland	ENSG00000124564	A	2.65119e-07	0.77604	3.49177e-14	A	+	6	25848911	SLC17A3	1
6:25848911:A:G	GTEx/v7	Adrenal_Gland	ENSG00000124568	A	1.28028e-16	1.18948	1.42201e-11	A	+	6	25848911	SLC17A1	1
6:25849620:A:G	GTEx/v7	Adrenal_Gland	ENSG00000124564	G	7.46881e-11	0.701638	3.49177e-14	G	+	6	25849620	SLC17A3	1
6:25849620:A:G	GTEx/v7	Adrenal_Gland	ENSG00000124568	G	3.18045e-13	0.789783	1.42201e-11	G	+	6	25849620	SLC17A1	1
6:25849779:A:C	GTEx/v7	Adrenal_Gland	ENSG00000124568	C	4.05207e-07	0.591109	1.42201e-11	C	+	6	25849779	SLC17A1	1
6:25850845:C:T	GTEx/v7	Adrenal_Gland	ENSG00000124564	T	2.17433e-07	0.783299	3.49177e-14	T	+	6	25850845	SLC17A3	1
6:25850845:C:T	GTEx/v7	Adrenal_Gland	ENSG00000124568	T	1.15142e-16	1.19423	1.42201e-11	T	+	6	25850845	SLC17A1	1
6:25851369:C:T	GTEx/v7	Adrenal_Gland	ENSG00000124568	C	3.62812e-07	0.599254	1.42201e-11	C	+	6	25851369	SLC17A1	1
6:25851529:A:G	GTEx/v7	Adrenal_Gland	ENSG00000124568	G	7.38285e-07	0.599384	1.42201e-11	G	+	6	25851529	SLC17A1	1
6:25851533:A:G	GTEx/v7	Adrenal_Gland	ENSG00000124564	G	2.94095e-10	0.685032	3.49177e-14	G	+	6	25851533	SLC17A3	1
6:25851533:A:G	GTEx/v7	Adrenal_Gland	ENSG00000124568	G	1.41221e-12	0.774682	1.42201e-11	G	+	6	25851533	SLC17A1	1
6:25853712:C:T	GTEx/v7	Adrenal_Gland	ENSG00000124564	C	1.31701e-11	0.739266	3.49177e-14	C	+	6	25853712	SLC17A3	1
6:25853712:C:T	GTEx/v7	Adrenal_Gland	ENSG00000124568	C	7.17991e-13	0.795318	1.42201e-11	C	+	6	25853712	SLC17A1	1
6:25854642:T:TC	GTEx/v7	Adrenal_Gland	ENSG00000124564	T	1.94122e-07	0.785296	3.49177e-14	NA	NA	6	25854642	SLC17A3	1
6:25854642:T:TC	GTEx/v7	Adrenal_Gland	ENSG00000124568	T	9.10991e-17	1.19596	1.42201e-11	NA	NA	6	25854642	SLC17A1	1
6:25856881:C:T	GTEx/v7	Adrenal_Gland	ENSG00000124568	C	2.25438e-06	0.556773	1.42201e-11	C	+	6	25856881	SLC17A1	1
6:25858346:C:T	GTEx/v7	Adrenal_Gland	ENSG00000124568	T	8.35508e-08	0.614406	1.42201e-11	T	+	6	25858346	SLC17A1	1
6:25858427:A:AAACAC	GTEx/v7	Adrenal_Gland	ENSG00000124568	A	7.10599e-08	0.61923	1.42201e-11	NA	NA	6	25858427	SLC17A1	1
6:25858704:G:T	GTEx/v7	Adrenal_Gland	ENSG00000124568	T	2.25438e-06	0.556773	1.42201e-11	T	+	6	25858704	SLC17A1	1
6:25859286:G:T	GTEx/v7	Adrenal_Gland	ENSG00000124568	G	8.35508e-08	0.614406	1.42201e-11	G	+	6	25859286	SLC17A1	1
6:25859433:C:T	GTEx/v7	Adrenal_Gland	ENSG00000124568	C	8.35508e-08	0.614406	1.42201e-11	C	+	6	25859433	SLC17A1	1
6:25859554:C:T	GTEx/v7	Adrenal_Gland	ENSG00000124568	C	8.35508e-08	0.614406	1.42201e-11	C	+	6	25859554	SLC17A1	1
6:25859683:C:T	GTEx/v7	Adrenal_Gland	ENSG00000124564	T	1.94122e-07	0.785296	3.49177e-14	T	+	6	25859683	SLC17A3	1
6:25859683:C:T	GTEx/v7	Adrenal_Gland	ENSG00000124568	T	9.10991e-17	1.19596	1.42201e-11	T	+	6	25859683	SLC17A1	1
6:25860529:G:GAT	GTEx/v7	Adrenal_Gland	ENSG00000124568	GAT	1.64034e-07	0.598987	1.42201e-11	NA	NA	6	25860529	SLC17A1	1
6:25860688:A:G	GTEx/v7	Adrenal_Gland	ENSG00000124568	G	8.35508e-08	0.614406	1.42201e-11	G	+	6	25860688	SLC17A1	1
6:25862466:C:T	GTEx/v7	Adrenal_Gland	ENSG00000124568	T	4.23563e-06	0.540833	1.42201e-11	T	+	6	25862466	SLC17A1	1
6:25863481:A:G	GTEx/v7	Adrenal_Gland	ENSG00000124568	A	4.23563e-06	0.540833	1.42201e-11	A	+	6	25863481	SLC17A1	1
6:25863605:C:T	GTEx/v7	Adrenal_Gland	ENSG00000124568	T	1.74111e-07	0.598981	1.42201e-11	T	+	6	25863605	SLC17A1	1
6:25863650:C:T	GTEx/v7	Adrenal_Gland	ENSG00000124564	C	3.20604e-07	0.771177	3.49177e-14	C	+	6	25863650	SLC17A3	1
6:25863650:C:T	GTEx/v7	Adrenal_Gland	ENSG00000124568	C	2.46625e-16	1.1808	1.42201e-11	C	+	6	25863650	SLC17A1	1
6:25864362:C:T	GTEx/v7	Adrenal_Gland	ENSG00000124568	T	1.92212e-07	0.598965	1.42201e-11	T	+	6	25864362	SLC17A1	1
6:25864456:A:G	GTEx/v7	Adrenal_Gland	ENSG00000124564	G	4.77896e-10	0.67571	3.49177e-14	G	+	6	25864456	SLC17A3	1
6:25864456:A:G	GTEx/v7	Adrenal_Gland	ENSG00000124568	G	2.76621e-12	0.763659	1.42201e-11	G	+	6	25864456	SLC17A1	1
6:25864625:A:G	GTEx/v7	Adrenal_Gland	ENSG00000124568	G	1.74111e-07	0.598981	1.42201e-11	G	+	6	25864625	SLC17A1	1
6:25864682:A:G	GTEx/v7	Adrenal_Gland	ENSG00000124564	A	2.24391e-07	0.782758	3.49177e-14	A	+	6	25864682	SLC17A3	1
6:25864682:A:G	GTEx/v7	Adrenal_Gland	ENSG00000124568	A	1.49434e-16	1.19117	1.42201e-11	A	+	6	25864682	SLC17A1	1
6:25864856:C:CT	GTEx/v7	Adrenal_Gland	ENSG00000124568	CT	1.74111e-07	0.598981	1.42201e-11	NA	NA	6	25864856	SLC17A1	1
6:25864898:A:C	GTEx/v7	Adrenal_Gland	ENSG00000124568	A	1.74111e-07	0.598981	1.42201e-11	A	+	6	25864898	SLC17A1	1
6:25865266:C:T	GTEx/v7	Adrenal_Gland	ENSG00000124564	C	8.13155e-10	0.673213	3.49177e-14	C	+	6	25865266	SLC17A3	1
6:25865266:C:T	GTEx/v7	Adrenal_Gland	ENSG00000124568	C	2.72248e-12	0.770042	1.42201e-11	C	+	6	25865266	SLC17A1	1
6:25868226:C:T	GTEx/v7	Adrenal_Gland	ENSG00000124564	C	1.34801e-09	0.667896	3.49177e-14	C	+	6	25868226	SLC17A3	1
6:25868226:C:T	GTEx/v7	Adrenal_Gland	ENSG00000124568	C	6.9315e-12	0.760577	1.42201e-11	C	+	6	25868226	SLC17A1	1
6:25870381:C:T	GTEx/v7	Adrenal_Gland	ENSG00000124564	T	3.20604e-07	0.771177	3.49177e-14	T	+	6	25870381	SLC17A3	1
6:25870381:C:T	GTEx/v7	Adrenal_Gland	ENSG00000124568	T	2.46625e-16	1.1808	1.42201e-11	T	+	6	25870381	SLC17A1	1
6:25870542:A:T	GTEx/v7	Adrenal_Gland	ENSG00000124564	A	4.77896e-10	0.67571	3.49177e-14	A	+	6	25870542	SLC17A3	1
6:25870542:A:T	GTEx/v7	Adrenal_Gland	ENSG00000124568	A	2.76621e-12	0.763659	1.42201e-11	A	+	6	25870542	SLC17A1	1
6:25870745:C:T	GTEx/v7	Adrenal_Gland	ENSG00000124568	T	4.47782e-08	0.632363	1.42201e-11	T	+	6	25870745	SLC17A1	1
6:25871117:A:G	GTEx/v7	Adrenal_Gland	ENSG00000124564	G	3.20604e-07	0.771177	3.49177e-14	G	+	6	25871117	SLC17A3	1
6:25871117:A:G	GTEx/v7	Adrenal_Gland	ENSG00000124568	G	2.46625e-16	1.1808	1.42201e-11	G	+	6	25871117	SLC17A1	1
6:25873883:C:T	GTEx/v7	Adrenal_Gland	ENSG00000124568	C	1.37203e-06	0.572744	1.42201e-11	C	+	6	25873883	SLC17A1	1
6:25874823:A:C	GTEx/v7	Adrenal_Gland	ENSG00000124564	C	1.09186e-12	0.739967	3.49177e-14	C	+	6	25874823	SLC17A3	1
6:25874823:A:C	GTEx/v7	Adrenal_Gland	ENSG00000124568	C	2.90776e-11	0.716144	1.42201e-11	C	+	6	25874823	SLC17A1	1
6:25876089:A:G	GTEx/v7	Adrenal_Gland	ENSG00000124564	G	2.94866e-06	0.585457	3.49177e-14	G	+	6	25876089	SLC17A3	1
6:25876089:A:G	GTEx/v7	Adrenal_Gland	ENSG00000124568	G	4.13372e-12	0.8498	1.42201e-11	G	+	6	25876089	SLC17A1	1
6:25878361:C:T	GTEx/v7	Adrenal_Gland	ENSG00000124564	C	8.42395e-09	0.639922	3.49177e-14	C	+	6	25878361	SLC17A3	1
6:25878361:C:T	GTEx/v7	Adrenal_Gland	ENSG00000124568	C	1.62201e-10	0.718006	1.42201e-11	C	+	6	25878361	SLC17A1	1
6:25879321:C:T	GTEx/v7	Adrenal_Gland	ENSG00000124564	T	4.46428e-14	0.802206	3.49177e-14	T	+	6	25879321	SLC17A3	1
6:25879321:C:T	GTEx/v7	Adrenal_Gland	ENSG00000124568	T	5.87693e-11	0.730301	1.42201e-11	T	+	6	25879321	SLC17A1	1
6:25879330:C:T	GTEx/v7	Adrenal_Gland	ENSG00000124564	C	4.46428e-14	0.802206	3.49177e-14	C	+	6	25879330	SLC17A3	1
6:25879330:C:T	GTEx/v7	Adrenal_Gland	ENSG00000124568	C	5.87693e-11	0.730301	1.42201e-11	C	+	6	25879330	SLC17A1	1
6:25887657:A:G	GTEx/v7	Adrenal_Gland	ENSG00000124564	A	3.86156e-05	0.543159	3.49177e-14	A	+	6	25887657	SLC17A3	1
6:25887657:A:G	GTEx/v7	Adrenal_Gland	ENSG00000124568	A	9.61061e-11	0.837646	1.42201e-11	A	+	6	25887657	SLC17A1	1
6:25889099:C:G	GTEx/v7	Adrenal_Gland	ENSG00000124564	G	1.09229e-07	0.65657	3.49177e-14	G	+	6	25889099	SLC17A3	1
6:25889099:C:G	GTEx/v7	Adrenal_Gland	ENSG00000124568	G	1.82661e-13	0.891344	1.42201e-11	G	+	6	25889099	SLC17A1	1
6:25890834:C:T	GTEx/v7	Adrenal_Gland	ENSG00000124564	T	1.36413e-06	0.515424	3.49177e-14	T	+	6	25890834	SLC17A3	1
6:25890834:C:T	GTEx/v7	Adrenal_Gland	ENSG00000124568	T	1.28149e-06	0.529262	1.42201e-11	T	+	6	25890834	SLC17A1	1
6:25895575:C:T	GTEx/v7	Adrenal_Gland	ENSG00000124564	C	8.82827e-06	0.559536	3.49177e-14	C	+	6	25895575	SLC17A3	1
6:25895575:C:T	GTEx/v7	Adrenal_Gland	ENSG00000124568	C	5.63388e-11	0.81162	1.42201e-11	C	+	6	25895575	SLC17A1	1
6:25897776:A:G	GTEx/v7	Adrenal_Gland	ENSG00000124564	G	2.6732e-05	0.540856	3.49177e-14	G	+	6	25897776	SLC17A3	1
6:25897776:A:G	GTEx/v7	Adrenal_Gland	ENSG00000124568	G	3.76965e-10	0.795575	1.42201e-11	G	+	6	25897776	SLC17A1	1
6:25901711:C:T	GTEx/v7	Adrenal_Gland	ENSG00000124564	C	2.42793e-07	0.526991	3.49177e-14	C	+	6	25901711	SLC17A3	1
6:25901711:C:T	GTEx/v7	Adrenal_Gland	ENSG00000124568	C	4.48058e-07	0.528852	1.42201e-11	C	+	6	25901711	SLC17A1	1
6:25901758:A:C	GTEx/v7	Adrenal_Gland	ENSG00000124564	A	4.7224e-06	0.473738	3.49177e-14	A	+	6	25901758	SLC17A3	1
6:25901758:A:C	GTEx/v7	Adrenal_Gland	ENSG00000124568	A	1.85422e-06	0.50406	1.42201e-11	A	+	6	25901758	SLC17A1	1
6:25902626:C:T	GTEx/v7	Adrenal_Gland	ENSG00000124564	C	4.7224e-06	0.473738	3.49177e-14	C	+	6	25902626	SLC17A3	1
6:25902626:C:T	GTEx/v7	Adrenal_Gland	ENSG00000124568	C	1.85422e-06	0.50406	1.42201e-11	C	+	6	25902626	SLC17A1	1
6:25903014:C:T	GTEx/v7	Adrenal_Gland	ENSG00000124564	T	1.51e-05	0.440177	3.49177e-14	T	+	6	25903014	SLC17A3	1
6:25903014:C:T	GTEx/v7	Adrenal_Gland	ENSG00000124568	T	3.25375e-06	0.482475	1.42201e-11	T	+	6	25903014	SLC17A1	1
6:25903235:C:T	GTEx/v7	Adrenal_Gland	ENSG00000124564	C	3.53908e-06	0.470934	3.49177e-14	C	+	6	25903235	SLC17A3	1
6:25903235:C:T	GTEx/v7	Adrenal_Gland	ENSG00000124568	C	2.82534e-06	0.48689	1.42201e-11	C	+	6	25903235	SLC17A1	1
6:25904352:C:G	GTEx/v7	Adrenal_Gland	ENSG00000124564	G	4.7224e-06	0.473738	3.49177e-14	G	+	6	25904352	SLC17A3	1
6:25904352:C:G	GTEx/v7	Adrenal_Gland	ENSG00000124568	G	1.85422e-06	0.50406	1.42201e-11	G	+	6	25904352	SLC17A1	1
6:25904414:C:T	GTEx/v7	Adrenal_Gland	ENSG00000124564	T	4.7224e-06	0.473738	3.49177e-14	T	+	6	25904414	SLC17A3	1
6:25904414:C:T	GTEx/v7	Adrenal_Gland	ENSG00000124568	T	1.85422e-06	0.50406	1.42201e-11	T	+	6	25904414	SLC17A1	1
6:25906040:C:T	GTEx/v7	Adrenal_Gland	ENSG00000124564	C	4.7224e-06	0.473738	3.49177e-14	C	+	6	25906040	SLC17A3	1
6:25906040:C:T	GTEx/v7	Adrenal_Gland	ENSG00000124568	C	1.85422e-06	0.50406	1.42201e-11	C	+	6	25906040	SLC17A1	1
6:25908975:A:G	GTEx/v7	Adrenal_Gland	ENSG00000124564	G	5.23714e-06	0.472263	3.49177e-14	G	+	6	25908975	SLC17A3	1
6:25908975:A:G	GTEx/v7	Adrenal_Gland	ENSG00000124568	G	1.46642e-06	0.509281	1.42201e-11	G	+	6	25908975	SLC17A1	1
6:25909229:G:T	GTEx/v7	Adrenal_Gland	ENSG00000124564	G	9.66216e-06	0.459872	3.49177e-14	G	+	6	25909229	SLC17A3	1
6:25909229:G:T	GTEx/v7	Adrenal_Gland	ENSG00000124568	G	4.95593e-06	0.48513	1.42201e-11	G	+	6	25909229	SLC17A1	1
6:25911775:C:T	GTEx/v7	Adrenal_Gland	ENSG00000124564	C	4.7224e-06	0.473738	3.49177e-14	C	+	6	25911775	SLC17A3	1
6:25911775:C:T	GTEx/v7	Adrenal_Gland	ENSG00000124568	C	1.85422e-06	0.50406	1.42201e-11	C	+	6	25911775	SLC17A1	1
6:25912342:A:G	GTEx/v7	Adrenal_Gland	ENSG00000124564	G	2.42793e-07	0.526991	3.49177e-14	G	+	6	25912342	SLC17A3	1
6:25912342:A:G	GTEx/v7	Adrenal_Gland	ENSG00000124568	G	4.48058e-07	0.528852	1.42201e-11	G	+	6	25912342	SLC17A1	1
6:25912816:C:T	GTEx/v7	Adrenal_Gland	ENSG00000124564	T	4.29687e-06	0.476274	3.49177e-14	T	+	6	25912816	SLC17A3	1
6:25912816:C:T	GTEx/v7	Adrenal_Gland	ENSG00000124568	T	1.49398e-06	0.50896	1.42201e-11	T	+	6	25912816	SLC17A1	1
6:25913098:C:T	GTEx/v7	Adrenal_Gland	ENSG00000124564	T	4.19369e-06	0.476794	3.49177e-14	T	+	6	25913098	SLC17A3	1
6:25913098:C:T	GTEx/v7	Adrenal_Gland	ENSG00000124568	T	1.61331e-06	0.507503	1.42201e-11	T	+	6	25913098	SLC17A1	1
6:25914077:C:T	GTEx/v7	Adrenal_Gland	ENSG00000124564	T	2.13666e-05	0.457867	3.49177e-14	T	+	6	25914077	SLC17A3	1
6:25914077:C:T	GTEx/v7	Adrenal_Gland	ENSG00000124568	T	8.07278e-06	0.490951	1.42201e-11	T	+	6	25914077	SLC17A1	1
6:25914263:A:C	GTEx/v7	Adrenal_Gland	ENSG00000124564	A	4.7224e-06	0.473738	3.49177e-14	A	+	6	25914263	SLC17A3	1
6:25914263:A:C	GTEx/v7	Adrenal_Gland	ENSG00000124568	A	1.85422e-06	0.50406	1.42201e-11	A	+	6	25914263	SLC17A1	1
6:25914572:C:T	GTEx/v7	Adrenal_Gland	ENSG00000124564	T	2.42793e-07	0.526991	3.49177e-14	T	+	6	25914572	SLC17A3	1
6:25914572:C:T	GTEx/v7	Adrenal_Gland	ENSG00000124568	T	4.48058e-07	0.528852	1.42201e-11	T	+	6	25914572	SLC17A1	1
6:25914801:A:G	GTEx/v7	Adrenal_Gland	ENSG00000124564	A	4.7224e-06	0.473738	3.49177e-14	A	+	6	25914801	SLC17A3	1
6:25914801:A:G	GTEx/v7	Adrenal_Gland	ENSG00000124568	A	1.85422e-06	0.50406	1.42201e-11	A	+	6	25914801	SLC17A1	1
6:25914901:A:G	GTEx/v7	Adrenal_Gland	ENSG00000124564	A	4.7224e-06	0.473738	3.49177e-14	A	+	6	25914901	SLC17A3	1
6:25914901:A:G	GTEx/v7	Adrenal_Gland	ENSG00000124568	A	1.85422e-06	0.50406	1.42201e-11	A	+	6	25914901	SLC17A1	1
6:25915134:C:T	GTEx/v7	Adrenal_Gland	ENSG00000124564	T	6.71423e-06	0.467975	3.49177e-14	T	+	6	25915134	SLC17A3	1
6:25915134:C:T	GTEx/v7	Adrenal_Gland	ENSG00000124568	T	1.69102e-06	0.507336	1.42201e-11	T	+	6	25915134	SLC17A1	1
6:25915147:G:T	GTEx/v7	Adrenal_Gland	ENSG00000124564	T	3.08149e-07	0.532027	3.49177e-14	T	+	6	25915147	SLC17A3	1
6:25915147:G:T	GTEx/v7	Adrenal_Gland	ENSG00000124568	T	4.3152e-07	0.538838	1.42201e-11	T	+	6	25915147	SLC17A1	1
6:25916979:C:T	GTEx/v7	Adrenal_Gland	ENSG00000124564	T	4.7224e-06	0.473738	3.49177e-14	T	+	6	25916979	SLC17A3	1
6:25916979:C:T	GTEx/v7	Adrenal_Gland	ENSG00000124568	T	1.85422e-06	0.50406	1.42201e-11	T	+	6	25916979	SLC17A1	1
6:25918510:G:T	GTEx/v7	Adrenal_Gland	ENSG00000124564	T	4.7224e-06	0.473738	3.49177e-14	T	+	6	25918510	SLC17A3	1
6:25918510:G:T	GTEx/v7	Adrenal_Gland	ENSG00000124568	T	1.85422e-06	0.50406	1.42201e-11	T	+	6	25918510	SLC17A1	1
6:25918688:A:G	GTEx/v7	Adrenal_Gland	ENSG00000124564	A	4.7224e-06	0.473738	3.49177e-14	A	+	6	25918688	SLC17A3	1
6:25918688:A:G	GTEx/v7	Adrenal_Gland	ENSG00000124568	A	1.85422e-06	0.50406	1.42201e-11	A	+	6	25918688	SLC17A1	1
6:25919480:C:T	GTEx/v7	Adrenal_Gland	ENSG00000124564	C	3.59868e-06	0.470618	3.49177e-14	C	+	6	25919480	SLC17A3	1
6:25919480:C:T	GTEx/v7	Adrenal_Gland	ENSG00000124568	C	2.84989e-06	0.486728	1.42201e-11	C	+	6	25919480	SLC17A1	1
6:25919549:A:C	GTEx/v7	Adrenal_Gland	ENSG00000124564	C	4.7224e-06	0.473738	3.49177e-14	C	+	6	25919549	SLC17A3	1
6:25919549:A:C	GTEx/v7	Adrenal_Gland	ENSG00000124568	C	1.85422e-06	0.50406	1.42201e-11	C	+	6	25919549	SLC17A1	1
6:25920265:C:T	GTEx/v7	Adrenal_Gland	ENSG00000124564	C	3.53908e-06	0.470934	3.49177e-14	C	+	6	25920265	SLC17A3	1
6:25920265:C:T	GTEx/v7	Adrenal_Gland	ENSG00000124568	C	2.82534e-06	0.48689	1.42201e-11	C	+	6	25920265	SLC17A1	1
6:25921761:A:G	GTEx/v7	Adrenal_Gland	ENSG00000124564	G	4.7224e-06	0.473738	3.49177e-14	G	+	6	25921761	SLC17A3	1
6:25921761:A:G	GTEx/v7	Adrenal_Gland	ENSG00000124568	G	1.85422e-06	0.50406	1.42201e-11	G	+	6	25921761	SLC17A1	1
6:25921816:T:TAGA	GTEx/v7	Adrenal_Gland	ENSG00000124564	T	5.01414e-06	0.474268	3.49177e-14	NA	NA	6	25921816	SLC17A3	1
6:25921816:T:TAGA	GTEx/v7	Adrenal_Gland	ENSG00000124568	T	1.98015e-06	0.504617	1.42201e-11	NA	NA	6	25921816	SLC17A1	1
6:25922311:A:G	GTEx/v7	Adrenal_Gland	ENSG00000124564	G	3.7533e-06	0.491185	3.49177e-14	G	+	6	25922311	SLC17A3	1
6:25922311:A:G	GTEx/v7	Adrenal_Gland	ENSG00000124568	G	2.09781e-06	0.515132	1.42201e-11	G	+	6	25922311	SLC17A1	1
6:25923315:C:T	GTEx/v7	Adrenal_Gland	ENSG00000124564	T	5.70146e-07	0.514852	3.49177e-14	T	+	6	25923315	SLC17A3	1
6:25923315:C:T	GTEx/v7	Adrenal_Gland	ENSG00000124568	T	8.6544e-07	0.519617	1.42201e-11	T	+	6	25923315	SLC17A1	1
6:25924158:C:T	GTEx/v7	Adrenal_Gland	ENSG00000124564	C	4.7224e-06	0.473738	3.49177e-14	C	+	6	25924158	SLC17A3	1
6:25924158:C:T	GTEx/v7	Adrenal_Gland	ENSG00000124568	C	1.85422e-06	0.50406	1.42201e-11	C	+	6	25924158	SLC17A1	1
6:25924513:C:G	GTEx/v7	Adrenal_Gland	ENSG00000124564	C	5.27611e-06	0.471213	3.49177e-14	C	+	6	25924513	SLC17A3	1
6:25924513:C:G	GTEx/v7	Adrenal_Gland	ENSG00000124568	C	1.96763e-06	0.502582	1.42201e-11	C	+	6	25924513	SLC17A1	1
6:25924655:C:T	GTEx/v7	Adrenal_Gland	ENSG00000124564	T	4.7224e-06	0.473738	3.49177e-14	T	+	6	25924655	SLC17A3	1
6:25924655:C:T	GTEx/v7	Adrenal_Gland	ENSG00000124568	T	1.85422e-06	0.50406	1.42201e-11	T	+	6	25924655	SLC17A1	1
6:25925823:A:G	GTEx/v7	Adrenal_Gland	ENSG00000124564	G	4.33355e-06	0.475764	3.49177e-14	G	+	6	25925823	SLC17A3	1
6:25925823:A:G	GTEx/v7	Adrenal_Gland	ENSG00000124568	G	1.7571e-06	0.505438	1.42201e-11	G	+	6	25925823	SLC17A1	1
6:25929173:A:C	GTEx/v7	Adrenal_Gland	ENSG00000124564	C	4.20906e-06	0.476027	3.49177e-14	C	+	6	25929173	SLC17A3	1
6:25929173:A:C	GTEx/v7	Adrenal_Gland	ENSG00000124568	C	1.721e-06	0.505506	1.42201e-11	C	+	6	25929173	SLC17A1	1
6:25929689:A:T	GTEx/v7	Adrenal_Gland	ENSG00000124564	A	1.06925e-05	0.459357	3.49177e-14	A	+	6	25929689	SLC17A3	1
6:25929689:A:T	GTEx/v7	Adrenal_Gland	ENSG00000124568	A	4.46427e-06	0.488989	1.42201e-11	A	+	6	25929689	SLC17A1	1
6:25930116:A:G	GTEx/v7	Adrenal_Gland	ENSG00000124564	A	8.4775e-06	0.464325	3.49177e-14	A	+	6	25930116	SLC17A3	1
6:25930116:A:G	GTEx/v7	Adrenal_Gland	ENSG00000124568	A	3.55353e-06	0.493775	1.42201e-11	A	+	6	25930116	SLC17A1	1
6:25933538:A:T	GTEx/v7	Adrenal_Gland	ENSG00000124564	T	2.12199e-09	0.654764	3.49177e-14	T	+	6	25933538	SLC17A3	1
6:25933538:A:T	GTEx/v7	Adrenal_Gland	ENSG00000124568	T	8.98726e-08	0.606503	1.42201e-11	T	+	6	25933538	SLC17A1	1
6:25933712:C:T	GTEx/v7	Adrenal_Gland	ENSG00000124564	C	7.23863e-06	0.475795	3.49177e-14	C	+	6	25933712	SLC17A3	1
6:25933712:C:T	GTEx/v7	Adrenal_Gland	ENSG00000124568	C	3.96467e-06	0.500157	1.42201e-11	C	+	6	25933712	SLC17A1	1
6:25933898:A:T	GTEx/v7	Adrenal_Gland	ENSG00000124564	A	7.01582e-07	0.507427	3.49177e-14	A	+	6	25933898	SLC17A3	1
6:25933898:A:T	GTEx/v7	Adrenal_Gland	ENSG00000124568	A	8.99249e-07	0.515183	1.42201e-11	A	+	6	25933898	SLC17A1	1
6:25934524:A:G	GTEx/v7	Adrenal_Gland	ENSG00000124564	A	1.16532e-07	0.560128	3.49177e-14	A	+	6	25934524	SLC17A3	1
6:25934524:A:G	GTEx/v7	Adrenal_Gland	ENSG00000124568	A	1.69523e-06	0.523096	1.42201e-11	A	+	6	25934524	SLC17A1	1
6:25935427:A:C	GTEx/v7	Adrenal_Gland	ENSG00000124564	C	1.69207e-06	0.498455	3.49177e-14	C	+	6	25935427	SLC17A3	1
6:25935427:A:C	GTEx/v7	Adrenal_Gland	ENSG00000124568	C	9.26997e-07	0.522302	1.42201e-11	C	+	6	25935427	SLC17A1	1
6:25935765:C:T	GTEx/v7	Adrenal_Gland	ENSG00000124564	C	1.69207e-06	0.498455	3.49177e-14	C	+	6	25935765	SLC17A3	1
6:25935765:C:T	GTEx/v7	Adrenal_Gland	ENSG00000124568	C	9.26997e-07	0.522302	1.42201e-11	C	+	6	25935765	SLC17A1	1
6:25936056:A:G	GTEx/v7	Adrenal_Gland	ENSG00000124564	A	1.69207e-06	0.498455	3.49177e-14	A	+	6	25936056	SLC17A3	1
6:25936056:A:G	GTEx/v7	Adrenal_Gland	ENSG00000124568	A	9.26997e-07	0.522302	1.42201e-11	A	+	6	25936056	SLC17A1	1
6:25936402:G:T	GTEx/v7	Adrenal_Gland	ENSG00000124564	T	2.15119e-06	0.493956	3.49177e-14	T	+	6	25936402	SLC17A3	1
6:25936402:G:T	GTEx/v7	Adrenal_Gland	ENSG00000124568	T	9.55439e-07	0.521872	1.42201e-11	T	+	6	25936402	SLC17A1	1
6:25936787:C:T	GTEx/v7	Adrenal_Gland	ENSG00000124564	T	1.16532e-07	0.560128	3.49177e-14	T	+	6	25936787	SLC17A3	1
6:25936787:C:T	GTEx/v7	Adrenal_Gland	ENSG00000124568	T	1.69523e-06	0.523096	1.42201e-11	T	+	6	25936787	SLC17A1	1
6:25936944:A:G	GTEx/v7	Adrenal_Gland	ENSG00000124564	A	5.03176e-06	0.470791	3.49177e-14	A	+	6	25936944	SLC17A3	1
6:25936944:A:G	GTEx/v7	Adrenal_Gland	ENSG00000124568	A	2.806e-06	0.494107	1.42201e-11	A	+	6	25936944	SLC17A1	1
6:25937033:A:G	GTEx/v7	Adrenal_Gland	ENSG00000124564	A	5.03176e-06	0.470791	3.49177e-14	A	+	6	25937033	SLC17A3	1
6:25937033:A:G	GTEx/v7	Adrenal_Gland	ENSG00000124568	A	2.806e-06	0.494107	1.42201e-11	A	+	6	25937033	SLC17A1	1
6:25938252:C:T	GTEx/v7	Adrenal_Gland	ENSG00000124564	T	1.68397e-06	0.498861	3.49177e-14	T	+	6	25938252	SLC17A3	1
6:25938252:C:T	GTEx/v7	Adrenal_Gland	ENSG00000124568	T	7.52169e-07	0.526608	1.42201e-11	T	+	6	25938252	SLC17A1	1
6:25938764:A:T	GTEx/v7	Adrenal_Gland	ENSG00000124564	A	5.59468e-06	0.472174	3.49177e-14	A	+	6	25938764	SLC17A3	1
6:25938764:A:T	GTEx/v7	Adrenal_Gland	ENSG00000124568	A	3.44052e-06	0.493699	1.42201e-11	A	+	6	25938764	SLC17A1	1
6:25939567:G:T	GTEx/v7	Adrenal_Gland	ENSG00000124564	G	3.20581e-06	0.483985	3.49177e-14	G	+	6	25939567	SLC17A3	1
6:25939567:G:T	GTEx/v7	Adrenal_Gland	ENSG00000124568	G	1.20244e-06	0.515174	1.42201e-11	G	+	6	25939567	SLC17A1	1
6:25939723:C:T	GTEx/v7	Adrenal_Gland	ENSG00000124564	T	3.20581e-06	0.483985	3.49177e-14	T	+	6	25939723	SLC17A3	1
6:25939723:C:T	GTEx/v7	Adrenal_Gland	ENSG00000124568	T	1.20244e-06	0.515174	1.42201e-11	T	+	6	25939723	SLC17A1	1
6:25939952:C:CT	GTEx/v7	Adrenal_Gland	ENSG00000124564	C	3.20581e-06	0.483985	3.49177e-14	NA	NA	6	25939952	SLC17A3	1
6:25939952:C:CT	GTEx/v7	Adrenal_Gland	ENSG00000124568	C	1.20244e-06	0.515174	1.42201e-11	NA	NA	6	25939952	SLC17A1	1
6:25940393:C:G	GTEx/v7	Adrenal_Gland	ENSG00000124564	C	2.12199e-09	0.654764	3.49177e-14	C	+	6	25940393	SLC17A3	1
6:25940393:C:G	GTEx/v7	Adrenal_Gland	ENSG00000124568	C	8.98726e-08	0.606503	1.42201e-11	C	+	6	25940393	SLC17A1	1
6:25940719:C:G	GTEx/v7	Adrenal_Gland	ENSG00000124564	C	2.20961e-06	0.487763	3.49177e-14	C	+	6	25940719	SLC17A3	1
6:25940719:C:G	GTEx/v7	Adrenal_Gland	ENSG00000124568	C	1.87157e-06	0.502939	1.42201e-11	C	+	6	25940719	SLC17A1	1
6:25940958:A:G	GTEx/v7	Adrenal_Gland	ENSG00000124564	A	3.20581e-06	0.483985	3.49177e-14	A	+	6	25940958	SLC17A3	1
6:25940958:A:G	GTEx/v7	Adrenal_Gland	ENSG00000124568	A	1.20244e-06	0.515174	1.42201e-11	A	+	6	25940958	SLC17A1	1
6:25941438:C:CATCT	GTEx/v7	Adrenal_Gland	ENSG00000124564	CATCT	3.25057e-09	0.650819	3.49177e-14	NA	NA	6	25941438	SLC17A3	1
6:25941438:C:CATCT	GTEx/v7	Adrenal_Gland	ENSG00000124568	CATCT	1.44444e-07	0.600177	1.42201e-11	NA	NA	6	25941438	SLC17A1	1
6:25943197:A:C	GTEx/v7	Adrenal_Gland	ENSG00000124564	A	3.20581e-06	0.483985	3.49177e-14	A	+	6	25943197	SLC17A3	1
6:25943197:A:C	GTEx/v7	Adrenal_Gland	ENSG00000124568	A	1.20244e-06	0.515174	1.42201e-11	A	+	6	25943197	SLC17A1	1
6:25943695:C:T	GTEx/v7	Adrenal_Gland	ENSG00000124564	C	9.75168e-06	0.460697	3.49177e-14	C	+	6	25943695	SLC17A3	1
6:25943695:C:T	GTEx/v7	Adrenal_Gland	ENSG00000124568	C	3.40799e-06	0.49387	1.42201e-11	C	+	6	25943695	SLC17A1	1
6:25944103:C:T	GTEx/v7	Adrenal_Gland	ENSG00000124564	C	9.75168e-06	0.460697	3.49177e-14	C	+	6	25944103	SLC17A3	1
6:25944103:C:T	GTEx/v7	Adrenal_Gland	ENSG00000124568	C	3.40799e-06	0.49387	1.42201e-11	C	+	6	25944103	SLC17A1	1
6:25944117:G:T	GTEx/v7	Adrenal_Gland	ENSG00000124564	G	9.75168e-06	0.460697	3.49177e-14	G	+	6	25944117	SLC17A3	1
6:25944117:G:T	GTEx/v7	Adrenal_Gland	ENSG00000124568	G	3.40799e-06	0.49387	1.42201e-11	G	+	6	25944117	SLC17A1	1
6:25945211:A:G	GTEx/v7	Adrenal_Gland	ENSG00000124564	G	8.53185e-06	0.458394	3.49177e-14	G	+	6	25945211	SLC17A3	1
6:25945211:A:G	GTEx/v7	Adrenal_Gland	ENSG00000124568	G	3.73385e-06	0.486611	1.42201e-11	G	+	6	25945211	SLC17A1	1
6:25945815:A:G	GTEx/v7	Adrenal_Gland	ENSG00000124564	A	3.51968e-06	0.479372	3.49177e-14	A	+	6	25945815	SLC17A3	1
6:25945815:A:G	GTEx/v7	Adrenal_Gland	ENSG00000124568	A	1.23688e-06	0.51168	1.42201e-11	A	+	6	25945815	SLC17A1	1
6:25945819:C:T	GTEx/v7	Adrenal_Gland	ENSG00000124564	T	3.51968e-06	0.479372	3.49177e-14	T	+	6	25945819	SLC17A3	1
6:25945819:C:T	GTEx/v7	Adrenal_Gland	ENSG00000124568	T	1.23688e-06	0.51168	1.42201e-11	T	+	6	25945819	SLC17A1	1
6:25947197:C:T	GTEx/v7	Adrenal_Gland	ENSG00000124564	C	3.01336e-09	0.644016	3.49177e-14	C	+	6	25947197	SLC17A3	1
6:25947197:C:T	GTEx/v7	Adrenal_Gland	ENSG00000124568	C	1.57134e-07	0.59123	1.42201e-11	C	+	6	25947197	SLC17A1	1
6:25947236:C:T	GTEx/v7	Adrenal_Gland	ENSG00000124564	C	1.38718e-06	0.502478	3.49177e-14	C	+	6	25947236	SLC17A3	1
6:25947236:C:T	GTEx/v7	Adrenal_Gland	ENSG00000124568	C	5.54549e-07	0.532241	1.42201e-11	C	+	6	25947236	SLC17A1	1
6:25947706:A:T	GTEx/v7	Adrenal_Gland	ENSG00000124564	T	3.20581e-06	0.483985	3.49177e-14	T	+	6	25947706	SLC17A3	1
6:25947706:A:T	GTEx/v7	Adrenal_Gland	ENSG00000124568	T	1.20244e-06	0.515174	1.42201e-11	T	+	6	25947706	SLC17A1	1
6:25947766:G:GC	GTEx/v7	Adrenal_Gland	ENSG00000124564	G	3.20581e-06	0.483985	3.49177e-14	NA	NA	6	25947766	SLC17A3	1
6:25947766:G:GC	GTEx/v7	Adrenal_Gland	ENSG00000124568	G	1.20244e-06	0.515174	1.42201e-11	NA	NA	6	25947766	SLC17A1	1
6:25947950:C:CAGTT	GTEx/v7	Adrenal_Gland	ENSG00000124564	CAGTT	2.98458e-06	0.49345	3.49177e-14	NA	NA	6	25947950	SLC17A3	1
6:25947950:C:CAGTT	GTEx/v7	Adrenal_Gland	ENSG00000124568	CAGTT	8.81119e-07	0.52977	1.42201e-11	NA	NA	6	25947950	SLC17A1	1
6:25948421:A:G	GTEx/v7	Adrenal_Gland	ENSG00000124564	G	2.16935e-06	0.490475	3.49177e-14	G	+	6	25948421	SLC17A3	1
6:25948421:A:G	GTEx/v7	Adrenal_Gland	ENSG00000124568	G	7.50721e-07	0.522926	1.42201e-11	G	+	6	25948421	SLC17A1	1
6:25949464:C:T	GTEx/v7	Adrenal_Gland	ENSG00000124564	T	2.94349e-06	0.484543	3.49177e-14	T	+	6	25949464	SLC17A3	1
6:25949464:C:T	GTEx/v7	Adrenal_Gland	ENSG00000124568	T	7.12248e-07	0.523926	1.42201e-11	T	+	6	25949464	SLC17A1	1
6:25950397:C:T	GTEx/v7	Adrenal_Gland	ENSG00000124564	T	3.51968e-06	0.479372	3.49177e-14	T	+	6	25950397	SLC17A3	1
6:25950397:C:T	GTEx/v7	Adrenal_Gland	ENSG00000124568	T	1.23688e-06	0.51168	1.42201e-11	T	+	6	25950397	SLC17A1	1
6:25950660:A:AT	GTEx/v7	Adrenal_Gland	ENSG00000124564	AT	1.03565e-05	0.466876	3.49177e-14	NA	NA	6	25950660	SLC17A3	1
6:25950660:A:AT	GTEx/v7	Adrenal_Gland	ENSG00000124568	AT	1.5144e-06	0.518243	1.42201e-11	NA	NA	6	25950660	SLC17A1	1
6:25950800:A:C	GTEx/v7	Adrenal_Gland	ENSG00000124564	C	3.20878e-06	0.485962	3.49177e-14	C	+	6	25950800	SLC17A3	1
6:25950800:A:C	GTEx/v7	Adrenal_Gland	ENSG00000124568	C	9.94771e-07	0.520951	1.42201e-11	C	+	6	25950800	SLC17A1	1
6:25950804:A:C	GTEx/v7	Adrenal_Gland	ENSG00000124564	A	8.64178e-06	0.460289	3.49177e-14	A	+	6	25950804	SLC17A3	1
6:25950804:A:C	GTEx/v7	Adrenal_Gland	ENSG00000124568	A	3.45913e-06	0.490447	1.42201e-11	A	+	6	25950804	SLC17A1	1
6:25950834:A:T	GTEx/v7	Adrenal_Gland	ENSG00000124564	A	3.51968e-06	0.479372	3.49177e-14	A	+	6	25950834	SLC17A3	1
6:25950834:A:T	GTEx/v7	Adrenal_Gland	ENSG00000124568	A	1.23688e-06	0.51168	1.42201e-11	A	+	6	25950834	SLC17A1	1
6:25952106:A:G	GTEx/v7	Adrenal_Gland	ENSG00000124564	A	3.51968e-06	0.479372	3.49177e-14	A	+	6	25952106	SLC17A3	1
6:25952106:A:G	GTEx/v7	Adrenal_Gland	ENSG00000124568	A	1.23688e-06	0.51168	1.42201e-11	A	+	6	25952106	SLC17A1	1
6:25953360:A:G	GTEx/v7	Adrenal_Gland	ENSG00000124564	A	5.04369e-07	0.532133	3.49177e-14	A	+	6	25953360	SLC17A3	1
6:25953360:A:G	GTEx/v7	Adrenal_Gland	ENSG00000124568	A	3.29565e-06	0.507878	1.42201e-11	A	+	6	25953360	SLC17A1	1
6:25953633:A:G	GTEx/v7	Adrenal_Gland	ENSG00000124564	G	3.51968e-06	0.479372	3.49177e-14	G	+	6	25953633	SLC17A3	1
6:25953633:A:G	GTEx/v7	Adrenal_Gland	ENSG00000124568	G	1.23688e-06	0.51168	1.42201e-11	G	+	6	25953633	SLC17A1	1
6:25953684:A:G	GTEx/v7	Adrenal_Gland	ENSG00000124564	G	2.04492e-07	0.551076	3.49177e-14	G	+	6	25953684	SLC17A3	1
6:25953684:A:G	GTEx/v7	Adrenal_Gland	ENSG00000124568	G	2.28175e-06	0.517861	1.42201e-11	G	+	6	25953684	SLC17A1	1
6:25954027:A:G	GTEx/v7	Adrenal_Gland	ENSG00000124564	G	3.51968e-06	0.479372	3.49177e-14	G	+	6	25954027	SLC17A3	1
6:25954027:A:G	GTEx/v7	Adrenal_Gland	ENSG00000124568	G	1.23688e-06	0.51168	1.42201e-11	G	+	6	25954027	SLC17A1	1
6:25954434:C:G	GTEx/v7	Adrenal_Gland	ENSG00000124564	G	3.20581e-06	0.483985	3.49177e-14	G	+	6	25954434	SLC17A3	1
6:25954434:C:G	GTEx/v7	Adrenal_Gland	ENSG00000124568	G	1.20244e-06	0.515174	1.42201e-11	G	+	6	25954434	SLC17A1	1
6:25955176:C:G	GTEx/v7	Adrenal_Gland	ENSG00000124564	C	1.74745e-05	0.449879	3.49177e-14	C	+	6	25955176	SLC17A3	1
6:25955176:C:G	GTEx/v7	Adrenal_Gland	ENSG00000124568	C	5.42346e-06	0.486059	1.42201e-11	C	+	6	25955176	SLC17A1	1
6:25955197:C:G	GTEx/v7	Adrenal_Gland	ENSG00000124564	C	6.00141e-07	0.531385	3.49177e-14	C	+	6	25955197	SLC17A3	1
6:25955197:C:G	GTEx/v7	Adrenal_Gland	ENSG00000124568	C	5.36616e-06	0.499952	1.42201e-11	C	+	6	25955197	SLC17A1	1
6:25956172:A:G	GTEx/v7	Adrenal_Gland	ENSG00000124564	G	3.52776e-09	0.647927	3.49177e-14	G	+	6	25956172	SLC17A3	1
6:25956172:A:G	GTEx/v7	Adrenal_Gland	ENSG00000124568	G	1.03312e-07	0.604995	1.42201e-11	G	+	6	25956172	SLC17A1	1
6:25957408:A:G	GTEx/v7	Adrenal_Gland	ENSG00000124564	G	1.68397e-06	0.498861	3.49177e-14	G	+	6	25957408	SLC17A3	1
6:25957408:A:G	GTEx/v7	Adrenal_Gland	ENSG00000124568	G	7.52169e-07	0.526608	1.42201e-11	G	+	6	25957408	SLC17A1	1
6:25957642:A:G	GTEx/v7	Adrenal_Gland	ENSG00000124564	G	1.81701e-06	0.495007	3.49177e-14	G	+	6	25957642	SLC17A3	1
6:25957642:A:G	GTEx/v7	Adrenal_Gland	ENSG00000124568	G	7.56063e-07	0.52398	1.42201e-11	G	+	6	25957642	SLC17A1	1
6:25957773:C:T	GTEx/v7	Adrenal_Gland	ENSG00000124564	T	1.92344e-06	0.494208	3.49177e-14	T	+	6	25957773	SLC17A3	1
6:25957773:C:T	GTEx/v7	Adrenal_Gland	ENSG00000124568	T	7.57953e-07	0.524246	1.42201e-11	T	+	6	25957773	SLC17A1	1
6:25957933:A:T	GTEx/v7	Adrenal_Gland	ENSG00000124564	A	1.41024e-06	0.503225	3.49177e-14	A	+	6	25957933	SLC17A3	1
6:25957933:A:T	GTEx/v7	Adrenal_Gland	ENSG00000124568	A	5.99308e-07	0.531911	1.42201e-11	A	+	6	25957933	SLC17A1	1
6:25958235:A:G	GTEx/v7	Adrenal_Gland	ENSG00000124564	G	2.38918e-06	0.486108	3.49177e-14	G	+	6	25958235	SLC17A3	1
6:25958235:A:G	GTEx/v7	Adrenal_Gland	ENSG00000124568	G	8.2305e-07	0.518529	1.42201e-11	G	+	6	25958235	SLC17A1	1
6:25958257:C:G	GTEx/v7	Adrenal_Gland	ENSG00000124564	G	1.81701e-06	0.495007	3.49177e-14	G	+	6	25958257	SLC17A3	1
6:25958257:C:G	GTEx/v7	Adrenal_Gland	ENSG00000124568	G	7.56063e-07	0.52398	1.42201e-11	G	+	6	25958257	SLC17A1	1
6:25958621:A:G	GTEx/v7	Adrenal_Gland	ENSG00000124564	G	1.68397e-06	0.498861	3.49177e-14	G	+	6	25958621	SLC17A3	1
6:25958621:A:G	GTEx/v7	Adrenal_Gland	ENSG00000124568	G	7.52169e-07	0.526608	1.42201e-11	G	+	6	25958621	SLC17A1	1
6:25959127:A:G	GTEx/v7	Adrenal_Gland	ENSG00000124564	G	4.20258e-06	0.475024	3.49177e-14	G	+	6	25959127	SLC17A3	1
6:25959127:A:G	GTEx/v7	Adrenal_Gland	ENSG00000124568	G	2.05821e-06	0.500908	1.42201e-11	G	+	6	25959127	SLC17A1	1
6:25960509:A:C	GTEx/v7	Adrenal_Gland	ENSG00000124564	C	2.12199e-09	0.654764	3.49177e-14	C	+	6	25960509	SLC17A3	1
6:25960509:A:C	GTEx/v7	Adrenal_Gland	ENSG00000124568	C	8.98726e-08	0.606503	1.42201e-11	C	+	6	25960509	SLC17A1	1
6:25960815:C:T	GTEx/v7	Adrenal_Gland	ENSG00000124564	T	1.81701e-06	0.495007	3.49177e-14	T	+	6	25960815	SLC17A3	1
6:25960815:C:T	GTEx/v7	Adrenal_Gland	ENSG00000124568	T	7.56063e-07	0.52398	1.42201e-11	T	+	6	25960815	SLC17A1	1
6:25961029:A:G	GTEx/v7	Adrenal_Gland	ENSG00000124564	G	2.04492e-07	0.551076	3.49177e-14	G	+	6	25961029	SLC17A3	1
6:25961029:A:G	GTEx/v7	Adrenal_Gland	ENSG00000124568	G	2.28175e-06	0.517861	1.42201e-11	G	+	6	25961029	SLC17A1	1
6:25965942:A:G	GTEx/v7	Adrenal_Gland	ENSG00000124564	G	5.34137e-08	0.596747	3.49177e-14	NA	NA	6	25965942	SLC17A3	1
6:25965942:A:G	GTEx/v7	Adrenal_Gland	ENSG00000124568	G	4.08156e-07	0.573194	1.42201e-11	NA	NA	6	25965942	SLC17A1	1
6:25965950:G:GAGACCATCCT	GTEx/v7	Adrenal_Gland	ENSG00000124564	GAGACCATCCT	3.52776e-09	0.647927	3.49177e-14	NA	NA	6	25965950	SLC17A3	1
6:25965950:G:GAGACCATCCT	GTEx/v7	Adrenal_Gland	ENSG00000124568	GAGACCATCCT	1.03312e-07	0.604995	1.42201e-11	NA	NA	6	25965950	SLC17A1	1
6:25969958:C:G	GTEx/v7	Adrenal_Gland	ENSG00000124564	C	6.5549e-06	0.469971	3.49177e-14	C	+	6	25969958	SLC17A3	1
6:25969958:C:G	GTEx/v7	Adrenal_Gland	ENSG00000124568	C	2.05937e-06	0.50508	1.42201e-11	C	+	6	25969958	SLC17A1	1
6:25970109:A:T	GTEx/v7	Adrenal_Gland	ENSG00000124564	A	1.235e-05	0.446651	3.49177e-14	A	+	6	25970109	SLC17A3	1
6:25970109:A:T	GTEx/v7	Adrenal_Gland	ENSG00000124568	A	1.58492e-06	0.498966	1.42201e-11	A	+	6	25970109	SLC17A1	1
6:25975883:C:G	GTEx/v7	Adrenal_Gland	ENSG00000124564	C	3.47955e-08	0.618367	3.49177e-14	C	+	6	25975883	SLC17A3	1
6:25975883:C:G	GTEx/v7	Adrenal_Gland	ENSG00000124568	C	4.43199e-07	0.584989	1.42201e-11	C	+	6	25975883	SLC17A1	1
6:25980116:A:T	GTEx/v7	Adrenal_Gland	ENSG00000124564	A	1.19704e-05	0.443318	3.49177e-14	A	+	6	25980116	SLC17A3	1
6:25980116:A:T	GTEx/v7	Adrenal_Gland	ENSG00000124568	A	5.89644e-07	0.51282	1.42201e-11	A	+	6	25980116	SLC17A1	1
6:25990367:A:G	GTEx/v7	Adrenal_Gland	ENSG00000124564	A	2.3815e-08	0.623268	3.49177e-14	A	+	6	25990367	SLC17A3	1
6:25990367:A:G	GTEx/v7	Adrenal_Gland	ENSG00000124568	A	6.09695e-07	0.576918	1.42201e-11	A	+	6	25990367	SLC17A1	1
6:25992022:G:GTATC	GTEx/v7	Adrenal_Gland	ENSG00000124564	GTATC	2.58001e-07	0.556798	3.49177e-14	NA	NA	6	25992022	SLC17A3	1
6:25992022:G:GTATC	GTEx/v7	Adrenal_Gland	ENSG00000124568	GTATC	1.7816e-06	0.532361	1.42201e-11	NA	NA	6	25992022	SLC17A1	1
6:25992309:A:G	GTEx/v7	Adrenal_Gland	ENSG00000124564	G	2.48426e-08	0.623715	3.49177e-14	G	+	6	25992309	SLC17A3	1
6:25992309:A:G	GTEx/v7	Adrenal_Gland	ENSG00000124568	G	5.32029e-07	0.580784	1.42201e-11	G	+	6	25992309	SLC17A1	1
6:25993559:A:G	GTEx/v7	Adrenal_Gland	ENSG00000124564	A	6.7565e-06	0.44695	3.49177e-14	A	+	6	25993559	SLC17A3	1
6:25993559:A:G	GTEx/v7	Adrenal_Gland	ENSG00000124568	A	1.02339e-06	0.493942	1.42201e-11	A	+	6	25993559	SLC17A1	1
6:25996673:A:G	GTEx/v7	Adrenal_Gland	ENSG00000124564	A	1.44228e-06	0.525886	3.49177e-14	A	+	6	25996673	SLC17A3	1
6:25996673:A:G	GTEx/v7	Adrenal_Gland	ENSG00000124568	A	1.4915e-05	0.487908	1.42201e-11	A	+	6	25996673	SLC17A1	1
6:26000393:A:C	GTEx/v7	Adrenal_Gland	ENSG00000124564	C	6.7565e-06	0.44695	3.49177e-14	C	+	6	26000393	SLC17A3	1
6:26000393:A:C	GTEx/v7	Adrenal_Gland	ENSG00000124568	C	1.02339e-06	0.493942	1.42201e-11	C	+	6	26000393	SLC17A1	1
6:26000885:G:T	GTEx/v7	Adrenal_Gland	ENSG00000124564	G	5.50672e-07	0.537687	3.49177e-14	G	+	6	26000885	SLC17A3	1
6:26000885:G:T	GTEx/v7	Adrenal_Gland	ENSG00000124568	G	4.53112e-06	0.507992	1.42201e-11	G	+	6	26000885	SLC17A1	1
6:26001888:A:G	GTEx/v7	Adrenal_Gland	ENSG00000124564	A	3.04162e-08	0.618377	3.49177e-14	A	+	6	26001888	SLC17A3	1
6:26001888:A:G	GTEx/v7	Adrenal_Gland	ENSG00000124568	A	4.57968e-07	0.582113	1.42201e-11	A	+	6	26001888	SLC17A1	1
6:26006236:G:GT	GTEx/v7	Adrenal_Gland	ENSG00000124564	GT	6.87748e-06	0.499618	3.49177e-14	NA	NA	6	26006236	SLC17A3	1
6:26012875:C:T	GTEx/v7	Adrenal_Gland	ENSG00000124564	T	5.81456e-07	0.58142	3.49177e-14	T	+	6	26012875	SLC17A3	1
6:26012875:C:T	GTEx/v7	Adrenal_Gland	ENSG00000124568	T	1.76345e-05	0.517636	1.42201e-11	T	+	6	26012875	SLC17A1	1
6:26014987:A:G	GTEx/v7	Adrenal_Gland	ENSG00000124564	G	6.87748e-06	0.499618	3.49177e-14	G	+	6	26014987	SLC17A3	1
6:26015583:C:T	GTEx/v7	Adrenal_Gland	ENSG00000124564	C	3.44327e-07	0.587809	3.49177e-14	C	+	6	26015583	SLC17A3	1
6:26015583:C:T	GTEx/v7	Adrenal_Gland	ENSG00000124568	C	1.33603e-05	0.520797	1.42201e-11	C	+	6	26015583	SLC17A1	1
6:26016462:C:T	GTEx/v7	Adrenal_Gland	ENSG00000124564	T	3.44327e-07	0.587809	3.49177e-14	T	+	6	26016462	SLC17A3	1
6:26016462:C:T	GTEx/v7	Adrenal_Gland	ENSG00000124568	T	1.33603e-05	0.520797	1.42201e-11	T	+	6	26016462	SLC17A1	1
6:26021813:A:T	GTEx/v7	Adrenal_Gland	ENSG00000124564	T	5.22393e-07	0.580934	3.49177e-14	T	+	6	26021813	SLC17A3	1
6:26021813:A:T	GTEx/v7	Adrenal_Gland	ENSG00000124568	T	1.48641e-05	0.519499	1.42201e-11	T	+	6	26021813	SLC17A1	1
6:26024436:G:T	GTEx/v7	Adrenal_Gland	ENSG00000124564	T	7.41978e-06	0.499871	3.49177e-14	T	+	6	26024436	SLC17A3	1
6:26028819:G:T	GTEx/v7	Adrenal_Gland	ENSG00000124564	G	3.44327e-07	0.587809	3.49177e-14	G	+	6	26028819	SLC17A3	1
6:26028819:G:T	GTEx/v7	Adrenal_Gland	ENSG00000124568	G	1.33603e-05	0.520797	1.42201e-11	G	+	6	26028819	SLC17A1	1
6:26031868:A:G	GTEx/v7	Adrenal_Gland	ENSG00000124564	A	5.22393e-07	0.580934	3.49177e-14	A	+	6	26031868	SLC17A3	1
6:26031868:A:G	GTEx/v7	Adrenal_Gland	ENSG00000124568	A	1.48641e-05	0.519499	1.42201e-11	A	+	6	26031868	SLC17A1	1
6:26032847:C:G	GTEx/v7	Adrenal_Gland	ENSG00000124564	C	2.27662e-05	0.436381	3.49177e-14	C	+	6	26032847	SLC17A3	1
6:26032847:C:G	GTEx/v7	Adrenal_Gland	ENSG00000124568	C	9.66634e-06	0.465595	1.42201e-11	C	+	6	26032847	SLC17A1	1
6:26033506:A:G	GTEx/v7	Adrenal_Gland	ENSG00000124564	A	3.44327e-07	0.587809	3.49177e-14	A	+	6	26033506	SLC17A3	1
6:26033506:A:G	GTEx/v7	Adrenal_Gland	ENSG00000124568	A	1.33603e-05	0.520797	1.42201e-11	A	+	6	26033506	SLC17A1	1
6:26035208:A:G	GTEx/v7	Adrenal_Gland	ENSG00000124564	A	5.64425e-07	0.581759	3.49177e-14	A	+	6	26035208	SLC17A3	1
6:26035208:A:G	GTEx/v7	Adrenal_Gland	ENSG00000124568	A	1.05558e-05	0.530039	1.42201e-11	A	+	6	26035208	SLC17A1	1
6:26036476:C:T	GTEx/v7	Adrenal_Gland	ENSG00000124564	C	5.22393e-07	0.580934	3.49177e-14	C	+	6	26036476	SLC17A3	1
6:26036476:C:T	GTEx/v7	Adrenal_Gland	ENSG00000124568	C	1.48641e-05	0.519499	1.42201e-11	C	+	6	26036476	SLC17A1	1
6:26044369:A:G	GTEx/v7	Adrenal_Gland	ENSG00000124564	G	7.41978e-06	0.499871	3.49177e-14	G	+	6	26044369	SLC17A3	1
6:26045929:C:T	GTEx/v7	Adrenal_Gland	ENSG00000124564	C	7.41978e-06	0.499871	3.49177e-14	C	+	6	26045929	SLC17A3	1
6:26046565:A:G	GTEx/v7	Adrenal_Gland	ENSG00000124564	A	7.41978e-06	0.499871	3.49177e-14	A	+	6	26046565	SLC17A3	1
6:26047473:A:G	GTEx/v7	Adrenal_Gland	ENSG00000124564	G	2.89715e-07	0.591784	3.49177e-14	NA	NA	6	26047473	SLC17A3	1
6:26047473:A:G	GTEx/v7	Adrenal_Gland	ENSG00000124568	G	8.41983e-06	0.532442	1.42201e-11	NA	NA	6	26047473	SLC17A1	1
6:26050295:C:G	GTEx/v7	Adrenal_Gland	ENSG00000124564	C	4.49475e-07	0.582159	3.49177e-14	NA	NA	6	26050295	SLC17A3	1
6:26050295:C:G	GTEx/v7	Adrenal_Gland	ENSG00000124568	C	1.68895e-05	0.514736	1.42201e-11	NA	NA	6	26050295	SLC17A1	1
6:26050296:C:T	GTEx/v7	Adrenal_Gland	ENSG00000124564	C	3.44327e-07	0.587809	3.49177e-14	C	+	6	26050296	SLC17A3	1
6:26050296:C:T	GTEx/v7	Adrenal_Gland	ENSG00000124568	C	1.33603e-05	0.520797	1.42201e-11	C	+	6	26050296	SLC17A1	1
6:26052291:C:T	GTEx/v7	Adrenal_Gland	ENSG00000124564	T	4.04969e-06	0.533464	3.49177e-14	T	+	6	26052291	SLC17A3	1
6:26052291:C:T	GTEx/v7	Adrenal_Gland	ENSG00000124568	T	1.51879e-05	0.515261	1.42201e-11	T	+	6	26052291	SLC17A1	1
6:26056549:A:G	GTEx/v7	Adrenal_Gland	ENSG00000124564	G	3.60788e-06	0.52759	3.49177e-14	G	+	6	26056549	SLC17A3	1
6:26056549:A:G	GTEx/v7	Adrenal_Gland	ENSG00000124568	G	1.05536e-05	0.515841	1.42201e-11	G	+	6	26056549	SLC17A1	1
6:26061769:C:G	GTEx/v7	Adrenal_Gland	ENSG00000124564	C	3.61604e-06	0.533194	3.49177e-14	C	+	6	26061769	SLC17A3	1
6:26061769:C:G	GTEx/v7	Adrenal_Gland	ENSG00000124568	C	1.26217e-05	0.517073	1.42201e-11	C	+	6	26061769	SLC17A1	1
6:26065621:A:G	GTEx/v7	Adrenal_Gland	ENSG00000124564	G	3.44327e-07	0.587809	3.49177e-14	G	+	6	26065621	SLC17A3	1
6:26065621:A:G	GTEx/v7	Adrenal_Gland	ENSG00000124568	G	1.33603e-05	0.520797	1.42201e-11	G	+	6	26065621	SLC17A1	1
6:26067782:C:G	GTEx/v7	Adrenal_Gland	ENSG00000124564	G	3.96802e-07	0.568574	3.49177e-14	G	+	6	26067782	SLC17A3	1
6:26067782:C:G	GTEx/v7	Adrenal_Gland	ENSG00000124568	G	1.98441e-05	0.496681	1.42201e-11	G	+	6	26067782	SLC17A1	1
6:26072664:G:GA	GTEx/v7	Adrenal_Gland	ENSG00000124564	GA	3.61604e-06	0.533194	3.49177e-14	NA	NA	6	26072664	SLC17A3	1
6:26072664:G:GA	GTEx/v7	Adrenal_Gland	ENSG00000124568	GA	1.26217e-05	0.517073	1.42201e-11	NA	NA	6	26072664	SLC17A1	1
6:26075035:C:G	GTEx/v7	Adrenal_Gland	ENSG00000124564	G	1.61793e-05	0.507013	3.49177e-14	G	+	6	26075035	SLC17A3	1
6:26076642:C:T	GTEx/v7	Adrenal_Gland	ENSG00000124564	C	3.61604e-06	0.533194	3.49177e-14	C	+	6	26076642	SLC17A3	1
6:26076642:C:T	GTEx/v7	Adrenal_Gland	ENSG00000124568	C	1.26217e-05	0.517073	1.42201e-11	C	+	6	26076642	SLC17A1	1
6:26081724:A:G	GTEx/v7	Adrenal_Gland	ENSG00000124564	A	2.66282e-05	0.463211	3.49177e-14	A	+	6	26081724	SLC17A3	1
6:26081724:A:G	GTEx/v7	Adrenal_Gland	ENSG00000124568	A	2.87459e-05	0.472688	1.42201e-11	A	+	6	26081724	SLC17A1	1
6:26097046:C:T	GTEx/v7	Adrenal_Gland	ENSG00000124564	C	3.08448e-07	0.588023	3.49177e-14	C	+	6	26097046	SLC17A3	1
6:26097046:C:T	GTEx/v7	Adrenal_Gland	ENSG00000124568	C	2.27145e-05	0.505937	1.42201e-11	C	+	6	26097046	SLC17A1	1
6:26101440:A:C	GTEx/v7	Adrenal_Gland	ENSG00000124564	C	1.73453e-07	0.580782	3.49177e-14	NA	NA	6	26101440	SLC17A3	1
6:26101440:A:C	GTEx/v7	Adrenal_Gland	ENSG00000124568	C	1.25582e-05	0.504564	1.42201e-11	NA	NA	6	26101440	SLC17A1	1
6:26104448:A:G	GTEx/v7	Adrenal_Gland	ENSG00000124564	G	1.96223e-06	-0.496193	3.49177e-14	A	+	6	26104448	SLC17A3	1
6:26104670:A:C	GTEx/v7	Adrenal_Gland	ENSG00000124564	C	1.67922e-06	-0.499733	3.49177e-14	A	+	6	26104670	SLC17A3	1
6:26105357:C:T	GTEx/v7	Adrenal_Gland	ENSG00000124564	T	1.67922e-06	-0.499733	3.49177e-14	C	+	6	26105357	SLC17A3	1
6:26106325:C:T	GTEx/v7	Adrenal_Gland	ENSG00000124564	T	1.67922e-06	-0.499733	3.49177e-14	C	+	6	26106325	SLC17A3	1
6:26107790:G:T	GTEx/v7	Adrenal_Gland	ENSG00000124564	T	1.67922e-06	-0.499733	3.49177e-14	G	+	6	26107790	SLC17A3	1
6:26114372:A:G	GTEx/v7	Adrenal_Gland	ENSG00000124564	A	9.44205e-06	-0.472007	3.49177e-14	G	+	6	26114372	SLC17A3	1
6:26124243:A:G	GTEx/v7	Adrenal_Gland	ENSG00000124564	A	3.06107e-06	-0.49585	3.49177e-14	G	+	6	26124243	SLC17A3	1
6:26125711:A:C	GTEx/v7	Adrenal_Gland	ENSG00000124564	C	1.67282e-06	-0.498732	3.49177e-14	A	+	6	26125711	SLC17A3	1
6:26127271:A:G	GTEx/v7	Adrenal_Gland	ENSG00000124564	G	1.67922e-06	-0.499733	3.49177e-14	A	+	6	26127271	SLC17A3	1
6:26128618:A:G	GTEx/v7	Adrenal_Gland	ENSG00000124564	G	1.67922e-06	-0.499733	3.49177e-14	A	+	6	26128618	SLC17A3	1
6:26139741:C:T	GTEx/v7	Adrenal_Gland	ENSG00000124564	C	2.17772e-06	-0.490551	3.49177e-14	T	+	6	26139741	SLC17A3	1
10:96032168:A:G	GTEx/v7	Adrenal_Gland	ENSG00000173145	G	7.57271e-06	-0.320941	3.67271e-07	A	+	10	96032168	NOC3L	1
10:96072729:A:ATGAG	GTEx/v7	Adrenal_Gland	ENSG00000173145	A	8.18846e-06	-0.319732	3.67271e-07	NA	NA	10	96072729	NOC3L	1
10:96143498:A:G	GTEx/v7	Adrenal_Gland	ENSG00000173145	A	6.29266e-06	0.427394	3.67271e-07	A	+	10	96143498	NOC3L	1
10:96145095:C:T	GTEx/v7	Adrenal_Gland	ENSG00000173145	T	8.0213e-06	0.422782	3.67271e-07	T	+	10	96145095	NOC3L	1
10:96149846:A:G	GTEx/v7	Adrenal_Gland	ENSG00000173145	A	1.52566e-06	0.438378	3.67271e-07	A	+	10	96149846	NOC3L	1
10:96173304:C:T	GTEx/v7	Adrenal_Gland	ENSG00000173145	T	2.61913e-06	0.438891	3.67271e-07	T	+	10	96173304	NOC3L	1
10:96184641:C:T	GTEx/v7	Adrenal_Gland	ENSG00000173145	T	1.52566e-06	0.438378	3.67271e-07	T	+	10	96184641	NOC3L	1
10:96201820:C:T	GTEx/v7	Adrenal_Gland	ENSG00000173145	T	5.39391e-07	0.505068	3.67271e-07	T	+	10	96201820	NOC3L	1
10:96236191:C:G	GTEx/v7	Adrenal_Gland	ENSG00000173145	C	3.61403e-06	0.420183	3.67271e-07	C	+	10	96236191	NOC3L	1
10:96243700:A:AT	GTEx/v7	Adrenal_Gland	ENSG00000173145	A	2.22271e-05	0.400466	3.67271e-07	NA	NA	10	96243700	NOC3L	1
10:96258547:A:G	GTEx/v7	Adrenal_Gland	ENSG00000173145	G	6.43172e-06	0.41737	3.67271e-07	G	+	10	96258547	NOC3L	1
10:96261549:C:T	GTEx/v7	Adrenal_Gland	ENSG00000173145	T	2.39376e-06	0.50103	3.67271e-07	T	+	10	96261549	NOC3L	1
10:96264077:C:T	GTEx/v7	Adrenal_Gland	ENSG00000173145	C	2.85353e-06	0.499854	3.67271e-07	C	+	10	96264077	NOC3L	1
10:96279462:A:G	GTEx/v7	Adrenal_Gland	ENSG00000173145	G	3.61403e-06	0.420183	3.67271e-07	G	+	10	96279462	NOC3L	1
10:96280248:C:T	GTEx/v7	Adrenal_Gland	ENSG00000173145	T	1.39981e-05	0.409059	3.67271e-07	T	+	10	96280248	NOC3L	1
10:96292988:A:T	GTEx/v7	Adrenal_Gland	ENSG00000173145	A	1.65924e-05	0.405972	3.67271e-07	A	+	10	96292988	NOC3L	1
10:96293504:A:G	GTEx/v7	Adrenal_Gland	ENSG00000173145	G	1.74802e-05	0.404843	3.67271e-07	G	+	10	96293504	NOC3L	1
10:96306509:C:T	GTEx/v7	Adrenal_Gland	ENSG00000173145	C	9.90284e-06	0.415177	3.67271e-07	C	+	10	96306509	NOC3L	1
10:96321923:G:T	GTEx/v7	Adrenal_Gland	ENSG00000173145	T	6.13354e-06	0.420119	3.67271e-07	T	+	10	96321923	NOC3L	1
10:96369266:C:T	GTEx/v7	Adrenal_Gland	ENSG00000173145	T	2.38619e-05	0.407965	3.67271e-07	T	+	10	96369266	NOC3L	1
10:96370853:G:T	GTEx/v7	Adrenal_Gland	ENSG00000173145	G	2.38619e-05	0.407965	3.67271e-07	G	+	10	96370853	NOC3L	1
16:78663258:A:G	GTEx/v7	Adrenal_Gland	ENSG00000140876	A	1.3106e-05	0.330785	0.0120861	G	-	16	78663258	NUDT7	1
19:49206108:C:G	GTEx/v7	Adrenal_Gland	ENSG00000176909	G	1.11465e-05	0.217525	0.00512233	C	-	19	49206108	MAMSTR	1
19:49206145:C:G	GTEx/v7	Adrenal_Gland	ENSG00000176909	C	1.11465e-05	0.217525	0.00512233	G	-	19	49206145	MAMSTR	1
19:49206172:C:T	GTEx/v7	Adrenal_Gland	ENSG00000176909	T	1.11465e-05	0.217525	0.00512233	C	-	19	49206172	MAMSTR	1
19:49206417:A:G	GTEx/v7	Adrenal_Gland	ENSG00000176909	G	1.11465e-05	0.217525	0.00512233	A	-	19	49206417	MAMSTR	1
19:49206462:C:T	GTEx/v7	Adrenal_Gland	ENSG00000176909	T	1.11465e-05	0.217525	0.00512233	C	-	19	49206462	MAMSTR	1
19:49206674:A:G	GTEx/v7	Adrenal_Gland	ENSG00000176909	A	1.11465e-05	0.217525	0.00512233	G	-	19	49206674	MAMSTR	1
19:49206985:A:G	GTEx/v7	Adrenal_Gland	ENSG00000176909	A	5.86566e-06	0.229042	0.00512233	G	-	19	49206985	MAMSTR	1
19:49207206:A:G	GTEx/v7	Adrenal_Gland	ENSG00000176909	G	1.13872e-05	0.219806	0.00512233	A	-	19	49207206	MAMSTR	1
19:49207255:A:G	GTEx/v7	Adrenal_Gland	ENSG00000176909	G	1.13872e-05	0.219806	0.00512233	A	-	19	49207255	MAMSTR	1
19:49207257:C:T	GTEx/v7	Adrenal_Gland	ENSG00000176909	C	1.13872e-05	0.219806	0.00512233	T	-	19	49207257	MAMSTR	1
19:49207554:C:T	GTEx/v7	Adrenal_Gland	ENSG00000176909	T	2.70439e-06	0.228079	0.00512233	C	-	19	49207554	MAMSTR	1
19:49207651:C:T	GTEx/v7	Adrenal_Gland	ENSG00000176909	C	9.48542e-06	0.219524	0.00512233	T	-	19	49207651	MAMSTR	1
19:49207792:A:G	GTEx/v7	Adrenal_Gland	ENSG00000176909	A	5.65423e-06	0.221773	0.00512233	G	-	19	49207792	MAMSTR	1
19:49208501:A:G	GTEx/v7	Adrenal_Gland	ENSG00000176909	G	2.68343e-06	0.228159	0.00512233	A	-	19	49208501	MAMSTR	1
19:49208543:C:T	GTEx/v7	Adrenal_Gland	ENSG00000176909	C	2.67116e-06	0.228212	0.00512233	T	-	19	49208543	MAMSTR	1
19:49208564:C:T	GTEx/v7	Adrenal_Gland	ENSG00000176909	T	2.67116e-06	0.228212	0.00512233	C	-	19	49208564	MAMSTR	1
19:49208629:C:G	GTEx/v7	Adrenal_Gland	ENSG00000176909	C	2.66471e-06	0.228225	0.00512233	G	-	19	49208629	MAMSTR	1
19:49208865:A:G	GTEx/v7	Adrenal_Gland	ENSG00000176909	A	2.70439e-06	0.228079	0.00512233	G	-	19	49208865	MAMSTR	1
19:49208978:A:G	GTEx/v7	Adrenal_Gland	ENSG00000176909	G	2.89733e-06	0.230511	0.00512233	A	-	19	49208978	MAMSTR	1
19:49209010:C:T	GTEx/v7	Adrenal_Gland	ENSG00000176909	C	2.70439e-06	0.228079	0.00512233	T	-	19	49209010	MAMSTR	1
19:49209226:A:G	GTEx/v7	Adrenal_Gland	ENSG00000176909	A	5.65423e-06	0.221773	0.00512233	G	-	19	49209226	MAMSTR	1
19:49209318:A:G	GTEx/v7	Adrenal_Gland	ENSG00000176909	A	3.35135e-06	0.226884	0.00512233	NA	NA	19	49209318	MAMSTR	1
19:49209325:C:T	GTEx/v7	Adrenal_Gland	ENSG00000176909	T	5.65423e-06	0.221773	0.00512233	NA	NA	19	49209325	MAMSTR	1
19:49209339:C:T	GTEx/v7	Adrenal_Gland	ENSG00000176909	C	5.65423e-06	0.221773	0.00512233	T	-	19	49209339	MAMSTR	1
19:49209464:A:C	GTEx/v7	Adrenal_Gland	ENSG00000176909	A	1.67811e-06	0.234833	0.00512233	C	-	19	49209464	MAMSTR	1
19:49209464:A:C	GTEx/v7	Adrenal_Gland	ENSG00000182264	A	1.15393e-05	0.415664	6.13079e-15	C	-	19	49209464	IZUMO1	1
19:49209560:G:T	GTEx/v7	Adrenal_Gland	ENSG00000176909	G	5.28295e-07	0.246799	0.00512233	NA	NA	19	49209560	MAMSTR	1
19:49209566:A:G	GTEx/v7	Adrenal_Gland	ENSG00000176909	G	3.13991e-06	0.23116	0.00512233	A	-	19	49209566	MAMSTR	1
19:49209851:A:G	GTEx/v7	Adrenal_Gland	ENSG00000176909	G	2.16155e-06	0.231359	0.00512233	A	-	19	49209851	MAMSTR	1
19:49209851:A:G	GTEx/v7	Adrenal_Gland	ENSG00000182264	G	1.72572e-06	0.448107	6.13079e-15	A	-	19	49209851	IZUMO1	1
19:49211969:C:T	GTEx/v7	Adrenal_Gland	ENSG00000176909	C	2.31382e-06	0.234367	0.00512233	T	-	19	49211969	MAMSTR	1
19:49211969:C:T	GTEx/v7	Adrenal_Gland	ENSG00000182264	C	3.57051e-06	0.442144	6.13079e-15	T	-	19	49211969	IZUMO1	1
19:49213284:A:G	GTEx/v7	Adrenal_Gland	ENSG00000176909	A	4.60465e-06	0.229159	0.00512233	G	-	19	49213284	MAMSTR	1
19:49213284:A:G	GTEx/v7	Adrenal_Gland	ENSG00000182264	A	1.03864e-05	0.424519	6.13079e-15	G	-	19	49213284	IZUMO1	1
19:49213833:A:G	GTEx/v7	Adrenal_Gland	ENSG00000176909	A	4.60465e-06	0.229159	0.00512233	G	-	19	49213833	MAMSTR	1
19:49213833:A:G	GTEx/v7	Adrenal_Gland	ENSG00000182264	A	1.03864e-05	0.424519	6.13079e-15	G	-	19	49213833	IZUMO1	1
19:49215095:C:T	GTEx/v7	Adrenal_Gland	ENSG00000182264	T	4.11542e-06	0.448329	6.13079e-15	C	-	19	49215095	IZUMO1	1
19:49218060:C:T	GTEx/v7	Adrenal_Gland	ENSG00000182264	T	4.0459e-06	0.446147	6.13079e-15	C	-	19	49218060	IZUMO1	1
19:49218111:G:T	GTEx/v7	Adrenal_Gland	ENSG00000182264	T	2.19556e-06	0.457091	6.13079e-15	G	-	19	49218111	IZUMO1	1
19:49218430:A:G	GTEx/v7	Adrenal_Gland	ENSG00000182264	G	2.19556e-06	0.457091	6.13079e-15	A	-	19	49218430	IZUMO1	1
19:49218437:A:C	GTEx/v7	Adrenal_Gland	ENSG00000182264	C	2.19556e-06	0.457091	6.13079e-15	A	-	19	49218437	IZUMO1	1
19:49218602:C:T	GTEx/v7	Adrenal_Gland	ENSG00000182264	T	3.68875e-06	0.445315	6.13079e-15	C	-	19	49218602	IZUMO1	1
19:49219459:C:T	GTEx/v7	Adrenal_Gland	ENSG00000182264	C	5.05081e-07	0.475707	6.13079e-15	T	-	19	49219459	IZUMO1	1
19:49220323:A:G	GTEx/v7	Adrenal_Gland	ENSG00000182264	G	1.17018e-06	0.463157	6.13079e-15	A	-	19	49220323	IZUMO1	1
19:49223570:A:G	GTEx/v7	Adrenal_Gland	ENSG00000182264	A	4.18417e-07	0.474109	6.13079e-15	G	-	19	49223570	IZUMO1	1
19:49223633:C:G	GTEx/v7	Adrenal_Gland	ENSG00000182264	G	2.26299e-07	0.480427	6.13079e-15	C	-	19	49223633	IZUMO1	1
19:49224389:C:T	GTEx/v7	Adrenal_Gland	ENSG00000182264	C	2.26299e-07	0.480427	6.13079e-15	T	-	19	49224389	IZUMO1	1
19:49224966:A:C	GTEx/v7	Adrenal_Gland	ENSG00000182264	C	2.26299e-07	0.480427	6.13079e-15	A	-	19	49224966	IZUMO1	1
19:49225766:A:T	GTEx/v7	Adrenal_Gland	ENSG00000182264	T	1.46112e-06	0.462373	6.13079e-15	A	-	19	49225766	IZUMO1	1
19:49227256:C:T	GTEx/v7	Adrenal_Gland	ENSG00000182264	T	1.38173e-06	0.457758	6.13079e-15	C	-	19	49227256	IZUMO1	1
19:49227443:C:T	GTEx/v7	Adrenal_Gland	ENSG00000182264	T	1.38173e-06	0.457758	6.13079e-15	C	-	19	49227443	IZUMO1	1
19:49228272:C:T	GTEx/v7	Adrenal_Gland	ENSG00000182264	C	1.38173e-06	0.457758	6.13079e-15	T	-	19	49228272	IZUMO1	1
19:49229323:A:G	GTEx/v7	Adrenal_Gland	ENSG00000182264	A	8.16642e-10	0.566081	6.13079e-15	G	-	19	49229323	IZUMO1	1
19:49229525:C:T	GTEx/v7	Adrenal_Gland	ENSG00000182264	C	1.34727e-06	0.454755	6.13079e-15	T	-	19	49229525	IZUMO1	1
19:49232226:A:G	GTEx/v7	Adrenal_Gland	ENSG00000182264	A	4.09636e-06	0.441827	6.13079e-15	G	-	19	49232226	IZUMO1	1
19:49233406:A:C	GTEx/v7	Adrenal_Gland	ENSG00000182264	A	1.18513e-18	-0.787129	6.13079e-15	A	-	19	49233406	IZUMO1	1
19:49234299:A:T	GTEx/v7	Adrenal_Gland	ENSG00000182264	T	1.18513e-18	-0.787129	6.13079e-15	T	-	19	49234299	IZUMO1	1
19:49236102:C:T	GTEx/v7	Adrenal_Gland	ENSG00000182264	C	3.11828e-10	0.579009	6.13079e-15	T	-	19	49236102	IZUMO1	1
19:49239026:C:T	GTEx/v7	Adrenal_Gland	ENSG00000182264	C	1.96552e-07	0.491946	6.13079e-15	T	-	19	49239026	IZUMO1	1
19:49239200:A:G	GTEx/v7	Adrenal_Gland	ENSG00000182264	A	2.54156e-07	0.498395	6.13079e-15	G	-	19	49239200	IZUMO1	1
19:49241006:C:G	GTEx/v7	Adrenal_Gland	ENSG00000182264	G	4.37861e-18	-0.78287	6.13079e-15	G	-	19	49241006	IZUMO1	1
19:49241014:A:G	GTEx/v7	Adrenal_Gland	ENSG00000182264	A	3.30216e-07	0.489924	6.13079e-15	G	-	19	49241014	IZUMO1	1
19:49241015:C:T	GTEx/v7	Adrenal_Gland	ENSG00000182264	T	3.30216e-07	0.489924	6.13079e-15	C	-	19	49241015	IZUMO1	1
19:49241400:C:T	GTEx/v7	Adrenal_Gland	ENSG00000182264	T	5.36592e-18	-0.781709	6.13079e-15	T	-	19	49241400	IZUMO1	1
19:49241976:A:G	GTEx/v7	Adrenal_Gland	ENSG00000182264	G	1.96552e-07	0.491946	6.13079e-15	A	-	19	49241976	IZUMO1	1
19:49244219:A:C	GTEx/v7	Adrenal_Gland	ENSG00000182264	A	2.16302e-19	-0.779994	6.13079e-15	A	-	19	49244219	IZUMO1	1
19:49244220:A:G	GTEx/v7	Adrenal_Gland	ENSG00000182264	A	2.16302e-19	-0.779994	6.13079e-15	A	-	19	49244220	IZUMO1	1
19:49246866:A:G	GTEx/v7	Adrenal_Gland	ENSG00000182264	G	6.33371e-08	-0.51067	6.13079e-15	G	-	19	49246866	IZUMO1	1
19:49247086:A:G	GTEx/v7	Adrenal_Gland	ENSG00000182264	G	6.2183e-20	-0.794145	6.13079e-15	G	-	19	49247086	IZUMO1	1
19:49247124:G:T	GTEx/v7	Adrenal_Gland	ENSG00000182264	G	6.2183e-20	-0.794145	6.13079e-15	G	-	19	49247124	IZUMO1	1
19:49247601:C:T	GTEx/v7	Adrenal_Gland	ENSG00000182264	T	6.2183e-20	-0.794145	6.13079e-15	T	-	19	49247601	IZUMO1	1
19:49247693:C:T	GTEx/v7	Adrenal_Gland	ENSG00000182264	T	6.2183e-20	-0.794145	6.13079e-15	T	-	19	49247693	IZUMO1	1
19:49247786:A:G	GTEx/v7	Adrenal_Gland	ENSG00000182264	A	6.2183e-20	-0.794145	6.13079e-15	A	-	19	49247786	IZUMO1	1
19:49247900:A:G	GTEx/v7	Adrenal_Gland	ENSG00000182264	A	2.16302e-19	-0.779994	6.13079e-15	A	-	19	49247900	IZUMO1	1
19:49247963:G:T	GTEx/v7	Adrenal_Gland	ENSG00000182264	T	6.2183e-20	-0.794145	6.13079e-15	T	-	19	49247963	IZUMO1	1
19:49247998:G:GC	GTEx/v7	Adrenal_Gland	ENSG00000182264	GC	6.2183e-20	-0.794145	6.13079e-15	NA	NA	19	49247998	IZUMO1	1
19:49247999:A:T	GTEx/v7	Adrenal_Gland	ENSG00000182264	A	6.2183e-20	-0.794145	6.13079e-15	NA	NA	19	49247999	IZUMO1	1
19:49248022:A:C	GTEx/v7	Adrenal_Gland	ENSG00000182264	C	6.2183e-20	-0.794145	6.13079e-15	C	-	19	49248022	IZUMO1	1
19:49248052:C:T	GTEx/v7	Adrenal_Gland	ENSG00000182264	T	1.17303e-07	-0.505215	6.13079e-15	NA	NA	19	49248052	IZUMO1	1
19:49248120:A:G	GTEx/v7	Adrenal_Gland	ENSG00000182264	G	6.2183e-20	-0.794145	6.13079e-15	G	-	19	49248120	IZUMO1	1
19:49248255:A:G	GTEx/v7	Adrenal_Gland	ENSG00000182264	A	6.2183e-20	-0.794145	6.13079e-15	A	-	19	49248255	IZUMO1	1
19:49248295:A:G	GTEx/v7	Adrenal_Gland	ENSG00000182264	A	6.2183e-20	-0.794145	6.13079e-15	A	-	19	49248295	IZUMO1	1
19:49248331:A:G	GTEx/v7	Adrenal_Gland	ENSG00000182264	A	6.2183e-20	-0.794145	6.13079e-15	A	-	19	49248331	IZUMO1	1
19:49248640:A:G	GTEx/v7	Adrenal_Gland	ENSG00000182264	G	6.2183e-20	-0.794145	6.13079e-15	G	-	19	49248640	IZUMO1	1
19:49248730:A:G	GTEx/v7	Adrenal_Gland	ENSG00000182264	A	5.49593e-07	-0.491296	6.13079e-15	A	-	19	49248730	IZUMO1	1
19:49249443:A:T	GTEx/v7	Adrenal_Gland	ENSG00000182264	T	6.2183e-20	-0.794145	6.13079e-15	T	-	19	49249443	IZUMO1	1
19:49249698:C:T	GTEx/v7	Adrenal_Gland	ENSG00000182264	T	2.32003e-20	-0.786111	6.13079e-15	T	-	19	49249698	IZUMO1	1
19:49249795:C:T	GTEx/v7	Adrenal_Gland	ENSG00000182264	T	6.2183e-20	-0.794145	6.13079e-15	T	-	19	49249795	IZUMO1	1
19:49249814:A:C	GTEx/v7	Adrenal_Gland	ENSG00000182264	A	6.2183e-20	-0.794145	6.13079e-15	A	-	19	49249814	IZUMO1	1
19:49249888:A:G	GTEx/v7	Adrenal_Gland	ENSG00000182264	A	6.2183e-20	-0.794145	6.13079e-15	A	-	19	49249888	IZUMO1	1
19:49250197:C:T	GTEx/v7	Adrenal_Gland	ENSG00000182264	C	2.22903e-17	-0.774457	6.13079e-15	C	-	19	49250197	IZUMO1	1
19:49250239:C:T	GTEx/v7	Adrenal_Gland	ENSG00000182264	T	8.33747e-08	-0.500554	6.13079e-15	T	-	19	49250239	IZUMO1	1
19:49250538:A:G	GTEx/v7	Adrenal_Gland	ENSG00000182264	G	2.22903e-17	-0.774457	6.13079e-15	G	-	19	49250538	IZUMO1	1
19:49250633:A:G	GTEx/v7	Adrenal_Gland	ENSG00000182264	A	6.2183e-20	-0.794145	6.13079e-15	A	-	19	49250633	IZUMO1	1
19:49250657:C:G	GTEx/v7	Adrenal_Gland	ENSG00000182264	G	1.19799e-16	-0.757715	6.13079e-15	G	-	19	49250657	IZUMO1	1
19:49254955:C:T	GTEx/v7	Adrenal_Gland	ENSG00000182264	T	9.30339e-07	-0.440745	6.13079e-15	T	-	19	49254955	IZUMO1	1
19:49259529:A:G	GTEx/v7	Adrenal_Gland	ENSG00000182264	G	3.09788e-07	-0.481225	6.13079e-15	G	-	19	49259529	IZUMO1	1
6:25785925:C:T	GTEx/v7	Cells_EBV-transformed_lymphocytes	ENSG00000112343	T	2.68862e-06	0.368574	0.0129165	C	-	6	25785925	TRIM38	1
6:25786993:C:T	GTEx/v7	Cells_EBV-transformed_lymphocytes	ENSG00000112343	T	1.57587e-06	0.375199	0.0129165	C	-	6	25786993	TRIM38	1
6:25840485:A:C	GTEx/v7	Cells_EBV-transformed_lymphocytes	ENSG00000112343	A	1.59011e-05	-0.333251	0.0129165	A	-	6	25840485	TRIM38	1
6:25840946:A:G	GTEx/v7	Cells_EBV-transformed_lymphocytes	ENSG00000112343	G	1.94502e-05	-0.327637	0.0129165	G	-	6	25840946	TRIM38	1
6:25842605:G:T	GTEx/v7	Cells_EBV-transformed_lymphocytes	ENSG00000112343	G	1.94502e-05	-0.327637	0.0129165	G	-	6	25842605	TRIM38	1
6:25845432:G:GA	GTEx/v7	Cells_EBV-transformed_lymphocytes	ENSG00000112343	G	1.06072e-05	-0.37516	0.0129165	NA	NA	6	25845432	TRIM38	1
2:72024970:A:G	GTEx/v7	Whole_Blood	ENSG00000144031	A	1.16037e-05	0.260154	0.0300397	G	-	2	72024970	ANKRD53	1
6:25762646:C:T	GTEx/v7	Whole_Blood	ENSG00000112343	T	2.04998e-05	0.149546	4.0998e-05	C	-	6	25762646	TRIM38	1
6:25768992:A:G	GTEx/v7	Whole_Blood	ENSG00000112343	G	2.04998e-05	0.149546	4.0998e-05	A	-	6	25768992	TRIM38	1
6:25770239:A:G	GTEx/v7	Whole_Blood	ENSG00000112343	G	2.94979e-06	0.176637	4.0998e-05	A	-	6	25770239	TRIM38	1
6:25770866:A:G	GTEx/v7	Whole_Blood	ENSG00000112343	A	2.04998e-05	0.149546	4.0998e-05	G	-	6	25770866	TRIM38	1
6:25776949:A:G	GTEx/v7	Whole_Blood	ENSG00000112343	A	2.04998e-05	0.149546	4.0998e-05	G	-	6	25776949	TRIM38	1
6:25783909:C:T	GTEx/v7	Whole_Blood	ENSG00000112343	T	2.43308e-05	0.148166	4.0998e-05	C	-	6	25783909	TRIM38	1
6:25784227:T:TG	GTEx/v7	Whole_Blood	ENSG00000112343	TG	1.33549e-05	0.165173	4.0998e-05	NA	NA	6	25784227	TRIM38	1
6:25784800:A:C	GTEx/v7	Whole_Blood	ENSG00000112343	C	2.04998e-05	0.149546	4.0998e-05	A	-	6	25784800	TRIM38	1
6:25785935:A:G	GTEx/v7	Whole_Blood	ENSG00000112343	A	1.14533e-05	0.154627	4.0998e-05	G	-	6	25785935	TRIM38	1
6:25785991:C:T	GTEx/v7	Whole_Blood	ENSG00000112343	T	1.85702e-05	0.150514	4.0998e-05	C	-	6	25785991	TRIM38	1
6:25791354:C:T	GTEx/v7	Whole_Blood	ENSG00000112343	T	6.40833e-07	-0.191232	4.0998e-05	T	-	6	25791354	TRIM38	1
6:25792292:C:T	GTEx/v7	Whole_Blood	ENSG00000112343	C	7.45004e-07	-0.19011	4.0998e-05	C	-	6	25792292	TRIM38	1
6:25794431:A:G	GTEx/v7	Whole_Blood	ENSG00000112343	G	6.54874e-06	-0.15507	4.0998e-05	G	-	6	25794431	TRIM38	1
6:25795971:A:ACACACC	GTEx/v7	Whole_Blood	ENSG00000112343	A	6.74319e-06	-0.15489	4.0998e-05	NA	NA	6	25795971	TRIM38	1
6:25798932:A:G	GTEx/v7	Whole_Blood	ENSG00000112343	A	6.62043e-06	-0.154968	4.0998e-05	A	-	6	25798932	TRIM38	1
6:25799676:A:G	GTEx/v7	Whole_Blood	ENSG00000112343	A	1.05389e-05	-0.153214	4.0998e-05	A	-	6	25799676	TRIM38	1
6:25799929:G:T	GTEx/v7	Whole_Blood	ENSG00000112343	T	7.45004e-07	-0.19011	4.0998e-05	T	-	6	25799929	TRIM38	1
6:25801319:A:G	GTEx/v7	Whole_Blood	ENSG00000112343	A	6.62043e-06	-0.154968	4.0998e-05	A	-	6	25801319	TRIM38	1
6:25801971:C:T	GTEx/v7	Whole_Blood	ENSG00000112343	T	7.97259e-07	-0.189736	4.0998e-05	T	-	6	25801971	TRIM38	1
6:25802083:C:T	GTEx/v7	Whole_Blood	ENSG00000112343	T	7.51143e-06	-0.154016	4.0998e-05	T	-	6	25802083	TRIM38	1
6:25805002:A:T	GTEx/v7	Whole_Blood	ENSG00000112343	T	5.99604e-07	-0.192053	4.0998e-05	T	-	6	25805002	TRIM38	1
6:25806576:C:T	GTEx/v7	Whole_Blood	ENSG00000112343	C	1.18578e-06	-0.187857	4.0998e-05	C	-	6	25806576	TRIM38	1
6:25807603:A:G	GTEx/v7	Whole_Blood	ENSG00000112343	G	6.97638e-06	-0.154574	4.0998e-05	G	-	6	25807603	TRIM38	1
6:25809069:A:G	GTEx/v7	Whole_Blood	ENSG00000112343	G	1.86543e-05	-0.147193	4.0998e-05	G	-	6	25809069	TRIM38	1
6:25809087:C:T	GTEx/v7	Whole_Blood	ENSG00000112343	T	1.83736e-05	-0.148186	4.0998e-05	T	-	6	25809087	TRIM38	1
6:25809524:C:T	GTEx/v7	Whole_Blood	ENSG00000112343	C	9.86525e-07	-0.189031	4.0998e-05	C	-	6	25809524	TRIM38	1
6:25809716:A:C	GTEx/v7	Whole_Blood	ENSG00000112343	A	1.58289e-05	0.149831	4.0998e-05	C	-	6	25809716	TRIM38	1
6:25810797:C:G	GTEx/v7	Whole_Blood	ENSG00000112343	C	7.17032e-07	-0.190816	4.0998e-05	C	-	6	25810797	TRIM38	1
6:25811034:C:T	GTEx/v7	Whole_Blood	ENSG00000112343	T	5.35743e-07	-0.192539	4.0998e-05	T	-	6	25811034	TRIM38	1
6:25811404:C:T	GTEx/v7	Whole_Blood	ENSG00000112343	T	9.17592e-07	-0.189552	4.0998e-05	T	-	6	25811404	TRIM38	1
6:25812459:A:G	GTEx/v7	Whole_Blood	ENSG00000112343	A	7.45004e-07	-0.19011	4.0998e-05	A	-	6	25812459	TRIM38	1
6:25813150:A:G	GTEx/v7	Whole_Blood	ENSG00000112343	A	6.62043e-06	-0.154968	4.0998e-05	A	-	6	25813150	TRIM38	1
6:25814532:G:T	GTEx/v7	Whole_Blood	ENSG00000112343	T	7.45004e-07	-0.19011	4.0998e-05	T	-	6	25814532	TRIM38	1
6:25814939:C:T	GTEx/v7	Whole_Blood	ENSG00000112343	C	7.45004e-07	-0.19011	4.0998e-05	C	-	6	25814939	TRIM38	1
6:25815080:G:T	GTEx/v7	Whole_Blood	ENSG00000112343	G	4.13365e-06	-0.158586	4.0998e-05	G	-	6	25815080	TRIM38	1
6:25817216:C:T	GTEx/v7	Whole_Blood	ENSG00000112343	C	6.62043e-06	-0.154968	4.0998e-05	C	-	6	25817216	TRIM38	1
6:25817518:A:G	GTEx/v7	Whole_Blood	ENSG00000112343	A	5.77335e-07	-0.192136	4.0998e-05	A	-	6	25817518	TRIM38	1
6:25817789:A:G	GTEx/v7	Whole_Blood	ENSG00000112343	G	4.35614e-06	-0.158461	4.0998e-05	G	-	6	25817789	TRIM38	1
6:25818588:A:G	GTEx/v7	Whole_Blood	ENSG00000112343	G	5.50261e-06	-0.155767	4.0998e-05	G	-	6	25818588	TRIM38	1
6:25818646:C:G	GTEx/v7	Whole_Blood	ENSG00000112343	C	5.01479e-06	-0.156407	4.0998e-05	C	-	6	25818646	TRIM38	1
6:25818755:A:G	GTEx/v7	Whole_Blood	ENSG00000112343	A	2.72477e-05	-0.168742	4.0998e-05	A	-	6	25818755	TRIM38	1
6:25818755:A:G	GTEx/v7	Whole_Blood	ENSG00000186470	A	1.08981e-05	-0.227223	1.18774e-56	A	-	6	25818755	BTN3A2	1
6:25818766:A:G	GTEx/v7	Whole_Blood	ENSG00000112343	G	5.01479e-06	-0.156407	4.0998e-05	G	-	6	25818766	TRIM38	1
6:25820428:C:T	GTEx/v7	Whole_Blood	ENSG00000112343	C	7.45004e-07	-0.19011	4.0998e-05	C	-	6	25820428	TRIM38	1
6:25820891:A:G	GTEx/v7	Whole_Blood	ENSG00000112343	A	9.59235e-07	-0.188666	4.0998e-05	NA	NA	6	25820891	TRIM38	1
6:25821616:G:T	GTEx/v7	Whole_Blood	ENSG00000112343	G	8.97678e-07	-0.167783	4.0998e-05	G	-	6	25821616	TRIM38	1
6:25821807:A:T	GTEx/v7	Whole_Blood	ENSG00000112343	A	1.22946e-06	-0.165115	4.0998e-05	A	-	6	25821807	TRIM38	1
6:25822620:C:T	GTEx/v7	Whole_Blood	ENSG00000112343	T	1.1883e-06	-0.165305	4.0998e-05	T	-	6	25822620	TRIM38	1
6:25823444:A:T	GTEx/v7	Whole_Blood	ENSG00000112343	T	3.12908e-06	-0.160569	4.0998e-05	T	-	6	25823444	TRIM38	1
6:25824809:C:T	GTEx/v7	Whole_Blood	ENSG00000112343	T	1.403e-07	-0.195449	4.0998e-05	T	-	6	25824809	TRIM38	1
6:25824809:C:T	GTEx/v7	Whole_Blood	ENSG00000182952	T	8.6061e-05	-0.162377	4.84693e-15	T	-	6	25824809	HMGN4	1
6:25825547:G:GGACAAAAATTGAAA	GTEx/v7	Whole_Blood	ENSG00000112343	GGACAAAAATTGAAA	8.04258e-08	-0.198571	4.0998e-05	NA	NA	6	25825547	TRIM38	1
6:25825547:G:GGACAAAAATTGAAA	GTEx/v7	Whole_Blood	ENSG00000182952	GGACAAAAATTGAAA	0.000106594	-0.159915	4.84693e-15	NA	NA	6	25825547	HMGN4	1
6:25825547:G:GGACAAAAATTGAAA	GTEx/v7	Whole_Blood	ENSG00000186470	GGACAAAAATTGAAA	9.51596e-05	-0.187821	1.18774e-56	NA	NA	6	25825547	BTN3A2	1
6:25826119:C:T	GTEx/v7	Whole_Blood	ENSG00000112343	T	2.14885e-07	-0.189805	4.0998e-05	T	-	6	25826119	TRIM38	1
6:25826119:C:T	GTEx/v7	Whole_Blood	ENSG00000182952	T	6.07854e-05	-0.163267	4.84693e-15	T	-	6	25826119	HMGN4	1
6:25826119:C:T	GTEx/v7	Whole_Blood	ENSG00000186470	T	6.6666e-05	-0.189427	1.18774e-56	T	-	6	25826119	BTN3A2	1
6:25826347:A:T	GTEx/v7	Whole_Blood	ENSG00000112343	T	2.64433e-06	-0.161304	4.0998e-05	T	-	6	25826347	TRIM38	1
6:25826514:C:T	GTEx/v7	Whole_Blood	ENSG00000112343	T	2.75334e-06	-0.160487	4.0998e-05	T	-	6	25826514	TRIM38	1
6:25826986:A:T	GTEx/v7	Whole_Blood	ENSG00000112343	A	1.64404e-07	-0.190608	4.0998e-05	A	-	6	25826986	TRIM38	1
6:25826986:A:T	GTEx/v7	Whole_Blood	ENSG00000182952	A	7.37193e-05	-0.160663	4.84693e-15	A	-	6	25826986	HMGN4	1
6:25826986:A:T	GTEx/v7	Whole_Blood	ENSG00000186470	A	6.43242e-05	-0.188892	1.18774e-56	A	-	6	25826986	BTN3A2	1
6:25827484:A:G	GTEx/v7	Whole_Blood	ENSG00000112343	G	1.38982e-07	-0.194576	4.0998e-05	G	-	6	25827484	TRIM38	1
6:25827484:A:G	GTEx/v7	Whole_Blood	ENSG00000186470	G	2.07043e-05	-0.203895	1.18774e-56	G	-	6	25827484	BTN3A2	1
6:25827516:A:G	GTEx/v7	Whole_Blood	ENSG00000112343	G	6.65275e-07	-0.169469	4.0998e-05	G	-	6	25827516	TRIM38	1
6:25828242:C:G	GTEx/v7	Whole_Blood	ENSG00000112343	C	8.31872e-07	-0.167978	4.0998e-05	C	-	6	25828242	TRIM38	1
6:25829633:A:T	GTEx/v7	Whole_Blood	ENSG00000112343	T	1.13392e-07	-0.18977	4.0998e-05	T	-	6	25829633	TRIM38	1
6:25829659:A:T	GTEx/v7	Whole_Blood	ENSG00000112343	A	1.07691e-06	-0.167286	4.0998e-05	A	-	6	25829659	TRIM38	1
6:25830298:A:G	GTEx/v7	Whole_Blood	ENSG00000112343	G	9.66097e-07	-0.166875	4.0998e-05	G	-	6	25830298	TRIM38	1
6:25831603:A:G	GTEx/v7	Whole_Blood	ENSG00000112343	G	1.22946e-06	-0.165115	4.0998e-05	G	-	6	25831603	TRIM38	1
6:25834428:A:T	GTEx/v7	Whole_Blood	ENSG00000112343	A	1.22946e-06	-0.165115	4.0998e-05	A	-	6	25834428	TRIM38	1
6:25834548:A:G	GTEx/v7	Whole_Blood	ENSG00000112343	G	1.22946e-06	-0.165115	4.0998e-05	G	-	6	25834548	TRIM38	1
6:25834658:C:T	GTEx/v7	Whole_Blood	ENSG00000112343	C	1.22946e-06	-0.165115	4.0998e-05	C	-	6	25834658	TRIM38	1
6:25834895:A:G	GTEx/v7	Whole_Blood	ENSG00000112343	G	1.339e-06	-0.165354	4.0998e-05	G	-	6	25834895	TRIM38	1
6:25835895:A:G	GTEx/v7	Whole_Blood	ENSG00000112343	G	1.22946e-06	-0.165115	4.0998e-05	G	-	6	25835895	TRIM38	1
6:25836380:A:G	GTEx/v7	Whole_Blood	ENSG00000112343	G	1.22946e-06	-0.165115	4.0998e-05	G	-	6	25836380	TRIM38	1
6:25837829:A:G	GTEx/v7	Whole_Blood	ENSG00000112343	G	1.22946e-06	-0.165115	4.0998e-05	G	-	6	25837829	TRIM38	1
6:25840485:A:C	GTEx/v7	Whole_Blood	ENSG00000112343	A	1.79593e-06	-0.155338	4.0998e-05	A	-	6	25840485	TRIM38	1
6:25840946:A:G	GTEx/v7	Whole_Blood	ENSG00000112343	G	1.88958e-05	-0.140177	4.0998e-05	G	-	6	25840946	TRIM38	1
6:25842032:C:T	GTEx/v7	Whole_Blood	ENSG00000112343	T	2.8427e-07	-0.176818	4.0998e-05	T	-	6	25842032	TRIM38	1
6:25842605:G:T	GTEx/v7	Whole_Blood	ENSG00000112343	G	1.88958e-05	-0.140177	4.0998e-05	G	-	6	25842605	TRIM38	1
6:25844710:G:T	GTEx/v7	Whole_Blood	ENSG00000112343	T	4.1396e-07	-0.186649	4.0998e-05	T	-	6	25844710	TRIM38	1
6:25844710:G:T	GTEx/v7	Whole_Blood	ENSG00000186470	T	5.384e-05	-0.192971	1.18774e-56	T	-	6	25844710	BTN3A2	1
6:25845432:G:GA	GTEx/v7	Whole_Blood	ENSG00000112343	G	7.48236e-06	-0.15552	4.0998e-05	NA	NA	6	25845432	TRIM38	1
6:25847730:C:T	GTEx/v7	Whole_Blood	ENSG00000112343	T	1.33707e-06	-0.162332	4.0998e-05	T	-	6	25847730	TRIM38	1
6:25847847:A:T	GTEx/v7	Whole_Blood	ENSG00000112343	T	5.86397e-07	-0.184453	4.0998e-05	T	-	6	25847847	TRIM38	1
6:25847847:A:T	GTEx/v7	Whole_Blood	ENSG00000186470	T	9.59111e-05	-0.186731	1.18774e-56	T	-	6	25847847	BTN3A2	1
6:25848019:A:G	GTEx/v7	Whole_Blood	ENSG00000112343	G	3.89777e-06	-0.156287	4.0998e-05	G	-	6	25848019	TRIM38	1
6:25849620:A:G	GTEx/v7	Whole_Blood	ENSG00000112343	G	3.3202e-06	-0.156821	4.0998e-05	G	-	6	25849620	TRIM38	1
6:25849779:A:C	GTEx/v7	Whole_Blood	ENSG00000112343	C	6.74764e-07	-0.185953	4.0998e-05	C	-	6	25849779	TRIM38	1
6:25849779:A:C	GTEx/v7	Whole_Blood	ENSG00000182952	C	5.17621e-05	-0.168182	4.84693e-15	C	-	6	25849779	HMGN4	1
6:25849779:A:C	GTEx/v7	Whole_Blood	ENSG00000186470	C	9.40947e-05	-0.189455	1.18774e-56	C	-	6	25849779	BTN3A2	1
6:25851369:C:T	GTEx/v7	Whole_Blood	ENSG00000112343	C	4.64036e-07	-0.18767	4.0998e-05	C	-	6	25851369	TRIM38	1
6:25851369:C:T	GTEx/v7	Whole_Blood	ENSG00000182952	C	7.7898e-05	-0.163508	4.84693e-15	C	-	6	25851369	HMGN4	1
6:25851529:A:G	GTEx/v7	Whole_Blood	ENSG00000112343	G	4.09386e-06	-0.174559	4.0998e-05	G	-	6	25851529	TRIM38	1
6:25851533:A:G	GTEx/v7	Whole_Blood	ENSG00000112343	G	3.34851e-06	-0.158427	4.0998e-05	G	-	6	25851533	TRIM38	1
6:25853712:C:T	GTEx/v7	Whole_Blood	ENSG00000112343	C	1.98356e-06	-0.163271	4.0998e-05	C	-	6	25853712	TRIM38	1
6:25856881:C:T	GTEx/v7	Whole_Blood	ENSG00000112343	C	6.27634e-07	-0.187709	4.0998e-05	C	-	6	25856881	TRIM38	1
6:25856881:C:T	GTEx/v7	Whole_Blood	ENSG00000182952	C	6.12032e-05	-0.167707	4.84693e-15	C	-	6	25856881	HMGN4	1
6:25856881:C:T	GTEx/v7	Whole_Blood	ENSG00000186470	C	1.02344e-05	-0.214735	1.18774e-56	C	-	6	25856881	BTN3A2	1
6:25858346:C:T	GTEx/v7	Whole_Blood	ENSG00000112343	T	4.76318e-07	-0.185855	4.0998e-05	T	-	6	25858346	TRIM38	1
6:25858346:C:T	GTEx/v7	Whole_Blood	ENSG00000186470	T	4.87144e-05	-0.19422	1.18774e-56	T	-	6	25858346	BTN3A2	1
6:25858427:A:AAACAC	GTEx/v7	Whole_Blood	ENSG00000112343	A	3.96991e-07	-0.186908	4.0998e-05	NA	NA	6	25858427	TRIM38	1
6:25858427:A:AAACAC	GTEx/v7	Whole_Blood	ENSG00000186470	A	5.51864e-05	-0.192679	1.18774e-56	NA	NA	6	25858427	BTN3A2	1
6:25858704:G:T	GTEx/v7	Whole_Blood	ENSG00000112343	T	6.08776e-07	-0.187779	4.0998e-05	T	-	6	25858704	TRIM38	1
6:25858704:G:T	GTEx/v7	Whole_Blood	ENSG00000182952	T	6.96686e-05	-0.166329	4.84693e-15	T	-	6	25858704	HMGN4	1
6:25858704:G:T	GTEx/v7	Whole_Blood	ENSG00000186470	T	1.13672e-05	-0.213499	1.18774e-56	T	-	6	25858704	BTN3A2	1
6:25859286:G:T	GTEx/v7	Whole_Blood	ENSG00000112343	G	3.96991e-07	-0.186908	4.0998e-05	G	-	6	25859286	TRIM38	1
6:25859286:G:T	GTEx/v7	Whole_Blood	ENSG00000186470	G	5.51864e-05	-0.192679	1.18774e-56	G	-	6	25859286	BTN3A2	1
6:25859433:C:T	GTEx/v7	Whole_Blood	ENSG00000112343	C	4.11766e-07	-0.187136	4.0998e-05	C	-	6	25859433	TRIM38	1
6:25859433:C:T	GTEx/v7	Whole_Blood	ENSG00000186470	C	8.17052e-05	-0.188821	1.18774e-56	C	-	6	25859433	BTN3A2	1
6:25859554:C:T	GTEx/v7	Whole_Blood	ENSG00000112343	C	3.96991e-07	-0.186908	4.0998e-05	C	-	6	25859554	TRIM38	1
6:25859554:C:T	GTEx/v7	Whole_Blood	ENSG00000186470	C	5.51864e-05	-0.192679	1.18774e-56	C	-	6	25859554	BTN3A2	1
6:25860529:G:GAT	GTEx/v7	Whole_Blood	ENSG00000112343	GAT	4.55979e-07	-0.186695	4.0998e-05	NA	NA	6	25860529	TRIM38	1
6:25860529:G:GAT	GTEx/v7	Whole_Blood	ENSG00000186470	GAT	6.60868e-05	-0.191438	1.18774e-56	NA	NA	6	25860529	BTN3A2	1
6:25860688:A:G	GTEx/v7	Whole_Blood	ENSG00000112343	G	4.11766e-07	-0.187136	4.0998e-05	G	-	6	25860688	TRIM38	1
6:25860688:A:G	GTEx/v7	Whole_Blood	ENSG00000186470	G	8.17052e-05	-0.188821	1.18774e-56	G	-	6	25860688	BTN3A2	1
6:25862466:C:T	GTEx/v7	Whole_Blood	ENSG00000112343	T	5.20747e-07	-0.188966	4.0998e-05	T	-	6	25862466	TRIM38	1
6:25862466:C:T	GTEx/v7	Whole_Blood	ENSG00000182952	T	7.81186e-05	-0.165304	4.84693e-15	T	-	6	25862466	HMGN4	1
6:25862466:C:T	GTEx/v7	Whole_Blood	ENSG00000186470	T	1.05355e-05	-0.21439	1.18774e-56	T	-	6	25862466	BTN3A2	1
6:25863481:A:G	GTEx/v7	Whole_Blood	ENSG00000112343	A	5.20747e-07	-0.188966	4.0998e-05	A	-	6	25863481	TRIM38	1
6:25863481:A:G	GTEx/v7	Whole_Blood	ENSG00000182952	A	7.81186e-05	-0.165304	4.84693e-15	A	-	6	25863481	HMGN4	1
6:25863481:A:G	GTEx/v7	Whole_Blood	ENSG00000186470	A	1.05355e-05	-0.21439	1.18774e-56	A	-	6	25863481	BTN3A2	1
6:25863605:C:T	GTEx/v7	Whole_Blood	ENSG00000112343	T	3.35637e-07	-0.188168	4.0998e-05	T	-	6	25863605	TRIM38	1
6:25863605:C:T	GTEx/v7	Whole_Blood	ENSG00000186470	T	5.12609e-05	-0.193623	1.18774e-56	T	-	6	25863605	BTN3A2	1
6:25864362:C:T	GTEx/v7	Whole_Blood	ENSG00000112343	T	3.35637e-07	-0.188168	4.0998e-05	T	-	6	25864362	TRIM38	1
6:25864362:C:T	GTEx/v7	Whole_Blood	ENSG00000186470	T	5.12609e-05	-0.193623	1.18774e-56	T	-	6	25864362	BTN3A2	1
6:25864456:A:G	GTEx/v7	Whole_Blood	ENSG00000112343	G	6.8719e-07	-0.166956	4.0998e-05	G	-	6	25864456	TRIM38	1
6:25864625:A:G	GTEx/v7	Whole_Blood	ENSG00000112343	G	3.35637e-07	-0.188168	4.0998e-05	G	-	6	25864625	TRIM38	1
6:25864625:A:G	GTEx/v7	Whole_Blood	ENSG00000186470	G	5.12609e-05	-0.193623	1.18774e-56	G	-	6	25864625	BTN3A2	1
6:25864856:C:CT	GTEx/v7	Whole_Blood	ENSG00000112343	CT	3.35637e-07	-0.188168	4.0998e-05	NA	NA	6	25864856	TRIM38	1
6:25864856:C:CT	GTEx/v7	Whole_Blood	ENSG00000186470	CT	5.12609e-05	-0.193623	1.18774e-56	NA	NA	6	25864856	BTN3A2	1
6:25864898:A:C	GTEx/v7	Whole_Blood	ENSG00000112343	A	3.35637e-07	-0.188168	4.0998e-05	A	-	6	25864898	TRIM38	1
6:25864898:A:C	GTEx/v7	Whole_Blood	ENSG00000186470	A	5.12609e-05	-0.193623	1.18774e-56	A	-	6	25864898	BTN3A2	1
6:25865266:C:T	GTEx/v7	Whole_Blood	ENSG00000112343	C	6.8719e-07	-0.166956	4.0998e-05	C	-	6	25865266	TRIM38	1
6:25868226:C:T	GTEx/v7	Whole_Blood	ENSG00000112343	C	7.98986e-07	-0.167969	4.0998e-05	C	-	6	25868226	TRIM38	1
6:25870542:A:T	GTEx/v7	Whole_Blood	ENSG00000112343	A	7.65815e-07	-0.167716	4.0998e-05	A	-	6	25870542	TRIM38	1
6:25870745:C:T	GTEx/v7	Whole_Blood	ENSG00000112343	T	7.30829e-07	-0.185104	4.0998e-05	T	-	6	25870745	TRIM38	1
6:25873883:C:T	GTEx/v7	Whole_Blood	ENSG00000112343	C	1.07452e-06	-0.18658	4.0998e-05	C	-	6	25873883	TRIM38	1
6:25873883:C:T	GTEx/v7	Whole_Blood	ENSG00000182952	C	6.7985e-05	-0.169116	4.84693e-15	C	-	6	25873883	HMGN4	1
6:25873883:C:T	GTEx/v7	Whole_Blood	ENSG00000186470	C	2.79184e-05	-0.207202	1.18774e-56	C	-	6	25873883	BTN3A2	1
6:25878361:C:T	GTEx/v7	Whole_Blood	ENSG00000112343	C	3.87014e-05	-0.138648	4.0998e-05	C	-	6	25878361	TRIM38	1
6:25901711:C:T	GTEx/v7	Whole_Blood	ENSG00000112343	C	1.34389e-06	-0.158649	4.0998e-05	C	-	6	25901711	TRIM38	1
6:25903235:C:T	GTEx/v7	Whole_Blood	ENSG00000112343	C	1.99165e-06	-0.154372	4.0998e-05	C	-	6	25903235	TRIM38	1
6:25912342:A:G	GTEx/v7	Whole_Blood	ENSG00000112343	G	1.55965e-06	-0.158806	4.0998e-05	G	-	6	25912342	TRIM38	1
6:25914572:C:T	GTEx/v7	Whole_Blood	ENSG00000112343	T	1.34389e-06	-0.158649	4.0998e-05	T	-	6	25914572	TRIM38	1
6:25915147:G:T	GTEx/v7	Whole_Blood	ENSG00000112343	T	2.81581e-06	-0.155354	4.0998e-05	T	-	6	25915147	TRIM38	1
6:25919480:C:T	GTEx/v7	Whole_Blood	ENSG00000112343	C	2.01775e-06	-0.154293	4.0998e-05	C	-	6	25919480	TRIM38	1
6:25920265:C:T	GTEx/v7	Whole_Blood	ENSG00000112343	C	1.46465e-06	-0.156316	4.0998e-05	C	-	6	25920265	TRIM38	1
6:25923315:C:T	GTEx/v7	Whole_Blood	ENSG00000112343	T	8.58001e-06	-0.149448	4.0998e-05	T	-	6	25923315	TRIM38	1
6:25936944:A:G	GTEx/v7	Whole_Blood	ENSG00000112343	A	8.5939e-06	-0.144545	4.0998e-05	A	-	6	25936944	TRIM38	1
6:25937033:A:G	GTEx/v7	Whole_Blood	ENSG00000112343	A	8.54354e-06	-0.144578	4.0998e-05	A	-	6	25937033	TRIM38	1
6:25938764:A:T	GTEx/v7	Whole_Blood	ENSG00000112343	A	8.95297e-06	-0.143667	4.0998e-05	A	-	6	25938764	TRIM38	1
6:25940719:C:G	GTEx/v7	Whole_Blood	ENSG00000112343	C	9.65918e-06	-0.14462	4.0998e-05	C	-	6	25940719	TRIM38	1
6:25945211:A:G	GTEx/v7	Whole_Blood	ENSG00000112343	G	1.31001e-06	-0.156332	4.0998e-05	G	-	6	25945211	TRIM38	1
6:25950804:A:C	GTEx/v7	Whole_Blood	ENSG00000112343	A	1.31004e-06	-0.156331	4.0998e-05	A	-	6	25950804	TRIM38	1
6:26032847:C:G	GTEx/v7	Whole_Blood	ENSG00000112343	C	6.43396e-07	-0.162684	4.0998e-05	C	-	6	26032847	TRIM38	1
10:96640878:A:T	GTEx/v7	Whole_Blood	ENSG00000119969	T	4.96154e-05	-0.153764	0.00102953	T	-	10	96640878	HELLS	1
10:96666699:C:T	GTEx/v7	Whole_Blood	ENSG00000119969	C	3.69668e-05	-0.156352	0.00102953	C	-	10	96666699	HELLS	1
10:96675892:A:G	GTEx/v7	Whole_Blood	ENSG00000119969	A	2.77857e-05	-0.162732	0.00102953	A	-	10	96675892	HELLS	1
10:96741426:C:T	GTEx/v7	Whole_Blood	ENSG00000119969	T	2.63896e-05	-0.162956	0.00102953	T	-	10	96741426	HELLS	1
19:49223570:A:G	GTEx/v7	Whole_Blood	ENSG00000105483	A	2.15764e-06	0.0822382	0.000575678	G	-	19	49223570	CARD8	1
19:49223633:C:G	GTEx/v7	Whole_Blood	ENSG00000105483	G	1.46958e-06	0.0837611	0.000575678	C	-	19	49223633	CARD8	1
19:49224389:C:T	GTEx/v7	Whole_Blood	ENSG00000105483	C	1.46958e-06	0.0837611	0.000575678	T	-	19	49224389	CARD8	1
19:49224966:A:C	GTEx/v7	Whole_Blood	ENSG00000105483	C	1.4468e-06	0.0830889	0.000575678	A	-	19	49224966	CARD8	1
19:49239026:C:T	GTEx/v7	Whole_Blood	ENSG00000105483	C	2.14784e-05	0.0736568	0.000575678	T	-	19	49239026	CARD8	1
19:49239200:A:G	GTEx/v7	Whole_Blood	ENSG00000105483	A	9.99493e-06	0.0759925	0.000575678	G	-	19	49239200	CARD8	1
19:49241976:A:G	GTEx/v7	Whole_Blood	ENSG00000105483	G	2.14879e-05	0.0733294	0.000575678	A	-	19	49241976	CARD8	1
6:25818755:A:G	GTEx/v7	Artery_Aorta	ENSG00000186470	A	2.76174e-06	-0.329837	5.04731e-49	A	-	6	25818755	BTN3A2	1
6:25824809:C:T	GTEx/v7	Artery_Aorta	ENSG00000186470	T	1.78932e-05	-0.292405	5.04731e-49	T	-	6	25824809	BTN3A2	1
6:25825547:G:GGACAAAAATTGAAA	GTEx/v7	Artery_Aorta	ENSG00000186470	GGACAAAAATTGAAA	1.03949e-06	-0.332272	5.04731e-49	NA	NA	6	25825547	BTN3A2	1
6:25826119:C:T	GTEx/v7	Artery_Aorta	ENSG00000186470	T	4.08924e-06	-0.305595	5.04731e-49	T	-	6	25826119	BTN3A2	1
6:25826986:A:T	GTEx/v7	Artery_Aorta	ENSG00000186470	A	5.65015e-06	-0.299351	5.04731e-49	A	-	6	25826986	BTN3A2	1
6:25827484:A:G	GTEx/v7	Artery_Aorta	ENSG00000186470	G	5.35833e-06	-0.300443	5.04731e-49	G	-	6	25827484	BTN3A2	1
6:25829633:A:T	GTEx/v7	Artery_Aorta	ENSG00000186470	T	1.10227e-05	-0.287535	5.04731e-49	T	-	6	25829633	BTN3A2	1
6:25844710:G:T	GTEx/v7	Artery_Aorta	ENSG00000186470	T	8.25943e-06	-0.29447	5.04731e-49	T	-	6	25844710	BTN3A2	1
6:25847847:A:T	GTEx/v7	Artery_Aorta	ENSG00000186470	T	1.61873e-05	-0.285946	5.04731e-49	T	-	6	25847847	BTN3A2	1
6:25849779:A:C	GTEx/v7	Artery_Aorta	ENSG00000186470	C	8.39234e-06	-0.294584	5.04731e-49	C	-	6	25849779	BTN3A2	1
6:25851369:C:T	GTEx/v7	Artery_Aorta	ENSG00000186470	C	2.59924e-05	-0.283751	5.04731e-49	C	-	6	25851369	BTN3A2	1
6:25856881:C:T	GTEx/v7	Artery_Aorta	ENSG00000186470	C	1.09068e-05	-0.293786	5.04731e-49	C	-	6	25856881	BTN3A2	1
6:25858346:C:T	GTEx/v7	Artery_Aorta	ENSG00000186470	T	8.25943e-06	-0.29447	5.04731e-49	T	-	6	25858346	BTN3A2	1
6:25858427:A:AAACAC	GTEx/v7	Artery_Aorta	ENSG00000186470	A	8.25943e-06	-0.29447	5.04731e-49	NA	NA	6	25858427	BTN3A2	1
6:25858704:G:T	GTEx/v7	Artery_Aorta	ENSG00000186470	T	9.50997e-06	-0.295774	5.04731e-49	T	-	6	25858704	BTN3A2	1
6:25859286:G:T	GTEx/v7	Artery_Aorta	ENSG00000186470	G	8.25943e-06	-0.29447	5.04731e-49	G	-	6	25859286	BTN3A2	1
6:25859433:C:T	GTEx/v7	Artery_Aorta	ENSG00000186470	C	8.25943e-06	-0.29447	5.04731e-49	C	-	6	25859433	BTN3A2	1
6:25859554:C:T	GTEx/v7	Artery_Aorta	ENSG00000186470	C	8.25943e-06	-0.29447	5.04731e-49	C	-	6	25859554	BTN3A2	1
6:25860529:G:GAT	GTEx/v7	Artery_Aorta	ENSG00000186470	GAT	4.50454e-06	-0.303814	5.04731e-49	NA	NA	6	25860529	BTN3A2	1
6:25860688:A:G	GTEx/v7	Artery_Aorta	ENSG00000186470	G	8.25943e-06	-0.29447	5.04731e-49	G	-	6	25860688	BTN3A2	1
6:25862466:C:T	GTEx/v7	Artery_Aorta	ENSG00000186470	T	9.50997e-06	-0.295774	5.04731e-49	T	-	6	25862466	BTN3A2	1
6:25863481:A:G	GTEx/v7	Artery_Aorta	ENSG00000186470	A	9.50997e-06	-0.295774	5.04731e-49	A	-	6	25863481	BTN3A2	1
6:25863605:C:T	GTEx/v7	Artery_Aorta	ENSG00000186470	T	8.25943e-06	-0.29447	5.04731e-49	T	-	6	25863605	BTN3A2	1
6:25864362:C:T	GTEx/v7	Artery_Aorta	ENSG00000186470	T	5.87115e-06	-0.29935	5.04731e-49	T	-	6	25864362	BTN3A2	1
6:25864625:A:G	GTEx/v7	Artery_Aorta	ENSG00000186470	G	8.25943e-06	-0.29447	5.04731e-49	G	-	6	25864625	BTN3A2	1
6:25864856:C:CT	GTEx/v7	Artery_Aorta	ENSG00000186470	CT	8.25943e-06	-0.29447	5.04731e-49	NA	NA	6	25864856	BTN3A2	1
6:25864898:A:C	GTEx/v7	Artery_Aorta	ENSG00000186470	A	8.25943e-06	-0.29447	5.04731e-49	A	-	6	25864898	BTN3A2	1
6:25870745:C:T	GTEx/v7	Artery_Aorta	ENSG00000186470	T	5.69519e-06	-0.303223	5.04731e-49	T	-	6	25870745	BTN3A2	1
6:25873883:C:T	GTEx/v7	Artery_Aorta	ENSG00000186470	C	6.67538e-06	-0.304194	5.04731e-49	C	-	6	25873883	BTN3A2	1
6:25915147:G:T	GTEx/v7	Artery_Aorta	ENSG00000010704	T	3.69602e-05	-0.166518	0.000276433	T	-	6	25915147	HFE	1
6:26032847:C:G	GTEx/v7	Artery_Aorta	ENSG00000010704	C	1.38618e-06	-0.195911	0.000276433	C	-	6	26032847	HFE	1
10:96261549:C:T	GTEx/v7	Artery_Aorta	ENSG00000173145	T	1.9927e-05	0.241654	0.00407049	T	+	10	96261549	NOC3L	1
10:96264077:C:T	GTEx/v7	Artery_Aorta	ENSG00000173145	C	2.03185e-05	0.242188	0.00407049	C	+	10	96264077	NOC3L	1
10:96383524:A:G	GTEx/v7	Artery_Aorta	ENSG00000173124	G	3.63361e-11	1.02972	5.2784e-08	A	-	10	96383524	C10orf129	1
10:96386206:C:T	GTEx/v7	Artery_Aorta	ENSG00000173124	C	1.56161e-05	0.455163	5.2784e-08	T	-	10	96386206	C10orf129	1
10:96387178:C:T	GTEx/v7	Artery_Aorta	ENSG00000173124	T	8.15857e-06	0.490187	5.2784e-08	C	-	10	96387178	C10orf129	1
10:96388364:G:T	GTEx/v7	Artery_Aorta	ENSG00000173124	G	3.63361e-11	1.02972	5.2784e-08	T	-	10	96388364	C10orf129	1
10:96388665:C:T	GTEx/v7	Artery_Aorta	ENSG00000173124	T	1.40054e-10	0.947701	5.2784e-08	C	-	10	96388665	C10orf129	1
10:96389223:A:G	GTEx/v7	Artery_Aorta	ENSG00000173124	G	1.40054e-10	0.947701	5.2784e-08	A	-	10	96389223	C10orf129	1
10:96389784:A:G	GTEx/v7	Artery_Aorta	ENSG00000173124	A	3.63361e-11	1.02972	5.2784e-08	G	-	10	96389784	C10orf129	1
10:96389786:C:T	GTEx/v7	Artery_Aorta	ENSG00000173124	T	1.40054e-10	0.947701	5.2784e-08	C	-	10	96389786	C10orf129	1
10:96390079:A:G	GTEx/v7	Artery_Aorta	ENSG00000173124	A	3.63361e-11	1.02972	5.2784e-08	G	-	10	96390079	C10orf129	1
10:96392063:C:T	GTEx/v7	Artery_Aorta	ENSG00000173124	C	3.63361e-11	1.02972	5.2784e-08	T	-	10	96392063	C10orf129	1
10:96392186:G:T	GTEx/v7	Artery_Aorta	ENSG00000173124	T	1.40054e-10	0.947701	5.2784e-08	G	-	10	96392186	C10orf129	1
10:96393683:A:G	GTEx/v7	Artery_Aorta	ENSG00000173124	G	3.63361e-11	1.02972	5.2784e-08	A	-	10	96393683	C10orf129	1
10:96394254:C:T	GTEx/v7	Artery_Aorta	ENSG00000173124	T	1.07891e-10	1.01575	5.2784e-08	C	-	10	96394254	C10orf129	1
10:96397539:G:T	GTEx/v7	Artery_Aorta	ENSG00000173124	T	3.63361e-11	1.02972	5.2784e-08	G	-	10	96397539	C10orf129	1
10:96397876:C:T	GTEx/v7	Artery_Aorta	ENSG00000173124	T	2.2671e-10	1.01181	5.2784e-08	C	-	10	96397876	C10orf129	1
10:96398333:C:T	GTEx/v7	Artery_Aorta	ENSG00000173124	C	1.56161e-05	0.455163	5.2784e-08	T	-	10	96398333	C10orf129	1
10:96400221:C:T	GTEx/v7	Artery_Aorta	ENSG00000173124	T	3.63361e-11	1.02972	5.2784e-08	C	-	10	96400221	C10orf129	1
10:96405329:C:T	GTEx/v7	Artery_Aorta	ENSG00000173124	T	1.56161e-05	0.455163	5.2784e-08	C	-	10	96405329	C10orf129	1
10:96406092:A:G	GTEx/v7	Artery_Aorta	ENSG00000173124	A	3.63361e-11	1.02972	5.2784e-08	G	-	10	96406092	C10orf129	1
10:96406166:A:G	GTEx/v7	Artery_Aorta	ENSG00000173124	A	1.40054e-10	0.947701	5.2784e-08	G	-	10	96406166	C10orf129	1
10:96406595:G:T	GTEx/v7	Artery_Aorta	ENSG00000173124	T	2.96414e-05	0.435	5.2784e-08	G	-	10	96406595	C10orf129	1
10:96407978:A:G	GTEx/v7	Artery_Aorta	ENSG00000173124	A	2.1688e-05	0.441456	5.2784e-08	G	-	10	96407978	C10orf129	1
10:96408005:C:T	GTEx/v7	Artery_Aorta	ENSG00000173124	C	2.1688e-05	0.441456	5.2784e-08	T	-	10	96408005	C10orf129	1
10:96411252:G:T	GTEx/v7	Artery_Aorta	ENSG00000173124	T	3.63361e-11	1.02972	5.2784e-08	G	-	10	96411252	C10orf129	1
10:96414633:C:T	GTEx/v7	Artery_Aorta	ENSG00000173124	T	3.63361e-11	1.02972	5.2784e-08	C	-	10	96414633	C10orf129	1
10:96419165:A:C	GTEx/v7	Artery_Aorta	ENSG00000173124	C	1.20658e-10	0.997898	5.2784e-08	A	-	10	96419165	C10orf129	1
10:96419287:C:T	GTEx/v7	Artery_Aorta	ENSG00000173124	C	6.36347e-05	0.426099	5.2784e-08	NA	NA	10	96419287	C10orf129	1
10:96421416:A:G	GTEx/v7	Artery_Aorta	ENSG00000173124	G	3.56299e-05	0.43762	5.2784e-08	A	-	10	96421416	C10orf129	1
10:96423405:C:T	GTEx/v7	Artery_Aorta	ENSG00000173124	T	1.53045e-05	0.457477	5.2784e-08	C	-	10	96423405	C10orf129	1
10:96424148:G:T	GTEx/v7	Artery_Aorta	ENSG00000173124	T	1.20658e-10	0.997898	5.2784e-08	G	-	10	96424148	C10orf129	1
10:96424439:A:G	GTEx/v7	Artery_Aorta	ENSG00000173124	G	1.20658e-10	0.997898	5.2784e-08	A	-	10	96424439	C10orf129	1
10:96427354:C:T	GTEx/v7	Artery_Aorta	ENSG00000173124	C	1.20658e-10	0.997898	5.2784e-08	T	-	10	96427354	C10orf129	1
10:96429130:A:G	GTEx/v7	Artery_Aorta	ENSG00000173124	G	1.20658e-10	0.997898	5.2784e-08	A	-	10	96429130	C10orf129	1
10:96429971:C:T	GTEx/v7	Artery_Aorta	ENSG00000173124	T	6.24548e-05	0.426602	5.2784e-08	C	-	10	96429971	C10orf129	1
10:96436439:A:G	GTEx/v7	Artery_Aorta	ENSG00000173124	G	1.20658e-10	0.997898	5.2784e-08	A	-	10	96436439	C10orf129	1
10:96441082:C:T	GTEx/v7	Artery_Aorta	ENSG00000173124	C	1.07182e-10	1.00104	5.2784e-08	T	-	10	96441082	C10orf129	1
10:96441927:C:G	GTEx/v7	Artery_Aorta	ENSG00000173124	C	1.20658e-10	0.997898	5.2784e-08	G	-	10	96441927	C10orf129	1
10:96441949:A:G	GTEx/v7	Artery_Aorta	ENSG00000173124	A	1.20658e-10	0.997898	5.2784e-08	G	-	10	96441949	C10orf129	1
10:96444512:G:T	GTEx/v7	Artery_Aorta	ENSG00000173124	G	9.35729e-10	0.905156	5.2784e-08	T	-	10	96444512	C10orf129	1
10:96449450:A:C	GTEx/v7	Artery_Aorta	ENSG00000173124	C	1.20658e-10	0.997898	5.2784e-08	A	-	10	96449450	C10orf129	1
10:96450169:G:T	GTEx/v7	Artery_Aorta	ENSG00000173124	T	1.20658e-10	0.997898	5.2784e-08	G	-	10	96450169	C10orf129	1
10:96451060:A:C	GTEx/v7	Artery_Aorta	ENSG00000173124	A	1.20658e-10	0.997898	5.2784e-08	C	-	10	96451060	C10orf129	1
10:96452024:A:C	GTEx/v7	Artery_Aorta	ENSG00000173124	A	1.84282e-10	0.999689	5.2784e-08	C	-	10	96452024	C10orf129	1
10:96452818:C:T	GTEx/v7	Artery_Aorta	ENSG00000173124	T	1.20658e-10	0.997898	5.2784e-08	C	-	10	96452818	C10orf129	1
10:96455800:C:T	GTEx/v7	Artery_Aorta	ENSG00000173124	C	1.20658e-10	0.997898	5.2784e-08	T	-	10	96455800	C10orf129	1
10:96455809:G:T	GTEx/v7	Artery_Aorta	ENSG00000173124	T	1.20658e-10	0.997898	5.2784e-08	NA	NA	10	96455809	C10orf129	1
10:96456121:A:C	GTEx/v7	Artery_Aorta	ENSG00000173124	A	1.20658e-10	0.997898	5.2784e-08	C	-	10	96456121	C10orf129	1
10:96456685:A:G	GTEx/v7	Artery_Aorta	ENSG00000173124	G	1.9716e-09	0.877514	5.2784e-08	A	-	10	96456685	C10orf129	1
10:96457019:G:T	GTEx/v7	Artery_Aorta	ENSG00000173124	G	1.20658e-10	0.997898	5.2784e-08	T	-	10	96457019	C10orf129	1
10:96457208:C:T	GTEx/v7	Artery_Aorta	ENSG00000173124	T	9.36983e-11	1.0041	5.2784e-08	NA	NA	10	96457208	C10orf129	1
10:96460278:A:G	GTEx/v7	Artery_Aorta	ENSG00000173124	A	1.20658e-10	0.997898	5.2784e-08	G	-	10	96460278	C10orf129	1
10:96460294:A:G	GTEx/v7	Artery_Aorta	ENSG00000173124	A	1.20658e-10	0.997898	5.2784e-08	G	-	10	96460294	C10orf129	1
10:96462251:C:G	GTEx/v7	Artery_Aorta	ENSG00000173124	C	1.20658e-10	0.997898	5.2784e-08	G	-	10	96462251	C10orf129	1
10:96462701:A:G	GTEx/v7	Artery_Aorta	ENSG00000173124	G	1.20658e-10	0.997898	5.2784e-08	A	-	10	96462701	C10orf129	1
10:96464730:A:G	GTEx/v7	Artery_Aorta	ENSG00000173124	A	1.93694e-09	0.87765	5.2784e-08	G	-	10	96464730	C10orf129	1
10:96468755:C:T	GTEx/v7	Artery_Aorta	ENSG00000173124	C	1.20658e-10	0.997898	5.2784e-08	T	-	10	96468755	C10orf129	1
10:96475624:G:T	GTEx/v7	Artery_Aorta	ENSG00000173124	T	2.57582e-10	0.989936	5.2784e-08	G	-	10	96475624	C10orf129	1
10:96476102:C:G	GTEx/v7	Artery_Aorta	ENSG00000173124	G	1.20658e-10	0.997898	5.2784e-08	C	-	10	96476102	C10orf129	1
10:96476786:A:G	GTEx/v7	Artery_Aorta	ENSG00000173124	A	1.20658e-10	0.997898	5.2784e-08	G	-	10	96476786	C10orf129	1
10:96482852:A:G	GTEx/v7	Artery_Aorta	ENSG00000173124	G	1.20658e-10	0.997898	5.2784e-08	A	-	10	96482852	C10orf129	1
10:96483008:C:G	GTEx/v7	Artery_Aorta	ENSG00000173124	C	1.20658e-10	0.997898	5.2784e-08	G	-	10	96483008	C10orf129	1
10:96492543:A:G	GTEx/v7	Artery_Aorta	ENSG00000173124	A	1.93694e-09	0.87765	5.2784e-08	G	-	10	96492543	C10orf129	1
10:96493332:C:T	GTEx/v7	Artery_Aorta	ENSG00000173124	T	1.20658e-10	0.997898	5.2784e-08	C	-	10	96493332	C10orf129	1
10:96493750:A:G	GTEx/v7	Artery_Aorta	ENSG00000173124	A	1.20658e-10	0.997898	5.2784e-08	G	-	10	96493750	C10orf129	1
10:96494912:C:T	GTEx/v7	Artery_Aorta	ENSG00000173124	T	1.20658e-10	0.997898	5.2784e-08	C	-	10	96494912	C10orf129	1
10:96495266:A:G	GTEx/v7	Artery_Aorta	ENSG00000173124	A	5.64427e-10	0.94806	5.2784e-08	G	-	10	96495266	C10orf129	1
10:96495747:G:GA	GTEx/v7	Artery_Aorta	ENSG00000173124	GA	6.59751e-11	1.0156	5.2784e-08	NA	NA	10	96495747	C10orf129	1
10:96498144:A:G	GTEx/v7	Artery_Aorta	ENSG00000173124	G	1.20658e-10	0.997898	5.2784e-08	A	-	10	96498144	C10orf129	1
10:96498813:C:T	GTEx/v7	Artery_Aorta	ENSG00000173124	C	1.20658e-10	0.997898	5.2784e-08	T	-	10	96498813	C10orf129	1
10:96499512:A:T	GTEx/v7	Artery_Aorta	ENSG00000173124	T	4.55332e-11	0.977413	5.2784e-08	A	-	10	96499512	C10orf129	1
10:96499555:G:T	GTEx/v7	Artery_Aorta	ENSG00000173124	G	6.56435e-10	0.913283	5.2784e-08	T	-	10	96499555	C10orf129	1
10:96499710:A:C	GTEx/v7	Artery_Aorta	ENSG00000173124	A	1.20658e-10	0.997898	5.2784e-08	C	-	10	96499710	C10orf129	1
10:96499813:G:T	GTEx/v7	Artery_Aorta	ENSG00000173124	G	1.20658e-10	0.997898	5.2784e-08	T	-	10	96499813	C10orf129	1
10:96499924:C:T	GTEx/v7	Artery_Aorta	ENSG00000173124	C	6.54907e-10	0.91245	5.2784e-08	T	-	10	96499924	C10orf129	1
10:96500010:A:T	GTEx/v7	Artery_Aorta	ENSG00000173124	A	6.0762e-10	0.913283	5.2784e-08	T	-	10	96500010	C10orf129	1
10:96500563:C:T	GTEx/v7	Artery_Aorta	ENSG00000173124	C	1.15841e-10	0.998215	5.2784e-08	T	-	10	96500563	C10orf129	1
10:96501004:C:T	GTEx/v7	Artery_Aorta	ENSG00000173124	C	5.91185e-10	0.913355	5.2784e-08	T	-	10	96501004	C10orf129	1
10:96501069:A:T	GTEx/v7	Artery_Aorta	ENSG00000173124	T	5.91185e-10	0.913355	5.2784e-08	A	-	10	96501069	C10orf129	1
10:96501175:A:T	GTEx/v7	Artery_Aorta	ENSG00000173124	A	5.91185e-10	0.913355	5.2784e-08	T	-	10	96501175	C10orf129	1
10:96501708:A:G	GTEx/v7	Artery_Aorta	ENSG00000173124	A	1.20658e-10	0.997898	5.2784e-08	G	-	10	96501708	C10orf129	1
10:96502658:A:G	GTEx/v7	Artery_Aorta	ENSG00000173124	A	1.20658e-10	0.997898	5.2784e-08	G	-	10	96502658	C10orf129	1
10:96503017:C:T	GTEx/v7	Artery_Aorta	ENSG00000173124	C	5.91185e-10	0.913355	5.2784e-08	T	-	10	96503017	C10orf129	1
10:96504395:A:G	GTEx/v7	Artery_Aorta	ENSG00000173124	A	1.20658e-10	0.997898	5.2784e-08	G	-	10	96504395	C10orf129	1
10:96505880:C:G	GTEx/v7	Artery_Aorta	ENSG00000173124	G	5.81531e-11	0.973465	5.2784e-08	C	-	10	96505880	C10orf129	1
10:96507575:C:T	GTEx/v7	Artery_Aorta	ENSG00000173124	T	1.42159e-10	1.00536	5.2784e-08	C	-	10	96507575	C10orf129	1
10:96507589:A:G	GTEx/v7	Artery_Aorta	ENSG00000173124	G	1.94724e-10	0.947161	5.2784e-08	A	-	10	96507589	C10orf129	1
10:96508011:C:T	GTEx/v7	Artery_Aorta	ENSG00000173124	C	2.05919e-09	0.878252	5.2784e-08	T	-	10	96508011	C10orf129	1
10:96508039:A:C	GTEx/v7	Artery_Aorta	ENSG00000173124	C	3.57608e-09	0.874275	5.2784e-08	A	-	10	96508039	C10orf129	1
10:96508789:T:TA	GTEx/v7	Artery_Aorta	ENSG00000173124	T	1.50055e-09	0.888087	5.2784e-08	NA	NA	10	96508789	C10orf129	1
10:96509914:T:TC	GTEx/v7	Artery_Aorta	ENSG00000173124	T	1.6427e-10	0.958299	5.2784e-08	NA	NA	10	96509914	C10orf129	1
10:96510711:C:CT	GTEx/v7	Artery_Aorta	ENSG00000173124	C	1.91136e-10	0.938342	5.2784e-08	NA	NA	10	96510711	C10orf129	1
10:96511724:A:G	GTEx/v7	Artery_Aorta	ENSG00000173124	G	1.6156e-09	0.881974	5.2784e-08	A	-	10	96511724	C10orf129	1
10:96512547:C:G	GTEx/v7	Artery_Aorta	ENSG00000173124	G	1.93694e-09	0.87765	5.2784e-08	C	-	10	96512547	C10orf129	1
10:96513106:A:G	GTEx/v7	Artery_Aorta	ENSG00000173124	A	1.93694e-09	0.87765	5.2784e-08	G	-	10	96513106	C10orf129	1
10:96514016:A:G	GTEx/v7	Artery_Aorta	ENSG00000173124	G	1.38019e-10	1.00875	5.2784e-08	A	-	10	96514016	C10orf129	1
10:96514363:A:T	GTEx/v7	Artery_Aorta	ENSG00000173124	T	1.82168e-10	0.93715	5.2784e-08	A	-	10	96514363	C10orf129	1
10:96514609:T:TC	GTEx/v7	Artery_Aorta	ENSG00000173124	T	1.82168e-10	0.93715	5.2784e-08	NA	NA	10	96514609	C10orf129	1
10:96514778:A:C	GTEx/v7	Artery_Aorta	ENSG00000173124	C	1.93694e-09	0.87765	5.2784e-08	A	-	10	96514778	C10orf129	1
10:96515341:A:G	GTEx/v7	Artery_Aorta	ENSG00000173124	A	1.82168e-10	0.93715	5.2784e-08	G	-	10	96515341	C10orf129	1
10:96515342:C:T	GTEx/v7	Artery_Aorta	ENSG00000173124	C	1.20658e-10	0.997898	5.2784e-08	T	-	10	96515342	C10orf129	1
10:96516575:C:T	GTEx/v7	Artery_Aorta	ENSG00000173124	C	1.93694e-09	0.87765	5.2784e-08	T	-	10	96516575	C10orf129	1
10:96516699:G:T	GTEx/v7	Artery_Aorta	ENSG00000173124	G	1.20658e-10	0.997898	5.2784e-08	T	-	10	96516699	C10orf129	1
10:96517626:A:C	GTEx/v7	Artery_Aorta	ENSG00000173124	A	1.20658e-10	0.997898	5.2784e-08	C	-	10	96517626	C10orf129	1
10:96518705:C:T	GTEx/v7	Artery_Aorta	ENSG00000173124	T	5.61761e-09	0.859663	5.2784e-08	C	-	10	96518705	C10orf129	1
10:96518844:A:G	GTEx/v7	Artery_Aorta	ENSG00000173124	G	8.72105e-10	0.905995	5.2784e-08	A	-	10	96518844	C10orf129	1
10:96519132:C:T	GTEx/v7	Artery_Aorta	ENSG00000173124	T	1.20658e-10	0.997898	5.2784e-08	C	-	10	96519132	C10orf129	1
10:96519134:G:T	GTEx/v7	Artery_Aorta	ENSG00000173124	T	1.20658e-10	0.997898	5.2784e-08	G	-	10	96519134	C10orf129	1
10:96519244:G:T	GTEx/v7	Artery_Aorta	ENSG00000173124	G	1.20658e-10	0.997898	5.2784e-08	T	-	10	96519244	C10orf129	1
10:96519691:A:G	GTEx/v7	Artery_Aorta	ENSG00000173124	A	1.20658e-10	0.997898	5.2784e-08	G	-	10	96519691	C10orf129	1
10:96519743:C:T	GTEx/v7	Artery_Aorta	ENSG00000173124	C	4.37537e-10	0.976203	5.2784e-08	T	-	10	96519743	C10orf129	1
10:96521045:C:T	GTEx/v7	Artery_Aorta	ENSG00000173124	T	1.93694e-09	0.87765	5.2784e-08	C	-	10	96521045	C10orf129	1
10:96521574:G:T	GTEx/v7	Artery_Aorta	ENSG00000173124	G	4.55332e-11	0.977413	5.2784e-08	T	-	10	96521574	C10orf129	1
10:96522561:C:T	GTEx/v7	Artery_Aorta	ENSG00000173124	C	1.93694e-09	0.87765	5.2784e-08	T	-	10	96522561	C10orf129	1
10:96523402:A:G	GTEx/v7	Artery_Aorta	ENSG00000173124	A	1.82168e-10	0.93715	5.2784e-08	G	-	10	96523402	C10orf129	1
10:96524395:C:T	GTEx/v7	Artery_Aorta	ENSG00000173124	T	4.46066e-08	0.688787	5.2784e-08	C	-	10	96524395	C10orf129	1
10:96525300:C:G	GTEx/v7	Artery_Aorta	ENSG00000173124	C	1.93694e-09	0.87765	5.2784e-08	G	-	10	96525300	C10orf129	1
10:96526531:A:C	GTEx/v7	Artery_Aorta	ENSG00000173124	C	1.93694e-09	0.87765	5.2784e-08	A	-	10	96526531	C10orf129	1
10:96527384:C:G	GTEx/v7	Artery_Aorta	ENSG00000173124	C	1.82168e-10	0.93715	5.2784e-08	G	-	10	96527384	C10orf129	1
10:96528430:C:T	GTEx/v7	Artery_Aorta	ENSG00000173124	C	1.82168e-10	0.93715	5.2784e-08	T	-	10	96528430	C10orf129	1
10:96529544:C:T	GTEx/v7	Artery_Aorta	ENSG00000173124	C	1.82168e-10	0.93715	5.2784e-08	T	-	10	96529544	C10orf129	1
10:96530260:C:T	GTEx/v7	Artery_Aorta	ENSG00000173124	C	4.55332e-11	0.977413	5.2784e-08	T	-	10	96530260	C10orf129	1
10:96530497:A:G	GTEx/v7	Artery_Aorta	ENSG00000173124	G	1.20658e-10	0.997898	5.2784e-08	A	-	10	96530497	C10orf129	1
10:96531260:G:T	GTEx/v7	Artery_Aorta	ENSG00000173124	G	1.82168e-10	0.93715	5.2784e-08	T	-	10	96531260	C10orf129	1
10:96531369:G:T	GTEx/v7	Artery_Aorta	ENSG00000173124	G	1.82168e-10	0.93715	5.2784e-08	T	-	10	96531369	C10orf129	1
10:96531598:C:T	GTEx/v7	Artery_Aorta	ENSG00000173124	T	1.82168e-10	0.93715	5.2784e-08	C	-	10	96531598	C10orf129	1
10:96532073:C:T	GTEx/v7	Artery_Aorta	ENSG00000173124	C	1.20658e-10	0.997898	5.2784e-08	T	-	10	96532073	C10orf129	1
10:96532930:A:G	GTEx/v7	Artery_Aorta	ENSG00000173124	A	1.93694e-09	0.87765	5.2784e-08	G	-	10	96532930	C10orf129	1
10:96533173:C:T	GTEx/v7	Artery_Aorta	ENSG00000173124	T	1.20658e-10	0.997898	5.2784e-08	C	-	10	96533173	C10orf129	1
10:96533587:C:T	GTEx/v7	Artery_Aorta	ENSG00000173124	C	1.82168e-10	0.93715	5.2784e-08	T	-	10	96533587	C10orf129	1
10:96533767:A:G	GTEx/v7	Artery_Aorta	ENSG00000173124	G	1.82168e-10	0.93715	5.2784e-08	A	-	10	96533767	C10orf129	1
10:96534043:A:T	GTEx/v7	Artery_Aorta	ENSG00000173124	A	1.82168e-10	0.93715	5.2784e-08	T	-	10	96534043	C10orf129	1
10:96534234:A:G	GTEx/v7	Artery_Aorta	ENSG00000173124	G	1.20658e-10	0.997898	5.2784e-08	A	-	10	96534234	C10orf129	1
10:96534475:G:T	GTEx/v7	Artery_Aorta	ENSG00000173124	G	1.82168e-10	0.93715	5.2784e-08	T	-	10	96534475	C10orf129	1
10:96535628:C:T	GTEx/v7	Artery_Aorta	ENSG00000173124	C	1.82168e-10	0.93715	5.2784e-08	T	-	10	96535628	C10orf129	1
10:96537863:A:T	GTEx/v7	Artery_Aorta	ENSG00000119969	T	4.176e-05	-0.390933	0.0166498	A	+	10	96537863	HELLS	1
10:96539144:A:G	GTEx/v7	Artery_Aorta	ENSG00000173124	G	1.82168e-10	0.93715	5.2784e-08	A	-	10	96539144	C10orf129	1
10:96539980:C:CTT	GTEx/v7	Artery_Aorta	ENSG00000173124	C	1.20658e-10	0.997898	5.2784e-08	NA	NA	10	96539980	C10orf129	1
10:96540889:A:G	GTEx/v7	Artery_Aorta	ENSG00000173124	A	4.55332e-11	0.977413	5.2784e-08	G	-	10	96540889	C10orf129	1
10:96541373:A:G	GTEx/v7	Artery_Aorta	ENSG00000173124	G	2.04505e-10	0.935777	5.2784e-08	A	-	10	96541373	C10orf129	1
10:96542689:A:G	GTEx/v7	Artery_Aorta	ENSG00000173124	G	1.82168e-10	0.93715	5.2784e-08	A	-	10	96542689	C10orf129	1
10:96543753:C:G	GTEx/v7	Artery_Aorta	ENSG00000173124	G	1.20658e-10	0.997898	5.2784e-08	C	-	10	96543753	C10orf129	1
10:96544815:C:T	GTEx/v7	Artery_Aorta	ENSG00000173124	C	4.55332e-11	0.977413	5.2784e-08	T	-	10	96544815	C10orf129	1
10:96544980:C:T	GTEx/v7	Artery_Aorta	ENSG00000173124	T	1.82168e-10	0.93715	5.2784e-08	C	-	10	96544980	C10orf129	1
10:96545475:C:T	GTEx/v7	Artery_Aorta	ENSG00000173124	T	1.20658e-10	0.997898	5.2784e-08	C	-	10	96545475	C10orf129	1
10:96545632:C:T	GTEx/v7	Artery_Aorta	ENSG00000173124	T	1.20658e-10	0.997898	5.2784e-08	C	-	10	96545632	C10orf129	1
10:96545972:C:T	GTEx/v7	Artery_Aorta	ENSG00000119969	T	4.176e-05	-0.390933	0.0166498	C	+	10	96545972	HELLS	1
10:96546020:A:T	GTEx/v7	Artery_Aorta	ENSG00000173124	A	1.20658e-10	0.997898	5.2784e-08	T	-	10	96546020	C10orf129	1
10:96546246:G:T	GTEx/v7	Artery_Aorta	ENSG00000173124	T	1.20658e-10	0.997898	5.2784e-08	G	-	10	96546246	C10orf129	1
10:96546697:A:C	GTEx/v7	Artery_Aorta	ENSG00000173124	C	1.18201e-10	0.998816	5.2784e-08	A	-	10	96546697	C10orf129	1
10:96547356:A:T	GTEx/v7	Artery_Aorta	ENSG00000173124	A	1.82168e-10	0.93715	5.2784e-08	T	-	10	96547356	C10orf129	1
10:96547736:A:T	GTEx/v7	Artery_Aorta	ENSG00000173124	A	1.34462e-10	0.996604	5.2784e-08	T	-	10	96547736	C10orf129	1
10:96548490:C:T	GTEx/v7	Artery_Aorta	ENSG00000173124	T	1.82168e-10	0.93715	5.2784e-08	C	-	10	96548490	C10orf129	1
10:96548877:G:GT	GTEx/v7	Artery_Aorta	ENSG00000173124	GT	1.8076e-10	0.989846	5.2784e-08	NA	NA	10	96548877	C10orf129	1
10:96549486:C:T	GTEx/v7	Artery_Aorta	ENSG00000173124	T	1.82168e-10	0.93715	5.2784e-08	C	-	10	96549486	C10orf129	1
10:96549859:A:T	GTEx/v7	Artery_Aorta	ENSG00000173124	T	1.82168e-10	0.93715	5.2784e-08	A	-	10	96549859	C10orf129	1
10:96549881:C:CT	GTEx/v7	Artery_Aorta	ENSG00000173124	C	4.55332e-11	0.977413	5.2784e-08	NA	NA	10	96549881	C10orf129	1
10:96550077:A:T	GTEx/v7	Artery_Aorta	ENSG00000173124	T	4.55332e-11	0.977413	5.2784e-08	A	-	10	96550077	C10orf129	1
10:96550919:A:T	GTEx/v7	Artery_Aorta	ENSG00000173124	A	1.20658e-10	0.997898	5.2784e-08	T	-	10	96550919	C10orf129	1
10:96551090:A:G	GTEx/v7	Artery_Aorta	ENSG00000173124	G	1.19943e-10	0.954269	5.2784e-08	A	-	10	96551090	C10orf129	1
10:96551092:C:T	GTEx/v7	Artery_Aorta	ENSG00000173124	T	1.2035e-10	0.955023	5.2784e-08	C	-	10	96551092	C10orf129	1
10:96551216:C:G	GTEx/v7	Artery_Aorta	ENSG00000173124	C	1.20658e-10	0.997898	5.2784e-08	G	-	10	96551216	C10orf129	1
10:96551475:A:G	GTEx/v7	Artery_Aorta	ENSG00000173124	A	1.20658e-10	0.997898	5.2784e-08	NA	NA	10	96551475	C10orf129	1
10:96552187:C:T	GTEx/v7	Artery_Aorta	ENSG00000173124	T	1.20658e-10	0.997898	5.2784e-08	C	-	10	96552187	C10orf129	1
10:96552188:A:T	GTEx/v7	Artery_Aorta	ENSG00000173124	A	1.82168e-10	0.93715	5.2784e-08	T	-	10	96552188	C10orf129	1
10:96552327:A:G	GTEx/v7	Artery_Aorta	ENSG00000173124	G	2.93985e-11	0.985611	5.2784e-08	A	-	10	96552327	C10orf129	1
10:96553499:C:G	GTEx/v7	Artery_Aorta	ENSG00000173124	C	1.82168e-10	0.93715	5.2784e-08	G	-	10	96553499	C10orf129	1
10:96553520:A:G	GTEx/v7	Artery_Aorta	ENSG00000173124	A	4.55332e-11	0.977413	5.2784e-08	G	-	10	96553520	C10orf129	1
10:96553577:A:G	GTEx/v7	Artery_Aorta	ENSG00000173124	G	1.20658e-10	0.997898	5.2784e-08	A	-	10	96553577	C10orf129	1
10:96553689:G:T	GTEx/v7	Artery_Aorta	ENSG00000173124	G	1.82168e-10	0.93715	5.2784e-08	T	-	10	96553689	C10orf129	1
10:96553753:A:G	GTEx/v7	Artery_Aorta	ENSG00000173124	A	1.20658e-10	0.997898	5.2784e-08	G	-	10	96553753	C10orf129	1
10:96553758:G:T	GTEx/v7	Artery_Aorta	ENSG00000173124	G	1.82168e-10	0.93715	5.2784e-08	T	-	10	96553758	C10orf129	1
10:96553918:C:T	GTEx/v7	Artery_Aorta	ENSG00000173124	T	1.20658e-10	0.997898	5.2784e-08	C	-	10	96553918	C10orf129	1
10:96554049:C:G	GTEx/v7	Artery_Aorta	ENSG00000173124	G	1.82168e-10	0.93715	5.2784e-08	C	-	10	96554049	C10orf129	1
10:96554771:C:T	GTEx/v7	Artery_Aorta	ENSG00000173124	C	8.40984e-10	0.968664	5.2784e-08	T	-	10	96554771	C10orf129	1
10:96555316:G:T	GTEx/v7	Artery_Aorta	ENSG00000173124	G	5.33902e-11	0.973691	5.2784e-08	T	-	10	96555316	C10orf129	1
10:96555447:A:G	GTEx/v7	Artery_Aorta	ENSG00000173124	G	1.82168e-10	0.93715	5.2784e-08	A	-	10	96555447	C10orf129	1
10:96555605:G:GT	GTEx/v7	Artery_Aorta	ENSG00000173124	G	1.82168e-10	0.93715	5.2784e-08	NA	NA	10	96555605	C10orf129	1
10:96556316:A:G	GTEx/v7	Artery_Aorta	ENSG00000173124	A	4.55332e-11	0.977413	5.2784e-08	G	-	10	96556316	C10orf129	1
10:96556671:A:T	GTEx/v7	Artery_Aorta	ENSG00000173124	A	1.82168e-10	0.93715	5.2784e-08	T	-	10	96556671	C10orf129	1
10:96557212:G:T	GTEx/v7	Artery_Aorta	ENSG00000173124	T	2.47914e-10	0.943061	5.2784e-08	G	-	10	96557212	C10orf129	1
10:96560487:C:T	GTEx/v7	Artery_Aorta	ENSG00000173124	C	1.82168e-10	0.93715	5.2784e-08	T	-	10	96560487	C10orf129	1
10:96560618:G:T	GTEx/v7	Artery_Aorta	ENSG00000173124	G	4.55332e-11	0.977413	5.2784e-08	T	-	10	96560618	C10orf129	1
10:96560695:A:G	GTEx/v7	Artery_Aorta	ENSG00000173124	G	4.55332e-11	0.977413	5.2784e-08	A	-	10	96560695	C10orf129	1
10:96560911:C:T	GTEx/v7	Artery_Aorta	ENSG00000173124	T	1.20658e-10	0.997898	5.2784e-08	C	-	10	96560911	C10orf129	1
10:96561988:A:G	GTEx/v7	Artery_Aorta	ENSG00000173124	A	3.38805e-10	0.963079	5.2784e-08	G	-	10	96561988	C10orf129	1
10:96562482:C:T	GTEx/v7	Artery_Aorta	ENSG00000173124	C	4.55332e-11	0.977413	5.2784e-08	T	-	10	96562482	C10orf129	1
10:96565151:A:C	GTEx/v7	Artery_Aorta	ENSG00000173124	C	1.82168e-10	0.93715	5.2784e-08	A	-	10	96565151	C10orf129	1
10:96566698:A:G	GTEx/v7	Artery_Aorta	ENSG00000173124	G	1.38221e-10	1.00655	5.2784e-08	A	-	10	96566698	C10orf129	1
10:96566779:G:T	GTEx/v7	Artery_Aorta	ENSG00000173124	G	1.20658e-10	0.997898	5.2784e-08	T	-	10	96566779	C10orf129	1
10:96568033:T:TA	GTEx/v7	Artery_Aorta	ENSG00000173124	T	2.11578e-10	0.936282	5.2784e-08	NA	NA	10	96568033	C10orf129	1
10:96568035:A:T	GTEx/v7	Artery_Aorta	ENSG00000173124	T	5.48972e-09	-0.860337	5.2784e-08	NA	NA	10	96568035	C10orf129	1
10:96569827:C:T	GTEx/v7	Artery_Aorta	ENSG00000173124	T	1.20658e-10	0.997898	5.2784e-08	C	-	10	96569827	C10orf129	1
10:96570276:C:CTT	GTEx/v7	Artery_Aorta	ENSG00000173124	CTT	6.2903e-10	0.954812	5.2784e-08	NA	NA	10	96570276	C10orf129	1
10:96570501:A:T	GTEx/v7	Artery_Aorta	ENSG00000173124	T	4.98809e-10	1.01132	5.2784e-08	A	-	10	96570501	C10orf129	1
10:96570509:G:T	GTEx/v7	Artery_Aorta	ENSG00000173124	T	5.32669e-10	0.987679	5.2784e-08	G	-	10	96570509	C10orf129	1
10:96571199:A:C	GTEx/v7	Artery_Aorta	ENSG00000173124	C	1.82168e-10	0.93715	5.2784e-08	A	-	10	96571199	C10orf129	1
10:96573396:C:G	GTEx/v7	Artery_Aorta	ENSG00000173124	G	1.20658e-10	0.997898	5.2784e-08	C	-	10	96573396	C10orf129	1
10:96575280:A:G	GTEx/v7	Artery_Aorta	ENSG00000173124	G	1.82168e-10	0.93715	5.2784e-08	A	-	10	96575280	C10orf129	1
10:96576190:A:C	GTEx/v7	Artery_Aorta	ENSG00000173124	C	1.42159e-10	1.00536	5.2784e-08	A	-	10	96576190	C10orf129	1
10:96580064:A:T	GTEx/v7	Artery_Aorta	ENSG00000173124	T	1.20658e-10	0.997898	5.2784e-08	NA	NA	10	96580064	C10orf129	1
10:96580140:G:T	GTEx/v7	Artery_Aorta	ENSG00000173124	G	1.20658e-10	0.997898	5.2784e-08	T	-	10	96580140	C10orf129	1
10:96582914:A:G	GTEx/v7	Artery_Aorta	ENSG00000173124	A	4.04281e-10	0.944801	5.2784e-08	G	-	10	96582914	C10orf129	1
10:96588811:C:T	GTEx/v7	Artery_Aorta	ENSG00000173124	T	1.20658e-10	0.997898	5.2784e-08	NA	NA	10	96588811	C10orf129	1
10:96589138:C:G	GTEx/v7	Artery_Aorta	ENSG00000173124	G	1.20658e-10	0.997898	5.2784e-08	NA	NA	10	96589138	C10orf129	1
10:96590970:C:CT	GTEx/v7	Artery_Aorta	ENSG00000173124	CT	1.1017e-10	0.956323	5.2784e-08	NA	NA	10	96590970	C10orf129	1
10:96594700:C:T	GTEx/v7	Artery_Aorta	ENSG00000173124	T	1.20658e-10	0.997898	5.2784e-08	C	-	10	96594700	C10orf129	1
10:96596151:G:GT	GTEx/v7	Artery_Aorta	ENSG00000173124	GT	5.65875e-10	0.979013	5.2784e-08	NA	NA	10	96596151	C10orf129	1
10:96596436:A:G	GTEx/v7	Artery_Aorta	ENSG00000173124	A	2.90621e-10	0.971118	5.2784e-08	G	-	10	96596436	C10orf129	1
10:96596483:C:T	GTEx/v7	Artery_Aorta	ENSG00000173124	T	1.82168e-10	0.93715	5.2784e-08	NA	NA	10	96596483	C10orf129	1
10:96596641:C:G	GTEx/v7	Artery_Aorta	ENSG00000173124	G	1.20658e-10	0.997898	5.2784e-08	C	-	10	96596641	C10orf129	1
10:96596695:G:GC	GTEx/v7	Artery_Aorta	ENSG00000173124	G	1.82168e-10	0.93715	5.2784e-08	NA	NA	10	96596695	C10orf129	1
10:96596750:C:G	GTEx/v7	Artery_Aorta	ENSG00000173124	G	1.82168e-10	0.93715	5.2784e-08	C	-	10	96596750	C10orf129	1
10:96598316:C:T	GTEx/v7	Artery_Aorta	ENSG00000173124	T	1.20658e-10	0.997898	5.2784e-08	C	-	10	96598316	C10orf129	1
10:96598815:A:G	GTEx/v7	Artery_Aorta	ENSG00000173124	G	1.33038e-09	0.886954	5.2784e-08	A	-	10	96598815	C10orf129	1
10:96599761:A:T	GTEx/v7	Artery_Aorta	ENSG00000173124	T	1.82168e-10	0.93715	5.2784e-08	A	-	10	96599761	C10orf129	1
10:96600123:A:G	GTEx/v7	Artery_Aorta	ENSG00000173124	A	1.20658e-10	0.997898	5.2784e-08	G	-	10	96600123	C10orf129	1
10:96601144:A:G	GTEx/v7	Artery_Aorta	ENSG00000173124	A	1.20658e-10	0.997898	5.2784e-08	G	-	10	96601144	C10orf129	1
10:96601761:C:T	GTEx/v7	Artery_Aorta	ENSG00000173124	T	1.82168e-10	0.93715	5.2784e-08	C	-	10	96601761	C10orf129	1
10:96601794:A:G	GTEx/v7	Artery_Aorta	ENSG00000173124	G	6.51259e-05	0.424385	5.2784e-08	A	-	10	96601794	C10orf129	1
10:96602623:A:G	GTEx/v7	Artery_Aorta	ENSG00000173124	A	1.20658e-10	0.997898	5.2784e-08	G	-	10	96602623	C10orf129	1
10:96603091:A:T	GTEx/v7	Artery_Aorta	ENSG00000173124	A	1.20658e-10	0.997898	5.2784e-08	T	-	10	96603091	C10orf129	1
10:96603745:C:T	GTEx/v7	Artery_Aorta	ENSG00000173124	C	1.20658e-10	0.997898	5.2784e-08	T	-	10	96603745	C10orf129	1
10:96607676:C:G	GTEx/v7	Artery_Aorta	ENSG00000173124	G	1.4405e-10	0.991905	5.2784e-08	NA	NA	10	96607676	C10orf129	1
10:96608264:A:G	GTEx/v7	Artery_Aorta	ENSG00000173124	G	1.20658e-10	0.997898	5.2784e-08	NA	NA	10	96608264	C10orf129	1
10:96610082:A:T	GTEx/v7	Artery_Aorta	ENSG00000173124	T	2.04505e-10	0.935777	5.2784e-08	A	-	10	96610082	C10orf129	1
10:96610628:C:G	GTEx/v7	Artery_Aorta	ENSG00000173124	G	1.20658e-10	0.997898	5.2784e-08	C	-	10	96610628	C10orf129	1
10:96610631:C:T	GTEx/v7	Artery_Aorta	ENSG00000173124	C	1.20658e-10	0.997898	5.2784e-08	T	-	10	96610631	C10orf129	1
10:96611177:C:T	GTEx/v7	Artery_Aorta	ENSG00000173124	T	2.25876e-10	1.00706	5.2784e-08	C	-	10	96611177	C10orf129	1
10:96619002:A:G	GTEx/v7	Artery_Aorta	ENSG00000173124	A	4.55332e-11	0.977413	5.2784e-08	G	-	10	96619002	C10orf129	1
10:96619025:C:T	GTEx/v7	Artery_Aorta	ENSG00000173124	T	1.20658e-10	0.997898	5.2784e-08	C	-	10	96619025	C10orf129	1
10:96619086:G:T	GTEx/v7	Artery_Aorta	ENSG00000173124	T	1.82168e-10	0.93715	5.2784e-08	G	-	10	96619086	C10orf129	1
10:96620304:G:T	GTEx/v7	Artery_Aorta	ENSG00000173124	G	5.99837e-10	0.917634	5.2784e-08	T	-	10	96620304	C10orf129	1
10:96624955:A:G	GTEx/v7	Artery_Aorta	ENSG00000119969	G	4.176e-05	-0.390933	0.0166498	A	+	10	96624955	HELLS	1
10:96625412:A:T	GTEx/v7	Artery_Aorta	ENSG00000119969	A	4.176e-05	-0.390933	0.0166498	T	+	10	96625412	HELLS	1
10:96626365:C:T	GTEx/v7	Artery_Aorta	ENSG00000173124	T	8.01579e-09	1.00372	5.2784e-08	C	-	10	96626365	C10orf129	1
10:96626389:G:T	GTEx/v7	Artery_Aorta	ENSG00000119969	T	2.22037e-05	-0.445659	0.0166498	G	+	10	96626389	HELLS	1
10:96626682:C:T	GTEx/v7	Artery_Aorta	ENSG00000173124	T	1.20658e-10	0.997898	5.2784e-08	C	-	10	96626682	C10orf129	1
10:96627191:A:C	GTEx/v7	Artery_Aorta	ENSG00000119969	C	4.176e-05	-0.390933	0.0166498	A	+	10	96627191	HELLS	1
10:96630716:A:G	GTEx/v7	Artery_Aorta	ENSG00000173124	A	1.20658e-10	0.997898	5.2784e-08	G	-	10	96630716	C10orf129	1
10:96631414:C:T	GTEx/v7	Artery_Aorta	ENSG00000119969	T	4.176e-05	-0.390933	0.0166498	C	+	10	96631414	HELLS	1
10:96631632:C:G	GTEx/v7	Artery_Aorta	ENSG00000119969	G	4.176e-05	-0.390933	0.0166498	C	+	10	96631632	HELLS	1
10:96631672:A:G	GTEx/v7	Artery_Aorta	ENSG00000119969	A	4.176e-05	-0.390933	0.0166498	G	+	10	96631672	HELLS	1
10:96631834:C:T	GTEx/v7	Artery_Aorta	ENSG00000119969	T	4.176e-05	-0.390933	0.0166498	NA	NA	10	96631834	HELLS	1
10:96632711:A:G	GTEx/v7	Artery_Aorta	ENSG00000119969	A	4.176e-05	-0.390933	0.0166498	G	+	10	96632711	HELLS	1
10:96632871:C:T	GTEx/v7	Artery_Aorta	ENSG00000173124	T	1.33009e-09	0.886227	5.2784e-08	C	-	10	96632871	C10orf129	1
10:96633012:C:G	GTEx/v7	Artery_Aorta	ENSG00000119969	C	5.01416e-05	-0.38716	0.0166498	G	+	10	96633012	HELLS	1
10:96633420:C:T	GTEx/v7	Artery_Aorta	ENSG00000119969	C	4.11822e-05	-0.391373	0.0166498	T	+	10	96633420	HELLS	1
10:96633434:A:G	GTEx/v7	Artery_Aorta	ENSG00000173124	A	1.34462e-10	0.996604	5.2784e-08	G	-	10	96633434	C10orf129	1
10:96633470:G:T	GTEx/v7	Artery_Aorta	ENSG00000119969	G	4.11822e-05	-0.391373	0.0166498	T	+	10	96633470	HELLS	1
10:96634735:C:T	GTEx/v7	Artery_Aorta	ENSG00000173124	T	1.81064e-10	1.00027	5.2784e-08	C	-	10	96634735	C10orf129	1
10:96635396:C:T	GTEx/v7	Artery_Aorta	ENSG00000173124	C	1.20658e-10	0.997898	5.2784e-08	T	-	10	96635396	C10orf129	1
10:96638446:C:T	GTEx/v7	Artery_Aorta	ENSG00000173124	C	1.03635e-09	0.973516	5.2784e-08	T	-	10	96638446	C10orf129	1
10:96638896:A:G	GTEx/v7	Artery_Aorta	ENSG00000173124	A	4.9003e-11	0.991179	5.2784e-08	G	-	10	96638896	C10orf129	1
10:96639896:A:G	GTEx/v7	Artery_Aorta	ENSG00000173124	G	5.95828e-11	0.987496	5.2784e-08	A	-	10	96639896	C10orf129	1
10:96639903:C:CTAT	GTEx/v7	Artery_Aorta	ENSG00000119969	CTAT	2.75718e-05	-0.412708	0.0166498	NA	NA	10	96639903	HELLS	1
10:96640440:A:G	GTEx/v7	Artery_Aorta	ENSG00000119969	A	4.176e-05	-0.390933	0.0166498	G	+	10	96640440	HELLS	1
10:96641092:T:TC	GTEx/v7	Artery_Aorta	ENSG00000119969	T	4.03146e-05	-0.392988	0.0166498	NA	NA	10	96641092	HELLS	1
10:96641794:A:C	GTEx/v7	Artery_Aorta	ENSG00000173124	C	1.20658e-10	0.997898	5.2784e-08	A	-	10	96641794	C10orf129	1
10:96642431:C:G	GTEx/v7	Artery_Aorta	ENSG00000173124	G	1.20658e-10	0.997898	5.2784e-08	C	-	10	96642431	C10orf129	1
10:96643059:A:G	GTEx/v7	Artery_Aorta	ENSG00000119969	G	4.176e-05	-0.390933	0.0166498	A	+	10	96643059	HELLS	1
10:96643770:A:G	GTEx/v7	Artery_Aorta	ENSG00000119969	A	4.176e-05	-0.390933	0.0166498	G	+	10	96643770	HELLS	1
10:96643896:A:T	GTEx/v7	Artery_Aorta	ENSG00000173124	A	5.23263e-11	0.989401	5.2784e-08	T	-	10	96643896	C10orf129	1
10:96644183:C:T	GTEx/v7	Artery_Aorta	ENSG00000119969	T	4.176e-05	-0.390933	0.0166498	C	+	10	96644183	HELLS	1
10:96644510:A:G	GTEx/v7	Artery_Aorta	ENSG00000119969	G	4.17676e-05	-0.391948	0.0166498	A	+	10	96644510	HELLS	1
10:96645428:C:T	GTEx/v7	Artery_Aorta	ENSG00000173124	C	1.15442e-10	1.01327	5.2784e-08	T	-	10	96645428	C10orf129	1
10:96649639:A:G	GTEx/v7	Artery_Aorta	ENSG00000119969	A	4.176e-05	-0.390933	0.0166498	G	+	10	96649639	HELLS	1
10:96649690:C:T	GTEx/v7	Artery_Aorta	ENSG00000173124	T	9.06702e-11	1.00395	5.2784e-08	C	-	10	96649690	C10orf129	1
10:96650048:C:T	GTEx/v7	Artery_Aorta	ENSG00000173124	T	1.18755e-10	0.999013	5.2784e-08	C	-	10	96650048	C10orf129	1
10:96651544:C:T	GTEx/v7	Artery_Aorta	ENSG00000119969	C	4.15343e-05	-0.393732	0.0166498	T	+	10	96651544	HELLS	1
10:96651789:A:G	GTEx/v7	Artery_Aorta	ENSG00000173124	G	4.9003e-11	0.991179	5.2784e-08	A	-	10	96651789	C10orf129	1
10:96652252:A:G	GTEx/v7	Artery_Aorta	ENSG00000173124	A	5.75297e-11	0.987316	5.2784e-08	G	-	10	96652252	C10orf129	1
10:96652882:G:T	GTEx/v7	Artery_Aorta	ENSG00000173124	G	4.9003e-11	0.991179	5.2784e-08	T	-	10	96652882	C10orf129	1
10:96652935:A:G	GTEx/v7	Artery_Aorta	ENSG00000173124	A	5.3585e-11	0.989398	5.2784e-08	G	-	10	96652935	C10orf129	1
10:96653067:C:G	GTEx/v7	Artery_Aorta	ENSG00000173124	G	1.20658e-10	0.997898	5.2784e-08	C	-	10	96653067	C10orf129	1
10:96653083:A:T	GTEx/v7	Artery_Aorta	ENSG00000173124	T	1.20658e-10	0.997898	5.2784e-08	A	-	10	96653083	C10orf129	1
10:96653255:A:C	GTEx/v7	Artery_Aorta	ENSG00000173124	C	1.20658e-10	0.997898	5.2784e-08	A	-	10	96653255	C10orf129	1
10:96653493:A:G	GTEx/v7	Artery_Aorta	ENSG00000173124	A	1.20658e-10	0.997898	5.2784e-08	G	-	10	96653493	C10orf129	1
10:96653616:C:G	GTEx/v7	Artery_Aorta	ENSG00000173124	C	1.20658e-10	0.997898	5.2784e-08	NA	NA	10	96653616	C10orf129	1
10:96653801:C:T	GTEx/v7	Artery_Aorta	ENSG00000173124	C	4.9003e-11	0.991179	5.2784e-08	NA	NA	10	96653801	C10orf129	1
10:96653812:G:T	GTEx/v7	Artery_Aorta	ENSG00000173124	G	4.9003e-11	0.991179	5.2784e-08	NA	NA	10	96653812	C10orf129	1
10:96653825:A:G	GTEx/v7	Artery_Aorta	ENSG00000173124	G	4.9003e-11	0.991179	5.2784e-08	NA	NA	10	96653825	C10orf129	1
10:96653917:A:C	GTEx/v7	Artery_Aorta	ENSG00000173124	A	4.9003e-11	0.991179	5.2784e-08	NA	NA	10	96653917	C10orf129	1
10:96653919:C:G	GTEx/v7	Artery_Aorta	ENSG00000173124	G	1.08046e-08	0.83208	5.2784e-08	NA	NA	10	96653919	C10orf129	1
10:96654088:G:T	GTEx/v7	Artery_Aorta	ENSG00000173124	G	2.87211e-11	1.00634	5.2784e-08	NA	NA	10	96654088	C10orf129	1
10:96654299:A:G	GTEx/v7	Artery_Aorta	ENSG00000173124	A	1.08046e-08	0.83208	5.2784e-08	NA	NA	10	96654299	C10orf129	1
10:96654477:A:G	GTEx/v7	Artery_Aorta	ENSG00000173124	G	4.9003e-11	0.991179	5.2784e-08	A	-	10	96654477	C10orf129	1
10:96654823:C:T	GTEx/v7	Artery_Aorta	ENSG00000119969	C	4.176e-05	-0.390933	0.0166498	T	+	10	96654823	HELLS	1
10:96655042:C:T	GTEx/v7	Artery_Aorta	ENSG00000173124	C	4.9003e-11	0.991179	5.2784e-08	NA	NA	10	96655042	C10orf129	1
10:96655208:G:T	GTEx/v7	Artery_Aorta	ENSG00000173124	G	1.20658e-10	0.997898	5.2784e-08	T	-	10	96655208	C10orf129	1
10:96655485:A:T	GTEx/v7	Artery_Aorta	ENSG00000173124	A	1.20658e-10	0.997898	5.2784e-08	NA	NA	10	96655485	C10orf129	1
10:96656647:C:T	GTEx/v7	Artery_Aorta	ENSG00000119969	C	4.176e-05	-0.390933	0.0166498	NA	NA	10	96656647	HELLS	1
10:96657400:A:T	GTEx/v7	Artery_Aorta	ENSG00000173124	T	1.08046e-08	0.83208	5.2784e-08	A	-	10	96657400	C10orf129	1
10:96657484:C:T	GTEx/v7	Artery_Aorta	ENSG00000173124	C	1.20658e-10	0.997898	5.2784e-08	T	-	10	96657484	C10orf129	1
10:96657764:G:T	GTEx/v7	Artery_Aorta	ENSG00000119969	G	3.96013e-05	-0.394078	0.0166498	T	+	10	96657764	HELLS	1
10:96658495:A:G	GTEx/v7	Artery_Aorta	ENSG00000173124	A	4.9003e-11	0.991179	5.2784e-08	G	-	10	96658495	C10orf129	1
10:96659607:A:G	GTEx/v7	Artery_Aorta	ENSG00000173124	A	1.20658e-10	0.997898	5.2784e-08	NA	NA	10	96659607	C10orf129	1
10:96659922:A:G	GTEx/v7	Artery_Aorta	ENSG00000119969	G	4.176e-05	-0.390933	0.0166498	NA	NA	10	96659922	HELLS	1
10:96660014:C:T	GTEx/v7	Artery_Aorta	ENSG00000173124	T	1.20658e-10	0.997898	5.2784e-08	C	-	10	96660014	C10orf129	1
10:96660168:A:G	GTEx/v7	Artery_Aorta	ENSG00000173124	G	1.08046e-08	0.83208	5.2784e-08	NA	NA	10	96660168	C10orf129	1
10:96660169:C:T	GTEx/v7	Artery_Aorta	ENSG00000173124	C	1.08046e-08	0.83208	5.2784e-08	NA	NA	10	96660169	C10orf129	1
10:96661210:A:C	GTEx/v7	Artery_Aorta	ENSG00000173124	C	1.20658e-10	0.997898	5.2784e-08	A	-	10	96661210	C10orf129	1
10:96661943:G:T	GTEx/v7	Artery_Aorta	ENSG00000119969	G	4.176e-05	-0.390933	0.0166498	T	+	10	96661943	HELLS	1
10:96663688:A:C	GTEx/v7	Artery_Aorta	ENSG00000173124	A	1.23136e-10	0.937265	5.2784e-08	C	-	10	96663688	C10orf129	1
10:96664668:A:G	GTEx/v7	Artery_Aorta	ENSG00000173124	G	3.02266e-11	0.951455	5.2784e-08	A	-	10	96664668	C10orf129	1
10:96665145:C:T	GTEx/v7	Artery_Aorta	ENSG00000119969	C	4.176e-05	-0.390933	0.0166498	T	+	10	96665145	HELLS	1
10:96665664:G:T	GTEx/v7	Artery_Aorta	ENSG00000119969	T	4.176e-05	-0.390933	0.0166498	G	+	10	96665664	HELLS	1
10:96665937:C:T	GTEx/v7	Artery_Aorta	ENSG00000173124	T	6.19447e-11	0.963528	5.2784e-08	C	-	10	96665937	C10orf129	1
10:96666317:C:T	GTEx/v7	Artery_Aorta	ENSG00000173124	T	2.47033e-11	0.960978	5.2784e-08	C	-	10	96666317	C10orf129	1
10:96667058:A:G	GTEx/v7	Artery_Aorta	ENSG00000119969	G	4.176e-05	-0.390933	0.0166498	A	+	10	96667058	HELLS	1
10:96667729:G:T	GTEx/v7	Artery_Aorta	ENSG00000119969	G	4.176e-05	-0.390933	0.0166498	T	+	10	96667729	HELLS	1
10:96668700:A:G	GTEx/v7	Artery_Aorta	ENSG00000173124	G	3.02266e-11	0.951455	5.2784e-08	A	-	10	96668700	C10orf129	1
10:96669255:A:C	GTEx/v7	Artery_Aorta	ENSG00000173124	C	3.02266e-11	0.951455	5.2784e-08	A	-	10	96669255	C10orf129	1
10:96670080:C:T	GTEx/v7	Artery_Aorta	ENSG00000173124	C	2.61712e-11	0.959807	5.2784e-08	T	-	10	96670080	C10orf129	1
10:96670224:C:T	GTEx/v7	Artery_Aorta	ENSG00000119969	T	4.176e-05	-0.390933	0.0166498	C	+	10	96670224	HELLS	1
10:96671063:A:C	GTEx/v7	Artery_Aorta	ENSG00000173124	A	6.19447e-11	0.963528	5.2784e-08	C	-	10	96671063	C10orf129	1
10:96671270:A:G	GTEx/v7	Artery_Aorta	ENSG00000119969	G	4.11822e-05	-0.391373	0.0166498	A	+	10	96671270	HELLS	1
10:96672044:C:T	GTEx/v7	Artery_Aorta	ENSG00000119969	T	4.14987e-05	-0.392769	0.0166498	C	+	10	96672044	HELLS	1
10:96672194:A:G	GTEx/v7	Artery_Aorta	ENSG00000173124	G	5.10605e-09	0.811541	5.2784e-08	A	-	10	96672194	C10orf129	1
10:96672702:C:T	GTEx/v7	Artery_Aorta	ENSG00000173124	T	6.19447e-11	0.963528	5.2784e-08	C	-	10	96672702	C10orf129	1
10:96672756:C:T	GTEx/v7	Artery_Aorta	ENSG00000173124	C	3.02266e-11	0.951455	5.2784e-08	T	-	10	96672756	C10orf129	1
10:96672874:A:G	GTEx/v7	Artery_Aorta	ENSG00000173124	G	5.07545e-12	0.994702	5.2784e-08	A	-	10	96672874	C10orf129	1
10:96672915:A:T	GTEx/v7	Artery_Aorta	ENSG00000119969	T	4.176e-05	-0.390933	0.0166498	A	+	10	96672915	HELLS	1
10:96672979:C:G	GTEx/v7	Artery_Aorta	ENSG00000173124	G	3.02266e-11	0.951455	5.2784e-08	C	-	10	96672979	C10orf129	1
10:96674360:G:T	GTEx/v7	Artery_Aorta	ENSG00000173124	G	4.0988e-11	0.978581	5.2784e-08	T	-	10	96674360	C10orf129	1
10:96674678:G:T	GTEx/v7	Artery_Aorta	ENSG00000173124	T	3.02266e-11	0.951455	5.2784e-08	G	-	10	96674678	C10orf129	1
10:96675093:G:T	GTEx/v7	Artery_Aorta	ENSG00000173124	G	2.88169e-10	0.943914	5.2784e-08	T	-	10	96675093	C10orf129	1
10:96675470:A:T	GTEx/v7	Artery_Aorta	ENSG00000173124	A	6.19447e-11	0.963528	5.2784e-08	T	-	10	96675470	C10orf129	1
10:96675513:C:G	GTEx/v7	Artery_Aorta	ENSG00000173124	G	3.02266e-11	0.951455	5.2784e-08	C	-	10	96675513	C10orf129	1
10:96676190:C:G	GTEx/v7	Artery_Aorta	ENSG00000173124	C	6.25973e-11	0.969811	5.2784e-08	G	-	10	96676190	C10orf129	1
10:96678687:A:G	GTEx/v7	Artery_Aorta	ENSG00000173124	A	9.59988e-08	0.623151	5.2784e-08	G	-	10	96678687	C10orf129	1
10:96678696:C:T	GTEx/v7	Artery_Aorta	ENSG00000173124	C	3.02266e-11	0.951455	5.2784e-08	T	-	10	96678696	C10orf129	1
10:96679176:C:G	GTEx/v7	Artery_Aorta	ENSG00000173124	C	3.49516e-11	0.961102	5.2784e-08	G	-	10	96679176	C10orf129	1
10:96680701:A:T	GTEx/v7	Artery_Aorta	ENSG00000173124	A	3.02266e-11	0.951455	5.2784e-08	T	-	10	96680701	C10orf129	1
10:96680954:A:AG	GTEx/v7	Artery_Aorta	ENSG00000173124	A	6.19447e-11	0.963528	5.2784e-08	NA	NA	10	96680954	C10orf129	1
10:96681133:A:G	GTEx/v7	Artery_Aorta	ENSG00000173124	A	3.02266e-11	0.951455	5.2784e-08	G	-	10	96681133	C10orf129	1
10:96682129:C:G	GTEx/v7	Artery_Aorta	ENSG00000173124	C	3.02266e-11	0.951455	5.2784e-08	G	-	10	96682129	C10orf129	1
10:96682185:A:G	GTEx/v7	Artery_Aorta	ENSG00000119969	G	8.21063e-06	-0.426869	0.0166498	A	+	10	96682185	HELLS	1
10:96683734:A:G	GTEx/v7	Artery_Aorta	ENSG00000173124	A	3.02266e-11	0.951455	5.2784e-08	G	-	10	96683734	C10orf129	1
10:96684066:A:ACT	GTEx/v7	Artery_Aorta	ENSG00000173124	A	1.00233e-10	0.964467	5.2784e-08	NA	NA	10	96684066	C10orf129	1
10:96684436:A:T	GTEx/v7	Artery_Aorta	ENSG00000173124	A	7.49663e-11	0.960202	5.2784e-08	T	-	10	96684436	C10orf129	1
10:96686366:C:T	GTEx/v7	Artery_Aorta	ENSG00000173124	C	2.11349e-11	0.97221	5.2784e-08	T	-	10	96686366	C10orf129	1
10:96689543:C:T	GTEx/v7	Artery_Aorta	ENSG00000173124	C	2.11349e-11	0.97221	5.2784e-08	T	-	10	96689543	C10orf129	1
10:96689887:A:C	GTEx/v7	Artery_Aorta	ENSG00000173124	A	2.11349e-11	0.97221	5.2784e-08	C	-	10	96689887	C10orf129	1
10:96691021:A:G	GTEx/v7	Artery_Aorta	ENSG00000173124	G	6.34533e-11	0.959312	5.2784e-08	A	-	10	96691021	C10orf129	1
10:96692627:A:G	GTEx/v7	Artery_Aorta	ENSG00000173124	G	1.89843e-11	0.985874	5.2784e-08	A	-	10	96692627	C10orf129	1
10:96692779:A:C	GTEx/v7	Artery_Aorta	ENSG00000173124	A	3.90552e-10	0.875694	5.2784e-08	C	-	10	96692779	C10orf129	1
10:96693563:A:G	GTEx/v7	Artery_Aorta	ENSG00000173124	A	2.11349e-11	0.97221	5.2784e-08	G	-	10	96693563	C10orf129	1
10:96694591:A:G	GTEx/v7	Artery_Aorta	ENSG00000173124	A	1.18446e-10	0.963976	5.2784e-08	G	-	10	96694591	C10orf129	1
10:96694861:A:G	GTEx/v7	Artery_Aorta	ENSG00000173124	A	2.11349e-11	0.97221	5.2784e-08	G	-	10	96694861	C10orf129	1
10:96696529:C:T	GTEx/v7	Artery_Aorta	ENSG00000173124	C	1.70679e-11	0.975786	5.2784e-08	T	-	10	96696529	C10orf129	1
10:96696555:C:G	GTEx/v7	Artery_Aorta	ENSG00000173124	G	2.11349e-11	0.97221	5.2784e-08	C	-	10	96696555	C10orf129	1
10:96696903:A:G	GTEx/v7	Artery_Aorta	ENSG00000173124	A	2.11349e-11	0.97221	5.2784e-08	G	-	10	96696903	C10orf129	1
10:96697459:A:G	GTEx/v7	Artery_Aorta	ENSG00000173124	A	2.11349e-11	0.97221	5.2784e-08	G	-	10	96697459	C10orf129	1
10:96698970:G:T	GTEx/v7	Artery_Aorta	ENSG00000173124	G	2.11349e-11	0.97221	5.2784e-08	T	-	10	96698970	C10orf129	1
10:96699010:C:CAG	GTEx/v7	Artery_Aorta	ENSG00000173124	CAG	2.11349e-11	0.97221	5.2784e-08	NA	NA	10	96699010	C10orf129	1
10:96699512:A:G	GTEx/v7	Artery_Aorta	ENSG00000173124	G	2.11349e-11	0.97221	5.2784e-08	A	-	10	96699512	C10orf129	1
10:96699682:C:T	GTEx/v7	Artery_Aorta	ENSG00000173124	T	2.11349e-11	0.97221	5.2784e-08	C	-	10	96699682	C10orf129	1
10:96699980:C:T	GTEx/v7	Artery_Aorta	ENSG00000173124	C	2.11349e-11	0.97221	5.2784e-08	T	-	10	96699980	C10orf129	1
10:96702363:C:T	GTEx/v7	Artery_Aorta	ENSG00000173124	C	2.11349e-11	0.97221	5.2784e-08	T	-	10	96702363	C10orf129	1
10:96703109:G:T	GTEx/v7	Artery_Aorta	ENSG00000173124	T	2.11349e-11	0.97221	5.2784e-08	G	-	10	96703109	C10orf129	1
10:96704918:A:G	GTEx/v7	Artery_Aorta	ENSG00000173124	G	2.11349e-11	0.97221	5.2784e-08	A	-	10	96704918	C10orf129	1
10:96705891:C:T	GTEx/v7	Artery_Aorta	ENSG00000173124	T	2.11349e-11	0.97221	5.2784e-08	C	-	10	96705891	C10orf129	1
10:96706316:C:T	GTEx/v7	Artery_Aorta	ENSG00000173124	T	2.11349e-11	0.97221	5.2784e-08	C	-	10	96706316	C10orf129	1
10:96709877:A:G	GTEx/v7	Artery_Aorta	ENSG00000173124	A	2.11349e-11	0.97221	5.2784e-08	G	-	10	96709877	C10orf129	1
10:96711706:C:G	GTEx/v7	Artery_Aorta	ENSG00000173124	C	2.11349e-11	0.97221	5.2784e-08	G	-	10	96711706	C10orf129	1
10:96711949:G:GTCTT	GTEx/v7	Artery_Aorta	ENSG00000173124	G	2.11478e-11	0.983308	5.2784e-08	NA	NA	10	96711949	C10orf129	1
10:96712978:C:T	GTEx/v7	Artery_Aorta	ENSG00000173124	C	2.11349e-11	0.97221	5.2784e-08	T	-	10	96712978	C10orf129	1
10:96713180:A:AATATATTATT	GTEx/v7	Artery_Aorta	ENSG00000173124	A	2.49609e-11	0.969637	5.2784e-08	NA	NA	10	96713180	C10orf129	1
10:96713372:C:T	GTEx/v7	Artery_Aorta	ENSG00000173124	T	2.11349e-11	0.97221	5.2784e-08	C	-	10	96713372	C10orf129	1
10:96713686:C:G	GTEx/v7	Artery_Aorta	ENSG00000173124	G	2.11349e-11	0.97221	5.2784e-08	C	-	10	96713686	C10orf129	1
10:96713995:A:G	GTEx/v7	Artery_Aorta	ENSG00000173124	G	2.11349e-11	0.97221	5.2784e-08	A	-	10	96713995	C10orf129	1
10:96714425:A:C	GTEx/v7	Artery_Aorta	ENSG00000173124	A	2.11349e-11	0.97221	5.2784e-08	C	-	10	96714425	C10orf129	1
10:96714647:T:TA	GTEx/v7	Artery_Aorta	ENSG00000173124	T	9.61529e-11	0.954108	5.2784e-08	NA	NA	10	96714647	C10orf129	1
10:96715585:G:T	GTEx/v7	Artery_Aorta	ENSG00000173124	T	2.11349e-11	0.97221	5.2784e-08	G	-	10	96715585	C10orf129	1
10:96717122:A:T	GTEx/v7	Artery_Aorta	ENSG00000173124	A	2.11349e-11	0.97221	5.2784e-08	NA	NA	10	96717122	C10orf129	1
10:96718609:C:G	GTEx/v7	Artery_Aorta	ENSG00000173124	C	2.11349e-11	0.97221	5.2784e-08	G	-	10	96718609	C10orf129	1
10:96718815:C:T	GTEx/v7	Artery_Aorta	ENSG00000173124	T	2.11349e-11	0.97221	5.2784e-08	C	-	10	96718815	C10orf129	1
10:96719521:A:G	GTEx/v7	Artery_Aorta	ENSG00000173124	A	5.32613e-10	0.854686	5.2784e-08	G	-	10	96719521	C10orf129	1
10:96720169:A:G	GTEx/v7	Artery_Aorta	ENSG00000173124	G	2.11349e-11	0.97221	5.2784e-08	A	-	10	96720169	C10orf129	1
10:96721662:C:T	GTEx/v7	Artery_Aorta	ENSG00000173124	C	2.52406e-11	0.9697	5.2784e-08	T	-	10	96721662	C10orf129	1
10:96722552:C:T	GTEx/v7	Artery_Aorta	ENSG00000173124	C	2.11349e-11	0.97221	5.2784e-08	T	-	10	96722552	C10orf129	1
10:96724115:C:T	GTEx/v7	Artery_Aorta	ENSG00000173124	T	2.11349e-11	0.97221	5.2784e-08	C	-	10	96724115	C10orf129	1
10:96724395:G:T	GTEx/v7	Artery_Aorta	ENSG00000173124	G	2.11349e-11	0.97221	5.2784e-08	T	-	10	96724395	C10orf129	1
10:96725037:A:C	GTEx/v7	Artery_Aorta	ENSG00000173124	A	2.11349e-11	0.97221	5.2784e-08	C	-	10	96725037	C10orf129	1
10:96726084:C:CT	GTEx/v7	Artery_Aorta	ENSG00000173124	CT	2.76158e-12	1.02353	5.2784e-08	NA	NA	10	96726084	C10orf129	1
10:96727403:A:C	GTEx/v7	Artery_Aorta	ENSG00000173124	A	4.34852e-11	0.967022	5.2784e-08	C	-	10	96727403	C10orf129	1
10:96728657:A:G	GTEx/v7	Artery_Aorta	ENSG00000173124	A	1.92261e-10	0.956707	5.2784e-08	NA	NA	10	96728657	C10orf129	1
10:96728688:C:T	GTEx/v7	Artery_Aorta	ENSG00000173124	C	1.69252e-11	0.97666	5.2784e-08	NA	NA	10	96728688	C10orf129	1
10:96731310:A:G	GTEx/v7	Artery_Aorta	ENSG00000173124	G	2.11349e-11	0.97221	5.2784e-08	A	-	10	96731310	C10orf129	1
10:96732599:A:G	GTEx/v7	Artery_Aorta	ENSG00000173124	A	2.11349e-11	0.97221	5.2784e-08	G	-	10	96732599	C10orf129	1
10:96734466:A:T	GTEx/v7	Artery_Aorta	ENSG00000173124	A	8.82656e-11	0.960983	5.2784e-08	T	-	10	96734466	C10orf129	1
10:96734582:A:G	GTEx/v7	Artery_Aorta	ENSG00000173124	A	2.99448e-11	0.976048	5.2784e-08	G	-	10	96734582	C10orf129	1
10:96734790:A:T	GTEx/v7	Artery_Aorta	ENSG00000173124	T	8.64158e-12	0.999662	5.2784e-08	A	-	10	96734790	C10orf129	1
10:96735342:A:T	GTEx/v7	Artery_Aorta	ENSG00000173124	T	3.75146e-11	0.9819	5.2784e-08	A	-	10	96735342	C10orf129	1
10:96736184:A:G	GTEx/v7	Artery_Aorta	ENSG00000173124	A	4.64172e-11	0.968763	5.2784e-08	G	-	10	96736184	C10orf129	1
10:96737177:A:G	GTEx/v7	Artery_Aorta	ENSG00000173124	G	2.49615e-11	0.970148	5.2784e-08	A	-	10	96737177	C10orf129	1
10:96737210:A:C	GTEx/v7	Artery_Aorta	ENSG00000173124	A	2.65738e-11	0.967861	5.2784e-08	C	-	10	96737210	C10orf129	1
10:96737791:C:G	GTEx/v7	Artery_Aorta	ENSG00000173124	G	2.11349e-11	0.97221	5.2784e-08	C	-	10	96737791	C10orf129	1
10:96741053:A:C	GTEx/v7	Artery_Aorta	ENSG00000173124	C	2.11349e-11	0.97221	5.2784e-08	A	-	10	96741053	C10orf129	1
10:96743108:C:T	GTEx/v7	Artery_Aorta	ENSG00000173124	C	2.11349e-11	0.97221	5.2784e-08	T	-	10	96743108	C10orf129	1
10:96743228:A:C	GTEx/v7	Artery_Aorta	ENSG00000173124	C	2.11349e-11	0.97221	5.2784e-08	A	-	10	96743228	C10orf129	1
10:96743502:G:GAGCTTCTTCATTCCCCCCTATGCAGGGC	GTEx/v7	Artery_Aorta	ENSG00000173124	GAGCTTCTTCATTCCCCCCTATGCAGGGC	2.11349e-11	0.97221	5.2784e-08	NA	NA	10	96743502	C10orf129	1
10:96744727:A:AC	GTEx/v7	Artery_Aorta	ENSG00000173124	A	2.11349e-11	0.97221	5.2784e-08	NA	NA	10	96744727	C10orf129	1
10:96744732:C:T	GTEx/v7	Artery_Aorta	ENSG00000173124	T	2.11349e-11	0.97221	5.2784e-08	NA	NA	10	96744732	C10orf129	1
10:96744890:A:T	GTEx/v7	Artery_Aorta	ENSG00000173124	T	2.31156e-11	0.972	5.2784e-08	A	-	10	96744890	C10orf129	1
10:96745180:G:T	GTEx/v7	Artery_Aorta	ENSG00000173124	G	2.11349e-11	0.97221	5.2784e-08	T	-	10	96745180	C10orf129	1
10:96745984:A:T	GTEx/v7	Artery_Aorta	ENSG00000173124	T	2.17487e-11	0.971352	5.2784e-08	A	-	10	96745984	C10orf129	1
10:96747206:G:T	GTEx/v7	Artery_Aorta	ENSG00000173124	T	2.11349e-11	0.97221	5.2784e-08	G	-	10	96747206	C10orf129	1
10:96748737:A:T	GTEx/v7	Artery_Aorta	ENSG00000173124	T	2.11349e-11	0.97221	5.2784e-08	A	-	10	96748737	C10orf129	1
10:96749181:A:T	GTEx/v7	Artery_Aorta	ENSG00000173124	A	2.11349e-11	0.97221	5.2784e-08	T	-	10	96749181	C10orf129	1
10:96749620:A:G	GTEx/v7	Artery_Aorta	ENSG00000173124	A	3.0807e-12	1.02005	5.2784e-08	G	-	10	96749620	C10orf129	1
10:96750694:C:T	GTEx/v7	Artery_Aorta	ENSG00000173124	C	5.74115e-11	0.95957	5.2784e-08	T	-	10	96750694	C10orf129	1
10:96750866:G:T	GTEx/v7	Artery_Aorta	ENSG00000173124	G	2.11349e-11	0.97221	5.2784e-08	T	-	10	96750866	C10orf129	1
10:96752127:G:GCT	GTEx/v7	Artery_Aorta	ENSG00000173124	G	2.11349e-11	0.97221	5.2784e-08	NA	NA	10	96752127	C10orf129	1
10:96752130:G:GA	GTEx/v7	Artery_Aorta	ENSG00000173124	G	2.11349e-11	0.97221	5.2784e-08	NA	NA	10	96752130	C10orf129	1
10:96753645:G:T	GTEx/v7	Artery_Aorta	ENSG00000173124	G	2.11349e-11	0.97221	5.2784e-08	T	-	10	96753645	C10orf129	1
10:96753828:A:G	GTEx/v7	Artery_Aorta	ENSG00000173124	G	8.81715e-12	0.999083	5.2784e-08	A	-	10	96753828	C10orf129	1
10:96753908:A:C	GTEx/v7	Artery_Aorta	ENSG00000173124	A	2.11349e-11	0.97221	5.2784e-08	C	-	10	96753908	C10orf129	1
10:96754246:C:T	GTEx/v7	Artery_Aorta	ENSG00000173124	C	2.11349e-11	0.97221	5.2784e-08	T	-	10	96754246	C10orf129	1
10:96754259:A:G	GTEx/v7	Artery_Aorta	ENSG00000173124	A	5.32515e-11	0.945159	5.2784e-08	G	-	10	96754259	C10orf129	1
10:96754368:C:T	GTEx/v7	Artery_Aorta	ENSG00000173124	C	2.11349e-11	0.97221	5.2784e-08	T	-	10	96754368	C10orf129	1
10:96754962:A:AT	GTEx/v7	Artery_Aorta	ENSG00000173124	A	4.52275e-11	0.937994	5.2784e-08	NA	NA	10	96754962	C10orf129	1
10:96754975:A:T	GTEx/v7	Artery_Aorta	ENSG00000173124	T	2.11349e-11	0.97221	5.2784e-08	A	-	10	96754975	C10orf129	1
10:96755252:C:T	GTEx/v7	Artery_Aorta	ENSG00000173124	T	2.11349e-11	0.97221	5.2784e-08	C	-	10	96755252	C10orf129	1
10:96755297:A:G	GTEx/v7	Artery_Aorta	ENSG00000173124	G	2.11349e-11	0.97221	5.2784e-08	A	-	10	96755297	C10orf129	1
10:96755474:C:T	GTEx/v7	Artery_Aorta	ENSG00000173124	T	2.11349e-11	0.97221	5.2784e-08	C	-	10	96755474	C10orf129	1
10:96755566:A:C	GTEx/v7	Artery_Aorta	ENSG00000173124	A	2.11349e-11	0.97221	5.2784e-08	C	-	10	96755566	C10orf129	1
10:96756792:G:T	GTEx/v7	Artery_Aorta	ENSG00000173124	G	2.11349e-11	0.97221	5.2784e-08	T	-	10	96756792	C10orf129	1
10:96757090:G:T	GTEx/v7	Artery_Aorta	ENSG00000173124	T	2.11349e-11	0.97221	5.2784e-08	G	-	10	96757090	C10orf129	1
10:96757467:A:ATTCCCTTACAGGAAATGTCTTGCCTTTTGGGATAAGGCTCAAT	GTEx/v7	Artery_Aorta	ENSG00000173124	ATTCCCTTACAGGAAATGTCTTGCCTTTTGGGATAAGGCTCAAT	6.16669e-11	0.957663	5.2784e-08	NA	NA	10	96757467	C10orf129	1
10:96757633:C:G	GTEx/v7	Artery_Aorta	ENSG00000173124	G	2.11349e-11	0.97221	5.2784e-08	C	-	10	96757633	C10orf129	1
10:96757715:C:T	GTEx/v7	Artery_Aorta	ENSG00000173124	T	2.11349e-11	0.97221	5.2784e-08	C	-	10	96757715	C10orf129	1
10:96758136:G:T	GTEx/v7	Artery_Aorta	ENSG00000173124	T	2.60798e-09	0.695377	5.2784e-08	G	-	10	96758136	C10orf129	1
10:96766901:A:G	GTEx/v7	Artery_Aorta	ENSG00000173124	G	5.08311e-05	0.689141	5.2784e-08	NA	NA	10	96766901	C10orf129	1
10:96767767:A:C	GTEx/v7	Artery_Aorta	ENSG00000138115	C	1.54186e-05	-0.411608	6.23597e-05	C	-	10	96767767	CYP2C8	1
10:96789846:A:C	GTEx/v7	Artery_Aorta	ENSG00000138115	A	1.62928e-05	-0.418736	6.23597e-05	A	-	10	96789846	CYP2C8	1
10:96823016:A:G	GTEx/v7	Artery_Aorta	ENSG00000138115	A	1.08058e-05	-0.425183	6.23597e-05	A	-	10	96823016	CYP2C8	1
10:96828633:C:T	GTEx/v7	Artery_Aorta	ENSG00000173124	T	3.10578e-05	0.71461	5.2784e-08	NA	NA	10	96828633	C10orf129	1
10:96829430:G:T	GTEx/v7	Artery_Aorta	ENSG00000138115	T	1.11137e-06	-0.466872	6.23597e-05	T	-	10	96829430	CYP2C8	1
10:96831207:C:T	GTEx/v7	Artery_Aorta	ENSG00000138115	T	1.80082e-06	-0.459642	6.23597e-05	T	-	10	96831207	CYP2C8	1
10:96840245:C:T	GTEx/v7	Artery_Aorta	ENSG00000138115	T	1.17104e-06	-0.466604	6.23597e-05	NA	NA	10	96840245	CYP2C8	1
10:96848203:C:T	GTEx/v7	Artery_Aorta	ENSG00000173124	T	3.10578e-05	0.71461	5.2784e-08	NA	NA	10	96848203	C10orf129	1
10:96851966:A:G	GTEx/v7	Artery_Aorta	ENSG00000138115	G	1.11137e-06	-0.466872	6.23597e-05	G	-	10	96851966	CYP2C8	1
10:96383524:A:G	GTEx/v7	Artery_Coronary	ENSG00000173124	G	3.28821e-10	1.27894	9.73228e-09	A	-	10	96383524	C10orf129	1
10:96388364:G:T	GTEx/v7	Artery_Coronary	ENSG00000173124	G	3.28821e-10	1.27894	9.73228e-09	T	-	10	96388364	C10orf129	1
10:96388665:C:T	GTEx/v7	Artery_Coronary	ENSG00000173124	T	4.09075e-09	1.12866	9.73228e-09	C	-	10	96388665	C10orf129	1
10:96389223:A:G	GTEx/v7	Artery_Coronary	ENSG00000173124	G	4.09075e-09	1.12866	9.73228e-09	A	-	10	96389223	C10orf129	1
10:96389784:A:G	GTEx/v7	Artery_Coronary	ENSG00000173124	A	8.47665e-10	1.27026	9.73228e-09	G	-	10	96389784	C10orf129	1
10:96389786:C:T	GTEx/v7	Artery_Coronary	ENSG00000173124	T	8.97773e-09	1.12127	9.73228e-09	C	-	10	96389786	C10orf129	1
10:96390079:A:G	GTEx/v7	Artery_Coronary	ENSG00000173124	A	3.28821e-10	1.27894	9.73228e-09	G	-	10	96390079	C10orf129	1
10:96392063:C:T	GTEx/v7	Artery_Coronary	ENSG00000173124	C	3.28821e-10	1.27894	9.73228e-09	T	-	10	96392063	C10orf129	1
10:96392186:G:T	GTEx/v7	Artery_Coronary	ENSG00000173124	T	4.09075e-09	1.12866	9.73228e-09	G	-	10	96392186	C10orf129	1
10:96393683:A:G	GTEx/v7	Artery_Coronary	ENSG00000173124	G	3.28821e-10	1.27894	9.73228e-09	A	-	10	96393683	C10orf129	1
10:96394254:C:T	GTEx/v7	Artery_Coronary	ENSG00000173124	T	3.28821e-10	1.27894	9.73228e-09	C	-	10	96394254	C10orf129	1
10:96397539:G:T	GTEx/v7	Artery_Coronary	ENSG00000173124	T	3.28821e-10	1.27894	9.73228e-09	G	-	10	96397539	C10orf129	1
10:96397876:C:T	GTEx/v7	Artery_Coronary	ENSG00000173124	T	3.2984e-10	1.28398	9.73228e-09	C	-	10	96397876	C10orf129	1
10:96400221:C:T	GTEx/v7	Artery_Coronary	ENSG00000173124	T	3.28821e-10	1.27894	9.73228e-09	C	-	10	96400221	C10orf129	1
10:96406092:A:G	GTEx/v7	Artery_Coronary	ENSG00000173124	A	3.28821e-10	1.27894	9.73228e-09	G	-	10	96406092	C10orf129	1
10:96406166:A:G	GTEx/v7	Artery_Coronary	ENSG00000173124	A	4.09075e-09	1.12866	9.73228e-09	G	-	10	96406166	C10orf129	1
10:96411252:G:T	GTEx/v7	Artery_Coronary	ENSG00000173124	T	3.28821e-10	1.27894	9.73228e-09	G	-	10	96411252	C10orf129	1
10:96414633:C:T	GTEx/v7	Artery_Coronary	ENSG00000173124	T	3.28821e-10	1.27894	9.73228e-09	C	-	10	96414633	C10orf129	1
10:96419165:A:C	GTEx/v7	Artery_Coronary	ENSG00000173124	C	1.24232e-09	1.2158	9.73228e-09	A	-	10	96419165	C10orf129	1
10:96424148:G:T	GTEx/v7	Artery_Coronary	ENSG00000173124	T	6.17911e-11	1.29296	9.73228e-09	G	-	10	96424148	C10orf129	1
10:96424439:A:G	GTEx/v7	Artery_Coronary	ENSG00000173124	G	6.17911e-11	1.29296	9.73228e-09	A	-	10	96424439	C10orf129	1
10:96427354:C:T	GTEx/v7	Artery_Coronary	ENSG00000173124	C	6.17911e-11	1.29296	9.73228e-09	T	-	10	96427354	C10orf129	1
10:96429130:A:G	GTEx/v7	Artery_Coronary	ENSG00000173124	G	6.17911e-11	1.29296	9.73228e-09	A	-	10	96429130	C10orf129	1
10:96436439:A:G	GTEx/v7	Artery_Coronary	ENSG00000173124	G	6.17911e-11	1.29296	9.73228e-09	A	-	10	96436439	C10orf129	1
10:96441082:C:T	GTEx/v7	Artery_Coronary	ENSG00000173124	C	6.17911e-11	1.29296	9.73228e-09	T	-	10	96441082	C10orf129	1
10:96441927:C:G	GTEx/v7	Artery_Coronary	ENSG00000173124	C	6.17911e-11	1.29296	9.73228e-09	G	-	10	96441927	C10orf129	1
10:96441949:A:G	GTEx/v7	Artery_Coronary	ENSG00000173124	A	6.17911e-11	1.29296	9.73228e-09	G	-	10	96441949	C10orf129	1
10:96444512:G:T	GTEx/v7	Artery_Coronary	ENSG00000173124	G	1.20483e-09	1.13261	9.73228e-09	T	-	10	96444512	C10orf129	1
10:96449450:A:C	GTEx/v7	Artery_Coronary	ENSG00000173124	C	6.17911e-11	1.29296	9.73228e-09	A	-	10	96449450	C10orf129	1
10:96450169:G:T	GTEx/v7	Artery_Coronary	ENSG00000173124	T	6.17911e-11	1.29296	9.73228e-09	G	-	10	96450169	C10orf129	1
10:96451060:A:C	GTEx/v7	Artery_Coronary	ENSG00000173124	A	6.17911e-11	1.29296	9.73228e-09	C	-	10	96451060	C10orf129	1
10:96452024:A:C	GTEx/v7	Artery_Coronary	ENSG00000173124	A	6.17911e-11	1.29296	9.73228e-09	C	-	10	96452024	C10orf129	1
10:96452818:C:T	GTEx/v7	Artery_Coronary	ENSG00000173124	T	6.17911e-11	1.29296	9.73228e-09	C	-	10	96452818	C10orf129	1
10:96455800:C:T	GTEx/v7	Artery_Coronary	ENSG00000173124	C	6.17911e-11	1.29296	9.73228e-09	T	-	10	96455800	C10orf129	1
10:96455809:G:T	GTEx/v7	Artery_Coronary	ENSG00000173124	T	2.26645e-10	1.27455	9.73228e-09	NA	NA	10	96455809	C10orf129	1
10:96456121:A:C	GTEx/v7	Artery_Coronary	ENSG00000173124	A	6.17911e-11	1.29296	9.73228e-09	C	-	10	96456121	C10orf129	1
10:96456685:A:G	GTEx/v7	Artery_Coronary	ENSG00000173124	G	4.76209e-10	1.15526	9.73228e-09	A	-	10	96456685	C10orf129	1
10:96457019:G:T	GTEx/v7	Artery_Coronary	ENSG00000173124	G	6.17911e-11	1.29296	9.73228e-09	T	-	10	96457019	C10orf129	1
10:96457208:C:T	GTEx/v7	Artery_Coronary	ENSG00000173124	T	6.17911e-11	1.29296	9.73228e-09	NA	NA	10	96457208	C10orf129	1
10:96460278:A:G	GTEx/v7	Artery_Coronary	ENSG00000173124	A	6.17911e-11	1.29296	9.73228e-09	G	-	10	96460278	C10orf129	1
10:96460294:A:G	GTEx/v7	Artery_Coronary	ENSG00000173124	A	6.17911e-11	1.29296	9.73228e-09	G	-	10	96460294	C10orf129	1
10:96462251:C:G	GTEx/v7	Artery_Coronary	ENSG00000173124	C	6.17911e-11	1.29296	9.73228e-09	G	-	10	96462251	C10orf129	1
10:96462701:A:G	GTEx/v7	Artery_Coronary	ENSG00000173124	G	6.17911e-11	1.29296	9.73228e-09	A	-	10	96462701	C10orf129	1
10:96464730:A:G	GTEx/v7	Artery_Coronary	ENSG00000173124	A	4.76209e-10	1.15526	9.73228e-09	G	-	10	96464730	C10orf129	1
10:96468755:C:T	GTEx/v7	Artery_Coronary	ENSG00000173124	C	6.17911e-11	1.29296	9.73228e-09	T	-	10	96468755	C10orf129	1
10:96475624:G:T	GTEx/v7	Artery_Coronary	ENSG00000173124	T	3.22662e-10	1.26668	9.73228e-09	G	-	10	96475624	C10orf129	1
10:96476102:C:G	GTEx/v7	Artery_Coronary	ENSG00000173124	G	6.17911e-11	1.29296	9.73228e-09	C	-	10	96476102	C10orf129	1
10:96476786:A:G	GTEx/v7	Artery_Coronary	ENSG00000173124	A	6.17911e-11	1.29296	9.73228e-09	G	-	10	96476786	C10orf129	1
10:96482852:A:G	GTEx/v7	Artery_Coronary	ENSG00000173124	G	6.17911e-11	1.29296	9.73228e-09	A	-	10	96482852	C10orf129	1
10:96483008:C:G	GTEx/v7	Artery_Coronary	ENSG00000173124	C	6.17911e-11	1.29296	9.73228e-09	G	-	10	96483008	C10orf129	1
10:96492543:A:G	GTEx/v7	Artery_Coronary	ENSG00000173124	A	4.76209e-10	1.15526	9.73228e-09	G	-	10	96492543	C10orf129	1
10:96493332:C:T	GTEx/v7	Artery_Coronary	ENSG00000173124	T	6.17911e-11	1.29296	9.73228e-09	C	-	10	96493332	C10orf129	1
10:96493750:A:G	GTEx/v7	Artery_Coronary	ENSG00000173124	A	6.17911e-11	1.29296	9.73228e-09	G	-	10	96493750	C10orf129	1
10:96494912:C:T	GTEx/v7	Artery_Coronary	ENSG00000173124	T	6.17911e-11	1.29296	9.73228e-09	C	-	10	96494912	C10orf129	1
10:96495266:A:G	GTEx/v7	Artery_Coronary	ENSG00000173124	A	4.44199e-12	1.33706	9.73228e-09	G	-	10	96495266	C10orf129	1
10:96495747:G:GA	GTEx/v7	Artery_Coronary	ENSG00000173124	GA	6.1486e-11	1.29491	9.73228e-09	NA	NA	10	96495747	C10orf129	1
10:96498144:A:G	GTEx/v7	Artery_Coronary	ENSG00000173124	G	6.17911e-11	1.29296	9.73228e-09	A	-	10	96498144	C10orf129	1
10:96498813:C:T	GTEx/v7	Artery_Coronary	ENSG00000173124	C	6.17911e-11	1.29296	9.73228e-09	T	-	10	96498813	C10orf129	1
10:96499512:A:T	GTEx/v7	Artery_Coronary	ENSG00000173124	T	4.31245e-09	1.11148	9.73228e-09	A	-	10	96499512	C10orf129	1
10:96499555:G:T	GTEx/v7	Artery_Coronary	ENSG00000173124	G	4.24488e-09	1.11352	9.73228e-09	T	-	10	96499555	C10orf129	1
10:96499710:A:C	GTEx/v7	Artery_Coronary	ENSG00000173124	A	6.17911e-11	1.29296	9.73228e-09	C	-	10	96499710	C10orf129	1
10:96499813:G:T	GTEx/v7	Artery_Coronary	ENSG00000173124	G	6.17911e-11	1.29296	9.73228e-09	T	-	10	96499813	C10orf129	1
10:96499924:C:T	GTEx/v7	Artery_Coronary	ENSG00000173124	C	4.32538e-09	1.11092	9.73228e-09	T	-	10	96499924	C10orf129	1
10:96500010:A:T	GTEx/v7	Artery_Coronary	ENSG00000173124	A	4.91455e-09	1.10899	9.73228e-09	T	-	10	96500010	C10orf129	1
10:96500563:C:T	GTEx/v7	Artery_Coronary	ENSG00000173124	C	6.17911e-11	1.29296	9.73228e-09	T	-	10	96500563	C10orf129	1
10:96501004:C:T	GTEx/v7	Artery_Coronary	ENSG00000173124	C	4.31245e-09	1.11148	9.73228e-09	T	-	10	96501004	C10orf129	1
10:96501069:A:T	GTEx/v7	Artery_Coronary	ENSG00000173124	T	4.31245e-09	1.11148	9.73228e-09	A	-	10	96501069	C10orf129	1
10:96501175:A:T	GTEx/v7	Artery_Coronary	ENSG00000173124	A	4.31245e-09	1.11148	9.73228e-09	T	-	10	96501175	C10orf129	1
10:96501708:A:G	GTEx/v7	Artery_Coronary	ENSG00000173124	A	6.17911e-11	1.29296	9.73228e-09	G	-	10	96501708	C10orf129	1
10:96502658:A:G	GTEx/v7	Artery_Coronary	ENSG00000173124	A	6.17911e-11	1.29296	9.73228e-09	G	-	10	96502658	C10orf129	1
10:96503017:C:T	GTEx/v7	Artery_Coronary	ENSG00000173124	C	4.31245e-09	1.11148	9.73228e-09	T	-	10	96503017	C10orf129	1
10:96504395:A:G	GTEx/v7	Artery_Coronary	ENSG00000173124	A	6.17911e-11	1.29296	9.73228e-09	G	-	10	96504395	C10orf129	1
10:96505880:C:G	GTEx/v7	Artery_Coronary	ENSG00000173124	G	4.31245e-09	1.11148	9.73228e-09	C	-	10	96505880	C10orf129	1
10:96507575:C:T	GTEx/v7	Artery_Coronary	ENSG00000173124	T	6.17911e-11	1.29296	9.73228e-09	C	-	10	96507575	C10orf129	1
10:96507589:A:G	GTEx/v7	Artery_Coronary	ENSG00000173124	G	4.76209e-10	1.15526	9.73228e-09	A	-	10	96507589	C10orf129	1
10:96508011:C:T	GTEx/v7	Artery_Coronary	ENSG00000173124	C	5.50756e-10	1.14707	9.73228e-09	T	-	10	96508011	C10orf129	1
10:96508039:A:C	GTEx/v7	Artery_Coronary	ENSG00000173124	C	5.83174e-10	1.1462	9.73228e-09	A	-	10	96508039	C10orf129	1
10:96508789:T:TA	GTEx/v7	Artery_Coronary	ENSG00000173124	T	3.5286e-10	1.17026	9.73228e-09	NA	NA	10	96508789	C10orf129	1
10:96509914:T:TC	GTEx/v7	Artery_Coronary	ENSG00000173124	T	4.76209e-10	1.15526	9.73228e-09	NA	NA	10	96509914	C10orf129	1
10:96510711:C:CT	GTEx/v7	Artery_Coronary	ENSG00000173124	C	5.25639e-10	1.15588	9.73228e-09	NA	NA	10	96510711	C10orf129	1
10:96511724:A:G	GTEx/v7	Artery_Coronary	ENSG00000173124	G	4.76209e-10	1.15526	9.73228e-09	A	-	10	96511724	C10orf129	1
10:96512547:C:G	GTEx/v7	Artery_Coronary	ENSG00000173124	G	4.76209e-10	1.15526	9.73228e-09	C	-	10	96512547	C10orf129	1
10:96513106:A:G	GTEx/v7	Artery_Coronary	ENSG00000173124	A	4.76209e-10	1.15526	9.73228e-09	G	-	10	96513106	C10orf129	1
10:96514016:A:G	GTEx/v7	Artery_Coronary	ENSG00000173124	G	6.17911e-11	1.29296	9.73228e-09	A	-	10	96514016	C10orf129	1
10:96514363:A:T	GTEx/v7	Artery_Coronary	ENSG00000173124	T	4.76209e-10	1.15526	9.73228e-09	A	-	10	96514363	C10orf129	1
10:96514609:T:TC	GTEx/v7	Artery_Coronary	ENSG00000173124	T	4.76209e-10	1.15526	9.73228e-09	NA	NA	10	96514609	C10orf129	1
10:96514778:A:C	GTEx/v7	Artery_Coronary	ENSG00000173124	C	4.76209e-10	1.15526	9.73228e-09	A	-	10	96514778	C10orf129	1
10:96515341:A:G	GTEx/v7	Artery_Coronary	ENSG00000173124	A	4.76209e-10	1.15526	9.73228e-09	G	-	10	96515341	C10orf129	1
10:96515342:C:T	GTEx/v7	Artery_Coronary	ENSG00000173124	C	6.17911e-11	1.29296	9.73228e-09	T	-	10	96515342	C10orf129	1
10:96516575:C:T	GTEx/v7	Artery_Coronary	ENSG00000173124	C	4.76209e-10	1.15526	9.73228e-09	T	-	10	96516575	C10orf129	1
10:96516699:G:T	GTEx/v7	Artery_Coronary	ENSG00000173124	G	6.17911e-11	1.29296	9.73228e-09	T	-	10	96516699	C10orf129	1
10:96517626:A:C	GTEx/v7	Artery_Coronary	ENSG00000173124	A	6.17911e-11	1.29296	9.73228e-09	C	-	10	96517626	C10orf129	1
10:96518705:C:T	GTEx/v7	Artery_Coronary	ENSG00000173124	T	4.76209e-10	1.15526	9.73228e-09	C	-	10	96518705	C10orf129	1
10:96518844:A:G	GTEx/v7	Artery_Coronary	ENSG00000173124	G	4.76209e-10	1.15526	9.73228e-09	A	-	10	96518844	C10orf129	1
10:96519132:C:T	GTEx/v7	Artery_Coronary	ENSG00000173124	T	6.17911e-11	1.29296	9.73228e-09	C	-	10	96519132	C10orf129	1
10:96519134:G:T	GTEx/v7	Artery_Coronary	ENSG00000173124	T	6.17911e-11	1.29296	9.73228e-09	G	-	10	96519134	C10orf129	1
10:96519244:G:T	GTEx/v7	Artery_Coronary	ENSG00000173124	G	6.17911e-11	1.29296	9.73228e-09	T	-	10	96519244	C10orf129	1
10:96519691:A:G	GTEx/v7	Artery_Coronary	ENSG00000173124	A	6.17911e-11	1.29296	9.73228e-09	G	-	10	96519691	C10orf129	1
10:96519743:C:T	GTEx/v7	Artery_Coronary	ENSG00000173124	C	6.17911e-11	1.29296	9.73228e-09	T	-	10	96519743	C10orf129	1
10:96521045:C:T	GTEx/v7	Artery_Coronary	ENSG00000173124	T	4.76209e-10	1.15526	9.73228e-09	C	-	10	96521045	C10orf129	1
10:96521574:G:T	GTEx/v7	Artery_Coronary	ENSG00000173124	G	4.31245e-09	1.11148	9.73228e-09	T	-	10	96521574	C10orf129	1
10:96522561:C:T	GTEx/v7	Artery_Coronary	ENSG00000173124	C	4.76209e-10	1.15526	9.73228e-09	T	-	10	96522561	C10orf129	1
10:96523402:A:G	GTEx/v7	Artery_Coronary	ENSG00000173124	A	4.76209e-10	1.15526	9.73228e-09	G	-	10	96523402	C10orf129	1
10:96525300:C:G	GTEx/v7	Artery_Coronary	ENSG00000173124	C	4.76209e-10	1.15526	9.73228e-09	G	-	10	96525300	C10orf129	1
10:96526531:A:C	GTEx/v7	Artery_Coronary	ENSG00000173124	C	4.76209e-10	1.15526	9.73228e-09	A	-	10	96526531	C10orf129	1
10:96527384:C:G	GTEx/v7	Artery_Coronary	ENSG00000173124	C	4.76209e-10	1.15526	9.73228e-09	G	-	10	96527384	C10orf129	1
10:96528430:C:T	GTEx/v7	Artery_Coronary	ENSG00000173124	C	4.76209e-10	1.15526	9.73228e-09	T	-	10	96528430	C10orf129	1
10:96529544:C:T	GTEx/v7	Artery_Coronary	ENSG00000173124	C	4.76209e-10	1.15526	9.73228e-09	T	-	10	96529544	C10orf129	1
10:96530260:C:T	GTEx/v7	Artery_Coronary	ENSG00000173124	C	4.31245e-09	1.11148	9.73228e-09	T	-	10	96530260	C10orf129	1
10:96530497:A:G	GTEx/v7	Artery_Coronary	ENSG00000173124	G	6.17911e-11	1.29296	9.73228e-09	A	-	10	96530497	C10orf129	1
10:96531260:G:T	GTEx/v7	Artery_Coronary	ENSG00000173124	G	4.76209e-10	1.15526	9.73228e-09	T	-	10	96531260	C10orf129	1
10:96531369:G:T	GTEx/v7	Artery_Coronary	ENSG00000173124	G	4.76209e-10	1.15526	9.73228e-09	T	-	10	96531369	C10orf129	1
10:96531598:C:T	GTEx/v7	Artery_Coronary	ENSG00000173124	T	4.76209e-10	1.15526	9.73228e-09	C	-	10	96531598	C10orf129	1
10:96532073:C:T	GTEx/v7	Artery_Coronary	ENSG00000173124	C	6.17911e-11	1.29296	9.73228e-09	T	-	10	96532073	C10orf129	1
10:96532930:A:G	GTEx/v7	Artery_Coronary	ENSG00000173124	A	4.76209e-10	1.15526	9.73228e-09	G	-	10	96532930	C10orf129	1
10:96533173:C:T	GTEx/v7	Artery_Coronary	ENSG00000173124	T	6.17911e-11	1.29296	9.73228e-09	C	-	10	96533173	C10orf129	1
10:96533587:C:T	GTEx/v7	Artery_Coronary	ENSG00000173124	C	4.76209e-10	1.15526	9.73228e-09	T	-	10	96533587	C10orf129	1
10:96533767:A:G	GTEx/v7	Artery_Coronary	ENSG00000173124	G	4.76209e-10	1.15526	9.73228e-09	A	-	10	96533767	C10orf129	1
10:96534043:A:T	GTEx/v7	Artery_Coronary	ENSG00000173124	A	4.76209e-10	1.15526	9.73228e-09	T	-	10	96534043	C10orf129	1
10:96534234:A:G	GTEx/v7	Artery_Coronary	ENSG00000173124	G	6.17911e-11	1.29296	9.73228e-09	A	-	10	96534234	C10orf129	1
10:96534475:G:T	GTEx/v7	Artery_Coronary	ENSG00000173124	G	4.76209e-10	1.15526	9.73228e-09	T	-	10	96534475	C10orf129	1
10:96535628:C:T	GTEx/v7	Artery_Coronary	ENSG00000173124	C	4.76209e-10	1.15526	9.73228e-09	T	-	10	96535628	C10orf129	1
10:96539144:A:G	GTEx/v7	Artery_Coronary	ENSG00000173124	G	4.76209e-10	1.15526	9.73228e-09	A	-	10	96539144	C10orf129	1
10:96539980:C:CTT	GTEx/v7	Artery_Coronary	ENSG00000173124	C	8.84242e-11	1.28718	9.73228e-09	NA	NA	10	96539980	C10orf129	1
10:96540889:A:G	GTEx/v7	Artery_Coronary	ENSG00000173124	A	4.31245e-09	1.11148	9.73228e-09	G	-	10	96540889	C10orf129	1
10:96541373:A:G	GTEx/v7	Artery_Coronary	ENSG00000173124	G	5.05097e-10	1.15429	9.73228e-09	A	-	10	96541373	C10orf129	1
10:96542689:A:G	GTEx/v7	Artery_Coronary	ENSG00000173124	G	4.76209e-10	1.15526	9.73228e-09	A	-	10	96542689	C10orf129	1
10:96543753:C:G	GTEx/v7	Artery_Coronary	ENSG00000173124	G	6.17911e-11	1.29296	9.73228e-09	C	-	10	96543753	C10orf129	1
10:96544815:C:T	GTEx/v7	Artery_Coronary	ENSG00000173124	C	4.31245e-09	1.11148	9.73228e-09	T	-	10	96544815	C10orf129	1
10:96544980:C:T	GTEx/v7	Artery_Coronary	ENSG00000173124	T	4.76209e-10	1.15526	9.73228e-09	C	-	10	96544980	C10orf129	1
10:96545475:C:T	GTEx/v7	Artery_Coronary	ENSG00000173124	T	6.17911e-11	1.29296	9.73228e-09	C	-	10	96545475	C10orf129	1
10:96545632:C:T	GTEx/v7	Artery_Coronary	ENSG00000173124	T	6.17911e-11	1.29296	9.73228e-09	C	-	10	96545632	C10orf129	1
10:96546020:A:T	GTEx/v7	Artery_Coronary	ENSG00000173124	A	6.17911e-11	1.29296	9.73228e-09	T	-	10	96546020	C10orf129	1
10:96546246:G:T	GTEx/v7	Artery_Coronary	ENSG00000173124	T	6.17911e-11	1.29296	9.73228e-09	G	-	10	96546246	C10orf129	1
10:96546697:A:C	GTEx/v7	Artery_Coronary	ENSG00000173124	C	6.17911e-11	1.29296	9.73228e-09	A	-	10	96546697	C10orf129	1
10:96547356:A:T	GTEx/v7	Artery_Coronary	ENSG00000173124	A	4.76209e-10	1.15526	9.73228e-09	T	-	10	96547356	C10orf129	1
10:96547736:A:T	GTEx/v7	Artery_Coronary	ENSG00000173124	A	6.76753e-11	1.29039	9.73228e-09	T	-	10	96547736	C10orf129	1
10:96548490:C:T	GTEx/v7	Artery_Coronary	ENSG00000173124	T	7.81693e-09	1.08174	9.73228e-09	C	-	10	96548490	C10orf129	1
10:96548877:G:GT	GTEx/v7	Artery_Coronary	ENSG00000173124	GT	6.01286e-11	1.29714	9.73228e-09	NA	NA	10	96548877	C10orf129	1
10:96549486:C:T	GTEx/v7	Artery_Coronary	ENSG00000173124	T	4.76209e-10	1.15526	9.73228e-09	C	-	10	96549486	C10orf129	1
10:96549859:A:T	GTEx/v7	Artery_Coronary	ENSG00000173124	T	4.76209e-10	1.15526	9.73228e-09	A	-	10	96549859	C10orf129	1
10:96549881:C:CT	GTEx/v7	Artery_Coronary	ENSG00000173124	C	4.31245e-09	1.11148	9.73228e-09	NA	NA	10	96549881	C10orf129	1
10:96550077:A:T	GTEx/v7	Artery_Coronary	ENSG00000173124	T	4.31245e-09	1.11148	9.73228e-09	A	-	10	96550077	C10orf129	1
10:96550919:A:T	GTEx/v7	Artery_Coronary	ENSG00000173124	A	6.17911e-11	1.29296	9.73228e-09	T	-	10	96550919	C10orf129	1
10:96551090:A:G	GTEx/v7	Artery_Coronary	ENSG00000173124	G	4.76209e-10	1.15526	9.73228e-09	A	-	10	96551090	C10orf129	1
10:96551092:C:T	GTEx/v7	Artery_Coronary	ENSG00000173124	T	4.63172e-10	1.15822	9.73228e-09	C	-	10	96551092	C10orf129	1
10:96551216:C:G	GTEx/v7	Artery_Coronary	ENSG00000173124	C	6.17911e-11	1.29296	9.73228e-09	G	-	10	96551216	C10orf129	1
10:96551475:A:G	GTEx/v7	Artery_Coronary	ENSG00000173124	A	6.17911e-11	1.29296	9.73228e-09	NA	NA	10	96551475	C10orf129	1
10:96552187:C:T	GTEx/v7	Artery_Coronary	ENSG00000173124	T	6.17911e-11	1.29296	9.73228e-09	C	-	10	96552187	C10orf129	1
10:96552188:A:T	GTEx/v7	Artery_Coronary	ENSG00000173124	A	4.76209e-10	1.15526	9.73228e-09	T	-	10	96552188	C10orf129	1
10:96552327:A:G	GTEx/v7	Artery_Coronary	ENSG00000173124	G	7.817e-11	1.22311	9.73228e-09	A	-	10	96552327	C10orf129	1
10:96553499:C:G	GTEx/v7	Artery_Coronary	ENSG00000173124	C	4.76209e-10	1.15526	9.73228e-09	G	-	10	96553499	C10orf129	1
10:96553520:A:G	GTEx/v7	Artery_Coronary	ENSG00000173124	A	4.31245e-09	1.11148	9.73228e-09	G	-	10	96553520	C10orf129	1
10:96553577:A:G	GTEx/v7	Artery_Coronary	ENSG00000173124	G	6.17911e-11	1.29296	9.73228e-09	A	-	10	96553577	C10orf129	1
10:96553689:G:T	GTEx/v7	Artery_Coronary	ENSG00000173124	G	4.76209e-10	1.15526	9.73228e-09	T	-	10	96553689	C10orf129	1
10:96553753:A:G	GTEx/v7	Artery_Coronary	ENSG00000173124	A	6.17911e-11	1.29296	9.73228e-09	G	-	10	96553753	C10orf129	1
10:96553758:G:T	GTEx/v7	Artery_Coronary	ENSG00000173124	G	4.76209e-10	1.15526	9.73228e-09	T	-	10	96553758	C10orf129	1
10:96553918:C:T	GTEx/v7	Artery_Coronary	ENSG00000173124	T	6.17911e-11	1.29296	9.73228e-09	C	-	10	96553918	C10orf129	1
10:96554049:C:G	GTEx/v7	Artery_Coronary	ENSG00000173124	G	4.76209e-10	1.15526	9.73228e-09	C	-	10	96554049	C10orf129	1
10:96554771:C:T	GTEx/v7	Artery_Coronary	ENSG00000173124	C	7.98587e-11	1.30333	9.73228e-09	T	-	10	96554771	C10orf129	1
10:96555316:G:T	GTEx/v7	Artery_Coronary	ENSG00000173124	G	2.64151e-09	1.12601	9.73228e-09	T	-	10	96555316	C10orf129	1
10:96555447:A:G	GTEx/v7	Artery_Coronary	ENSG00000173124	G	4.76209e-10	1.15526	9.73228e-09	A	-	10	96555447	C10orf129	1
10:96555605:G:GT	GTEx/v7	Artery_Coronary	ENSG00000173124	G	4.76209e-10	1.15526	9.73228e-09	NA	NA	10	96555605	C10orf129	1
10:96556316:A:G	GTEx/v7	Artery_Coronary	ENSG00000173124	A	4.31245e-09	1.11148	9.73228e-09	G	-	10	96556316	C10orf129	1
10:96556671:A:T	GTEx/v7	Artery_Coronary	ENSG00000173124	A	4.76209e-10	1.15526	9.73228e-09	T	-	10	96556671	C10orf129	1
10:96557212:G:T	GTEx/v7	Artery_Coronary	ENSG00000173124	T	3.35007e-09	1.15037	9.73228e-09	G	-	10	96557212	C10orf129	1
10:96560487:C:T	GTEx/v7	Artery_Coronary	ENSG00000173124	C	4.76209e-10	1.15526	9.73228e-09	T	-	10	96560487	C10orf129	1
10:96560618:G:T	GTEx/v7	Artery_Coronary	ENSG00000173124	G	4.31245e-09	1.11148	9.73228e-09	T	-	10	96560618	C10orf129	1
10:96560695:A:G	GTEx/v7	Artery_Coronary	ENSG00000173124	G	4.31245e-09	1.11148	9.73228e-09	A	-	10	96560695	C10orf129	1
10:96560911:C:T	GTEx/v7	Artery_Coronary	ENSG00000173124	T	6.17911e-11	1.29296	9.73228e-09	C	-	10	96560911	C10orf129	1
10:96561988:A:G	GTEx/v7	Artery_Coronary	ENSG00000173124	A	6.17911e-11	1.29296	9.73228e-09	G	-	10	96561988	C10orf129	1
10:96562482:C:T	GTEx/v7	Artery_Coronary	ENSG00000173124	C	4.31245e-09	1.11148	9.73228e-09	T	-	10	96562482	C10orf129	1
10:96565151:A:C	GTEx/v7	Artery_Coronary	ENSG00000173124	C	4.76209e-10	1.15526	9.73228e-09	A	-	10	96565151	C10orf129	1
10:96566698:A:G	GTEx/v7	Artery_Coronary	ENSG00000173124	G	6.17911e-11	1.29296	9.73228e-09	A	-	10	96566698	C10orf129	1
10:96566779:G:T	GTEx/v7	Artery_Coronary	ENSG00000173124	G	6.17911e-11	1.29296	9.73228e-09	T	-	10	96566779	C10orf129	1
10:96568033:T:TA	GTEx/v7	Artery_Coronary	ENSG00000173124	T	4.49618e-10	1.16099	9.73228e-09	NA	NA	10	96568033	C10orf129	1
10:96568035:A:T	GTEx/v7	Artery_Coronary	ENSG00000173124	T	1.43948e-07	-1.03426	9.73228e-09	NA	NA	10	96568035	C10orf129	1
10:96569827:C:T	GTEx/v7	Artery_Coronary	ENSG00000173124	T	6.17911e-11	1.29296	9.73228e-09	C	-	10	96569827	C10orf129	1
10:96570276:C:CTT	GTEx/v7	Artery_Coronary	ENSG00000173124	CTT	7.02524e-11	1.31041	9.73228e-09	NA	NA	10	96570276	C10orf129	1
10:96570501:A:T	GTEx/v7	Artery_Coronary	ENSG00000173124	T	2.04223e-08	1.19029	9.73228e-09	A	-	10	96570501	C10orf129	1
10:96570509:G:T	GTEx/v7	Artery_Coronary	ENSG00000173124	T	3.4873e-09	1.22334	9.73228e-09	G	-	10	96570509	C10orf129	1
10:96571199:A:C	GTEx/v7	Artery_Coronary	ENSG00000173124	C	4.76209e-10	1.15526	9.73228e-09	A	-	10	96571199	C10orf129	1
10:96573396:C:G	GTEx/v7	Artery_Coronary	ENSG00000173124	G	6.17911e-11	1.29296	9.73228e-09	C	-	10	96573396	C10orf129	1
10:96575280:A:G	GTEx/v7	Artery_Coronary	ENSG00000173124	G	4.76209e-10	1.15526	9.73228e-09	A	-	10	96575280	C10orf129	1
10:96576190:A:C	GTEx/v7	Artery_Coronary	ENSG00000173124	C	6.17911e-11	1.29296	9.73228e-09	A	-	10	96576190	C10orf129	1
10:96580064:A:T	GTEx/v7	Artery_Coronary	ENSG00000173124	T	6.17911e-11	1.29296	9.73228e-09	NA	NA	10	96580064	C10orf129	1
10:96580140:G:T	GTEx/v7	Artery_Coronary	ENSG00000173124	G	6.17911e-11	1.29296	9.73228e-09	T	-	10	96580140	C10orf129	1
10:96582914:A:G	GTEx/v7	Artery_Coronary	ENSG00000173124	A	5.36599e-10	1.2569	9.73228e-09	G	-	10	96582914	C10orf129	1
10:96588811:C:T	GTEx/v7	Artery_Coronary	ENSG00000173124	T	6.17911e-11	1.29296	9.73228e-09	NA	NA	10	96588811	C10orf129	1
10:96589138:C:G	GTEx/v7	Artery_Coronary	ENSG00000173124	G	6.17911e-11	1.29296	9.73228e-09	NA	NA	10	96589138	C10orf129	1
10:96590970:C:CT	GTEx/v7	Artery_Coronary	ENSG00000173124	CT	2.27207e-09	1.16637	9.73228e-09	NA	NA	10	96590970	C10orf129	1
10:96594700:C:T	GTEx/v7	Artery_Coronary	ENSG00000173124	T	6.17911e-11	1.29296	9.73228e-09	C	-	10	96594700	C10orf129	1
10:96596151:G:GT	GTEx/v7	Artery_Coronary	ENSG00000173124	GT	6.17911e-11	1.29296	9.73228e-09	NA	NA	10	96596151	C10orf129	1
10:96596436:A:G	GTEx/v7	Artery_Coronary	ENSG00000173124	A	6.17911e-11	1.29296	9.73228e-09	G	-	10	96596436	C10orf129	1
10:96596483:C:T	GTEx/v7	Artery_Coronary	ENSG00000173124	T	4.76209e-10	1.15526	9.73228e-09	NA	NA	10	96596483	C10orf129	1
10:96596641:C:G	GTEx/v7	Artery_Coronary	ENSG00000173124	G	6.17911e-11	1.29296	9.73228e-09	C	-	10	96596641	C10orf129	1
10:96596695:G:GC	GTEx/v7	Artery_Coronary	ENSG00000173124	G	4.76209e-10	1.15526	9.73228e-09	NA	NA	10	96596695	C10orf129	1
10:96596750:C:G	GTEx/v7	Artery_Coronary	ENSG00000173124	G	4.76209e-10	1.15526	9.73228e-09	C	-	10	96596750	C10orf129	1
10:96598316:C:T	GTEx/v7	Artery_Coronary	ENSG00000173124	T	6.17911e-11	1.29296	9.73228e-09	C	-	10	96598316	C10orf129	1
10:96598815:A:G	GTEx/v7	Artery_Coronary	ENSG00000173124	G	6.01567e-10	1.1496	9.73228e-09	A	-	10	96598815	C10orf129	1
10:96599761:A:T	GTEx/v7	Artery_Coronary	ENSG00000173124	T	4.76209e-10	1.15526	9.73228e-09	A	-	10	96599761	C10orf129	1
10:96600123:A:G	GTEx/v7	Artery_Coronary	ENSG00000173124	A	6.17911e-11	1.29296	9.73228e-09	G	-	10	96600123	C10orf129	1
10:96601144:A:G	GTEx/v7	Artery_Coronary	ENSG00000173124	A	6.17911e-11	1.29296	9.73228e-09	G	-	10	96601144	C10orf129	1
10:96601761:C:T	GTEx/v7	Artery_Coronary	ENSG00000173124	T	4.76209e-10	1.15526	9.73228e-09	C	-	10	96601761	C10orf129	1
10:96602623:A:G	GTEx/v7	Artery_Coronary	ENSG00000173124	A	6.17911e-11	1.29296	9.73228e-09	G	-	10	96602623	C10orf129	1
10:96603091:A:T	GTEx/v7	Artery_Coronary	ENSG00000173124	A	6.17911e-11	1.29296	9.73228e-09	T	-	10	96603091	C10orf129	1
10:96603745:C:T	GTEx/v7	Artery_Coronary	ENSG00000173124	C	6.17911e-11	1.29296	9.73228e-09	T	-	10	96603745	C10orf129	1
10:96607676:C:G	GTEx/v7	Artery_Coronary	ENSG00000173124	G	5.2668e-11	1.29418	9.73228e-09	NA	NA	10	96607676	C10orf129	1
10:96608264:A:G	GTEx/v7	Artery_Coronary	ENSG00000173124	G	6.17911e-11	1.29296	9.73228e-09	NA	NA	10	96608264	C10orf129	1
10:96610082:A:T	GTEx/v7	Artery_Coronary	ENSG00000173124	T	5.05097e-10	1.15429	9.73228e-09	A	-	10	96610082	C10orf129	1
10:96610628:C:G	GTEx/v7	Artery_Coronary	ENSG00000173124	G	6.17911e-11	1.29296	9.73228e-09	C	-	10	96610628	C10orf129	1
10:96610631:C:T	GTEx/v7	Artery_Coronary	ENSG00000173124	C	6.17911e-11	1.29296	9.73228e-09	T	-	10	96610631	C10orf129	1
10:96611177:C:T	GTEx/v7	Artery_Coronary	ENSG00000173124	T	5.16874e-11	1.29461	9.73228e-09	C	-	10	96611177	C10orf129	1
10:96619002:A:G	GTEx/v7	Artery_Coronary	ENSG00000173124	A	4.31245e-09	1.11148	9.73228e-09	G	-	10	96619002	C10orf129	1
10:96619025:C:T	GTEx/v7	Artery_Coronary	ENSG00000173124	T	6.17911e-11	1.29296	9.73228e-09	C	-	10	96619025	C10orf129	1
10:96619086:G:T	GTEx/v7	Artery_Coronary	ENSG00000173124	T	4.76209e-10	1.15526	9.73228e-09	G	-	10	96619086	C10orf129	1
10:96620304:G:T	GTEx/v7	Artery_Coronary	ENSG00000173124	G	4.76209e-10	1.15526	9.73228e-09	T	-	10	96620304	C10orf129	1
10:96626365:C:T	GTEx/v7	Artery_Coronary	ENSG00000173124	T	1.84459e-07	1.24814	9.73228e-09	C	-	10	96626365	C10orf129	1
10:96626682:C:T	GTEx/v7	Artery_Coronary	ENSG00000173124	T	6.17911e-11	1.29296	9.73228e-09	C	-	10	96626682	C10orf129	1
10:96629138:C:T	GTEx/v7	Artery_Coronary	ENSG00000173124	C	3.7043e-06	0.586679	9.73228e-09	T	-	10	96629138	C10orf129	1
10:96630463:A:G	GTEx/v7	Artery_Coronary	ENSG00000173124	A	2.99902e-06	0.592705	9.73228e-09	G	-	10	96630463	C10orf129	1
10:96630716:A:G	GTEx/v7	Artery_Coronary	ENSG00000173124	A	6.17911e-11	1.29296	9.73228e-09	G	-	10	96630716	C10orf129	1
10:96632871:C:T	GTEx/v7	Artery_Coronary	ENSG00000173124	T	3.55349e-09	1.10173	9.73228e-09	C	-	10	96632871	C10orf129	1
10:96633434:A:G	GTEx/v7	Artery_Coronary	ENSG00000173124	A	9.07119e-11	1.28194	9.73228e-09	G	-	10	96633434	C10orf129	1
10:96634189:C:T	GTEx/v7	Artery_Coronary	ENSG00000173124	C	1.73633e-06	0.606763	9.73228e-09	T	-	10	96634189	C10orf129	1
10:96634310:A:G	GTEx/v7	Artery_Coronary	ENSG00000173124	G	1.79344e-06	0.606739	9.73228e-09	A	-	10	96634310	C10orf129	1
10:96634735:C:T	GTEx/v7	Artery_Coronary	ENSG00000173124	T	7.066e-11	1.28576	9.73228e-09	C	-	10	96634735	C10orf129	1
10:96635396:C:T	GTEx/v7	Artery_Coronary	ENSG00000173124	C	8.27962e-11	1.28452	9.73228e-09	T	-	10	96635396	C10orf129	1
10:96636173:C:CT	GTEx/v7	Artery_Coronary	ENSG00000173124	CT	3.61255e-06	0.59135	9.73228e-09	NA	NA	10	96636173	C10orf129	1
10:96637090:A:G	GTEx/v7	Artery_Coronary	ENSG00000173124	G	2.00774e-06	0.604025	9.73228e-09	A	-	10	96637090	C10orf129	1
10:96638446:C:T	GTEx/v7	Artery_Coronary	ENSG00000173124	C	7.98587e-11	1.30333	9.73228e-09	T	-	10	96638446	C10orf129	1
10:96638896:A:G	GTEx/v7	Artery_Coronary	ENSG00000173124	A	1.29977e-10	1.23621	9.73228e-09	G	-	10	96638896	C10orf129	1
10:96639896:A:G	GTEx/v7	Artery_Coronary	ENSG00000173124	G	1.46129e-10	1.23215	9.73228e-09	A	-	10	96639896	C10orf129	1
10:96641794:A:C	GTEx/v7	Artery_Coronary	ENSG00000173124	C	6.17911e-11	1.29296	9.73228e-09	A	-	10	96641794	C10orf129	1
10:96642431:C:G	GTEx/v7	Artery_Coronary	ENSG00000173124	G	6.17911e-11	1.29296	9.73228e-09	C	-	10	96642431	C10orf129	1
10:96643896:A:T	GTEx/v7	Artery_Coronary	ENSG00000173124	A	3.34417e-10	1.23543	9.73228e-09	T	-	10	96643896	C10orf129	1
10:96645428:C:T	GTEx/v7	Artery_Coronary	ENSG00000173124	C	6.06303e-11	1.29349	9.73228e-09	T	-	10	96645428	C10orf129	1
10:96649690:C:T	GTEx/v7	Artery_Coronary	ENSG00000173124	T	6.17911e-11	1.29296	9.73228e-09	C	-	10	96649690	C10orf129	1
10:96650048:C:T	GTEx/v7	Artery_Coronary	ENSG00000173124	T	6.17911e-11	1.29296	9.73228e-09	C	-	10	96650048	C10orf129	1
10:96651789:A:G	GTEx/v7	Artery_Coronary	ENSG00000173124	G	1.29977e-10	1.23621	9.73228e-09	A	-	10	96651789	C10orf129	1
10:96652252:A:G	GTEx/v7	Artery_Coronary	ENSG00000173124	A	7.60486e-11	1.25069	9.73228e-09	G	-	10	96652252	C10orf129	1
10:96652787:C:T	GTEx/v7	Artery_Coronary	ENSG00000173124	C	3.7043e-06	0.586679	9.73228e-09	T	-	10	96652787	C10orf129	1
10:96652882:G:T	GTEx/v7	Artery_Coronary	ENSG00000173124	G	1.29977e-10	1.23621	9.73228e-09	T	-	10	96652882	C10orf129	1
10:96652935:A:G	GTEx/v7	Artery_Coronary	ENSG00000173124	A	1.29977e-10	1.23621	9.73228e-09	G	-	10	96652935	C10orf129	1
10:96653067:C:G	GTEx/v7	Artery_Coronary	ENSG00000173124	G	6.17911e-11	1.29296	9.73228e-09	C	-	10	96653067	C10orf129	1
10:96653083:A:T	GTEx/v7	Artery_Coronary	ENSG00000173124	T	2.14094e-10	1.27905	9.73228e-09	A	-	10	96653083	C10orf129	1
10:96653255:A:C	GTEx/v7	Artery_Coronary	ENSG00000173124	C	6.17911e-11	1.29296	9.73228e-09	A	-	10	96653255	C10orf129	1
10:96653493:A:G	GTEx/v7	Artery_Coronary	ENSG00000173124	A	6.17911e-11	1.29296	9.73228e-09	G	-	10	96653493	C10orf129	1
10:96653610:A:G	GTEx/v7	Artery_Coronary	ENSG00000173124	A	3.7043e-06	0.586679	9.73228e-09	NA	NA	10	96653610	C10orf129	1
10:96653611:C:T	GTEx/v7	Artery_Coronary	ENSG00000173124	T	3.7043e-06	0.586679	9.73228e-09	C	-	10	96653611	C10orf129	1
10:96653616:C:G	GTEx/v7	Artery_Coronary	ENSG00000173124	C	6.17911e-11	1.29296	9.73228e-09	NA	NA	10	96653616	C10orf129	1
10:96653801:C:T	GTEx/v7	Artery_Coronary	ENSG00000173124	C	1.29977e-10	1.23621	9.73228e-09	NA	NA	10	96653801	C10orf129	1
10:96653812:G:T	GTEx/v7	Artery_Coronary	ENSG00000173124	G	1.29977e-10	1.23621	9.73228e-09	NA	NA	10	96653812	C10orf129	1
10:96653825:A:G	GTEx/v7	Artery_Coronary	ENSG00000173124	G	1.29977e-10	1.23621	9.73228e-09	NA	NA	10	96653825	C10orf129	1
10:96653917:A:C	GTEx/v7	Artery_Coronary	ENSG00000173124	A	1.29977e-10	1.23621	9.73228e-09	NA	NA	10	96653917	C10orf129	1
10:96653919:C:G	GTEx/v7	Artery_Coronary	ENSG00000173124	G	3.49151e-09	1.10233	9.73228e-09	NA	NA	10	96653919	C10orf129	1
10:96654088:G:T	GTEx/v7	Artery_Coronary	ENSG00000173124	G	1.29977e-10	1.23621	9.73228e-09	NA	NA	10	96654088	C10orf129	1
10:96654221:G:T	GTEx/v7	Artery_Coronary	ENSG00000173124	G	4.73002e-06	0.591546	9.73228e-09	NA	NA	10	96654221	C10orf129	1
10:96654299:A:G	GTEx/v7	Artery_Coronary	ENSG00000173124	A	3.49151e-09	1.10233	9.73228e-09	NA	NA	10	96654299	C10orf129	1
10:96654477:A:G	GTEx/v7	Artery_Coronary	ENSG00000173124	G	1.29977e-10	1.23621	9.73228e-09	A	-	10	96654477	C10orf129	1
10:96654668:A:G	GTEx/v7	Artery_Coronary	ENSG00000173124	A	3.7043e-06	0.586679	9.73228e-09	G	-	10	96654668	C10orf129	1
10:96655042:C:T	GTEx/v7	Artery_Coronary	ENSG00000173124	C	1.29977e-10	1.23621	9.73228e-09	NA	NA	10	96655042	C10orf129	1
10:96655208:G:T	GTEx/v7	Artery_Coronary	ENSG00000173124	G	8.27962e-11	1.28452	9.73228e-09	T	-	10	96655208	C10orf129	1
10:96655485:A:T	GTEx/v7	Artery_Coronary	ENSG00000173124	A	6.17911e-11	1.29296	9.73228e-09	NA	NA	10	96655485	C10orf129	1
10:96656957:A:G	GTEx/v7	Artery_Coronary	ENSG00000173124	G	1.40579e-05	0.551044	9.73228e-09	NA	NA	10	96656957	C10orf129	1
10:96657400:A:T	GTEx/v7	Artery_Coronary	ENSG00000173124	T	3.49151e-09	1.10233	9.73228e-09	A	-	10	96657400	C10orf129	1
10:96657484:C:T	GTEx/v7	Artery_Coronary	ENSG00000173124	C	6.17911e-11	1.29296	9.73228e-09	T	-	10	96657484	C10orf129	1
10:96658495:A:G	GTEx/v7	Artery_Coronary	ENSG00000173124	A	3.30298e-09	1.14559	9.73228e-09	G	-	10	96658495	C10orf129	1
10:96658509:A:T	GTEx/v7	Artery_Coronary	ENSG00000173124	A	3.7043e-06	0.586679	9.73228e-09	T	-	10	96658509	C10orf129	1
10:96658617:A:G	GTEx/v7	Artery_Coronary	ENSG00000173124	G	1.89559e-05	0.561082	9.73228e-09	A	-	10	96658617	C10orf129	1
10:96659607:A:G	GTEx/v7	Artery_Coronary	ENSG00000173124	A	6.17911e-11	1.29296	9.73228e-09	NA	NA	10	96659607	C10orf129	1
10:96660014:C:T	GTEx/v7	Artery_Coronary	ENSG00000173124	T	6.17911e-11	1.29296	9.73228e-09	C	-	10	96660014	C10orf129	1
10:96660168:A:G	GTEx/v7	Artery_Coronary	ENSG00000173124	G	3.49151e-09	1.10233	9.73228e-09	NA	NA	10	96660168	C10orf129	1
10:96660169:C:T	GTEx/v7	Artery_Coronary	ENSG00000173124	C	3.49151e-09	1.10233	9.73228e-09	NA	NA	10	96660169	C10orf129	1
10:96660718:A:C	GTEx/v7	Artery_Coronary	ENSG00000173124	A	3.7043e-06	0.586679	9.73228e-09	C	-	10	96660718	C10orf129	1
10:96661210:A:C	GTEx/v7	Artery_Coronary	ENSG00000173124	C	6.17911e-11	1.29296	9.73228e-09	A	-	10	96661210	C10orf129	1
10:96663688:A:C	GTEx/v7	Artery_Coronary	ENSG00000173124	A	5.99762e-12	1.28622	9.73228e-09	C	-	10	96663688	C10orf129	1
10:96664668:A:G	GTEx/v7	Artery_Coronary	ENSG00000173124	G	5.99762e-12	1.28622	9.73228e-09	A	-	10	96664668	C10orf129	1
10:96665937:C:T	GTEx/v7	Artery_Coronary	ENSG00000173124	T	2.25369e-12	1.36832	9.73228e-09	C	-	10	96665937	C10orf129	1
10:96666317:C:T	GTEx/v7	Artery_Coronary	ENSG00000173124	T	5.99762e-12	1.28622	9.73228e-09	C	-	10	96666317	C10orf129	1
10:96666504:C:T	GTEx/v7	Artery_Coronary	ENSG00000173124	C	7.20964e-07	0.624809	9.73228e-09	T	-	10	96666504	C10orf129	1
10:96668700:A:G	GTEx/v7	Artery_Coronary	ENSG00000173124	G	5.99762e-12	1.28622	9.73228e-09	A	-	10	96668700	C10orf129	1
10:96669255:A:C	GTEx/v7	Artery_Coronary	ENSG00000173124	C	5.99762e-12	1.28622	9.73228e-09	A	-	10	96669255	C10orf129	1
10:96669360:C:T	GTEx/v7	Artery_Coronary	ENSG00000173124	C	7.20964e-07	0.624809	9.73228e-09	T	-	10	96669360	C10orf129	1
10:96670080:C:T	GTEx/v7	Artery_Coronary	ENSG00000173124	C	5.99762e-12	1.28622	9.73228e-09	T	-	10	96670080	C10orf129	1
10:96671063:A:C	GTEx/v7	Artery_Coronary	ENSG00000173124	A	2.4136e-12	1.34528	9.73228e-09	C	-	10	96671063	C10orf129	1
10:96672194:A:G	GTEx/v7	Artery_Coronary	ENSG00000173124	G	2.7602e-10	1.14554	9.73228e-09	A	-	10	96672194	C10orf129	1
10:96672702:C:T	GTEx/v7	Artery_Coronary	ENSG00000173124	T	2.4136e-12	1.34528	9.73228e-09	C	-	10	96672702	C10orf129	1
10:96672756:C:T	GTEx/v7	Artery_Coronary	ENSG00000173124	C	5.99762e-12	1.28622	9.73228e-09	T	-	10	96672756	C10orf129	1
10:96672874:A:G	GTEx/v7	Artery_Coronary	ENSG00000173124	G	5.63087e-13	1.3653	9.73228e-09	A	-	10	96672874	C10orf129	1
10:96672979:C:G	GTEx/v7	Artery_Coronary	ENSG00000173124	G	5.99762e-12	1.28622	9.73228e-09	C	-	10	96672979	C10orf129	1
10:96674360:G:T	GTEx/v7	Artery_Coronary	ENSG00000173124	G	2.04192e-12	1.38714	9.73228e-09	T	-	10	96674360	C10orf129	1
10:96674678:G:T	GTEx/v7	Artery_Coronary	ENSG00000173124	T	5.99762e-12	1.28622	9.73228e-09	G	-	10	96674678	C10orf129	1
10:96675093:G:T	GTEx/v7	Artery_Coronary	ENSG00000173124	G	2.4136e-12	1.34528	9.73228e-09	T	-	10	96675093	C10orf129	1
10:96675470:A:T	GTEx/v7	Artery_Coronary	ENSG00000173124	A	2.4136e-12	1.34528	9.73228e-09	T	-	10	96675470	C10orf129	1
10:96675513:C:G	GTEx/v7	Artery_Coronary	ENSG00000173124	G	5.99762e-12	1.28622	9.73228e-09	C	-	10	96675513	C10orf129	1
10:96676190:C:G	GTEx/v7	Artery_Coronary	ENSG00000173124	C	2.15099e-12	1.35175	9.73228e-09	G	-	10	96676190	C10orf129	1
10:96678696:C:T	GTEx/v7	Artery_Coronary	ENSG00000173124	C	5.99762e-12	1.28622	9.73228e-09	T	-	10	96678696	C10orf129	1
10:96679176:C:G	GTEx/v7	Artery_Coronary	ENSG00000173124	C	5.99762e-12	1.28622	9.73228e-09	G	-	10	96679176	C10orf129	1
10:96680701:A:T	GTEx/v7	Artery_Coronary	ENSG00000173124	A	5.99762e-12	1.28622	9.73228e-09	T	-	10	96680701	C10orf129	1
10:96680954:A:AG	GTEx/v7	Artery_Coronary	ENSG00000173124	A	2.4136e-12	1.34528	9.73228e-09	NA	NA	10	96680954	C10orf129	1
10:96681133:A:G	GTEx/v7	Artery_Coronary	ENSG00000173124	A	5.99762e-12	1.28622	9.73228e-09	G	-	10	96681133	C10orf129	1
10:96682129:C:G	GTEx/v7	Artery_Coronary	ENSG00000173124	C	5.99762e-12	1.28622	9.73228e-09	G	-	10	96682129	C10orf129	1
10:96683734:A:G	GTEx/v7	Artery_Coronary	ENSG00000173124	A	8.06388e-12	1.2793	9.73228e-09	G	-	10	96683734	C10orf129	1
10:96684066:A:ACT	GTEx/v7	Artery_Coronary	ENSG00000173124	A	2.6326e-12	1.34338	9.73228e-09	NA	NA	10	96684066	C10orf129	1
10:96684436:A:T	GTEx/v7	Artery_Coronary	ENSG00000173124	A	2.34172e-12	1.34946	9.73228e-09	T	-	10	96684436	C10orf129	1
10:96686366:C:T	GTEx/v7	Artery_Coronary	ENSG00000173124	C	2.4136e-12	1.34528	9.73228e-09	T	-	10	96686366	C10orf129	1
10:96689543:C:T	GTEx/v7	Artery_Coronary	ENSG00000173124	C	2.4136e-12	1.34528	9.73228e-09	T	-	10	96689543	C10orf129	1
10:96689887:A:C	GTEx/v7	Artery_Coronary	ENSG00000173124	A	2.4136e-12	1.34528	9.73228e-09	C	-	10	96689887	C10orf129	1
10:96691021:A:G	GTEx/v7	Artery_Coronary	ENSG00000173124	G	2.4136e-12	1.34528	9.73228e-09	A	-	10	96691021	C10orf129	1
10:96692627:A:G	GTEx/v7	Artery_Coronary	ENSG00000173124	G	3.51771e-12	1.34186	9.73228e-09	A	-	10	96692627	C10orf129	1
10:96692779:A:C	GTEx/v7	Artery_Coronary	ENSG00000173124	A	1.15576e-10	1.13902	9.73228e-09	C	-	10	96692779	C10orf129	1
10:96693563:A:G	GTEx/v7	Artery_Coronary	ENSG00000173124	A	1.55301e-13	1.38223	9.73228e-09	G	-	10	96693563	C10orf129	1
10:96694591:A:G	GTEx/v7	Artery_Coronary	ENSG00000173124	A	1.37346e-13	1.42034	9.73228e-09	G	-	10	96694591	C10orf129	1
10:96694843:A:G	GTEx/v7	Artery_Coronary	ENSG00000173124	G	7.63111e-07	0.616985	9.73228e-09	A	-	10	96694843	C10orf129	1
10:96694861:A:G	GTEx/v7	Artery_Coronary	ENSG00000173124	A	2.4136e-12	1.34528	9.73228e-09	G	-	10	96694861	C10orf129	1
10:96695080:C:T	GTEx/v7	Artery_Coronary	ENSG00000173124	C	9.13725e-07	0.617786	9.73228e-09	T	-	10	96695080	C10orf129	1
10:96696529:C:T	GTEx/v7	Artery_Coronary	ENSG00000173124	C	3.19257e-12	1.34028	9.73228e-09	T	-	10	96696529	C10orf129	1
10:96696555:C:G	GTEx/v7	Artery_Coronary	ENSG00000173124	G	1.55301e-13	1.38223	9.73228e-09	C	-	10	96696555	C10orf129	1
10:96696903:A:G	GTEx/v7	Artery_Coronary	ENSG00000173124	A	1.55301e-13	1.38223	9.73228e-09	G	-	10	96696903	C10orf129	1
10:96697459:A:G	GTEx/v7	Artery_Coronary	ENSG00000173124	A	2.4136e-12	1.34528	9.73228e-09	G	-	10	96697459	C10orf129	1
10:96698970:G:T	GTEx/v7	Artery_Coronary	ENSG00000173124	G	1.55301e-13	1.38223	9.73228e-09	T	-	10	96698970	C10orf129	1
10:96699010:C:CAG	GTEx/v7	Artery_Coronary	ENSG00000173124	CAG	1.55301e-13	1.38223	9.73228e-09	NA	NA	10	96699010	C10orf129	1
10:96699512:A:G	GTEx/v7	Artery_Coronary	ENSG00000173124	G	2.4136e-12	1.34528	9.73228e-09	A	-	10	96699512	C10orf129	1
10:96699682:C:T	GTEx/v7	Artery_Coronary	ENSG00000173124	T	2.4136e-12	1.34528	9.73228e-09	C	-	10	96699682	C10orf129	1
10:96699980:C:T	GTEx/v7	Artery_Coronary	ENSG00000173124	C	2.4136e-12	1.34528	9.73228e-09	T	-	10	96699980	C10orf129	1
10:96702295:A:G	GTEx/v7	Artery_Coronary	ENSG00000173124	A	9.97334e-08	0.625326	9.73228e-09	G	-	10	96702295	C10orf129	1
10:96702363:C:T	GTEx/v7	Artery_Coronary	ENSG00000173124	C	2.4136e-12	1.34528	9.73228e-09	T	-	10	96702363	C10orf129	1
10:96702472:A:G	GTEx/v7	Artery_Coronary	ENSG00000173124	G	3.53479e-07	0.63724	9.73228e-09	A	-	10	96702472	C10orf129	1
10:96703109:G:T	GTEx/v7	Artery_Coronary	ENSG00000173124	T	2.4136e-12	1.34528	9.73228e-09	G	-	10	96703109	C10orf129	1
10:96704918:A:G	GTEx/v7	Artery_Coronary	ENSG00000173124	G	2.4136e-12	1.34528	9.73228e-09	A	-	10	96704918	C10orf129	1
10:96705891:C:T	GTEx/v7	Artery_Coronary	ENSG00000173124	T	2.4136e-12	1.34528	9.73228e-09	C	-	10	96705891	C10orf129	1
10:96706316:C:T	GTEx/v7	Artery_Coronary	ENSG00000173124	T	1.97952e-12	1.35065	9.73228e-09	C	-	10	96706316	C10orf129	1
10:96707202:C:T	GTEx/v7	Artery_Coronary	ENSG00000173124	T	5.23416e-07	0.628409	9.73228e-09	C	-	10	96707202	C10orf129	1
10:96709877:A:G	GTEx/v7	Artery_Coronary	ENSG00000173124	A	2.4136e-12	1.34528	9.73228e-09	G	-	10	96709877	C10orf129	1
10:96711706:C:G	GTEx/v7	Artery_Coronary	ENSG00000173124	C	1.55301e-13	1.38223	9.73228e-09	G	-	10	96711706	C10orf129	1
10:96711949:G:GTCTT	GTEx/v7	Artery_Coronary	ENSG00000173124	G	2.4136e-12	1.34528	9.73228e-09	NA	NA	10	96711949	C10orf129	1
10:96712978:C:T	GTEx/v7	Artery_Coronary	ENSG00000173124	C	1.55301e-13	1.38223	9.73228e-09	T	-	10	96712978	C10orf129	1
10:96713180:A:AATATATTATT	GTEx/v7	Artery_Coronary	ENSG00000173124	A	2.4136e-12	1.34528	9.73228e-09	NA	NA	10	96713180	C10orf129	1
10:96713372:C:T	GTEx/v7	Artery_Coronary	ENSG00000173124	T	1.55301e-13	1.38223	9.73228e-09	C	-	10	96713372	C10orf129	1
10:96713686:C:G	GTEx/v7	Artery_Coronary	ENSG00000173124	G	2.4136e-12	1.34528	9.73228e-09	C	-	10	96713686	C10orf129	1
10:96713995:A:G	GTEx/v7	Artery_Coronary	ENSG00000173124	G	1.55301e-13	1.38223	9.73228e-09	A	-	10	96713995	C10orf129	1
10:96714425:A:C	GTEx/v7	Artery_Coronary	ENSG00000173124	A	1.55301e-13	1.38223	9.73228e-09	C	-	10	96714425	C10orf129	1
10:96714647:T:TA	GTEx/v7	Artery_Coronary	ENSG00000173124	T	1.17601e-11	1.33166	9.73228e-09	NA	NA	10	96714647	C10orf129	1
10:96715585:G:T	GTEx/v7	Artery_Coronary	ENSG00000173124	T	2.4136e-12	1.34528	9.73228e-09	G	-	10	96715585	C10orf129	1
10:96717122:A:T	GTEx/v7	Artery_Coronary	ENSG00000173124	A	2.4136e-12	1.34528	9.73228e-09	NA	NA	10	96717122	C10orf129	1
10:96717286:C:G	GTEx/v7	Artery_Coronary	ENSG00000173124	C	5.23416e-07	0.628409	9.73228e-09	NA	NA	10	96717286	C10orf129	1
10:96718308:A:T	GTEx/v7	Artery_Coronary	ENSG00000173124	A	5.23416e-07	0.628409	9.73228e-09	T	-	10	96718308	C10orf129	1
10:96718609:C:G	GTEx/v7	Artery_Coronary	ENSG00000173124	C	2.4136e-12	1.34528	9.73228e-09	G	-	10	96718609	C10orf129	1
10:96718815:C:T	GTEx/v7	Artery_Coronary	ENSG00000173124	T	2.4136e-12	1.34528	9.73228e-09	C	-	10	96718815	C10orf129	1
10:96719521:A:G	GTEx/v7	Artery_Coronary	ENSG00000173124	A	2.83822e-11	1.18032	9.73228e-09	G	-	10	96719521	C10orf129	1
10:96719845:G:T	GTEx/v7	Artery_Coronary	ENSG00000173124	T	5.23416e-07	0.628409	9.73228e-09	G	-	10	96719845	C10orf129	1
10:96719846:A:T	GTEx/v7	Artery_Coronary	ENSG00000173124	T	5.23416e-07	0.628409	9.73228e-09	A	-	10	96719846	C10orf129	1
10:96720169:A:G	GTEx/v7	Artery_Coronary	ENSG00000173124	G	1.55301e-13	1.38223	9.73228e-09	A	-	10	96720169	C10orf129	1
10:96721662:C:T	GTEx/v7	Artery_Coronary	ENSG00000173124	C	1.26303e-13	1.39083	9.73228e-09	T	-	10	96721662	C10orf129	1
10:96722552:C:T	GTEx/v7	Artery_Coronary	ENSG00000173124	C	1.55301e-13	1.38223	9.73228e-09	T	-	10	96722552	C10orf129	1
10:96724115:C:T	GTEx/v7	Artery_Coronary	ENSG00000173124	T	1.55301e-13	1.38223	9.73228e-09	C	-	10	96724115	C10orf129	1
10:96724395:G:T	GTEx/v7	Artery_Coronary	ENSG00000173124	G	2.25369e-12	1.36832	9.73228e-09	T	-	10	96724395	C10orf129	1
10:96725037:A:C	GTEx/v7	Artery_Coronary	ENSG00000173124	A	2.4136e-12	1.34528	9.73228e-09	C	-	10	96725037	C10orf129	1
10:96725535:A:C	GTEx/v7	Artery_Coronary	ENSG00000173124	C	5.23416e-07	0.628409	9.73228e-09	A	-	10	96725535	C10orf129	1
10:96726084:C:CT	GTEx/v7	Artery_Coronary	ENSG00000173124	CT	4.00806e-13	1.42157	9.73228e-09	NA	NA	10	96726084	C10orf129	1
10:96727403:A:C	GTEx/v7	Artery_Coronary	ENSG00000173124	A	2.4136e-12	1.34528	9.73228e-09	C	-	10	96727403	C10orf129	1
10:96728657:A:G	GTEx/v7	Artery_Coronary	ENSG00000173124	A	3.214e-11	1.34076	9.73228e-09	NA	NA	10	96728657	C10orf129	1
10:96728688:C:T	GTEx/v7	Artery_Coronary	ENSG00000173124	C	2.4136e-12	1.34528	9.73228e-09	NA	NA	10	96728688	C10orf129	1
10:96731310:A:G	GTEx/v7	Artery_Coronary	ENSG00000173124	G	2.4136e-12	1.34528	9.73228e-09	A	-	10	96731310	C10orf129	1
10:96731788:A:G	GTEx/v7	Artery_Coronary	ENSG00000173124	G	3.53479e-07	0.63724	9.73228e-09	A	-	10	96731788	C10orf129	1
10:96732599:A:G	GTEx/v7	Artery_Coronary	ENSG00000173124	A	2.4136e-12	1.34528	9.73228e-09	G	-	10	96732599	C10orf129	1
10:96734466:A:T	GTEx/v7	Artery_Coronary	ENSG00000173124	A	1.55301e-13	1.38223	9.73228e-09	T	-	10	96734466	C10orf129	1
10:96734582:A:G	GTEx/v7	Artery_Coronary	ENSG00000173124	A	2.4136e-12	1.34528	9.73228e-09	G	-	10	96734582	C10orf129	1
10:96734676:C:T	GTEx/v7	Artery_Coronary	ENSG00000173124	C	5.23416e-07	0.628409	9.73228e-09	T	-	10	96734676	C10orf129	1
10:96734790:A:T	GTEx/v7	Artery_Coronary	ENSG00000173124	T	1.30239e-13	1.38234	9.73228e-09	A	-	10	96734790	C10orf129	1
10:96735126:T:TAG	GTEx/v7	Artery_Coronary	ENSG00000173124	TAG	3.40326e-07	0.639991	9.73228e-09	NA	NA	10	96735126	C10orf129	1
10:96735342:A:T	GTEx/v7	Artery_Coronary	ENSG00000173124	T	2.4136e-12	1.34528	9.73228e-09	A	-	10	96735342	C10orf129	1
10:96736184:A:G	GTEx/v7	Artery_Coronary	ENSG00000173124	A	1.42198e-11	1.32928	9.73228e-09	G	-	10	96736184	C10orf129	1
10:96737177:A:G	GTEx/v7	Artery_Coronary	ENSG00000173124	G	1.61188e-13	1.38434	9.73228e-09	A	-	10	96737177	C10orf129	1
10:96737210:A:C	GTEx/v7	Artery_Coronary	ENSG00000173124	A	2.3557e-12	1.34791	9.73228e-09	C	-	10	96737210	C10orf129	1
10:96737791:C:G	GTEx/v7	Artery_Coronary	ENSG00000173124	G	2.4136e-12	1.34528	9.73228e-09	C	-	10	96737791	C10orf129	1
10:96738041:C:T	GTEx/v7	Artery_Coronary	ENSG00000173124	T	2.38403e-05	0.485363	9.73228e-09	C	-	10	96738041	C10orf129	1
10:96741053:A:C	GTEx/v7	Artery_Coronary	ENSG00000173124	C	2.4136e-12	1.34528	9.73228e-09	A	-	10	96741053	C10orf129	1
10:96743108:C:T	GTEx/v7	Artery_Coronary	ENSG00000173124	C	1.55301e-13	1.38223	9.73228e-09	T	-	10	96743108	C10orf129	1
10:96743228:A:C	GTEx/v7	Artery_Coronary	ENSG00000173124	C	2.4136e-12	1.34528	9.73228e-09	A	-	10	96743228	C10orf129	1
10:96743502:G:GAGCTTCTTCATTCCCCCCTATGCAGGGC	GTEx/v7	Artery_Coronary	ENSG00000173124	GAGCTTCTTCATTCCCCCCTATGCAGGGC	1.30506e-12	1.35984	9.73228e-09	NA	NA	10	96743502	C10orf129	1
10:96743943:A:G	GTEx/v7	Artery_Coronary	ENSG00000173124	A	5.23416e-07	0.628409	9.73228e-09	G	-	10	96743943	C10orf129	1
10:96744727:A:AC	GTEx/v7	Artery_Coronary	ENSG00000173124	A	1.55301e-13	1.38223	9.73228e-09	NA	NA	10	96744727	C10orf129	1
10:96744732:C:T	GTEx/v7	Artery_Coronary	ENSG00000173124	T	1.55301e-13	1.38223	9.73228e-09	NA	NA	10	96744732	C10orf129	1
10:96744890:A:T	GTEx/v7	Artery_Coronary	ENSG00000173124	T	2.4136e-12	1.34528	9.73228e-09	A	-	10	96744890	C10orf129	1
10:96745180:G:T	GTEx/v7	Artery_Coronary	ENSG00000173124	G	2.4136e-12	1.34528	9.73228e-09	T	-	10	96745180	C10orf129	1
10:96745984:A:T	GTEx/v7	Artery_Coronary	ENSG00000173124	T	2.4136e-12	1.34528	9.73228e-09	A	-	10	96745984	C10orf129	1
10:96747206:G:T	GTEx/v7	Artery_Coronary	ENSG00000173124	T	2.4136e-12	1.34528	9.73228e-09	G	-	10	96747206	C10orf129	1
10:96748492:A:G	GTEx/v7	Artery_Coronary	ENSG00000173124	A	2.81531e-07	0.682054	9.73228e-09	G	-	10	96748492	C10orf129	1
10:96748737:A:T	GTEx/v7	Artery_Coronary	ENSG00000173124	T	2.4136e-12	1.34528	9.73228e-09	A	-	10	96748737	C10orf129	1
10:96749181:A:T	GTEx/v7	Artery_Coronary	ENSG00000173124	A	2.4136e-12	1.34528	9.73228e-09	T	-	10	96749181	C10orf129	1
10:96749620:A:G	GTEx/v7	Artery_Coronary	ENSG00000173124	A	6.97565e-13	1.42501	9.73228e-09	G	-	10	96749620	C10orf129	1
10:96749936:G:T	GTEx/v7	Artery_Coronary	ENSG00000173124	G	3.40794e-07	0.641259	9.73228e-09	T	-	10	96749936	C10orf129	1
10:96750251:C:T	GTEx/v7	Artery_Coronary	ENSG00000173124	T	5.23416e-07	0.628409	9.73228e-09	C	-	10	96750251	C10orf129	1
10:96750694:C:T	GTEx/v7	Artery_Coronary	ENSG00000173124	C	1.55301e-13	1.38223	9.73228e-09	T	-	10	96750694	C10orf129	1
10:96750759:C:G	GTEx/v7	Artery_Coronary	ENSG00000173124	C	1.87234e-05	0.49238	9.73228e-09	G	-	10	96750759	C10orf129	1
10:96750866:G:T	GTEx/v7	Artery_Coronary	ENSG00000173124	G	7.56825e-12	1.33371	9.73228e-09	T	-	10	96750866	C10orf129	1
10:96752127:G:GCT	GTEx/v7	Artery_Coronary	ENSG00000173124	G	1.55301e-13	1.38223	9.73228e-09	NA	NA	10	96752127	C10orf129	1
10:96752130:G:GA	GTEx/v7	Artery_Coronary	ENSG00000173124	G	1.55301e-13	1.38223	9.73228e-09	NA	NA	10	96752130	C10orf129	1
10:96753645:G:T	GTEx/v7	Artery_Coronary	ENSG00000173124	G	1.55301e-13	1.38223	9.73228e-09	T	-	10	96753645	C10orf129	1
10:96753828:A:G	GTEx/v7	Artery_Coronary	ENSG00000173124	G	1.55301e-13	1.38223	9.73228e-09	A	-	10	96753828	C10orf129	1
10:96753908:A:C	GTEx/v7	Artery_Coronary	ENSG00000173124	A	1.55301e-13	1.38223	9.73228e-09	C	-	10	96753908	C10orf129	1
10:96754246:C:T	GTEx/v7	Artery_Coronary	ENSG00000173124	C	1.55301e-13	1.38223	9.73228e-09	T	-	10	96754246	C10orf129	1
10:96754259:A:G	GTEx/v7	Artery_Coronary	ENSG00000173124	A	1.66557e-13	1.37722	9.73228e-09	G	-	10	96754259	C10orf129	1
10:96754368:C:T	GTEx/v7	Artery_Coronary	ENSG00000173124	C	1.55301e-13	1.38223	9.73228e-09	T	-	10	96754368	C10orf129	1
10:96754962:A:AT	GTEx/v7	Artery_Coronary	ENSG00000173124	A	1.95664e-10	1.16964	9.73228e-09	NA	NA	10	96754962	C10orf129	1
10:96754975:A:T	GTEx/v7	Artery_Coronary	ENSG00000173124	T	1.55301e-13	1.38223	9.73228e-09	A	-	10	96754975	C10orf129	1
10:96755252:C:T	GTEx/v7	Artery_Coronary	ENSG00000173124	T	1.55301e-13	1.38223	9.73228e-09	C	-	10	96755252	C10orf129	1
10:96755297:A:G	GTEx/v7	Artery_Coronary	ENSG00000173124	G	1.55301e-13	1.38223	9.73228e-09	A	-	10	96755297	C10orf129	1
10:96755474:C:T	GTEx/v7	Artery_Coronary	ENSG00000173124	T	1.55301e-13	1.38223	9.73228e-09	C	-	10	96755474	C10orf129	1
10:96755566:A:C	GTEx/v7	Artery_Coronary	ENSG00000173124	A	1.55301e-13	1.38223	9.73228e-09	C	-	10	96755566	C10orf129	1
10:96756792:G:T	GTEx/v7	Artery_Coronary	ENSG00000173124	G	1.55301e-13	1.38223	9.73228e-09	T	-	10	96756792	C10orf129	1
10:96757090:G:T	GTEx/v7	Artery_Coronary	ENSG00000173124	T	1.55301e-13	1.38223	9.73228e-09	G	-	10	96757090	C10orf129	1
10:96757467:A:ATTCCCTTACAGGAAATGTCTTGCCTTTTGGGATAAGGCTCAAT	GTEx/v7	Artery_Coronary	ENSG00000173124	ATTCCCTTACAGGAAATGTCTTGCCTTTTGGGATAAGGCTCAAT	1.55301e-13	1.38223	9.73228e-09	NA	NA	10	96757467	C10orf129	1
10:96757633:C:G	GTEx/v7	Artery_Coronary	ENSG00000173124	G	2.4136e-12	1.34528	9.73228e-09	C	-	10	96757633	C10orf129	1
10:96757715:C:T	GTEx/v7	Artery_Coronary	ENSG00000173124	T	1.55301e-13	1.38223	9.73228e-09	C	-	10	96757715	C10orf129	1
10:96758136:G:T	GTEx/v7	Artery_Coronary	ENSG00000173124	T	3.041e-08	0.853131	9.73228e-09	G	-	10	96758136	C10orf129	1
19:49241400:C:T	GTEx/v7	Artery_Coronary	ENSG00000182264	T	8.16006e-06	-0.42799	0.0146629	T	-	19	49241400	IZUMO1	1
19:49244219:A:C	GTEx/v7	Artery_Coronary	ENSG00000182264	A	7.10441e-06	-0.424284	0.0146629	A	-	19	49244219	IZUMO1	1
19:49244220:A:G	GTEx/v7	Artery_Coronary	ENSG00000182264	A	7.10441e-06	-0.424284	0.0146629	A	-	19	49244220	IZUMO1	1
19:49247900:A:G	GTEx/v7	Artery_Coronary	ENSG00000182264	A	7.10441e-06	-0.424284	0.0146629	A	-	19	49247900	IZUMO1	1
19:49250197:C:T	GTEx/v7	Artery_Coronary	ENSG00000182264	C	2.09064e-06	-0.459434	0.0146629	C	-	19	49250197	IZUMO1	1
19:49250538:A:G	GTEx/v7	Artery_Coronary	ENSG00000182264	G	2.09064e-06	-0.459434	0.0146629	G	-	19	49250538	IZUMO1	1
19:49250657:C:G	GTEx/v7	Artery_Coronary	ENSG00000182264	G	2.26014e-06	-0.450657	0.0146629	G	-	19	49250657	IZUMO1	1
6:25791354:C:T	GTEx/v7	Artery_Tibial	ENSG00000180573	T	6.0069e-05	-0.16452	0.0253751	T	-	6	25791354	HIST1H2AC	1
6:25792292:C:T	GTEx/v7	Artery_Tibial	ENSG00000180573	C	6.93287e-05	-0.162826	0.0253751	C	-	6	25792292	HIST1H2AC	1
6:25792292:C:T	GTEx/v7	Artery_Tibial	ENSG00000186470	C	0.000151327	-0.156504	1.37884e-59	C	-	6	25792292	BTN3A2	1
6:25799929:G:T	GTEx/v7	Artery_Tibial	ENSG00000180573	T	6.93287e-05	-0.162826	0.0253751	T	-	6	25799929	HIST1H2AC	1
6:25799929:G:T	GTEx/v7	Artery_Tibial	ENSG00000186470	T	0.000151327	-0.156504	1.37884e-59	T	-	6	25799929	BTN3A2	1
6:25801971:C:T	GTEx/v7	Artery_Tibial	ENSG00000180573	T	9.13302e-05	-0.16029	0.0253751	T	-	6	25801971	HIST1H2AC	1
6:25801971:C:T	GTEx/v7	Artery_Tibial	ENSG00000186470	T	0.000150572	-0.156654	1.37884e-59	T	-	6	25801971	BTN3A2	1
6:25805002:A:T	GTEx/v7	Artery_Tibial	ENSG00000180573	T	5.52626e-05	-0.165686	0.0253751	T	-	6	25805002	HIST1H2AC	1
6:25805002:A:T	GTEx/v7	Artery_Tibial	ENSG00000186470	T	0.000112767	-0.160125	1.37884e-59	T	-	6	25805002	BTN3A2	1
6:25806576:C:T	GTEx/v7	Artery_Tibial	ENSG00000180573	C	4.22583e-05	-0.168122	0.0253751	C	-	6	25806576	HIST1H2AC	1
6:25806576:C:T	GTEx/v7	Artery_Tibial	ENSG00000186470	C	0.000142654	-0.157717	1.37884e-59	C	-	6	25806576	BTN3A2	1
6:25809524:C:T	GTEx/v7	Artery_Tibial	ENSG00000180573	C	8.84339e-05	-0.16149	0.0253751	C	-	6	25809524	HIST1H2AC	1
6:25809524:C:T	GTEx/v7	Artery_Tibial	ENSG00000186470	C	0.000146221	-0.157817	1.37884e-59	C	-	6	25809524	BTN3A2	1
6:25810797:C:G	GTEx/v7	Artery_Tibial	ENSG00000180573	C	8.36256e-05	-0.161086	0.0253751	C	-	6	25810797	HIST1H2AC	1
6:25810797:C:G	GTEx/v7	Artery_Tibial	ENSG00000186470	C	0.000133766	-0.157786	1.37884e-59	C	-	6	25810797	BTN3A2	1
6:25811034:C:T	GTEx/v7	Artery_Tibial	ENSG00000180573	T	5.62078e-05	-0.165288	0.0253751	T	-	6	25811034	HIST1H2AC	1
6:25811034:C:T	GTEx/v7	Artery_Tibial	ENSG00000186470	T	0.000153565	-0.156814	1.37884e-59	T	-	6	25811034	BTN3A2	1
6:25811404:C:T	GTEx/v7	Artery_Tibial	ENSG00000180573	T	7.15135e-05	-0.163162	0.0253751	T	-	6	25811404	HIST1H2AC	1
6:25812459:A:G	GTEx/v7	Artery_Tibial	ENSG00000180573	A	6.93287e-05	-0.162826	0.0253751	A	-	6	25812459	HIST1H2AC	1
6:25812459:A:G	GTEx/v7	Artery_Tibial	ENSG00000186470	A	0.000151327	-0.156504	1.37884e-59	A	-	6	25812459	BTN3A2	1
6:25814532:G:T	GTEx/v7	Artery_Tibial	ENSG00000180573	T	5.73361e-05	-0.164852	0.0253751	T	-	6	25814532	HIST1H2AC	1
6:25814939:C:T	GTEx/v7	Artery_Tibial	ENSG00000180573	C	6.93287e-05	-0.162826	0.0253751	C	-	6	25814939	HIST1H2AC	1
6:25814939:C:T	GTEx/v7	Artery_Tibial	ENSG00000186470	C	0.000151327	-0.156504	1.37884e-59	C	-	6	25814939	BTN3A2	1
6:25817518:A:G	GTEx/v7	Artery_Tibial	ENSG00000180573	A	6.93287e-05	-0.162826	0.0253751	A	-	6	25817518	HIST1H2AC	1
6:25817518:A:G	GTEx/v7	Artery_Tibial	ENSG00000186470	A	0.000151327	-0.156504	1.37884e-59	A	-	6	25817518	BTN3A2	1
6:25818755:A:G	GTEx/v7	Artery_Tibial	ENSG00000180573	A	0.000110149	-0.163433	0.0253751	A	-	6	25818755	HIST1H2AC	1
6:25818755:A:G	GTEx/v7	Artery_Tibial	ENSG00000186470	A	1.07264e-05	-0.186916	1.37884e-59	A	-	6	25818755	BTN3A2	1
6:25820428:C:T	GTEx/v7	Artery_Tibial	ENSG00000180573	C	6.93287e-05	-0.162826	0.0253751	C	-	6	25820428	HIST1H2AC	1
6:25820428:C:T	GTEx/v7	Artery_Tibial	ENSG00000186470	C	0.000151327	-0.156504	1.37884e-59	C	-	6	25820428	BTN3A2	1
6:25820891:A:G	GTEx/v7	Artery_Tibial	ENSG00000180573	A	6.36271e-05	-0.164327	0.0253751	NA	NA	6	25820891	HIST1H2AC	1
6:25824809:C:T	GTEx/v7	Artery_Tibial	ENSG00000180573	T	7.22541e-05	-0.168196	0.0253751	T	-	6	25824809	HIST1H2AC	1
6:25824809:C:T	GTEx/v7	Artery_Tibial	ENSG00000186470	T	9.23368e-05	-0.167112	1.37884e-59	T	-	6	25824809	BTN3A2	1
6:25825547:G:GGACAAAAATTGAAA	GTEx/v7	Artery_Tibial	ENSG00000186470	GGACAAAAATTGAAA	1.68107e-05	-0.183208	1.37884e-59	NA	NA	6	25825547	BTN3A2	1
6:25826119:C:T	GTEx/v7	Artery_Tibial	ENSG00000180573	T	4.68383e-05	-0.169783	0.0253751	T	-	6	25826119	HIST1H2AC	1
6:25826119:C:T	GTEx/v7	Artery_Tibial	ENSG00000186470	T	2.63803e-05	-0.176558	1.37884e-59	T	-	6	25826119	BTN3A2	1
6:25826986:A:T	GTEx/v7	Artery_Tibial	ENSG00000180573	A	7.63768e-05	-0.164167	0.0253751	A	-	6	25826986	HIST1H2AC	1
6:25826986:A:T	GTEx/v7	Artery_Tibial	ENSG00000186470	A	5.38957e-05	-0.168873	1.37884e-59	A	-	6	25826986	BTN3A2	1
6:25827484:A:G	GTEx/v7	Artery_Tibial	ENSG00000180573	G	8.76339e-05	-0.162856	0.0253751	G	-	6	25827484	HIST1H2AC	1
6:25827484:A:G	GTEx/v7	Artery_Tibial	ENSG00000186470	G	3.19769e-05	-0.17382	1.37884e-59	G	-	6	25827484	BTN3A2	1
6:25829633:A:T	GTEx/v7	Artery_Tibial	ENSG00000180573	T	3.76172e-05	-0.168669	0.0253751	T	-	6	25829633	HIST1H2AC	1
6:25829633:A:T	GTEx/v7	Artery_Tibial	ENSG00000186470	T	6.12957e-05	-0.165463	1.37884e-59	T	-	6	25829633	BTN3A2	1
6:25844710:G:T	GTEx/v7	Artery_Tibial	ENSG00000180573	T	4.9185e-05	-0.171562	0.0253751	T	-	6	25844710	HIST1H2AC	1
6:25844710:G:T	GTEx/v7	Artery_Tibial	ENSG00000186470	T	1.86749e-05	-0.182103	1.37884e-59	T	-	6	25844710	BTN3A2	1
6:25845432:G:GA	GTEx/v7	Artery_Tibial	ENSG00000124508	G	4.07994e-05	-0.173317	1.79539e-18	NA	NA	6	25845432	BTN2A2	1
6:25847847:A:T	GTEx/v7	Artery_Tibial	ENSG00000180573	T	4.22782e-05	-0.173376	0.0253751	T	-	6	25847847	HIST1H2AC	1
6:25847847:A:T	GTEx/v7	Artery_Tibial	ENSG00000186470	T	2.60977e-05	-0.179375	1.37884e-59	T	-	6	25847847	BTN3A2	1
6:25849779:A:C	GTEx/v7	Artery_Tibial	ENSG00000180573	C	2.15306e-05	-0.180574	0.0253751	C	-	6	25849779	HIST1H2AC	1
6:25849779:A:C	GTEx/v7	Artery_Tibial	ENSG00000186470	C	2.98045e-05	-0.178984	1.37884e-59	C	-	6	25849779	BTN3A2	1
6:25851369:C:T	GTEx/v7	Artery_Tibial	ENSG00000180573	C	5.02879e-05	-0.173821	0.0253751	C	-	6	25851369	HIST1H2AC	1
6:25851369:C:T	GTEx/v7	Artery_Tibial	ENSG00000186470	C	4.20945e-05	-0.17698	1.37884e-59	C	-	6	25851369	BTN3A2	1
6:25851533:A:G	GTEx/v7	Artery_Tibial	ENSG00000124508	G	8.34275e-05	-0.16467	1.79539e-18	G	-	6	25851533	BTN2A2	1
6:25853712:C:T	GTEx/v7	Artery_Tibial	ENSG00000124508	C	8.10948e-05	-0.162277	1.79539e-18	C	-	6	25853712	BTN2A2	1
6:25856881:C:T	GTEx/v7	Artery_Tibial	ENSG00000186470	C	6.0137e-06	-0.196954	1.37884e-59	C	-	6	25856881	BTN3A2	1
6:25858346:C:T	GTEx/v7	Artery_Tibial	ENSG00000180573	T	4.9185e-05	-0.171562	0.0253751	T	-	6	25858346	HIST1H2AC	1
6:25858346:C:T	GTEx/v7	Artery_Tibial	ENSG00000186470	T	1.86749e-05	-0.182103	1.37884e-59	T	-	6	25858346	BTN3A2	1
6:25858427:A:AAACAC	GTEx/v7	Artery_Tibial	ENSG00000180573	A	6.31302e-05	-0.16904	0.0253751	NA	NA	6	25858427	HIST1H2AC	1
6:25858427:A:AAACAC	GTEx/v7	Artery_Tibial	ENSG00000186470	A	2.17004e-05	-0.180606	1.37884e-59	NA	NA	6	25858427	BTN3A2	1
6:25858704:G:T	GTEx/v7	Artery_Tibial	ENSG00000186470	T	5.77837e-06	-0.197073	1.37884e-59	T	-	6	25858704	BTN3A2	1
6:25859286:G:T	GTEx/v7	Artery_Tibial	ENSG00000180573	G	4.9185e-05	-0.171562	0.0253751	G	-	6	25859286	HIST1H2AC	1
6:25859286:G:T	GTEx/v7	Artery_Tibial	ENSG00000186470	G	1.86749e-05	-0.182103	1.37884e-59	G	-	6	25859286	BTN3A2	1
6:25859433:C:T	GTEx/v7	Artery_Tibial	ENSG00000180573	C	6.0448e-05	-0.16946	0.0253751	C	-	6	25859433	HIST1H2AC	1
6:25859433:C:T	GTEx/v7	Artery_Tibial	ENSG00000186470	C	2.88315e-05	-0.17795	1.37884e-59	C	-	6	25859433	BTN3A2	1
6:25859554:C:T	GTEx/v7	Artery_Tibial	ENSG00000180573	C	4.9185e-05	-0.171562	0.0253751	C	-	6	25859554	HIST1H2AC	1
6:25859554:C:T	GTEx/v7	Artery_Tibial	ENSG00000186470	C	1.86749e-05	-0.182103	1.37884e-59	C	-	6	25859554	BTN3A2	1
6:25860529:G:GAT	GTEx/v7	Artery_Tibial	ENSG00000180573	GAT	5.8565e-05	-0.1699	0.0253751	NA	NA	6	25860529	HIST1H2AC	1
6:25860529:G:GAT	GTEx/v7	Artery_Tibial	ENSG00000186470	GAT	2.48437e-05	-0.179485	1.37884e-59	NA	NA	6	25860529	BTN3A2	1
6:25860688:A:G	GTEx/v7	Artery_Tibial	ENSG00000180573	G	6.0448e-05	-0.16946	0.0253751	G	-	6	25860688	HIST1H2AC	1
6:25860688:A:G	GTEx/v7	Artery_Tibial	ENSG00000186470	G	2.88315e-05	-0.17795	1.37884e-59	G	-	6	25860688	BTN3A2	1
6:25862466:C:T	GTEx/v7	Artery_Tibial	ENSG00000186470	T	6.272e-06	-0.196547	1.37884e-59	T	-	6	25862466	BTN3A2	1
6:25863481:A:G	GTEx/v7	Artery_Tibial	ENSG00000186470	A	6.272e-06	-0.196547	1.37884e-59	A	-	6	25863481	BTN3A2	1
6:25863605:C:T	GTEx/v7	Artery_Tibial	ENSG00000180573	T	4.50814e-05	-0.172575	0.0253751	T	-	6	25863605	HIST1H2AC	1
6:25863605:C:T	GTEx/v7	Artery_Tibial	ENSG00000186470	T	2.02634e-05	-0.181537	1.37884e-59	T	-	6	25863605	BTN3A2	1
6:25864362:C:T	GTEx/v7	Artery_Tibial	ENSG00000180573	T	5.56629e-05	-0.170785	0.0253751	T	-	6	25864362	HIST1H2AC	1
6:25864362:C:T	GTEx/v7	Artery_Tibial	ENSG00000186470	T	1.70613e-05	-0.183381	1.37884e-59	T	-	6	25864362	BTN3A2	1
6:25864625:A:G	GTEx/v7	Artery_Tibial	ENSG00000180573	G	4.50814e-05	-0.172575	0.0253751	G	-	6	25864625	HIST1H2AC	1
6:25864625:A:G	GTEx/v7	Artery_Tibial	ENSG00000186470	G	2.02634e-05	-0.181537	1.37884e-59	G	-	6	25864625	BTN3A2	1
6:25864856:C:CT	GTEx/v7	Artery_Tibial	ENSG00000180573	CT	4.50814e-05	-0.172575	0.0253751	NA	NA	6	25864856	HIST1H2AC	1
6:25864856:C:CT	GTEx/v7	Artery_Tibial	ENSG00000186470	CT	2.02634e-05	-0.181537	1.37884e-59	NA	NA	6	25864856	BTN3A2	1
6:25864898:A:C	GTEx/v7	Artery_Tibial	ENSG00000180573	A	4.50814e-05	-0.172575	0.0253751	A	-	6	25864898	HIST1H2AC	1
6:25864898:A:C	GTEx/v7	Artery_Tibial	ENSG00000186470	A	2.02634e-05	-0.181537	1.37884e-59	A	-	6	25864898	BTN3A2	1
6:25868226:C:T	GTEx/v7	Artery_Tibial	ENSG00000124508	C	0.000100999	-0.160998	1.79539e-18	C	-	6	25868226	BTN2A2	1
6:25870745:C:T	GTEx/v7	Artery_Tibial	ENSG00000180573	T	8.92481e-05	-0.165661	0.0253751	T	-	6	25870745	HIST1H2AC	1
6:25873883:C:T	GTEx/v7	Artery_Tibial	ENSG00000186470	C	5.24791e-05	-0.176446	1.37884e-59	C	-	6	25873883	BTN3A2	1
6:25879321:C:T	GTEx/v7	Artery_Tibial	ENSG00000124508	T	2.53702e-05	-0.18531	1.79539e-18	T	-	6	25879321	BTN2A2	1
6:25879330:C:T	GTEx/v7	Artery_Tibial	ENSG00000124508	C	2.13854e-05	-0.189082	1.79539e-18	C	-	6	25879330	BTN2A2	1
6:25933538:A:T	GTEx/v7	Artery_Tibial	ENSG00000112343	T	3.74636e-07	-0.206261	0.00105814	T	-	6	25933538	TRIM38	1
6:25934524:A:G	GTEx/v7	Artery_Tibial	ENSG00000112343	A	3.60825e-06	-0.174614	0.00105814	A	-	6	25934524	TRIM38	1
6:25936787:C:T	GTEx/v7	Artery_Tibial	ENSG00000112343	T	3.60825e-06	-0.174614	0.00105814	T	-	6	25936787	TRIM38	1
6:25940393:C:G	GTEx/v7	Artery_Tibial	ENSG00000112343	C	3.74636e-07	-0.206261	0.00105814	C	-	6	25940393	TRIM38	1
6:25941438:C:CATCT	GTEx/v7	Artery_Tibial	ENSG00000112343	CATCT	3.98728e-06	-0.187884	0.00105814	NA	NA	6	25941438	TRIM38	1
6:25941438:C:CATCT	GTEx/v7	Artery_Tibial	ENSG00000124508	CATCT	0.000109384	-0.167335	1.79539e-18	NA	NA	6	25941438	BTN2A2	1
6:25947197:C:T	GTEx/v7	Artery_Tibial	ENSG00000112343	C	1.58743e-05	-0.172021	0.00105814	C	-	6	25947197	TRIM38	1
6:25947197:C:T	GTEx/v7	Artery_Tibial	ENSG00000124508	C	7.32422e-05	-0.167361	1.79539e-18	C	-	6	25947197	BTN2A2	1
6:25953360:A:G	GTEx/v7	Artery_Tibial	ENSG00000112343	A	2.48844e-06	-0.178594	0.00105814	A	-	6	25953360	TRIM38	1
6:25953684:A:G	GTEx/v7	Artery_Tibial	ENSG00000112343	G	5.64773e-06	-0.170415	0.00105814	G	-	6	25953684	TRIM38	1
6:25955197:C:G	GTEx/v7	Artery_Tibial	ENSG00000112343	C	4.3915e-06	-0.172957	0.00105814	C	-	6	25955197	TRIM38	1
6:25956172:A:G	GTEx/v7	Artery_Tibial	ENSG00000112343	G	1.42013e-06	-0.194777	0.00105814	G	-	6	25956172	TRIM38	1
6:25960509:A:C	GTEx/v7	Artery_Tibial	ENSG00000112343	C	3.74636e-07	-0.206261	0.00105814	C	-	6	25960509	TRIM38	1
6:25961029:A:G	GTEx/v7	Artery_Tibial	ENSG00000112343	G	4.4913e-06	-0.17239	0.00105814	G	-	6	25961029	TRIM38	1
6:25965942:A:G	GTEx/v7	Artery_Tibial	ENSG00000112343	G	5.17063e-07	-0.199137	0.00105814	NA	NA	6	25965942	TRIM38	1
6:25965950:G:GAGACCATCCT	GTEx/v7	Artery_Tibial	ENSG00000112343	GAGACCATCCT	1.33431e-06	-0.197106	0.00105814	NA	NA	6	25965950	TRIM38	1
6:25975883:C:G	GTEx/v7	Artery_Tibial	ENSG00000112343	C	3.21883e-06	-0.193459	0.00105814	C	-	6	25975883	TRIM38	1
6:25975883:C:G	GTEx/v7	Artery_Tibial	ENSG00000124508	C	5.77043e-05	-0.177311	1.79539e-18	C	-	6	25975883	BTN2A2	1
6:25990367:A:G	GTEx/v7	Artery_Tibial	ENSG00000112343	A	2.04874e-05	-0.175816	0.00105814	A	-	6	25990367	TRIM38	1
6:25992022:G:GTATC	GTEx/v7	Artery_Tibial	ENSG00000112343	GTATC	2.41924e-05	-0.165035	0.00105814	NA	NA	6	25992022	TRIM38	1
6:25992309:A:G	GTEx/v7	Artery_Tibial	ENSG00000112343	G	4.18223e-06	-0.191094	0.00105814	G	-	6	25992309	TRIM38	1
6:25992309:A:G	GTEx/v7	Artery_Tibial	ENSG00000124508	G	6.89623e-05	-0.175326	1.79539e-18	G	-	6	25992309	BTN2A2	1
6:25996673:A:G	GTEx/v7	Artery_Tibial	ENSG00000112343	A	4.00552e-06	-0.176325	0.00105814	A	-	6	25996673	TRIM38	1
6:26000885:G:T	GTEx/v7	Artery_Tibial	ENSG00000112343	G	8.24661e-06	-0.170002	0.00105814	G	-	6	26000885	TRIM38	1
6:26001888:A:G	GTEx/v7	Artery_Tibial	ENSG00000112343	A	6.02259e-06	-0.187209	0.00105814	A	-	6	26001888	TRIM38	1
6:26001888:A:G	GTEx/v7	Artery_Tibial	ENSG00000124508	A	0.000118957	-0.168935	1.79539e-18	A	-	6	26001888	BTN2A2	1
6:26006236:G:GT	GTEx/v7	Artery_Tibial	ENSG00000112343	GT	1.55061e-05	-0.165928	0.00105814	NA	NA	6	26006236	TRIM38	1
6:26012875:C:T	GTEx/v7	Artery_Tibial	ENSG00000112343	T	1.5257e-05	-0.179549	0.00105814	T	-	6	26012875	TRIM38	1
6:26014987:A:G	GTEx/v7	Artery_Tibial	ENSG00000112343	G	1.46446e-05	-0.167238	0.00105814	G	-	6	26014987	TRIM38	1
6:26015583:C:T	GTEx/v7	Artery_Tibial	ENSG00000112343	C	8.21971e-06	-0.186226	0.00105814	C	-	6	26015583	TRIM38	1
6:26015583:C:T	GTEx/v7	Artery_Tibial	ENSG00000124508	C	0.000106215	-0.171662	1.79539e-18	C	-	6	26015583	BTN2A2	1
6:26016462:C:T	GTEx/v7	Artery_Tibial	ENSG00000112343	T	3.91922e-06	-0.194028	0.00105814	T	-	6	26016462	TRIM38	1
6:26016462:C:T	GTEx/v7	Artery_Tibial	ENSG00000124508	T	9.26771e-05	-0.17443	1.79539e-18	T	-	6	26016462	BTN2A2	1
6:26021813:A:T	GTEx/v7	Artery_Tibial	ENSG00000112343	T	2.1693e-05	-0.175917	0.00105814	T	-	6	26021813	TRIM38	1
6:26021813:A:T	GTEx/v7	Artery_Tibial	ENSG00000124508	T	8.0361e-05	-0.172923	1.79539e-18	T	-	6	26021813	BTN2A2	1
6:26024436:G:T	GTEx/v7	Artery_Tibial	ENSG00000112343	T	4.03926e-06	-0.175504	0.00105814	T	-	6	26024436	TRIM38	1
6:26028819:G:T	GTEx/v7	Artery_Tibial	ENSG00000112343	G	7.47958e-06	-0.186023	0.00105814	G	-	6	26028819	TRIM38	1
6:26028819:G:T	GTEx/v7	Artery_Tibial	ENSG00000124508	G	5.03775e-05	-0.17837	1.79539e-18	G	-	6	26028819	BTN2A2	1
6:26031868:A:G	GTEx/v7	Artery_Tibial	ENSG00000112343	A	8.39906e-06	-0.184645	0.00105814	A	-	6	26031868	TRIM38	1
6:26031868:A:G	GTEx/v7	Artery_Tibial	ENSG00000124508	A	4.04079e-05	-0.180196	1.79539e-18	A	-	6	26031868	BTN2A2	1
6:26033506:A:G	GTEx/v7	Artery_Tibial	ENSG00000112343	A	7.47958e-06	-0.186023	0.00105814	A	-	6	26033506	TRIM38	1
6:26033506:A:G	GTEx/v7	Artery_Tibial	ENSG00000124508	A	5.03775e-05	-0.17837	1.79539e-18	A	-	6	26033506	BTN2A2	1
6:26035208:A:G	GTEx/v7	Artery_Tibial	ENSG00000112343	A	4.20054e-06	-0.186355	0.00105814	A	-	6	26035208	TRIM38	1
6:26036476:C:T	GTEx/v7	Artery_Tibial	ENSG00000112343	C	1.59806e-05	-0.179512	0.00105814	C	-	6	26036476	TRIM38	1
6:26036476:C:T	GTEx/v7	Artery_Tibial	ENSG00000124508	C	4.59393e-05	-0.179426	1.79539e-18	C	-	6	26036476	BTN2A2	1
6:26044369:A:G	GTEx/v7	Artery_Tibial	ENSG00000112343	G	4.03926e-06	-0.175504	0.00105814	G	-	6	26044369	TRIM38	1
6:26045929:C:T	GTEx/v7	Artery_Tibial	ENSG00000112343	C	2.21638e-06	-0.180161	0.00105814	C	-	6	26045929	TRIM38	1
6:26046565:A:G	GTEx/v7	Artery_Tibial	ENSG00000112343	A	2.21638e-06	-0.180161	0.00105814	A	-	6	26046565	TRIM38	1
6:26047473:A:G	GTEx/v7	Artery_Tibial	ENSG00000124508	G	3.30771e-05	-0.186269	1.79539e-18	NA	NA	6	26047473	BTN2A2	1
6:26050295:C:G	GTEx/v7	Artery_Tibial	ENSG00000112343	C	7.47958e-06	-0.186023	0.00105814	NA	NA	6	26050295	TRIM38	1
6:26050295:C:G	GTEx/v7	Artery_Tibial	ENSG00000124508	C	5.03775e-05	-0.17837	1.79539e-18	NA	NA	6	26050295	BTN2A2	1
6:26050296:C:T	GTEx/v7	Artery_Tibial	ENSG00000112343	C	7.47958e-06	-0.186023	0.00105814	C	-	6	26050296	TRIM38	1
6:26050296:C:T	GTEx/v7	Artery_Tibial	ENSG00000124508	C	5.03775e-05	-0.17837	1.79539e-18	C	-	6	26050296	BTN2A2	1
6:26065621:A:G	GTEx/v7	Artery_Tibial	ENSG00000112343	G	2.45548e-05	-0.177409	0.00105814	G	-	6	26065621	TRIM38	1
6:26065621:A:G	GTEx/v7	Artery_Tibial	ENSG00000124508	G	2.84973e-05	-0.18599	1.79539e-18	G	-	6	26065621	BTN2A2	1
6:26067782:C:G	GTEx/v7	Artery_Tibial	ENSG00000112343	G	1.04473e-05	-0.1789	0.00105814	G	-	6	26067782	TRIM38	1
6:26067782:C:G	GTEx/v7	Artery_Tibial	ENSG00000124508	G	8.30386e-05	-0.169284	1.79539e-18	G	-	6	26067782	BTN2A2	1
6:26097046:C:T	GTEx/v7	Artery_Tibial	ENSG00000112343	C	6.0753e-06	-0.187084	0.00105814	C	-	6	26097046	TRIM38	1
6:26101440:A:C	GTEx/v7	Artery_Tibial	ENSG00000112343	C	3.96005e-05	-0.166934	0.00105814	NA	NA	6	26101440	TRIM38	1
6:26104448:A:G	GTEx/v7	Artery_Tibial	ENSG00000124508	G	3.50247e-05	0.16251	1.79539e-18	A	-	6	26104448	BTN2A2	1
6:26104670:A:C	GTEx/v7	Artery_Tibial	ENSG00000124508	C	3.87707e-05	0.161562	1.79539e-18	A	-	6	26104670	BTN2A2	1
6:26105357:C:T	GTEx/v7	Artery_Tibial	ENSG00000124508	T	4.25938e-05	0.161354	1.79539e-18	C	-	6	26105357	BTN2A2	1
6:26106325:C:T	GTEx/v7	Artery_Tibial	ENSG00000124508	T	3.50247e-05	0.16251	1.79539e-18	C	-	6	26106325	BTN2A2	1
6:26107790:G:T	GTEx/v7	Artery_Tibial	ENSG00000124508	T	3.39321e-05	0.163015	1.79539e-18	G	-	6	26107790	BTN2A2	1
6:26114372:A:G	GTEx/v7	Artery_Tibial	ENSG00000124508	A	2.04047e-05	0.173608	1.79539e-18	G	-	6	26114372	BTN2A2	1
6:26124243:A:G	GTEx/v7	Artery_Tibial	ENSG00000124508	A	6.28408e-05	0.161864	1.79539e-18	G	-	6	26124243	BTN2A2	1
6:26125711:A:C	GTEx/v7	Artery_Tibial	ENSG00000124508	C	5.4899e-05	0.159935	1.79539e-18	A	-	6	26125711	BTN2A2	1
6:26127271:A:G	GTEx/v7	Artery_Tibial	ENSG00000124508	G	3.50247e-05	0.16251	1.79539e-18	A	-	6	26127271	BTN2A2	1
6:26128618:A:G	GTEx/v7	Artery_Tibial	ENSG00000124508	G	3.87707e-05	0.161562	1.79539e-18	A	-	6	26128618	BTN2A2	1
6:26139741:C:T	GTEx/v7	Artery_Tibial	ENSG00000124508	C	4.75915e-05	0.158857	1.79539e-18	T	-	6	26139741	BTN2A2	1
10:96346949:C:T	GTEx/v7	Artery_Tibial	ENSG00000138115	T	3.67063e-05	-0.381127	5.95353e-07	NA	NA	10	96346949	CYP2C8	1
10:96395888:G:T	GTEx/v7	Artery_Tibial	ENSG00000138115	T	9.14461e-05	0.341495	5.95353e-07	T	+	10	96395888	CYP2C8	1
10:96418841:A:G	GTEx/v7	Artery_Tibial	ENSG00000138115	A	8.62583e-05	0.361578	5.95353e-07	A	+	10	96418841	CYP2C8	1
10:96519061:C:T	GTEx/v7	Artery_Tibial	ENSG00000138115	T	9.15507e-05	0.363058	5.95353e-07	T	+	10	96519061	CYP2C8	1
10:96536455:A:T	GTEx/v7	Artery_Tibial	ENSG00000138115	A	0.000106781	0.359945	5.95353e-07	A	+	10	96536455	CYP2C8	1
10:96575849:A:AT	GTEx/v7	Artery_Tibial	ENSG00000138115	A	9.02118e-05	0.366827	5.95353e-07	NA	NA	10	96575849	CYP2C8	1
10:96587288:C:T	GTEx/v7	Artery_Tibial	ENSG00000138115	T	0.000107483	0.360182	5.95353e-07	NA	NA	10	96587288	CYP2C8	1
10:96597751:A:C	GTEx/v7	Artery_Tibial	ENSG00000138115	C	9.25477e-05	0.361649	5.95353e-07	C	+	10	96597751	CYP2C8	1
10:96613859:T:TCCA	GTEx/v7	Artery_Tibial	ENSG00000138115	T	8.46917e-05	0.366031	5.95353e-07	NA	NA	10	96613859	CYP2C8	1
10:96619231:C:T	GTEx/v7	Artery_Tibial	ENSG00000138115	T	9.31252e-05	0.361438	5.95353e-07	T	+	10	96619231	CYP2C8	1
10:96621699:C:T	GTEx/v7	Artery_Tibial	ENSG00000138115	C	7.09012e-05	0.37021	5.95353e-07	C	+	10	96621699	CYP2C8	1
10:96625988:C:T	GTEx/v7	Artery_Tibial	ENSG00000138115	T	9.04807e-05	0.368866	5.95353e-07	T	+	10	96625988	CYP2C8	1
10:96640878:A:T	GTEx/v7	Artery_Tibial	ENSG00000138115	T	6.81064e-05	-0.334103	5.95353e-07	T	-	10	96640878	CYP2C8	1
10:96648269:C:T	GTEx/v7	Artery_Tibial	ENSG00000138115	T	7.0561e-05	0.377692	5.95353e-07	T	+	10	96648269	CYP2C8	1
10:96650570:C:T	GTEx/v7	Artery_Tibial	ENSG00000138115	T	6.21204e-05	-0.331251	5.95353e-07	T	-	10	96650570	CYP2C8	1
10:96666699:C:T	GTEx/v7	Artery_Tibial	ENSG00000138115	C	2.27695e-05	-0.353883	5.95353e-07	C	-	10	96666699	CYP2C8	1
10:96675892:A:G	GTEx/v7	Artery_Tibial	ENSG00000138115	A	1.98613e-05	-0.359045	5.95353e-07	A	-	10	96675892	CYP2C8	1
10:96701077:G:T	GTEx/v7	Artery_Tibial	ENSG00000138115	T	0.00010232	0.379192	5.95353e-07	T	+	10	96701077	CYP2C8	1
10:96731292:C:T	GTEx/v7	Artery_Tibial	ENSG00000138115	T	0.000102447	0.368268	5.95353e-07	T	+	10	96731292	CYP2C8	1
10:96741426:C:T	GTEx/v7	Artery_Tibial	ENSG00000138115	T	3.64175e-05	-0.347237	5.95353e-07	T	-	10	96741426	CYP2C8	1
10:96767767:A:C	GTEx/v7	Artery_Tibial	ENSG00000138115	C	1.17676e-07	-0.434047	5.95353e-07	C	-	10	96767767	CYP2C8	1
10:96767858:A:T	GTEx/v7	Artery_Tibial	ENSG00000138115	T	0.000109134	0.261454	5.95353e-07	A	-	10	96767858	CYP2C8	1
10:96767924:C:T	GTEx/v7	Artery_Tibial	ENSG00000138115	C	0.000112561	0.259982	5.95353e-07	T	-	10	96767924	CYP2C8	1
10:96768823:C:T	GTEx/v7	Artery_Tibial	ENSG00000138115	T	0.000110774	0.261129	5.95353e-07	C	-	10	96768823	CYP2C8	1
10:96776721:C:T	GTEx/v7	Artery_Tibial	ENSG00000138115	T	6.73863e-05	0.26826	5.95353e-07	C	-	10	96776721	CYP2C8	1
10:96777793:C:T	GTEx/v7	Artery_Tibial	ENSG00000138115	T	0.00010281	0.263074	5.95353e-07	C	-	10	96777793	CYP2C8	1
10:96787859:C:T	GTEx/v7	Artery_Tibial	ENSG00000138115	C	0.000106007	0.259705	5.95353e-07	T	-	10	96787859	CYP2C8	1
10:96789775:C:T	GTEx/v7	Artery_Tibial	ENSG00000138115	T	3.65737e-05	0.278195	5.95353e-07	C	-	10	96789775	CYP2C8	1
10:96789846:A:C	GTEx/v7	Artery_Tibial	ENSG00000138115	A	2.09228e-09	-0.49824	5.95353e-07	A	-	10	96789846	CYP2C8	1
10:96790073:C:T	GTEx/v7	Artery_Tibial	ENSG00000138115	C	6.84376e-05	0.268439	5.95353e-07	T	-	10	96790073	CYP2C8	1
10:96791217:A:C	GTEx/v7	Artery_Tibial	ENSG00000138115	C	0.000101828	0.262838	5.95353e-07	A	-	10	96791217	CYP2C8	1
10:96793457:A:T	GTEx/v7	Artery_Tibial	ENSG00000138115	A	3.62439e-06	0.319927	5.95353e-07	T	-	10	96793457	CYP2C8	1
10:96795524:C:T	GTEx/v7	Artery_Tibial	ENSG00000138115	C	3.88258e-06	0.31939	5.95353e-07	T	-	10	96795524	CYP2C8	1
10:96797470:C:T	GTEx/v7	Artery_Tibial	ENSG00000138115	T	3.2924e-06	0.321471	5.95353e-07	C	-	10	96797470	CYP2C8	1
10:96800354:C:T	GTEx/v7	Artery_Tibial	ENSG00000138115	C	3.32742e-06	0.321268	5.95353e-07	T	-	10	96800354	CYP2C8	1
10:96801753:C:T	GTEx/v7	Artery_Tibial	ENSG00000138115	T	2.54035e-06	0.325533	5.95353e-07	C	-	10	96801753	CYP2C8	1
10:96801805:A:T	GTEx/v7	Artery_Tibial	ENSG00000138115	A	7.51224e-06	0.317297	5.95353e-07	T	-	10	96801805	CYP2C8	1
10:96802598:A:T	GTEx/v7	Artery_Tibial	ENSG00000138115	T	7.12734e-06	0.307393	5.95353e-07	A	-	10	96802598	CYP2C8	1
10:96804451:C:T	GTEx/v7	Artery_Tibial	ENSG00000138115	T	7.12734e-06	0.307393	5.95353e-07	C	-	10	96804451	CYP2C8	1
10:96804911:A:G	GTEx/v7	Artery_Tibial	ENSG00000138115	A	3.32742e-06	0.321268	5.95353e-07	G	-	10	96804911	CYP2C8	1
10:96804978:A:G	GTEx/v7	Artery_Tibial	ENSG00000138115	A	3.00606e-06	0.324034	5.95353e-07	G	-	10	96804978	CYP2C8	1
10:96805371:C:T	GTEx/v7	Artery_Tibial	ENSG00000138115	T	7.12734e-06	0.307393	5.95353e-07	C	-	10	96805371	CYP2C8	1
10:96810552:C:T	GTEx/v7	Artery_Tibial	ENSG00000138115	C	7.38527e-06	0.307075	5.95353e-07	T	-	10	96810552	CYP2C8	1
10:96811010:C:T	GTEx/v7	Artery_Tibial	ENSG00000138115	C	2.95095e-06	0.323074	5.95353e-07	T	-	10	96811010	CYP2C8	1
10:96811841:A:G	GTEx/v7	Artery_Tibial	ENSG00000138115	G	3.17255e-06	0.321987	5.95353e-07	A	-	10	96811841	CYP2C8	1
10:96813172:G:T	GTEx/v7	Artery_Tibial	ENSG00000138115	G	3.32742e-06	0.321268	5.95353e-07	T	-	10	96813172	CYP2C8	1
10:96813396:A:G	GTEx/v7	Artery_Tibial	ENSG00000138115	G	3.32742e-06	0.321268	5.95353e-07	A	-	10	96813396	CYP2C8	1
10:96815294:C:CG	GTEx/v7	Artery_Tibial	ENSG00000138115	CG	3.00838e-06	0.324158	5.95353e-07	NA	NA	10	96815294	CYP2C8	1
10:96815303:A:C	GTEx/v7	Artery_Tibial	ENSG00000138115	C	3.00838e-06	0.324158	5.95353e-07	A	-	10	96815303	CYP2C8	1
10:96816357:A:T	GTEx/v7	Artery_Tibial	ENSG00000138115	A	3.36431e-06	0.321334	5.95353e-07	T	-	10	96816357	CYP2C8	1
10:96818418:C:T	GTEx/v7	Artery_Tibial	ENSG00000138115	T	2.91507e-06	0.324151	5.95353e-07	C	-	10	96818418	CYP2C8	1
10:96818754:G:GT	GTEx/v7	Artery_Tibial	ENSG00000138115	GT	2.36158e-06	0.327098	5.95353e-07	NA	NA	10	96818754	CYP2C8	1
10:96819322:A:T	GTEx/v7	Artery_Tibial	ENSG00000138115	T	6.84979e-06	0.308158	5.95353e-07	NA	NA	10	96819322	CYP2C8	1
10:96819617:A:G	GTEx/v7	Artery_Tibial	ENSG00000138115	A	7.12734e-06	0.307393	5.95353e-07	NA	NA	10	96819617	CYP2C8	1
10:96819682:C:G	GTEx/v7	Artery_Tibial	ENSG00000138115	C	7.12734e-06	0.307393	5.95353e-07	NA	NA	10	96819682	CYP2C8	1
10:96819949:T:TA	GTEx/v7	Artery_Tibial	ENSG00000138115	TA	7.28771e-06	0.307222	5.95353e-07	NA	NA	10	96819949	CYP2C8	1
10:96820525:C:T	GTEx/v7	Artery_Tibial	ENSG00000138115	T	2.93336e-06	0.323499	5.95353e-07	NA	NA	10	96820525	CYP2C8	1
10:96822803:A:C	GTEx/v7	Artery_Tibial	ENSG00000138115	A	7.12734e-06	0.307393	5.95353e-07	NA	NA	10	96822803	CYP2C8	1
10:96822891:A:G	GTEx/v7	Artery_Tibial	ENSG00000138115	G	7.12734e-06	0.307393	5.95353e-07	NA	NA	10	96822891	CYP2C8	1
10:96823016:A:G	GTEx/v7	Artery_Tibial	ENSG00000138115	A	2.03849e-09	-0.498824	5.95353e-07	A	-	10	96823016	CYP2C8	1
10:96823502:C:G	GTEx/v7	Artery_Tibial	ENSG00000138115	C	3.32742e-06	0.321268	5.95353e-07	G	-	10	96823502	CYP2C8	1
10:96824231:A:G	GTEx/v7	Artery_Tibial	ENSG00000138115	G	7.39343e-06	0.306973	5.95353e-07	A	-	10	96824231	CYP2C8	1
10:96826245:A:G	GTEx/v7	Artery_Tibial	ENSG00000138115	A	1.86979e-05	0.295256	5.95353e-07	G	-	10	96826245	CYP2C8	1
10:96827178:C:T	GTEx/v7	Artery_Tibial	ENSG00000138115	C	3.50456e-06	0.32134	5.95353e-07	T	-	10	96827178	CYP2C8	1
10:96829430:G:T	GTEx/v7	Artery_Tibial	ENSG00000138115	T	1.52915e-09	-0.499602	5.95353e-07	T	-	10	96829430	CYP2C8	1
10:96831207:C:T	GTEx/v7	Artery_Tibial	ENSG00000138115	T	2.03226e-09	-0.496754	5.95353e-07	T	-	10	96831207	CYP2C8	1
10:96840245:C:T	GTEx/v7	Artery_Tibial	ENSG00000138115	T	1.3755e-09	-0.502327	5.95353e-07	NA	NA	10	96840245	CYP2C8	1
10:96851966:A:G	GTEx/v7	Artery_Tibial	ENSG00000138115	G	1.15443e-09	-0.503333	5.95353e-07	G	-	10	96851966	CYP2C8	1
6:25933538:A:T	GTEx/v7	Brain_Anterior_cingulate_cortex_BA24	ENSG00000187837	T	5.94505e-06	0.242337	0.0137305	T	+	6	25933538	HIST1H1C	1
6:25940393:C:G	GTEx/v7	Brain_Anterior_cingulate_cortex_BA24	ENSG00000187837	C	5.94505e-06	0.242337	0.0137305	C	+	6	25940393	HIST1H1C	1
6:25941438:C:CATCT	GTEx/v7	Brain_Anterior_cingulate_cortex_BA24	ENSG00000187837	CATCT	5.94505e-06	0.242337	0.0137305	NA	NA	6	25941438	HIST1H1C	1
6:25965942:A:G	GTEx/v7	Brain_Anterior_cingulate_cortex_BA24	ENSG00000187837	G	8.16918e-06	0.236702	0.0137305	NA	NA	6	25965942	HIST1H1C	1
6:25965950:G:GAGACCATCCT	GTEx/v7	Brain_Anterior_cingulate_cortex_BA24	ENSG00000187837	GAGACCATCCT	5.94505e-06	0.242337	0.0137305	NA	NA	6	25965950	HIST1H1C	1
6:25975883:C:G	GTEx/v7	Brain_Anterior_cingulate_cortex_BA24	ENSG00000187837	C	1.61702e-05	0.237524	0.0137305	C	+	6	25975883	HIST1H1C	1
6:25990367:A:G	GTEx/v7	Brain_Anterior_cingulate_cortex_BA24	ENSG00000187837	A	6.57417e-06	0.253705	0.0137305	A	+	6	25990367	HIST1H1C	1
6:25992022:G:GTATC	GTEx/v7	Brain_Anterior_cingulate_cortex_BA24	ENSG00000187837	GTATC	1.82803e-05	0.23357	0.0137305	NA	NA	6	25992022	HIST1H1C	1
6:25992309:A:G	GTEx/v7	Brain_Anterior_cingulate_cortex_BA24	ENSG00000187837	G	1.61702e-05	0.237524	0.0137305	G	+	6	25992309	HIST1H1C	1
6:25996673:A:G	GTEx/v7	Brain_Anterior_cingulate_cortex_BA24	ENSG00000187837	A	2.36599e-05	0.226384	0.0137305	A	+	6	25996673	HIST1H1C	1
6:26000885:G:T	GTEx/v7	Brain_Anterior_cingulate_cortex_BA24	ENSG00000187837	G	1.89067e-05	0.228376	0.0137305	G	+	6	26000885	HIST1H1C	1
6:26001888:A:G	GTEx/v7	Brain_Anterior_cingulate_cortex_BA24	ENSG00000187837	A	1.61702e-05	0.237524	0.0137305	A	+	6	26001888	HIST1H1C	1
6:26006236:G:GT	GTEx/v7	Brain_Anterior_cingulate_cortex_BA24	ENSG00000187837	GT	1.74044e-05	0.229385	0.0137305	NA	NA	6	26006236	HIST1H1C	1
6:26012875:C:T	GTEx/v7	Brain_Anterior_cingulate_cortex_BA24	ENSG00000187837	T	1.39741e-05	0.239106	0.0137305	T	+	6	26012875	HIST1H1C	1
6:26014987:A:G	GTEx/v7	Brain_Anterior_cingulate_cortex_BA24	ENSG00000187837	G	1.74044e-05	0.229385	0.0137305	G	+	6	26014987	HIST1H1C	1
6:26015583:C:T	GTEx/v7	Brain_Anterior_cingulate_cortex_BA24	ENSG00000187837	C	1.61702e-05	0.237524	0.0137305	C	+	6	26015583	HIST1H1C	1
6:26016462:C:T	GTEx/v7	Brain_Anterior_cingulate_cortex_BA24	ENSG00000187837	T	1.61702e-05	0.237524	0.0137305	T	+	6	26016462	HIST1H1C	1
6:26021813:A:T	GTEx/v7	Brain_Anterior_cingulate_cortex_BA24	ENSG00000187837	T	2.16773e-05	0.241425	0.0137305	T	+	6	26021813	HIST1H1C	1
6:26028819:G:T	GTEx/v7	Brain_Anterior_cingulate_cortex_BA24	ENSG00000187837	G	8.57243e-06	0.247446	0.0137305	G	+	6	26028819	HIST1H1C	1
6:26031868:A:G	GTEx/v7	Brain_Anterior_cingulate_cortex_BA24	ENSG00000187837	A	8.57243e-06	0.247446	0.0137305	A	+	6	26031868	HIST1H1C	1
6:26033506:A:G	GTEx/v7	Brain_Anterior_cingulate_cortex_BA24	ENSG00000187837	A	8.57243e-06	0.247446	0.0137305	A	+	6	26033506	HIST1H1C	1
6:26036476:C:T	GTEx/v7	Brain_Anterior_cingulate_cortex_BA24	ENSG00000187837	C	1.49541e-05	0.245454	0.0137305	C	+	6	26036476	HIST1H1C	1
6:26047473:A:G	GTEx/v7	Brain_Anterior_cingulate_cortex_BA24	ENSG00000187837	G	1.30529e-05	0.247458	0.0137305	NA	NA	6	26047473	HIST1H1C	1
6:26050295:C:G	GTEx/v7	Brain_Anterior_cingulate_cortex_BA24	ENSG00000187837	C	1.06226e-05	0.24533	0.0137305	NA	NA	6	26050295	HIST1H1C	1
6:26050296:C:T	GTEx/v7	Brain_Anterior_cingulate_cortex_BA24	ENSG00000187837	C	8.57243e-06	0.247446	0.0137305	C	+	6	26050296	HIST1H1C	1
6:26065621:A:G	GTEx/v7	Brain_Anterior_cingulate_cortex_BA24	ENSG00000187837	G	1.56457e-05	0.245672	0.0137305	G	+	6	26065621	HIST1H1C	1
6:26067782:C:G	GTEx/v7	Brain_Anterior_cingulate_cortex_BA24	ENSG00000187837	G	1.10147e-05	0.242254	0.0137305	G	+	6	26067782	HIST1H1C	1
6:26097046:C:T	GTEx/v7	Brain_Anterior_cingulate_cortex_BA24	ENSG00000187837	C	2.38436e-06	0.258298	0.0137305	C	+	6	26097046	HIST1H1C	1
6:26101440:A:C	GTEx/v7	Brain_Anterior_cingulate_cortex_BA24	ENSG00000187837	C	7.05355e-06	0.248694	0.0137305	NA	NA	6	26101440	HIST1H1C	1
10:96261549:C:T	GTEx/v7	Brain_Anterior_cingulate_cortex_BA24	ENSG00000173145	T	1.11871e-05	0.408094	0.0238394	T	+	10	96261549	NOC3L	1
10:96264077:C:T	GTEx/v7	Brain_Anterior_cingulate_cortex_BA24	ENSG00000173145	C	6.039e-06	0.40602	0.0238394	C	+	10	96264077	NOC3L	1
19:49206108:C:G	GTEx/v7	Brain_Anterior_cingulate_cortex_BA24	ENSG00000176920	G	2.54912e-06	0.486499	0.00649084	C	-	19	49206108	FUT2	1
19:49206145:C:G	GTEx/v7	Brain_Anterior_cingulate_cortex_BA24	ENSG00000176920	C	2.54912e-06	0.486499	0.00649084	G	-	19	49206145	FUT2	1
19:49206172:C:T	GTEx/v7	Brain_Anterior_cingulate_cortex_BA24	ENSG00000176920	T	2.54912e-06	0.486499	0.00649084	C	-	19	49206172	FUT2	1
19:49206417:A:G	GTEx/v7	Brain_Anterior_cingulate_cortex_BA24	ENSG00000176920	G	2.54912e-06	0.486499	0.00649084	A	-	19	49206417	FUT2	1
19:49206462:C:T	GTEx/v7	Brain_Anterior_cingulate_cortex_BA24	ENSG00000176920	T	2.54912e-06	0.486499	0.00649084	C	-	19	49206462	FUT2	1
19:49206674:A:G	GTEx/v7	Brain_Anterior_cingulate_cortex_BA24	ENSG00000176920	A	2.54912e-06	0.486499	0.00649084	G	-	19	49206674	FUT2	1
19:49206985:A:G	GTEx/v7	Brain_Anterior_cingulate_cortex_BA24	ENSG00000176920	A	1.79835e-06	0.461618	0.00649084	G	-	19	49206985	FUT2	1
19:49207206:A:G	GTEx/v7	Brain_Anterior_cingulate_cortex_BA24	ENSG00000176920	G	1.79835e-06	0.461618	0.00649084	A	-	19	49207206	FUT2	1
19:49207255:A:G	GTEx/v7	Brain_Anterior_cingulate_cortex_BA24	ENSG00000176920	G	1.79835e-06	0.461618	0.00649084	A	-	19	49207255	FUT2	1
19:49207257:C:T	GTEx/v7	Brain_Anterior_cingulate_cortex_BA24	ENSG00000176920	C	1.79835e-06	0.461618	0.00649084	T	-	19	49207257	FUT2	1
19:49207554:C:T	GTEx/v7	Brain_Anterior_cingulate_cortex_BA24	ENSG00000176920	T	3.3515e-06	0.450275	0.00649084	C	-	19	49207554	FUT2	1
19:49207792:A:G	GTEx/v7	Brain_Anterior_cingulate_cortex_BA24	ENSG00000176920	A	1.79835e-06	0.461618	0.00649084	G	-	19	49207792	FUT2	1
19:49208501:A:G	GTEx/v7	Brain_Anterior_cingulate_cortex_BA24	ENSG00000176920	G	2.08206e-06	0.45593	0.00649084	A	-	19	49208501	FUT2	1
19:49208543:C:T	GTEx/v7	Brain_Anterior_cingulate_cortex_BA24	ENSG00000176920	C	2.08206e-06	0.45593	0.00649084	T	-	19	49208543	FUT2	1
19:49208564:C:T	GTEx/v7	Brain_Anterior_cingulate_cortex_BA24	ENSG00000176920	T	2.08206e-06	0.45593	0.00649084	C	-	19	49208564	FUT2	1
19:49208629:C:G	GTEx/v7	Brain_Anterior_cingulate_cortex_BA24	ENSG00000176920	C	2.08206e-06	0.45593	0.00649084	G	-	19	49208629	FUT2	1
19:49208865:A:G	GTEx/v7	Brain_Anterior_cingulate_cortex_BA24	ENSG00000176920	A	2.13729e-06	0.460261	0.00649084	G	-	19	49208865	FUT2	1
19:49208978:A:G	GTEx/v7	Brain_Anterior_cingulate_cortex_BA24	ENSG00000176920	G	1.79835e-06	0.461618	0.00649084	A	-	19	49208978	FUT2	1
19:49209010:C:T	GTEx/v7	Brain_Anterior_cingulate_cortex_BA24	ENSG00000176920	C	2.08206e-06	0.45593	0.00649084	T	-	19	49209010	FUT2	1
19:49209226:A:G	GTEx/v7	Brain_Anterior_cingulate_cortex_BA24	ENSG00000176920	A	1.79835e-06	0.461618	0.00649084	G	-	19	49209226	FUT2	1
19:49209318:A:G	GTEx/v7	Brain_Anterior_cingulate_cortex_BA24	ENSG00000176920	A	1.79835e-06	0.461618	0.00649084	NA	NA	19	49209318	FUT2	1
19:49209325:C:T	GTEx/v7	Brain_Anterior_cingulate_cortex_BA24	ENSG00000176920	T	1.79835e-06	0.461618	0.00649084	NA	NA	19	49209325	FUT2	1
19:49209339:C:T	GTEx/v7	Brain_Anterior_cingulate_cortex_BA24	ENSG00000176920	C	1.79835e-06	0.461618	0.00649084	T	-	19	49209339	FUT2	1
19:49209464:A:C	GTEx/v7	Brain_Anterior_cingulate_cortex_BA24	ENSG00000176920	A	2.93801e-06	0.455559	0.00649084	C	-	19	49209464	FUT2	1
19:49209560:G:T	GTEx/v7	Brain_Anterior_cingulate_cortex_BA24	ENSG00000176920	G	2.56997e-06	0.471424	0.00649084	NA	NA	19	49209560	FUT2	1
19:49209566:A:G	GTEx/v7	Brain_Anterior_cingulate_cortex_BA24	ENSG00000176920	G	2.27286e-06	0.464255	0.00649084	A	-	19	49209566	FUT2	1
19:49209851:A:G	GTEx/v7	Brain_Anterior_cingulate_cortex_BA24	ENSG00000176920	G	6.12558e-06	0.427221	0.00649084	A	-	19	49209851	FUT2	1
19:49211969:C:T	GTEx/v7	Brain_Anterior_cingulate_cortex_BA24	ENSG00000176920	C	1.57564e-06	0.465756	0.00649084	T	-	19	49211969	FUT2	1
19:49213284:A:G	GTEx/v7	Brain_Anterior_cingulate_cortex_BA24	ENSG00000176920	A	5.50511e-07	0.492551	0.00649084	G	-	19	49213284	FUT2	1
19:49213504:A:G	GTEx/v7	Brain_Anterior_cingulate_cortex_BA24	ENSG00000176920	A	1.59411e-06	0.472922	0.00649084	G	-	19	49213504	FUT2	1
19:49213833:A:G	GTEx/v7	Brain_Anterior_cingulate_cortex_BA24	ENSG00000176920	A	1.36529e-06	0.471328	0.00649084	G	-	19	49213833	FUT2	1
19:49214274:A:G	GTEx/v7	Brain_Anterior_cingulate_cortex_BA24	ENSG00000176920	A	9.63296e-07	0.481468	0.00649084	G	-	19	49214274	FUT2	1
6:25693274:C:T	GTEx/v7	Brain_Caudate_basal_ganglia	ENSG00000187837	T	1.11251e-06	-0.358747	0.000805546	C	+	6	25693274	HIST1H1C	1
6:25694491:G:T	GTEx/v7	Brain_Caudate_basal_ganglia	ENSG00000187837	G	1.00894e-05	-0.314808	0.000805546	T	+	6	25694491	HIST1H1C	1
6:25699283:A:C	GTEx/v7	Brain_Caudate_basal_ganglia	ENSG00000187837	A	1.42823e-05	-0.313346	0.000805546	C	+	6	25699283	HIST1H1C	1
6:25704190:A:C	GTEx/v7	Brain_Caudate_basal_ganglia	ENSG00000187837	A	6.76374e-06	-0.331129	0.000805546	C	+	6	25704190	HIST1H1C	1
6:25705718:C:G	GTEx/v7	Brain_Caudate_basal_ganglia	ENSG00000187837	G	6.76374e-06	-0.331129	0.000805546	C	+	6	25705718	HIST1H1C	1
6:25710432:C:T	GTEx/v7	Brain_Caudate_basal_ganglia	ENSG00000187837	T	5.59432e-07	-0.367357	0.000805546	C	+	6	25710432	HIST1H1C	1
6:25710548:C:T	GTEx/v7	Brain_Caudate_basal_ganglia	ENSG00000187837	T	1.24391e-05	-0.325131	0.000805546	C	+	6	25710548	HIST1H1C	1
6:25711243:A:G	GTEx/v7	Brain_Caudate_basal_ganglia	ENSG00000187837	A	1.05944e-05	-0.329994	0.000805546	G	+	6	25711243	HIST1H1C	1
6:25718466:A:G	GTEx/v7	Brain_Caudate_basal_ganglia	ENSG00000187837	G	5.57745e-06	-0.335105	0.000805546	A	+	6	25718466	HIST1H1C	1
6:25727808:C:CGG	GTEx/v7	Brain_Caudate_basal_ganglia	ENSG00000187837	C	5.59432e-07	-0.367357	0.000805546	NA	NA	6	25727808	HIST1H1C	1
6:25728210:A:T	GTEx/v7	Brain_Caudate_basal_ganglia	ENSG00000187837	A	1.11251e-06	-0.358747	0.000805546	T	+	6	25728210	HIST1H1C	1
6:25734073:A:G	GTEx/v7	Brain_Caudate_basal_ganglia	ENSG00000187837	G	1.21442e-05	-0.326954	0.000805546	A	+	6	25734073	HIST1H1C	1
6:25740611:A:AT	GTEx/v7	Brain_Caudate_basal_ganglia	ENSG00000187837	AT	1.29895e-06	-0.38461	0.000805546	NA	NA	6	25740611	HIST1H1C	1
6:25741027:C:G	GTEx/v7	Brain_Caudate_basal_ganglia	ENSG00000187837	C	1.01882e-05	-0.327333	0.000805546	G	+	6	25741027	HIST1H1C	1
6:25742699:A:G	GTEx/v7	Brain_Caudate_basal_ganglia	ENSG00000187837	G	6.76374e-06	-0.331129	0.000805546	A	+	6	25742699	HIST1H1C	1
6:25749720:T:TA	GTEx/v7	Brain_Caudate_basal_ganglia	ENSG00000187837	TA	6.76374e-06	-0.331129	0.000805546	NA	NA	6	25749720	HIST1H1C	1
6:25751320:A:T	GTEx/v7	Brain_Caudate_basal_ganglia	ENSG00000187837	A	1.11251e-06	-0.358747	0.000805546	T	+	6	25751320	HIST1H1C	1
6:25751721:A:G	GTEx/v7	Brain_Caudate_basal_ganglia	ENSG00000187837	A	6.43748e-06	-0.332945	0.000805546	G	+	6	25751721	HIST1H1C	1
6:25753603:C:T	GTEx/v7	Brain_Caudate_basal_ganglia	ENSG00000187837	T	6.76374e-06	-0.331129	0.000805546	C	+	6	25753603	HIST1H1C	1
6:25754271:C:T	GTEx/v7	Brain_Caudate_basal_ganglia	ENSG00000187837	T	6.76374e-06	-0.331129	0.000805546	C	+	6	25754271	HIST1H1C	1
6:25755508:C:T	GTEx/v7	Brain_Caudate_basal_ganglia	ENSG00000187837	T	6.76374e-06	-0.331129	0.000805546	C	+	6	25755508	HIST1H1C	1
6:25755583:A:G	GTEx/v7	Brain_Caudate_basal_ganglia	ENSG00000187837	G	6.76374e-06	-0.331129	0.000805546	A	+	6	25755583	HIST1H1C	1
6:25762646:C:T	GTEx/v7	Brain_Caudate_basal_ganglia	ENSG00000187837	T	2.6189e-05	-0.284237	0.000805546	C	+	6	25762646	HIST1H1C	1
6:25768992:A:G	GTEx/v7	Brain_Caudate_basal_ganglia	ENSG00000187837	G	2.6189e-05	-0.284237	0.000805546	A	+	6	25768992	HIST1H1C	1
6:25770866:A:G	GTEx/v7	Brain_Caudate_basal_ganglia	ENSG00000187837	A	2.6189e-05	-0.284237	0.000805546	G	+	6	25770866	HIST1H1C	1
6:25776949:A:G	GTEx/v7	Brain_Caudate_basal_ganglia	ENSG00000187837	A	2.6189e-05	-0.284237	0.000805546	G	+	6	25776949	HIST1H1C	1
6:25783909:C:T	GTEx/v7	Brain_Caudate_basal_ganglia	ENSG00000187837	T	2.6189e-05	-0.284237	0.000805546	C	+	6	25783909	HIST1H1C	1
6:25784800:A:C	GTEx/v7	Brain_Caudate_basal_ganglia	ENSG00000187837	C	2.6189e-05	-0.284237	0.000805546	A	+	6	25784800	HIST1H1C	1
6:25785935:A:G	GTEx/v7	Brain_Caudate_basal_ganglia	ENSG00000187837	A	2.6189e-05	-0.284237	0.000805546	G	+	6	25785935	HIST1H1C	1
6:25785991:C:T	GTEx/v7	Brain_Caudate_basal_ganglia	ENSG00000187837	T	2.6189e-05	-0.284237	0.000805546	C	+	6	25785991	HIST1H1C	1
6:25787817:A:G	GTEx/v7	Brain_Caudate_basal_ganglia	ENSG00000187837	A	3.10377e-05	-0.279493	0.000805546	G	+	6	25787817	HIST1H1C	1
6:25794431:A:G	GTEx/v7	Brain_Caudate_basal_ganglia	ENSG00000187837	G	7.66189e-06	0.305392	0.000805546	G	+	6	25794431	HIST1H1C	1
6:25795971:A:ACACACC	GTEx/v7	Brain_Caudate_basal_ganglia	ENSG00000187837	A	7.66189e-06	0.305392	0.000805546	NA	NA	6	25795971	HIST1H1C	1
6:25798932:A:G	GTEx/v7	Brain_Caudate_basal_ganglia	ENSG00000187837	A	7.66189e-06	0.305392	0.000805546	A	+	6	25798932	HIST1H1C	1
6:25799676:A:G	GTEx/v7	Brain_Caudate_basal_ganglia	ENSG00000187837	A	1.32743e-05	0.300813	0.000805546	A	+	6	25799676	HIST1H1C	1
6:25801319:A:G	GTEx/v7	Brain_Caudate_basal_ganglia	ENSG00000187837	A	7.66189e-06	0.305392	0.000805546	A	+	6	25801319	HIST1H1C	1
6:25802083:C:T	GTEx/v7	Brain_Caudate_basal_ganglia	ENSG00000187837	T	7.66189e-06	0.305392	0.000805546	T	+	6	25802083	HIST1H1C	1
6:25807603:A:G	GTEx/v7	Brain_Caudate_basal_ganglia	ENSG00000187837	G	7.66189e-06	0.305392	0.000805546	G	+	6	25807603	HIST1H1C	1
6:25809069:A:G	GTEx/v7	Brain_Caudate_basal_ganglia	ENSG00000187837	G	7.66189e-06	0.305392	0.000805546	G	+	6	25809069	HIST1H1C	1
6:25809087:C:T	GTEx/v7	Brain_Caudate_basal_ganglia	ENSG00000187837	T	5.7361e-06	0.314161	0.000805546	T	+	6	25809087	HIST1H1C	1
6:25809716:A:C	GTEx/v7	Brain_Caudate_basal_ganglia	ENSG00000187837	A	1.39227e-05	-0.300625	0.000805546	C	+	6	25809716	HIST1H1C	1
6:25813150:A:G	GTEx/v7	Brain_Caudate_basal_ganglia	ENSG00000187837	A	7.66189e-06	0.305392	0.000805546	A	+	6	25813150	HIST1H1C	1
6:25815080:G:T	GTEx/v7	Brain_Caudate_basal_ganglia	ENSG00000187837	G	1.31294e-05	0.296298	0.000805546	G	+	6	25815080	HIST1H1C	1
6:25817216:C:T	GTEx/v7	Brain_Caudate_basal_ganglia	ENSG00000187837	C	7.66189e-06	0.305392	0.000805546	C	+	6	25817216	HIST1H1C	1
6:25817789:A:G	GTEx/v7	Brain_Caudate_basal_ganglia	ENSG00000187837	G	7.66189e-06	0.305392	0.000805546	G	+	6	25817789	HIST1H1C	1
6:25818588:A:G	GTEx/v7	Brain_Caudate_basal_ganglia	ENSG00000187837	G	1.32496e-05	0.297038	0.000805546	G	+	6	25818588	HIST1H1C	1
6:25818646:C:G	GTEx/v7	Brain_Caudate_basal_ganglia	ENSG00000187837	C	1.32496e-05	0.297038	0.000805546	C	+	6	25818646	HIST1H1C	1
6:25818766:A:G	GTEx/v7	Brain_Caudate_basal_ganglia	ENSG00000187837	G	1.32496e-05	0.297038	0.000805546	G	+	6	25818766	HIST1H1C	1
6:25821616:G:T	GTEx/v7	Brain_Caudate_basal_ganglia	ENSG00000187837	G	1.42504e-05	0.294136	0.000805546	G	+	6	25821616	HIST1H1C	1
6:25821807:A:T	GTEx/v7	Brain_Caudate_basal_ganglia	ENSG00000187837	A	1.24492e-05	0.290738	0.000805546	A	+	6	25821807	HIST1H1C	1
6:25822620:C:T	GTEx/v7	Brain_Caudate_basal_ganglia	ENSG00000187837	T	1.15896e-05	0.292702	0.000805546	T	+	6	25822620	HIST1H1C	1
6:25823444:A:T	GTEx/v7	Brain_Caudate_basal_ganglia	ENSG00000187837	T	1.15896e-05	0.292702	0.000805546	T	+	6	25823444	HIST1H1C	1
6:25826347:A:T	GTEx/v7	Brain_Caudate_basal_ganglia	ENSG00000187837	T	1.13507e-05	0.293078	0.000805546	T	+	6	25826347	HIST1H1C	1
6:25826514:C:T	GTEx/v7	Brain_Caudate_basal_ganglia	ENSG00000187837	T	1.15896e-05	0.292702	0.000805546	T	+	6	25826514	HIST1H1C	1
6:25827516:A:G	GTEx/v7	Brain_Caudate_basal_ganglia	ENSG00000187837	G	1.32763e-05	0.288753	0.000805546	G	+	6	25827516	HIST1H1C	1
6:25828242:C:G	GTEx/v7	Brain_Caudate_basal_ganglia	ENSG00000187837	C	1.15896e-05	0.292702	0.000805546	C	+	6	25828242	HIST1H1C	1
6:25829659:A:T	GTEx/v7	Brain_Caudate_basal_ganglia	ENSG00000187837	A	1.15896e-05	0.292702	0.000805546	A	+	6	25829659	HIST1H1C	1
6:25830298:A:G	GTEx/v7	Brain_Caudate_basal_ganglia	ENSG00000187837	G	1.15896e-05	0.292702	0.000805546	G	+	6	25830298	HIST1H1C	1
6:25831603:A:G	GTEx/v7	Brain_Caudate_basal_ganglia	ENSG00000187837	G	1.15896e-05	0.292702	0.000805546	G	+	6	25831603	HIST1H1C	1
6:25834428:A:T	GTEx/v7	Brain_Caudate_basal_ganglia	ENSG00000187837	A	1.15896e-05	0.292702	0.000805546	A	+	6	25834428	HIST1H1C	1
6:25834548:A:G	GTEx/v7	Brain_Caudate_basal_ganglia	ENSG00000187837	G	1.15896e-05	0.292702	0.000805546	G	+	6	25834548	HIST1H1C	1
6:25834658:C:T	GTEx/v7	Brain_Caudate_basal_ganglia	ENSG00000187837	C	1.15896e-05	0.292702	0.000805546	C	+	6	25834658	HIST1H1C	1
6:25834895:A:G	GTEx/v7	Brain_Caudate_basal_ganglia	ENSG00000187837	G	8.81886e-06	0.298927	0.000805546	G	+	6	25834895	HIST1H1C	1
6:25835895:A:G	GTEx/v7	Brain_Caudate_basal_ganglia	ENSG00000187837	G	1.15896e-05	0.292702	0.000805546	G	+	6	25835895	HIST1H1C	1
6:25836380:A:G	GTEx/v7	Brain_Caudate_basal_ganglia	ENSG00000187837	G	1.15896e-05	0.292702	0.000805546	G	+	6	25836380	HIST1H1C	1
6:25837829:A:G	GTEx/v7	Brain_Caudate_basal_ganglia	ENSG00000187837	G	1.15896e-05	0.292702	0.000805546	G	+	6	25837829	HIST1H1C	1
6:25842032:C:T	GTEx/v7	Brain_Caudate_basal_ganglia	ENSG00000187837	T	2.0637e-05	0.286959	0.000805546	T	+	6	25842032	HIST1H1C	1
6:25847730:C:T	GTEx/v7	Brain_Caudate_basal_ganglia	ENSG00000187837	T	1.15725e-05	0.289323	0.000805546	T	+	6	25847730	HIST1H1C	1
6:25849620:A:G	GTEx/v7	Brain_Caudate_basal_ganglia	ENSG00000187837	G	1.07106e-05	0.290514	0.000805546	G	+	6	25849620	HIST1H1C	1
6:25851533:A:G	GTEx/v7	Brain_Caudate_basal_ganglia	ENSG00000187837	G	2.29283e-05	0.2852	0.000805546	G	+	6	25851533	HIST1H1C	1
6:25853712:C:T	GTEx/v7	Brain_Caudate_basal_ganglia	ENSG00000187837	C	1.78082e-05	0.295981	0.000805546	C	+	6	25853712	HIST1H1C	1
6:25864456:A:G	GTEx/v7	Brain_Caudate_basal_ganglia	ENSG00000187837	G	8.2932e-06	0.295185	0.000805546	G	+	6	25864456	HIST1H1C	1
6:25865266:C:T	GTEx/v7	Brain_Caudate_basal_ganglia	ENSG00000187837	C	8.2932e-06	0.295185	0.000805546	C	+	6	25865266	HIST1H1C	1
6:25868226:C:T	GTEx/v7	Brain_Caudate_basal_ganglia	ENSG00000187837	C	1.07206e-05	0.290151	0.000805546	C	+	6	25868226	HIST1H1C	1
6:25870542:A:T	GTEx/v7	Brain_Caudate_basal_ganglia	ENSG00000187837	A	1.05216e-05	0.294099	0.000805546	A	+	6	25870542	HIST1H1C	1
6:25874823:A:C	GTEx/v7	Brain_Caudate_basal_ganglia	ENSG00000187837	C	2.94567e-07	0.350055	0.000805546	C	+	6	25874823	HIST1H1C	1
6:25879321:C:T	GTEx/v7	Brain_Caudate_basal_ganglia	ENSG00000187837	T	1.08209e-06	0.343973	0.000805546	T	+	6	25879321	HIST1H1C	1
6:25879330:C:T	GTEx/v7	Brain_Caudate_basal_ganglia	ENSG00000187837	C	1.59089e-06	0.3464	0.000805546	C	+	6	25879330	HIST1H1C	1
6:25933538:A:T	GTEx/v7	Brain_Caudate_basal_ganglia	ENSG00000187837	T	4.69511e-07	0.339948	0.000805546	T	+	6	25933538	HIST1H1C	1
6:25934524:A:G	GTEx/v7	Brain_Caudate_basal_ganglia	ENSG00000187837	A	1.00076e-06	0.322085	0.000805546	A	+	6	25934524	HIST1H1C	1
6:25936787:C:T	GTEx/v7	Brain_Caudate_basal_ganglia	ENSG00000187837	T	1.00076e-06	0.322085	0.000805546	T	+	6	25936787	HIST1H1C	1
6:25940393:C:G	GTEx/v7	Brain_Caudate_basal_ganglia	ENSG00000187837	C	4.69511e-07	0.339948	0.000805546	C	+	6	25940393	HIST1H1C	1
6:25941438:C:CATCT	GTEx/v7	Brain_Caudate_basal_ganglia	ENSG00000187837	CATCT	4.69511e-07	0.339948	0.000805546	NA	NA	6	25941438	HIST1H1C	1
6:25947197:C:T	GTEx/v7	Brain_Caudate_basal_ganglia	ENSG00000187837	C	3.87653e-06	0.314407	0.000805546	C	+	6	25947197	HIST1H1C	1
6:25953360:A:G	GTEx/v7	Brain_Caudate_basal_ganglia	ENSG00000187837	A	3.42623e-06	0.30832	0.000805546	A	+	6	25953360	HIST1H1C	1
6:25953684:A:G	GTEx/v7	Brain_Caudate_basal_ganglia	ENSG00000187837	G	3.4996e-06	0.307798	0.000805546	G	+	6	25953684	HIST1H1C	1
6:25955197:C:G	GTEx/v7	Brain_Caudate_basal_ganglia	ENSG00000187837	C	3.65897e-06	0.308155	0.000805546	C	+	6	25955197	HIST1H1C	1
6:25956172:A:G	GTEx/v7	Brain_Caudate_basal_ganglia	ENSG00000187837	G	1.72546e-06	0.325647	0.000805546	G	+	6	25956172	HIST1H1C	1
6:25960509:A:C	GTEx/v7	Brain_Caudate_basal_ganglia	ENSG00000187837	C	1.72546e-06	0.325647	0.000805546	C	+	6	25960509	HIST1H1C	1
6:25961029:A:G	GTEx/v7	Brain_Caudate_basal_ganglia	ENSG00000187837	G	3.42623e-06	0.30832	0.000805546	G	+	6	25961029	HIST1H1C	1
6:25965942:A:G	GTEx/v7	Brain_Caudate_basal_ganglia	ENSG00000187837	G	4.1264e-07	0.333677	0.000805546	NA	NA	6	25965942	HIST1H1C	1
6:25965950:G:GAGACCATCCT	GTEx/v7	Brain_Caudate_basal_ganglia	ENSG00000187837	GAGACCATCCT	4.69511e-07	0.339948	0.000805546	NA	NA	6	25965950	HIST1H1C	1
6:25975883:C:G	GTEx/v7	Brain_Caudate_basal_ganglia	ENSG00000187837	C	1.92958e-06	0.325935	0.000805546	C	+	6	25975883	HIST1H1C	1
6:25990367:A:G	GTEx/v7	Brain_Caudate_basal_ganglia	ENSG00000187837	A	6.02881e-07	0.346675	0.000805546	A	+	6	25990367	HIST1H1C	1
6:25992022:G:GTATC	GTEx/v7	Brain_Caudate_basal_ganglia	ENSG00000187837	GTATC	1.20698e-05	0.288182	0.000805546	NA	NA	6	25992022	HIST1H1C	1
6:25992309:A:G	GTEx/v7	Brain_Caudate_basal_ganglia	ENSG00000187837	G	1.92958e-06	0.325935	0.000805546	G	+	6	25992309	HIST1H1C	1
6:25996673:A:G	GTEx/v7	Brain_Caudate_basal_ganglia	ENSG00000187837	A	9.72411e-06	0.291249	0.000805546	A	+	6	25996673	HIST1H1C	1
6:26000885:G:T	GTEx/v7	Brain_Caudate_basal_ganglia	ENSG00000187837	G	1.0557e-05	0.290969	0.000805546	G	+	6	26000885	HIST1H1C	1
6:26001888:A:G	GTEx/v7	Brain_Caudate_basal_ganglia	ENSG00000187837	A	1.92958e-06	0.325935	0.000805546	A	+	6	26001888	HIST1H1C	1
6:26006236:G:GT	GTEx/v7	Brain_Caudate_basal_ganglia	ENSG00000187837	GT	8.93848e-06	0.291402	0.000805546	NA	NA	6	26006236	HIST1H1C	1
6:26012875:C:T	GTEx/v7	Brain_Caudate_basal_ganglia	ENSG00000187837	T	1.41504e-06	0.328515	0.000805546	T	+	6	26012875	HIST1H1C	1
6:26014987:A:G	GTEx/v7	Brain_Caudate_basal_ganglia	ENSG00000187837	G	8.93848e-06	0.291402	0.000805546	G	+	6	26014987	HIST1H1C	1
6:26015583:C:T	GTEx/v7	Brain_Caudate_basal_ganglia	ENSG00000187837	C	1.34025e-06	0.329884	0.000805546	C	+	6	26015583	HIST1H1C	1
6:26016462:C:T	GTEx/v7	Brain_Caudate_basal_ganglia	ENSG00000187837	T	1.34025e-06	0.329884	0.000805546	T	+	6	26016462	HIST1H1C	1
6:26021813:A:T	GTEx/v7	Brain_Caudate_basal_ganglia	ENSG00000187837	T	2.85344e-07	0.348782	0.000805546	T	+	6	26021813	HIST1H1C	1
6:26024436:G:T	GTEx/v7	Brain_Caudate_basal_ganglia	ENSG00000187837	T	6.33511e-06	0.293042	0.000805546	T	+	6	26024436	HIST1H1C	1
6:26028819:G:T	GTEx/v7	Brain_Caudate_basal_ganglia	ENSG00000187837	G	1.18921e-07	0.356026	0.000805546	G	+	6	26028819	HIST1H1C	1
6:26031868:A:G	GTEx/v7	Brain_Caudate_basal_ganglia	ENSG00000187837	A	1.18921e-07	0.356026	0.000805546	A	+	6	26031868	HIST1H1C	1
6:26033506:A:G	GTEx/v7	Brain_Caudate_basal_ganglia	ENSG00000187837	A	1.18921e-07	0.356026	0.000805546	A	+	6	26033506	HIST1H1C	1
6:26035208:A:G	GTEx/v7	Brain_Caudate_basal_ganglia	ENSG00000187837	A	1.07973e-06	0.327301	0.000805546	A	+	6	26035208	HIST1H1C	1
6:26036476:C:T	GTEx/v7	Brain_Caudate_basal_ganglia	ENSG00000187837	C	2.85344e-07	0.348782	0.000805546	C	+	6	26036476	HIST1H1C	1
6:26044369:A:G	GTEx/v7	Brain_Caudate_basal_ganglia	ENSG00000187837	G	6.33511e-06	0.293042	0.000805546	G	+	6	26044369	HIST1H1C	1
6:26045929:C:T	GTEx/v7	Brain_Caudate_basal_ganglia	ENSG00000187837	C	1.13145e-05	0.289548	0.000805546	C	+	6	26045929	HIST1H1C	1
6:26046565:A:G	GTEx/v7	Brain_Caudate_basal_ganglia	ENSG00000187837	A	1.13145e-05	0.289548	0.000805546	A	+	6	26046565	HIST1H1C	1
6:26047473:A:G	GTEx/v7	Brain_Caudate_basal_ganglia	ENSG00000187837	G	2.98423e-07	0.348815	0.000805546	NA	NA	6	26047473	HIST1H1C	1
6:26050295:C:G	GTEx/v7	Brain_Caudate_basal_ganglia	ENSG00000187837	C	1.08803e-07	0.357306	0.000805546	NA	NA	6	26050295	HIST1H1C	1
6:26050296:C:T	GTEx/v7	Brain_Caudate_basal_ganglia	ENSG00000187837	C	1.18921e-07	0.356026	0.000805546	C	+	6	26050296	HIST1H1C	1
6:26052291:C:T	GTEx/v7	Brain_Caudate_basal_ganglia	ENSG00000187837	T	1.96359e-05	0.297131	0.000805546	T	+	6	26052291	HIST1H1C	1
6:26061769:C:G	GTEx/v7	Brain_Caudate_basal_ganglia	ENSG00000187837	C	6.6044e-06	0.307763	0.000805546	C	+	6	26061769	HIST1H1C	1
6:26065621:A:G	GTEx/v7	Brain_Caudate_basal_ganglia	ENSG00000187837	G	2.73514e-07	0.349596	0.000805546	G	+	6	26065621	HIST1H1C	1
6:26067782:C:G	GTEx/v7	Brain_Caudate_basal_ganglia	ENSG00000187837	G	2.09747e-07	0.345943	0.000805546	G	+	6	26067782	HIST1H1C	1
6:26072664:G:GA	GTEx/v7	Brain_Caudate_basal_ganglia	ENSG00000187837	GA	6.6044e-06	0.307763	0.000805546	NA	NA	6	26072664	HIST1H1C	1
6:26075035:C:G	GTEx/v7	Brain_Caudate_basal_ganglia	ENSG00000187837	G	6.58352e-06	0.307856	0.000805546	G	+	6	26075035	HIST1H1C	1
6:26076642:C:T	GTEx/v7	Brain_Caudate_basal_ganglia	ENSG00000187837	C	6.6044e-06	0.307763	0.000805546	C	+	6	26076642	HIST1H1C	1
6:26097046:C:T	GTEx/v7	Brain_Caudate_basal_ganglia	ENSG00000187837	C	9.41236e-08	0.362879	0.000805546	C	+	6	26097046	HIST1H1C	1
6:26101440:A:C	GTEx/v7	Brain_Caudate_basal_ganglia	ENSG00000187837	C	1.103e-06	0.335372	0.000805546	NA	NA	6	26101440	HIST1H1C	1
6:26104448:A:G	GTEx/v7	Brain_Caudate_basal_ganglia	ENSG00000187837	G	3.82028e-06	-0.31841	0.000805546	A	+	6	26104448	HIST1H1C	1
6:26104670:A:C	GTEx/v7	Brain_Caudate_basal_ganglia	ENSG00000187837	C	3.94448e-06	-0.318062	0.000805546	A	+	6	26104670	HIST1H1C	1
6:26105357:C:T	GTEx/v7	Brain_Caudate_basal_ganglia	ENSG00000187837	T	8.32146e-06	-0.309245	0.000805546	C	+	6	26105357	HIST1H1C	1
6:26106325:C:T	GTEx/v7	Brain_Caudate_basal_ganglia	ENSG00000187837	T	3.94448e-06	-0.318062	0.000805546	C	+	6	26106325	HIST1H1C	1
6:26107790:G:T	GTEx/v7	Brain_Caudate_basal_ganglia	ENSG00000187837	T	8.37711e-06	-0.309508	0.000805546	G	+	6	26107790	HIST1H1C	1
6:26114372:A:G	GTEx/v7	Brain_Caudate_basal_ganglia	ENSG00000187837	A	3.96352e-06	-0.322245	0.000805546	G	+	6	26114372	HIST1H1C	1
6:26124243:A:G	GTEx/v7	Brain_Caudate_basal_ganglia	ENSG00000187837	A	2.18433e-06	-0.333133	0.000805546	G	+	6	26124243	HIST1H1C	1
6:26125711:A:C	GTEx/v7	Brain_Caudate_basal_ganglia	ENSG00000187837	C	3.26836e-06	-0.325048	0.000805546	A	+	6	26125711	HIST1H1C	1
6:26127271:A:G	GTEx/v7	Brain_Caudate_basal_ganglia	ENSG00000187837	G	3.94448e-06	-0.318062	0.000805546	A	+	6	26127271	HIST1H1C	1
6:26128618:A:G	GTEx/v7	Brain_Caudate_basal_ganglia	ENSG00000187837	G	3.94448e-06	-0.318062	0.000805546	A	+	6	26128618	HIST1H1C	1
6:26139741:C:T	GTEx/v7	Brain_Caudate_basal_ganglia	ENSG00000187837	C	1.8349e-05	-0.296874	0.000805546	T	+	6	26139741	HIST1H1C	1
19:49206108:C:G	GTEx/v7	Brain_Caudate_basal_ganglia	ENSG00000176920	G	1.72942e-09	0.501024	3.71005e-05	C	-	19	49206108	FUT2	1
19:49206145:C:G	GTEx/v7	Brain_Caudate_basal_ganglia	ENSG00000176920	C	1.72942e-09	0.501024	3.71005e-05	G	-	19	49206145	FUT2	1
19:49206172:C:T	GTEx/v7	Brain_Caudate_basal_ganglia	ENSG00000176920	T	1.72942e-09	0.501024	3.71005e-05	C	-	19	49206172	FUT2	1
19:49206417:A:G	GTEx/v7	Brain_Caudate_basal_ganglia	ENSG00000176920	G	1.72942e-09	0.501024	3.71005e-05	A	-	19	49206417	FUT2	1
19:49206462:C:T	GTEx/v7	Brain_Caudate_basal_ganglia	ENSG00000176920	T	1.72942e-09	0.501024	3.71005e-05	C	-	19	49206462	FUT2	1
19:49206674:A:G	GTEx/v7	Brain_Caudate_basal_ganglia	ENSG00000176920	A	1.72942e-09	0.501024	3.71005e-05	G	-	19	49206674	FUT2	1
19:49206985:A:G	GTEx/v7	Brain_Caudate_basal_ganglia	ENSG00000176920	A	2.61158e-08	0.458756	3.71005e-05	G	-	19	49206985	FUT2	1
19:49207206:A:G	GTEx/v7	Brain_Caudate_basal_ganglia	ENSG00000176920	G	2.61158e-08	0.458756	3.71005e-05	A	-	19	49207206	FUT2	1
19:49207255:A:G	GTEx/v7	Brain_Caudate_basal_ganglia	ENSG00000176920	G	2.61158e-08	0.458756	3.71005e-05	A	-	19	49207255	FUT2	1
19:49207257:C:T	GTEx/v7	Brain_Caudate_basal_ganglia	ENSG00000176920	C	2.61158e-08	0.458756	3.71005e-05	T	-	19	49207257	FUT2	1
19:49207554:C:T	GTEx/v7	Brain_Caudate_basal_ganglia	ENSG00000176920	T	1.25117e-08	0.470222	3.71005e-05	C	-	19	49207554	FUT2	1
19:49207651:C:T	GTEx/v7	Brain_Caudate_basal_ganglia	ENSG00000176909	C	1.26631e-05	0.351254	0.0305454	T	-	19	49207651	MAMSTR	1
19:49207651:C:T	GTEx/v7	Brain_Caudate_basal_ganglia	ENSG00000176920	C	3.91421e-08	0.47266	3.71005e-05	T	-	19	49207651	FUT2	1
19:49207792:A:G	GTEx/v7	Brain_Caudate_basal_ganglia	ENSG00000176920	A	2.10316e-08	0.462314	3.71005e-05	G	-	19	49207792	FUT2	1
19:49208501:A:G	GTEx/v7	Brain_Caudate_basal_ganglia	ENSG00000176920	G	7.11246e-09	0.474332	3.71005e-05	A	-	19	49208501	FUT2	1
19:49208543:C:T	GTEx/v7	Brain_Caudate_basal_ganglia	ENSG00000176920	C	7.11246e-09	0.474332	3.71005e-05	T	-	19	49208543	FUT2	1
19:49208564:C:T	GTEx/v7	Brain_Caudate_basal_ganglia	ENSG00000176920	T	7.11246e-09	0.474332	3.71005e-05	C	-	19	49208564	FUT2	1
19:49208629:C:G	GTEx/v7	Brain_Caudate_basal_ganglia	ENSG00000176920	C	7.11246e-09	0.474332	3.71005e-05	G	-	19	49208629	FUT2	1
19:49208865:A:G	GTEx/v7	Brain_Caudate_basal_ganglia	ENSG00000176920	A	2.09674e-08	0.462647	3.71005e-05	G	-	19	49208865	FUT2	1
19:49208978:A:G	GTEx/v7	Brain_Caudate_basal_ganglia	ENSG00000176920	G	2.16924e-08	0.461731	3.71005e-05	A	-	19	49208978	FUT2	1
19:49209010:C:T	GTEx/v7	Brain_Caudate_basal_ganglia	ENSG00000176920	C	7.11246e-09	0.474332	3.71005e-05	T	-	19	49209010	FUT2	1
19:49209226:A:G	GTEx/v7	Brain_Caudate_basal_ganglia	ENSG00000176920	A	2.16924e-08	0.461731	3.71005e-05	G	-	19	49209226	FUT2	1
19:49209318:A:G	GTEx/v7	Brain_Caudate_basal_ganglia	ENSG00000176920	A	2.16924e-08	0.461731	3.71005e-05	NA	NA	19	49209318	FUT2	1
19:49209325:C:T	GTEx/v7	Brain_Caudate_basal_ganglia	ENSG00000176920	T	2.16924e-08	0.461731	3.71005e-05	NA	NA	19	49209325	FUT2	1
19:49209339:C:T	GTEx/v7	Brain_Caudate_basal_ganglia	ENSG00000176920	C	2.16924e-08	0.461731	3.71005e-05	T	-	19	49209339	FUT2	1
19:49209464:A:C	GTEx/v7	Brain_Caudate_basal_ganglia	ENSG00000176920	A	3.59349e-08	0.460795	3.71005e-05	C	-	19	49209464	FUT2	1
19:49209560:G:T	GTEx/v7	Brain_Caudate_basal_ganglia	ENSG00000176920	G	5.58059e-08	0.457383	3.71005e-05	NA	NA	19	49209560	FUT2	1
19:49209566:A:G	GTEx/v7	Brain_Caudate_basal_ganglia	ENSG00000176920	G	2.17849e-08	0.46397	3.71005e-05	A	-	19	49209566	FUT2	1
19:49209851:A:G	GTEx/v7	Brain_Caudate_basal_ganglia	ENSG00000176920	G	1.99254e-08	0.456199	3.71005e-05	A	-	19	49209851	FUT2	1
19:49211969:C:T	GTEx/v7	Brain_Caudate_basal_ganglia	ENSG00000176920	C	3.42118e-09	0.480104	3.71005e-05	T	-	19	49211969	FUT2	1
19:49213284:A:G	GTEx/v7	Brain_Caudate_basal_ganglia	ENSG00000176920	A	1.95962e-08	0.463831	3.71005e-05	G	-	19	49213284	FUT2	1
19:49213504:A:G	GTEx/v7	Brain_Caudate_basal_ganglia	ENSG00000176920	A	3.64971e-08	0.45818	3.71005e-05	G	-	19	49213504	FUT2	1
19:49213833:A:G	GTEx/v7	Brain_Caudate_basal_ganglia	ENSG00000176920	A	2.71962e-08	0.460122	3.71005e-05	G	-	19	49213833	FUT2	1
19:49214274:A:G	GTEx/v7	Brain_Caudate_basal_ganglia	ENSG00000176909	A	5.43706e-06	0.347533	0.0305454	G	-	19	49214274	MAMSTR	1
19:49214274:A:G	GTEx/v7	Brain_Caudate_basal_ganglia	ENSG00000176920	A	1.52986e-08	0.462199	3.71005e-05	G	-	19	49214274	FUT2	1
19:49215095:C:T	GTEx/v7	Brain_Caudate_basal_ganglia	ENSG00000176920	T	8.39927e-07	0.436735	3.71005e-05	C	-	19	49215095	FUT2	1
19:49218060:C:T	GTEx/v7	Brain_Caudate_basal_ganglia	ENSG00000176909	T	1.24737e-05	0.347807	0.0305454	C	-	19	49218060	MAMSTR	1
19:49218060:C:T	GTEx/v7	Brain_Caudate_basal_ganglia	ENSG00000176920	T	2.06404e-08	0.47605	3.71005e-05	C	-	19	49218060	FUT2	1
19:49218111:G:T	GTEx/v7	Brain_Caudate_basal_ganglia	ENSG00000176920	T	1.3718e-06	0.42113	3.71005e-05	G	-	19	49218111	FUT2	1
19:49218430:A:G	GTEx/v7	Brain_Caudate_basal_ganglia	ENSG00000176920	G	1.3718e-06	0.42113	3.71005e-05	A	-	19	49218430	FUT2	1
19:49218437:A:C	GTEx/v7	Brain_Caudate_basal_ganglia	ENSG00000176920	C	1.3718e-06	0.42113	3.71005e-05	A	-	19	49218437	FUT2	1
19:49218602:C:T	GTEx/v7	Brain_Caudate_basal_ganglia	ENSG00000176920	T	7.23352e-06	0.388416	3.71005e-05	C	-	19	49218602	FUT2	1
19:49219459:C:T	GTEx/v7	Brain_Caudate_basal_ganglia	ENSG00000176920	C	1.20331e-06	0.434039	3.71005e-05	T	-	19	49219459	FUT2	1
19:49220323:A:G	GTEx/v7	Brain_Caudate_basal_ganglia	ENSG00000176920	G	5.92863e-07	0.438134	3.71005e-05	A	-	19	49220323	FUT2	1
19:49224389:C:T	GTEx/v7	Brain_Caudate_basal_ganglia	ENSG00000176920	C	1.0997e-05	0.393152	3.71005e-05	T	-	19	49224389	FUT2	1
19:49224966:A:C	GTEx/v7	Brain_Caudate_basal_ganglia	ENSG00000176920	C	1.0997e-05	0.393152	3.71005e-05	A	-	19	49224966	FUT2	1
19:49225766:A:T	GTEx/v7	Brain_Caudate_basal_ganglia	ENSG00000176920	T	2.62781e-07	0.448997	3.71005e-05	A	-	19	49225766	FUT2	1
19:49227256:C:T	GTEx/v7	Brain_Caudate_basal_ganglia	ENSG00000176909	T	9.10742e-06	0.350974	0.0305454	C	-	19	49227256	MAMSTR	1
19:49227256:C:T	GTEx/v7	Brain_Caudate_basal_ganglia	ENSG00000176920	T	6.86252e-08	0.45778	3.71005e-05	C	-	19	49227256	FUT2	1
19:49227443:C:T	GTEx/v7	Brain_Caudate_basal_ganglia	ENSG00000176909	T	9.10742e-06	0.350974	0.0305454	C	-	19	49227443	MAMSTR	1
19:49227443:C:T	GTEx/v7	Brain_Caudate_basal_ganglia	ENSG00000176920	T	6.86252e-08	0.45778	3.71005e-05	C	-	19	49227443	FUT2	1
19:49228272:C:T	GTEx/v7	Brain_Caudate_basal_ganglia	ENSG00000176909	C	9.10742e-06	0.350974	0.0305454	T	-	19	49228272	MAMSTR	1
19:49228272:C:T	GTEx/v7	Brain_Caudate_basal_ganglia	ENSG00000176920	C	6.86252e-08	0.45778	3.71005e-05	T	-	19	49228272	FUT2	1
19:49229323:A:G	GTEx/v7	Brain_Caudate_basal_ganglia	ENSG00000176920	A	2.04443e-07	0.438884	3.71005e-05	G	-	19	49229323	FUT2	1
19:49229525:C:T	GTEx/v7	Brain_Caudate_basal_ganglia	ENSG00000176909	C	9.10742e-06	0.350974	0.0305454	T	-	19	49229525	MAMSTR	1
19:49229525:C:T	GTEx/v7	Brain_Caudate_basal_ganglia	ENSG00000176920	C	6.86252e-08	0.45778	3.71005e-05	T	-	19	49229525	FUT2	1
19:49232226:A:G	GTEx/v7	Brain_Caudate_basal_ganglia	ENSG00000176920	A	8.5603e-08	0.457787	3.71005e-05	G	-	19	49232226	FUT2	1
19:49233406:A:C	GTEx/v7	Brain_Caudate_basal_ganglia	ENSG00000176909	A	1.03334e-05	-0.339143	0.0305454	A	-	19	49233406	MAMSTR	1
19:49234299:A:T	GTEx/v7	Brain_Caudate_basal_ganglia	ENSG00000176909	T	1.16386e-05	-0.338851	0.0305454	T	-	19	49234299	MAMSTR	1
19:49236102:C:T	GTEx/v7	Brain_Caudate_basal_ganglia	ENSG00000176920	C	1.20305e-05	0.379339	3.71005e-05	T	-	19	49236102	FUT2	1
19:49239026:C:T	GTEx/v7	Brain_Caudate_basal_ganglia	ENSG00000176920	C	4.48641e-06	0.396725	3.71005e-05	T	-	19	49239026	FUT2	1
19:49241014:A:G	GTEx/v7	Brain_Caudate_basal_ganglia	ENSG00000176920	A	4.48641e-06	0.396725	3.71005e-05	G	-	19	49241014	FUT2	1
19:49241015:C:T	GTEx/v7	Brain_Caudate_basal_ganglia	ENSG00000176920	T	2.08583e-06	0.406968	3.71005e-05	C	-	19	49241015	FUT2	1
19:49241976:A:G	GTEx/v7	Brain_Caudate_basal_ganglia	ENSG00000176920	G	4.48641e-06	0.396725	3.71005e-05	A	-	19	49241976	FUT2	1
19:49248052:C:T	GTEx/v7	Brain_Caudate_basal_ganglia	ENSG00000176920	T	4.48641e-06	-0.396725	3.71005e-05	NA	NA	19	49248052	FUT2	1
19:49248730:A:G	GTEx/v7	Brain_Caudate_basal_ganglia	ENSG00000176920	A	6.37151e-07	-0.429614	3.71005e-05	A	-	19	49248730	FUT2	1
19:49249795:C:T	GTEx/v7	Brain_Caudate_basal_ganglia	ENSG00000176920	T	1.16708e-05	-0.360461	3.71005e-05	T	-	19	49249795	FUT2	1
19:49249814:A:C	GTEx/v7	Brain_Caudate_basal_ganglia	ENSG00000176920	A	1.16708e-05	-0.360461	3.71005e-05	A	-	19	49249814	FUT2	1
19:49249888:A:G	GTEx/v7	Brain_Caudate_basal_ganglia	ENSG00000176920	A	1.16708e-05	-0.360461	3.71005e-05	A	-	19	49249888	FUT2	1
10:95983310:A:G	GTEx/v7	Brain_Cerebellar_Hemisphere	ENSG00000173145	G	1.47734e-05	0.348437	0.0199414	G	+	10	95983310	NOC3L	1
10:95987313:C:T	GTEx/v7	Brain_Cerebellar_Hemisphere	ENSG00000173145	T	1.9052e-05	0.343074	0.0199414	T	+	10	95987313	NOC3L	1
10:95991458:A:G	GTEx/v7	Brain_Cerebellar_Hemisphere	ENSG00000173145	A	1.56882e-05	0.33052	0.0199414	A	+	10	95991458	NOC3L	1
10:96261549:C:T	GTEx/v7	Brain_Cerebellar_Hemisphere	ENSG00000173145	T	3.19358e-05	0.438131	0.0199414	T	+	10	96261549	NOC3L	1
19:49206108:C:G	GTEx/v7	Brain_Cerebellar_Hemisphere	ENSG00000142233	G	4.75166e-07	0.448488	0.00364485	C	-	19	49206108	NTN5	1
19:49206145:C:G	GTEx/v7	Brain_Cerebellar_Hemisphere	ENSG00000142233	C	4.75166e-07	0.448488	0.00364485	G	-	19	49206145	NTN5	1
19:49206172:C:T	GTEx/v7	Brain_Cerebellar_Hemisphere	ENSG00000142233	T	4.75166e-07	0.448488	0.00364485	C	-	19	49206172	NTN5	1
19:49206417:A:G	GTEx/v7	Brain_Cerebellar_Hemisphere	ENSG00000142233	G	4.75166e-07	0.448488	0.00364485	A	-	19	49206417	NTN5	1
19:49206462:C:T	GTEx/v7	Brain_Cerebellar_Hemisphere	ENSG00000142233	T	4.75166e-07	0.448488	0.00364485	C	-	19	49206462	NTN5	1
19:49206674:A:G	GTEx/v7	Brain_Cerebellar_Hemisphere	ENSG00000142233	A	4.75166e-07	0.448488	0.00364485	G	-	19	49206674	NTN5	1
19:49206985:A:G	GTEx/v7	Brain_Cerebellar_Hemisphere	ENSG00000142233	A	1.53806e-06	0.423766	0.00364485	G	-	19	49206985	NTN5	1
19:49207206:A:G	GTEx/v7	Brain_Cerebellar_Hemisphere	ENSG00000142233	G	1.53806e-06	0.423766	0.00364485	A	-	19	49207206	NTN5	1
19:49207255:A:G	GTEx/v7	Brain_Cerebellar_Hemisphere	ENSG00000142233	G	1.53806e-06	0.423766	0.00364485	A	-	19	49207255	NTN5	1
19:49207257:C:T	GTEx/v7	Brain_Cerebellar_Hemisphere	ENSG00000142233	C	1.53806e-06	0.423766	0.00364485	T	-	19	49207257	NTN5	1
19:49207554:C:T	GTEx/v7	Brain_Cerebellar_Hemisphere	ENSG00000142233	T	5.27528e-06	0.415954	0.00364485	C	-	19	49207554	NTN5	1
19:49207651:C:T	GTEx/v7	Brain_Cerebellar_Hemisphere	ENSG00000142233	C	5.50351e-07	0.476229	0.00364485	T	-	19	49207651	NTN5	1
19:49207792:A:G	GTEx/v7	Brain_Cerebellar_Hemisphere	ENSG00000142233	A	1.32725e-06	0.430949	0.00364485	G	-	19	49207792	NTN5	1
19:49208501:A:G	GTEx/v7	Brain_Cerebellar_Hemisphere	ENSG00000142233	G	4.14977e-06	0.41877	0.00364485	A	-	19	49208501	NTN5	1
19:49208543:C:T	GTEx/v7	Brain_Cerebellar_Hemisphere	ENSG00000142233	C	4.14977e-06	0.41877	0.00364485	T	-	19	49208543	NTN5	1
19:49208564:C:T	GTEx/v7	Brain_Cerebellar_Hemisphere	ENSG00000142233	T	4.14977e-06	0.41877	0.00364485	C	-	19	49208564	NTN5	1
19:49208629:C:G	GTEx/v7	Brain_Cerebellar_Hemisphere	ENSG00000142233	C	4.14977e-06	0.41877	0.00364485	G	-	19	49208629	NTN5	1
19:49208865:A:G	GTEx/v7	Brain_Cerebellar_Hemisphere	ENSG00000142233	A	6.10689e-06	0.413321	0.00364485	G	-	19	49208865	NTN5	1
19:49208978:A:G	GTEx/v7	Brain_Cerebellar_Hemisphere	ENSG00000142233	G	1.31409e-06	0.43102	0.00364485	A	-	19	49208978	NTN5	1
19:49209010:C:T	GTEx/v7	Brain_Cerebellar_Hemisphere	ENSG00000142233	C	4.14977e-06	0.41877	0.00364485	T	-	19	49209010	NTN5	1
19:49209226:A:G	GTEx/v7	Brain_Cerebellar_Hemisphere	ENSG00000142233	A	1.31409e-06	0.43102	0.00364485	G	-	19	49209226	NTN5	1
19:49209318:A:G	GTEx/v7	Brain_Cerebellar_Hemisphere	ENSG00000142233	A	1.31409e-06	0.43102	0.00364485	NA	NA	19	49209318	NTN5	1
19:49209325:C:T	GTEx/v7	Brain_Cerebellar_Hemisphere	ENSG00000142233	T	1.31409e-06	0.43102	0.00364485	NA	NA	19	49209325	NTN5	1
19:49209339:C:T	GTEx/v7	Brain_Cerebellar_Hemisphere	ENSG00000142233	C	1.31409e-06	0.43102	0.00364485	T	-	19	49209339	NTN5	1
19:49209464:A:C	GTEx/v7	Brain_Cerebellar_Hemisphere	ENSG00000142233	A	4.99425e-06	0.4201	0.00364485	C	-	19	49209464	NTN5	1
19:49209560:G:T	GTEx/v7	Brain_Cerebellar_Hemisphere	ENSG00000142233	G	7.89887e-06	0.404868	0.00364485	NA	NA	19	49209560	NTN5	1
19:49209566:A:G	GTEx/v7	Brain_Cerebellar_Hemisphere	ENSG00000142233	G	1.1781e-06	0.43077	0.00364485	A	-	19	49209566	NTN5	1
19:49211969:C:T	GTEx/v7	Brain_Cerebellar_Hemisphere	ENSG00000142233	C	5.14453e-06	0.41226	0.00364485	T	-	19	49211969	NTN5	1
19:49213284:A:G	GTEx/v7	Brain_Cerebellar_Hemisphere	ENSG00000142233	A	2.21198e-06	0.423038	0.00364485	G	-	19	49213284	NTN5	1
19:49213504:A:G	GTEx/v7	Brain_Cerebellar_Hemisphere	ENSG00000142233	A	1.62615e-06	0.427008	0.00364485	G	-	19	49213504	NTN5	1
19:49213833:A:G	GTEx/v7	Brain_Cerebellar_Hemisphere	ENSG00000142233	A	1.22368e-06	0.435493	0.00364485	G	-	19	49213833	NTN5	1
19:49214274:A:G	GTEx/v7	Brain_Cerebellar_Hemisphere	ENSG00000142233	A	2.88882e-06	0.414105	0.00364485	G	-	19	49214274	NTN5	1
19:49218060:C:T	GTEx/v7	Brain_Cerebellar_Hemisphere	ENSG00000142233	T	8.46763e-07	0.444421	0.00364485	C	-	19	49218060	NTN5	1
19:49218602:C:T	GTEx/v7	Brain_Cerebellar_Hemisphere	ENSG00000142233	T	1.15757e-05	0.404464	0.00364485	C	-	19	49218602	NTN5	1
19:49227256:C:T	GTEx/v7	Brain_Cerebellar_Hemisphere	ENSG00000142233	T	7.96104e-06	0.409771	0.00364485	C	-	19	49227256	NTN5	1
19:49227443:C:T	GTEx/v7	Brain_Cerebellar_Hemisphere	ENSG00000142233	T	7.96104e-06	0.409771	0.00364485	C	-	19	49227443	NTN5	1
19:49228272:C:T	GTEx/v7	Brain_Cerebellar_Hemisphere	ENSG00000142233	C	7.96104e-06	0.409771	0.00364485	T	-	19	49228272	NTN5	1
19:49229323:A:G	GTEx/v7	Brain_Cerebellar_Hemisphere	ENSG00000142233	A	7.27464e-06	0.402118	0.00364485	G	-	19	49229323	NTN5	1
19:49229525:C:T	GTEx/v7	Brain_Cerebellar_Hemisphere	ENSG00000142233	C	7.96104e-06	0.409771	0.00364485	T	-	19	49229525	NTN5	1
19:49232226:A:G	GTEx/v7	Brain_Cerebellar_Hemisphere	ENSG00000142233	A	9.48632e-06	0.412033	0.00364485	G	-	19	49232226	NTN5	1
8:30287906:A:G	GTEx/v7	Brain_Cerebellum	ENSG00000157110	G	9.09956e-06	-0.372962	0.00360745	A	+	8	30287906	RBPMS	1
8:30296358:C:T	GTEx/v7	Brain_Cerebellum	ENSG00000157110	T	9.09956e-06	-0.372962	0.00360745	C	+	8	30296358	RBPMS	1
8:30298077:C:G	GTEx/v7	Brain_Cerebellum	ENSG00000157110	G	9.09956e-06	-0.372962	0.00360745	C	+	8	30298077	RBPMS	1
8:30298935:C:G	GTEx/v7	Brain_Cerebellum	ENSG00000157110	G	9.09956e-06	-0.372962	0.00360745	C	+	8	30298935	RBPMS	1
8:30299710:G:T	GTEx/v7	Brain_Cerebellum	ENSG00000157110	T	1.97234e-05	-0.374197	0.00360745	G	+	8	30299710	RBPMS	1
8:30300275:C:T	GTEx/v7	Brain_Cerebellum	ENSG00000157110	T	9.09956e-06	-0.372962	0.00360745	C	+	8	30300275	RBPMS	1
8:30300766:C:T	GTEx/v7	Brain_Cerebellum	ENSG00000157110	T	9.09956e-06	-0.372962	0.00360745	C	+	8	30300766	RBPMS	1
8:30300879:C:T	GTEx/v7	Brain_Cerebellum	ENSG00000157110	C	1.6396e-05	-0.343536	0.00360745	T	+	8	30300879	RBPMS	1
8:30301218:C:T	GTEx/v7	Brain_Cerebellum	ENSG00000157110	C	1.6396e-05	-0.343536	0.00360745	T	+	8	30301218	RBPMS	1
8:30301499:A:G	GTEx/v7	Brain_Cerebellum	ENSG00000157110	G	1.41145e-05	-0.347089	0.00360745	A	+	8	30301499	RBPMS	1
8:30302547:G:T	GTEx/v7	Brain_Cerebellum	ENSG00000157110	T	9.09956e-06	-0.372962	0.00360745	G	+	8	30302547	RBPMS	1
8:30302799:A:G	GTEx/v7	Brain_Cerebellum	ENSG00000157110	A	1.6396e-05	-0.343536	0.00360745	G	+	8	30302799	RBPMS	1
8:30304170:A:G	GTEx/v7	Brain_Cerebellum	ENSG00000157110	G	1.17782e-05	-0.371581	0.00360745	A	+	8	30304170	RBPMS	1
8:30304410:A:G	GTEx/v7	Brain_Cerebellum	ENSG00000157110	G	2.43803e-05	-0.34491	0.00360745	A	+	8	30304410	RBPMS	1
8:30304498:C:T	GTEx/v7	Brain_Cerebellum	ENSG00000157110	T	1.34815e-05	-0.364758	0.00360745	C	+	8	30304498	RBPMS	1
8:30304691:A:G	GTEx/v7	Brain_Cerebellum	ENSG00000157110	A	1.6396e-05	-0.343536	0.00360745	G	+	8	30304691	RBPMS	1
8:30306719:C:T	GTEx/v7	Brain_Cerebellum	ENSG00000157110	C	9.09956e-06	-0.372962	0.00360745	T	+	8	30306719	RBPMS	1
8:30307148:A:G	GTEx/v7	Brain_Cerebellum	ENSG00000157110	G	7.45673e-06	-0.377575	0.00360745	A	+	8	30307148	RBPMS	1
8:30307443:C:G	GTEx/v7	Brain_Cerebellum	ENSG00000157110	G	1.6396e-05	-0.343536	0.00360745	C	+	8	30307443	RBPMS	1
8:30307511:C:G	GTEx/v7	Brain_Cerebellum	ENSG00000157110	G	1.6396e-05	-0.343536	0.00360745	C	+	8	30307511	RBPMS	1
8:30307615:G:T	GTEx/v7	Brain_Cerebellum	ENSG00000157110	T	9.09956e-06	-0.372962	0.00360745	G	+	8	30307615	RBPMS	1
8:30307726:C:T	GTEx/v7	Brain_Cerebellum	ENSG00000157110	C	1.6396e-05	-0.343536	0.00360745	T	+	8	30307726	RBPMS	1
8:30308206:A:G	GTEx/v7	Brain_Cerebellum	ENSG00000157110	G	1.33862e-05	-0.36941	0.00360745	A	+	8	30308206	RBPMS	1
8:30308213:C:G	GTEx/v7	Brain_Cerebellum	ENSG00000157110	C	1.40096e-05	-0.367398	0.00360745	G	+	8	30308213	RBPMS	1
8:30308544:A:G	GTEx/v7	Brain_Cerebellum	ENSG00000157110	G	9.09956e-06	-0.372962	0.00360745	A	+	8	30308544	RBPMS	1
8:30308774:C:T	GTEx/v7	Brain_Cerebellum	ENSG00000157110	T	9.09956e-06	-0.372962	0.00360745	C	+	8	30308774	RBPMS	1
8:30308886:C:G	GTEx/v7	Brain_Cerebellum	ENSG00000157110	C	9.09956e-06	-0.372962	0.00360745	G	+	8	30308886	RBPMS	1
8:30309947:C:T	GTEx/v7	Brain_Cerebellum	ENSG00000157110	C	9.09956e-06	-0.372962	0.00360745	T	+	8	30309947	RBPMS	1
8:30310481:C:T	GTEx/v7	Brain_Cerebellum	ENSG00000157110	T	9.09956e-06	-0.372962	0.00360745	C	+	8	30310481	RBPMS	1
8:30310552:A:G	GTEx/v7	Brain_Cerebellum	ENSG00000157110	G	1.6396e-05	0.343536	0.00360745	G	+	8	30310552	RBPMS	1
8:30311614:A:C	GTEx/v7	Brain_Cerebellum	ENSG00000157110	A	1.6396e-05	0.343536	0.00360745	A	+	8	30311614	RBPMS	1
8:30311662:A:G	GTEx/v7	Brain_Cerebellum	ENSG00000157110	A	9.09956e-06	-0.372962	0.00360745	G	+	8	30311662	RBPMS	1
8:30313681:G:T	GTEx/v7	Brain_Cerebellum	ENSG00000157110	G	1.6396e-05	0.343536	0.00360745	G	+	8	30313681	RBPMS	1
8:30315455:C:T	GTEx/v7	Brain_Cerebellum	ENSG00000157110	C	1.27163e-05	-0.368161	0.00360745	T	+	8	30315455	RBPMS	1
8:30316061:A:G	GTEx/v7	Brain_Cerebellum	ENSG00000157110	G	3.73397e-06	0.381998	0.00360745	G	+	8	30316061	RBPMS	1
8:30318345:C:G	GTEx/v7	Brain_Cerebellum	ENSG00000157110	C	9.09956e-06	-0.372962	0.00360745	G	+	8	30318345	RBPMS	1
8:30322256:C:T	GTEx/v7	Brain_Cerebellum	ENSG00000157110	T	1.98851e-05	-0.370492	0.00360745	C	+	8	30322256	RBPMS	1
8:30323488:C:T	GTEx/v7	Brain_Cerebellum	ENSG00000157110	C	1.98851e-05	-0.370492	0.00360745	T	+	8	30323488	RBPMS	1
8:30331610:A:AAAC	GTEx/v7	Brain_Cerebellum	ENSG00000157110	AAAC	2.15046e-06	-0.402675	0.00360745	NA	NA	8	30331610	RBPMS	1
8:30331968:A:G	GTEx/v7	Brain_Cerebellum	ENSG00000157110	A	1.98851e-05	-0.370492	0.00360745	G	+	8	30331968	RBPMS	1
8:30333505:A:G	GTEx/v7	Brain_Cerebellum	ENSG00000157110	A	1.98851e-05	-0.370492	0.00360745	G	+	8	30333505	RBPMS	1
8:30360458:G:GC	GTEx/v7	Brain_Cerebellum	ENSG00000157110	G	2.25609e-05	-0.365795	0.00360745	NA	NA	8	30360458	RBPMS	1
8:30360460:A:T	GTEx/v7	Brain_Cerebellum	ENSG00000157110	A	2.25609e-05	-0.365795	0.00360745	NA	NA	8	30360460	RBPMS	1
8:30367601:C:T	GTEx/v7	Brain_Cerebellum	ENSG00000157110	T	2.25609e-05	-0.365795	0.00360745	C	+	8	30367601	RBPMS	1
8:30368430:A:C	GTEx/v7	Brain_Cerebellum	ENSG00000157110	A	2.25609e-05	-0.365795	0.00360745	C	+	8	30368430	RBPMS	1
8:30368468:G:T	GTEx/v7	Brain_Cerebellum	ENSG00000157110	T	2.25609e-05	-0.365795	0.00360745	G	+	8	30368468	RBPMS	1
8:30370745:C:G	GTEx/v7	Brain_Cerebellum	ENSG00000157110	C	2.25609e-05	-0.365795	0.00360745	G	+	8	30370745	RBPMS	1
8:30373835:A:G	GTEx/v7	Brain_Cerebellum	ENSG00000157110	A	2.25609e-05	-0.365795	0.00360745	G	+	8	30373835	RBPMS	1
8:30373912:G:GA	GTEx/v7	Brain_Cerebellum	ENSG00000157110	GA	2.25609e-05	-0.365795	0.00360745	NA	NA	8	30373912	RBPMS	1
8:30375586:C:T	GTEx/v7	Brain_Cerebellum	ENSG00000157110	C	2.25609e-05	-0.365795	0.00360745	T	+	8	30375586	RBPMS	1
8:30377258:C:T	GTEx/v7	Brain_Cerebellum	ENSG00000157110	T	2.16966e-05	-0.367513	0.00360745	C	+	8	30377258	RBPMS	1
8:30377380:A:G	GTEx/v7	Brain_Cerebellum	ENSG00000157110	A	2.25609e-05	-0.365795	0.00360745	G	+	8	30377380	RBPMS	1
8:30379224:C:CT	GTEx/v7	Brain_Cerebellum	ENSG00000157110	C	1.05537e-05	-0.36558	0.00360745	NA	NA	8	30379224	RBPMS	1
8:30379468:C:G	GTEx/v7	Brain_Cerebellum	ENSG00000157110	C	2.25609e-05	-0.365795	0.00360745	G	+	8	30379468	RBPMS	1
8:30379693:A:G	GTEx/v7	Brain_Cerebellum	ENSG00000157110	G	2.25609e-05	-0.365795	0.00360745	A	+	8	30379693	RBPMS	1
8:30381338:C:G	GTEx/v7	Brain_Cerebellum	ENSG00000157110	C	2.25609e-05	-0.365795	0.00360745	G	+	8	30381338	RBPMS	1
8:30381731:C:T	GTEx/v7	Brain_Cerebellum	ENSG00000157110	T	2.25609e-05	-0.365795	0.00360745	C	+	8	30381731	RBPMS	1
8:30381872:A:G	GTEx/v7	Brain_Cerebellum	ENSG00000157110	G	2.25609e-05	-0.365795	0.00360745	A	+	8	30381872	RBPMS	1
8:30382325:A:G	GTEx/v7	Brain_Cerebellum	ENSG00000157110	A	2.25609e-05	-0.365795	0.00360745	G	+	8	30382325	RBPMS	1
8:30385854:C:T	GTEx/v7	Brain_Cerebellum	ENSG00000157110	T	2.25609e-05	-0.365795	0.00360745	C	+	8	30385854	RBPMS	1
8:30386912:A:G	GTEx/v7	Brain_Cerebellum	ENSG00000157110	A	2.25609e-05	-0.365795	0.00360745	G	+	8	30386912	RBPMS	1
8:30391137:A:G	GTEx/v7	Brain_Cerebellum	ENSG00000157110	A	2.25609e-05	-0.365795	0.00360745	G	+	8	30391137	RBPMS	1
8:30392824:C:T	GTEx/v7	Brain_Cerebellum	ENSG00000157110	T	2.25609e-05	-0.365795	0.00360745	C	+	8	30392824	RBPMS	1
8:30397935:A:G	GTEx/v7	Brain_Cerebellum	ENSG00000157110	A	2.25609e-05	-0.365795	0.00360745	G	+	8	30397935	RBPMS	1
8:30408241:C:T	GTEx/v7	Brain_Cerebellum	ENSG00000157110	T	7.89581e-06	-0.37053	0.00360745	C	+	8	30408241	RBPMS	1
8:30409237:C:T	GTEx/v7	Brain_Cerebellum	ENSG00000157110	T	1.15806e-05	-0.378378	0.00360745	C	+	8	30409237	RBPMS	1
8:30410265:C:T	GTEx/v7	Brain_Cerebellum	ENSG00000157110	C	4.11024e-06	-0.388912	0.00360745	T	+	8	30410265	RBPMS	1
8:30410795:C:T	GTEx/v7	Brain_Cerebellum	ENSG00000157110	T	5.27486e-06	-0.385989	0.00360745	C	+	8	30410795	RBPMS	1
8:30417971:A:G	GTEx/v7	Brain_Cerebellum	ENSG00000157110	G	1.9047e-05	0.401841	0.00360745	G	+	8	30417971	RBPMS	1
8:30425905:A:G	GTEx/v7	Brain_Cerebellum	ENSG00000157110	G	1.51194e-05	0.387758	0.00360745	G	+	8	30425905	RBPMS	1
8:30430667:G:GA	GTEx/v7	Brain_Cerebellum	ENSG00000157110	GA	1.51194e-05	0.387758	0.00360745	NA	NA	8	30430667	RBPMS	1
8:30430676:A:C	GTEx/v7	Brain_Cerebellum	ENSG00000157110	A	1.51194e-05	0.387758	0.00360745	NA	NA	8	30430676	RBPMS	1
8:30433577:C:T	GTEx/v7	Brain_Cerebellum	ENSG00000157110	C	2.41346e-05	0.365758	0.00360745	C	+	8	30433577	RBPMS	1
8:30434334:A:G	GTEx/v7	Brain_Cerebellum	ENSG00000157110	A	1.49392e-05	0.390214	0.00360745	A	+	8	30434334	RBPMS	1
8:30437008:A:C	GTEx/v7	Brain_Cerebellum	ENSG00000157110	C	1.6177e-06	0.403667	0.00360745	C	+	8	30437008	RBPMS	1
8:30452506:C:T	GTEx/v7	Brain_Cerebellum	ENSG00000157110	C	7.42999e-06	0.400184	0.00360745	C	+	8	30452506	RBPMS	1
10:96143498:A:G	GTEx/v7	Brain_Cerebellum	ENSG00000173145	A	2.79816e-05	0.413385	0.000154589	A	+	10	96143498	NOC3L	1
10:96145095:C:T	GTEx/v7	Brain_Cerebellum	ENSG00000173145	T	1.47293e-05	0.433833	0.000154589	T	+	10	96145095	NOC3L	1
10:96243700:A:AT	GTEx/v7	Brain_Cerebellum	ENSG00000173145	A	2.79816e-05	0.413385	0.000154589	NA	NA	10	96243700	NOC3L	1
10:96261549:C:T	GTEx/v7	Brain_Cerebellum	ENSG00000173145	T	6.78417e-06	0.504427	0.000154589	T	+	10	96261549	NOC3L	1
10:96264077:C:T	GTEx/v7	Brain_Cerebellum	ENSG00000173145	C	2.23305e-06	0.51912	0.000154589	C	+	10	96264077	NOC3L	1
10:96293504:A:G	GTEx/v7	Brain_Cerebellum	ENSG00000173145	G	1.47293e-05	0.433833	0.000154589	G	+	10	96293504	NOC3L	1
10:96324946:C:T	GTEx/v7	Brain_Cerebellum	ENSG00000173145	C	2.79816e-05	0.413385	0.000154589	C	+	10	96324946	NOC3L	1
10:96327496:C:G	GTEx/v7	Brain_Cerebellum	ENSG00000173145	G	1.49667e-05	0.4385	0.000154589	G	+	10	96327496	NOC3L	1
10:96369266:C:T	GTEx/v7	Brain_Cerebellum	ENSG00000173145	T	1.29446e-05	0.446617	0.000154589	T	+	10	96369266	NOC3L	1
10:96370853:G:T	GTEx/v7	Brain_Cerebellum	ENSG00000173145	G	1.27474e-05	0.4418	0.000154589	G	+	10	96370853	NOC3L	1
10:96400052:A:G	GTEx/v7	Brain_Cerebellum	ENSG00000119969	A	3.57834e-05	0.3558	7.49645e-05	A	+	10	96400052	HELLS	1
10:96407511:C:T	GTEx/v7	Brain_Cerebellum	ENSG00000119969	T	3.57834e-05	0.3558	7.49645e-05	T	+	10	96407511	HELLS	1
10:96451173:A:G	GTEx/v7	Brain_Cerebellum	ENSG00000119969	G	1.71241e-05	0.373051	7.49645e-05	NA	NA	10	96451173	HELLS	1
10:96465242:C:T	GTEx/v7	Brain_Cerebellum	ENSG00000119969	T	1.71241e-05	0.373051	7.49645e-05	T	+	10	96465242	HELLS	1
10:96481661:C:CTGT	GTEx/v7	Brain_Cerebellum	ENSG00000119969	C	1.71241e-05	0.373051	7.49645e-05	NA	NA	10	96481661	HELLS	1
10:96484599:A:G	GTEx/v7	Brain_Cerebellum	ENSG00000173145	A	1.48276e-05	0.41886	0.000154589	A	+	10	96484599	NOC3L	1
10:96536056:A:G	GTEx/v7	Brain_Cerebellum	ENSG00000119969	G	1.71241e-05	0.373051	7.49645e-05	G	+	10	96536056	HELLS	1
10:96556854:G:T	GTEx/v7	Brain_Cerebellum	ENSG00000119969	G	1.71241e-05	0.373051	7.49645e-05	G	+	10	96556854	HELLS	1
10:96635470:A:T	GTEx/v7	Brain_Cerebellum	ENSG00000119969	T	2.35806e-06	0.39408	7.49645e-05	T	+	10	96635470	HELLS	1
10:96641281:A:T	GTEx/v7	Brain_Cerebellum	ENSG00000119969	A	2.38627e-05	0.364844	7.49645e-05	A	+	10	96641281	HELLS	1
10:96645727:A:G	GTEx/v7	Brain_Cerebellum	ENSG00000119969	A	3.42745e-05	0.365559	7.49645e-05	A	+	10	96645727	HELLS	1
10:96674721:A:G	GTEx/v7	Brain_Cerebellum	ENSG00000173145	A	3.41646e-05	0.395782	0.000154589	A	+	10	96674721	NOC3L	1
10:96712400:A:G	GTEx/v7	Brain_Cerebellum	ENSG00000119969	G	9.90224e-06	-0.404096	7.49645e-05	A	+	10	96712400	HELLS	1
10:96739382:A:G	GTEx/v7	Brain_Cerebellum	ENSG00000173145	G	1.27817e-05	0.454358	0.000154589	G	+	10	96739382	NOC3L	1
19:49206108:C:G	GTEx/v7	Brain_Cerebellum	ENSG00000142233	G	1.85274e-06	0.480669	0.000352019	C	-	19	49206108	NTN5	1
19:49206145:C:G	GTEx/v7	Brain_Cerebellum	ENSG00000142233	C	1.85187e-06	0.480684	0.000352019	G	-	19	49206145	NTN5	1
19:49206172:C:T	GTEx/v7	Brain_Cerebellum	ENSG00000142233	T	1.85274e-06	0.480669	0.000352019	C	-	19	49206172	NTN5	1
19:49206417:A:G	GTEx/v7	Brain_Cerebellum	ENSG00000142233	G	1.85274e-06	0.480669	0.000352019	A	-	19	49206417	NTN5	1
19:49206462:C:T	GTEx/v7	Brain_Cerebellum	ENSG00000142233	T	1.85274e-06	0.480669	0.000352019	C	-	19	49206462	NTN5	1
19:49206674:A:G	GTEx/v7	Brain_Cerebellum	ENSG00000142233	A	1.85274e-06	0.480669	0.000352019	G	-	19	49206674	NTN5	1
19:49206985:A:G	GTEx/v7	Brain_Cerebellum	ENSG00000142233	A	1.9482e-06	0.470351	0.000352019	G	-	19	49206985	NTN5	1
19:49207206:A:G	GTEx/v7	Brain_Cerebellum	ENSG00000142233	G	1.9482e-06	0.470351	0.000352019	A	-	19	49207206	NTN5	1
19:49207255:A:G	GTEx/v7	Brain_Cerebellum	ENSG00000142233	G	1.9482e-06	0.470351	0.000352019	A	-	19	49207255	NTN5	1
19:49207257:C:T	GTEx/v7	Brain_Cerebellum	ENSG00000142233	C	1.9482e-06	0.470351	0.000352019	T	-	19	49207257	NTN5	1
19:49207554:C:T	GTEx/v7	Brain_Cerebellum	ENSG00000142233	T	1.20023e-05	0.452199	0.000352019	C	-	19	49207554	NTN5	1
19:49207651:C:T	GTEx/v7	Brain_Cerebellum	ENSG00000142233	C	1.62841e-06	0.504162	0.000352019	T	-	19	49207651	NTN5	1
19:49207792:A:G	GTEx/v7	Brain_Cerebellum	ENSG00000142233	A	1.92244e-06	0.470703	0.000352019	G	-	19	49207792	NTN5	1
19:49208501:A:G	GTEx/v7	Brain_Cerebellum	ENSG00000142233	G	8.29157e-06	0.456417	0.000352019	A	-	19	49208501	NTN5	1
19:49208543:C:T	GTEx/v7	Brain_Cerebellum	ENSG00000142233	C	8.29157e-06	0.456417	0.000352019	T	-	19	49208543	NTN5	1
19:49208564:C:T	GTEx/v7	Brain_Cerebellum	ENSG00000142233	T	8.29157e-06	0.456417	0.000352019	C	-	19	49208564	NTN5	1
19:49208629:C:G	GTEx/v7	Brain_Cerebellum	ENSG00000142233	C	8.29157e-06	0.456417	0.000352019	G	-	19	49208629	NTN5	1
19:49208865:A:G	GTEx/v7	Brain_Cerebellum	ENSG00000142233	A	1.10905e-05	0.443507	0.000352019	G	-	19	49208865	NTN5	1
19:49208978:A:G	GTEx/v7	Brain_Cerebellum	ENSG00000142233	G	2.6399e-06	0.458233	0.000352019	A	-	19	49208978	NTN5	1
19:49209010:C:T	GTEx/v7	Brain_Cerebellum	ENSG00000142233	C	8.29157e-06	0.456417	0.000352019	T	-	19	49209010	NTN5	1
19:49209226:A:G	GTEx/v7	Brain_Cerebellum	ENSG00000142233	A	1.9482e-06	0.470351	0.000352019	G	-	19	49209226	NTN5	1
19:49209318:A:G	GTEx/v7	Brain_Cerebellum	ENSG00000142233	A	1.9482e-06	0.470351	0.000352019	NA	NA	19	49209318	NTN5	1
19:49209325:C:T	GTEx/v7	Brain_Cerebellum	ENSG00000142233	T	1.9482e-06	0.470351	0.000352019	NA	NA	19	49209325	NTN5	1
19:49209339:C:T	GTEx/v7	Brain_Cerebellum	ENSG00000142233	C	1.9482e-06	0.470351	0.000352019	T	-	19	49209339	NTN5	1
19:49209464:A:C	GTEx/v7	Brain_Cerebellum	ENSG00000142233	A	1.1842e-05	0.452373	0.000352019	C	-	19	49209464	NTN5	1
19:49209560:G:T	GTEx/v7	Brain_Cerebellum	ENSG00000142233	G	5.28302e-06	0.46717	0.000352019	NA	NA	19	49209560	NTN5	1
19:49209566:A:G	GTEx/v7	Brain_Cerebellum	ENSG00000142233	G	2.3154e-06	0.475878	0.000352019	A	-	19	49209566	NTN5	1
19:49211969:C:T	GTEx/v7	Brain_Cerebellum	ENSG00000142233	C	4.56965e-06	0.462889	0.000352019	T	-	19	49211969	NTN5	1
19:49213284:A:G	GTEx/v7	Brain_Cerebellum	ENSG00000142233	A	1.8909e-06	0.468242	0.000352019	G	-	19	49213284	NTN5	1
19:49213504:A:G	GTEx/v7	Brain_Cerebellum	ENSG00000142233	A	7.37716e-07	0.490339	0.000352019	G	-	19	49213504	NTN5	1
19:49213833:A:G	GTEx/v7	Brain_Cerebellum	ENSG00000142233	A	1.034e-06	0.482327	0.000352019	G	-	19	49213833	NTN5	1
19:49215095:C:T	GTEx/v7	Brain_Cerebellum	ENSG00000142233	T	1.07611e-07	0.540227	0.000352019	C	-	19	49215095	NTN5	1
19:49218060:C:T	GTEx/v7	Brain_Cerebellum	ENSG00000142233	T	1.50906e-07	0.515606	0.000352019	C	-	19	49218060	NTN5	1
19:49218111:G:T	GTEx/v7	Brain_Cerebellum	ENSG00000142233	T	1.13328e-07	0.529791	0.000352019	G	-	19	49218111	NTN5	1
19:49218430:A:G	GTEx/v7	Brain_Cerebellum	ENSG00000142233	G	1.13328e-07	0.529791	0.000352019	A	-	19	49218430	NTN5	1
19:49218437:A:C	GTEx/v7	Brain_Cerebellum	ENSG00000142233	C	1.13328e-07	0.529791	0.000352019	A	-	19	49218437	NTN5	1
19:49218602:C:T	GTEx/v7	Brain_Cerebellum	ENSG00000142233	T	4.34541e-08	0.529567	0.000352019	C	-	19	49218602	NTN5	1
19:49219459:C:T	GTEx/v7	Brain_Cerebellum	ENSG00000142233	C	9.68593e-08	0.542171	0.000352019	T	-	19	49219459	NTN5	1
19:49220323:A:G	GTEx/v7	Brain_Cerebellum	ENSG00000142233	G	2.03326e-07	0.534874	0.000352019	A	-	19	49220323	NTN5	1
19:49225766:A:T	GTEx/v7	Brain_Cerebellum	ENSG00000142233	T	1.45468e-07	0.533531	0.000352019	A	-	19	49225766	NTN5	1
19:49227256:C:T	GTEx/v7	Brain_Cerebellum	ENSG00000142233	T	2.31351e-07	0.505217	0.000352019	C	-	19	49227256	NTN5	1
19:49227443:C:T	GTEx/v7	Brain_Cerebellum	ENSG00000142233	T	1.53196e-07	0.519724	0.000352019	C	-	19	49227443	NTN5	1
19:49228272:C:T	GTEx/v7	Brain_Cerebellum	ENSG00000142233	C	1.53196e-07	0.519724	0.000352019	T	-	19	49228272	NTN5	1
19:49229323:A:G	GTEx/v7	Brain_Cerebellum	ENSG00000142233	A	5.08186e-08	0.532728	0.000352019	G	-	19	49229323	NTN5	1
19:49229525:C:T	GTEx/v7	Brain_Cerebellum	ENSG00000142233	C	1.53196e-07	0.519724	0.000352019	T	-	19	49229525	NTN5	1
19:49232226:A:G	GTEx/v7	Brain_Cerebellum	ENSG00000142233	A	2.09743e-07	0.511066	0.000352019	G	-	19	49232226	NTN5	1
19:49233406:A:C	GTEx/v7	Brain_Cerebellum	ENSG00000142233	A	1.63508e-06	-0.471502	0.000352019	A	-	19	49233406	NTN5	1
19:49234299:A:T	GTEx/v7	Brain_Cerebellum	ENSG00000142233	T	8.95698e-07	-0.477073	0.000352019	T	-	19	49234299	NTN5	1
19:49236102:C:T	GTEx/v7	Brain_Cerebellum	ENSG00000142233	C	2.0487e-07	0.50962	0.000352019	T	-	19	49236102	NTN5	1
19:49239026:C:T	GTEx/v7	Brain_Cerebellum	ENSG00000142233	C	1.11212e-05	0.427346	0.000352019	T	-	19	49239026	NTN5	1
19:49241014:A:G	GTEx/v7	Brain_Cerebellum	ENSG00000142233	A	9.24038e-06	0.435645	0.000352019	G	-	19	49241014	NTN5	1
19:49241015:C:T	GTEx/v7	Brain_Cerebellum	ENSG00000142233	T	9.24038e-06	0.435645	0.000352019	C	-	19	49241015	NTN5	1
19:49241976:A:G	GTEx/v7	Brain_Cerebellum	ENSG00000142233	G	1.32036e-05	0.424187	0.000352019	A	-	19	49241976	NTN5	1
19:49246866:A:G	GTEx/v7	Brain_Cerebellum	ENSG00000142233	G	3.2945e-06	-0.441449	0.000352019	G	-	19	49246866	NTN5	1
19:49248052:C:T	GTEx/v7	Brain_Cerebellum	ENSG00000142233	T	9.24038e-06	-0.435645	0.000352019	NA	NA	19	49248052	NTN5	1
19:49248730:A:G	GTEx/v7	Brain_Cerebellum	ENSG00000142233	A	1.05874e-05	-0.437224	0.000352019	A	-	19	49248730	NTN5	1
19:49250197:C:T	GTEx/v7	Brain_Cerebellum	ENSG00000142233	C	9.23054e-06	-0.414799	0.000352019	C	-	19	49250197	NTN5	1
19:49250239:C:T	GTEx/v7	Brain_Cerebellum	ENSG00000142233	T	3.2945e-06	-0.441449	0.000352019	T	-	19	49250239	NTN5	1
19:49250538:A:G	GTEx/v7	Brain_Cerebellum	ENSG00000142233	G	9.23054e-06	-0.414799	0.000352019	G	-	19	49250538	NTN5	1
19:49250657:C:G	GTEx/v7	Brain_Cerebellum	ENSG00000142233	G	1.13562e-05	-0.414385	0.000352019	G	-	19	49250657	NTN5	1
6:25874823:A:C	GTEx/v7	Brain_Cortex	ENSG00000187837	C	1.824e-05	0.305674	0.00289072	C	+	6	25874823	HIST1H1C	1
6:25879321:C:T	GTEx/v7	Brain_Cortex	ENSG00000187837	T	3.75654e-05	0.306132	0.00289072	T	+	6	25879321	HIST1H1C	1
6:25879330:C:T	GTEx/v7	Brain_Cortex	ENSG00000187837	C	3.75654e-05	0.306132	0.00289072	C	+	6	25879330	HIST1H1C	1
6:25895575:C:T	GTEx/v7	Brain_Cortex	ENSG00000196966	C	3.02731e-05	0.604971	4.39048e-07	C	+	6	25895575	HIST1H3E	1
6:25933538:A:T	GTEx/v7	Brain_Cortex	ENSG00000187837	T	2.34349e-06	0.337676	0.00289072	T	+	6	25933538	HIST1H1C	1
6:25934524:A:G	GTEx/v7	Brain_Cortex	ENSG00000187837	A	4.4108e-06	0.33037	0.00289072	A	+	6	25934524	HIST1H1C	1
6:25936787:C:T	GTEx/v7	Brain_Cortex	ENSG00000187837	T	4.4108e-06	0.33037	0.00289072	T	+	6	25936787	HIST1H1C	1
6:25940393:C:G	GTEx/v7	Brain_Cortex	ENSG00000187837	C	2.34349e-06	0.337676	0.00289072	C	+	6	25940393	HIST1H1C	1
6:25941438:C:CATCT	GTEx/v7	Brain_Cortex	ENSG00000187837	CATCT	2.34349e-06	0.337676	0.00289072	NA	NA	6	25941438	HIST1H1C	1
6:25947197:C:T	GTEx/v7	Brain_Cortex	ENSG00000187837	C	1.4092e-05	0.3193	0.00289072	C	+	6	25947197	HIST1H1C	1
6:25953360:A:G	GTEx/v7	Brain_Cortex	ENSG00000187837	A	4.4108e-06	0.33037	0.00289072	A	+	6	25953360	HIST1H1C	1
6:25953684:A:G	GTEx/v7	Brain_Cortex	ENSG00000187837	G	4.05236e-06	0.331265	0.00289072	G	+	6	25953684	HIST1H1C	1
6:25955197:C:G	GTEx/v7	Brain_Cortex	ENSG00000187837	C	4.4108e-06	0.33037	0.00289072	C	+	6	25955197	HIST1H1C	1
6:25956172:A:G	GTEx/v7	Brain_Cortex	ENSG00000187837	G	2.34349e-06	0.337676	0.00289072	G	+	6	25956172	HIST1H1C	1
6:25960509:A:C	GTEx/v7	Brain_Cortex	ENSG00000187837	C	2.34349e-06	0.337676	0.00289072	C	+	6	25960509	HIST1H1C	1
6:25961029:A:G	GTEx/v7	Brain_Cortex	ENSG00000187837	G	4.4108e-06	0.33037	0.00289072	G	+	6	25961029	HIST1H1C	1
6:25965942:A:G	GTEx/v7	Brain_Cortex	ENSG00000187837	G	5.06085e-07	0.355955	0.00289072	NA	NA	6	25965942	HIST1H1C	1
6:25965950:G:GAGACCATCCT	GTEx/v7	Brain_Cortex	ENSG00000187837	GAGACCATCCT	1.74453e-06	0.346417	0.00289072	NA	NA	6	25965950	HIST1H1C	1
6:25975883:C:G	GTEx/v7	Brain_Cortex	ENSG00000187837	C	4.42738e-06	0.338789	0.00289072	C	+	6	25975883	HIST1H1C	1
6:25990367:A:G	GTEx/v7	Brain_Cortex	ENSG00000187837	A	3.10545e-06	0.343573	0.00289072	A	+	6	25990367	HIST1H1C	1
6:25992022:G:GTATC	GTEx/v7	Brain_Cortex	ENSG00000187837	GTATC	7.15521e-06	0.325235	0.00289072	NA	NA	6	25992022	HIST1H1C	1
6:25992309:A:G	GTEx/v7	Brain_Cortex	ENSG00000187837	G	4.42738e-06	0.338789	0.00289072	G	+	6	25992309	HIST1H1C	1
6:25996673:A:G	GTEx/v7	Brain_Cortex	ENSG00000187837	A	7.91641e-06	0.32424	0.00289072	A	+	6	25996673	HIST1H1C	1
6:26000885:G:T	GTEx/v7	Brain_Cortex	ENSG00000187837	G	7.15521e-06	0.325235	0.00289072	G	+	6	26000885	HIST1H1C	1
6:26001888:A:G	GTEx/v7	Brain_Cortex	ENSG00000187837	A	4.42738e-06	0.338789	0.00289072	A	+	6	26001888	HIST1H1C	1
6:26006236:G:GT	GTEx/v7	Brain_Cortex	ENSG00000187837	GT	6.33622e-06	0.32534	0.00289072	NA	NA	6	26006236	HIST1H1C	1
6:26012875:C:T	GTEx/v7	Brain_Cortex	ENSG00000187837	T	3.59884e-06	0.341107	0.00289072	T	+	6	26012875	HIST1H1C	1
6:26014987:A:G	GTEx/v7	Brain_Cortex	ENSG00000187837	G	6.33622e-06	0.32534	0.00289072	G	+	6	26014987	HIST1H1C	1
6:26015583:C:T	GTEx/v7	Brain_Cortex	ENSG00000187837	C	3.59884e-06	0.341107	0.00289072	C	+	6	26015583	HIST1H1C	1
6:26016462:C:T	GTEx/v7	Brain_Cortex	ENSG00000187837	T	3.59884e-06	0.341107	0.00289072	T	+	6	26016462	HIST1H1C	1
6:26021813:A:T	GTEx/v7	Brain_Cortex	ENSG00000187837	T	1.36317e-06	0.351629	0.00289072	T	+	6	26021813	HIST1H1C	1
6:26024436:G:T	GTEx/v7	Brain_Cortex	ENSG00000187837	T	5.17746e-06	0.326466	0.00289072	T	+	6	26024436	HIST1H1C	1
6:26028819:G:T	GTEx/v7	Brain_Cortex	ENSG00000187837	G	8.28784e-07	0.359853	0.00289072	G	+	6	26028819	HIST1H1C	1
6:26031868:A:G	GTEx/v7	Brain_Cortex	ENSG00000187837	A	8.28784e-07	0.359853	0.00289072	A	+	6	26031868	HIST1H1C	1
6:26033506:A:G	GTEx/v7	Brain_Cortex	ENSG00000187837	A	8.28784e-07	0.359853	0.00289072	A	+	6	26033506	HIST1H1C	1
6:26035208:A:G	GTEx/v7	Brain_Cortex	ENSG00000187837	A	3.33949e-06	0.338512	0.00289072	A	+	6	26035208	HIST1H1C	1
6:26036476:C:T	GTEx/v7	Brain_Cortex	ENSG00000187837	C	1.36317e-06	0.351629	0.00289072	C	+	6	26036476	HIST1H1C	1
6:26044369:A:G	GTEx/v7	Brain_Cortex	ENSG00000187837	G	5.17746e-06	0.326466	0.00289072	G	+	6	26044369	HIST1H1C	1
6:26045929:C:T	GTEx/v7	Brain_Cortex	ENSG00000187837	C	7.6806e-06	0.320294	0.00289072	C	+	6	26045929	HIST1H1C	1
6:26046565:A:G	GTEx/v7	Brain_Cortex	ENSG00000187837	A	7.6806e-06	0.320294	0.00289072	A	+	6	26046565	HIST1H1C	1
6:26047473:A:G	GTEx/v7	Brain_Cortex	ENSG00000187837	G	1.23521e-06	0.354223	0.00289072	NA	NA	6	26047473	HIST1H1C	1
6:26050295:C:G	GTEx/v7	Brain_Cortex	ENSG00000187837	C	8.28784e-07	0.359853	0.00289072	NA	NA	6	26050295	HIST1H1C	1
6:26050296:C:T	GTEx/v7	Brain_Cortex	ENSG00000187837	C	8.28784e-07	0.359853	0.00289072	C	+	6	26050296	HIST1H1C	1
6:26052291:C:T	GTEx/v7	Brain_Cortex	ENSG00000187837	T	1.38188e-05	0.330867	0.00289072	T	+	6	26052291	HIST1H1C	1
6:26056549:A:G	GTEx/v7	Brain_Cortex	ENSG00000187837	G	4.02318e-05	0.304495	0.00289072	G	+	6	26056549	HIST1H1C	1
6:26061769:C:G	GTEx/v7	Brain_Cortex	ENSG00000187837	C	6.45625e-06	0.339802	0.00289072	C	+	6	26061769	HIST1H1C	1
6:26065621:A:G	GTEx/v7	Brain_Cortex	ENSG00000187837	G	2.80999e-06	0.34889	0.00289072	G	+	6	26065621	HIST1H1C	1
6:26067782:C:G	GTEx/v7	Brain_Cortex	ENSG00000187837	G	7.39582e-07	0.355042	0.00289072	G	+	6	26067782	HIST1H1C	1
6:26070672:G:T	GTEx/v7	Brain_Cortex	ENSG00000187837	G	4.52293e-05	0.300729	0.00289072	G	+	6	26070672	HIST1H1C	1
6:26072664:G:GA	GTEx/v7	Brain_Cortex	ENSG00000187837	GA	6.45625e-06	0.339802	0.00289072	NA	NA	6	26072664	HIST1H1C	1
6:26075035:C:G	GTEx/v7	Brain_Cortex	ENSG00000187837	G	6.01188e-06	0.341198	0.00289072	G	+	6	26075035	HIST1H1C	1
6:26076642:C:T	GTEx/v7	Brain_Cortex	ENSG00000187837	C	6.06954e-06	0.341222	0.00289072	C	+	6	26076642	HIST1H1C	1
6:26097046:C:T	GTEx/v7	Brain_Cortex	ENSG00000187837	C	8.28784e-07	0.359853	0.00289072	C	+	6	26097046	HIST1H1C	1
6:26101440:A:C	GTEx/v7	Brain_Cortex	ENSG00000187837	C	3.161e-06	0.339554	0.00289072	NA	NA	6	26101440	HIST1H1C	1
6:26104448:A:G	GTEx/v7	Brain_Cortex	ENSG00000187837	G	7.54867e-06	-0.32964	0.00289072	A	+	6	26104448	HIST1H1C	1
6:26104670:A:C	GTEx/v7	Brain_Cortex	ENSG00000187837	C	7.54867e-06	-0.32964	0.00289072	A	+	6	26104670	HIST1H1C	1
6:26105357:C:T	GTEx/v7	Brain_Cortex	ENSG00000187837	T	1.02112e-05	-0.324492	0.00289072	C	+	6	26105357	HIST1H1C	1
6:26106325:C:T	GTEx/v7	Brain_Cortex	ENSG00000187837	T	7.54867e-06	-0.32964	0.00289072	C	+	6	26106325	HIST1H1C	1
6:26107790:G:T	GTEx/v7	Brain_Cortex	ENSG00000187837	T	1.07613e-05	-0.323695	0.00289072	G	+	6	26107790	HIST1H1C	1
6:26114372:A:G	GTEx/v7	Brain_Cortex	ENSG00000187837	A	1.41675e-05	-0.323998	0.00289072	G	+	6	26114372	HIST1H1C	1
6:26124243:A:G	GTEx/v7	Brain_Cortex	ENSG00000187837	A	1.268e-05	-0.326571	0.00289072	G	+	6	26124243	HIST1H1C	1
6:26125711:A:C	GTEx/v7	Brain_Cortex	ENSG00000187837	C	1.00594e-05	-0.325455	0.00289072	A	+	6	26125711	HIST1H1C	1
6:26127271:A:G	GTEx/v7	Brain_Cortex	ENSG00000187837	G	7.54867e-06	-0.32964	0.00289072	A	+	6	26127271	HIST1H1C	1
6:26128618:A:G	GTEx/v7	Brain_Cortex	ENSG00000187837	G	7.54867e-06	-0.32964	0.00289072	A	+	6	26128618	HIST1H1C	1
19:49218060:C:T	GTEx/v7	Brain_Cortex	ENSG00000142233	T	1.12729e-05	0.407483	9.6578e-05	C	-	19	49218060	NTN5	1
19:49227256:C:T	GTEx/v7	Brain_Cortex	ENSG00000142233	T	1.22708e-05	0.394784	9.6578e-05	C	-	19	49227256	NTN5	1
19:49229323:A:G	GTEx/v7	Brain_Cortex	ENSG00000142233	A	8.0553e-07	0.426152	9.6578e-05	G	-	19	49229323	NTN5	1
19:49229525:C:T	GTEx/v7	Brain_Cortex	ENSG00000142233	C	8.1534e-06	0.404647	9.6578e-05	T	-	19	49229525	NTN5	1
19:49232226:A:G	GTEx/v7	Brain_Cortex	ENSG00000142233	A	6.05832e-06	0.408289	9.6578e-05	G	-	19	49232226	NTN5	1
19:49233406:A:C	GTEx/v7	Brain_Cortex	ENSG00000142233	A	6.57245e-09	-0.506378	9.6578e-05	A	-	19	49233406	NTN5	1
19:49234299:A:T	GTEx/v7	Brain_Cortex	ENSG00000142233	T	1.32635e-08	-0.491997	9.6578e-05	T	-	19	49234299	NTN5	1
19:49236102:C:T	GTEx/v7	Brain_Cortex	ENSG00000142233	C	4.67107e-07	0.438964	9.6578e-05	T	-	19	49236102	NTN5	1
19:49239026:C:T	GTEx/v7	Brain_Cortex	ENSG00000142233	C	5.32627e-06	0.402887	9.6578e-05	T	-	19	49239026	NTN5	1
19:49239200:A:G	GTEx/v7	Brain_Cortex	ENSG00000142233	A	2.22191e-06	0.415735	9.6578e-05	G	-	19	49239200	NTN5	1
19:49241006:C:G	GTEx/v7	Brain_Cortex	ENSG00000142233	G	1.56035e-08	-0.486237	9.6578e-05	G	-	19	49241006	NTN5	1
19:49241014:A:G	GTEx/v7	Brain_Cortex	ENSG00000142233	A	1.04879e-05	0.39496	9.6578e-05	G	-	19	49241014	NTN5	1
19:49241015:C:T	GTEx/v7	Brain_Cortex	ENSG00000142233	T	1.04879e-05	0.39496	9.6578e-05	C	-	19	49241015	NTN5	1
19:49241400:C:T	GTEx/v7	Brain_Cortex	ENSG00000142233	T	1.56035e-08	-0.486237	9.6578e-05	T	-	19	49241400	NTN5	1
19:49241976:A:G	GTEx/v7	Brain_Cortex	ENSG00000142233	G	5.60797e-06	0.402354	9.6578e-05	A	-	19	49241976	NTN5	1
19:49244219:A:C	GTEx/v7	Brain_Cortex	ENSG00000142233	A	5.90819e-08	-0.465816	9.6578e-05	A	-	19	49244219	NTN5	1
19:49244220:A:G	GTEx/v7	Brain_Cortex	ENSG00000142233	A	5.90819e-08	-0.465816	9.6578e-05	A	-	19	49244220	NTN5	1
19:49246866:A:G	GTEx/v7	Brain_Cortex	ENSG00000142233	G	3.2984e-06	-0.398227	9.6578e-05	G	-	19	49246866	NTN5	1
19:49247086:A:G	GTEx/v7	Brain_Cortex	ENSG00000142233	G	3.22292e-08	-0.479772	9.6578e-05	G	-	19	49247086	NTN5	1
19:49247124:G:T	GTEx/v7	Brain_Cortex	ENSG00000142233	G	3.22292e-08	-0.479772	9.6578e-05	G	-	19	49247124	NTN5	1
19:49247601:C:T	GTEx/v7	Brain_Cortex	ENSG00000142233	T	3.22292e-08	-0.479772	9.6578e-05	T	-	19	49247601	NTN5	1
19:49247693:C:T	GTEx/v7	Brain_Cortex	ENSG00000142233	T	3.22292e-08	-0.479772	9.6578e-05	T	-	19	49247693	NTN5	1
19:49247786:A:G	GTEx/v7	Brain_Cortex	ENSG00000142233	A	3.22292e-08	-0.479772	9.6578e-05	A	-	19	49247786	NTN5	1
19:49247900:A:G	GTEx/v7	Brain_Cortex	ENSG00000142233	A	3.22292e-08	-0.479772	9.6578e-05	A	-	19	49247900	NTN5	1
19:49247963:G:T	GTEx/v7	Brain_Cortex	ENSG00000142233	T	3.22292e-08	-0.479772	9.6578e-05	T	-	19	49247963	NTN5	1
19:49247998:G:GC	GTEx/v7	Brain_Cortex	ENSG00000142233	GC	3.22292e-08	-0.479772	9.6578e-05	NA	NA	19	49247998	NTN5	1
19:49247999:A:T	GTEx/v7	Brain_Cortex	ENSG00000142233	A	3.22292e-08	-0.479772	9.6578e-05	NA	NA	19	49247999	NTN5	1
19:49248022:A:C	GTEx/v7	Brain_Cortex	ENSG00000142233	C	3.22292e-08	-0.479772	9.6578e-05	C	-	19	49248022	NTN5	1
19:49248052:C:T	GTEx/v7	Brain_Cortex	ENSG00000142233	T	1.04879e-05	-0.39496	9.6578e-05	NA	NA	19	49248052	NTN5	1
19:49248120:A:G	GTEx/v7	Brain_Cortex	ENSG00000142233	G	3.22292e-08	-0.479772	9.6578e-05	G	-	19	49248120	NTN5	1
19:49248255:A:G	GTEx/v7	Brain_Cortex	ENSG00000142233	A	3.22292e-08	-0.479772	9.6578e-05	A	-	19	49248255	NTN5	1
19:49248295:A:G	GTEx/v7	Brain_Cortex	ENSG00000142233	A	3.22292e-08	-0.479772	9.6578e-05	A	-	19	49248295	NTN5	1
19:49248331:A:G	GTEx/v7	Brain_Cortex	ENSG00000142233	A	3.22292e-08	-0.479772	9.6578e-05	A	-	19	49248331	NTN5	1
19:49248640:A:G	GTEx/v7	Brain_Cortex	ENSG00000142233	G	3.22292e-08	-0.479772	9.6578e-05	G	-	19	49248640	NTN5	1
19:49248730:A:G	GTEx/v7	Brain_Cortex	ENSG00000142233	A	2.33766e-06	-0.425713	9.6578e-05	A	-	19	49248730	NTN5	1
19:49249443:A:T	GTEx/v7	Brain_Cortex	ENSG00000142233	T	3.22292e-08	-0.479772	9.6578e-05	T	-	19	49249443	NTN5	1
19:49249698:C:T	GTEx/v7	Brain_Cortex	ENSG00000142233	T	1.16935e-07	-0.459477	9.6578e-05	T	-	19	49249698	NTN5	1
19:49249795:C:T	GTEx/v7	Brain_Cortex	ENSG00000142233	T	3.00937e-08	-0.466865	9.6578e-05	T	-	19	49249795	NTN5	1
19:49249814:A:C	GTEx/v7	Brain_Cortex	ENSG00000142233	A	5.90819e-08	-0.465816	9.6578e-05	A	-	19	49249814	NTN5	1
19:49249888:A:G	GTEx/v7	Brain_Cortex	ENSG00000142233	A	3.00937e-08	-0.466865	9.6578e-05	A	-	19	49249888	NTN5	1
19:49250197:C:T	GTEx/v7	Brain_Cortex	ENSG00000142233	C	2.45052e-08	-0.466775	9.6578e-05	C	-	19	49250197	NTN5	1
19:49250239:C:T	GTEx/v7	Brain_Cortex	ENSG00000142233	T	3.2984e-06	-0.398227	9.6578e-05	T	-	19	49250239	NTN5	1
19:49250538:A:G	GTEx/v7	Brain_Cortex	ENSG00000142233	G	2.45052e-08	-0.466775	9.6578e-05	G	-	19	49250538	NTN5	1
19:49250633:A:G	GTEx/v7	Brain_Cortex	ENSG00000142233	A	3.22292e-08	-0.479772	9.6578e-05	A	-	19	49250633	NTN5	1
19:49250657:C:G	GTEx/v7	Brain_Cortex	ENSG00000142233	G	2.45052e-08	-0.466775	9.6578e-05	G	-	19	49250657	NTN5	1
10:96145095:C:T	GTEx/v7	Brain_Hippocampus	ENSG00000173145	T	3.27134e-06	0.346233	0.00667512	T	+	10	96145095	NOC3L	1
10:96293504:A:G	GTEx/v7	Brain_Hippocampus	ENSG00000173145	G	3.27134e-06	0.346233	0.00667512	G	+	10	96293504	NOC3L	1
10:96327496:C:G	GTEx/v7	Brain_Hippocampus	ENSG00000173145	G	7.11321e-06	0.344909	0.00667512	G	+	10	96327496	NOC3L	1
6:25874823:A:C	GTEx/v7	Brain_Hypothalamus	ENSG00000187837	C	5.53559e-06	0.344861	0.00999102	C	+	6	25874823	HIST1H1C	1
6:25879321:C:T	GTEx/v7	Brain_Hypothalamus	ENSG00000187837	T	5.68755e-06	0.341703	0.00999102	T	+	6	25879321	HIST1H1C	1
6:25879330:C:T	GTEx/v7	Brain_Hypothalamus	ENSG00000187837	C	3.20675e-06	0.354839	0.00999102	C	+	6	25879330	HIST1H1C	1
6:25990367:A:G	GTEx/v7	Brain_Hypothalamus	ENSG00000187837	A	1.16735e-05	0.33326	0.00999102	A	+	6	25990367	HIST1H1C	1
6:26097046:C:T	GTEx/v7	Brain_Hypothalamus	ENSG00000187837	C	1.25108e-05	0.322576	0.00999102	C	+	6	26097046	HIST1H1C	1
19:49223570:A:G	GTEx/v7	Brain_Hypothalamus	ENSG00000142233	A	9.08735e-07	0.504897	0.00490588	G	-	19	49223570	NTN5	1
19:49223633:C:G	GTEx/v7	Brain_Hypothalamus	ENSG00000142233	G	1.04999e-06	0.501937	0.00490588	C	-	19	49223633	NTN5	1
19:49224389:C:T	GTEx/v7	Brain_Hypothalamus	ENSG00000142233	C	3.81324e-07	0.515023	0.00490588	T	-	19	49224389	NTN5	1
19:49224966:A:C	GTEx/v7	Brain_Hypothalamus	ENSG00000142233	C	3.81324e-07	0.515023	0.00490588	A	-	19	49224966	NTN5	1
6:25693274:C:T	GTEx/v7	Brain_Nucleus_accumbens_basal_ganglia	ENSG00000187837	T	1.41633e-06	-0.386621	8.36398e-05	C	+	6	25693274	HIST1H1C	1
6:25694491:G:T	GTEx/v7	Brain_Nucleus_accumbens_basal_ganglia	ENSG00000187837	G	3.19309e-06	-0.361065	8.36398e-05	T	+	6	25694491	HIST1H1C	1
6:25699283:A:C	GTEx/v7	Brain_Nucleus_accumbens_basal_ganglia	ENSG00000187837	A	2.74391e-06	-0.36891	8.36398e-05	C	+	6	25699283	HIST1H1C	1
6:25704190:A:C	GTEx/v7	Brain_Nucleus_accumbens_basal_ganglia	ENSG00000187837	A	4.08528e-06	-0.364359	8.36398e-05	C	+	6	25704190	HIST1H1C	1
6:25705718:C:G	GTEx/v7	Brain_Nucleus_accumbens_basal_ganglia	ENSG00000187837	G	4.08528e-06	-0.364359	8.36398e-05	C	+	6	25705718	HIST1H1C	1
6:25710432:C:T	GTEx/v7	Brain_Nucleus_accumbens_basal_ganglia	ENSG00000187837	T	1.3177e-06	-0.38503	8.36398e-05	C	+	6	25710432	HIST1H1C	1
6:25710548:C:T	GTEx/v7	Brain_Nucleus_accumbens_basal_ganglia	ENSG00000187837	T	6.70516e-06	-0.36296	8.36398e-05	C	+	6	25710548	HIST1H1C	1
6:25711243:A:G	GTEx/v7	Brain_Nucleus_accumbens_basal_ganglia	ENSG00000187837	A	5.4001e-06	-0.368685	8.36398e-05	G	+	6	25711243	HIST1H1C	1
6:25718466:A:G	GTEx/v7	Brain_Nucleus_accumbens_basal_ganglia	ENSG00000187837	G	4.9961e-06	-0.360948	8.36398e-05	A	+	6	25718466	HIST1H1C	1
6:25727808:C:CGG	GTEx/v7	Brain_Nucleus_accumbens_basal_ganglia	ENSG00000187837	C	1.3177e-06	-0.38503	8.36398e-05	NA	NA	6	25727808	HIST1H1C	1
6:25728210:A:T	GTEx/v7	Brain_Nucleus_accumbens_basal_ganglia	ENSG00000187837	A	1.69984e-06	-0.38471	8.36398e-05	T	+	6	25728210	HIST1H1C	1
6:25734073:A:G	GTEx/v7	Brain_Nucleus_accumbens_basal_ganglia	ENSG00000187837	G	1.2371e-05	-0.352267	8.36398e-05	A	+	6	25734073	HIST1H1C	1
6:25740611:A:AT	GTEx/v7	Brain_Nucleus_accumbens_basal_ganglia	ENSG00000187837	AT	1.36712e-05	-0.375279	8.36398e-05	NA	NA	6	25740611	HIST1H1C	1
6:25741027:C:G	GTEx/v7	Brain_Nucleus_accumbens_basal_ganglia	ENSG00000187837	C	6.56846e-06	-0.360872	8.36398e-05	G	+	6	25741027	HIST1H1C	1
6:25742699:A:G	GTEx/v7	Brain_Nucleus_accumbens_basal_ganglia	ENSG00000187837	G	4.08528e-06	-0.364359	8.36398e-05	A	+	6	25742699	HIST1H1C	1
6:25749720:T:TA	GTEx/v7	Brain_Nucleus_accumbens_basal_ganglia	ENSG00000187837	TA	4.08528e-06	-0.364359	8.36398e-05	NA	NA	6	25749720	HIST1H1C	1
6:25751320:A:T	GTEx/v7	Brain_Nucleus_accumbens_basal_ganglia	ENSG00000187837	A	1.41633e-06	-0.386621	8.36398e-05	T	+	6	25751320	HIST1H1C	1
6:25751721:A:G	GTEx/v7	Brain_Nucleus_accumbens_basal_ganglia	ENSG00000187837	A	3.69073e-06	-0.366694	8.36398e-05	G	+	6	25751721	HIST1H1C	1
6:25753603:C:T	GTEx/v7	Brain_Nucleus_accumbens_basal_ganglia	ENSG00000187837	T	4.08528e-06	-0.364359	8.36398e-05	C	+	6	25753603	HIST1H1C	1
6:25754271:C:T	GTEx/v7	Brain_Nucleus_accumbens_basal_ganglia	ENSG00000187837	T	4.08528e-06	-0.364359	8.36398e-05	C	+	6	25754271	HIST1H1C	1
6:25755508:C:T	GTEx/v7	Brain_Nucleus_accumbens_basal_ganglia	ENSG00000187837	T	4.08528e-06	-0.364359	8.36398e-05	C	+	6	25755508	HIST1H1C	1
6:25755583:A:G	GTEx/v7	Brain_Nucleus_accumbens_basal_ganglia	ENSG00000187837	G	4.08528e-06	-0.364359	8.36398e-05	A	+	6	25755583	HIST1H1C	1
6:25874823:A:C	GTEx/v7	Brain_Nucleus_accumbens_basal_ganglia	ENSG00000187837	C	2.80348e-08	0.411406	8.36398e-05	C	+	6	25874823	HIST1H1C	1
6:25879321:C:T	GTEx/v7	Brain_Nucleus_accumbens_basal_ganglia	ENSG00000187837	T	1.64913e-08	0.425898	8.36398e-05	T	+	6	25879321	HIST1H1C	1
6:25879330:C:T	GTEx/v7	Brain_Nucleus_accumbens_basal_ganglia	ENSG00000187837	C	4.00983e-09	0.452847	8.36398e-05	C	+	6	25879330	HIST1H1C	1
6:25933538:A:T	GTEx/v7	Brain_Nucleus_accumbens_basal_ganglia	ENSG00000187837	T	9.57373e-06	0.340972	8.36398e-05	T	+	6	25933538	HIST1H1C	1
6:25940393:C:G	GTEx/v7	Brain_Nucleus_accumbens_basal_ganglia	ENSG00000187837	C	9.57373e-06	0.340972	8.36398e-05	C	+	6	25940393	HIST1H1C	1
6:25941438:C:CATCT	GTEx/v7	Brain_Nucleus_accumbens_basal_ganglia	ENSG00000187837	CATCT	9.57373e-06	0.340972	8.36398e-05	NA	NA	6	25941438	HIST1H1C	1
6:25956172:A:G	GTEx/v7	Brain_Nucleus_accumbens_basal_ganglia	ENSG00000187837	G	9.57373e-06	0.340972	8.36398e-05	G	+	6	25956172	HIST1H1C	1
6:25960509:A:C	GTEx/v7	Brain_Nucleus_accumbens_basal_ganglia	ENSG00000187837	C	9.57373e-06	0.340972	8.36398e-05	C	+	6	25960509	HIST1H1C	1
6:25965942:A:G	GTEx/v7	Brain_Nucleus_accumbens_basal_ganglia	ENSG00000187837	G	5.84803e-06	0.340013	8.36398e-05	NA	NA	6	25965942	HIST1H1C	1
6:25965950:G:GAGACCATCCT	GTEx/v7	Brain_Nucleus_accumbens_basal_ganglia	ENSG00000187837	GAGACCATCCT	9.57373e-06	0.340972	8.36398e-05	NA	NA	6	25965950	HIST1H1C	1
6:25975883:C:G	GTEx/v7	Brain_Nucleus_accumbens_basal_ganglia	ENSG00000187837	C	1.5414e-05	0.338565	8.36398e-05	C	+	6	25975883	HIST1H1C	1
6:25990367:A:G	GTEx/v7	Brain_Nucleus_accumbens_basal_ganglia	ENSG00000187837	A	1.40679e-05	0.335728	8.36398e-05	A	+	6	25990367	HIST1H1C	1
6:25992309:A:G	GTEx/v7	Brain_Nucleus_accumbens_basal_ganglia	ENSG00000187837	G	1.5414e-05	0.338565	8.36398e-05	G	+	6	25992309	HIST1H1C	1
6:26001888:A:G	GTEx/v7	Brain_Nucleus_accumbens_basal_ganglia	ENSG00000187837	A	1.5414e-05	0.338565	8.36398e-05	A	+	6	26001888	HIST1H1C	1
6:26012875:C:T	GTEx/v7	Brain_Nucleus_accumbens_basal_ganglia	ENSG00000187837	T	1.56231e-05	0.338102	8.36398e-05	T	+	6	26012875	HIST1H1C	1
6:26015583:C:T	GTEx/v7	Brain_Nucleus_accumbens_basal_ganglia	ENSG00000187837	C	1.56231e-05	0.338102	8.36398e-05	C	+	6	26015583	HIST1H1C	1
6:26016462:C:T	GTEx/v7	Brain_Nucleus_accumbens_basal_ganglia	ENSG00000187837	T	1.56231e-05	0.338102	8.36398e-05	T	+	6	26016462	HIST1H1C	1
6:26021813:A:T	GTEx/v7	Brain_Nucleus_accumbens_basal_ganglia	ENSG00000187837	T	2.34271e-05	0.3411	8.36398e-05	T	+	6	26021813	HIST1H1C	1
6:26028819:G:T	GTEx/v7	Brain_Nucleus_accumbens_basal_ganglia	ENSG00000187837	G	2.24321e-05	0.335952	8.36398e-05	G	+	6	26028819	HIST1H1C	1
6:26031868:A:G	GTEx/v7	Brain_Nucleus_accumbens_basal_ganglia	ENSG00000187837	A	2.24321e-05	0.335952	8.36398e-05	A	+	6	26031868	HIST1H1C	1
6:26032847:C:G	GTEx/v7	Brain_Nucleus_accumbens_basal_ganglia	ENSG00000187837	C	1.33491e-05	0.321519	8.36398e-05	C	+	6	26032847	HIST1H1C	1
6:26033506:A:G	GTEx/v7	Brain_Nucleus_accumbens_basal_ganglia	ENSG00000187837	A	2.24321e-05	0.335952	8.36398e-05	A	+	6	26033506	HIST1H1C	1
6:26036476:C:T	GTEx/v7	Brain_Nucleus_accumbens_basal_ganglia	ENSG00000187837	C	2.34271e-05	0.3411	8.36398e-05	C	+	6	26036476	HIST1H1C	1
6:26050295:C:G	GTEx/v7	Brain_Nucleus_accumbens_basal_ganglia	ENSG00000187837	C	1.95529e-05	0.337153	8.36398e-05	NA	NA	6	26050295	HIST1H1C	1
6:26050296:C:T	GTEx/v7	Brain_Nucleus_accumbens_basal_ganglia	ENSG00000187837	C	2.24321e-05	0.335952	8.36398e-05	C	+	6	26050296	HIST1H1C	1
6:26065621:A:G	GTEx/v7	Brain_Nucleus_accumbens_basal_ganglia	ENSG00000187837	G	1.42956e-05	0.353885	8.36398e-05	G	+	6	26065621	HIST1H1C	1
6:26067782:C:G	GTEx/v7	Brain_Nucleus_accumbens_basal_ganglia	ENSG00000187837	G	1.41915e-05	0.343619	8.36398e-05	G	+	6	26067782	HIST1H1C	1
6:26097046:C:T	GTEx/v7	Brain_Nucleus_accumbens_basal_ganglia	ENSG00000187837	C	9.47968e-06	0.341443	8.36398e-05	C	+	6	26097046	HIST1H1C	1
19:49207554:C:T	GTEx/v7	Brain_Nucleus_accumbens_basal_ganglia	ENSG00000176920	T	7.0909e-06	0.44032	0.0384671	C	-	19	49207554	FUT2	1
19:49227256:C:T	GTEx/v7	Brain_Nucleus_accumbens_basal_ganglia	ENSG00000176909	T	1.01919e-05	0.391088	0.0487907	C	-	19	49227256	MAMSTR	1
19:49227443:C:T	GTEx/v7	Brain_Nucleus_accumbens_basal_ganglia	ENSG00000176909	T	1.01919e-05	0.391088	0.0487907	C	-	19	49227443	MAMSTR	1
19:49228272:C:T	GTEx/v7	Brain_Nucleus_accumbens_basal_ganglia	ENSG00000176909	C	1.01919e-05	0.391088	0.0487907	T	-	19	49228272	MAMSTR	1
19:49229525:C:T	GTEx/v7	Brain_Nucleus_accumbens_basal_ganglia	ENSG00000176909	C	1.01919e-05	0.391088	0.0487907	T	-	19	49229525	MAMSTR	1
19:49232226:A:G	GTEx/v7	Brain_Nucleus_accumbens_basal_ganglia	ENSG00000176909	A	1.01919e-05	0.391088	0.0487907	G	-	19	49232226	MAMSTR	1
6:25693274:C:T	GTEx/v7	Brain_Putamen_basal_ganglia	ENSG00000187837	T	2.24961e-05	-0.344601	0.00175467	C	+	6	25693274	HIST1H1C	1
6:25694491:G:T	GTEx/v7	Brain_Putamen_basal_ganglia	ENSG00000187837	G	9.01118e-06	-0.335012	0.00175467	T	+	6	25694491	HIST1H1C	1
6:25699283:A:C	GTEx/v7	Brain_Putamen_basal_ganglia	ENSG00000187837	A	1.1336e-05	-0.33945	0.00175467	C	+	6	25699283	HIST1H1C	1
6:25704190:A:C	GTEx/v7	Brain_Putamen_basal_ganglia	ENSG00000187837	A	8.4726e-06	-0.351703	0.00175467	C	+	6	25704190	HIST1H1C	1
6:25705718:C:G	GTEx/v7	Brain_Putamen_basal_ganglia	ENSG00000187837	G	8.4726e-06	-0.351703	0.00175467	C	+	6	25705718	HIST1H1C	1
6:25710432:C:T	GTEx/v7	Brain_Putamen_basal_ganglia	ENSG00000187837	T	1.25736e-05	-0.350831	0.00175467	C	+	6	25710432	HIST1H1C	1
6:25710548:C:T	GTEx/v7	Brain_Putamen_basal_ganglia	ENSG00000187837	T	1.14817e-05	-0.34675	0.00175467	C	+	6	25710548	HIST1H1C	1
6:25711243:A:G	GTEx/v7	Brain_Putamen_basal_ganglia	ENSG00000187837	A	1.92501e-05	-0.349749	0.00175467	G	+	6	25711243	HIST1H1C	1
6:25718466:A:G	GTEx/v7	Brain_Putamen_basal_ganglia	ENSG00000187837	G	8.53252e-06	-0.352784	0.00175467	A	+	6	25718466	HIST1H1C	1
6:25727808:C:CGG	GTEx/v7	Brain_Putamen_basal_ganglia	ENSG00000187837	C	1.25736e-05	-0.350831	0.00175467	NA	NA	6	25727808	HIST1H1C	1
6:25741027:C:G	GTEx/v7	Brain_Putamen_basal_ganglia	ENSG00000187837	C	1.81982e-05	-0.341424	0.00175467	G	+	6	25741027	HIST1H1C	1
6:25742699:A:G	GTEx/v7	Brain_Putamen_basal_ganglia	ENSG00000187837	G	8.4726e-06	-0.351703	0.00175467	A	+	6	25742699	HIST1H1C	1
6:25749720:T:TA	GTEx/v7	Brain_Putamen_basal_ganglia	ENSG00000187837	TA	8.4726e-06	-0.351703	0.00175467	NA	NA	6	25749720	HIST1H1C	1
6:25751320:A:T	GTEx/v7	Brain_Putamen_basal_ganglia	ENSG00000187837	A	2.24961e-05	-0.344601	0.00175467	T	+	6	25751320	HIST1H1C	1
6:25751721:A:G	GTEx/v7	Brain_Putamen_basal_ganglia	ENSG00000187837	A	8.43961e-06	-0.353872	0.00175467	G	+	6	25751721	HIST1H1C	1
6:25753603:C:T	GTEx/v7	Brain_Putamen_basal_ganglia	ENSG00000187837	T	8.4726e-06	-0.351703	0.00175467	C	+	6	25753603	HIST1H1C	1
6:25754271:C:T	GTEx/v7	Brain_Putamen_basal_ganglia	ENSG00000187837	T	8.4726e-06	-0.351703	0.00175467	C	+	6	25754271	HIST1H1C	1
6:25755508:C:T	GTEx/v7	Brain_Putamen_basal_ganglia	ENSG00000187837	T	8.4726e-06	-0.351703	0.00175467	C	+	6	25755508	HIST1H1C	1
6:25755583:A:G	GTEx/v7	Brain_Putamen_basal_ganglia	ENSG00000187837	G	8.4726e-06	-0.351703	0.00175467	A	+	6	25755583	HIST1H1C	1
6:25759066:G:T	GTEx/v7	Brain_Putamen_basal_ganglia	ENSG00000187837	T	1.39214e-05	-0.33727	0.00175467	G	+	6	25759066	HIST1H1C	1
6:25794431:A:G	GTEx/v7	Brain_Putamen_basal_ganglia	ENSG00000187837	G	1.7525e-05	0.320461	0.00175467	G	+	6	25794431	HIST1H1C	1
6:25795971:A:ACACACC	GTEx/v7	Brain_Putamen_basal_ganglia	ENSG00000187837	A	1.7525e-05	0.320461	0.00175467	NA	NA	6	25795971	HIST1H1C	1
6:25798932:A:G	GTEx/v7	Brain_Putamen_basal_ganglia	ENSG00000187837	A	1.7525e-05	0.320461	0.00175467	A	+	6	25798932	HIST1H1C	1
6:25799676:A:G	GTEx/v7	Brain_Putamen_basal_ganglia	ENSG00000187837	A	1.21762e-05	0.337973	0.00175467	A	+	6	25799676	HIST1H1C	1
6:25801319:A:G	GTEx/v7	Brain_Putamen_basal_ganglia	ENSG00000187837	A	1.7525e-05	0.320461	0.00175467	A	+	6	25801319	HIST1H1C	1
6:25802083:C:T	GTEx/v7	Brain_Putamen_basal_ganglia	ENSG00000187837	T	1.7525e-05	0.320461	0.00175467	T	+	6	25802083	HIST1H1C	1
6:25807603:A:G	GTEx/v7	Brain_Putamen_basal_ganglia	ENSG00000187837	G	1.7525e-05	0.320461	0.00175467	G	+	6	25807603	HIST1H1C	1
6:25809069:A:G	GTEx/v7	Brain_Putamen_basal_ganglia	ENSG00000187837	G	1.7525e-05	0.320461	0.00175467	G	+	6	25809069	HIST1H1C	1
6:25809087:C:T	GTEx/v7	Brain_Putamen_basal_ganglia	ENSG00000187837	T	1.3145e-05	0.334566	0.00175467	T	+	6	25809087	HIST1H1C	1
6:25813150:A:G	GTEx/v7	Brain_Putamen_basal_ganglia	ENSG00000187837	A	1.7525e-05	0.320461	0.00175467	A	+	6	25813150	HIST1H1C	1
6:25815080:G:T	GTEx/v7	Brain_Putamen_basal_ganglia	ENSG00000187837	G	1.67684e-05	0.321602	0.00175467	G	+	6	25815080	HIST1H1C	1
6:25817216:C:T	GTEx/v7	Brain_Putamen_basal_ganglia	ENSG00000187837	C	1.7525e-05	0.320461	0.00175467	C	+	6	25817216	HIST1H1C	1
6:25817789:A:G	GTEx/v7	Brain_Putamen_basal_ganglia	ENSG00000187837	G	1.7525e-05	0.320461	0.00175467	G	+	6	25817789	HIST1H1C	1
6:25818588:A:G	GTEx/v7	Brain_Putamen_basal_ganglia	ENSG00000187837	G	1.53252e-05	0.322532	0.00175467	G	+	6	25818588	HIST1H1C	1
6:25818646:C:G	GTEx/v7	Brain_Putamen_basal_ganglia	ENSG00000187837	C	1.53252e-05	0.322532	0.00175467	C	+	6	25818646	HIST1H1C	1
6:25818766:A:G	GTEx/v7	Brain_Putamen_basal_ganglia	ENSG00000187837	G	1.53252e-05	0.322532	0.00175467	G	+	6	25818766	HIST1H1C	1
6:25821616:G:T	GTEx/v7	Brain_Putamen_basal_ganglia	ENSG00000187837	G	2.05766e-05	0.316189	0.00175467	G	+	6	25821616	HIST1H1C	1
6:25821807:A:T	GTEx/v7	Brain_Putamen_basal_ganglia	ENSG00000187837	A	1.44485e-05	0.319944	0.00175467	A	+	6	25821807	HIST1H1C	1
6:25822620:C:T	GTEx/v7	Brain_Putamen_basal_ganglia	ENSG00000187837	T	1.44485e-05	0.319944	0.00175467	T	+	6	25822620	HIST1H1C	1
6:25823444:A:T	GTEx/v7	Brain_Putamen_basal_ganglia	ENSG00000187837	T	1.44485e-05	0.319944	0.00175467	T	+	6	25823444	HIST1H1C	1
6:25826347:A:T	GTEx/v7	Brain_Putamen_basal_ganglia	ENSG00000187837	T	1.44014e-05	0.320191	0.00175467	T	+	6	25826347	HIST1H1C	1
6:25826514:C:T	GTEx/v7	Brain_Putamen_basal_ganglia	ENSG00000187837	T	1.44485e-05	0.319944	0.00175467	T	+	6	25826514	HIST1H1C	1
6:25827516:A:G	GTEx/v7	Brain_Putamen_basal_ganglia	ENSG00000187837	G	6.7024e-06	0.330962	0.00175467	G	+	6	25827516	HIST1H1C	1
6:25828242:C:G	GTEx/v7	Brain_Putamen_basal_ganglia	ENSG00000187837	C	1.44485e-05	0.319944	0.00175467	C	+	6	25828242	HIST1H1C	1
6:25829659:A:T	GTEx/v7	Brain_Putamen_basal_ganglia	ENSG00000187837	A	1.44485e-05	0.319944	0.00175467	A	+	6	25829659	HIST1H1C	1
6:25830298:A:G	GTEx/v7	Brain_Putamen_basal_ganglia	ENSG00000187837	G	1.44485e-05	0.319944	0.00175467	G	+	6	25830298	HIST1H1C	1
6:25831603:A:G	GTEx/v7	Brain_Putamen_basal_ganglia	ENSG00000187837	G	1.44485e-05	0.319944	0.00175467	G	+	6	25831603	HIST1H1C	1
6:25834428:A:T	GTEx/v7	Brain_Putamen_basal_ganglia	ENSG00000187837	A	1.44485e-05	0.319944	0.00175467	A	+	6	25834428	HIST1H1C	1
6:25834548:A:G	GTEx/v7	Brain_Putamen_basal_ganglia	ENSG00000187837	G	1.44485e-05	0.319944	0.00175467	G	+	6	25834548	HIST1H1C	1
6:25834658:C:T	GTEx/v7	Brain_Putamen_basal_ganglia	ENSG00000187837	C	1.44485e-05	0.319944	0.00175467	C	+	6	25834658	HIST1H1C	1
6:25834895:A:G	GTEx/v7	Brain_Putamen_basal_ganglia	ENSG00000187837	G	1.91136e-05	0.317385	0.00175467	G	+	6	25834895	HIST1H1C	1
6:25835895:A:G	GTEx/v7	Brain_Putamen_basal_ganglia	ENSG00000187837	G	1.44485e-05	0.319944	0.00175467	G	+	6	25835895	HIST1H1C	1
6:25836380:A:G	GTEx/v7	Brain_Putamen_basal_ganglia	ENSG00000187837	G	1.44485e-05	0.319944	0.00175467	G	+	6	25836380	HIST1H1C	1
6:25837829:A:G	GTEx/v7	Brain_Putamen_basal_ganglia	ENSG00000187837	G	1.44485e-05	0.319944	0.00175467	G	+	6	25837829	HIST1H1C	1
6:25842032:C:T	GTEx/v7	Brain_Putamen_basal_ganglia	ENSG00000187837	T	4.99996e-06	0.340946	0.00175467	T	+	6	25842032	HIST1H1C	1
6:25845432:G:GA	GTEx/v7	Brain_Putamen_basal_ganglia	ENSG00000187837	G	1.56384e-05	0.336122	0.00175467	NA	NA	6	25845432	HIST1H1C	1
6:25847730:C:T	GTEx/v7	Brain_Putamen_basal_ganglia	ENSG00000187837	T	1.08432e-05	0.317887	0.00175467	T	+	6	25847730	HIST1H1C	1
6:25848019:A:G	GTEx/v7	Brain_Putamen_basal_ganglia	ENSG00000187837	G	1.46159e-05	0.308366	0.00175467	G	+	6	25848019	HIST1H1C	1
6:25849620:A:G	GTEx/v7	Brain_Putamen_basal_ganglia	ENSG00000187837	G	1.07636e-05	0.318155	0.00175467	G	+	6	25849620	HIST1H1C	1
6:25851533:A:G	GTEx/v7	Brain_Putamen_basal_ganglia	ENSG00000187837	G	1.07523e-05	0.321929	0.00175467	G	+	6	25851533	HIST1H1C	1
6:25853712:C:T	GTEx/v7	Brain_Putamen_basal_ganglia	ENSG00000187837	C	7.1299e-06	0.340868	0.00175467	C	+	6	25853712	HIST1H1C	1
6:25864456:A:G	GTEx/v7	Brain_Putamen_basal_ganglia	ENSG00000187837	G	1.07606e-05	0.318136	0.00175467	G	+	6	25864456	HIST1H1C	1
6:25865266:C:T	GTEx/v7	Brain_Putamen_basal_ganglia	ENSG00000187837	C	1.07606e-05	0.318136	0.00175467	C	+	6	25865266	HIST1H1C	1
6:25868226:C:T	GTEx/v7	Brain_Putamen_basal_ganglia	ENSG00000187837	C	5.27085e-06	0.328012	0.00175467	C	+	6	25868226	HIST1H1C	1
6:25870542:A:T	GTEx/v7	Brain_Putamen_basal_ganglia	ENSG00000187837	A	8.52123e-06	0.32926	0.00175467	A	+	6	25870542	HIST1H1C	1
6:25874823:A:C	GTEx/v7	Brain_Putamen_basal_ganglia	ENSG00000187837	C	6.48549e-07	0.358182	0.00175467	C	+	6	25874823	HIST1H1C	1
6:25879321:C:T	GTEx/v7	Brain_Putamen_basal_ganglia	ENSG00000187837	T	8.80871e-07	0.356046	0.00175467	T	+	6	25879321	HIST1H1C	1
6:25879330:C:T	GTEx/v7	Brain_Putamen_basal_ganglia	ENSG00000187837	C	7.56227e-07	0.364904	0.00175467	C	+	6	25879330	HIST1H1C	1
6:25933538:A:T	GTEx/v7	Brain_Putamen_basal_ganglia	ENSG00000187837	T	9.3578e-07	0.365005	0.00175467	T	+	6	25933538	HIST1H1C	1
6:25934524:A:G	GTEx/v7	Brain_Putamen_basal_ganglia	ENSG00000187837	A	5.70035e-06	0.328397	0.00175467	A	+	6	25934524	HIST1H1C	1
6:25936787:C:T	GTEx/v7	Brain_Putamen_basal_ganglia	ENSG00000187837	T	5.70035e-06	0.328397	0.00175467	T	+	6	25936787	HIST1H1C	1
6:25940393:C:G	GTEx/v7	Brain_Putamen_basal_ganglia	ENSG00000187837	C	9.3578e-07	0.365005	0.00175467	C	+	6	25940393	HIST1H1C	1
6:25941438:C:CATCT	GTEx/v7	Brain_Putamen_basal_ganglia	ENSG00000187837	CATCT	9.3578e-07	0.365005	0.00175467	NA	NA	6	25941438	HIST1H1C	1
6:25947197:C:T	GTEx/v7	Brain_Putamen_basal_ganglia	ENSG00000187837	C	2.59275e-06	0.355664	0.00175467	C	+	6	25947197	HIST1H1C	1
6:25953360:A:G	GTEx/v7	Brain_Putamen_basal_ganglia	ENSG00000187837	A	5.70035e-06	0.328397	0.00175467	A	+	6	25953360	HIST1H1C	1
6:25953684:A:G	GTEx/v7	Brain_Putamen_basal_ganglia	ENSG00000187837	G	6.19258e-06	0.327679	0.00175467	G	+	6	25953684	HIST1H1C	1
6:25955197:C:G	GTEx/v7	Brain_Putamen_basal_ganglia	ENSG00000187837	C	5.35924e-06	0.328356	0.00175467	C	+	6	25955197	HIST1H1C	1
6:25956172:A:G	GTEx/v7	Brain_Putamen_basal_ganglia	ENSG00000187837	G	9.3578e-07	0.365005	0.00175467	G	+	6	25956172	HIST1H1C	1
6:25960509:A:C	GTEx/v7	Brain_Putamen_basal_ganglia	ENSG00000187837	C	9.3578e-07	0.365005	0.00175467	C	+	6	25960509	HIST1H1C	1
6:25961029:A:G	GTEx/v7	Brain_Putamen_basal_ganglia	ENSG00000187837	G	5.70035e-06	0.328397	0.00175467	G	+	6	25961029	HIST1H1C	1
6:25965942:A:G	GTEx/v7	Brain_Putamen_basal_ganglia	ENSG00000187837	G	1.45495e-06	0.348796	0.00175467	NA	NA	6	25965942	HIST1H1C	1
6:25965950:G:GAGACCATCCT	GTEx/v7	Brain_Putamen_basal_ganglia	ENSG00000187837	GAGACCATCCT	9.3578e-07	0.365005	0.00175467	NA	NA	6	25965950	HIST1H1C	1
6:25975883:C:G	GTEx/v7	Brain_Putamen_basal_ganglia	ENSG00000187837	C	1.51447e-06	0.368455	0.00175467	C	+	6	25975883	HIST1H1C	1
6:25990367:A:G	GTEx/v7	Brain_Putamen_basal_ganglia	ENSG00000187837	A	2.10446e-06	0.357803	0.00175467	A	+	6	25990367	HIST1H1C	1
6:25992309:A:G	GTEx/v7	Brain_Putamen_basal_ganglia	ENSG00000187837	G	1.51447e-06	0.368455	0.00175467	G	+	6	25992309	HIST1H1C	1
6:26001888:A:G	GTEx/v7	Brain_Putamen_basal_ganglia	ENSG00000187837	A	1.51447e-06	0.368455	0.00175467	A	+	6	26001888	HIST1H1C	1
6:26012875:C:T	GTEx/v7	Brain_Putamen_basal_ganglia	ENSG00000187837	T	1.28881e-06	0.37002	0.00175467	T	+	6	26012875	HIST1H1C	1
6:26015583:C:T	GTEx/v7	Brain_Putamen_basal_ganglia	ENSG00000187837	C	1.28881e-06	0.37002	0.00175467	C	+	6	26015583	HIST1H1C	1
6:26016462:C:T	GTEx/v7	Brain_Putamen_basal_ganglia	ENSG00000187837	T	1.28881e-06	0.37002	0.00175467	T	+	6	26016462	HIST1H1C	1
6:26021813:A:T	GTEx/v7	Brain_Putamen_basal_ganglia	ENSG00000187837	T	6.78095e-07	0.384758	0.00175467	T	+	6	26021813	HIST1H1C	1
6:26028819:G:T	GTEx/v7	Brain_Putamen_basal_ganglia	ENSG00000187837	G	2.9715e-07	0.389425	0.00175467	G	+	6	26028819	HIST1H1C	1
6:26031868:A:G	GTEx/v7	Brain_Putamen_basal_ganglia	ENSG00000187837	A	2.9715e-07	0.389425	0.00175467	A	+	6	26031868	HIST1H1C	1
6:26033506:A:G	GTEx/v7	Brain_Putamen_basal_ganglia	ENSG00000187837	A	2.9715e-07	0.389425	0.00175467	A	+	6	26033506	HIST1H1C	1
6:26035208:A:G	GTEx/v7	Brain_Putamen_basal_ganglia	ENSG00000187837	A	7.68411e-07	0.391981	0.00175467	A	+	6	26035208	HIST1H1C	1
6:26036476:C:T	GTEx/v7	Brain_Putamen_basal_ganglia	ENSG00000187837	C	6.78095e-07	0.384758	0.00175467	C	+	6	26036476	HIST1H1C	1
6:26047473:A:G	GTEx/v7	Brain_Putamen_basal_ganglia	ENSG00000187837	G	1.09504e-06	0.380904	0.00175467	NA	NA	6	26047473	HIST1H1C	1
6:26050295:C:G	GTEx/v7	Brain_Putamen_basal_ganglia	ENSG00000187837	C	2.8528e-07	0.391468	0.00175467	NA	NA	6	26050295	HIST1H1C	1
6:26050296:C:T	GTEx/v7	Brain_Putamen_basal_ganglia	ENSG00000187837	C	2.9715e-07	0.389425	0.00175467	C	+	6	26050296	HIST1H1C	1
6:26052291:C:T	GTEx/v7	Brain_Putamen_basal_ganglia	ENSG00000187837	T	1.16575e-05	0.347759	0.00175467	T	+	6	26052291	HIST1H1C	1
6:26056549:A:G	GTEx/v7	Brain_Putamen_basal_ganglia	ENSG00000187837	G	2.31052e-05	0.338317	0.00175467	G	+	6	26056549	HIST1H1C	1
6:26061769:C:G	GTEx/v7	Brain_Putamen_basal_ganglia	ENSG00000187837	C	3.24792e-06	0.357042	0.00175467	C	+	6	26061769	HIST1H1C	1
6:26065621:A:G	GTEx/v7	Brain_Putamen_basal_ganglia	ENSG00000187837	G	4.84925e-07	0.395533	0.00175467	G	+	6	26065621	HIST1H1C	1
6:26067782:C:G	GTEx/v7	Brain_Putamen_basal_ganglia	ENSG00000187837	G	1.54071e-07	0.393136	0.00175467	G	+	6	26067782	HIST1H1C	1
6:26072664:G:GA	GTEx/v7	Brain_Putamen_basal_ganglia	ENSG00000187837	GA	2.75247e-06	0.359834	0.00175467	NA	NA	6	26072664	HIST1H1C	1
6:26075035:C:G	GTEx/v7	Brain_Putamen_basal_ganglia	ENSG00000187837	G	1.87164e-06	0.365861	0.00175467	G	+	6	26075035	HIST1H1C	1
6:26076642:C:T	GTEx/v7	Brain_Putamen_basal_ganglia	ENSG00000187837	C	4.92927e-06	0.351461	0.00175467	C	+	6	26076642	HIST1H1C	1
6:26097046:C:T	GTEx/v7	Brain_Putamen_basal_ganglia	ENSG00000187837	C	2.9715e-07	0.389425	0.00175467	C	+	6	26097046	HIST1H1C	1
6:26101440:A:C	GTEx/v7	Brain_Putamen_basal_ganglia	ENSG00000187837	C	2.1682e-06	0.365299	0.00175467	NA	NA	6	26101440	HIST1H1C	1
6:26104448:A:G	GTEx/v7	Brain_Putamen_basal_ganglia	ENSG00000187837	G	8.74175e-06	-0.342605	0.00175467	A	+	6	26104448	HIST1H1C	1
6:26104670:A:C	GTEx/v7	Brain_Putamen_basal_ganglia	ENSG00000187837	C	8.78024e-06	-0.341754	0.00175467	A	+	6	26104670	HIST1H1C	1
6:26105357:C:T	GTEx/v7	Brain_Putamen_basal_ganglia	ENSG00000187837	T	1.56696e-05	-0.338727	0.00175467	C	+	6	26105357	HIST1H1C	1
6:26106325:C:T	GTEx/v7	Brain_Putamen_basal_ganglia	ENSG00000187837	T	8.78024e-06	-0.341754	0.00175467	C	+	6	26106325	HIST1H1C	1
6:26107790:G:T	GTEx/v7	Brain_Putamen_basal_ganglia	ENSG00000187837	T	1.56134e-05	-0.339194	0.00175467	G	+	6	26107790	HIST1H1C	1
6:26124243:A:G	GTEx/v7	Brain_Putamen_basal_ganglia	ENSG00000187837	A	2.06842e-05	-0.331064	0.00175467	G	+	6	26124243	HIST1H1C	1
6:26125711:A:C	GTEx/v7	Brain_Putamen_basal_ganglia	ENSG00000187837	C	1.05404e-05	-0.339296	0.00175467	A	+	6	26125711	HIST1H1C	1
6:26127271:A:G	GTEx/v7	Brain_Putamen_basal_ganglia	ENSG00000187837	G	8.78024e-06	-0.341754	0.00175467	A	+	6	26127271	HIST1H1C	1
6:26128618:A:G	GTEx/v7	Brain_Putamen_basal_ganglia	ENSG00000187837	G	8.78024e-06	-0.341754	0.00175467	A	+	6	26128618	HIST1H1C	1
19:49206108:C:G	GTEx/v7	Brain_Putamen_basal_ganglia	ENSG00000176920	G	4.16853e-07	0.580427	0.00239968	C	-	19	49206108	FUT2	1
19:49206145:C:G	GTEx/v7	Brain_Putamen_basal_ganglia	ENSG00000176920	C	4.16853e-07	0.580427	0.00239968	G	-	19	49206145	FUT2	1
19:49206172:C:T	GTEx/v7	Brain_Putamen_basal_ganglia	ENSG00000176920	T	4.16853e-07	0.580427	0.00239968	C	-	19	49206172	FUT2	1
19:49206417:A:G	GTEx/v7	Brain_Putamen_basal_ganglia	ENSG00000176920	G	4.16853e-07	0.580427	0.00239968	A	-	19	49206417	FUT2	1
19:49206462:C:T	GTEx/v7	Brain_Putamen_basal_ganglia	ENSG00000176920	T	4.16853e-07	0.580427	0.00239968	C	-	19	49206462	FUT2	1
19:49206674:A:G	GTEx/v7	Brain_Putamen_basal_ganglia	ENSG00000176920	A	4.16853e-07	0.580427	0.00239968	G	-	19	49206674	FUT2	1
19:49206985:A:G	GTEx/v7	Brain_Putamen_basal_ganglia	ENSG00000176920	A	1.60221e-07	0.592766	0.00239968	G	-	19	49206985	FUT2	1
19:49207206:A:G	GTEx/v7	Brain_Putamen_basal_ganglia	ENSG00000176920	G	1.60221e-07	0.592766	0.00239968	A	-	19	49207206	FUT2	1
19:49207255:A:G	GTEx/v7	Brain_Putamen_basal_ganglia	ENSG00000176920	G	1.60221e-07	0.592766	0.00239968	A	-	19	49207255	FUT2	1
19:49207257:C:T	GTEx/v7	Brain_Putamen_basal_ganglia	ENSG00000176920	C	1.60221e-07	0.592766	0.00239968	T	-	19	49207257	FUT2	1
19:49207554:C:T	GTEx/v7	Brain_Putamen_basal_ganglia	ENSG00000176920	T	2.5454e-07	0.587735	0.00239968	C	-	19	49207554	FUT2	1
19:49207651:C:T	GTEx/v7	Brain_Putamen_basal_ganglia	ENSG00000176920	C	2.77754e-06	0.556392	0.00239968	T	-	19	49207651	FUT2	1
19:49207792:A:G	GTEx/v7	Brain_Putamen_basal_ganglia	ENSG00000176920	A	3.88894e-07	0.57996	0.00239968	G	-	19	49207792	FUT2	1
19:49208501:A:G	GTEx/v7	Brain_Putamen_basal_ganglia	ENSG00000176920	G	7.25721e-07	0.572651	0.00239968	A	-	19	49208501	FUT2	1
19:49208543:C:T	GTEx/v7	Brain_Putamen_basal_ganglia	ENSG00000176920	C	7.25721e-07	0.572651	0.00239968	T	-	19	49208543	FUT2	1
19:49208564:C:T	GTEx/v7	Brain_Putamen_basal_ganglia	ENSG00000176920	T	7.25721e-07	0.572651	0.00239968	C	-	19	49208564	FUT2	1
19:49208629:C:G	GTEx/v7	Brain_Putamen_basal_ganglia	ENSG00000176920	C	7.25721e-07	0.572651	0.00239968	G	-	19	49208629	FUT2	1
19:49208865:A:G	GTEx/v7	Brain_Putamen_basal_ganglia	ENSG00000176920	A	1.72162e-06	0.560381	0.00239968	G	-	19	49208865	FUT2	1
19:49208978:A:G	GTEx/v7	Brain_Putamen_basal_ganglia	ENSG00000176920	G	3.83138e-07	0.57992	0.00239968	A	-	19	49208978	FUT2	1
19:49209010:C:T	GTEx/v7	Brain_Putamen_basal_ganglia	ENSG00000176920	C	7.25721e-07	0.572651	0.00239968	T	-	19	49209010	FUT2	1
19:49209226:A:G	GTEx/v7	Brain_Putamen_basal_ganglia	ENSG00000176920	A	3.83138e-07	0.57992	0.00239968	G	-	19	49209226	FUT2	1
19:49209318:A:G	GTEx/v7	Brain_Putamen_basal_ganglia	ENSG00000176920	A	3.83138e-07	0.57992	0.00239968	NA	NA	19	49209318	FUT2	1
19:49209325:C:T	GTEx/v7	Brain_Putamen_basal_ganglia	ENSG00000176920	T	3.83138e-07	0.57992	0.00239968	NA	NA	19	49209325	FUT2	1
19:49209339:C:T	GTEx/v7	Brain_Putamen_basal_ganglia	ENSG00000176920	C	3.83138e-07	0.57992	0.00239968	T	-	19	49209339	FUT2	1
19:49209464:A:C	GTEx/v7	Brain_Putamen_basal_ganglia	ENSG00000176920	A	6.35971e-07	0.572417	0.00239968	C	-	19	49209464	FUT2	1
19:49209560:G:T	GTEx/v7	Brain_Putamen_basal_ganglia	ENSG00000176920	G	2.52887e-06	0.560798	0.00239968	NA	NA	19	49209560	FUT2	1
19:49209566:A:G	GTEx/v7	Brain_Putamen_basal_ganglia	ENSG00000176920	G	4.08187e-07	0.577877	0.00239968	A	-	19	49209566	FUT2	1
19:49209851:A:G	GTEx/v7	Brain_Putamen_basal_ganglia	ENSG00000176920	G	1.52068e-06	0.54632	0.00239968	A	-	19	49209851	FUT2	1
19:49211969:C:T	GTEx/v7	Brain_Putamen_basal_ganglia	ENSG00000176920	C	2.08234e-06	0.539641	0.00239968	T	-	19	49211969	FUT2	1
19:49213284:A:G	GTEx/v7	Brain_Putamen_basal_ganglia	ENSG00000176909	A	7.84543e-06	0.492236	0.0340212	G	-	19	49213284	MAMSTR	1
19:49213284:A:G	GTEx/v7	Brain_Putamen_basal_ganglia	ENSG00000176920	A	1.23775e-06	0.54703	0.00239968	G	-	19	49213284	FUT2	1
19:49213504:A:G	GTEx/v7	Brain_Putamen_basal_ganglia	ENSG00000176920	A	3.7126e-06	0.530328	0.00239968	G	-	19	49213504	FUT2	1
19:49213833:A:G	GTEx/v7	Brain_Putamen_basal_ganglia	ENSG00000176920	A	4.00091e-07	0.574736	0.00239968	G	-	19	49213833	FUT2	1
19:49214274:A:G	GTEx/v7	Brain_Putamen_basal_ganglia	ENSG00000176920	A	3.06085e-06	0.528043	0.00239968	G	-	19	49214274	FUT2	1
19:49229323:A:G	GTEx/v7	Brain_Putamen_basal_ganglia	ENSG00000176909	A	9.7796e-06	0.51294	0.0340212	G	-	19	49229323	MAMSTR	1
19:49233406:A:C	GTEx/v7	Brain_Putamen_basal_ganglia	ENSG00000176920	A	7.34197e-06	-0.502973	0.00239968	A	-	19	49233406	FUT2	1
19:49234299:A:T	GTEx/v7	Brain_Putamen_basal_ganglia	ENSG00000176920	T	7.34197e-06	-0.502973	0.00239968	T	-	19	49234299	FUT2	1
10:96145095:C:T	GTEx/v7	Brain_Spinal_cord_cervical_c-1	ENSG00000173145	T	2.39368e-06	0.638646	0.000416916	T	+	10	96145095	NOC3L	1
10:96261549:C:T	GTEx/v7	Brain_Spinal_cord_cervical_c-1	ENSG00000173145	T	2.02093e-06	0.659206	0.000416916	T	+	10	96261549	NOC3L	1
10:96264077:C:T	GTEx/v7	Brain_Spinal_cord_cervical_c-1	ENSG00000173145	C	1.87425e-06	0.661689	0.000416916	C	+	10	96264077	NOC3L	1
10:96293504:A:G	GTEx/v7	Brain_Spinal_cord_cervical_c-1	ENSG00000173145	G	2.39368e-06	0.638646	0.000416916	G	+	10	96293504	NOC3L	1
10:96327496:C:G	GTEx/v7	Brain_Spinal_cord_cervical_c-1	ENSG00000173145	G	2.39368e-06	0.638646	0.000416916	G	+	10	96327496	NOC3L	1
6:25945815:A:G	GTEx/v7	Breast_Mammary_Tissue	ENSG00000112343	A	2.44907e-05	-0.167415	0.0124564	A	-	6	25945815	TRIM38	1
6:25945819:C:T	GTEx/v7	Breast_Mammary_Tissue	ENSG00000112343	T	2.44907e-05	-0.167415	0.0124564	T	-	6	25945819	TRIM38	1
6:25947236:C:T	GTEx/v7	Breast_Mammary_Tissue	ENSG00000112343	C	1.58598e-05	-0.172869	0.0124564	C	-	6	25947236	TRIM38	1
6:25948421:A:G	GTEx/v7	Breast_Mammary_Tissue	ENSG00000112343	G	2.67089e-05	-0.166913	0.0124564	G	-	6	25948421	TRIM38	1
6:25950397:C:T	GTEx/v7	Breast_Mammary_Tissue	ENSG00000112343	T	1.95386e-05	-0.169942	0.0124564	T	-	6	25950397	TRIM38	1
6:25950800:A:C	GTEx/v7	Breast_Mammary_Tissue	ENSG00000112343	C	1.71098e-05	-0.172087	0.0124564	C	-	6	25950800	TRIM38	1
6:25950834:A:T	GTEx/v7	Breast_Mammary_Tissue	ENSG00000112343	A	2.3805e-05	-0.167644	0.0124564	A	-	6	25950834	TRIM38	1
6:25952106:A:G	GTEx/v7	Breast_Mammary_Tissue	ENSG00000112343	A	2.44907e-05	-0.167415	0.0124564	A	-	6	25952106	TRIM38	1
6:25953633:A:G	GTEx/v7	Breast_Mammary_Tissue	ENSG00000112343	G	2.44907e-05	-0.167415	0.0124564	G	-	6	25953633	TRIM38	1
6:25954027:A:G	GTEx/v7	Breast_Mammary_Tissue	ENSG00000112343	G	2.44907e-05	-0.167415	0.0124564	G	-	6	25954027	TRIM38	1
6:25955176:C:G	GTEx/v7	Breast_Mammary_Tissue	ENSG00000112343	C	1.36912e-05	-0.173472	0.0124564	C	-	6	25955176	TRIM38	1
6:25957642:A:G	GTEx/v7	Breast_Mammary_Tissue	ENSG00000112343	G	2.44907e-05	-0.167415	0.0124564	G	-	6	25957642	TRIM38	1
6:25957773:C:T	GTEx/v7	Breast_Mammary_Tissue	ENSG00000112343	T	2.44907e-05	-0.167415	0.0124564	T	-	6	25957773	TRIM38	1
6:25957933:A:T	GTEx/v7	Breast_Mammary_Tissue	ENSG00000112343	A	2.44907e-05	-0.167415	0.0124564	A	-	6	25957933	TRIM38	1
6:25958235:A:G	GTEx/v7	Breast_Mammary_Tissue	ENSG00000112343	G	3.11807e-05	-0.166187	0.0124564	G	-	6	25958235	TRIM38	1
6:25958257:C:G	GTEx/v7	Breast_Mammary_Tissue	ENSG00000112343	G	2.66227e-05	-0.166718	0.0124564	G	-	6	25958257	TRIM38	1
6:25959127:A:G	GTEx/v7	Breast_Mammary_Tissue	ENSG00000112343	G	2.44907e-05	-0.167415	0.0124564	G	-	6	25959127	TRIM38	1
6:25960815:C:T	GTEx/v7	Breast_Mammary_Tissue	ENSG00000112343	T	2.44907e-05	-0.167415	0.0124564	T	-	6	25960815	TRIM38	1
10:96264077:C:T	GTEx/v7	Breast_Mammary_Tissue	ENSG00000173145	C	2.433e-05	0.285458	0.00122978	C	+	10	96264077	NOC3L	1
10:96383524:A:G	GTEx/v7	Breast_Mammary_Tissue	ENSG00000138109	G	2.08044e-05	0.607552	0.00144206	A	-	10	96383524	CYP2C9	1
10:96383524:A:G	GTEx/v7	Breast_Mammary_Tissue	ENSG00000173124	G	1.68269e-18	1.27488	1.21531e-17	A	-	10	96383524	C10orf129	1
10:96388364:G:T	GTEx/v7	Breast_Mammary_Tissue	ENSG00000138109	G	2.08044e-05	0.607552	0.00144206	T	-	10	96388364	CYP2C9	1
10:96388364:G:T	GTEx/v7	Breast_Mammary_Tissue	ENSG00000173124	G	1.68269e-18	1.27488	1.21531e-17	T	-	10	96388364	C10orf129	1
10:96388665:C:T	GTEx/v7	Breast_Mammary_Tissue	ENSG00000173124	T	7.37196e-15	1.06622	1.21531e-17	C	-	10	96388665	C10orf129	1
10:96389223:A:G	GTEx/v7	Breast_Mammary_Tissue	ENSG00000173124	G	7.37196e-15	1.06622	1.21531e-17	A	-	10	96389223	C10orf129	1
10:96389784:A:G	GTEx/v7	Breast_Mammary_Tissue	ENSG00000138109	A	2.08044e-05	0.607552	0.00144206	G	-	10	96389784	CYP2C9	1
10:96389784:A:G	GTEx/v7	Breast_Mammary_Tissue	ENSG00000173124	A	1.68269e-18	1.27488	1.21531e-17	G	-	10	96389784	C10orf129	1
10:96389786:C:T	GTEx/v7	Breast_Mammary_Tissue	ENSG00000173124	T	7.37196e-15	1.06622	1.21531e-17	C	-	10	96389786	C10orf129	1
10:96390079:A:G	GTEx/v7	Breast_Mammary_Tissue	ENSG00000138109	A	2.08044e-05	0.607552	0.00144206	G	-	10	96390079	CYP2C9	1
10:96390079:A:G	GTEx/v7	Breast_Mammary_Tissue	ENSG00000173124	A	1.68269e-18	1.27488	1.21531e-17	G	-	10	96390079	C10orf129	1
10:96392063:C:T	GTEx/v7	Breast_Mammary_Tissue	ENSG00000138109	C	2.08044e-05	0.607552	0.00144206	T	-	10	96392063	CYP2C9	1
10:96392063:C:T	GTEx/v7	Breast_Mammary_Tissue	ENSG00000173124	C	1.68269e-18	1.27488	1.21531e-17	T	-	10	96392063	C10orf129	1
10:96392186:G:T	GTEx/v7	Breast_Mammary_Tissue	ENSG00000173124	T	1.39678e-14	1.07291	1.21531e-17	G	-	10	96392186	C10orf129	1
10:96393683:A:G	GTEx/v7	Breast_Mammary_Tissue	ENSG00000138109	G	2.08044e-05	0.607552	0.00144206	A	-	10	96393683	CYP2C9	1
10:96393683:A:G	GTEx/v7	Breast_Mammary_Tissue	ENSG00000173124	G	1.68269e-18	1.27488	1.21531e-17	A	-	10	96393683	C10orf129	1
10:96394254:C:T	GTEx/v7	Breast_Mammary_Tissue	ENSG00000138109	T	2.08044e-05	0.607552	0.00144206	C	-	10	96394254	CYP2C9	1
10:96394254:C:T	GTEx/v7	Breast_Mammary_Tissue	ENSG00000173124	T	1.68269e-18	1.27488	1.21531e-17	C	-	10	96394254	C10orf129	1
10:96397539:G:T	GTEx/v7	Breast_Mammary_Tissue	ENSG00000138109	T	2.08044e-05	0.607552	0.00144206	G	-	10	96397539	CYP2C9	1
10:96397539:G:T	GTEx/v7	Breast_Mammary_Tissue	ENSG00000173124	T	1.68269e-18	1.27488	1.21531e-17	G	-	10	96397539	C10orf129	1
10:96397876:C:T	GTEx/v7	Breast_Mammary_Tissue	ENSG00000138109	T	2.83583e-05	0.608688	0.00144206	C	-	10	96397876	CYP2C9	1
10:96397876:C:T	GTEx/v7	Breast_Mammary_Tissue	ENSG00000173124	T	2.50274e-17	1.25983	1.21531e-17	C	-	10	96397876	C10orf129	1
10:96400221:C:T	GTEx/v7	Breast_Mammary_Tissue	ENSG00000138109	T	2.08044e-05	0.607552	0.00144206	C	-	10	96400221	CYP2C9	1
10:96400221:C:T	GTEx/v7	Breast_Mammary_Tissue	ENSG00000173124	T	1.68269e-18	1.27488	1.21531e-17	C	-	10	96400221	C10orf129	1
10:96406092:A:G	GTEx/v7	Breast_Mammary_Tissue	ENSG00000138109	A	2.08044e-05	0.607552	0.00144206	G	-	10	96406092	CYP2C9	1
10:96406092:A:G	GTEx/v7	Breast_Mammary_Tissue	ENSG00000173124	A	1.68269e-18	1.27488	1.21531e-17	G	-	10	96406092	C10orf129	1
10:96406166:A:G	GTEx/v7	Breast_Mammary_Tissue	ENSG00000173124	A	7.37196e-15	1.06622	1.21531e-17	G	-	10	96406166	C10orf129	1
10:96411252:G:T	GTEx/v7	Breast_Mammary_Tissue	ENSG00000138109	T	2.08044e-05	0.607552	0.00144206	G	-	10	96411252	CYP2C9	1
10:96411252:G:T	GTEx/v7	Breast_Mammary_Tissue	ENSG00000173124	T	1.68269e-18	1.27488	1.21531e-17	G	-	10	96411252	C10orf129	1
10:96414633:C:T	GTEx/v7	Breast_Mammary_Tissue	ENSG00000138109	T	2.08044e-05	0.607552	0.00144206	C	-	10	96414633	CYP2C9	1
10:96414633:C:T	GTEx/v7	Breast_Mammary_Tissue	ENSG00000173124	T	1.68269e-18	1.27488	1.21531e-17	C	-	10	96414633	C10orf129	1
10:96419165:A:C	GTEx/v7	Breast_Mammary_Tissue	ENSG00000138109	C	7.15476e-06	0.632249	0.00144206	A	-	10	96419165	CYP2C9	1
10:96419165:A:C	GTEx/v7	Breast_Mammary_Tissue	ENSG00000173124	C	2.33231e-19	1.28668	1.21531e-17	A	-	10	96419165	C10orf129	1
10:96424148:G:T	GTEx/v7	Breast_Mammary_Tissue	ENSG00000138109	T	7.15476e-06	0.632249	0.00144206	G	-	10	96424148	CYP2C9	1
10:96424148:G:T	GTEx/v7	Breast_Mammary_Tissue	ENSG00000173124	T	2.33231e-19	1.28668	1.21531e-17	G	-	10	96424148	C10orf129	1
10:96424439:A:G	GTEx/v7	Breast_Mammary_Tissue	ENSG00000138109	G	7.15476e-06	0.632249	0.00144206	A	-	10	96424439	CYP2C9	1
10:96424439:A:G	GTEx/v7	Breast_Mammary_Tissue	ENSG00000173124	G	2.33231e-19	1.28668	1.21531e-17	A	-	10	96424439	C10orf129	1
10:96427354:C:T	GTEx/v7	Breast_Mammary_Tissue	ENSG00000138109	C	7.15476e-06	0.632249	0.00144206	T	-	10	96427354	CYP2C9	1
10:96427354:C:T	GTEx/v7	Breast_Mammary_Tissue	ENSG00000173124	C	2.33231e-19	1.28668	1.21531e-17	T	-	10	96427354	C10orf129	1
10:96429130:A:G	GTEx/v7	Breast_Mammary_Tissue	ENSG00000138109	G	1.88192e-05	0.598294	0.00144206	A	-	10	96429130	CYP2C9	1
10:96429130:A:G	GTEx/v7	Breast_Mammary_Tissue	ENSG00000173124	G	5.53136e-18	1.2334	1.21531e-17	A	-	10	96429130	C10orf129	1
10:96436439:A:G	GTEx/v7	Breast_Mammary_Tissue	ENSG00000138109	G	7.15476e-06	0.632249	0.00144206	A	-	10	96436439	CYP2C9	1
10:96436439:A:G	GTEx/v7	Breast_Mammary_Tissue	ENSG00000173124	G	2.33231e-19	1.28668	1.21531e-17	A	-	10	96436439	C10orf129	1
10:96441082:C:T	GTEx/v7	Breast_Mammary_Tissue	ENSG00000138109	C	7.84283e-06	0.630285	0.00144206	T	-	10	96441082	CYP2C9	1
10:96441082:C:T	GTEx/v7	Breast_Mammary_Tissue	ENSG00000173124	C	2.21878e-19	1.28866	1.21531e-17	T	-	10	96441082	C10orf129	1
10:96441927:C:G	GTEx/v7	Breast_Mammary_Tissue	ENSG00000138109	C	7.15476e-06	0.632249	0.00144206	G	-	10	96441927	CYP2C9	1
10:96441927:C:G	GTEx/v7	Breast_Mammary_Tissue	ENSG00000173124	C	2.33231e-19	1.28668	1.21531e-17	G	-	10	96441927	C10orf129	1
10:96441949:A:G	GTEx/v7	Breast_Mammary_Tissue	ENSG00000138109	A	7.15476e-06	0.632249	0.00144206	G	-	10	96441949	CYP2C9	1
10:96441949:A:G	GTEx/v7	Breast_Mammary_Tissue	ENSG00000173124	A	2.33231e-19	1.28668	1.21531e-17	G	-	10	96441949	C10orf129	1
10:96444512:G:T	GTEx/v7	Breast_Mammary_Tissue	ENSG00000173124	G	5.26049e-15	1.04617	1.21531e-17	T	-	10	96444512	C10orf129	1
10:96449450:A:C	GTEx/v7	Breast_Mammary_Tissue	ENSG00000138109	C	7.15476e-06	0.632249	0.00144206	A	-	10	96449450	CYP2C9	1
10:96449450:A:C	GTEx/v7	Breast_Mammary_Tissue	ENSG00000173124	C	2.33231e-19	1.28668	1.21531e-17	A	-	10	96449450	C10orf129	1
10:96450169:G:T	GTEx/v7	Breast_Mammary_Tissue	ENSG00000138109	T	7.15476e-06	0.632249	0.00144206	G	-	10	96450169	CYP2C9	1
10:96450169:G:T	GTEx/v7	Breast_Mammary_Tissue	ENSG00000173124	T	2.33231e-19	1.28668	1.21531e-17	G	-	10	96450169	C10orf129	1
10:96451060:A:C	GTEx/v7	Breast_Mammary_Tissue	ENSG00000138109	A	7.15476e-06	0.632249	0.00144206	C	-	10	96451060	CYP2C9	1
10:96451060:A:C	GTEx/v7	Breast_Mammary_Tissue	ENSG00000173124	A	2.33231e-19	1.28668	1.21531e-17	C	-	10	96451060	C10orf129	1
10:96452024:A:C	GTEx/v7	Breast_Mammary_Tissue	ENSG00000138109	A	9.52259e-06	0.631454	0.00144206	C	-	10	96452024	CYP2C9	1
10:96452024:A:C	GTEx/v7	Breast_Mammary_Tissue	ENSG00000173124	A	1.38957e-18	1.27858	1.21531e-17	C	-	10	96452024	C10orf129	1
10:96452818:C:T	GTEx/v7	Breast_Mammary_Tissue	ENSG00000138109	T	7.15476e-06	0.632249	0.00144206	C	-	10	96452818	CYP2C9	1
10:96452818:C:T	GTEx/v7	Breast_Mammary_Tissue	ENSG00000173124	T	2.33231e-19	1.28668	1.21531e-17	C	-	10	96452818	C10orf129	1
10:96455800:C:T	GTEx/v7	Breast_Mammary_Tissue	ENSG00000138109	C	7.15476e-06	0.632249	0.00144206	T	-	10	96455800	CYP2C9	1
10:96455800:C:T	GTEx/v7	Breast_Mammary_Tissue	ENSG00000173124	C	2.33231e-19	1.28668	1.21531e-17	T	-	10	96455800	C10orf129	1
10:96455809:G:T	GTEx/v7	Breast_Mammary_Tissue	ENSG00000138109	T	7.15476e-06	0.632249	0.00144206	NA	NA	10	96455809	CYP2C9	1
10:96455809:G:T	GTEx/v7	Breast_Mammary_Tissue	ENSG00000173124	T	2.33231e-19	1.28668	1.21531e-17	NA	NA	10	96455809	C10orf129	1
10:96456121:A:C	GTEx/v7	Breast_Mammary_Tissue	ENSG00000138109	A	7.15476e-06	0.632249	0.00144206	C	-	10	96456121	CYP2C9	1
10:96456121:A:C	GTEx/v7	Breast_Mammary_Tissue	ENSG00000173124	A	2.33231e-19	1.28668	1.21531e-17	C	-	10	96456121	C10orf129	1
10:96456685:A:G	GTEx/v7	Breast_Mammary_Tissue	ENSG00000173124	G	1.09053e-14	1.03369	1.21531e-17	A	-	10	96456685	C10orf129	1
10:96457019:G:T	GTEx/v7	Breast_Mammary_Tissue	ENSG00000138109	G	7.15476e-06	0.632249	0.00144206	T	-	10	96457019	CYP2C9	1
10:96457019:G:T	GTEx/v7	Breast_Mammary_Tissue	ENSG00000173124	G	2.33231e-19	1.28668	1.21531e-17	T	-	10	96457019	C10orf129	1
10:96457208:C:T	GTEx/v7	Breast_Mammary_Tissue	ENSG00000138109	T	2.02554e-05	0.596422	0.00144206	NA	NA	10	96457208	CYP2C9	1
10:96457208:C:T	GTEx/v7	Breast_Mammary_Tissue	ENSG00000173124	T	4.84564e-18	1.23583	1.21531e-17	NA	NA	10	96457208	C10orf129	1
10:96460278:A:G	GTEx/v7	Breast_Mammary_Tissue	ENSG00000138109	A	7.15476e-06	0.632249	0.00144206	G	-	10	96460278	CYP2C9	1
10:96460278:A:G	GTEx/v7	Breast_Mammary_Tissue	ENSG00000173124	A	2.33231e-19	1.28668	1.21531e-17	G	-	10	96460278	C10orf129	1
10:96460294:A:G	GTEx/v7	Breast_Mammary_Tissue	ENSG00000138109	A	7.15476e-06	0.632249	0.00144206	G	-	10	96460294	CYP2C9	1
10:96460294:A:G	GTEx/v7	Breast_Mammary_Tissue	ENSG00000173124	A	2.33231e-19	1.28668	1.21531e-17	G	-	10	96460294	C10orf129	1
10:96462251:C:G	GTEx/v7	Breast_Mammary_Tissue	ENSG00000138109	C	7.15476e-06	0.632249	0.00144206	G	-	10	96462251	CYP2C9	1
10:96462251:C:G	GTEx/v7	Breast_Mammary_Tissue	ENSG00000173124	C	2.33231e-19	1.28668	1.21531e-17	G	-	10	96462251	C10orf129	1
10:96462701:A:G	GTEx/v7	Breast_Mammary_Tissue	ENSG00000138109	G	7.15476e-06	0.632249	0.00144206	A	-	10	96462701	CYP2C9	1
10:96462701:A:G	GTEx/v7	Breast_Mammary_Tissue	ENSG00000173124	G	2.33231e-19	1.28668	1.21531e-17	A	-	10	96462701	C10orf129	1
10:96464730:A:G	GTEx/v7	Breast_Mammary_Tissue	ENSG00000173124	A	1.04525e-14	1.03383	1.21531e-17	G	-	10	96464730	C10orf129	1
10:96468755:C:T	GTEx/v7	Breast_Mammary_Tissue	ENSG00000138109	C	7.15476e-06	0.632249	0.00144206	T	-	10	96468755	CYP2C9	1
10:96468755:C:T	GTEx/v7	Breast_Mammary_Tissue	ENSG00000173124	C	2.33231e-19	1.28668	1.21531e-17	T	-	10	96468755	C10orf129	1
10:96475624:G:T	GTEx/v7	Breast_Mammary_Tissue	ENSG00000138109	T	1.15549e-05	0.626709	0.00144206	G	-	10	96475624	CYP2C9	1
10:96475624:G:T	GTEx/v7	Breast_Mammary_Tissue	ENSG00000173124	T	1.46012e-18	1.27985	1.21531e-17	G	-	10	96475624	C10orf129	1
10:96476102:C:G	GTEx/v7	Breast_Mammary_Tissue	ENSG00000138109	G	7.15476e-06	0.632249	0.00144206	C	-	10	96476102	CYP2C9	1
10:96476102:C:G	GTEx/v7	Breast_Mammary_Tissue	ENSG00000173124	G	2.33231e-19	1.28668	1.21531e-17	C	-	10	96476102	C10orf129	1
10:96476786:A:G	GTEx/v7	Breast_Mammary_Tissue	ENSG00000138109	A	7.15476e-06	0.632249	0.00144206	G	-	10	96476786	CYP2C9	1
10:96476786:A:G	GTEx/v7	Breast_Mammary_Tissue	ENSG00000173124	A	2.33231e-19	1.28668	1.21531e-17	G	-	10	96476786	C10orf129	1
10:96482852:A:G	GTEx/v7	Breast_Mammary_Tissue	ENSG00000138109	G	7.15476e-06	0.632249	0.00144206	A	-	10	96482852	CYP2C9	1
10:96482852:A:G	GTEx/v7	Breast_Mammary_Tissue	ENSG00000173124	G	2.33231e-19	1.28668	1.21531e-17	A	-	10	96482852	C10orf129	1
10:96483008:C:G	GTEx/v7	Breast_Mammary_Tissue	ENSG00000138109	C	7.15476e-06	0.632249	0.00144206	G	-	10	96483008	CYP2C9	1
10:96483008:C:G	GTEx/v7	Breast_Mammary_Tissue	ENSG00000173124	C	2.33231e-19	1.28668	1.21531e-17	G	-	10	96483008	C10orf129	1
10:96492543:A:G	GTEx/v7	Breast_Mammary_Tissue	ENSG00000173124	A	1.04525e-14	1.03383	1.21531e-17	G	-	10	96492543	C10orf129	1
10:96493332:C:T	GTEx/v7	Breast_Mammary_Tissue	ENSG00000138109	T	7.15476e-06	0.632249	0.00144206	C	-	10	96493332	CYP2C9	1
10:96493332:C:T	GTEx/v7	Breast_Mammary_Tissue	ENSG00000173124	T	2.33231e-19	1.28668	1.21531e-17	C	-	10	96493332	C10orf129	1
10:96493750:A:G	GTEx/v7	Breast_Mammary_Tissue	ENSG00000138109	A	7.15476e-06	0.632249	0.00144206	G	-	10	96493750	CYP2C9	1
10:96493750:A:G	GTEx/v7	Breast_Mammary_Tissue	ENSG00000173124	A	2.33231e-19	1.28668	1.21531e-17	G	-	10	96493750	C10orf129	1
10:96494912:C:T	GTEx/v7	Breast_Mammary_Tissue	ENSG00000138109	T	7.15476e-06	0.632249	0.00144206	C	-	10	96494912	CYP2C9	1
10:96494912:C:T	GTEx/v7	Breast_Mammary_Tissue	ENSG00000173124	T	2.33231e-19	1.28668	1.21531e-17	C	-	10	96494912	C10orf129	1
10:96495266:A:G	GTEx/v7	Breast_Mammary_Tissue	ENSG00000173124	A	9.6466e-19	1.27827	1.21531e-17	G	-	10	96495266	C10orf129	1
10:96495747:G:GA	GTEx/v7	Breast_Mammary_Tissue	ENSG00000138109	GA	1.65156e-05	0.607984	0.00144206	NA	NA	10	96495747	CYP2C9	1
10:96495747:G:GA	GTEx/v7	Breast_Mammary_Tissue	ENSG00000173124	GA	2.23959e-17	1.22609	1.21531e-17	NA	NA	10	96495747	C10orf129	1
10:96498144:A:G	GTEx/v7	Breast_Mammary_Tissue	ENSG00000173124	G	9.6466e-19	1.27827	1.21531e-17	A	-	10	96498144	C10orf129	1
10:96498813:C:T	GTEx/v7	Breast_Mammary_Tissue	ENSG00000138109	C	7.15476e-06	0.632249	0.00144206	T	-	10	96498813	CYP2C9	1
10:96498813:C:T	GTEx/v7	Breast_Mammary_Tissue	ENSG00000173124	C	2.33231e-19	1.28668	1.21531e-17	T	-	10	96498813	C10orf129	1
10:96499512:A:T	GTEx/v7	Breast_Mammary_Tissue	ENSG00000138109	T	6.11455e-06	0.597798	0.00144206	A	-	10	96499512	CYP2C9	1
10:96499512:A:T	GTEx/v7	Breast_Mammary_Tissue	ENSG00000173124	T	2.98208e-15	1.08337	1.21531e-17	A	-	10	96499512	C10orf129	1
10:96499555:G:T	GTEx/v7	Breast_Mammary_Tissue	ENSG00000173124	G	3.93506e-14	1.02669	1.21531e-17	T	-	10	96499555	C10orf129	1
10:96499710:A:C	GTEx/v7	Breast_Mammary_Tissue	ENSG00000138109	A	7.15476e-06	0.632249	0.00144206	C	-	10	96499710	CYP2C9	1
10:96499710:A:C	GTEx/v7	Breast_Mammary_Tissue	ENSG00000173124	A	2.33231e-19	1.28668	1.21531e-17	C	-	10	96499710	C10orf129	1
10:96499813:G:T	GTEx/v7	Breast_Mammary_Tissue	ENSG00000138109	G	7.15476e-06	0.632249	0.00144206	T	-	10	96499813	CYP2C9	1
10:96499813:G:T	GTEx/v7	Breast_Mammary_Tissue	ENSG00000173124	G	2.33231e-19	1.28668	1.21531e-17	T	-	10	96499813	C10orf129	1
10:96499924:C:T	GTEx/v7	Breast_Mammary_Tissue	ENSG00000173124	C	4.35319e-14	1.02206	1.21531e-17	T	-	10	96499924	C10orf129	1
10:96500010:A:T	GTEx/v7	Breast_Mammary_Tissue	ENSG00000173124	A	8.69399e-14	1.06113	1.21531e-17	T	-	10	96500010	C10orf129	1
10:96500563:C:T	GTEx/v7	Breast_Mammary_Tissue	ENSG00000138109	C	7.15476e-06	0.632249	0.00144206	T	-	10	96500563	CYP2C9	1
10:96500563:C:T	GTEx/v7	Breast_Mammary_Tissue	ENSG00000173124	C	2.33231e-19	1.28668	1.21531e-17	T	-	10	96500563	C10orf129	1
10:96501004:C:T	GTEx/v7	Breast_Mammary_Tissue	ENSG00000173124	C	1.04525e-14	1.03383	1.21531e-17	T	-	10	96501004	C10orf129	1
10:96501069:A:T	GTEx/v7	Breast_Mammary_Tissue	ENSG00000173124	T	1.04525e-14	1.03383	1.21531e-17	A	-	10	96501069	C10orf129	1
10:96501175:A:T	GTEx/v7	Breast_Mammary_Tissue	ENSG00000173124	A	1.04525e-14	1.03383	1.21531e-17	T	-	10	96501175	C10orf129	1
10:96501708:A:G	GTEx/v7	Breast_Mammary_Tissue	ENSG00000138109	A	7.15476e-06	0.632249	0.00144206	G	-	10	96501708	CYP2C9	1
10:96501708:A:G	GTEx/v7	Breast_Mammary_Tissue	ENSG00000173124	A	2.33231e-19	1.28668	1.21531e-17	G	-	10	96501708	C10orf129	1
10:96502658:A:G	GTEx/v7	Breast_Mammary_Tissue	ENSG00000138109	A	7.15476e-06	0.632249	0.00144206	G	-	10	96502658	CYP2C9	1
10:96502658:A:G	GTEx/v7	Breast_Mammary_Tissue	ENSG00000173124	A	2.33231e-19	1.28668	1.21531e-17	G	-	10	96502658	C10orf129	1
10:96503017:C:T	GTEx/v7	Breast_Mammary_Tissue	ENSG00000173124	C	1.04525e-14	1.03383	1.21531e-17	T	-	10	96503017	C10orf129	1
10:96504395:A:G	GTEx/v7	Breast_Mammary_Tissue	ENSG00000138109	A	7.15476e-06	0.632249	0.00144206	G	-	10	96504395	CYP2C9	1
10:96504395:A:G	GTEx/v7	Breast_Mammary_Tissue	ENSG00000173124	A	2.33231e-19	1.28668	1.21531e-17	G	-	10	96504395	C10orf129	1
10:96505880:C:G	GTEx/v7	Breast_Mammary_Tissue	ENSG00000138109	G	6.11455e-06	0.597798	0.00144206	C	-	10	96505880	CYP2C9	1
10:96505880:C:G	GTEx/v7	Breast_Mammary_Tissue	ENSG00000173124	G	2.98208e-15	1.08337	1.21531e-17	C	-	10	96505880	C10orf129	1
10:96507575:C:T	GTEx/v7	Breast_Mammary_Tissue	ENSG00000138109	T	1.26723e-05	0.625236	0.00144206	C	-	10	96507575	CYP2C9	1
10:96507575:C:T	GTEx/v7	Breast_Mammary_Tissue	ENSG00000173124	T	1.24456e-18	1.28459	1.21531e-17	C	-	10	96507575	C10orf129	1
10:96507589:A:G	GTEx/v7	Breast_Mammary_Tissue	ENSG00000138109	G	3.94408e-06	0.655261	0.00144206	A	-	10	96507589	CYP2C9	1
10:96507589:A:G	GTEx/v7	Breast_Mammary_Tissue	ENSG00000173124	G	1.11333e-13	1.10581	1.21531e-17	A	-	10	96507589	C10orf129	1
10:96508011:C:T	GTEx/v7	Breast_Mammary_Tissue	ENSG00000173124	C	1.17801e-14	1.03312	1.21531e-17	T	-	10	96508011	C10orf129	1
10:96508039:A:C	GTEx/v7	Breast_Mammary_Tissue	ENSG00000173124	C	5.18093e-14	1.02012	1.21531e-17	A	-	10	96508039	C10orf129	1
10:96508789:T:TA	GTEx/v7	Breast_Mammary_Tissue	ENSG00000173124	T	2.20375e-14	1.02616	1.21531e-17	NA	NA	10	96508789	C10orf129	1
10:96509914:T:TC	GTEx/v7	Breast_Mammary_Tissue	ENSG00000138109	T	9.74438e-06	0.5912	0.00144206	NA	NA	10	96509914	CYP2C9	1
10:96509914:T:TC	GTEx/v7	Breast_Mammary_Tissue	ENSG00000173124	T	1.40801e-14	1.07106	1.21531e-17	NA	NA	10	96509914	C10orf129	1
10:96510711:C:CT	GTEx/v7	Breast_Mammary_Tissue	ENSG00000138109	C	8.49669e-07	0.661427	0.00144206	NA	NA	10	96510711	CYP2C9	1
10:96510711:C:CT	GTEx/v7	Breast_Mammary_Tissue	ENSG00000173124	C	1.49306e-16	1.14929	1.21531e-17	NA	NA	10	96510711	C10orf129	1
10:96511724:A:G	GTEx/v7	Breast_Mammary_Tissue	ENSG00000173124	G	1.04525e-14	1.03383	1.21531e-17	A	-	10	96511724	C10orf129	1
10:96512547:C:G	GTEx/v7	Breast_Mammary_Tissue	ENSG00000173124	G	1.04525e-14	1.03383	1.21531e-17	C	-	10	96512547	C10orf129	1
10:96513106:A:G	GTEx/v7	Breast_Mammary_Tissue	ENSG00000173124	A	1.04525e-14	1.03383	1.21531e-17	G	-	10	96513106	C10orf129	1
10:96514016:A:G	GTEx/v7	Breast_Mammary_Tissue	ENSG00000138109	G	8.07821e-06	0.631688	0.00144206	A	-	10	96514016	CYP2C9	1
10:96514016:A:G	GTEx/v7	Breast_Mammary_Tissue	ENSG00000173124	G	2.37116e-18	1.2623	1.21531e-17	A	-	10	96514016	C10orf129	1
10:96514363:A:T	GTEx/v7	Breast_Mammary_Tissue	ENSG00000138109	T	6.11455e-06	0.597798	0.00144206	A	-	10	96514363	CYP2C9	1
10:96514363:A:T	GTEx/v7	Breast_Mammary_Tissue	ENSG00000173124	T	2.98208e-15	1.08337	1.21531e-17	A	-	10	96514363	C10orf129	1
10:96514609:T:TC	GTEx/v7	Breast_Mammary_Tissue	ENSG00000138109	T	6.11455e-06	0.597798	0.00144206	NA	NA	10	96514609	CYP2C9	1
10:96514609:T:TC	GTEx/v7	Breast_Mammary_Tissue	ENSG00000173124	T	2.98208e-15	1.08337	1.21531e-17	NA	NA	10	96514609	C10orf129	1
10:96514778:A:C	GTEx/v7	Breast_Mammary_Tissue	ENSG00000173124	C	2.95965e-14	1.02679	1.21531e-17	A	-	10	96514778	C10orf129	1
10:96515341:A:G	GTEx/v7	Breast_Mammary_Tissue	ENSG00000138109	A	5.48849e-06	0.600164	0.00144206	G	-	10	96515341	CYP2C9	1
10:96515341:A:G	GTEx/v7	Breast_Mammary_Tissue	ENSG00000173124	A	2.95196e-15	1.08263	1.21531e-17	G	-	10	96515341	C10orf129	1
10:96515342:C:T	GTEx/v7	Breast_Mammary_Tissue	ENSG00000138109	C	7.15476e-06	0.632249	0.00144206	T	-	10	96515342	CYP2C9	1
10:96515342:C:T	GTEx/v7	Breast_Mammary_Tissue	ENSG00000173124	C	2.33231e-19	1.28668	1.21531e-17	T	-	10	96515342	C10orf129	1
10:96516575:C:T	GTEx/v7	Breast_Mammary_Tissue	ENSG00000173124	C	1.04525e-14	1.03383	1.21531e-17	T	-	10	96516575	C10orf129	1
10:96516699:G:T	GTEx/v7	Breast_Mammary_Tissue	ENSG00000138109	G	7.15476e-06	0.632249	0.00144206	T	-	10	96516699	CYP2C9	1
10:96516699:G:T	GTEx/v7	Breast_Mammary_Tissue	ENSG00000173124	G	2.33231e-19	1.28668	1.21531e-17	T	-	10	96516699	C10orf129	1
10:96517626:A:C	GTEx/v7	Breast_Mammary_Tissue	ENSG00000138109	A	7.15476e-06	0.632249	0.00144206	C	-	10	96517626	CYP2C9	1
10:96517626:A:C	GTEx/v7	Breast_Mammary_Tissue	ENSG00000173124	A	2.33231e-19	1.28668	1.21531e-17	C	-	10	96517626	C10orf129	1
10:96518705:C:T	GTEx/v7	Breast_Mammary_Tissue	ENSG00000173124	T	1.04525e-14	1.03383	1.21531e-17	C	-	10	96518705	C10orf129	1
10:96518844:A:G	GTEx/v7	Breast_Mammary_Tissue	ENSG00000173124	G	1.53633e-14	1.03304	1.21531e-17	A	-	10	96518844	C10orf129	1
10:96519132:C:T	GTEx/v7	Breast_Mammary_Tissue	ENSG00000138109	T	7.15476e-06	0.632249	0.00144206	C	-	10	96519132	CYP2C9	1
10:96519132:C:T	GTEx/v7	Breast_Mammary_Tissue	ENSG00000173124	T	2.33231e-19	1.28668	1.21531e-17	C	-	10	96519132	C10orf129	1
10:96519134:G:T	GTEx/v7	Breast_Mammary_Tissue	ENSG00000138109	T	7.15476e-06	0.632249	0.00144206	G	-	10	96519134	CYP2C9	1
10:96519134:G:T	GTEx/v7	Breast_Mammary_Tissue	ENSG00000173124	T	2.33231e-19	1.28668	1.21531e-17	G	-	10	96519134	C10orf129	1
10:96519244:G:T	GTEx/v7	Breast_Mammary_Tissue	ENSG00000138109	G	7.15476e-06	0.632249	0.00144206	T	-	10	96519244	CYP2C9	1
10:96519244:G:T	GTEx/v7	Breast_Mammary_Tissue	ENSG00000173124	G	2.33231e-19	1.28668	1.21531e-17	T	-	10	96519244	C10orf129	1
10:96519691:A:G	GTEx/v7	Breast_Mammary_Tissue	ENSG00000138109	A	7.15476e-06	0.632249	0.00144206	G	-	10	96519691	CYP2C9	1
10:96519691:A:G	GTEx/v7	Breast_Mammary_Tissue	ENSG00000173124	A	2.33231e-19	1.28668	1.21531e-17	G	-	10	96519691	C10orf129	1
10:96519743:C:T	GTEx/v7	Breast_Mammary_Tissue	ENSG00000138109	C	7.15476e-06	0.632249	0.00144206	T	-	10	96519743	CYP2C9	1
10:96519743:C:T	GTEx/v7	Breast_Mammary_Tissue	ENSG00000173124	C	2.33231e-19	1.28668	1.21531e-17	T	-	10	96519743	C10orf129	1
10:96521045:C:T	GTEx/v7	Breast_Mammary_Tissue	ENSG00000173124	T	1.04525e-14	1.03383	1.21531e-17	C	-	10	96521045	C10orf129	1
10:96521574:G:T	GTEx/v7	Breast_Mammary_Tissue	ENSG00000138109	G	6.11455e-06	0.597798	0.00144206	T	-	10	96521574	CYP2C9	1
10:96521574:G:T	GTEx/v7	Breast_Mammary_Tissue	ENSG00000173124	G	2.98208e-15	1.08337	1.21531e-17	T	-	10	96521574	C10orf129	1
10:96522561:C:T	GTEx/v7	Breast_Mammary_Tissue	ENSG00000173124	C	2.84739e-14	1.02674	1.21531e-17	T	-	10	96522561	C10orf129	1
10:96523402:A:G	GTEx/v7	Breast_Mammary_Tissue	ENSG00000138109	A	6.11455e-06	0.597798	0.00144206	G	-	10	96523402	CYP2C9	1
10:96523402:A:G	GTEx/v7	Breast_Mammary_Tissue	ENSG00000173124	A	2.98208e-15	1.08337	1.21531e-17	G	-	10	96523402	C10orf129	1
10:96524395:C:T	GTEx/v7	Breast_Mammary_Tissue	ENSG00000173124	T	4.32205e-08	0.668672	1.21531e-17	C	-	10	96524395	C10orf129	1
10:96525300:C:G	GTEx/v7	Breast_Mammary_Tissue	ENSG00000173124	C	1.04525e-14	1.03383	1.21531e-17	G	-	10	96525300	C10orf129	1
10:96526531:A:C	GTEx/v7	Breast_Mammary_Tissue	ENSG00000173124	C	1.04525e-14	1.03383	1.21531e-17	A	-	10	96526531	C10orf129	1
10:96527384:C:G	GTEx/v7	Breast_Mammary_Tissue	ENSG00000138109	C	1.40478e-05	0.572552	0.00144206	G	-	10	96527384	CYP2C9	1
10:96527384:C:G	GTEx/v7	Breast_Mammary_Tissue	ENSG00000173124	C	2.39972e-14	1.04731	1.21531e-17	G	-	10	96527384	C10orf129	1
10:96528430:C:T	GTEx/v7	Breast_Mammary_Tissue	ENSG00000138109	C	1.40478e-05	0.572552	0.00144206	T	-	10	96528430	CYP2C9	1
10:96528430:C:T	GTEx/v7	Breast_Mammary_Tissue	ENSG00000173124	C	2.39972e-14	1.04731	1.21531e-17	T	-	10	96528430	C10orf129	1
10:96529544:C:T	GTEx/v7	Breast_Mammary_Tissue	ENSG00000138109	C	1.40478e-05	0.572552	0.00144206	T	-	10	96529544	CYP2C9	1
10:96529544:C:T	GTEx/v7	Breast_Mammary_Tissue	ENSG00000173124	C	2.39972e-14	1.04731	1.21531e-17	T	-	10	96529544	C10orf129	1
10:96530260:C:T	GTEx/v7	Breast_Mammary_Tissue	ENSG00000138109	C	6.11455e-06	0.597798	0.00144206	T	-	10	96530260	CYP2C9	1
10:96530260:C:T	GTEx/v7	Breast_Mammary_Tissue	ENSG00000173124	C	2.98208e-15	1.08337	1.21531e-17	T	-	10	96530260	C10orf129	1
10:96530497:A:G	GTEx/v7	Breast_Mammary_Tissue	ENSG00000138109	G	7.15476e-06	0.632249	0.00144206	A	-	10	96530497	CYP2C9	1
10:96530497:A:G	GTEx/v7	Breast_Mammary_Tissue	ENSG00000173124	G	2.33231e-19	1.28668	1.21531e-17	A	-	10	96530497	C10orf129	1
10:96531260:G:T	GTEx/v7	Breast_Mammary_Tissue	ENSG00000138109	G	1.40478e-05	0.572552	0.00144206	T	-	10	96531260	CYP2C9	1
10:96531260:G:T	GTEx/v7	Breast_Mammary_Tissue	ENSG00000173124	G	2.39972e-14	1.04731	1.21531e-17	T	-	10	96531260	C10orf129	1
10:96531369:G:T	GTEx/v7	Breast_Mammary_Tissue	ENSG00000138109	G	6.11455e-06	0.597798	0.00144206	T	-	10	96531369	CYP2C9	1
10:96531369:G:T	GTEx/v7	Breast_Mammary_Tissue	ENSG00000173124	G	2.98208e-15	1.08337	1.21531e-17	T	-	10	96531369	C10orf129	1
10:96531598:C:T	GTEx/v7	Breast_Mammary_Tissue	ENSG00000138109	T	6.11455e-06	0.597798	0.00144206	C	-	10	96531598	CYP2C9	1
10:96531598:C:T	GTEx/v7	Breast_Mammary_Tissue	ENSG00000173124	T	2.98208e-15	1.08337	1.21531e-17	C	-	10	96531598	C10orf129	1
10:96532073:C:T	GTEx/v7	Breast_Mammary_Tissue	ENSG00000138109	C	7.15476e-06	0.632249	0.00144206	T	-	10	96532073	CYP2C9	1
10:96532073:C:T	GTEx/v7	Breast_Mammary_Tissue	ENSG00000173124	C	2.33231e-19	1.28668	1.21531e-17	T	-	10	96532073	C10orf129	1
10:96532930:A:G	GTEx/v7	Breast_Mammary_Tissue	ENSG00000173124	A	1.04525e-14	1.03383	1.21531e-17	G	-	10	96532930	C10orf129	1
10:96533173:C:T	GTEx/v7	Breast_Mammary_Tissue	ENSG00000138109	T	7.15476e-06	0.632249	0.00144206	C	-	10	96533173	CYP2C9	1
10:96533173:C:T	GTEx/v7	Breast_Mammary_Tissue	ENSG00000173124	T	2.33231e-19	1.28668	1.21531e-17	C	-	10	96533173	C10orf129	1
10:96533587:C:T	GTEx/v7	Breast_Mammary_Tissue	ENSG00000138109	C	1.40478e-05	0.572552	0.00144206	T	-	10	96533587	CYP2C9	1
10:96533587:C:T	GTEx/v7	Breast_Mammary_Tissue	ENSG00000173124	C	2.39972e-14	1.04731	1.21531e-17	T	-	10	96533587	C10orf129	1
10:96533767:A:G	GTEx/v7	Breast_Mammary_Tissue	ENSG00000138109	G	1.40478e-05	0.572552	0.00144206	A	-	10	96533767	CYP2C9	1
10:96533767:A:G	GTEx/v7	Breast_Mammary_Tissue	ENSG00000173124	G	2.39972e-14	1.04731	1.21531e-17	A	-	10	96533767	C10orf129	1
10:96534043:A:T	GTEx/v7	Breast_Mammary_Tissue	ENSG00000138109	A	6.11455e-06	0.597798	0.00144206	T	-	10	96534043	CYP2C9	1
10:96534043:A:T	GTEx/v7	Breast_Mammary_Tissue	ENSG00000173124	A	2.98208e-15	1.08337	1.21531e-17	T	-	10	96534043	C10orf129	1
10:96534234:A:G	GTEx/v7	Breast_Mammary_Tissue	ENSG00000138109	G	7.15476e-06	0.632249	0.00144206	A	-	10	96534234	CYP2C9	1
10:96534234:A:G	GTEx/v7	Breast_Mammary_Tissue	ENSG00000173124	G	2.33231e-19	1.28668	1.21531e-17	A	-	10	96534234	C10orf129	1
10:96534475:G:T	GTEx/v7	Breast_Mammary_Tissue	ENSG00000138109	G	6.11455e-06	0.597798	0.00144206	T	-	10	96534475	CYP2C9	1
10:96534475:G:T	GTEx/v7	Breast_Mammary_Tissue	ENSG00000173124	G	2.98208e-15	1.08337	1.21531e-17	T	-	10	96534475	C10orf129	1
10:96535628:C:T	GTEx/v7	Breast_Mammary_Tissue	ENSG00000138109	C	1.40478e-05	0.572552	0.00144206	T	-	10	96535628	CYP2C9	1
10:96535628:C:T	GTEx/v7	Breast_Mammary_Tissue	ENSG00000173124	C	2.39972e-14	1.04731	1.21531e-17	T	-	10	96535628	C10orf129	1
10:96539144:A:G	GTEx/v7	Breast_Mammary_Tissue	ENSG00000138109	G	6.11455e-06	0.597798	0.00144206	A	-	10	96539144	CYP2C9	1
10:96539144:A:G	GTEx/v7	Breast_Mammary_Tissue	ENSG00000173124	G	2.98208e-15	1.08337	1.21531e-17	A	-	10	96539144	C10orf129	1
10:96539980:C:CTT	GTEx/v7	Breast_Mammary_Tissue	ENSG00000138109	C	7.07512e-06	0.6319	0.00144206	NA	NA	10	96539980	CYP2C9	1
10:96539980:C:CTT	GTEx/v7	Breast_Mammary_Tissue	ENSG00000173124	C	2.88537e-19	1.28261	1.21531e-17	NA	NA	10	96539980	C10orf129	1
10:96540889:A:G	GTEx/v7	Breast_Mammary_Tissue	ENSG00000138109	A	6.11455e-06	0.597798	0.00144206	G	-	10	96540889	CYP2C9	1
10:96540889:A:G	GTEx/v7	Breast_Mammary_Tissue	ENSG00000173124	A	2.98208e-15	1.08337	1.21531e-17	G	-	10	96540889	C10orf129	1
10:96541373:A:G	GTEx/v7	Breast_Mammary_Tissue	ENSG00000138109	G	5.08285e-06	0.636367	0.00144206	A	-	10	96541373	CYP2C9	1
10:96541373:A:G	GTEx/v7	Breast_Mammary_Tissue	ENSG00000173124	G	1.90408e-13	1.07668	1.21531e-17	A	-	10	96541373	C10orf129	1
10:96542689:A:G	GTEx/v7	Breast_Mammary_Tissue	ENSG00000138109	G	1.40478e-05	0.572552	0.00144206	A	-	10	96542689	CYP2C9	1
10:96542689:A:G	GTEx/v7	Breast_Mammary_Tissue	ENSG00000173124	G	2.39972e-14	1.04731	1.21531e-17	A	-	10	96542689	C10orf129	1
10:96543753:C:G	GTEx/v7	Breast_Mammary_Tissue	ENSG00000173124	G	9.6466e-19	1.27827	1.21531e-17	C	-	10	96543753	C10orf129	1
10:96544815:C:T	GTEx/v7	Breast_Mammary_Tissue	ENSG00000138109	C	6.11455e-06	0.597798	0.00144206	T	-	10	96544815	CYP2C9	1
10:96544815:C:T	GTEx/v7	Breast_Mammary_Tissue	ENSG00000173124	C	2.98208e-15	1.08337	1.21531e-17	T	-	10	96544815	C10orf129	1
10:96544980:C:T	GTEx/v7	Breast_Mammary_Tissue	ENSG00000173124	T	6.41119e-14	1.04086	1.21531e-17	C	-	10	96544980	C10orf129	1
10:96545475:C:T	GTEx/v7	Breast_Mammary_Tissue	ENSG00000138109	T	7.15476e-06	0.632249	0.00144206	C	-	10	96545475	CYP2C9	1
10:96545475:C:T	GTEx/v7	Breast_Mammary_Tissue	ENSG00000173124	T	2.33231e-19	1.28668	1.21531e-17	C	-	10	96545475	C10orf129	1
10:96545632:C:T	GTEx/v7	Breast_Mammary_Tissue	ENSG00000138109	T	7.15476e-06	0.632249	0.00144206	C	-	10	96545632	CYP2C9	1
10:96545632:C:T	GTEx/v7	Breast_Mammary_Tissue	ENSG00000173124	T	2.33231e-19	1.28668	1.21531e-17	C	-	10	96545632	C10orf129	1
10:96546020:A:T	GTEx/v7	Breast_Mammary_Tissue	ENSG00000138109	A	7.15476e-06	0.632249	0.00144206	T	-	10	96546020	CYP2C9	1
10:96546020:A:T	GTEx/v7	Breast_Mammary_Tissue	ENSG00000173124	A	2.33231e-19	1.28668	1.21531e-17	T	-	10	96546020	C10orf129	1
10:96546246:G:T	GTEx/v7	Breast_Mammary_Tissue	ENSG00000138109	T	7.15476e-06	0.632249	0.00144206	G	-	10	96546246	CYP2C9	1
10:96546246:G:T	GTEx/v7	Breast_Mammary_Tissue	ENSG00000173124	T	2.33231e-19	1.28668	1.21531e-17	G	-	10	96546246	C10orf129	1
10:96546697:A:C	GTEx/v7	Breast_Mammary_Tissue	ENSG00000138109	C	6.53855e-06	0.633976	0.00144206	A	-	10	96546697	CYP2C9	1
10:96546697:A:C	GTEx/v7	Breast_Mammary_Tissue	ENSG00000173124	C	2.79832e-19	1.28266	1.21531e-17	A	-	10	96546697	C10orf129	1
10:96547356:A:T	GTEx/v7	Breast_Mammary_Tissue	ENSG00000138109	A	6.11455e-06	0.597798	0.00144206	T	-	10	96547356	CYP2C9	1
10:96547356:A:T	GTEx/v7	Breast_Mammary_Tissue	ENSG00000173124	A	2.98208e-15	1.08337	1.21531e-17	T	-	10	96547356	C10orf129	1
10:96547736:A:T	GTEx/v7	Breast_Mammary_Tissue	ENSG00000173124	A	9.38944e-19	1.27984	1.21531e-17	T	-	10	96547736	C10orf129	1
10:96548490:C:T	GTEx/v7	Breast_Mammary_Tissue	ENSG00000138109	T	1.71304e-05	0.56705	0.00144206	C	-	10	96548490	CYP2C9	1
10:96548490:C:T	GTEx/v7	Breast_Mammary_Tissue	ENSG00000173124	T	1.79415e-14	1.05173	1.21531e-17	C	-	10	96548490	C10orf129	1
10:96548877:G:GT	GTEx/v7	Breast_Mammary_Tissue	ENSG00000138109	GT	3.63908e-06	0.659765	0.00144206	NA	NA	10	96548877	CYP2C9	1
10:96548877:G:GT	GTEx/v7	Breast_Mammary_Tissue	ENSG00000173124	GT	9.31855e-19	1.2855	1.21531e-17	NA	NA	10	96548877	C10orf129	1
10:96549486:C:T	GTEx/v7	Breast_Mammary_Tissue	ENSG00000138109	T	6.11455e-06	0.597798	0.00144206	C	-	10	96549486	CYP2C9	1
10:96549486:C:T	GTEx/v7	Breast_Mammary_Tissue	ENSG00000173124	T	2.98208e-15	1.08337	1.21531e-17	C	-	10	96549486	C10orf129	1
10:96549859:A:T	GTEx/v7	Breast_Mammary_Tissue	ENSG00000138109	T	6.11455e-06	0.597798	0.00144206	A	-	10	96549859	CYP2C9	1
10:96549859:A:T	GTEx/v7	Breast_Mammary_Tissue	ENSG00000173124	T	2.98208e-15	1.08337	1.21531e-17	A	-	10	96549859	C10orf129	1
10:96549881:C:CT	GTEx/v7	Breast_Mammary_Tissue	ENSG00000138109	C	6.11455e-06	0.597798	0.00144206	NA	NA	10	96549881	CYP2C9	1
10:96549881:C:CT	GTEx/v7	Breast_Mammary_Tissue	ENSG00000173124	C	2.98208e-15	1.08337	1.21531e-17	NA	NA	10	96549881	C10orf129	1
10:96550077:A:T	GTEx/v7	Breast_Mammary_Tissue	ENSG00000138109	T	6.11455e-06	0.597798	0.00144206	A	-	10	96550077	CYP2C9	1
10:96550077:A:T	GTEx/v7	Breast_Mammary_Tissue	ENSG00000173124	T	2.98208e-15	1.08337	1.21531e-17	A	-	10	96550077	C10orf129	1
10:96550919:A:T	GTEx/v7	Breast_Mammary_Tissue	ENSG00000138109	A	7.15476e-06	0.632249	0.00144206	T	-	10	96550919	CYP2C9	1
10:96550919:A:T	GTEx/v7	Breast_Mammary_Tissue	ENSG00000173124	A	2.33231e-19	1.28668	1.21531e-17	T	-	10	96550919	C10orf129	1
10:96551090:A:G	GTEx/v7	Breast_Mammary_Tissue	ENSG00000138109	G	1.40478e-05	0.572552	0.00144206	A	-	10	96551090	CYP2C9	1
10:96551090:A:G	GTEx/v7	Breast_Mammary_Tissue	ENSG00000173124	G	2.39972e-14	1.04731	1.21531e-17	A	-	10	96551090	C10orf129	1
10:96551092:C:T	GTEx/v7	Breast_Mammary_Tissue	ENSG00000138109	T	1.64648e-05	0.569805	0.00144206	C	-	10	96551092	CYP2C9	1
10:96551092:C:T	GTEx/v7	Breast_Mammary_Tissue	ENSG00000173124	T	2.1745e-14	1.05186	1.21531e-17	C	-	10	96551092	C10orf129	1
10:96551216:C:G	GTEx/v7	Breast_Mammary_Tissue	ENSG00000138109	C	7.15476e-06	0.632249	0.00144206	G	-	10	96551216	CYP2C9	1
10:96551216:C:G	GTEx/v7	Breast_Mammary_Tissue	ENSG00000173124	C	2.33231e-19	1.28668	1.21531e-17	G	-	10	96551216	C10orf129	1
10:96551475:A:G	GTEx/v7	Breast_Mammary_Tissue	ENSG00000138109	A	7.15476e-06	0.632249	0.00144206	NA	NA	10	96551475	CYP2C9	1
10:96551475:A:G	GTEx/v7	Breast_Mammary_Tissue	ENSG00000173124	A	2.33231e-19	1.28668	1.21531e-17	NA	NA	10	96551475	C10orf129	1
10:96552187:C:T	GTEx/v7	Breast_Mammary_Tissue	ENSG00000138109	T	7.15476e-06	0.632249	0.00144206	C	-	10	96552187	CYP2C9	1
10:96552187:C:T	GTEx/v7	Breast_Mammary_Tissue	ENSG00000173124	T	2.33231e-19	1.28668	1.21531e-17	C	-	10	96552187	C10orf129	1
10:96552188:A:T	GTEx/v7	Breast_Mammary_Tissue	ENSG00000138109	A	1.40478e-05	0.572552	0.00144206	T	-	10	96552188	CYP2C9	1
10:96552188:A:T	GTEx/v7	Breast_Mammary_Tissue	ENSG00000173124	A	2.39972e-14	1.04731	1.21531e-17	T	-	10	96552188	C10orf129	1
10:96552327:A:G	GTEx/v7	Breast_Mammary_Tissue	ENSG00000138109	G	6.11455e-06	0.597798	0.00144206	A	-	10	96552327	CYP2C9	1
10:96552327:A:G	GTEx/v7	Breast_Mammary_Tissue	ENSG00000173124	G	2.98208e-15	1.08337	1.21531e-17	A	-	10	96552327	C10orf129	1
10:96553499:C:G	GTEx/v7	Breast_Mammary_Tissue	ENSG00000138109	C	1.40478e-05	0.572552	0.00144206	G	-	10	96553499	CYP2C9	1
10:96553499:C:G	GTEx/v7	Breast_Mammary_Tissue	ENSG00000173124	C	2.39972e-14	1.04731	1.21531e-17	G	-	10	96553499	C10orf129	1
10:96553520:A:G	GTEx/v7	Breast_Mammary_Tissue	ENSG00000138109	A	6.11455e-06	0.597798	0.00144206	G	-	10	96553520	CYP2C9	1
10:96553520:A:G	GTEx/v7	Breast_Mammary_Tissue	ENSG00000173124	A	2.98208e-15	1.08337	1.21531e-17	G	-	10	96553520	C10orf129	1
10:96553577:A:G	GTEx/v7	Breast_Mammary_Tissue	ENSG00000138109	G	7.15476e-06	0.632249	0.00144206	A	-	10	96553577	CYP2C9	1
10:96553577:A:G	GTEx/v7	Breast_Mammary_Tissue	ENSG00000173124	G	2.33231e-19	1.28668	1.21531e-17	A	-	10	96553577	C10orf129	1
10:96553689:G:T	GTEx/v7	Breast_Mammary_Tissue	ENSG00000138109	G	6.11455e-06	0.597798	0.00144206	T	-	10	96553689	CYP2C9	1
10:96553689:G:T	GTEx/v7	Breast_Mammary_Tissue	ENSG00000173124	G	2.98208e-15	1.08337	1.21531e-17	T	-	10	96553689	C10orf129	1
10:96553753:A:G	GTEx/v7	Breast_Mammary_Tissue	ENSG00000138109	A	1.45433e-06	0.669459	0.00144206	G	-	10	96553753	CYP2C9	1
10:96553753:A:G	GTEx/v7	Breast_Mammary_Tissue	ENSG00000173124	A	1.95119e-18	1.24701	1.21531e-17	G	-	10	96553753	C10orf129	1
10:96553758:G:T	GTEx/v7	Breast_Mammary_Tissue	ENSG00000138109	G	1.40478e-05	0.572552	0.00144206	T	-	10	96553758	CYP2C9	1
10:96553758:G:T	GTEx/v7	Breast_Mammary_Tissue	ENSG00000173124	G	2.39972e-14	1.04731	1.21531e-17	T	-	10	96553758	C10orf129	1
10:96553918:C:T	GTEx/v7	Breast_Mammary_Tissue	ENSG00000138109	T	7.15476e-06	0.632249	0.00144206	C	-	10	96553918	CYP2C9	1
10:96553918:C:T	GTEx/v7	Breast_Mammary_Tissue	ENSG00000173124	T	2.33231e-19	1.28668	1.21531e-17	C	-	10	96553918	C10orf129	1
10:96554049:C:G	GTEx/v7	Breast_Mammary_Tissue	ENSG00000138109	G	1.40478e-05	0.572552	0.00144206	C	-	10	96554049	CYP2C9	1
10:96554049:C:G	GTEx/v7	Breast_Mammary_Tissue	ENSG00000173124	G	2.39972e-14	1.04731	1.21531e-17	C	-	10	96554049	C10orf129	1
10:96554771:C:T	GTEx/v7	Breast_Mammary_Tissue	ENSG00000138109	C	7.15476e-06	0.632249	0.00144206	T	-	10	96554771	CYP2C9	1
10:96554771:C:T	GTEx/v7	Breast_Mammary_Tissue	ENSG00000173124	C	2.33231e-19	1.28668	1.21531e-17	T	-	10	96554771	C10orf129	1
10:96555316:G:T	GTEx/v7	Breast_Mammary_Tissue	ENSG00000138109	G	1.40478e-05	0.572552	0.00144206	T	-	10	96555316	CYP2C9	1
10:96555316:G:T	GTEx/v7	Breast_Mammary_Tissue	ENSG00000173124	G	2.39972e-14	1.04731	1.21531e-17	T	-	10	96555316	C10orf129	1
10:96555447:A:G	GTEx/v7	Breast_Mammary_Tissue	ENSG00000138109	G	1.40478e-05	0.572552	0.00144206	A	-	10	96555447	CYP2C9	1
10:96555447:A:G	GTEx/v7	Breast_Mammary_Tissue	ENSG00000173124	G	2.39972e-14	1.04731	1.21531e-17	A	-	10	96555447	C10orf129	1
10:96555605:G:GT	GTEx/v7	Breast_Mammary_Tissue	ENSG00000138109	G	6.52216e-06	0.596061	0.00144206	NA	NA	10	96555605	CYP2C9	1
10:96555605:G:GT	GTEx/v7	Breast_Mammary_Tissue	ENSG00000173124	G	3.65903e-15	1.08034	1.21531e-17	NA	NA	10	96555605	C10orf129	1
10:96556316:A:G	GTEx/v7	Breast_Mammary_Tissue	ENSG00000138109	A	6.04699e-06	0.598192	0.00144206	G	-	10	96556316	CYP2C9	1
10:96556316:A:G	GTEx/v7	Breast_Mammary_Tissue	ENSG00000173124	A	3.39024e-15	1.08168	1.21531e-17	G	-	10	96556316	C10orf129	1
10:96556671:A:T	GTEx/v7	Breast_Mammary_Tissue	ENSG00000138109	A	1.40478e-05	0.572552	0.00144206	T	-	10	96556671	CYP2C9	1
10:96556671:A:T	GTEx/v7	Breast_Mammary_Tissue	ENSG00000173124	A	2.39972e-14	1.04731	1.21531e-17	T	-	10	96556671	C10orf129	1
10:96557212:G:T	GTEx/v7	Breast_Mammary_Tissue	ENSG00000138109	T	5.374e-06	0.607628	0.00144206	G	-	10	96557212	CYP2C9	1
10:96557212:G:T	GTEx/v7	Breast_Mammary_Tissue	ENSG00000173124	T	2.14854e-15	1.09974	1.21531e-17	G	-	10	96557212	C10orf129	1
10:96560487:C:T	GTEx/v7	Breast_Mammary_Tissue	ENSG00000138109	C	1.40478e-05	0.572552	0.00144206	T	-	10	96560487	CYP2C9	1
10:96560487:C:T	GTEx/v7	Breast_Mammary_Tissue	ENSG00000173124	C	2.39972e-14	1.04731	1.21531e-17	T	-	10	96560487	C10orf129	1
10:96560618:G:T	GTEx/v7	Breast_Mammary_Tissue	ENSG00000138109	G	6.11455e-06	0.597798	0.00144206	T	-	10	96560618	CYP2C9	1
10:96560618:G:T	GTEx/v7	Breast_Mammary_Tissue	ENSG00000173124	G	2.98208e-15	1.08337	1.21531e-17	T	-	10	96560618	C10orf129	1
10:96560695:A:G	GTEx/v7	Breast_Mammary_Tissue	ENSG00000138109	G	6.11455e-06	0.597798	0.00144206	A	-	10	96560695	CYP2C9	1
10:96560695:A:G	GTEx/v7	Breast_Mammary_Tissue	ENSG00000173124	G	2.98208e-15	1.08337	1.21531e-17	A	-	10	96560695	C10orf129	1
10:96560911:C:T	GTEx/v7	Breast_Mammary_Tissue	ENSG00000138109	T	7.15476e-06	0.632249	0.00144206	C	-	10	96560911	CYP2C9	1
10:96560911:C:T	GTEx/v7	Breast_Mammary_Tissue	ENSG00000173124	T	2.33231e-19	1.28668	1.21531e-17	C	-	10	96560911	C10orf129	1
10:96561988:A:G	GTEx/v7	Breast_Mammary_Tissue	ENSG00000138109	A	1.17211e-05	0.581683	0.00144206	G	-	10	96561988	CYP2C9	1
10:96561988:A:G	GTEx/v7	Breast_Mammary_Tissue	ENSG00000173124	A	5.60826e-18	1.17176	1.21531e-17	G	-	10	96561988	C10orf129	1
10:96562482:C:T	GTEx/v7	Breast_Mammary_Tissue	ENSG00000138109	C	6.11455e-06	0.597798	0.00144206	T	-	10	96562482	CYP2C9	1
10:96562482:C:T	GTEx/v7	Breast_Mammary_Tissue	ENSG00000173124	C	2.98208e-15	1.08337	1.21531e-17	T	-	10	96562482	C10orf129	1
10:96565151:A:C	GTEx/v7	Breast_Mammary_Tissue	ENSG00000138109	C	1.40478e-05	0.572552	0.00144206	A	-	10	96565151	CYP2C9	1
10:96565151:A:C	GTEx/v7	Breast_Mammary_Tissue	ENSG00000173124	C	2.39972e-14	1.04731	1.21531e-17	A	-	10	96565151	C10orf129	1
10:96566698:A:G	GTEx/v7	Breast_Mammary_Tissue	ENSG00000138109	G	7.15476e-06	0.632249	0.00144206	A	-	10	96566698	CYP2C9	1
10:96566698:A:G	GTEx/v7	Breast_Mammary_Tissue	ENSG00000173124	G	2.33231e-19	1.28668	1.21531e-17	A	-	10	96566698	C10orf129	1
10:96566779:G:T	GTEx/v7	Breast_Mammary_Tissue	ENSG00000138109	G	1.62036e-05	0.659675	0.00144206	T	-	10	96566779	CYP2C9	1
10:96566779:G:T	GTEx/v7	Breast_Mammary_Tissue	ENSG00000173124	G	4.42005e-18	1.35323	1.21531e-17	T	-	10	96566779	C10orf129	1
10:96568033:T:TA	GTEx/v7	Breast_Mammary_Tissue	ENSG00000138109	T	2.16442e-05	0.56136	0.00144206	NA	NA	10	96568033	CYP2C9	1
10:96568033:T:TA	GTEx/v7	Breast_Mammary_Tissue	ENSG00000173124	T	1.60412e-14	1.05507	1.21531e-17	NA	NA	10	96568033	C10orf129	1
10:96568035:A:T	GTEx/v7	Breast_Mammary_Tissue	ENSG00000138109	T	2.43002e-07	-0.702873	0.00144206	NA	NA	10	96568035	CYP2C9	1
10:96568035:A:T	GTEx/v7	Breast_Mammary_Tissue	ENSG00000173124	T	3.37091e-13	-1.04862	1.21531e-17	NA	NA	10	96568035	C10orf129	1
10:96569827:C:T	GTEx/v7	Breast_Mammary_Tissue	ENSG00000138109	T	7.15476e-06	0.632249	0.00144206	C	-	10	96569827	CYP2C9	1
10:96569827:C:T	GTEx/v7	Breast_Mammary_Tissue	ENSG00000173124	T	2.33231e-19	1.28668	1.21531e-17	C	-	10	96569827	C10orf129	1
10:96570276:C:CTT	GTEx/v7	Breast_Mammary_Tissue	ENSG00000138109	CTT	3.52597e-06	0.667625	0.00144206	NA	NA	10	96570276	CYP2C9	1
10:96570276:C:CTT	GTEx/v7	Breast_Mammary_Tissue	ENSG00000173124	CTT	1.10937e-20	1.3559	1.21531e-17	NA	NA	10	96570276	C10orf129	1
10:96570501:A:T	GTEx/v7	Breast_Mammary_Tissue	ENSG00000138109	T	9.28465e-07	0.712406	0.00144206	A	-	10	96570501	CYP2C9	1
10:96570501:A:T	GTEx/v7	Breast_Mammary_Tissue	ENSG00000173124	T	1.03235e-21	1.40083	1.21531e-17	A	-	10	96570501	C10orf129	1
10:96570509:G:T	GTEx/v7	Breast_Mammary_Tissue	ENSG00000138109	T	6.97039e-07	0.713154	0.00144206	G	-	10	96570509	CYP2C9	1
10:96570509:G:T	GTEx/v7	Breast_Mammary_Tissue	ENSG00000173124	T	8.39428e-21	1.36225	1.21531e-17	G	-	10	96570509	C10orf129	1
10:96571199:A:C	GTEx/v7	Breast_Mammary_Tissue	ENSG00000138109	C	6.76105e-06	0.595786	0.00144206	A	-	10	96571199	CYP2C9	1
10:96571199:A:C	GTEx/v7	Breast_Mammary_Tissue	ENSG00000173124	C	3.71264e-15	1.08137	1.21531e-17	A	-	10	96571199	C10orf129	1
10:96573396:C:G	GTEx/v7	Breast_Mammary_Tissue	ENSG00000138109	G	7.15476e-06	0.632249	0.00144206	C	-	10	96573396	CYP2C9	1
10:96573396:C:G	GTEx/v7	Breast_Mammary_Tissue	ENSG00000173124	G	2.33231e-19	1.28668	1.21531e-17	C	-	10	96573396	C10orf129	1
10:96575280:A:G	GTEx/v7	Breast_Mammary_Tissue	ENSG00000138109	G	1.40478e-05	0.572552	0.00144206	A	-	10	96575280	CYP2C9	1
10:96575280:A:G	GTEx/v7	Breast_Mammary_Tissue	ENSG00000173124	G	2.39972e-14	1.04731	1.21531e-17	A	-	10	96575280	C10orf129	1
10:96576190:A:C	GTEx/v7	Breast_Mammary_Tissue	ENSG00000138109	C	1.41531e-05	0.621928	0.00144206	A	-	10	96576190	CYP2C9	1
10:96576190:A:C	GTEx/v7	Breast_Mammary_Tissue	ENSG00000173124	C	1.34636e-18	1.28353	1.21531e-17	A	-	10	96576190	C10orf129	1
10:96580064:A:T	GTEx/v7	Breast_Mammary_Tissue	ENSG00000138109	T	7.15476e-06	0.632249	0.00144206	NA	NA	10	96580064	CYP2C9	1
10:96580064:A:T	GTEx/v7	Breast_Mammary_Tissue	ENSG00000173124	T	2.33231e-19	1.28668	1.21531e-17	NA	NA	10	96580064	C10orf129	1
10:96580140:G:T	GTEx/v7	Breast_Mammary_Tissue	ENSG00000138109	G	7.15476e-06	0.632249	0.00144206	T	-	10	96580140	CYP2C9	1
10:96580140:G:T	GTEx/v7	Breast_Mammary_Tissue	ENSG00000173124	G	2.33231e-19	1.28668	1.21531e-17	T	-	10	96580140	C10orf129	1
10:96582914:A:G	GTEx/v7	Breast_Mammary_Tissue	ENSG00000138109	A	1.50741e-05	0.590982	0.00144206	G	-	10	96582914	CYP2C9	1
10:96582914:A:G	GTEx/v7	Breast_Mammary_Tissue	ENSG00000173124	A	1.92327e-19	1.24773	1.21531e-17	G	-	10	96582914	C10orf129	1
10:96588811:C:T	GTEx/v7	Breast_Mammary_Tissue	ENSG00000138109	T	7.15476e-06	0.632249	0.00144206	NA	NA	10	96588811	CYP2C9	1
10:96588811:C:T	GTEx/v7	Breast_Mammary_Tissue	ENSG00000173124	T	2.33231e-19	1.28668	1.21531e-17	NA	NA	10	96588811	C10orf129	1
10:96589138:C:G	GTEx/v7	Breast_Mammary_Tissue	ENSG00000138109	G	7.15476e-06	0.632249	0.00144206	NA	NA	10	96589138	CYP2C9	1
10:96589138:C:G	GTEx/v7	Breast_Mammary_Tissue	ENSG00000173124	G	2.33231e-19	1.28668	1.21531e-17	NA	NA	10	96589138	C10orf129	1
10:96590970:C:CT	GTEx/v7	Breast_Mammary_Tissue	ENSG00000138109	CT	1.78079e-05	0.573918	0.00144206	NA	NA	10	96590970	CYP2C9	1
10:96590970:C:CT	GTEx/v7	Breast_Mammary_Tissue	ENSG00000173124	CT	7.50403e-14	1.04417	1.21531e-17	NA	NA	10	96590970	C10orf129	1
10:96594700:C:T	GTEx/v7	Breast_Mammary_Tissue	ENSG00000138109	T	7.15476e-06	0.632249	0.00144206	C	-	10	96594700	CYP2C9	1
10:96594700:C:T	GTEx/v7	Breast_Mammary_Tissue	ENSG00000173124	T	2.33231e-19	1.28668	1.21531e-17	C	-	10	96594700	C10orf129	1
10:96596151:G:GT	GTEx/v7	Breast_Mammary_Tissue	ENSG00000138109	GT	2.32116e-05	0.594352	0.00144206	NA	NA	10	96596151	CYP2C9	1
10:96596151:G:GT	GTEx/v7	Breast_Mammary_Tissue	ENSG00000173124	GT	2.15377e-17	1.21967	1.21531e-17	NA	NA	10	96596151	C10orf129	1
10:96596436:A:G	GTEx/v7	Breast_Mammary_Tissue	ENSG00000138109	A	7.15476e-06	0.632249	0.00144206	G	-	10	96596436	CYP2C9	1
10:96596436:A:G	GTEx/v7	Breast_Mammary_Tissue	ENSG00000173124	A	2.33231e-19	1.28668	1.21531e-17	G	-	10	96596436	C10orf129	1
10:96596483:C:T	GTEx/v7	Breast_Mammary_Tissue	ENSG00000138109	T	1.40478e-05	0.572552	0.00144206	NA	NA	10	96596483	CYP2C9	1
10:96596483:C:T	GTEx/v7	Breast_Mammary_Tissue	ENSG00000173124	T	2.39972e-14	1.04731	1.21531e-17	NA	NA	10	96596483	C10orf129	1
10:96596641:C:G	GTEx/v7	Breast_Mammary_Tissue	ENSG00000138109	G	7.15476e-06	0.632249	0.00144206	C	-	10	96596641	CYP2C9	1
10:96596641:C:G	GTEx/v7	Breast_Mammary_Tissue	ENSG00000173124	G	2.33231e-19	1.28668	1.21531e-17	C	-	10	96596641	C10orf129	1
10:96596695:G:GC	GTEx/v7	Breast_Mammary_Tissue	ENSG00000138109	G	6.11455e-06	0.597798	0.00144206	NA	NA	10	96596695	CYP2C9	1
10:96596695:G:GC	GTEx/v7	Breast_Mammary_Tissue	ENSG00000173124	G	2.98208e-15	1.08337	1.21531e-17	NA	NA	10	96596695	C10orf129	1
10:96596750:C:G	GTEx/v7	Breast_Mammary_Tissue	ENSG00000138109	G	1.40478e-05	0.572552	0.00144206	C	-	10	96596750	CYP2C9	1
10:96596750:C:G	GTEx/v7	Breast_Mammary_Tissue	ENSG00000173124	G	2.39972e-14	1.04731	1.21531e-17	C	-	10	96596750	C10orf129	1
10:96598316:C:T	GTEx/v7	Breast_Mammary_Tissue	ENSG00000138109	T	7.15476e-06	0.632249	0.00144206	C	-	10	96598316	CYP2C9	1
10:96598316:C:T	GTEx/v7	Breast_Mammary_Tissue	ENSG00000173124	T	2.33231e-19	1.28668	1.21531e-17	C	-	10	96598316	C10orf129	1
10:96598815:A:G	GTEx/v7	Breast_Mammary_Tissue	ENSG00000173124	G	7.22162e-15	1.03991	1.21531e-17	A	-	10	96598815	C10orf129	1
10:96599761:A:T	GTEx/v7	Breast_Mammary_Tissue	ENSG00000138109	T	6.76105e-06	0.595786	0.00144206	A	-	10	96599761	CYP2C9	1
10:96599761:A:T	GTEx/v7	Breast_Mammary_Tissue	ENSG00000173124	T	3.71264e-15	1.08137	1.21531e-17	A	-	10	96599761	C10orf129	1
10:96600123:A:G	GTEx/v7	Breast_Mammary_Tissue	ENSG00000138109	A	7.15476e-06	0.632249	0.00144206	G	-	10	96600123	CYP2C9	1
10:96600123:A:G	GTEx/v7	Breast_Mammary_Tissue	ENSG00000173124	A	2.33231e-19	1.28668	1.21531e-17	G	-	10	96600123	C10orf129	1
10:96601144:A:G	GTEx/v7	Breast_Mammary_Tissue	ENSG00000138109	A	7.15476e-06	0.632249	0.00144206	G	-	10	96601144	CYP2C9	1
10:96601144:A:G	GTEx/v7	Breast_Mammary_Tissue	ENSG00000173124	A	2.33231e-19	1.28668	1.21531e-17	G	-	10	96601144	C10orf129	1
10:96601761:C:T	GTEx/v7	Breast_Mammary_Tissue	ENSG00000138109	T	1.40478e-05	0.572552	0.00144206	C	-	10	96601761	CYP2C9	1
10:96601761:C:T	GTEx/v7	Breast_Mammary_Tissue	ENSG00000173124	T	2.39972e-14	1.04731	1.21531e-17	C	-	10	96601761	C10orf129	1
10:96602623:A:G	GTEx/v7	Breast_Mammary_Tissue	ENSG00000138109	A	7.15476e-06	0.632249	0.00144206	G	-	10	96602623	CYP2C9	1
10:96602623:A:G	GTEx/v7	Breast_Mammary_Tissue	ENSG00000173124	A	2.33231e-19	1.28668	1.21531e-17	G	-	10	96602623	C10orf129	1
10:96603091:A:T	GTEx/v7	Breast_Mammary_Tissue	ENSG00000138109	A	7.15476e-06	0.632249	0.00144206	T	-	10	96603091	CYP2C9	1
10:96603091:A:T	GTEx/v7	Breast_Mammary_Tissue	ENSG00000173124	A	2.33231e-19	1.28668	1.21531e-17	T	-	10	96603091	C10orf129	1
10:96603745:C:T	GTEx/v7	Breast_Mammary_Tissue	ENSG00000138109	C	1.13416e-05	0.628731	0.00144206	T	-	10	96603745	CYP2C9	1
10:96603745:C:T	GTEx/v7	Breast_Mammary_Tissue	ENSG00000173124	C	1.4178e-18	1.28325	1.21531e-17	T	-	10	96603745	C10orf129	1
10:96607676:C:G	GTEx/v7	Breast_Mammary_Tissue	ENSG00000138109	G	4.74759e-07	0.700849	0.00144206	NA	NA	10	96607676	CYP2C9	1
10:96607676:C:G	GTEx/v7	Breast_Mammary_Tissue	ENSG00000173124	G	1.59822e-19	1.28429	1.21531e-17	NA	NA	10	96607676	C10orf129	1
10:96608264:A:G	GTEx/v7	Breast_Mammary_Tissue	ENSG00000173124	G	9.6466e-19	1.27827	1.21531e-17	NA	NA	10	96608264	C10orf129	1
10:96610082:A:T	GTEx/v7	Breast_Mammary_Tissue	ENSG00000138109	T	6.14233e-06	0.598721	0.00144206	A	-	10	96610082	CYP2C9	1
10:96610082:A:T	GTEx/v7	Breast_Mammary_Tissue	ENSG00000173124	T	2.7874e-15	1.08624	1.21531e-17	A	-	10	96610082	C10orf129	1
10:96610628:C:G	GTEx/v7	Breast_Mammary_Tissue	ENSG00000138109	G	7.15476e-06	0.632249	0.00144206	C	-	10	96610628	CYP2C9	1
10:96610628:C:G	GTEx/v7	Breast_Mammary_Tissue	ENSG00000173124	G	2.33231e-19	1.28668	1.21531e-17	C	-	10	96610628	C10orf129	1
10:96610631:C:T	GTEx/v7	Breast_Mammary_Tissue	ENSG00000138109	C	7.15476e-06	0.632249	0.00144206	T	-	10	96610631	CYP2C9	1
10:96610631:C:T	GTEx/v7	Breast_Mammary_Tissue	ENSG00000173124	C	2.33231e-19	1.28668	1.21531e-17	T	-	10	96610631	C10orf129	1
10:96611177:C:T	GTEx/v7	Breast_Mammary_Tissue	ENSG00000138109	T	5.3275e-06	0.657905	0.00144206	C	-	10	96611177	CYP2C9	1
10:96611177:C:T	GTEx/v7	Breast_Mammary_Tissue	ENSG00000173124	T	1.57578e-18	1.29601	1.21531e-17	C	-	10	96611177	C10orf129	1
10:96619002:A:G	GTEx/v7	Breast_Mammary_Tissue	ENSG00000138109	A	6.11455e-06	0.597798	0.00144206	G	-	10	96619002	CYP2C9	1
10:96619002:A:G	GTEx/v7	Breast_Mammary_Tissue	ENSG00000173124	A	2.98208e-15	1.08337	1.21531e-17	G	-	10	96619002	C10orf129	1
10:96619025:C:T	GTEx/v7	Breast_Mammary_Tissue	ENSG00000138109	T	7.15476e-06	0.632249	0.00144206	C	-	10	96619025	CYP2C9	1
10:96619025:C:T	GTEx/v7	Breast_Mammary_Tissue	ENSG00000173124	T	2.33231e-19	1.28668	1.21531e-17	C	-	10	96619025	C10orf129	1
10:96619086:G:T	GTEx/v7	Breast_Mammary_Tissue	ENSG00000138109	T	6.11455e-06	0.597798	0.00144206	G	-	10	96619086	CYP2C9	1
10:96619086:G:T	GTEx/v7	Breast_Mammary_Tissue	ENSG00000173124	T	2.98208e-15	1.08337	1.21531e-17	G	-	10	96619086	C10orf129	1
10:96620304:G:T	GTEx/v7	Breast_Mammary_Tissue	ENSG00000138109	G	5.04277e-06	0.635542	0.00144206	T	-	10	96620304	CYP2C9	1
10:96620304:G:T	GTEx/v7	Breast_Mammary_Tissue	ENSG00000173124	G	1.99765e-13	1.0741	1.21531e-17	T	-	10	96620304	C10orf129	1
10:96626365:C:T	GTEx/v7	Breast_Mammary_Tissue	ENSG00000173124	T	5.1211e-12	1.32313	1.21531e-17	C	-	10	96626365	C10orf129	1
10:96626682:C:T	GTEx/v7	Breast_Mammary_Tissue	ENSG00000138109	T	7.15476e-06	0.632249	0.00144206	C	-	10	96626682	CYP2C9	1
10:96626682:C:T	GTEx/v7	Breast_Mammary_Tissue	ENSG00000173124	T	2.33231e-19	1.28668	1.21531e-17	C	-	10	96626682	C10orf129	1
10:96630716:A:G	GTEx/v7	Breast_Mammary_Tissue	ENSG00000138109	A	7.15476e-06	0.632249	0.00144206	G	-	10	96630716	CYP2C9	1
10:96630716:A:G	GTEx/v7	Breast_Mammary_Tissue	ENSG00000173124	A	2.33231e-19	1.28668	1.21531e-17	G	-	10	96630716	C10orf129	1
10:96632871:C:T	GTEx/v7	Breast_Mammary_Tissue	ENSG00000138109	T	1.67044e-05	0.563789	0.00144206	C	-	10	96632871	CYP2C9	1
10:96632871:C:T	GTEx/v7	Breast_Mammary_Tissue	ENSG00000173124	T	2.47138e-15	1.0735	1.21531e-17	C	-	10	96632871	C10orf129	1
10:96633434:A:G	GTEx/v7	Breast_Mammary_Tissue	ENSG00000173124	A	6.15161e-19	1.28567	1.21531e-17	G	-	10	96633434	C10orf129	1
10:96634735:C:T	GTEx/v7	Breast_Mammary_Tissue	ENSG00000173124	T	3.87702e-18	1.27682	1.21531e-17	C	-	10	96634735	C10orf129	1
10:96635396:C:T	GTEx/v7	Breast_Mammary_Tissue	ENSG00000138109	C	8.43372e-06	0.627942	0.00144206	T	-	10	96635396	CYP2C9	1
10:96635396:C:T	GTEx/v7	Breast_Mammary_Tissue	ENSG00000173124	C	1.83173e-19	1.29057	1.21531e-17	T	-	10	96635396	C10orf129	1
10:96638446:C:T	GTEx/v7	Breast_Mammary_Tissue	ENSG00000138109	C	7.15476e-06	0.632249	0.00144206	T	-	10	96638446	CYP2C9	1
10:96638446:C:T	GTEx/v7	Breast_Mammary_Tissue	ENSG00000173124	C	2.33231e-19	1.28668	1.21531e-17	T	-	10	96638446	C10orf129	1
10:96638896:A:G	GTEx/v7	Breast_Mammary_Tissue	ENSG00000138109	A	2.76665e-05	0.57943	0.00144206	G	-	10	96638896	CYP2C9	1
10:96638896:A:G	GTEx/v7	Breast_Mammary_Tissue	ENSG00000173124	A	2.74467e-18	1.2273	1.21531e-17	G	-	10	96638896	C10orf129	1
10:96639896:A:G	GTEx/v7	Breast_Mammary_Tissue	ENSG00000138109	G	1.67023e-05	0.60311	0.00144206	A	-	10	96639896	CYP2C9	1
10:96639896:A:G	GTEx/v7	Breast_Mammary_Tissue	ENSG00000173124	G	9.4604e-17	1.19667	1.21531e-17	A	-	10	96639896	C10orf129	1
10:96641794:A:C	GTEx/v7	Breast_Mammary_Tissue	ENSG00000138109	C	7.15476e-06	0.632249	0.00144206	A	-	10	96641794	CYP2C9	1
10:96641794:A:C	GTEx/v7	Breast_Mammary_Tissue	ENSG00000173124	C	2.33231e-19	1.28668	1.21531e-17	A	-	10	96641794	C10orf129	1
10:96642431:C:G	GTEx/v7	Breast_Mammary_Tissue	ENSG00000138109	G	7.15476e-06	0.632249	0.00144206	C	-	10	96642431	CYP2C9	1
10:96642431:C:G	GTEx/v7	Breast_Mammary_Tissue	ENSG00000173124	G	2.33231e-19	1.28668	1.21531e-17	C	-	10	96642431	C10orf129	1
10:96643896:A:T	GTEx/v7	Breast_Mammary_Tissue	ENSG00000138109	A	2.76665e-05	0.57943	0.00144206	T	-	10	96643896	CYP2C9	1
10:96643896:A:T	GTEx/v7	Breast_Mammary_Tissue	ENSG00000173124	A	2.74467e-18	1.2273	1.21531e-17	T	-	10	96643896	C10orf129	1
10:96645428:C:T	GTEx/v7	Breast_Mammary_Tissue	ENSG00000138109	C	3.32832e-06	0.714145	0.00144206	T	-	10	96645428	CYP2C9	1
10:96645428:C:T	GTEx/v7	Breast_Mammary_Tissue	ENSG00000173124	C	1.38136e-17	1.34664	1.21531e-17	T	-	10	96645428	C10orf129	1
10:96649690:C:T	GTEx/v7	Breast_Mammary_Tissue	ENSG00000138109	T	6.34808e-06	0.636202	0.00144206	C	-	10	96649690	CYP2C9	1
10:96649690:C:T	GTEx/v7	Breast_Mammary_Tissue	ENSG00000173124	T	2.16993e-19	1.28871	1.21531e-17	C	-	10	96649690	C10orf129	1
10:96650048:C:T	GTEx/v7	Breast_Mammary_Tissue	ENSG00000138109	T	7.15476e-06	0.632249	0.00144206	C	-	10	96650048	CYP2C9	1
10:96650048:C:T	GTEx/v7	Breast_Mammary_Tissue	ENSG00000173124	T	2.33231e-19	1.28668	1.21531e-17	C	-	10	96650048	C10orf129	1
10:96651789:A:G	GTEx/v7	Breast_Mammary_Tissue	ENSG00000138109	G	2.76665e-05	0.57943	0.00144206	A	-	10	96651789	CYP2C9	1
10:96651789:A:G	GTEx/v7	Breast_Mammary_Tissue	ENSG00000173124	G	2.74467e-18	1.2273	1.21531e-17	A	-	10	96651789	C10orf129	1
10:96652252:A:G	GTEx/v7	Breast_Mammary_Tissue	ENSG00000138109	A	2.76665e-05	0.57943	0.00144206	G	-	10	96652252	CYP2C9	1
10:96652252:A:G	GTEx/v7	Breast_Mammary_Tissue	ENSG00000173124	A	2.74467e-18	1.2273	1.21531e-17	G	-	10	96652252	C10orf129	1
10:96652882:G:T	GTEx/v7	Breast_Mammary_Tissue	ENSG00000138109	G	2.76665e-05	0.57943	0.00144206	T	-	10	96652882	CYP2C9	1
10:96652882:G:T	GTEx/v7	Breast_Mammary_Tissue	ENSG00000173124	G	2.74467e-18	1.2273	1.21531e-17	T	-	10	96652882	C10orf129	1
10:96652935:A:G	GTEx/v7	Breast_Mammary_Tissue	ENSG00000138109	A	2.76665e-05	0.57943	0.00144206	G	-	10	96652935	CYP2C9	1
10:96652935:A:G	GTEx/v7	Breast_Mammary_Tissue	ENSG00000173124	A	2.74467e-18	1.2273	1.21531e-17	G	-	10	96652935	C10orf129	1
10:96653067:C:G	GTEx/v7	Breast_Mammary_Tissue	ENSG00000138109	G	7.15476e-06	0.632249	0.00144206	C	-	10	96653067	CYP2C9	1
10:96653067:C:G	GTEx/v7	Breast_Mammary_Tissue	ENSG00000173124	G	2.33231e-19	1.28668	1.21531e-17	C	-	10	96653067	C10orf129	1
10:96653083:A:T	GTEx/v7	Breast_Mammary_Tissue	ENSG00000138109	T	7.15476e-06	0.632249	0.00144206	A	-	10	96653083	CYP2C9	1
10:96653083:A:T	GTEx/v7	Breast_Mammary_Tissue	ENSG00000173124	T	2.33231e-19	1.28668	1.21531e-17	A	-	10	96653083	C10orf129	1
10:96653255:A:C	GTEx/v7	Breast_Mammary_Tissue	ENSG00000138109	C	7.15476e-06	0.632249	0.00144206	A	-	10	96653255	CYP2C9	1
10:96653255:A:C	GTEx/v7	Breast_Mammary_Tissue	ENSG00000173124	C	2.33231e-19	1.28668	1.21531e-17	A	-	10	96653255	C10orf129	1
10:96653493:A:G	GTEx/v7	Breast_Mammary_Tissue	ENSG00000138109	A	7.15476e-06	0.632249	0.00144206	G	-	10	96653493	CYP2C9	1
10:96653493:A:G	GTEx/v7	Breast_Mammary_Tissue	ENSG00000173124	A	2.33231e-19	1.28668	1.21531e-17	G	-	10	96653493	C10orf129	1
10:96653616:C:G	GTEx/v7	Breast_Mammary_Tissue	ENSG00000138109	C	7.15476e-06	0.632249	0.00144206	NA	NA	10	96653616	CYP2C9	1
10:96653616:C:G	GTEx/v7	Breast_Mammary_Tissue	ENSG00000173124	C	2.33231e-19	1.28668	1.21531e-17	NA	NA	10	96653616	C10orf129	1
10:96653801:C:T	GTEx/v7	Breast_Mammary_Tissue	ENSG00000138109	C	2.76665e-05	0.57943	0.00144206	NA	NA	10	96653801	CYP2C9	1
10:96653801:C:T	GTEx/v7	Breast_Mammary_Tissue	ENSG00000173124	C	2.74467e-18	1.2273	1.21531e-17	NA	NA	10	96653801	C10orf129	1
10:96653812:G:T	GTEx/v7	Breast_Mammary_Tissue	ENSG00000138109	G	2.76665e-05	0.57943	0.00144206	NA	NA	10	96653812	CYP2C9	1
10:96653812:G:T	GTEx/v7	Breast_Mammary_Tissue	ENSG00000173124	G	2.74467e-18	1.2273	1.21531e-17	NA	NA	10	96653812	C10orf129	1
10:96653825:A:G	GTEx/v7	Breast_Mammary_Tissue	ENSG00000138109	G	2.76665e-05	0.57943	0.00144206	NA	NA	10	96653825	CYP2C9	1
10:96653825:A:G	GTEx/v7	Breast_Mammary_Tissue	ENSG00000173124	G	2.74467e-18	1.2273	1.21531e-17	NA	NA	10	96653825	C10orf129	1
10:96653917:A:C	GTEx/v7	Breast_Mammary_Tissue	ENSG00000138109	A	2.76665e-05	0.57943	0.00144206	NA	NA	10	96653917	CYP2C9	1
10:96653917:A:C	GTEx/v7	Breast_Mammary_Tissue	ENSG00000173124	A	2.74467e-18	1.2273	1.21531e-17	NA	NA	10	96653917	C10orf129	1
10:96653919:C:G	GTEx/v7	Breast_Mammary_Tissue	ENSG00000173124	G	1.12732e-15	1.06112	1.21531e-17	NA	NA	10	96653919	C10orf129	1
10:96654088:G:T	GTEx/v7	Breast_Mammary_Tissue	ENSG00000138109	G	2.76665e-05	0.57943	0.00144206	NA	NA	10	96654088	CYP2C9	1
10:96654088:G:T	GTEx/v7	Breast_Mammary_Tissue	ENSG00000173124	G	2.74467e-18	1.2273	1.21531e-17	NA	NA	10	96654088	C10orf129	1
10:96654221:G:T	GTEx/v7	Breast_Mammary_Tissue	ENSG00000173124	G	2.99896e-05	0.430639	1.21531e-17	NA	NA	10	96654221	C10orf129	1
10:96654299:A:G	GTEx/v7	Breast_Mammary_Tissue	ENSG00000173124	A	1.12732e-15	1.06112	1.21531e-17	NA	NA	10	96654299	C10orf129	1
10:96654477:A:G	GTEx/v7	Breast_Mammary_Tissue	ENSG00000138109	G	2.76665e-05	0.57943	0.00144206	A	-	10	96654477	CYP2C9	1
10:96654477:A:G	GTEx/v7	Breast_Mammary_Tissue	ENSG00000173124	G	2.74467e-18	1.2273	1.21531e-17	A	-	10	96654477	C10orf129	1
10:96654668:A:G	GTEx/v7	Breast_Mammary_Tissue	ENSG00000173124	A	2.99896e-05	0.430639	1.21531e-17	G	-	10	96654668	C10orf129	1
10:96655042:C:T	GTEx/v7	Breast_Mammary_Tissue	ENSG00000138109	C	2.76665e-05	0.57943	0.00144206	NA	NA	10	96655042	CYP2C9	1
10:96655042:C:T	GTEx/v7	Breast_Mammary_Tissue	ENSG00000173124	C	2.74467e-18	1.2273	1.21531e-17	NA	NA	10	96655042	C10orf129	1
10:96655208:G:T	GTEx/v7	Breast_Mammary_Tissue	ENSG00000138109	G	8.55777e-06	0.627271	0.00144206	T	-	10	96655208	CYP2C9	1
10:96655208:G:T	GTEx/v7	Breast_Mammary_Tissue	ENSG00000173124	G	1.6303e-19	1.29152	1.21531e-17	T	-	10	96655208	C10orf129	1
10:96655485:A:T	GTEx/v7	Breast_Mammary_Tissue	ENSG00000138109	A	7.15476e-06	0.632249	0.00144206	NA	NA	10	96655485	CYP2C9	1
10:96655485:A:T	GTEx/v7	Breast_Mammary_Tissue	ENSG00000173124	A	2.33231e-19	1.28668	1.21531e-17	NA	NA	10	96655485	C10orf129	1
10:96656957:A:G	GTEx/v7	Breast_Mammary_Tissue	ENSG00000173124	G	3.68377e-05	0.423721	1.21531e-17	NA	NA	10	96656957	C10orf129	1
10:96657400:A:T	GTEx/v7	Breast_Mammary_Tissue	ENSG00000173124	T	1.12732e-15	1.06112	1.21531e-17	A	-	10	96657400	C10orf129	1
10:96657484:C:T	GTEx/v7	Breast_Mammary_Tissue	ENSG00000138109	C	7.15476e-06	0.632249	0.00144206	T	-	10	96657484	CYP2C9	1
10:96657484:C:T	GTEx/v7	Breast_Mammary_Tissue	ENSG00000173124	C	2.33231e-19	1.28668	1.21531e-17	T	-	10	96657484	C10orf129	1
10:96658495:A:G	GTEx/v7	Breast_Mammary_Tissue	ENSG00000138109	A	2.21821e-05	0.576832	0.00144206	G	-	10	96658495	CYP2C9	1
10:96658495:A:G	GTEx/v7	Breast_Mammary_Tissue	ENSG00000173124	A	1.93217e-17	1.18245	1.21531e-17	G	-	10	96658495	C10orf129	1
10:96658509:A:T	GTEx/v7	Breast_Mammary_Tissue	ENSG00000173124	A	2.99896e-05	0.430639	1.21531e-17	T	-	10	96658509	C10orf129	1
10:96658617:A:G	GTEx/v7	Breast_Mammary_Tissue	ENSG00000173124	G	2.99896e-05	0.430639	1.21531e-17	A	-	10	96658617	C10orf129	1
10:96659607:A:G	GTEx/v7	Breast_Mammary_Tissue	ENSG00000138109	A	7.15476e-06	0.632249	0.00144206	NA	NA	10	96659607	CYP2C9	1
10:96659607:A:G	GTEx/v7	Breast_Mammary_Tissue	ENSG00000173124	A	2.33231e-19	1.28668	1.21531e-17	NA	NA	10	96659607	C10orf129	1
10:96660014:C:T	GTEx/v7	Breast_Mammary_Tissue	ENSG00000138109	T	7.15476e-06	0.632249	0.00144206	C	-	10	96660014	CYP2C9	1
10:96660014:C:T	GTEx/v7	Breast_Mammary_Tissue	ENSG00000173124	T	2.33231e-19	1.28668	1.21531e-17	C	-	10	96660014	C10orf129	1
10:96660168:A:G	GTEx/v7	Breast_Mammary_Tissue	ENSG00000173124	G	1.12732e-15	1.06112	1.21531e-17	NA	NA	10	96660168	C10orf129	1
10:96660169:C:T	GTEx/v7	Breast_Mammary_Tissue	ENSG00000173124	C	1.12732e-15	1.06112	1.21531e-17	NA	NA	10	96660169	C10orf129	1
10:96661210:A:C	GTEx/v7	Breast_Mammary_Tissue	ENSG00000138109	C	7.15476e-06	0.632249	0.00144206	A	-	10	96661210	CYP2C9	1
10:96661210:A:C	GTEx/v7	Breast_Mammary_Tissue	ENSG00000173124	C	2.33231e-19	1.28668	1.21531e-17	A	-	10	96661210	C10orf129	1
10:96663688:A:C	GTEx/v7	Breast_Mammary_Tissue	ENSG00000138109	A	1.67689e-05	0.57678	0.00144206	C	-	10	96663688	CYP2C9	1
10:96663688:A:C	GTEx/v7	Breast_Mammary_Tissue	ENSG00000173124	A	3.03323e-19	1.21859	1.21531e-17	C	-	10	96663688	C10orf129	1
10:96664668:A:G	GTEx/v7	Breast_Mammary_Tissue	ENSG00000138109	G	1.34876e-05	0.581296	0.00144206	A	-	10	96664668	CYP2C9	1
10:96664668:A:G	GTEx/v7	Breast_Mammary_Tissue	ENSG00000173124	G	6.99939e-20	1.23272	1.21531e-17	A	-	10	96664668	C10orf129	1
10:96665937:C:T	GTEx/v7	Breast_Mammary_Tissue	ENSG00000138109	T	5.58235e-06	0.624487	0.00144206	C	-	10	96665937	CYP2C9	1
10:96665937:C:T	GTEx/v7	Breast_Mammary_Tissue	ENSG00000173124	T	1.25517e-20	1.29221	1.21531e-17	C	-	10	96665937	C10orf129	1
10:96666317:C:T	GTEx/v7	Breast_Mammary_Tissue	ENSG00000173124	T	2.14791e-19	1.1999	1.21531e-17	C	-	10	96666317	C10orf129	1
10:96666504:C:T	GTEx/v7	Breast_Mammary_Tissue	ENSG00000173124	C	5.66121e-06	0.461109	1.21531e-17	T	-	10	96666504	C10orf129	1
10:96668700:A:G	GTEx/v7	Breast_Mammary_Tissue	ENSG00000173124	G	2.14791e-19	1.1999	1.21531e-17	A	-	10	96668700	C10orf129	1
10:96669255:A:C	GTEx/v7	Breast_Mammary_Tissue	ENSG00000173124	C	2.14791e-19	1.1999	1.21531e-17	A	-	10	96669255	C10orf129	1
10:96669360:C:T	GTEx/v7	Breast_Mammary_Tissue	ENSG00000173124	C	5.66121e-06	0.461109	1.21531e-17	T	-	10	96669360	C10orf129	1
10:96670080:C:T	GTEx/v7	Breast_Mammary_Tissue	ENSG00000173124	C	3.09946e-18	1.1785	1.21531e-17	T	-	10	96670080	C10orf129	1
10:96671063:A:C	GTEx/v7	Breast_Mammary_Tissue	ENSG00000138109	A	3.53843e-06	0.629636	0.00144206	C	-	10	96671063	CYP2C9	1
10:96671063:A:C	GTEx/v7	Breast_Mammary_Tissue	ENSG00000173124	A	5.90383e-21	1.2862	1.21531e-17	C	-	10	96671063	C10orf129	1
10:96672194:A:G	GTEx/v7	Breast_Mammary_Tissue	ENSG00000173124	G	4.4942e-17	1.07173	1.21531e-17	A	-	10	96672194	C10orf129	1
10:96672702:C:T	GTEx/v7	Breast_Mammary_Tissue	ENSG00000138109	T	3.73115e-06	0.628473	0.00144206	C	-	10	96672702	CYP2C9	1
10:96672702:C:T	GTEx/v7	Breast_Mammary_Tissue	ENSG00000173124	T	5.84694e-21	1.28682	1.21531e-17	C	-	10	96672702	C10orf129	1
10:96672756:C:T	GTEx/v7	Breast_Mammary_Tissue	ENSG00000173124	C	2.14791e-19	1.1999	1.21531e-17	T	-	10	96672756	C10orf129	1
10:96672874:A:G	GTEx/v7	Breast_Mammary_Tissue	ENSG00000173124	G	2.39303e-19	1.19701	1.21531e-17	A	-	10	96672874	C10orf129	1
10:96672979:C:G	GTEx/v7	Breast_Mammary_Tissue	ENSG00000173124	G	2.14791e-19	1.1999	1.21531e-17	C	-	10	96672979	C10orf129	1
10:96674360:G:T	GTEx/v7	Breast_Mammary_Tissue	ENSG00000138109	G	4.43991e-06	0.63336	0.00144206	T	-	10	96674360	CYP2C9	1
10:96674360:G:T	GTEx/v7	Breast_Mammary_Tissue	ENSG00000173124	G	2.1631e-20	1.29111	1.21531e-17	T	-	10	96674360	C10orf129	1
10:96674678:G:T	GTEx/v7	Breast_Mammary_Tissue	ENSG00000173124	T	2.14791e-19	1.1999	1.21531e-17	G	-	10	96674678	C10orf129	1
10:96675093:G:T	GTEx/v7	Breast_Mammary_Tissue	ENSG00000138109	G	4.43863e-06	0.625612	0.00144206	T	-	10	96675093	CYP2C9	1
10:96675093:G:T	GTEx/v7	Breast_Mammary_Tissue	ENSG00000173124	G	2.72802e-20	1.27256	1.21531e-17	T	-	10	96675093	C10orf129	1
10:96675470:A:T	GTEx/v7	Breast_Mammary_Tissue	ENSG00000138109	A	3.53843e-06	0.629636	0.00144206	T	-	10	96675470	CYP2C9	1
10:96675470:A:T	GTEx/v7	Breast_Mammary_Tissue	ENSG00000173124	A	5.90383e-21	1.2862	1.21531e-17	T	-	10	96675470	C10orf129	1
10:96675513:C:G	GTEx/v7	Breast_Mammary_Tissue	ENSG00000173124	G	2.14791e-19	1.1999	1.21531e-17	C	-	10	96675513	C10orf129	1
10:96676190:C:G	GTEx/v7	Breast_Mammary_Tissue	ENSG00000138109	C	9.30141e-06	0.617296	0.00144206	G	-	10	96676190	CYP2C9	1
10:96676190:C:G	GTEx/v7	Breast_Mammary_Tissue	ENSG00000173124	C	1.11654e-20	1.30849	1.21531e-17	G	-	10	96676190	C10orf129	1
10:96678687:A:G	GTEx/v7	Breast_Mammary_Tissue	ENSG00000173124	A	4.93301e-11	0.752986	1.21531e-17	G	-	10	96678687	C10orf129	1
10:96678696:C:T	GTEx/v7	Breast_Mammary_Tissue	ENSG00000138109	C	2.10792e-05	0.594686	0.00144206	T	-	10	96678696	CYP2C9	1
10:96678696:C:T	GTEx/v7	Breast_Mammary_Tissue	ENSG00000173124	C	1.11171e-18	1.25412	1.21531e-17	T	-	10	96678696	C10orf129	1
10:96679176:C:G	GTEx/v7	Breast_Mammary_Tissue	ENSG00000173124	C	6.45559e-19	1.19813	1.21531e-17	G	-	10	96679176	C10orf129	1
10:96680701:A:T	GTEx/v7	Breast_Mammary_Tissue	ENSG00000173124	A	2.14791e-19	1.1999	1.21531e-17	T	-	10	96680701	C10orf129	1
10:96680954:A:AG	GTEx/v7	Breast_Mammary_Tissue	ENSG00000138109	A	3.53843e-06	0.629636	0.00144206	NA	NA	10	96680954	CYP2C9	1
10:96680954:A:AG	GTEx/v7	Breast_Mammary_Tissue	ENSG00000173124	A	5.90383e-21	1.2862	1.21531e-17	NA	NA	10	96680954	C10orf129	1
10:96681133:A:G	GTEx/v7	Breast_Mammary_Tissue	ENSG00000173124	A	6.58616e-19	1.19694	1.21531e-17	G	-	10	96681133	C10orf129	1
10:96682129:C:G	GTEx/v7	Breast_Mammary_Tissue	ENSG00000173124	C	6.58616e-19	1.19694	1.21531e-17	G	-	10	96682129	C10orf129	1
10:96683734:A:G	GTEx/v7	Breast_Mammary_Tissue	ENSG00000173124	A	1.61994e-18	1.26603	1.21531e-17	G	-	10	96683734	C10orf129	1
10:96684066:A:ACT	GTEx/v7	Breast_Mammary_Tissue	ENSG00000173124	A	1.78364e-19	1.27912	1.21531e-17	NA	NA	10	96684066	C10orf129	1
10:96684436:A:T	GTEx/v7	Breast_Mammary_Tissue	ENSG00000138109	A	2.39136e-05	0.581843	0.00144206	T	-	10	96684436	CYP2C9	1
10:96684436:A:T	GTEx/v7	Breast_Mammary_Tissue	ENSG00000173124	A	2.46697e-20	1.28183	1.21531e-17	T	-	10	96684436	C10orf129	1
10:96686366:C:T	GTEx/v7	Breast_Mammary_Tissue	ENSG00000138109	C	2.40677e-05	0.57506	0.00144206	T	-	10	96686366	CYP2C9	1
10:96686366:C:T	GTEx/v7	Breast_Mammary_Tissue	ENSG00000173124	C	4.06305e-22	1.31373	1.21531e-17	T	-	10	96686366	C10orf129	1
10:96689543:C:T	GTEx/v7	Breast_Mammary_Tissue	ENSG00000138109	C	3.67296e-06	0.622211	0.00144206	T	-	10	96689543	CYP2C9	1
10:96689543:C:T	GTEx/v7	Breast_Mammary_Tissue	ENSG00000173124	C	1.05515e-22	1.31702	1.21531e-17	T	-	10	96689543	C10orf129	1
10:96689887:A:C	GTEx/v7	Breast_Mammary_Tissue	ENSG00000138109	A	3.67296e-06	0.622211	0.00144206	C	-	10	96689887	CYP2C9	1
10:96689887:A:C	GTEx/v7	Breast_Mammary_Tissue	ENSG00000173124	A	1.05515e-22	1.31702	1.21531e-17	C	-	10	96689887	C10orf129	1
10:96691021:A:G	GTEx/v7	Breast_Mammary_Tissue	ENSG00000138109	G	6.37908e-07	0.679114	0.00144206	A	-	10	96691021	CYP2C9	1
10:96691021:A:G	GTEx/v7	Breast_Mammary_Tissue	ENSG00000173124	G	1.82819e-23	1.36044	1.21531e-17	A	-	10	96691021	C10orf129	1
10:96692627:A:G	GTEx/v7	Breast_Mammary_Tissue	ENSG00000138109	G	1.47733e-06	0.668114	0.00144206	A	-	10	96692627	CYP2C9	1
10:96692627:A:G	GTEx/v7	Breast_Mammary_Tissue	ENSG00000173124	G	8.36611e-23	1.36525	1.21531e-17	A	-	10	96692627	C10orf129	1
10:96692779:A:C	GTEx/v7	Breast_Mammary_Tissue	ENSG00000138109	A	3.35977e-06	0.566401	0.00144206	C	-	10	96692779	CYP2C9	1
10:96692779:A:C	GTEx/v7	Breast_Mammary_Tissue	ENSG00000173124	A	4.68582e-17	1.05365	1.21531e-17	C	-	10	96692779	C10orf129	1
10:96693563:A:G	GTEx/v7	Breast_Mammary_Tissue	ENSG00000138109	A	3.67296e-06	0.622211	0.00144206	G	-	10	96693563	CYP2C9	1
10:96693563:A:G	GTEx/v7	Breast_Mammary_Tissue	ENSG00000173124	A	1.05515e-22	1.31702	1.21531e-17	G	-	10	96693563	C10orf129	1
10:96694591:A:G	GTEx/v7	Breast_Mammary_Tissue	ENSG00000138109	A	3.48653e-06	0.684306	0.00144206	G	-	10	96694591	CYP2C9	1
10:96694591:A:G	GTEx/v7	Breast_Mammary_Tissue	ENSG00000173124	A	1.6981e-18	1.32263	1.21531e-17	G	-	10	96694591	C10orf129	1
10:96694843:A:G	GTEx/v7	Breast_Mammary_Tissue	ENSG00000173124	G	7.96256e-07	0.504067	1.21531e-17	A	-	10	96694843	C10orf129	1
10:96694861:A:G	GTEx/v7	Breast_Mammary_Tissue	ENSG00000138109	A	3.67296e-06	0.622211	0.00144206	G	-	10	96694861	CYP2C9	1
10:96694861:A:G	GTEx/v7	Breast_Mammary_Tissue	ENSG00000173124	A	1.05515e-22	1.31702	1.21531e-17	G	-	10	96694861	C10orf129	1
10:96695080:C:T	GTEx/v7	Breast_Mammary_Tissue	ENSG00000173124	C	3.79066e-06	0.477211	1.21531e-17	T	-	10	96695080	C10orf129	1
10:96696529:C:T	GTEx/v7	Breast_Mammary_Tissue	ENSG00000138109	C	6.37908e-07	0.679114	0.00144206	T	-	10	96696529	CYP2C9	1
10:96696529:C:T	GTEx/v7	Breast_Mammary_Tissue	ENSG00000173124	C	1.82819e-23	1.36044	1.21531e-17	T	-	10	96696529	C10orf129	1
10:96696555:C:G	GTEx/v7	Breast_Mammary_Tissue	ENSG00000138109	G	3.67296e-06	0.622211	0.00144206	C	-	10	96696555	CYP2C9	1
10:96696555:C:G	GTEx/v7	Breast_Mammary_Tissue	ENSG00000173124	G	1.05515e-22	1.31702	1.21531e-17	C	-	10	96696555	C10orf129	1
10:96696903:A:G	GTEx/v7	Breast_Mammary_Tissue	ENSG00000138109	A	3.67296e-06	0.622211	0.00144206	G	-	10	96696903	CYP2C9	1
10:96696903:A:G	GTEx/v7	Breast_Mammary_Tissue	ENSG00000173124	A	1.05515e-22	1.31702	1.21531e-17	G	-	10	96696903	C10orf129	1
10:96697459:A:G	GTEx/v7	Breast_Mammary_Tissue	ENSG00000138109	A	3.67296e-06	0.622211	0.00144206	G	-	10	96697459	CYP2C9	1
10:96697459:A:G	GTEx/v7	Breast_Mammary_Tissue	ENSG00000173124	A	1.05515e-22	1.31702	1.21531e-17	G	-	10	96697459	C10orf129	1
10:96698970:G:T	GTEx/v7	Breast_Mammary_Tissue	ENSG00000138109	G	3.67296e-06	0.622211	0.00144206	T	-	10	96698970	CYP2C9	1
10:96698970:G:T	GTEx/v7	Breast_Mammary_Tissue	ENSG00000173124	G	1.05515e-22	1.31702	1.21531e-17	T	-	10	96698970	C10orf129	1
10:96699010:C:CAG	GTEx/v7	Breast_Mammary_Tissue	ENSG00000138109	CAG	3.67296e-06	0.622211	0.00144206	NA	NA	10	96699010	CYP2C9	1
10:96699010:C:CAG	GTEx/v7	Breast_Mammary_Tissue	ENSG00000173124	CAG	1.05515e-22	1.31702	1.21531e-17	NA	NA	10	96699010	C10orf129	1
10:96699512:A:G	GTEx/v7	Breast_Mammary_Tissue	ENSG00000138109	G	6.37908e-07	0.679114	0.00144206	A	-	10	96699512	CYP2C9	1
10:96699512:A:G	GTEx/v7	Breast_Mammary_Tissue	ENSG00000173124	G	1.82819e-23	1.36044	1.21531e-17	A	-	10	96699512	C10orf129	1
10:96699682:C:T	GTEx/v7	Breast_Mammary_Tissue	ENSG00000138109	T	3.67296e-06	0.622211	0.00144206	C	-	10	96699682	CYP2C9	1
10:96699682:C:T	GTEx/v7	Breast_Mammary_Tissue	ENSG00000173124	T	1.05515e-22	1.31702	1.21531e-17	C	-	10	96699682	C10orf129	1
10:96699980:C:T	GTEx/v7	Breast_Mammary_Tissue	ENSG00000138109	C	6.37908e-07	0.679114	0.00144206	T	-	10	96699980	CYP2C9	1
10:96699980:C:T	GTEx/v7	Breast_Mammary_Tissue	ENSG00000173124	C	1.82819e-23	1.36044	1.21531e-17	T	-	10	96699980	C10orf129	1
10:96702295:A:G	GTEx/v7	Breast_Mammary_Tissue	ENSG00000173124	A	9.53972e-06	0.427378	1.21531e-17	G	-	10	96702295	C10orf129	1
10:96702363:C:T	GTEx/v7	Breast_Mammary_Tissue	ENSG00000138109	C	3.67296e-06	0.622211	0.00144206	T	-	10	96702363	CYP2C9	1
10:96702363:C:T	GTEx/v7	Breast_Mammary_Tissue	ENSG00000173124	C	1.05515e-22	1.31702	1.21531e-17	T	-	10	96702363	C10orf129	1
10:96702472:A:G	GTEx/v7	Breast_Mammary_Tissue	ENSG00000173124	G	1.08364e-06	0.501736	1.21531e-17	A	-	10	96702472	C10orf129	1
10:96703109:G:T	GTEx/v7	Breast_Mammary_Tissue	ENSG00000138109	T	3.67296e-06	0.622211	0.00144206	G	-	10	96703109	CYP2C9	1
10:96703109:G:T	GTEx/v7	Breast_Mammary_Tissue	ENSG00000173124	T	1.05515e-22	1.31702	1.21531e-17	G	-	10	96703109	C10orf129	1
10:96704918:A:G	GTEx/v7	Breast_Mammary_Tissue	ENSG00000138109	G	6.37908e-07	0.679114	0.00144206	A	-	10	96704918	CYP2C9	1
10:96704918:A:G	GTEx/v7	Breast_Mammary_Tissue	ENSG00000173124	G	1.82819e-23	1.36044	1.21531e-17	A	-	10	96704918	C10orf129	1
10:96705891:C:T	GTEx/v7	Breast_Mammary_Tissue	ENSG00000138109	T	3.67296e-06	0.622211	0.00144206	C	-	10	96705891	CYP2C9	1
10:96705891:C:T	GTEx/v7	Breast_Mammary_Tissue	ENSG00000173124	T	1.05515e-22	1.31702	1.21531e-17	C	-	10	96705891	C10orf129	1
10:96706316:C:T	GTEx/v7	Breast_Mammary_Tissue	ENSG00000138109	T	1.43592e-06	0.666861	0.00144206	C	-	10	96706316	CYP2C9	1
10:96706316:C:T	GTEx/v7	Breast_Mammary_Tissue	ENSG00000173124	T	1.30962e-22	1.35631	1.21531e-17	C	-	10	96706316	C10orf129	1
10:96707202:C:T	GTEx/v7	Breast_Mammary_Tissue	ENSG00000173124	T	5.21381e-07	0.513902	1.21531e-17	C	-	10	96707202	C10orf129	1
10:96709877:A:G	GTEx/v7	Breast_Mammary_Tissue	ENSG00000138109	A	3.67296e-06	0.622211	0.00144206	G	-	10	96709877	CYP2C9	1
10:96709877:A:G	GTEx/v7	Breast_Mammary_Tissue	ENSG00000173124	A	1.05515e-22	1.31702	1.21531e-17	G	-	10	96709877	C10orf129	1
10:96711706:C:G	GTEx/v7	Breast_Mammary_Tissue	ENSG00000138109	C	3.67296e-06	0.622211	0.00144206	G	-	10	96711706	CYP2C9	1
10:96711706:C:G	GTEx/v7	Breast_Mammary_Tissue	ENSG00000173124	C	1.05515e-22	1.31702	1.21531e-17	G	-	10	96711706	C10orf129	1
10:96711949:G:GTCTT	GTEx/v7	Breast_Mammary_Tissue	ENSG00000138109	G	1.29443e-06	0.67843	0.00144206	NA	NA	10	96711949	CYP2C9	1
10:96711949:G:GTCTT	GTEx/v7	Breast_Mammary_Tissue	ENSG00000173124	G	2.69868e-22	1.36625	1.21531e-17	NA	NA	10	96711949	C10orf129	1
10:96712978:C:T	GTEx/v7	Breast_Mammary_Tissue	ENSG00000138109	C	3.67296e-06	0.622211	0.00144206	T	-	10	96712978	CYP2C9	1
10:96712978:C:T	GTEx/v7	Breast_Mammary_Tissue	ENSG00000173124	C	1.05515e-22	1.31702	1.21531e-17	T	-	10	96712978	C10orf129	1
10:96713180:A:AATATATTATT	GTEx/v7	Breast_Mammary_Tissue	ENSG00000138109	A	3.67296e-06	0.622211	0.00144206	NA	NA	10	96713180	CYP2C9	1
10:96713180:A:AATATATTATT	GTEx/v7	Breast_Mammary_Tissue	ENSG00000173124	A	1.05515e-22	1.31702	1.21531e-17	NA	NA	10	96713180	C10orf129	1
10:96713372:C:T	GTEx/v7	Breast_Mammary_Tissue	ENSG00000138109	T	3.67296e-06	0.622211	0.00144206	C	-	10	96713372	CYP2C9	1
10:96713372:C:T	GTEx/v7	Breast_Mammary_Tissue	ENSG00000173124	T	1.05515e-22	1.31702	1.21531e-17	C	-	10	96713372	C10orf129	1
10:96713686:C:G	GTEx/v7	Breast_Mammary_Tissue	ENSG00000138109	G	3.67296e-06	0.622211	0.00144206	C	-	10	96713686	CYP2C9	1
10:96713686:C:G	GTEx/v7	Breast_Mammary_Tissue	ENSG00000173124	G	1.05515e-22	1.31702	1.21531e-17	C	-	10	96713686	C10orf129	1
10:96713995:A:G	GTEx/v7	Breast_Mammary_Tissue	ENSG00000138109	G	3.67296e-06	0.622211	0.00144206	A	-	10	96713995	CYP2C9	1
10:96713995:A:G	GTEx/v7	Breast_Mammary_Tissue	ENSG00000173124	G	1.05515e-22	1.31702	1.21531e-17	A	-	10	96713995	C10orf129	1
10:96714425:A:C	GTEx/v7	Breast_Mammary_Tissue	ENSG00000138109	A	3.67296e-06	0.622211	0.00144206	C	-	10	96714425	CYP2C9	1
10:96714425:A:C	GTEx/v7	Breast_Mammary_Tissue	ENSG00000173124	A	1.05515e-22	1.31702	1.21531e-17	C	-	10	96714425	C10orf129	1
10:96714647:T:TA	GTEx/v7	Breast_Mammary_Tissue	ENSG00000138109	T	4.28443e-06	0.637777	0.00144206	NA	NA	10	96714647	CYP2C9	1
10:96714647:T:TA	GTEx/v7	Breast_Mammary_Tissue	ENSG00000173124	T	2.67309e-22	1.34868	1.21531e-17	NA	NA	10	96714647	C10orf129	1
10:96715585:G:T	GTEx/v7	Breast_Mammary_Tissue	ENSG00000138109	T	3.67296e-06	0.622211	0.00144206	G	-	10	96715585	CYP2C9	1
10:96715585:G:T	GTEx/v7	Breast_Mammary_Tissue	ENSG00000173124	T	1.05515e-22	1.31702	1.21531e-17	G	-	10	96715585	C10orf129	1
10:96717122:A:T	GTEx/v7	Breast_Mammary_Tissue	ENSG00000138109	A	6.37908e-07	0.679114	0.00144206	NA	NA	10	96717122	CYP2C9	1
10:96717122:A:T	GTEx/v7	Breast_Mammary_Tissue	ENSG00000173124	A	1.82819e-23	1.36044	1.21531e-17	NA	NA	10	96717122	C10orf129	1
10:96717286:C:G	GTEx/v7	Breast_Mammary_Tissue	ENSG00000173124	C	5.21381e-07	0.513902	1.21531e-17	NA	NA	10	96717286	C10orf129	1
10:96718308:A:T	GTEx/v7	Breast_Mammary_Tissue	ENSG00000173124	A	5.21381e-07	0.513902	1.21531e-17	T	-	10	96718308	C10orf129	1
10:96718609:C:G	GTEx/v7	Breast_Mammary_Tissue	ENSG00000138109	C	3.67296e-06	0.622211	0.00144206	G	-	10	96718609	CYP2C9	1
10:96718609:C:G	GTEx/v7	Breast_Mammary_Tissue	ENSG00000173124	C	1.05515e-22	1.31702	1.21531e-17	G	-	10	96718609	C10orf129	1
10:96718815:C:T	GTEx/v7	Breast_Mammary_Tissue	ENSG00000138109	T	3.67296e-06	0.622211	0.00144206	C	-	10	96718815	CYP2C9	1
10:96718815:C:T	GTEx/v7	Breast_Mammary_Tissue	ENSG00000173124	T	1.05515e-22	1.31702	1.21531e-17	C	-	10	96718815	C10orf129	1
10:96719521:A:G	GTEx/v7	Breast_Mammary_Tissue	ENSG00000138109	A	1.19079e-06	0.590369	0.00144206	G	-	10	96719521	CYP2C9	1
10:96719521:A:G	GTEx/v7	Breast_Mammary_Tissue	ENSG00000173124	A	5.03817e-19	1.10657	1.21531e-17	G	-	10	96719521	C10orf129	1
10:96719845:G:T	GTEx/v7	Breast_Mammary_Tissue	ENSG00000173124	T	5.21381e-07	0.513902	1.21531e-17	G	-	10	96719845	C10orf129	1
10:96719846:A:T	GTEx/v7	Breast_Mammary_Tissue	ENSG00000173124	T	5.21381e-07	0.513902	1.21531e-17	A	-	10	96719846	C10orf129	1
10:96720169:A:G	GTEx/v7	Breast_Mammary_Tissue	ENSG00000138109	G	3.67296e-06	0.622211	0.00144206	A	-	10	96720169	CYP2C9	1
10:96720169:A:G	GTEx/v7	Breast_Mammary_Tissue	ENSG00000173124	G	1.05515e-22	1.31702	1.21531e-17	A	-	10	96720169	C10orf129	1
10:96721662:C:T	GTEx/v7	Breast_Mammary_Tissue	ENSG00000138109	C	1.31585e-06	0.658253	0.00144206	T	-	10	96721662	CYP2C9	1
10:96721662:C:T	GTEx/v7	Breast_Mammary_Tissue	ENSG00000173124	C	4.61509e-22	1.32059	1.21531e-17	T	-	10	96721662	C10orf129	1
10:96722552:C:T	GTEx/v7	Breast_Mammary_Tissue	ENSG00000138109	C	9.70888e-07	0.699117	0.00144206	T	-	10	96722552	CYP2C9	1
10:96722552:C:T	GTEx/v7	Breast_Mammary_Tissue	ENSG00000173124	C	4.2099e-22	1.38742	1.21531e-17	T	-	10	96722552	C10orf129	1
10:96724115:C:T	GTEx/v7	Breast_Mammary_Tissue	ENSG00000138109	T	3.67296e-06	0.622211	0.00144206	C	-	10	96724115	CYP2C9	1
10:96724115:C:T	GTEx/v7	Breast_Mammary_Tissue	ENSG00000173124	T	1.05515e-22	1.31702	1.21531e-17	C	-	10	96724115	C10orf129	1
10:96724395:G:T	GTEx/v7	Breast_Mammary_Tissue	ENSG00000138109	G	6.10629e-07	0.698336	0.00144206	T	-	10	96724395	CYP2C9	1
10:96724395:G:T	GTEx/v7	Breast_Mammary_Tissue	ENSG00000173124	G	3.02716e-21	1.33957	1.21531e-17	T	-	10	96724395	C10orf129	1
10:96725037:A:C	GTEx/v7	Breast_Mammary_Tissue	ENSG00000138109	A	3.67296e-06	0.622211	0.00144206	C	-	10	96725037	CYP2C9	1
10:96725037:A:C	GTEx/v7	Breast_Mammary_Tissue	ENSG00000173124	A	1.05515e-22	1.31702	1.21531e-17	C	-	10	96725037	C10orf129	1
10:96725535:A:C	GTEx/v7	Breast_Mammary_Tissue	ENSG00000173124	C	5.21381e-07	0.513902	1.21531e-17	A	-	10	96725535	C10orf129	1
10:96726084:C:CT	GTEx/v7	Breast_Mammary_Tissue	ENSG00000138109	CT	1.19828e-06	0.702084	0.00144206	NA	NA	10	96726084	CYP2C9	1
10:96726084:C:CT	GTEx/v7	Breast_Mammary_Tissue	ENSG00000173124	CT	3.05016e-22	1.40826	1.21531e-17	NA	NA	10	96726084	C10orf129	1
10:96727403:A:C	GTEx/v7	Breast_Mammary_Tissue	ENSG00000138109	A	1.84017e-05	0.583694	0.00144206	C	-	10	96727403	CYP2C9	1
10:96727403:A:C	GTEx/v7	Breast_Mammary_Tissue	ENSG00000173124	A	4.10516e-22	1.31547	1.21531e-17	C	-	10	96727403	C10orf129	1
10:96728657:A:G	GTEx/v7	Breast_Mammary_Tissue	ENSG00000138109	A	4.89525e-06	0.624674	0.00144206	NA	NA	10	96728657	CYP2C9	1
10:96728657:A:G	GTEx/v7	Breast_Mammary_Tissue	ENSG00000173124	A	1.82619e-21	1.30732	1.21531e-17	NA	NA	10	96728657	C10orf129	1
10:96728688:C:T	GTEx/v7	Breast_Mammary_Tissue	ENSG00000138109	C	3.67296e-06	0.622211	0.00144206	NA	NA	10	96728688	CYP2C9	1
10:96728688:C:T	GTEx/v7	Breast_Mammary_Tissue	ENSG00000173124	C	1.05515e-22	1.31702	1.21531e-17	NA	NA	10	96728688	C10orf129	1
10:96731310:A:G	GTEx/v7	Breast_Mammary_Tissue	ENSG00000138109	G	6.37908e-07	0.679114	0.00144206	A	-	10	96731310	CYP2C9	1
10:96731310:A:G	GTEx/v7	Breast_Mammary_Tissue	ENSG00000173124	G	1.82819e-23	1.36044	1.21531e-17	A	-	10	96731310	C10orf129	1
10:96731788:A:G	GTEx/v7	Breast_Mammary_Tissue	ENSG00000173124	G	1.29819e-06	0.499503	1.21531e-17	A	-	10	96731788	C10orf129	1
10:96732599:A:G	GTEx/v7	Breast_Mammary_Tissue	ENSG00000138109	A	6.37908e-07	0.679114	0.00144206	G	-	10	96732599	CYP2C9	1
10:96732599:A:G	GTEx/v7	Breast_Mammary_Tissue	ENSG00000173124	A	1.82819e-23	1.36044	1.21531e-17	G	-	10	96732599	C10orf129	1
10:96734466:A:T	GTEx/v7	Breast_Mammary_Tissue	ENSG00000138109	A	3.13281e-05	0.573856	0.00144206	T	-	10	96734466	CYP2C9	1
10:96734466:A:T	GTEx/v7	Breast_Mammary_Tissue	ENSG00000173124	A	2.9775e-21	1.30664	1.21531e-17	T	-	10	96734466	C10orf129	1
10:96734582:A:G	GTEx/v7	Breast_Mammary_Tissue	ENSG00000138109	A	6.82674e-06	0.629411	0.00144206	G	-	10	96734582	CYP2C9	1
10:96734582:A:G	GTEx/v7	Breast_Mammary_Tissue	ENSG00000173124	A	5.43801e-22	1.35054	1.21531e-17	G	-	10	96734582	C10orf129	1
10:96734676:C:T	GTEx/v7	Breast_Mammary_Tissue	ENSG00000173124	C	9.7818e-07	0.502383	1.21531e-17	T	-	10	96734676	C10orf129	1
10:96734790:A:T	GTEx/v7	Breast_Mammary_Tissue	ENSG00000138109	T	4.57818e-06	0.619297	0.00144206	A	-	10	96734790	CYP2C9	1
10:96734790:A:T	GTEx/v7	Breast_Mammary_Tissue	ENSG00000173124	T	1.79905e-22	1.3176	1.21531e-17	A	-	10	96734790	C10orf129	1
10:96735126:T:TAG	GTEx/v7	Breast_Mammary_Tissue	ENSG00000173124	TAG	2.10581e-06	0.493359	1.21531e-17	NA	NA	10	96735126	C10orf129	1
10:96735342:A:T	GTEx/v7	Breast_Mammary_Tissue	ENSG00000138109	T	5.52119e-06	0.620254	0.00144206	A	-	10	96735342	CYP2C9	1
10:96735342:A:T	GTEx/v7	Breast_Mammary_Tissue	ENSG00000173124	T	1.05036e-20	1.28491	1.21531e-17	A	-	10	96735342	C10orf129	1
10:96736184:A:G	GTEx/v7	Breast_Mammary_Tissue	ENSG00000138109	A	6.55851e-06	0.613655	0.00144206	G	-	10	96736184	CYP2C9	1
10:96736184:A:G	GTEx/v7	Breast_Mammary_Tissue	ENSG00000173124	A	7.66244e-22	1.3106	1.21531e-17	G	-	10	96736184	C10orf129	1
10:96737177:A:G	GTEx/v7	Breast_Mammary_Tissue	ENSG00000138109	G	3.91286e-06	0.622533	0.00144206	A	-	10	96737177	CYP2C9	1
10:96737177:A:G	GTEx/v7	Breast_Mammary_Tissue	ENSG00000173124	G	8.02193e-23	1.32414	1.21531e-17	A	-	10	96737177	C10orf129	1
10:96737210:A:C	GTEx/v7	Breast_Mammary_Tissue	ENSG00000138109	A	5.20122e-06	0.614294	0.00144206	C	-	10	96737210	CYP2C9	1
10:96737210:A:C	GTEx/v7	Breast_Mammary_Tissue	ENSG00000173124	A	6.66612e-23	1.32472	1.21531e-17	C	-	10	96737210	C10orf129	1
10:96737791:C:G	GTEx/v7	Breast_Mammary_Tissue	ENSG00000138109	G	3.23606e-06	0.625436	0.00144206	C	-	10	96737791	CYP2C9	1
10:96737791:C:G	GTEx/v7	Breast_Mammary_Tissue	ENSG00000173124	G	1.18174e-22	1.31561	1.21531e-17	C	-	10	96737791	C10orf129	1
10:96741053:A:C	GTEx/v7	Breast_Mammary_Tissue	ENSG00000138109	C	6.37908e-07	0.679114	0.00144206	A	-	10	96741053	CYP2C9	1
10:96741053:A:C	GTEx/v7	Breast_Mammary_Tissue	ENSG00000173124	C	1.82819e-23	1.36044	1.21531e-17	A	-	10	96741053	C10orf129	1
10:96743108:C:T	GTEx/v7	Breast_Mammary_Tissue	ENSG00000138109	C	3.67296e-06	0.622211	0.00144206	T	-	10	96743108	CYP2C9	1
10:96743108:C:T	GTEx/v7	Breast_Mammary_Tissue	ENSG00000173124	C	1.05515e-22	1.31702	1.21531e-17	T	-	10	96743108	C10orf129	1
10:96743228:A:C	GTEx/v7	Breast_Mammary_Tissue	ENSG00000138109	C	6.37908e-07	0.679114	0.00144206	A	-	10	96743228	CYP2C9	1
10:96743228:A:C	GTEx/v7	Breast_Mammary_Tissue	ENSG00000173124	C	1.82819e-23	1.36044	1.21531e-17	A	-	10	96743228	C10orf129	1
10:96743502:G:GAGCTTCTTCATTCCCCCCTATGCAGGGC	GTEx/v7	Breast_Mammary_Tissue	ENSG00000138109	GAGCTTCTTCATTCCCCCCTATGCAGGGC	3.67296e-06	0.622211	0.00144206	NA	NA	10	96743502	CYP2C9	1
10:96743502:G:GAGCTTCTTCATTCCCCCCTATGCAGGGC	GTEx/v7	Breast_Mammary_Tissue	ENSG00000173124	GAGCTTCTTCATTCCCCCCTATGCAGGGC	1.05515e-22	1.31702	1.21531e-17	NA	NA	10	96743502	C10orf129	1
10:96743943:A:G	GTEx/v7	Breast_Mammary_Tissue	ENSG00000173124	A	1.01462e-06	0.502601	1.21531e-17	G	-	10	96743943	C10orf129	1
10:96744727:A:AC	GTEx/v7	Breast_Mammary_Tissue	ENSG00000138109	A	3.67296e-06	0.622211	0.00144206	NA	NA	10	96744727	CYP2C9	1
10:96744727:A:AC	GTEx/v7	Breast_Mammary_Tissue	ENSG00000173124	A	1.05515e-22	1.31702	1.21531e-17	NA	NA	10	96744727	C10orf129	1
10:96744732:C:T	GTEx/v7	Breast_Mammary_Tissue	ENSG00000138109	T	3.67296e-06	0.622211	0.00144206	NA	NA	10	96744732	CYP2C9	1
10:96744732:C:T	GTEx/v7	Breast_Mammary_Tissue	ENSG00000173124	T	1.05515e-22	1.31702	1.21531e-17	NA	NA	10	96744732	C10orf129	1
10:96744890:A:T	GTEx/v7	Breast_Mammary_Tissue	ENSG00000138109	T	6.37908e-07	0.679114	0.00144206	A	-	10	96744890	CYP2C9	1
10:96744890:A:T	GTEx/v7	Breast_Mammary_Tissue	ENSG00000173124	T	1.82819e-23	1.36044	1.21531e-17	A	-	10	96744890	C10orf129	1
10:96745180:G:T	GTEx/v7	Breast_Mammary_Tissue	ENSG00000138109	G	6.37908e-07	0.679114	0.00144206	T	-	10	96745180	CYP2C9	1
10:96745180:G:T	GTEx/v7	Breast_Mammary_Tissue	ENSG00000173124	G	1.82819e-23	1.36044	1.21531e-17	T	-	10	96745180	C10orf129	1
10:96745984:A:T	GTEx/v7	Breast_Mammary_Tissue	ENSG00000138109	T	3.67296e-06	0.622211	0.00144206	A	-	10	96745984	CYP2C9	1
10:96745984:A:T	GTEx/v7	Breast_Mammary_Tissue	ENSG00000173124	T	1.05515e-22	1.31702	1.21531e-17	A	-	10	96745984	C10orf129	1
10:96747206:G:T	GTEx/v7	Breast_Mammary_Tissue	ENSG00000138109	T	6.37908e-07	0.679114	0.00144206	G	-	10	96747206	CYP2C9	1
10:96747206:G:T	GTEx/v7	Breast_Mammary_Tissue	ENSG00000173124	T	1.82819e-23	1.36044	1.21531e-17	G	-	10	96747206	C10orf129	1
10:96748492:A:G	GTEx/v7	Breast_Mammary_Tissue	ENSG00000173124	A	1.59739e-07	0.576987	1.21531e-17	G	-	10	96748492	C10orf129	1
10:96748737:A:T	GTEx/v7	Breast_Mammary_Tissue	ENSG00000138109	T	3.67296e-06	0.622211	0.00144206	A	-	10	96748737	CYP2C9	1
10:96748737:A:T	GTEx/v7	Breast_Mammary_Tissue	ENSG00000173124	T	1.05515e-22	1.31702	1.21531e-17	A	-	10	96748737	C10orf129	1
10:96749181:A:T	GTEx/v7	Breast_Mammary_Tissue	ENSG00000138109	A	6.37908e-07	0.679114	0.00144206	T	-	10	96749181	CYP2C9	1
10:96749181:A:T	GTEx/v7	Breast_Mammary_Tissue	ENSG00000173124	A	1.82819e-23	1.36044	1.21531e-17	T	-	10	96749181	C10orf129	1
10:96749620:A:G	GTEx/v7	Breast_Mammary_Tissue	ENSG00000138109	A	3.67296e-06	0.622211	0.00144206	G	-	10	96749620	CYP2C9	1
10:96749620:A:G	GTEx/v7	Breast_Mammary_Tissue	ENSG00000173124	A	1.05515e-22	1.31702	1.21531e-17	G	-	10	96749620	C10orf129	1
10:96749936:G:T	GTEx/v7	Breast_Mammary_Tissue	ENSG00000173124	G	6.73362e-07	0.512549	1.21531e-17	T	-	10	96749936	C10orf129	1
10:96750251:C:T	GTEx/v7	Breast_Mammary_Tissue	ENSG00000173124	T	5.21381e-07	0.513902	1.21531e-17	C	-	10	96750251	C10orf129	1
10:96750543:A:C	GTEx/v7	Breast_Mammary_Tissue	ENSG00000173124	A	1.52246e-07	0.573221	1.21531e-17	C	-	10	96750543	C10orf129	1
10:96750694:C:T	GTEx/v7	Breast_Mammary_Tissue	ENSG00000138109	C	9.55002e-06	0.608008	0.00144206	T	-	10	96750694	CYP2C9	1
10:96750694:C:T	GTEx/v7	Breast_Mammary_Tissue	ENSG00000173124	C	5.07595e-23	1.35044	1.21531e-17	T	-	10	96750694	C10orf129	1
10:96750866:G:T	GTEx/v7	Breast_Mammary_Tissue	ENSG00000138109	G	6.37908e-07	0.679114	0.00144206	T	-	10	96750866	CYP2C9	1
10:96750866:G:T	GTEx/v7	Breast_Mammary_Tissue	ENSG00000173124	G	1.82819e-23	1.36044	1.21531e-17	T	-	10	96750866	C10orf129	1
10:96752127:G:GCT	GTEx/v7	Breast_Mammary_Tissue	ENSG00000138109	G	6.37908e-07	0.679114	0.00144206	NA	NA	10	96752127	CYP2C9	1
10:96752127:G:GCT	GTEx/v7	Breast_Mammary_Tissue	ENSG00000173124	G	1.82819e-23	1.36044	1.21531e-17	NA	NA	10	96752127	C10orf129	1
10:96752130:G:GA	GTEx/v7	Breast_Mammary_Tissue	ENSG00000138109	G	6.37908e-07	0.679114	0.00144206	NA	NA	10	96752130	CYP2C9	1
10:96752130:G:GA	GTEx/v7	Breast_Mammary_Tissue	ENSG00000173124	G	1.82819e-23	1.36044	1.21531e-17	NA	NA	10	96752130	C10orf129	1
10:96753645:G:T	GTEx/v7	Breast_Mammary_Tissue	ENSG00000138109	G	6.37908e-07	0.679114	0.00144206	T	-	10	96753645	CYP2C9	1
10:96753645:G:T	GTEx/v7	Breast_Mammary_Tissue	ENSG00000173124	G	1.82819e-23	1.36044	1.21531e-17	T	-	10	96753645	C10orf129	1
10:96753828:A:G	GTEx/v7	Breast_Mammary_Tissue	ENSG00000138109	G	8.21227e-07	0.675664	0.00144206	A	-	10	96753828	CYP2C9	1
10:96753828:A:G	GTEx/v7	Breast_Mammary_Tissue	ENSG00000173124	G	3.45242e-23	1.35951	1.21531e-17	A	-	10	96753828	C10orf129	1
10:96753908:A:C	GTEx/v7	Breast_Mammary_Tissue	ENSG00000138109	A	6.37908e-07	0.679114	0.00144206	C	-	10	96753908	CYP2C9	1
10:96753908:A:C	GTEx/v7	Breast_Mammary_Tissue	ENSG00000173124	A	1.82819e-23	1.36044	1.21531e-17	C	-	10	96753908	C10orf129	1
10:96754246:C:T	GTEx/v7	Breast_Mammary_Tissue	ENSG00000138109	C	5.22983e-07	0.684027	0.00144206	T	-	10	96754246	CYP2C9	1
10:96754246:C:T	GTEx/v7	Breast_Mammary_Tissue	ENSG00000173124	C	1.668e-23	1.36142	1.21531e-17	T	-	10	96754246	C10orf129	1
10:96754259:A:G	GTEx/v7	Breast_Mammary_Tissue	ENSG00000138109	A	6.37908e-07	0.679114	0.00144206	G	-	10	96754259	CYP2C9	1
10:96754259:A:G	GTEx/v7	Breast_Mammary_Tissue	ENSG00000173124	A	1.82819e-23	1.36044	1.21531e-17	G	-	10	96754259	C10orf129	1
10:96754368:C:T	GTEx/v7	Breast_Mammary_Tissue	ENSG00000138109	C	6.37908e-07	0.679114	0.00144206	T	-	10	96754368	CYP2C9	1
10:96754368:C:T	GTEx/v7	Breast_Mammary_Tissue	ENSG00000173124	C	1.82819e-23	1.36044	1.21531e-17	T	-	10	96754368	C10orf129	1
10:96754962:A:AT	GTEx/v7	Breast_Mammary_Tissue	ENSG00000138109	A	1.02266e-06	0.669482	0.00144206	NA	NA	10	96754962	CYP2C9	1
10:96754962:A:AT	GTEx/v7	Breast_Mammary_Tissue	ENSG00000173124	A	3.75073e-21	1.30659	1.21531e-17	NA	NA	10	96754962	C10orf129	1
10:96754975:A:T	GTEx/v7	Breast_Mammary_Tissue	ENSG00000138109	T	6.37908e-07	0.679114	0.00144206	A	-	10	96754975	CYP2C9	1
10:96754975:A:T	GTEx/v7	Breast_Mammary_Tissue	ENSG00000173124	T	1.82819e-23	1.36044	1.21531e-17	A	-	10	96754975	C10orf129	1
10:96755252:C:T	GTEx/v7	Breast_Mammary_Tissue	ENSG00000138109	T	6.37908e-07	0.679114	0.00144206	C	-	10	96755252	CYP2C9	1
10:96755252:C:T	GTEx/v7	Breast_Mammary_Tissue	ENSG00000173124	T	1.82819e-23	1.36044	1.21531e-17	C	-	10	96755252	C10orf129	1
10:96755297:A:G	GTEx/v7	Breast_Mammary_Tissue	ENSG00000138109	G	6.37908e-07	0.679114	0.00144206	A	-	10	96755297	CYP2C9	1
10:96755297:A:G	GTEx/v7	Breast_Mammary_Tissue	ENSG00000173124	G	1.82819e-23	1.36044	1.21531e-17	A	-	10	96755297	C10orf129	1
10:96755474:C:T	GTEx/v7	Breast_Mammary_Tissue	ENSG00000138109	T	6.37908e-07	0.679114	0.00144206	C	-	10	96755474	CYP2C9	1
10:96755474:C:T	GTEx/v7	Breast_Mammary_Tissue	ENSG00000173124	T	1.82819e-23	1.36044	1.21531e-17	C	-	10	96755474	C10orf129	1
10:96755566:A:C	GTEx/v7	Breast_Mammary_Tissue	ENSG00000138109	A	6.37908e-07	0.679114	0.00144206	C	-	10	96755566	CYP2C9	1
10:96755566:A:C	GTEx/v7	Breast_Mammary_Tissue	ENSG00000173124	A	1.82819e-23	1.36044	1.21531e-17	C	-	10	96755566	C10orf129	1
10:96756792:G:T	GTEx/v7	Breast_Mammary_Tissue	ENSG00000138109	G	6.37908e-07	0.679114	0.00144206	T	-	10	96756792	CYP2C9	1
10:96756792:G:T	GTEx/v7	Breast_Mammary_Tissue	ENSG00000173124	G	1.82819e-23	1.36044	1.21531e-17	T	-	10	96756792	C10orf129	1
10:96757090:G:T	GTEx/v7	Breast_Mammary_Tissue	ENSG00000138109	T	6.37908e-07	0.679114	0.00144206	G	-	10	96757090	CYP2C9	1
10:96757090:G:T	GTEx/v7	Breast_Mammary_Tissue	ENSG00000173124	T	1.82819e-23	1.36044	1.21531e-17	G	-	10	96757090	C10orf129	1
10:96757467:A:ATTCCCTTACAGGAAATGTCTTGCCTTTTGGGATAAGGCTCAAT	GTEx/v7	Breast_Mammary_Tissue	ENSG00000138109	ATTCCCTTACAGGAAATGTCTTGCCTTTTGGGATAAGGCTCAAT	6.37908e-07	0.679114	0.00144206	NA	NA	10	96757467	CYP2C9	1
10:96757467:A:ATTCCCTTACAGGAAATGTCTTGCCTTTTGGGATAAGGCTCAAT	GTEx/v7	Breast_Mammary_Tissue	ENSG00000173124	ATTCCCTTACAGGAAATGTCTTGCCTTTTGGGATAAGGCTCAAT	1.82819e-23	1.36044	1.21531e-17	NA	NA	10	96757467	C10orf129	1
10:96757633:C:G	GTEx/v7	Breast_Mammary_Tissue	ENSG00000138109	G	6.37908e-07	0.679114	0.00144206	C	-	10	96757633	CYP2C9	1
10:96757633:C:G	GTEx/v7	Breast_Mammary_Tissue	ENSG00000173124	G	1.82819e-23	1.36044	1.21531e-17	C	-	10	96757633	C10orf129	1
10:96757715:C:T	GTEx/v7	Breast_Mammary_Tissue	ENSG00000138109	T	6.37908e-07	0.679114	0.00144206	C	-	10	96757715	CYP2C9	1
10:96757715:C:T	GTEx/v7	Breast_Mammary_Tissue	ENSG00000173124	T	1.82819e-23	1.36044	1.21531e-17	C	-	10	96757715	C10orf129	1
10:96758136:G:T	GTEx/v7	Breast_Mammary_Tissue	ENSG00000173124	T	1.27293e-11	0.765657	1.21531e-17	G	-	10	96758136	C10orf129	1
10:96766901:A:G	GTEx/v7	Breast_Mammary_Tissue	ENSG00000173124	G	4.68729e-11	1.13623	1.21531e-17	NA	NA	10	96766901	C10orf129	1
10:96828633:C:T	GTEx/v7	Breast_Mammary_Tissue	ENSG00000173124	T	1.08435e-10	1.10379	1.21531e-17	NA	NA	10	96828633	C10orf129	1
10:96848203:C:T	GTEx/v7	Breast_Mammary_Tissue	ENSG00000173124	T	1.08435e-10	1.10379	1.21531e-17	NA	NA	10	96848203	C10orf129	1
10:96853882:A:G	GTEx/v7	Breast_Mammary_Tissue	ENSG00000173124	A	9.39931e-08	0.802891	1.21531e-17	G	-	10	96853882	C10orf129	1
10:96854161:A:C	GTEx/v7	Breast_Mammary_Tissue	ENSG00000173124	C	1.52388e-09	0.917975	1.21531e-17	A	-	10	96854161	C10orf129	1
19:49229323:A:G	GTEx/v7	Breast_Mammary_Tissue	ENSG00000176920	A	7.48095e-06	-0.199646	0.0245594	G	+	19	49229323	FUT2	1
19:49233406:A:C	GTEx/v7	Breast_Mammary_Tissue	ENSG00000182264	A	5.30727e-07	-0.347266	3.09655e-13	A	-	19	49233406	IZUMO1	1
19:49234299:A:T	GTEx/v7	Breast_Mammary_Tissue	ENSG00000182264	T	4.66782e-07	-0.344723	3.09655e-13	T	-	19	49234299	IZUMO1	1
19:49241006:C:G	GTEx/v7	Breast_Mammary_Tissue	ENSG00000182264	G	1.7208e-07	-0.360424	3.09655e-13	G	-	19	49241006	IZUMO1	1
19:49241400:C:T	GTEx/v7	Breast_Mammary_Tissue	ENSG00000182264	T	1.7208e-07	-0.360424	3.09655e-13	T	-	19	49241400	IZUMO1	1
19:49244219:A:C	GTEx/v7	Breast_Mammary_Tissue	ENSG00000176920	A	8.74485e-06	0.195197	0.0245594	A	+	19	49244219	FUT2	1
19:49244219:A:C	GTEx/v7	Breast_Mammary_Tissue	ENSG00000182264	A	9.65611e-08	-0.36607	3.09655e-13	A	-	19	49244219	IZUMO1	1
19:49244220:A:G	GTEx/v7	Breast_Mammary_Tissue	ENSG00000176920	A	8.74485e-06	0.195197	0.0245594	A	+	19	49244220	FUT2	1
19:49244220:A:G	GTEx/v7	Breast_Mammary_Tissue	ENSG00000182264	A	9.65611e-08	-0.36607	3.09655e-13	A	-	19	49244220	IZUMO1	1
19:49247086:A:G	GTEx/v7	Breast_Mammary_Tissue	ENSG00000182264	G	5.82268e-08	-0.379135	3.09655e-13	G	-	19	49247086	IZUMO1	1
19:49247124:G:T	GTEx/v7	Breast_Mammary_Tissue	ENSG00000182264	G	5.82268e-08	-0.379135	3.09655e-13	G	-	19	49247124	IZUMO1	1
19:49247601:C:T	GTEx/v7	Breast_Mammary_Tissue	ENSG00000182264	T	5.82268e-08	-0.379135	3.09655e-13	T	-	19	49247601	IZUMO1	1
19:49247693:C:T	GTEx/v7	Breast_Mammary_Tissue	ENSG00000182264	T	5.82268e-08	-0.379135	3.09655e-13	T	-	19	49247693	IZUMO1	1
19:49247786:A:G	GTEx/v7	Breast_Mammary_Tissue	ENSG00000182264	A	5.82268e-08	-0.379135	3.09655e-13	A	-	19	49247786	IZUMO1	1
19:49247900:A:G	GTEx/v7	Breast_Mammary_Tissue	ENSG00000182264	A	1.07947e-07	-0.369272	3.09655e-13	A	-	19	49247900	IZUMO1	1
19:49247963:G:T	GTEx/v7	Breast_Mammary_Tissue	ENSG00000182264	T	5.82268e-08	-0.379135	3.09655e-13	T	-	19	49247963	IZUMO1	1
19:49247998:G:GC	GTEx/v7	Breast_Mammary_Tissue	ENSG00000182264	GC	5.82268e-08	-0.379135	3.09655e-13	NA	NA	19	49247998	IZUMO1	1
19:49247999:A:T	GTEx/v7	Breast_Mammary_Tissue	ENSG00000182264	A	5.82268e-08	-0.379135	3.09655e-13	NA	NA	19	49247999	IZUMO1	1
19:49248022:A:C	GTEx/v7	Breast_Mammary_Tissue	ENSG00000182264	C	3.07634e-08	-0.387933	3.09655e-13	C	-	19	49248022	IZUMO1	1
19:49248120:A:G	GTEx/v7	Breast_Mammary_Tissue	ENSG00000182264	G	5.82268e-08	-0.379135	3.09655e-13	G	-	19	49248120	IZUMO1	1
19:49248255:A:G	GTEx/v7	Breast_Mammary_Tissue	ENSG00000182264	A	5.82268e-08	-0.379135	3.09655e-13	A	-	19	49248255	IZUMO1	1
19:49248295:A:G	GTEx/v7	Breast_Mammary_Tissue	ENSG00000182264	A	5.82268e-08	-0.379135	3.09655e-13	A	-	19	49248295	IZUMO1	1
19:49248331:A:G	GTEx/v7	Breast_Mammary_Tissue	ENSG00000182264	A	5.82268e-08	-0.379135	3.09655e-13	A	-	19	49248331	IZUMO1	1
19:49248640:A:G	GTEx/v7	Breast_Mammary_Tissue	ENSG00000182264	G	5.82268e-08	-0.379135	3.09655e-13	G	-	19	49248640	IZUMO1	1
19:49249443:A:T	GTEx/v7	Breast_Mammary_Tissue	ENSG00000182264	T	5.82268e-08	-0.379135	3.09655e-13	T	-	19	49249443	IZUMO1	1
19:49249698:C:T	GTEx/v7	Breast_Mammary_Tissue	ENSG00000182264	T	8.97681e-08	-0.362562	3.09655e-13	T	-	19	49249698	IZUMO1	1
19:49249795:C:T	GTEx/v7	Breast_Mammary_Tissue	ENSG00000176920	T	7.98624e-06	0.197383	0.0245594	T	+	19	49249795	FUT2	1
19:49249795:C:T	GTEx/v7	Breast_Mammary_Tissue	ENSG00000182264	T	5.23395e-08	-0.375696	3.09655e-13	T	-	19	49249795	IZUMO1	1
19:49249814:A:C	GTEx/v7	Breast_Mammary_Tissue	ENSG00000176920	A	7.98624e-06	0.197383	0.0245594	A	+	19	49249814	FUT2	1
19:49249814:A:C	GTEx/v7	Breast_Mammary_Tissue	ENSG00000182264	A	5.23395e-08	-0.375696	3.09655e-13	A	-	19	49249814	IZUMO1	1
19:49249888:A:G	GTEx/v7	Breast_Mammary_Tissue	ENSG00000176920	A	7.98624e-06	0.197383	0.0245594	A	+	19	49249888	FUT2	1
19:49249888:A:G	GTEx/v7	Breast_Mammary_Tissue	ENSG00000182264	A	5.23395e-08	-0.375696	3.09655e-13	A	-	19	49249888	IZUMO1	1
19:49250197:C:T	GTEx/v7	Breast_Mammary_Tissue	ENSG00000182264	C	8.62131e-07	-0.335801	3.09655e-13	C	-	19	49250197	IZUMO1	1
19:49250538:A:G	GTEx/v7	Breast_Mammary_Tissue	ENSG00000182264	G	8.62131e-07	-0.335801	3.09655e-13	G	-	19	49250538	IZUMO1	1
19:49250633:A:G	GTEx/v7	Breast_Mammary_Tissue	ENSG00000182264	A	5.82268e-08	-0.379135	3.09655e-13	A	-	19	49250633	IZUMO1	1
19:49250657:C:G	GTEx/v7	Breast_Mammary_Tissue	ENSG00000176920	G	3.56701e-06	0.202858	0.0245594	G	+	19	49250657	FUT2	1
19:49250657:C:G	GTEx/v7	Breast_Mammary_Tissue	ENSG00000182264	G	3.30519e-07	-0.351096	3.09655e-13	G	-	19	49250657	IZUMO1	1
6:25923315:C:T	GTEx/v7	Colon_Sigmoid	ENSG00000112343	T	1.56991e-05	-0.239071	0.0378147	T	-	6	25923315	TRIM38	1
6:26032847:C:G	GTEx/v7	Colon_Sigmoid	ENSG00000112343	C	1.52984e-05	-0.235176	0.0378147	C	-	6	26032847	TRIM38	1
6:26052291:C:T	GTEx/v7	Colon_Sigmoid	ENSG00000112343	T	2.11593e-05	-0.256418	0.0378147	T	-	6	26052291	TRIM38	1
6:26056549:A:G	GTEx/v7	Colon_Sigmoid	ENSG00000112343	G	2.00347e-05	-0.253129	0.0378147	G	-	6	26056549	TRIM38	1
6:26061769:C:G	GTEx/v7	Colon_Sigmoid	ENSG00000112343	C	2.27018e-05	-0.253009	0.0378147	C	-	6	26061769	TRIM38	1
6:26072664:G:GA	GTEx/v7	Colon_Sigmoid	ENSG00000112343	GA	3.02604e-05	-0.249038	0.0378147	NA	NA	6	26072664	TRIM38	1
6:26075035:C:G	GTEx/v7	Colon_Sigmoid	ENSG00000112343	G	1.67005e-05	-0.26004	0.0378147	G	-	6	26075035	TRIM38	1
6:26076642:C:T	GTEx/v7	Colon_Sigmoid	ENSG00000112343	C	1.7245e-05	-0.255402	0.0378147	C	-	6	26076642	TRIM38	1
6:26081724:A:G	GTEx/v7	Colon_Sigmoid	ENSG00000112343	A	1.84853e-05	-0.25197	0.0378147	A	-	6	26081724	TRIM38	1
10:96143498:A:G	GTEx/v7	Colon_Sigmoid	ENSG00000173145	A	1.9389e-07	0.357234	0.000592004	A	+	10	96143498	NOC3L	1
10:96145095:C:T	GTEx/v7	Colon_Sigmoid	ENSG00000173145	T	9.27997e-07	0.337532	0.000592004	T	+	10	96145095	NOC3L	1
10:96149846:A:G	GTEx/v7	Colon_Sigmoid	ENSG00000173145	A	2.24331e-07	0.354812	0.000592004	A	+	10	96149846	NOC3L	1
10:96173304:C:T	GTEx/v7	Colon_Sigmoid	ENSG00000173145	T	2.24331e-07	0.354812	0.000592004	T	+	10	96173304	NOC3L	1
10:96184641:C:T	GTEx/v7	Colon_Sigmoid	ENSG00000173145	T	2.24331e-07	0.354812	0.000592004	T	+	10	96184641	NOC3L	1
10:96201820:C:T	GTEx/v7	Colon_Sigmoid	ENSG00000173145	T	3.38539e-07	0.378346	0.000592004	T	+	10	96201820	NOC3L	1
10:96236191:C:G	GTEx/v7	Colon_Sigmoid	ENSG00000173145	C	2.24331e-07	0.354812	0.000592004	C	+	10	96236191	NOC3L	1
10:96243700:A:AT	GTEx/v7	Colon_Sigmoid	ENSG00000173145	A	2.23802e-07	0.355724	0.000592004	NA	NA	10	96243700	NOC3L	1
10:96258547:A:G	GTEx/v7	Colon_Sigmoid	ENSG00000173145	G	3.09525e-07	0.351001	0.000592004	G	+	10	96258547	NOC3L	1
10:96261549:C:T	GTEx/v7	Colon_Sigmoid	ENSG00000173145	T	6.0348e-07	0.354146	0.000592004	T	+	10	96261549	NOC3L	1
10:96264077:C:T	GTEx/v7	Colon_Sigmoid	ENSG00000173145	C	2.95693e-07	0.365143	0.000592004	C	+	10	96264077	NOC3L	1
10:96279462:A:G	GTEx/v7	Colon_Sigmoid	ENSG00000173145	G	2.24331e-07	0.354812	0.000592004	G	+	10	96279462	NOC3L	1
10:96280248:C:T	GTEx/v7	Colon_Sigmoid	ENSG00000173145	T	1.9389e-07	0.357234	0.000592004	T	+	10	96280248	NOC3L	1
10:96292988:A:T	GTEx/v7	Colon_Sigmoid	ENSG00000173145	A	1.9389e-07	0.357234	0.000592004	A	+	10	96292988	NOC3L	1
10:96293504:A:G	GTEx/v7	Colon_Sigmoid	ENSG00000173145	G	9.27997e-07	0.337532	0.000592004	G	+	10	96293504	NOC3L	1
10:96306509:C:T	GTEx/v7	Colon_Sigmoid	ENSG00000173145	C	2.12804e-07	0.357392	0.000592004	C	+	10	96306509	NOC3L	1
10:96321923:G:T	GTEx/v7	Colon_Sigmoid	ENSG00000173145	T	2.24331e-07	0.354812	0.000592004	T	+	10	96321923	NOC3L	1
10:96324946:C:T	GTEx/v7	Colon_Sigmoid	ENSG00000173145	C	1.68427e-07	0.349901	0.000592004	C	+	10	96324946	NOC3L	1
10:96327496:C:G	GTEx/v7	Colon_Sigmoid	ENSG00000173145	G	7.77796e-07	0.331343	0.000592004	G	+	10	96327496	NOC3L	1
10:96369266:C:T	GTEx/v7	Colon_Sigmoid	ENSG00000173145	T	1.9389e-07	0.357234	0.000592004	T	+	10	96369266	NOC3L	1
10:96370853:G:T	GTEx/v7	Colon_Sigmoid	ENSG00000173145	G	1.9389e-07	0.357234	0.000592004	G	+	10	96370853	NOC3L	1
10:96645428:C:T	GTEx/v7	Colon_Sigmoid	ENSG00000138109	C	2.73326e-05	0.722127	0.0487637	T	-	10	96645428	CYP2C9	1
10:96678696:C:T	GTEx/v7	Colon_Sigmoid	ENSG00000138109	C	3.77871e-05	0.660785	0.0487637	T	-	10	96678696	CYP2C9	1
10:96722552:C:T	GTEx/v7	Colon_Sigmoid	ENSG00000138109	C	2.93653e-05	0.67759	0.0487637	T	-	10	96722552	CYP2C9	1
10:96726084:C:CT	GTEx/v7	Colon_Sigmoid	ENSG00000138109	CT	2.75339e-05	0.699829	0.0487637	NA	NA	10	96726084	CYP2C9	1
19:49206108:C:G	GTEx/v7	Colon_Sigmoid	ENSG00000105538	G	2.0233e-07	0.439361	5.95096e-07	C	-	19	49206108	RASIP1	1
19:49206145:C:G	GTEx/v7	Colon_Sigmoid	ENSG00000105538	C	2.0233e-07	0.439361	5.95096e-07	G	-	19	49206145	RASIP1	1
19:49206172:C:T	GTEx/v7	Colon_Sigmoid	ENSG00000105538	T	2.0233e-07	0.439361	5.95096e-07	C	-	19	49206172	RASIP1	1
19:49206417:A:G	GTEx/v7	Colon_Sigmoid	ENSG00000105538	G	2.0233e-07	0.439361	5.95096e-07	A	-	19	49206417	RASIP1	1
19:49206462:C:T	GTEx/v7	Colon_Sigmoid	ENSG00000105538	T	2.0233e-07	0.439361	5.95096e-07	C	-	19	49206462	RASIP1	1
19:49206674:A:G	GTEx/v7	Colon_Sigmoid	ENSG00000105538	A	2.0233e-07	0.439361	5.95096e-07	G	-	19	49206674	RASIP1	1
19:49206985:A:G	GTEx/v7	Colon_Sigmoid	ENSG00000105538	A	1.58829e-06	0.401323	5.95096e-07	G	-	19	49206985	RASIP1	1
19:49207206:A:G	GTEx/v7	Colon_Sigmoid	ENSG00000105538	G	1.58829e-06	0.401323	5.95096e-07	A	-	19	49207206	RASIP1	1
19:49207255:A:G	GTEx/v7	Colon_Sigmoid	ENSG00000105538	G	1.58829e-06	0.401323	5.95096e-07	A	-	19	49207255	RASIP1	1
19:49207257:C:T	GTEx/v7	Colon_Sigmoid	ENSG00000105538	C	1.58829e-06	0.401323	5.95096e-07	T	-	19	49207257	RASIP1	1
19:49207554:C:T	GTEx/v7	Colon_Sigmoid	ENSG00000105538	T	2.78754e-06	0.39031	5.95096e-07	C	-	19	49207554	RASIP1	1
19:49207651:C:T	GTEx/v7	Colon_Sigmoid	ENSG00000105538	C	1.03498e-06	0.417615	5.95096e-07	T	-	19	49207651	RASIP1	1
19:49207792:A:G	GTEx/v7	Colon_Sigmoid	ENSG00000105538	A	1.7796e-06	0.392448	5.95096e-07	G	-	19	49207792	RASIP1	1
19:49208501:A:G	GTEx/v7	Colon_Sigmoid	ENSG00000105538	G	4.21104e-06	0.382004	5.95096e-07	A	-	19	49208501	RASIP1	1
19:49208543:C:T	GTEx/v7	Colon_Sigmoid	ENSG00000105538	C	4.21346e-06	0.381986	5.95096e-07	T	-	19	49208543	RASIP1	1
19:49208564:C:T	GTEx/v7	Colon_Sigmoid	ENSG00000105538	T	4.21346e-06	0.381986	5.95096e-07	C	-	19	49208564	RASIP1	1
19:49208629:C:G	GTEx/v7	Colon_Sigmoid	ENSG00000105538	C	4.21388e-06	0.381986	5.95096e-07	G	-	19	49208629	RASIP1	1
19:49208865:A:G	GTEx/v7	Colon_Sigmoid	ENSG00000105538	A	3.71522e-06	0.380485	5.95096e-07	G	-	19	49208865	RASIP1	1
19:49208978:A:G	GTEx/v7	Colon_Sigmoid	ENSG00000105538	G	1.57186e-06	0.390782	5.95096e-07	A	-	19	49208978	RASIP1	1
19:49209010:C:T	GTEx/v7	Colon_Sigmoid	ENSG00000105538	C	4.21388e-06	0.381986	5.95096e-07	T	-	19	49209010	RASIP1	1
19:49209226:A:G	GTEx/v7	Colon_Sigmoid	ENSG00000105538	A	1.7796e-06	0.392448	5.95096e-07	G	-	19	49209226	RASIP1	1
19:49209318:A:G	GTEx/v7	Colon_Sigmoid	ENSG00000105538	A	1.79146e-06	0.392308	5.95096e-07	NA	NA	19	49209318	RASIP1	1
19:49209325:C:T	GTEx/v7	Colon_Sigmoid	ENSG00000105538	T	1.7796e-06	0.392448	5.95096e-07	NA	NA	19	49209325	RASIP1	1
19:49209339:C:T	GTEx/v7	Colon_Sigmoid	ENSG00000105538	C	1.7796e-06	0.392448	5.95096e-07	T	-	19	49209339	RASIP1	1
19:49209464:A:C	GTEx/v7	Colon_Sigmoid	ENSG00000105538	A	8.49478e-07	0.412359	5.95096e-07	C	-	19	49209464	RASIP1	1
19:49209560:G:T	GTEx/v7	Colon_Sigmoid	ENSG00000105538	G	1.40129e-06	0.405508	5.95096e-07	NA	NA	19	49209560	RASIP1	1
19:49209566:A:G	GTEx/v7	Colon_Sigmoid	ENSG00000105538	G	8.37651e-07	0.409409	5.95096e-07	A	-	19	49209566	RASIP1	1
19:49209851:A:G	GTEx/v7	Colon_Sigmoid	ENSG00000105538	G	2.063e-06	0.397156	5.95096e-07	A	-	19	49209851	RASIP1	1
19:49211969:C:T	GTEx/v7	Colon_Sigmoid	ENSG00000105538	C	3.54776e-07	0.416445	5.95096e-07	T	-	19	49211969	RASIP1	1
19:49213284:A:G	GTEx/v7	Colon_Sigmoid	ENSG00000105538	A	7.16965e-08	0.440701	5.95096e-07	G	-	19	49213284	RASIP1	1
19:49213504:A:G	GTEx/v7	Colon_Sigmoid	ENSG00000105538	A	2.25224e-07	0.433216	5.95096e-07	G	-	19	49213504	RASIP1	1
19:49213833:A:G	GTEx/v7	Colon_Sigmoid	ENSG00000105538	A	1.32542e-07	0.433081	5.95096e-07	G	-	19	49213833	RASIP1	1
19:49214274:A:G	GTEx/v7	Colon_Sigmoid	ENSG00000105538	A	1.6619e-07	0.437558	5.95096e-07	G	-	19	49214274	RASIP1	1
19:49215095:C:T	GTEx/v7	Colon_Sigmoid	ENSG00000105538	T	2.53682e-09	0.489896	5.95096e-07	C	-	19	49215095	RASIP1	1
19:49218060:C:T	GTEx/v7	Colon_Sigmoid	ENSG00000105538	T	5.97733e-10	0.502462	5.95096e-07	C	-	19	49218060	RASIP1	1
19:49218111:G:T	GTEx/v7	Colon_Sigmoid	ENSG00000105538	T	2.54108e-09	0.489512	5.95096e-07	G	-	19	49218111	RASIP1	1
19:49218430:A:G	GTEx/v7	Colon_Sigmoid	ENSG00000105538	G	2.54108e-09	0.489512	5.95096e-07	A	-	19	49218430	RASIP1	1
19:49218437:A:C	GTEx/v7	Colon_Sigmoid	ENSG00000105538	C	2.54108e-09	0.489512	5.95096e-07	A	-	19	49218437	RASIP1	1
19:49218602:C:T	GTEx/v7	Colon_Sigmoid	ENSG00000105538	T	1.99001e-09	0.493314	5.95096e-07	C	-	19	49218602	RASIP1	1
19:49219459:C:T	GTEx/v7	Colon_Sigmoid	ENSG00000105538	C	3.31449e-09	0.474044	5.95096e-07	T	-	19	49219459	RASIP1	1
19:49220323:A:G	GTEx/v7	Colon_Sigmoid	ENSG00000105538	G	5.93529e-10	0.505173	5.95096e-07	A	-	19	49220323	RASIP1	1
19:49221672:A:T	GTEx/v7	Colon_Sigmoid	ENSG00000105538	A	1.98807e-07	0.49637	5.95096e-07	NA	NA	19	49221672	RASIP1	1
19:49223570:A:G	GTEx/v7	Colon_Sigmoid	ENSG00000105538	A	1.41411e-05	0.361069	5.95096e-07	G	-	19	49223570	RASIP1	1
19:49223633:C:G	GTEx/v7	Colon_Sigmoid	ENSG00000105538	G	1.46667e-05	0.360426	5.95096e-07	C	-	19	49223633	RASIP1	1
19:49224389:C:T	GTEx/v7	Colon_Sigmoid	ENSG00000105538	C	1.30912e-05	0.361596	5.95096e-07	T	-	19	49224389	RASIP1	1
19:49224966:A:C	GTEx/v7	Colon_Sigmoid	ENSG00000105538	C	1.30912e-05	0.361596	5.95096e-07	A	-	19	49224966	RASIP1	1
19:49225766:A:T	GTEx/v7	Colon_Sigmoid	ENSG00000105538	T	1.64009e-10	0.53276	5.95096e-07	A	-	19	49225766	RASIP1	1
19:49227256:C:T	GTEx/v7	Colon_Sigmoid	ENSG00000105538	T	3.10798e-11	0.550783	5.95096e-07	C	-	19	49227256	RASIP1	1
19:49227443:C:T	GTEx/v7	Colon_Sigmoid	ENSG00000105538	T	3.36526e-11	0.555112	5.95096e-07	C	-	19	49227443	RASIP1	1
19:49228272:C:T	GTEx/v7	Colon_Sigmoid	ENSG00000105538	C	3.36526e-11	0.555112	5.95096e-07	T	-	19	49228272	RASIP1	1
19:49229323:A:G	GTEx/v7	Colon_Sigmoid	ENSG00000105538	A	2.41194e-08	0.470788	5.95096e-07	G	-	19	49229323	RASIP1	1
19:49229525:C:T	GTEx/v7	Colon_Sigmoid	ENSG00000105538	C	1.58297e-11	0.56101	5.95096e-07	T	-	19	49229525	RASIP1	1
19:49232226:A:G	GTEx/v7	Colon_Sigmoid	ENSG00000105538	A	2.03779e-11	0.558423	5.95096e-07	G	-	19	49232226	RASIP1	1
19:49233406:A:C	GTEx/v7	Colon_Sigmoid	ENSG00000105538	A	1.56087e-07	-0.467299	5.95096e-07	A	-	19	49233406	RASIP1	1
19:49233406:A:C	GTEx/v7	Colon_Sigmoid	ENSG00000182264	A	1.67559e-07	-0.536262	4.30234e-05	A	-	19	49233406	IZUMO1	1
19:49234299:A:T	GTEx/v7	Colon_Sigmoid	ENSG00000105538	T	3.41183e-07	-0.449967	5.95096e-07	T	-	19	49234299	RASIP1	1
19:49234299:A:T	GTEx/v7	Colon_Sigmoid	ENSG00000182264	T	1.86297e-07	-0.528159	4.30234e-05	T	-	19	49234299	IZUMO1	1
19:49236102:C:T	GTEx/v7	Colon_Sigmoid	ENSG00000105538	C	2.10948e-07	0.443988	5.95096e-07	T	-	19	49236102	RASIP1	1
19:49239026:C:T	GTEx/v7	Colon_Sigmoid	ENSG00000105538	C	1.70166e-10	0.538461	5.95096e-07	T	-	19	49239026	RASIP1	1
19:49239200:A:G	GTEx/v7	Colon_Sigmoid	ENSG00000105538	A	4.53031e-11	0.58724	5.95096e-07	G	-	19	49239200	RASIP1	1
19:49241006:C:G	GTEx/v7	Colon_Sigmoid	ENSG00000105538	G	2.09552e-07	-0.458028	5.95096e-07	G	-	19	49241006	RASIP1	1
19:49241006:C:G	GTEx/v7	Colon_Sigmoid	ENSG00000182264	G	4.50588e-07	-0.51329	4.30234e-05	G	-	19	49241006	IZUMO1	1
19:49241014:A:G	GTEx/v7	Colon_Sigmoid	ENSG00000105538	A	1.85057e-10	0.542721	5.95096e-07	G	-	19	49241014	RASIP1	1
19:49241015:C:T	GTEx/v7	Colon_Sigmoid	ENSG00000105538	T	1.85057e-10	0.542721	5.95096e-07	C	-	19	49241015	RASIP1	1
19:49241400:C:T	GTEx/v7	Colon_Sigmoid	ENSG00000105538	T	2.09552e-07	-0.458028	5.95096e-07	T	-	19	49241400	RASIP1	1
19:49241400:C:T	GTEx/v7	Colon_Sigmoid	ENSG00000182264	T	4.50588e-07	-0.51329	4.30234e-05	T	-	19	49241400	IZUMO1	1
19:49241976:A:G	GTEx/v7	Colon_Sigmoid	ENSG00000105538	G	1.79998e-10	0.537767	5.95096e-07	A	-	19	49241976	RASIP1	1
19:49244219:A:C	GTEx/v7	Colon_Sigmoid	ENSG00000105538	A	1.47922e-07	-0.449591	5.95096e-07	A	-	19	49244219	RASIP1	1
19:49244219:A:C	GTEx/v7	Colon_Sigmoid	ENSG00000182264	A	6.64629e-08	-0.530224	4.30234e-05	A	-	19	49244219	IZUMO1	1
19:49244220:A:G	GTEx/v7	Colon_Sigmoid	ENSG00000105538	A	1.47922e-07	-0.449591	5.95096e-07	A	-	19	49244220	RASIP1	1
19:49244220:A:G	GTEx/v7	Colon_Sigmoid	ENSG00000182264	A	6.64629e-08	-0.530224	4.30234e-05	A	-	19	49244220	IZUMO1	1
19:49246866:A:G	GTEx/v7	Colon_Sigmoid	ENSG00000105538	G	3.40812e-11	-0.561327	5.95096e-07	G	-	19	49246866	RASIP1	1
19:49247086:A:G	GTEx/v7	Colon_Sigmoid	ENSG00000105538	G	7.43422e-08	-0.465493	5.95096e-07	G	-	19	49247086	RASIP1	1
19:49247086:A:G	GTEx/v7	Colon_Sigmoid	ENSG00000182264	G	5.66758e-08	-0.539842	4.30234e-05	G	-	19	49247086	IZUMO1	1
19:49247124:G:T	GTEx/v7	Colon_Sigmoid	ENSG00000105538	G	7.43422e-08	-0.465493	5.95096e-07	G	-	19	49247124	RASIP1	1
19:49247124:G:T	GTEx/v7	Colon_Sigmoid	ENSG00000182264	G	5.66758e-08	-0.539842	4.30234e-05	G	-	19	49247124	IZUMO1	1
19:49247601:C:T	GTEx/v7	Colon_Sigmoid	ENSG00000105538	T	7.43422e-08	-0.465493	5.95096e-07	T	-	19	49247601	RASIP1	1
19:49247601:C:T	GTEx/v7	Colon_Sigmoid	ENSG00000182264	T	5.66758e-08	-0.539842	4.30234e-05	T	-	19	49247601	IZUMO1	1
19:49247693:C:T	GTEx/v7	Colon_Sigmoid	ENSG00000105538	T	7.43422e-08	-0.465493	5.95096e-07	T	-	19	49247693	RASIP1	1
19:49247693:C:T	GTEx/v7	Colon_Sigmoid	ENSG00000182264	T	5.66758e-08	-0.539842	4.30234e-05	T	-	19	49247693	IZUMO1	1
19:49247786:A:G	GTEx/v7	Colon_Sigmoid	ENSG00000105538	A	7.43422e-08	-0.465493	5.95096e-07	A	-	19	49247786	RASIP1	1
19:49247786:A:G	GTEx/v7	Colon_Sigmoid	ENSG00000182264	A	5.66758e-08	-0.539842	4.30234e-05	A	-	19	49247786	IZUMO1	1
19:49247900:A:G	GTEx/v7	Colon_Sigmoid	ENSG00000105538	A	7.43422e-08	-0.465493	5.95096e-07	A	-	19	49247900	RASIP1	1
19:49247900:A:G	GTEx/v7	Colon_Sigmoid	ENSG00000182264	A	5.66758e-08	-0.539842	4.30234e-05	A	-	19	49247900	IZUMO1	1
19:49247963:G:T	GTEx/v7	Colon_Sigmoid	ENSG00000105538	T	7.43422e-08	-0.465493	5.95096e-07	T	-	19	49247963	RASIP1	1
19:49247963:G:T	GTEx/v7	Colon_Sigmoid	ENSG00000182264	T	5.66758e-08	-0.539842	4.30234e-05	T	-	19	49247963	IZUMO1	1
19:49247998:G:GC	GTEx/v7	Colon_Sigmoid	ENSG00000105538	GC	7.43422e-08	-0.465493	5.95096e-07	NA	NA	19	49247998	RASIP1	1
19:49247998:G:GC	GTEx/v7	Colon_Sigmoid	ENSG00000182264	GC	5.66758e-08	-0.539842	4.30234e-05	NA	NA	19	49247998	IZUMO1	1
19:49247999:A:T	GTEx/v7	Colon_Sigmoid	ENSG00000105538	A	7.43422e-08	-0.465493	5.95096e-07	NA	NA	19	49247999	RASIP1	1
19:49247999:A:T	GTEx/v7	Colon_Sigmoid	ENSG00000182264	A	5.66758e-08	-0.539842	4.30234e-05	NA	NA	19	49247999	IZUMO1	1
19:49248022:A:C	GTEx/v7	Colon_Sigmoid	ENSG00000105538	C	7.43422e-08	-0.465493	5.95096e-07	C	-	19	49248022	RASIP1	1
19:49248022:A:C	GTEx/v7	Colon_Sigmoid	ENSG00000182264	C	5.66758e-08	-0.539842	4.30234e-05	C	-	19	49248022	IZUMO1	1
19:49248052:C:T	GTEx/v7	Colon_Sigmoid	ENSG00000105538	T	1.85057e-10	-0.542721	5.95096e-07	NA	NA	19	49248052	RASIP1	1
19:49248120:A:G	GTEx/v7	Colon_Sigmoid	ENSG00000105538	G	7.43422e-08	-0.465493	5.95096e-07	G	-	19	49248120	RASIP1	1
19:49248120:A:G	GTEx/v7	Colon_Sigmoid	ENSG00000182264	G	5.66758e-08	-0.539842	4.30234e-05	G	-	19	49248120	IZUMO1	1
19:49248255:A:G	GTEx/v7	Colon_Sigmoid	ENSG00000105538	A	7.43422e-08	-0.465493	5.95096e-07	A	-	19	49248255	RASIP1	1
19:49248255:A:G	GTEx/v7	Colon_Sigmoid	ENSG00000182264	A	5.66758e-08	-0.539842	4.30234e-05	A	-	19	49248255	IZUMO1	1
19:49248295:A:G	GTEx/v7	Colon_Sigmoid	ENSG00000105538	A	7.43422e-08	-0.465493	5.95096e-07	A	-	19	49248295	RASIP1	1
19:49248295:A:G	GTEx/v7	Colon_Sigmoid	ENSG00000182264	A	5.66758e-08	-0.539842	4.30234e-05	A	-	19	49248295	IZUMO1	1
19:49248331:A:G	GTEx/v7	Colon_Sigmoid	ENSG00000105538	A	7.43422e-08	-0.465493	5.95096e-07	A	-	19	49248331	RASIP1	1
19:49248331:A:G	GTEx/v7	Colon_Sigmoid	ENSG00000182264	A	5.66758e-08	-0.539842	4.30234e-05	A	-	19	49248331	IZUMO1	1
19:49248640:A:G	GTEx/v7	Colon_Sigmoid	ENSG00000105538	G	7.43422e-08	-0.465493	5.95096e-07	G	-	19	49248640	RASIP1	1
19:49248640:A:G	GTEx/v7	Colon_Sigmoid	ENSG00000182264	G	5.66758e-08	-0.539842	4.30234e-05	G	-	19	49248640	IZUMO1	1
19:49248730:A:G	GTEx/v7	Colon_Sigmoid	ENSG00000105538	A	9.47885e-10	-0.513751	5.95096e-07	A	-	19	49248730	RASIP1	1
19:49249443:A:T	GTEx/v7	Colon_Sigmoid	ENSG00000105538	T	7.43422e-08	-0.465493	5.95096e-07	T	-	19	49249443	RASIP1	1
19:49249443:A:T	GTEx/v7	Colon_Sigmoid	ENSG00000182264	T	5.66758e-08	-0.539842	4.30234e-05	T	-	19	49249443	IZUMO1	1
19:49249698:C:T	GTEx/v7	Colon_Sigmoid	ENSG00000182264	T	8.24166e-07	-0.494477	4.30234e-05	T	-	19	49249698	IZUMO1	1
19:49249795:C:T	GTEx/v7	Colon_Sigmoid	ENSG00000105538	T	1.47922e-07	-0.449591	5.95096e-07	T	-	19	49249795	RASIP1	1
19:49249795:C:T	GTEx/v7	Colon_Sigmoid	ENSG00000182264	T	6.64629e-08	-0.530224	4.30234e-05	T	-	19	49249795	IZUMO1	1
19:49249814:A:C	GTEx/v7	Colon_Sigmoid	ENSG00000105538	A	1.47922e-07	-0.449591	5.95096e-07	A	-	19	49249814	RASIP1	1
19:49249814:A:C	GTEx/v7	Colon_Sigmoid	ENSG00000182264	A	6.64629e-08	-0.530224	4.30234e-05	A	-	19	49249814	IZUMO1	1
19:49249888:A:G	GTEx/v7	Colon_Sigmoid	ENSG00000105538	A	1.47922e-07	-0.449591	5.95096e-07	A	-	19	49249888	RASIP1	1
19:49249888:A:G	GTEx/v7	Colon_Sigmoid	ENSG00000182264	A	6.64629e-08	-0.530224	4.30234e-05	A	-	19	49249888	IZUMO1	1
19:49250197:C:T	GTEx/v7	Colon_Sigmoid	ENSG00000105538	C	1.03523e-09	-0.534644	5.95096e-07	C	-	19	49250197	RASIP1	1
19:49250239:C:T	GTEx/v7	Colon_Sigmoid	ENSG00000105538	T	5.05988e-11	-0.558146	5.95096e-07	T	-	19	49250239	RASIP1	1
19:49250538:A:G	GTEx/v7	Colon_Sigmoid	ENSG00000105538	G	1.03523e-09	-0.534644	5.95096e-07	G	-	19	49250538	RASIP1	1
19:49250633:A:G	GTEx/v7	Colon_Sigmoid	ENSG00000105538	A	7.43422e-08	-0.465493	5.95096e-07	A	-	19	49250633	RASIP1	1
19:49250633:A:G	GTEx/v7	Colon_Sigmoid	ENSG00000182264	A	5.66758e-08	-0.539842	4.30234e-05	A	-	19	49250633	IZUMO1	1
19:49250657:C:G	GTEx/v7	Colon_Sigmoid	ENSG00000105538	G	2.01647e-11	-0.588006	5.95096e-07	G	-	19	49250657	RASIP1	1
19:49254955:C:T	GTEx/v7	Colon_Sigmoid	ENSG00000105538	T	1.03475e-05	-0.381307	5.95096e-07	T	-	19	49254955	RASIP1	1
6:25879330:C:T	GTEx/v7	Colon_Transverse	ENSG00000112343	C	4.32851e-05	-0.273269	0.0239076	C	-	6	25879330	TRIM38	1
6:25933538:A:T	GTEx/v7	Colon_Transverse	ENSG00000112343	T	2.61992e-05	-0.259682	0.0239076	T	-	6	25933538	TRIM38	1
6:25940393:C:G	GTEx/v7	Colon_Transverse	ENSG00000112343	C	3.69644e-05	-0.256978	0.0239076	C	-	6	25940393	TRIM38	1
6:25941438:C:CATCT	GTEx/v7	Colon_Transverse	ENSG00000112343	CATCT	2.54632e-05	-0.264115	0.0239076	NA	NA	6	25941438	TRIM38	1
6:25953684:A:G	GTEx/v7	Colon_Transverse	ENSG00000112343	G	2.48137e-05	-0.255014	0.0239076	G	-	6	25953684	TRIM38	1
6:25955197:C:G	GTEx/v7	Colon_Transverse	ENSG00000112343	C	2.56058e-05	-0.255004	0.0239076	C	-	6	25955197	TRIM38	1
6:25956172:A:G	GTEx/v7	Colon_Transverse	ENSG00000112343	G	2.86487e-05	-0.261609	0.0239076	G	-	6	25956172	TRIM38	1
6:25960509:A:C	GTEx/v7	Colon_Transverse	ENSG00000112343	C	3.69644e-05	-0.256978	0.0239076	C	-	6	25960509	TRIM38	1
6:25961029:A:G	GTEx/v7	Colon_Transverse	ENSG00000112343	G	2.48137e-05	-0.255014	0.0239076	G	-	6	25961029	TRIM38	1
6:25965942:A:G	GTEx/v7	Colon_Transverse	ENSG00000112343	G	2.07002e-05	-0.262029	0.0239076	NA	NA	6	25965942	TRIM38	1
6:25965950:G:GAGACCATCCT	GTEx/v7	Colon_Transverse	ENSG00000112343	GAGACCATCCT	2.77205e-05	-0.260794	0.0239076	NA	NA	6	25965950	TRIM38	1
6:25975883:C:G	GTEx/v7	Colon_Transverse	ENSG00000112343	C	3.76111e-05	-0.261007	0.0239076	C	-	6	25975883	TRIM38	1
6:25992022:G:GTATC	GTEx/v7	Colon_Transverse	ENSG00000112343	GTATC	2.71475e-05	-0.26119	0.0239076	NA	NA	6	25992022	TRIM38	1
6:25992309:A:G	GTEx/v7	Colon_Transverse	ENSG00000112343	G	3.10615e-05	-0.263955	0.0239076	G	-	6	25992309	TRIM38	1
6:26001888:A:G	GTEx/v7	Colon_Transverse	ENSG00000112343	A	3.10615e-05	-0.263955	0.0239076	A	-	6	26001888	TRIM38	1
6:26012875:C:T	GTEx/v7	Colon_Transverse	ENSG00000112343	T	1.94456e-05	-0.271338	0.0239076	T	-	6	26012875	TRIM38	1
6:26015583:C:T	GTEx/v7	Colon_Transverse	ENSG00000112343	C	2.20568e-05	-0.269109	0.0239076	C	-	6	26015583	TRIM38	1
6:26016462:C:T	GTEx/v7	Colon_Transverse	ENSG00000112343	T	2.33812e-05	-0.267554	0.0239076	T	-	6	26016462	TRIM38	1
6:26021813:A:T	GTEx/v7	Colon_Transverse	ENSG00000112343	T	4.04537e-05	-0.260999	0.0239076	T	-	6	26021813	TRIM38	1
6:26031868:A:G	GTEx/v7	Colon_Transverse	ENSG00000112343	A	4.0705e-05	-0.260575	0.0239076	A	-	6	26031868	TRIM38	1
6:26035208:A:G	GTEx/v7	Colon_Transverse	ENSG00000112343	A	3.08219e-05	-0.266935	0.0239076	A	-	6	26035208	TRIM38	1
6:26036476:C:T	GTEx/v7	Colon_Transverse	ENSG00000112343	C	4.0705e-05	-0.260575	0.0239076	C	-	6	26036476	TRIM38	1
6:26050295:C:G	GTEx/v7	Colon_Transverse	ENSG00000112343	C	4.26633e-05	-0.259539	0.0239076	NA	NA	6	26050295	TRIM38	1
6:26056549:A:G	GTEx/v7	Colon_Transverse	ENSG00000112343	G	4.13599e-05	-0.261776	0.0239076	G	-	6	26056549	TRIM38	1
6:26061769:C:G	GTEx/v7	Colon_Transverse	ENSG00000112343	C	3.7773e-05	-0.263384	0.0239076	C	-	6	26061769	TRIM38	1
6:26072664:G:GA	GTEx/v7	Colon_Transverse	ENSG00000112343	GA	3.7773e-05	-0.263384	0.0239076	NA	NA	6	26072664	TRIM38	1
6:26075035:C:G	GTEx/v7	Colon_Transverse	ENSG00000112343	G	4.51217e-05	-0.261974	0.0239076	G	-	6	26075035	TRIM38	1
6:26081724:A:G	GTEx/v7	Colon_Transverse	ENSG00000112343	A	1.99247e-05	-0.267811	0.0239076	A	-	6	26081724	TRIM38	1
6:26097046:C:T	GTEx/v7	Colon_Transverse	ENSG00000112343	C	8.8528e-06	-0.280872	0.0239076	C	-	6	26097046	TRIM38	1
6:26101440:A:C	GTEx/v7	Colon_Transverse	ENSG00000112343	C	9.7421e-06	-0.2762	0.0239076	NA	NA	6	26101440	TRIM38	1
10:96143498:A:G	GTEx/v7	Colon_Transverse	ENSG00000173145	A	4.00534e-06	0.238024	3.78014e-06	A	+	10	96143498	NOC3L	1
10:96145095:C:T	GTEx/v7	Colon_Transverse	ENSG00000173145	T	3.05462e-06	0.241708	3.78014e-06	T	+	10	96145095	NOC3L	1
10:96149846:A:G	GTEx/v7	Colon_Transverse	ENSG00000173145	A	3.31503e-06	0.235886	3.78014e-06	A	+	10	96149846	NOC3L	1
10:96173304:C:T	GTEx/v7	Colon_Transverse	ENSG00000173145	T	9.67862e-06	0.22546	3.78014e-06	T	+	10	96173304	NOC3L	1
10:96184641:C:T	GTEx/v7	Colon_Transverse	ENSG00000173145	T	3.31503e-06	0.235886	3.78014e-06	T	+	10	96184641	NOC3L	1
10:96201820:C:T	GTEx/v7	Colon_Transverse	ENSG00000173145	T	2.85378e-06	0.254746	3.78014e-06	T	+	10	96201820	NOC3L	1
10:96236191:C:G	GTEx/v7	Colon_Transverse	ENSG00000173145	C	1.28711e-06	0.244701	3.78014e-06	C	+	10	96236191	NOC3L	1
10:96243700:A:AT	GTEx/v7	Colon_Transverse	ENSG00000173145	A	2.04359e-06	0.244968	3.78014e-06	NA	NA	10	96243700	NOC3L	1
10:96258547:A:G	GTEx/v7	Colon_Transverse	ENSG00000173145	G	1.10266e-06	0.248837	3.78014e-06	G	+	10	96258547	NOC3L	1
10:96261549:C:T	GTEx/v7	Colon_Transverse	ENSG00000173145	T	3.03709e-08	0.306074	3.78014e-06	T	+	10	96261549	NOC3L	1
10:96264077:C:T	GTEx/v7	Colon_Transverse	ENSG00000173145	C	2.07141e-08	0.309982	3.78014e-06	C	+	10	96264077	NOC3L	1
10:96279462:A:G	GTEx/v7	Colon_Transverse	ENSG00000173145	G	1.28711e-06	0.244701	3.78014e-06	G	+	10	96279462	NOC3L	1
10:96280248:C:T	GTEx/v7	Colon_Transverse	ENSG00000173145	T	1.51507e-06	0.247498	3.78014e-06	T	+	10	96280248	NOC3L	1
10:96292988:A:T	GTEx/v7	Colon_Transverse	ENSG00000173145	A	1.28208e-06	0.249188	3.78014e-06	A	+	10	96292988	NOC3L	1
10:96293504:A:G	GTEx/v7	Colon_Transverse	ENSG00000173145	G	1.12122e-06	0.251516	3.78014e-06	G	+	10	96293504	NOC3L	1
10:96306509:C:T	GTEx/v7	Colon_Transverse	ENSG00000173145	C	2.81434e-06	0.238189	3.78014e-06	C	+	10	96306509	NOC3L	1
10:96321923:G:T	GTEx/v7	Colon_Transverse	ENSG00000173145	T	3.94988e-06	0.23425	3.78014e-06	T	+	10	96321923	NOC3L	1
10:96324946:C:T	GTEx/v7	Colon_Transverse	ENSG00000173145	C	4.76833e-06	0.23197	3.78014e-06	C	+	10	96324946	NOC3L	1
10:96327496:C:G	GTEx/v7	Colon_Transverse	ENSG00000173145	G	3.53993e-06	0.236203	3.78014e-06	G	+	10	96327496	NOC3L	1
10:96369266:C:T	GTEx/v7	Colon_Transverse	ENSG00000173145	T	4.65406e-06	0.236877	3.78014e-06	T	+	10	96369266	NOC3L	1
10:96370853:G:T	GTEx/v7	Colon_Transverse	ENSG00000173145	G	4.65406e-06	0.236877	3.78014e-06	G	+	10	96370853	NOC3L	1
10:96423125:C:T	GTEx/v7	Colon_Transverse	ENSG00000173145	T	1.78775e-05	0.205234	3.78014e-06	T	+	10	96423125	NOC3L	1
10:96578577:A:G	GTEx/v7	Colon_Transverse	ENSG00000173145	G	3.58303e-06	0.246527	3.78014e-06	NA	NA	10	96578577	NOC3L	1
10:96679962:C:T	GTEx/v7	Colon_Transverse	ENSG00000173145	C	4.54554e-06	0.244265	3.78014e-06	C	+	10	96679962	NOC3L	1
10:96739382:A:G	GTEx/v7	Colon_Transverse	ENSG00000173145	G	2.88508e-05	0.227274	3.78014e-06	G	+	10	96739382	NOC3L	1
19:49206108:C:G	GTEx/v7	Colon_Transverse	ENSG00000176920	G	2.70715e-15	-0.267376	8.64371e-11	C	+	19	49206108	FUT2	1
19:49206145:C:G	GTEx/v7	Colon_Transverse	ENSG00000176920	C	2.70715e-15	-0.267376	8.64371e-11	G	+	19	49206145	FUT2	1
19:49206172:C:T	GTEx/v7	Colon_Transverse	ENSG00000176920	T	2.70715e-15	-0.267376	8.64371e-11	C	+	19	49206172	FUT2	1
19:49206417:A:G	GTEx/v7	Colon_Transverse	ENSG00000176920	G	2.70715e-15	-0.267376	8.64371e-11	A	+	19	49206417	FUT2	1
19:49206462:C:T	GTEx/v7	Colon_Transverse	ENSG00000176920	T	2.70715e-15	-0.267376	8.64371e-11	C	+	19	49206462	FUT2	1
19:49206674:A:G	GTEx/v7	Colon_Transverse	ENSG00000176920	A	2.70715e-15	-0.267376	8.64371e-11	G	+	19	49206674	FUT2	1
19:49206985:A:G	GTEx/v7	Colon_Transverse	ENSG00000176920	A	1.48e-13	-0.249078	8.64371e-11	G	+	19	49206985	FUT2	1
19:49207206:A:G	GTEx/v7	Colon_Transverse	ENSG00000176920	G	5.60473e-14	-0.251242	8.64371e-11	A	+	19	49207206	FUT2	1
19:49207255:A:G	GTEx/v7	Colon_Transverse	ENSG00000176920	G	5.60473e-14	-0.251242	8.64371e-11	A	+	19	49207255	FUT2	1
19:49207257:C:T	GTEx/v7	Colon_Transverse	ENSG00000176920	C	5.60473e-14	-0.251242	8.64371e-11	T	+	19	49207257	FUT2	1
19:49207554:C:T	GTEx/v7	Colon_Transverse	ENSG00000176920	T	9.10626e-15	-0.257457	8.64371e-11	C	+	19	49207554	FUT2	1
19:49207651:C:T	GTEx/v7	Colon_Transverse	ENSG00000176920	C	1.34081e-15	-0.27116	8.64371e-11	T	+	19	49207651	FUT2	1
19:49207792:A:G	GTEx/v7	Colon_Transverse	ENSG00000176920	A	2.57516e-14	-0.2506	8.64371e-11	G	+	19	49207792	FUT2	1
19:49208501:A:G	GTEx/v7	Colon_Transverse	ENSG00000176920	G	4.44645e-14	-0.251564	8.64371e-11	A	+	19	49208501	FUT2	1
19:49208543:C:T	GTEx/v7	Colon_Transverse	ENSG00000176920	C	1.39429e-14	-0.254465	8.64371e-11	T	+	19	49208543	FUT2	1
19:49208564:C:T	GTEx/v7	Colon_Transverse	ENSG00000176920	T	1.42808e-14	-0.254389	8.64371e-11	C	+	19	49208564	FUT2	1
19:49208629:C:G	GTEx/v7	Colon_Transverse	ENSG00000176920	C	1.42808e-14	-0.254389	8.64371e-11	G	+	19	49208629	FUT2	1
19:49208865:A:G	GTEx/v7	Colon_Transverse	ENSG00000176920	A	1.42808e-14	-0.254389	8.64371e-11	G	+	19	49208865	FUT2	1
19:49208978:A:G	GTEx/v7	Colon_Transverse	ENSG00000176920	G	6.9516e-14	-0.248363	8.64371e-11	A	+	19	49208978	FUT2	1
19:49209010:C:T	GTEx/v7	Colon_Transverse	ENSG00000176920	C	1.42808e-14	-0.254389	8.64371e-11	T	+	19	49209010	FUT2	1
19:49209226:A:G	GTEx/v7	Colon_Transverse	ENSG00000176920	A	2.57516e-14	-0.2506	8.64371e-11	G	+	19	49209226	FUT2	1
19:49209318:A:G	GTEx/v7	Colon_Transverse	ENSG00000176920	A	1.93565e-14	-0.249826	8.64371e-11	NA	NA	19	49209318	FUT2	1
19:49209325:C:T	GTEx/v7	Colon_Transverse	ENSG00000176920	T	2.57516e-14	-0.2506	8.64371e-11	NA	NA	19	49209325	FUT2	1
19:49209339:C:T	GTEx/v7	Colon_Transverse	ENSG00000176920	C	7.82887e-14	-0.247346	8.64371e-11	T	+	19	49209339	FUT2	1
19:49209464:A:C	GTEx/v7	Colon_Transverse	ENSG00000176920	A	3.82581e-14	-0.25258	8.64371e-11	C	+	19	49209464	FUT2	1
19:49209560:G:T	GTEx/v7	Colon_Transverse	ENSG00000176920	G	3.08775e-13	-0.245439	8.64371e-11	NA	NA	19	49209560	FUT2	1
19:49209566:A:G	GTEx/v7	Colon_Transverse	ENSG00000176920	G	2.70368e-14	-0.253573	8.64371e-11	A	+	19	49209566	FUT2	1
19:49209851:A:G	GTEx/v7	Colon_Transverse	ENSG00000176920	G	3.72394e-13	-0.243211	8.64371e-11	A	+	19	49209851	FUT2	1
19:49211969:C:T	GTEx/v7	Colon_Transverse	ENSG00000176920	C	6.95699e-13	-0.241333	8.64371e-11	T	+	19	49211969	FUT2	1
19:49213284:A:G	GTEx/v7	Colon_Transverse	ENSG00000176920	A	9.4696e-13	-0.239378	8.64371e-11	G	+	19	49213284	FUT2	1
19:49213504:A:G	GTEx/v7	Colon_Transverse	ENSG00000176920	A	1.53945e-11	-0.233613	8.64371e-11	G	+	19	49213504	FUT2	1
19:49213833:A:G	GTEx/v7	Colon_Transverse	ENSG00000176920	A	2.95653e-12	-0.233938	8.64371e-11	G	+	19	49213833	FUT2	1
19:49214274:A:G	GTEx/v7	Colon_Transverse	ENSG00000176920	A	3.51863e-12	-0.241432	8.64371e-11	G	+	19	49214274	FUT2	1
19:49215095:C:T	GTEx/v7	Colon_Transverse	ENSG00000105538	T	5.44921e-06	0.174134	0.0214532	C	-	19	49215095	RASIP1	1
19:49215095:C:T	GTEx/v7	Colon_Transverse	ENSG00000176920	T	1.72134e-07	-0.182657	8.64371e-11	C	+	19	49215095	FUT2	1
19:49218060:C:T	GTEx/v7	Colon_Transverse	ENSG00000142233	T	1.12673e-06	0.277012	0.000509705	C	-	19	49218060	NTN5	1
19:49218060:C:T	GTEx/v7	Colon_Transverse	ENSG00000176920	T	3.50227e-11	-0.226483	8.64371e-11	C	+	19	49218060	FUT2	1
19:49218111:G:T	GTEx/v7	Colon_Transverse	ENSG00000105538	T	5.13969e-06	0.173207	0.0214532	G	-	19	49218111	RASIP1	1
19:49218111:G:T	GTEx/v7	Colon_Transverse	ENSG00000176920	T	1.46371e-07	-0.182188	8.64371e-11	G	+	19	49218111	FUT2	1
19:49218430:A:G	GTEx/v7	Colon_Transverse	ENSG00000105538	G	5.13969e-06	0.173207	0.0214532	A	-	19	49218430	RASIP1	1
19:49218430:A:G	GTEx/v7	Colon_Transverse	ENSG00000176920	G	1.46371e-07	-0.182188	8.64371e-11	A	+	19	49218430	FUT2	1
19:49218437:A:C	GTEx/v7	Colon_Transverse	ENSG00000105538	C	5.13969e-06	0.173207	0.0214532	A	-	19	49218437	RASIP1	1
19:49218437:A:C	GTEx/v7	Colon_Transverse	ENSG00000176920	C	1.46371e-07	-0.182188	8.64371e-11	A	+	19	49218437	FUT2	1
19:49218602:C:T	GTEx/v7	Colon_Transverse	ENSG00000176920	T	3.76464e-07	-0.175295	8.64371e-11	C	+	19	49218602	FUT2	1
19:49219459:C:T	GTEx/v7	Colon_Transverse	ENSG00000176920	C	1.49892e-08	-0.193122	8.64371e-11	T	+	19	49219459	FUT2	1
19:49220323:A:G	GTEx/v7	Colon_Transverse	ENSG00000105538	G	1.62488e-05	0.164593	0.0214532	A	-	19	49220323	RASIP1	1
19:49220323:A:G	GTEx/v7	Colon_Transverse	ENSG00000176920	G	4.72028e-08	-0.189226	8.64371e-11	A	+	19	49220323	FUT2	1
19:49221672:A:T	GTEx/v7	Colon_Transverse	ENSG00000176920	A	8.07494e-06	-0.178608	8.64371e-11	NA	NA	19	49221672	FUT2	1
19:49225766:A:T	GTEx/v7	Colon_Transverse	ENSG00000176920	T	4.46987e-08	-0.190596	8.64371e-11	A	+	19	49225766	FUT2	1
19:49227256:C:T	GTEx/v7	Colon_Transverse	ENSG00000176920	T	9.20807e-09	-0.19793	8.64371e-11	C	+	19	49227256	FUT2	1
19:49227443:C:T	GTEx/v7	Colon_Transverse	ENSG00000176920	T	9.20807e-09	-0.19793	8.64371e-11	C	+	19	49227443	FUT2	1
19:49228272:C:T	GTEx/v7	Colon_Transverse	ENSG00000176920	C	9.20807e-09	-0.19793	8.64371e-11	T	+	19	49228272	FUT2	1
19:49229323:A:G	GTEx/v7	Colon_Transverse	ENSG00000142233	A	1.59404e-06	0.266892	0.000509705	G	-	19	49229323	NTN5	1
19:49229323:A:G	GTEx/v7	Colon_Transverse	ENSG00000176920	A	2.74057e-08	-0.188389	8.64371e-11	G	+	19	49229323	FUT2	1
19:49229525:C:T	GTEx/v7	Colon_Transverse	ENSG00000176920	C	1.34281e-08	-0.19531	8.64371e-11	T	+	19	49229525	FUT2	1
19:49232226:A:G	GTEx/v7	Colon_Transverse	ENSG00000176920	A	9.26169e-09	-0.197964	8.64371e-11	G	+	19	49232226	FUT2	1
19:49233406:A:C	GTEx/v7	Colon_Transverse	ENSG00000142233	A	6.90063e-07	-0.285877	0.000509705	A	-	19	49233406	NTN5	1
19:49233406:A:C	GTEx/v7	Colon_Transverse	ENSG00000176920	A	1.30321e-05	0.155483	8.64371e-11	A	+	19	49233406	FUT2	1
19:49233406:A:C	GTEx/v7	Colon_Transverse	ENSG00000182264	A	1.59158e-05	-0.370875	3.50235e-08	A	-	19	49233406	IZUMO1	1
19:49234299:A:T	GTEx/v7	Colon_Transverse	ENSG00000142233	T	1.45254e-06	-0.277451	0.000509705	T	-	19	49234299	NTN5	1
19:49234299:A:T	GTEx/v7	Colon_Transverse	ENSG00000176920	T	1.93064e-05	0.152271	8.64371e-11	T	+	19	49234299	FUT2	1
19:49236102:C:T	GTEx/v7	Colon_Transverse	ENSG00000142233	C	2.02429e-06	0.262302	0.000509705	T	-	19	49236102	NTN5	1
19:49236102:C:T	GTEx/v7	Colon_Transverse	ENSG00000176920	C	1.49478e-08	-0.190189	8.64371e-11	T	+	19	49236102	FUT2	1
19:49239026:C:T	GTEx/v7	Colon_Transverse	ENSG00000105538	C	1.22699e-05	0.166657	0.0214532	T	-	19	49239026	RASIP1	1
19:49239026:C:T	GTEx/v7	Colon_Transverse	ENSG00000176920	C	5.10596e-09	-0.201222	8.64371e-11	T	+	19	49239026	FUT2	1
19:49239200:A:G	GTEx/v7	Colon_Transverse	ENSG00000176920	A	1.50712e-07	-0.181217	8.64371e-11	G	+	19	49239200	FUT2	1
19:49241006:C:G	GTEx/v7	Colon_Transverse	ENSG00000142233	G	1.3945e-06	-0.275783	0.000509705	G	-	19	49241006	NTN5	1
19:49241006:C:G	GTEx/v7	Colon_Transverse	ENSG00000176920	G	1.3065e-05	0.154029	8.64371e-11	G	+	19	49241006	FUT2	1
19:49241006:C:G	GTEx/v7	Colon_Transverse	ENSG00000182264	G	1.50299e-05	-0.36848	3.50235e-08	G	-	19	49241006	IZUMO1	1
19:49241014:A:G	GTEx/v7	Colon_Transverse	ENSG00000105538	A	5.01933e-06	0.174071	0.0214532	G	-	19	49241014	RASIP1	1
19:49241014:A:G	GTEx/v7	Colon_Transverse	ENSG00000176920	A	5.01988e-09	-0.201864	8.64371e-11	G	+	19	49241014	FUT2	1
19:49241015:C:T	GTEx/v7	Colon_Transverse	ENSG00000105538	T	5.01933e-06	0.174071	0.0214532	C	-	19	49241015	RASIP1	1
19:49241015:C:T	GTEx/v7	Colon_Transverse	ENSG00000176920	T	5.01988e-09	-0.201864	8.64371e-11	C	+	19	49241015	FUT2	1
19:49241400:C:T	GTEx/v7	Colon_Transverse	ENSG00000142233	T	1.50583e-06	-0.275077	0.000509705	T	-	19	49241400	NTN5	1
19:49241400:C:T	GTEx/v7	Colon_Transverse	ENSG00000176920	T	1.32424e-05	0.153998	8.64371e-11	T	+	19	49241400	FUT2	1
19:49241400:C:T	GTEx/v7	Colon_Transverse	ENSG00000182264	T	1.44984e-05	-0.369288	3.50235e-08	T	-	19	49241400	IZUMO1	1
19:49241976:A:G	GTEx/v7	Colon_Transverse	ENSG00000105538	G	1.40435e-05	0.165544	0.0214532	A	-	19	49241976	RASIP1	1
19:49241976:A:G	GTEx/v7	Colon_Transverse	ENSG00000176920	G	4.85422e-09	-0.201444	8.64371e-11	A	+	19	49241976	FUT2	1
19:49244219:A:C	GTEx/v7	Colon_Transverse	ENSG00000182264	A	3.8492e-06	-0.390014	3.50235e-08	A	-	19	49244219	IZUMO1	1
19:49244220:A:G	GTEx/v7	Colon_Transverse	ENSG00000182264	A	3.8492e-06	-0.390014	3.50235e-08	A	-	19	49244220	IZUMO1	1
19:49246866:A:G	GTEx/v7	Colon_Transverse	ENSG00000176920	G	7.09133e-09	0.196971	8.64371e-11	G	+	19	49246866	FUT2	1
19:49247086:A:G	GTEx/v7	Colon_Transverse	ENSG00000142233	G	7.3301e-06	-0.257413	0.000509705	G	-	19	49247086	NTN5	1
19:49247086:A:G	GTEx/v7	Colon_Transverse	ENSG00000176920	G	1.94229e-05	0.151191	8.64371e-11	G	+	19	49247086	FUT2	1
19:49247086:A:G	GTEx/v7	Colon_Transverse	ENSG00000182264	G	3.32034e-06	-0.394837	3.50235e-08	G	-	19	49247086	IZUMO1	1
19:49247124:G:T	GTEx/v7	Colon_Transverse	ENSG00000142233	G	7.3301e-06	-0.257413	0.000509705	G	-	19	49247124	NTN5	1
19:49247124:G:T	GTEx/v7	Colon_Transverse	ENSG00000176920	G	1.94229e-05	0.151191	8.64371e-11	G	+	19	49247124	FUT2	1
19:49247124:G:T	GTEx/v7	Colon_Transverse	ENSG00000182264	G	3.32034e-06	-0.394837	3.50235e-08	G	-	19	49247124	IZUMO1	1
19:49247601:C:T	GTEx/v7	Colon_Transverse	ENSG00000142233	T	7.3301e-06	-0.257413	0.000509705	T	-	19	49247601	NTN5	1
19:49247601:C:T	GTEx/v7	Colon_Transverse	ENSG00000176920	T	1.94229e-05	0.151191	8.64371e-11	T	+	19	49247601	FUT2	1
19:49247601:C:T	GTEx/v7	Colon_Transverse	ENSG00000182264	T	3.32034e-06	-0.394837	3.50235e-08	T	-	19	49247601	IZUMO1	1
19:49247693:C:T	GTEx/v7	Colon_Transverse	ENSG00000142233	T	7.3301e-06	-0.257413	0.000509705	T	-	19	49247693	NTN5	1
19:49247693:C:T	GTEx/v7	Colon_Transverse	ENSG00000176920	T	1.94229e-05	0.151191	8.64371e-11	T	+	19	49247693	FUT2	1
19:49247693:C:T	GTEx/v7	Colon_Transverse	ENSG00000182264	T	3.32034e-06	-0.394837	3.50235e-08	T	-	19	49247693	IZUMO1	1
19:49247786:A:G	GTEx/v7	Colon_Transverse	ENSG00000142233	A	7.3301e-06	-0.257413	0.000509705	A	-	19	49247786	NTN5	1
19:49247786:A:G	GTEx/v7	Colon_Transverse	ENSG00000176920	A	1.94229e-05	0.151191	8.64371e-11	A	+	19	49247786	FUT2	1
19:49247786:A:G	GTEx/v7	Colon_Transverse	ENSG00000182264	A	3.32034e-06	-0.394837	3.50235e-08	A	-	19	49247786	IZUMO1	1
19:49247900:A:G	GTEx/v7	Colon_Transverse	ENSG00000142233	A	9.48443e-06	-0.253614	0.000509705	A	-	19	49247900	NTN5	1
19:49247900:A:G	GTEx/v7	Colon_Transverse	ENSG00000176920	A	2.00284e-05	0.150499	8.64371e-11	A	+	19	49247900	FUT2	1
19:49247900:A:G	GTEx/v7	Colon_Transverse	ENSG00000182264	A	3.36546e-06	-0.393411	3.50235e-08	A	-	19	49247900	IZUMO1	1
19:49247963:G:T	GTEx/v7	Colon_Transverse	ENSG00000142233	T	7.3301e-06	-0.257413	0.000509705	T	-	19	49247963	NTN5	1
19:49247963:G:T	GTEx/v7	Colon_Transverse	ENSG00000176920	T	1.94229e-05	0.151191	8.64371e-11	T	+	19	49247963	FUT2	1
19:49247963:G:T	GTEx/v7	Colon_Transverse	ENSG00000182264	T	3.32034e-06	-0.394837	3.50235e-08	T	-	19	49247963	IZUMO1	1
19:49247998:G:GC	GTEx/v7	Colon_Transverse	ENSG00000142233	GC	7.3301e-06	-0.257413	0.000509705	NA	NA	19	49247998	NTN5	1
19:49247998:G:GC	GTEx/v7	Colon_Transverse	ENSG00000176920	GC	1.94229e-05	0.151191	8.64371e-11	NA	NA	19	49247998	FUT2	1
19:49247998:G:GC	GTEx/v7	Colon_Transverse	ENSG00000182264	GC	3.32034e-06	-0.394837	3.50235e-08	NA	NA	19	49247998	IZUMO1	1
19:49247999:A:T	GTEx/v7	Colon_Transverse	ENSG00000142233	A	7.3301e-06	-0.257413	0.000509705	NA	NA	19	49247999	NTN5	1
19:49247999:A:T	GTEx/v7	Colon_Transverse	ENSG00000176920	A	1.94229e-05	0.151191	8.64371e-11	NA	NA	19	49247999	FUT2	1
19:49247999:A:T	GTEx/v7	Colon_Transverse	ENSG00000182264	A	3.32034e-06	-0.394837	3.50235e-08	NA	NA	19	49247999	IZUMO1	1
19:49248022:A:C	GTEx/v7	Colon_Transverse	ENSG00000142233	C	7.3301e-06	-0.257413	0.000509705	C	-	19	49248022	NTN5	1
19:49248022:A:C	GTEx/v7	Colon_Transverse	ENSG00000176920	C	1.94229e-05	0.151191	8.64371e-11	C	+	19	49248022	FUT2	1
19:49248022:A:C	GTEx/v7	Colon_Transverse	ENSG00000182264	C	3.32034e-06	-0.394837	3.50235e-08	C	-	19	49248022	IZUMO1	1
19:49248052:C:T	GTEx/v7	Colon_Transverse	ENSG00000105538	T	1.40238e-05	-0.164841	0.0214532	NA	NA	19	49248052	RASIP1	1
19:49248052:C:T	GTEx/v7	Colon_Transverse	ENSG00000176920	T	1.07445e-08	0.196351	8.64371e-11	NA	NA	19	49248052	FUT2	1
19:49248120:A:G	GTEx/v7	Colon_Transverse	ENSG00000142233	G	7.3301e-06	-0.257413	0.000509705	G	-	19	49248120	NTN5	1
19:49248120:A:G	GTEx/v7	Colon_Transverse	ENSG00000176920	G	1.94229e-05	0.151191	8.64371e-11	G	+	19	49248120	FUT2	1
19:49248120:A:G	GTEx/v7	Colon_Transverse	ENSG00000182264	G	3.32034e-06	-0.394837	3.50235e-08	G	-	19	49248120	IZUMO1	1
19:49248255:A:G	GTEx/v7	Colon_Transverse	ENSG00000142233	A	7.3301e-06	-0.257413	0.000509705	A	-	19	49248255	NTN5	1
19:49248255:A:G	GTEx/v7	Colon_Transverse	ENSG00000176920	A	1.94229e-05	0.151191	8.64371e-11	A	+	19	49248255	FUT2	1
19:49248255:A:G	GTEx/v7	Colon_Transverse	ENSG00000182264	A	3.32034e-06	-0.394837	3.50235e-08	A	-	19	49248255	IZUMO1	1
19:49248295:A:G	GTEx/v7	Colon_Transverse	ENSG00000142233	A	7.3301e-06	-0.257413	0.000509705	A	-	19	49248295	NTN5	1
19:49248295:A:G	GTEx/v7	Colon_Transverse	ENSG00000176920	A	1.94229e-05	0.151191	8.64371e-11	A	+	19	49248295	FUT2	1
19:49248295:A:G	GTEx/v7	Colon_Transverse	ENSG00000182264	A	3.32034e-06	-0.394837	3.50235e-08	A	-	19	49248295	IZUMO1	1
19:49248331:A:G	GTEx/v7	Colon_Transverse	ENSG00000142233	A	7.3301e-06	-0.257413	0.000509705	A	-	19	49248331	NTN5	1
19:49248331:A:G	GTEx/v7	Colon_Transverse	ENSG00000176920	A	1.94229e-05	0.151191	8.64371e-11	A	+	19	49248331	FUT2	1
19:49248331:A:G	GTEx/v7	Colon_Transverse	ENSG00000182264	A	3.32034e-06	-0.394837	3.50235e-08	A	-	19	49248331	IZUMO1	1
19:49248640:A:G	GTEx/v7	Colon_Transverse	ENSG00000142233	G	7.3301e-06	-0.257413	0.000509705	G	-	19	49248640	NTN5	1
19:49248640:A:G	GTEx/v7	Colon_Transverse	ENSG00000176920	G	1.94229e-05	0.151191	8.64371e-11	G	+	19	49248640	FUT2	1
19:49248640:A:G	GTEx/v7	Colon_Transverse	ENSG00000182264	G	3.32034e-06	-0.394837	3.50235e-08	G	-	19	49248640	IZUMO1	1
19:49248730:A:G	GTEx/v7	Colon_Transverse	ENSG00000142233	A	1.15062e-05	-0.254469	0.000509705	A	-	19	49248730	NTN5	1
19:49248730:A:G	GTEx/v7	Colon_Transverse	ENSG00000176920	A	5.37791e-11	0.227686	8.64371e-11	A	+	19	49248730	FUT2	1
19:49249443:A:T	GTEx/v7	Colon_Transverse	ENSG00000142233	T	7.3301e-06	-0.257413	0.000509705	T	-	19	49249443	NTN5	1
19:49249443:A:T	GTEx/v7	Colon_Transverse	ENSG00000176920	T	1.94229e-05	0.151191	8.64371e-11	T	+	19	49249443	FUT2	1
19:49249443:A:T	GTEx/v7	Colon_Transverse	ENSG00000182264	T	3.32034e-06	-0.394837	3.50235e-08	T	-	19	49249443	IZUMO1	1
19:49249795:C:T	GTEx/v7	Colon_Transverse	ENSG00000142233	T	1.43116e-05	-0.248918	0.000509705	T	-	19	49249795	NTN5	1
19:49249795:C:T	GTEx/v7	Colon_Transverse	ENSG00000182264	T	3.73276e-06	-0.39201	3.50235e-08	T	-	19	49249795	IZUMO1	1
19:49249814:A:C	GTEx/v7	Colon_Transverse	ENSG00000142233	A	1.43116e-05	-0.248918	0.000509705	A	-	19	49249814	NTN5	1
19:49249814:A:C	GTEx/v7	Colon_Transverse	ENSG00000182264	A	3.73276e-06	-0.39201	3.50235e-08	A	-	19	49249814	IZUMO1	1
19:49249888:A:G	GTEx/v7	Colon_Transverse	ENSG00000142233	A	1.43116e-05	-0.248918	0.000509705	A	-	19	49249888	NTN5	1
19:49249888:A:G	GTEx/v7	Colon_Transverse	ENSG00000182264	A	3.73276e-06	-0.39201	3.50235e-08	A	-	19	49249888	IZUMO1	1
19:49250197:C:T	GTEx/v7	Colon_Transverse	ENSG00000176920	C	9.54368e-06	0.158856	8.64371e-11	C	+	19	49250197	FUT2	1
19:49250239:C:T	GTEx/v7	Colon_Transverse	ENSG00000176920	T	2.64224e-08	0.186362	8.64371e-11	T	+	19	49250239	FUT2	1
19:49250538:A:G	GTEx/v7	Colon_Transverse	ENSG00000176920	G	9.54368e-06	0.158856	8.64371e-11	G	+	19	49250538	FUT2	1
19:49250633:A:G	GTEx/v7	Colon_Transverse	ENSG00000142233	A	7.3301e-06	-0.257413	0.000509705	A	-	19	49250633	NTN5	1
19:49250633:A:G	GTEx/v7	Colon_Transverse	ENSG00000176920	A	1.94229e-05	0.151191	8.64371e-11	A	+	19	49250633	FUT2	1
19:49250633:A:G	GTEx/v7	Colon_Transverse	ENSG00000182264	A	3.32034e-06	-0.394837	3.50235e-08	A	-	19	49250633	IZUMO1	1
19:49250657:C:G	GTEx/v7	Colon_Transverse	ENSG00000176920	G	3.979e-06	0.163935	8.64371e-11	G	+	19	49250657	FUT2	1
19:49254955:C:T	GTEx/v7	Colon_Transverse	ENSG00000176920	T	6.52382e-07	0.166425	8.64371e-11	T	+	19	49254955	FUT2	1
6:25759066:G:T	GTEx/v7	Esophagus_Gastroesophageal_Junction	ENSG00000112343	T	3.3504e-05	0.228574	3.79687e-05	G	-	6	25759066	TRIM38	1
6:25762646:C:T	GTEx/v7	Esophagus_Gastroesophageal_Junction	ENSG00000112343	T	2.30831e-05	0.228631	3.79687e-05	C	-	6	25762646	TRIM38	1
6:25763192:A:G	GTEx/v7	Esophagus_Gastroesophageal_Junction	ENSG00000112343	G	9.16727e-06	0.258185	3.79687e-05	A	-	6	25763192	TRIM38	1
6:25768992:A:G	GTEx/v7	Esophagus_Gastroesophageal_Junction	ENSG00000112343	G	2.34969e-05	0.228355	3.79687e-05	A	-	6	25768992	TRIM38	1
6:25770866:A:G	GTEx/v7	Esophagus_Gastroesophageal_Junction	ENSG00000112343	A	2.34969e-05	0.228355	3.79687e-05	G	-	6	25770866	TRIM38	1
6:25776376:C:CA	GTEx/v7	Esophagus_Gastroesophageal_Junction	ENSG00000112343	CA	1.67815e-05	0.28065	3.79687e-05	NA	NA	6	25776376	TRIM38	1
6:25776949:A:G	GTEx/v7	Esophagus_Gastroesophageal_Junction	ENSG00000112343	A	2.34969e-05	0.228355	3.79687e-05	G	-	6	25776949	TRIM38	1
6:25778055:C:T	GTEx/v7	Esophagus_Gastroesophageal_Junction	ENSG00000112343	T	9.16727e-06	0.258185	3.79687e-05	C	-	6	25778055	TRIM38	1
6:25781853:G:T	GTEx/v7	Esophagus_Gastroesophageal_Junction	ENSG00000112343	G	9.16727e-06	0.258185	3.79687e-05	T	-	6	25781853	TRIM38	1
6:25783909:C:T	GTEx/v7	Esophagus_Gastroesophageal_Junction	ENSG00000112343	T	2.34969e-05	0.228355	3.79687e-05	C	-	6	25783909	TRIM38	1
6:25784800:A:C	GTEx/v7	Esophagus_Gastroesophageal_Junction	ENSG00000112343	C	2.34969e-05	0.228355	3.79687e-05	A	-	6	25784800	TRIM38	1
6:25785935:A:G	GTEx/v7	Esophagus_Gastroesophageal_Junction	ENSG00000112343	A	2.47447e-05	0.228113	3.79687e-05	G	-	6	25785935	TRIM38	1
6:25785991:C:T	GTEx/v7	Esophagus_Gastroesophageal_Junction	ENSG00000112343	T	2.30977e-05	0.228863	3.79687e-05	C	-	6	25785991	TRIM38	1
6:25789061:A:G	GTEx/v7	Esophagus_Gastroesophageal_Junction	ENSG00000112343	G	5.43566e-06	0.259821	3.79687e-05	A	-	6	25789061	TRIM38	1
6:25794431:A:G	GTEx/v7	Esophagus_Gastroesophageal_Junction	ENSG00000112343	G	3.64645e-06	-0.241423	3.79687e-05	G	-	6	25794431	TRIM38	1
6:25795971:A:ACACACC	GTEx/v7	Esophagus_Gastroesophageal_Junction	ENSG00000112343	A	3.68903e-06	-0.241441	3.79687e-05	NA	NA	6	25795971	TRIM38	1
6:25798932:A:G	GTEx/v7	Esophagus_Gastroesophageal_Junction	ENSG00000112343	A	3.69854e-06	-0.241317	3.79687e-05	A	-	6	25798932	TRIM38	1
6:25799676:A:G	GTEx/v7	Esophagus_Gastroesophageal_Junction	ENSG00000112343	A	3.69854e-06	-0.241317	3.79687e-05	A	-	6	25799676	TRIM38	1
6:25801319:A:G	GTEx/v7	Esophagus_Gastroesophageal_Junction	ENSG00000112343	A	3.33402e-06	-0.242313	3.79687e-05	A	-	6	25801319	TRIM38	1
6:25802083:C:T	GTEx/v7	Esophagus_Gastroesophageal_Junction	ENSG00000112343	T	4.08643e-06	-0.242619	3.79687e-05	T	-	6	25802083	TRIM38	1
6:25807603:A:G	GTEx/v7	Esophagus_Gastroesophageal_Junction	ENSG00000112343	G	3.69854e-06	-0.241317	3.79687e-05	G	-	6	25807603	TRIM38	1
6:25809069:A:G	GTEx/v7	Esophagus_Gastroesophageal_Junction	ENSG00000112343	G	3.85985e-06	-0.24344	3.79687e-05	G	-	6	25809069	TRIM38	1
6:25809087:C:T	GTEx/v7	Esophagus_Gastroesophageal_Junction	ENSG00000112343	T	4.03858e-06	-0.242914	3.79687e-05	T	-	6	25809087	TRIM38	1
6:25809716:A:C	GTEx/v7	Esophagus_Gastroesophageal_Junction	ENSG00000112343	A	2.89014e-06	0.244812	3.79687e-05	C	-	6	25809716	TRIM38	1
6:25813150:A:G	GTEx/v7	Esophagus_Gastroesophageal_Junction	ENSG00000112343	A	3.69854e-06	-0.241317	3.79687e-05	A	-	6	25813150	TRIM38	1
6:25815080:G:T	GTEx/v7	Esophagus_Gastroesophageal_Junction	ENSG00000112343	G	3.69854e-06	-0.241317	3.79687e-05	G	-	6	25815080	TRIM38	1
6:25817216:C:T	GTEx/v7	Esophagus_Gastroesophageal_Junction	ENSG00000112343	C	3.69854e-06	-0.241317	3.79687e-05	C	-	6	25817216	TRIM38	1
6:25817789:A:G	GTEx/v7	Esophagus_Gastroesophageal_Junction	ENSG00000112343	G	1.29759e-05	-0.22996	3.79687e-05	G	-	6	25817789	TRIM38	1
6:25818588:A:G	GTEx/v7	Esophagus_Gastroesophageal_Junction	ENSG00000112343	G	3.69854e-06	-0.241317	3.79687e-05	G	-	6	25818588	TRIM38	1
6:25818646:C:G	GTEx/v7	Esophagus_Gastroesophageal_Junction	ENSG00000112343	C	3.69854e-06	-0.241317	3.79687e-05	C	-	6	25818646	TRIM38	1
6:25818766:A:G	GTEx/v7	Esophagus_Gastroesophageal_Junction	ENSG00000112343	G	3.69854e-06	-0.241317	3.79687e-05	G	-	6	25818766	TRIM38	1
6:25821616:G:T	GTEx/v7	Esophagus_Gastroesophageal_Junction	ENSG00000112343	G	9.15794e-07	-0.266269	3.79687e-05	G	-	6	25821616	TRIM38	1
6:25821807:A:T	GTEx/v7	Esophagus_Gastroesophageal_Junction	ENSG00000112343	A	1.55786e-06	-0.255303	3.79687e-05	A	-	6	25821807	TRIM38	1
6:25822620:C:T	GTEx/v7	Esophagus_Gastroesophageal_Junction	ENSG00000112343	T	1.55786e-06	-0.255303	3.79687e-05	T	-	6	25822620	TRIM38	1
6:25823444:A:T	GTEx/v7	Esophagus_Gastroesophageal_Junction	ENSG00000112343	T	2.23534e-06	-0.256068	3.79687e-05	T	-	6	25823444	TRIM38	1
6:25825547:G:GGACAAAAATTGAAA	GTEx/v7	Esophagus_Gastroesophageal_Junction	ENSG00000186470	GGACAAAAATTGAAA	2.76996e-05	-0.314733	3.7109e-33	NA	NA	6	25825547	BTN3A2	1
6:25826119:C:T	GTEx/v7	Esophagus_Gastroesophageal_Junction	ENSG00000186470	T	3.93827e-05	-0.308711	3.7109e-33	T	-	6	25826119	BTN3A2	1
6:25826347:A:T	GTEx/v7	Esophagus_Gastroesophageal_Junction	ENSG00000112343	T	2.22551e-06	-0.2559	3.79687e-05	T	-	6	25826347	TRIM38	1
6:25826514:C:T	GTEx/v7	Esophagus_Gastroesophageal_Junction	ENSG00000112343	T	2.04962e-06	-0.256576	3.79687e-05	T	-	6	25826514	TRIM38	1
6:25826986:A:T	GTEx/v7	Esophagus_Gastroesophageal_Junction	ENSG00000186470	A	6.38402e-05	-0.297421	3.7109e-33	A	-	6	25826986	BTN3A2	1
6:25827484:A:G	GTEx/v7	Esophagus_Gastroesophageal_Junction	ENSG00000186470	G	5.62727e-05	-0.301768	3.7109e-33	G	-	6	25827484	BTN3A2	1
6:25827516:A:G	GTEx/v7	Esophagus_Gastroesophageal_Junction	ENSG00000112343	G	2.26942e-06	-0.257034	3.79687e-05	G	-	6	25827516	TRIM38	1
6:25828242:C:G	GTEx/v7	Esophagus_Gastroesophageal_Junction	ENSG00000112343	C	2.51925e-06	-0.253272	3.79687e-05	C	-	6	25828242	TRIM38	1
6:25829659:A:T	GTEx/v7	Esophagus_Gastroesophageal_Junction	ENSG00000112343	A	2.51925e-06	-0.253272	3.79687e-05	A	-	6	25829659	TRIM38	1
6:25830298:A:G	GTEx/v7	Esophagus_Gastroesophageal_Junction	ENSG00000112343	G	2.57683e-06	-0.255749	3.79687e-05	G	-	6	25830298	TRIM38	1
6:25831603:A:G	GTEx/v7	Esophagus_Gastroesophageal_Junction	ENSG00000112343	G	1.55786e-06	-0.255303	3.79687e-05	G	-	6	25831603	TRIM38	1
6:25834428:A:T	GTEx/v7	Esophagus_Gastroesophageal_Junction	ENSG00000112343	A	2.20575e-06	-0.248544	3.79687e-05	A	-	6	25834428	TRIM38	1
6:25834548:A:G	GTEx/v7	Esophagus_Gastroesophageal_Junction	ENSG00000112343	G	2.20575e-06	-0.248544	3.79687e-05	G	-	6	25834548	TRIM38	1
6:25834658:C:T	GTEx/v7	Esophagus_Gastroesophageal_Junction	ENSG00000112343	C	2.20575e-06	-0.248544	3.79687e-05	C	-	6	25834658	TRIM38	1
6:25834895:A:G	GTEx/v7	Esophagus_Gastroesophageal_Junction	ENSG00000112343	G	2.58796e-06	-0.246717	3.79687e-05	G	-	6	25834895	TRIM38	1
6:25835895:A:G	GTEx/v7	Esophagus_Gastroesophageal_Junction	ENSG00000112343	G	2.20575e-06	-0.248544	3.79687e-05	G	-	6	25835895	TRIM38	1
6:25836380:A:G	GTEx/v7	Esophagus_Gastroesophageal_Junction	ENSG00000112343	G	2.20575e-06	-0.248544	3.79687e-05	G	-	6	25836380	TRIM38	1
6:25837829:A:G	GTEx/v7	Esophagus_Gastroesophageal_Junction	ENSG00000112343	G	2.20575e-06	-0.248544	3.79687e-05	G	-	6	25837829	TRIM38	1
6:25840485:A:C	GTEx/v7	Esophagus_Gastroesophageal_Junction	ENSG00000112343	A	2.40046e-05	-0.216198	3.79687e-05	A	-	6	25840485	TRIM38	1
6:25842032:C:T	GTEx/v7	Esophagus_Gastroesophageal_Junction	ENSG00000112343	T	1.95634e-05	-0.227813	3.79687e-05	T	-	6	25842032	TRIM38	1
6:25845432:G:GA	GTEx/v7	Esophagus_Gastroesophageal_Junction	ENSG00000112343	G	3.10139e-06	-0.249537	3.79687e-05	NA	NA	6	25845432	TRIM38	1
6:25847730:C:T	GTEx/v7	Esophagus_Gastroesophageal_Junction	ENSG00000112343	T	1.32045e-06	-0.251857	3.79687e-05	T	-	6	25847730	TRIM38	1
6:25848019:A:G	GTEx/v7	Esophagus_Gastroesophageal_Junction	ENSG00000112343	G	2.74853e-06	-0.24592	3.79687e-05	G	-	6	25848019	TRIM38	1
6:25849620:A:G	GTEx/v7	Esophagus_Gastroesophageal_Junction	ENSG00000112343	G	1.79645e-06	-0.247157	3.79687e-05	G	-	6	25849620	TRIM38	1
6:25851533:A:G	GTEx/v7	Esophagus_Gastroesophageal_Junction	ENSG00000112343	G	8.18211e-06	-0.238981	3.79687e-05	G	-	6	25851533	TRIM38	1
6:25853712:C:T	GTEx/v7	Esophagus_Gastroesophageal_Junction	ENSG00000112343	C	1.02151e-05	-0.23595	3.79687e-05	C	-	6	25853712	TRIM38	1
6:25864456:A:G	GTEx/v7	Esophagus_Gastroesophageal_Junction	ENSG00000112343	G	2.75861e-06	-0.245456	3.79687e-05	G	-	6	25864456	TRIM38	1
6:25865266:C:T	GTEx/v7	Esophagus_Gastroesophageal_Junction	ENSG00000112343	C	1.52043e-06	-0.252085	3.79687e-05	C	-	6	25865266	TRIM38	1
6:25868226:C:T	GTEx/v7	Esophagus_Gastroesophageal_Junction	ENSG00000112343	C	1.80772e-06	-0.249216	3.79687e-05	C	-	6	25868226	TRIM38	1
6:25870542:A:T	GTEx/v7	Esophagus_Gastroesophageal_Junction	ENSG00000112343	A	2.65487e-06	-0.2484	3.79687e-05	A	-	6	25870542	TRIM38	1
6:25901711:C:T	GTEx/v7	Esophagus_Gastroesophageal_Junction	ENSG00000112343	C	3.62776e-06	-0.244246	3.79687e-05	C	-	6	25901711	TRIM38	1
6:25903235:C:T	GTEx/v7	Esophagus_Gastroesophageal_Junction	ENSG00000112343	C	9.42932e-07	-0.257438	3.79687e-05	C	-	6	25903235	TRIM38	1
6:25912342:A:G	GTEx/v7	Esophagus_Gastroesophageal_Junction	ENSG00000112343	G	3.72779e-06	-0.243986	3.79687e-05	G	-	6	25912342	TRIM38	1
6:25914572:C:T	GTEx/v7	Esophagus_Gastroesophageal_Junction	ENSG00000112343	T	3.62776e-06	-0.244246	3.79687e-05	T	-	6	25914572	TRIM38	1
6:25915147:G:T	GTEx/v7	Esophagus_Gastroesophageal_Junction	ENSG00000112343	T	4.03423e-06	-0.244306	3.79687e-05	T	-	6	25915147	TRIM38	1
6:25919480:C:T	GTEx/v7	Esophagus_Gastroesophageal_Junction	ENSG00000112343	C	8.61786e-07	-0.258271	3.79687e-05	C	-	6	25919480	TRIM38	1
6:25920265:C:T	GTEx/v7	Esophagus_Gastroesophageal_Junction	ENSG00000112343	C	9.42932e-07	-0.257438	3.79687e-05	C	-	6	25920265	TRIM38	1
6:25923315:C:T	GTEx/v7	Esophagus_Gastroesophageal_Junction	ENSG00000112343	T	1.17339e-06	-0.261624	3.79687e-05	T	-	6	25923315	TRIM38	1
6:25933538:A:T	GTEx/v7	Esophagus_Gastroesophageal_Junction	ENSG00000112343	T	1.42546e-08	-0.30474	3.79687e-05	T	-	6	25933538	TRIM38	1
6:25934524:A:G	GTEx/v7	Esophagus_Gastroesophageal_Junction	ENSG00000112343	A	2.06356e-08	-0.294453	3.79687e-05	A	-	6	25934524	TRIM38	1
6:25936787:C:T	GTEx/v7	Esophagus_Gastroesophageal_Junction	ENSG00000112343	T	2.06356e-08	-0.294453	3.79687e-05	T	-	6	25936787	TRIM38	1
6:25936944:A:G	GTEx/v7	Esophagus_Gastroesophageal_Junction	ENSG00000112343	A	3.276e-07	-0.26581	3.79687e-05	A	-	6	25936944	TRIM38	1
6:25937033:A:G	GTEx/v7	Esophagus_Gastroesophageal_Junction	ENSG00000112343	A	3.276e-07	-0.26581	3.79687e-05	A	-	6	25937033	TRIM38	1
6:25938764:A:T	GTEx/v7	Esophagus_Gastroesophageal_Junction	ENSG00000112343	A	3.95248e-07	-0.267549	3.79687e-05	A	-	6	25938764	TRIM38	1
6:25940393:C:G	GTEx/v7	Esophagus_Gastroesophageal_Junction	ENSG00000112343	C	1.42546e-08	-0.30474	3.79687e-05	C	-	6	25940393	TRIM38	1
6:25940719:C:G	GTEx/v7	Esophagus_Gastroesophageal_Junction	ENSG00000112343	C	2.6799e-07	-0.26843	3.79687e-05	C	-	6	25940719	TRIM38	1
6:25941438:C:CATCT	GTEx/v7	Esophagus_Gastroesophageal_Junction	ENSG00000112343	CATCT	7.63042e-08	-0.294654	3.79687e-05	NA	NA	6	25941438	TRIM38	1
6:25945211:A:G	GTEx/v7	Esophagus_Gastroesophageal_Junction	ENSG00000112343	G	1.74386e-07	-0.272102	3.79687e-05	G	-	6	25945211	TRIM38	1
6:25947197:C:T	GTEx/v7	Esophagus_Gastroesophageal_Junction	ENSG00000112343	C	3.01987e-07	-0.280574	3.79687e-05	C	-	6	25947197	TRIM38	1
6:25950804:A:C	GTEx/v7	Esophagus_Gastroesophageal_Junction	ENSG00000112343	A	1.81242e-07	-0.271695	3.79687e-05	A	-	6	25950804	TRIM38	1
6:25953360:A:G	GTEx/v7	Esophagus_Gastroesophageal_Junction	ENSG00000112343	A	4.94112e-08	-0.287752	3.79687e-05	A	-	6	25953360	TRIM38	1
6:25953684:A:G	GTEx/v7	Esophagus_Gastroesophageal_Junction	ENSG00000112343	G	2.06356e-08	-0.294453	3.79687e-05	G	-	6	25953684	TRIM38	1
6:25955197:C:G	GTEx/v7	Esophagus_Gastroesophageal_Junction	ENSG00000112343	C	1.90845e-08	-0.296528	3.79687e-05	C	-	6	25955197	TRIM38	1
6:25956172:A:G	GTEx/v7	Esophagus_Gastroesophageal_Junction	ENSG00000112343	G	2.44498e-08	-0.301837	3.79687e-05	G	-	6	25956172	TRIM38	1
6:25960509:A:C	GTEx/v7	Esophagus_Gastroesophageal_Junction	ENSG00000112343	C	1.42546e-08	-0.30474	3.79687e-05	C	-	6	25960509	TRIM38	1
6:25961029:A:G	GTEx/v7	Esophagus_Gastroesophageal_Junction	ENSG00000112343	G	2.06356e-08	-0.294453	3.79687e-05	G	-	6	25961029	TRIM38	1
6:25965942:A:G	GTEx/v7	Esophagus_Gastroesophageal_Junction	ENSG00000112343	G	2.68102e-09	-0.321835	3.79687e-05	NA	NA	6	25965942	TRIM38	1
6:25965950:G:GAGACCATCCT	GTEx/v7	Esophagus_Gastroesophageal_Junction	ENSG00000112343	GAGACCATCCT	1.00483e-08	-0.312722	3.79687e-05	NA	NA	6	25965950	TRIM38	1
6:25975883:C:G	GTEx/v7	Esophagus_Gastroesophageal_Junction	ENSG00000112343	C	6.18307e-08	-0.293543	3.79687e-05	C	-	6	25975883	TRIM38	1
6:25990367:A:G	GTEx/v7	Esophagus_Gastroesophageal_Junction	ENSG00000112343	A	2.1175e-06	-0.259536	3.79687e-05	A	-	6	25990367	TRIM38	1
6:25992022:G:GTATC	GTEx/v7	Esophagus_Gastroesophageal_Junction	ENSG00000112343	GTATC	1.208e-07	-0.285626	3.79687e-05	NA	NA	6	25992022	TRIM38	1
6:25992309:A:G	GTEx/v7	Esophagus_Gastroesophageal_Junction	ENSG00000112343	G	5.05752e-08	-0.296452	3.79687e-05	G	-	6	25992309	TRIM38	1
6:25996673:A:G	GTEx/v7	Esophagus_Gastroesophageal_Junction	ENSG00000112343	A	2.21482e-08	-0.299581	3.79687e-05	A	-	6	25996673	TRIM38	1
6:26000885:G:T	GTEx/v7	Esophagus_Gastroesophageal_Junction	ENSG00000112343	G	5.52038e-08	-0.285353	3.79687e-05	G	-	6	26000885	TRIM38	1
6:26001888:A:G	GTEx/v7	Esophagus_Gastroesophageal_Junction	ENSG00000112343	A	5.05752e-08	-0.296452	3.79687e-05	A	-	6	26001888	TRIM38	1
6:26006236:G:GT	GTEx/v7	Esophagus_Gastroesophageal_Junction	ENSG00000112343	GT	8.3628e-08	-0.279812	3.79687e-05	NA	NA	6	26006236	TRIM38	1
6:26012875:C:T	GTEx/v7	Esophagus_Gastroesophageal_Junction	ENSG00000112343	T	7.04576e-08	-0.291739	3.79687e-05	T	-	6	26012875	TRIM38	1
6:26014987:A:G	GTEx/v7	Esophagus_Gastroesophageal_Junction	ENSG00000112343	G	6.96212e-08	-0.280864	3.79687e-05	G	-	6	26014987	TRIM38	1
6:26015583:C:T	GTEx/v7	Esophagus_Gastroesophageal_Junction	ENSG00000112343	C	7.32688e-08	-0.289986	3.79687e-05	C	-	6	26015583	TRIM38	1
6:26016462:C:T	GTEx/v7	Esophagus_Gastroesophageal_Junction	ENSG00000112343	T	3.76632e-08	-0.294837	3.79687e-05	T	-	6	26016462	TRIM38	1
6:26021813:A:T	GTEx/v7	Esophagus_Gastroesophageal_Junction	ENSG00000112343	T	1.46983e-07	-0.286983	3.79687e-05	T	-	6	26021813	TRIM38	1
6:26024436:G:T	GTEx/v7	Esophagus_Gastroesophageal_Junction	ENSG00000112343	T	2.2981e-07	-0.273563	3.79687e-05	T	-	6	26024436	TRIM38	1
6:26028819:G:T	GTEx/v7	Esophagus_Gastroesophageal_Junction	ENSG00000112343	G	1.71346e-07	-0.284802	3.79687e-05	G	-	6	26028819	TRIM38	1
6:26031868:A:G	GTEx/v7	Esophagus_Gastroesophageal_Junction	ENSG00000112343	A	1.46983e-07	-0.286983	3.79687e-05	A	-	6	26031868	TRIM38	1
6:26033506:A:G	GTEx/v7	Esophagus_Gastroesophageal_Junction	ENSG00000112343	A	1.71346e-07	-0.284802	3.79687e-05	A	-	6	26033506	TRIM38	1
6:26035208:A:G	GTEx/v7	Esophagus_Gastroesophageal_Junction	ENSG00000112343	A	2.26785e-07	-0.283431	3.79687e-05	A	-	6	26035208	TRIM38	1
6:26036476:C:T	GTEx/v7	Esophagus_Gastroesophageal_Junction	ENSG00000112343	C	1.46983e-07	-0.286983	3.79687e-05	C	-	6	26036476	TRIM38	1
6:26044369:A:G	GTEx/v7	Esophagus_Gastroesophageal_Junction	ENSG00000112343	G	2.2981e-07	-0.273563	3.79687e-05	G	-	6	26044369	TRIM38	1
6:26045929:C:T	GTEx/v7	Esophagus_Gastroesophageal_Junction	ENSG00000112343	C	4.60179e-08	-0.288117	3.79687e-05	C	-	6	26045929	TRIM38	1
6:26046565:A:G	GTEx/v7	Esophagus_Gastroesophageal_Junction	ENSG00000112343	A	4.60179e-08	-0.288117	3.79687e-05	A	-	6	26046565	TRIM38	1
6:26047473:A:G	GTEx/v7	Esophagus_Gastroesophageal_Junction	ENSG00000112343	G	7.39122e-07	-0.274707	3.79687e-05	NA	NA	6	26047473	TRIM38	1
6:26050295:C:G	GTEx/v7	Esophagus_Gastroesophageal_Junction	ENSG00000112343	C	1.86869e-07	-0.283947	3.79687e-05	NA	NA	6	26050295	TRIM38	1
6:26050296:C:T	GTEx/v7	Esophagus_Gastroesophageal_Junction	ENSG00000112343	C	1.71346e-07	-0.284802	3.79687e-05	C	-	6	26050296	TRIM38	1
6:26052291:C:T	GTEx/v7	Esophagus_Gastroesophageal_Junction	ENSG00000112343	T	1.50837e-08	-0.315791	3.79687e-05	T	-	6	26052291	TRIM38	1
6:26056549:A:G	GTEx/v7	Esophagus_Gastroesophageal_Junction	ENSG00000112343	G	9.58579e-08	-0.29164	3.79687e-05	G	-	6	26056549	TRIM38	1
6:26061769:C:G	GTEx/v7	Esophagus_Gastroesophageal_Junction	ENSG00000112343	C	3.56792e-08	-0.304134	3.79687e-05	C	-	6	26061769	TRIM38	1
6:26065621:A:G	GTEx/v7	Esophagus_Gastroesophageal_Junction	ENSG00000112343	G	1.71346e-07	-0.284802	3.79687e-05	G	-	6	26065621	TRIM38	1
6:26067782:C:G	GTEx/v7	Esophagus_Gastroesophageal_Junction	ENSG00000112343	G	1.37688e-07	-0.283294	3.79687e-05	G	-	6	26067782	TRIM38	1
6:26069495:C:T	GTEx/v7	Esophagus_Gastroesophageal_Junction	ENSG00000112343	T	1.53548e-08	-0.298639	3.79687e-05	T	-	6	26069495	TRIM38	1
6:26070672:G:T	GTEx/v7	Esophagus_Gastroesophageal_Junction	ENSG00000112343	G	1.76702e-08	-0.297485	3.79687e-05	G	-	6	26070672	TRIM38	1
6:26072664:G:GA	GTEx/v7	Esophagus_Gastroesophageal_Junction	ENSG00000112343	GA	3.56792e-08	-0.304134	3.79687e-05	NA	NA	6	26072664	TRIM38	1
6:26075035:C:G	GTEx/v7	Esophagus_Gastroesophageal_Junction	ENSG00000112343	G	1.26812e-07	-0.294919	3.79687e-05	G	-	6	26075035	TRIM38	1
6:26076642:C:T	GTEx/v7	Esophagus_Gastroesophageal_Junction	ENSG00000112343	C	3.00654e-08	-0.306004	3.79687e-05	C	-	6	26076642	TRIM38	1
6:26081724:A:G	GTEx/v7	Esophagus_Gastroesophageal_Junction	ENSG00000112343	A	2.90674e-08	-0.302248	3.79687e-05	A	-	6	26081724	TRIM38	1
6:26097046:C:T	GTEx/v7	Esophagus_Gastroesophageal_Junction	ENSG00000112343	C	7.36876e-08	-0.291395	3.79687e-05	C	-	6	26097046	TRIM38	1
6:26101440:A:C	GTEx/v7	Esophagus_Gastroesophageal_Junction	ENSG00000112343	C	4.54918e-08	-0.295161	3.79687e-05	NA	NA	6	26101440	TRIM38	1
6:26104670:A:C	GTEx/v7	Esophagus_Gastroesophageal_Junction	ENSG00000112343	C	4.31222e-05	0.208327	3.79687e-05	A	-	6	26104670	TRIM38	1
6:26105357:C:T	GTEx/v7	Esophagus_Gastroesophageal_Junction	ENSG00000112343	T	4.31222e-05	0.208327	3.79687e-05	C	-	6	26105357	TRIM38	1
6:26106325:C:T	GTEx/v7	Esophagus_Gastroesophageal_Junction	ENSG00000112343	T	4.31222e-05	0.208327	3.79687e-05	C	-	6	26106325	TRIM38	1
6:26107790:G:T	GTEx/v7	Esophagus_Gastroesophageal_Junction	ENSG00000112343	T	4.31222e-05	0.208327	3.79687e-05	G	-	6	26107790	TRIM38	1
6:26124243:A:G	GTEx/v7	Esophagus_Gastroesophageal_Junction	ENSG00000112343	A	1.94651e-05	0.217495	3.79687e-05	G	-	6	26124243	TRIM38	1
6:26125711:A:C	GTEx/v7	Esophagus_Gastroesophageal_Junction	ENSG00000112343	C	4.31222e-05	0.208327	3.79687e-05	A	-	6	26125711	TRIM38	1
6:26127271:A:G	GTEx/v7	Esophagus_Gastroesophageal_Junction	ENSG00000112343	G	4.31222e-05	0.208327	3.79687e-05	A	-	6	26127271	TRIM38	1
6:26128618:A:G	GTEx/v7	Esophagus_Gastroesophageal_Junction	ENSG00000112343	G	4.31222e-05	0.208327	3.79687e-05	A	-	6	26128618	TRIM38	1
10:95985995:A:G	GTEx/v7	Esophagus_Gastroesophageal_Junction	ENSG00000173145	A	2.73214e-05	0.236471	0.000132624	A	+	10	95985995	NOC3L	1
10:95987313:C:T	GTEx/v7	Esophagus_Gastroesophageal_Junction	ENSG00000173145	T	1.7947e-05	0.243643	0.000132624	T	+	10	95987313	NOC3L	1
10:95991458:A:G	GTEx/v7	Esophagus_Gastroesophageal_Junction	ENSG00000173145	A	3.75354e-06	0.256258	0.000132624	A	+	10	95991458	NOC3L	1
10:96000282:A:G	GTEx/v7	Esophagus_Gastroesophageal_Junction	ENSG00000173145	A	5.30665e-06	0.255565	0.000132624	A	+	10	96000282	NOC3L	1
10:96005466:A:T	GTEx/v7	Esophagus_Gastroesophageal_Junction	ENSG00000173145	A	5.46487e-06	0.256599	0.000132624	A	+	10	96005466	NOC3L	1
10:96011865:G:T	GTEx/v7	Esophagus_Gastroesophageal_Junction	ENSG00000173145	G	4.18686e-06	0.257839	0.000132624	G	+	10	96011865	NOC3L	1
10:96143498:A:G	GTEx/v7	Esophagus_Gastroesophageal_Junction	ENSG00000173145	A	1.6477e-05	0.323086	0.000132624	A	+	10	96143498	NOC3L	1
10:96145095:C:T	GTEx/v7	Esophagus_Gastroesophageal_Junction	ENSG00000173145	T	1.6477e-05	0.323086	0.000132624	T	+	10	96145095	NOC3L	1
10:96149846:A:G	GTEx/v7	Esophagus_Gastroesophageal_Junction	ENSG00000173145	A	1.6477e-05	0.323086	0.000132624	A	+	10	96149846	NOC3L	1
10:96173304:C:T	GTEx/v7	Esophagus_Gastroesophageal_Junction	ENSG00000173145	T	1.6477e-05	0.323086	0.000132624	T	+	10	96173304	NOC3L	1
10:96184641:C:T	GTEx/v7	Esophagus_Gastroesophageal_Junction	ENSG00000173145	T	1.6477e-05	0.323086	0.000132624	T	+	10	96184641	NOC3L	1
10:96236191:C:G	GTEx/v7	Esophagus_Gastroesophageal_Junction	ENSG00000173145	C	1.6477e-05	0.323086	0.000132624	C	+	10	96236191	NOC3L	1
10:96243700:A:AT	GTEx/v7	Esophagus_Gastroesophageal_Junction	ENSG00000173145	A	1.78118e-05	0.322313	0.000132624	NA	NA	10	96243700	NOC3L	1
10:96258547:A:G	GTEx/v7	Esophagus_Gastroesophageal_Junction	ENSG00000173145	G	1.58114e-05	0.325854	0.000132624	G	+	10	96258547	NOC3L	1
10:96261549:C:T	GTEx/v7	Esophagus_Gastroesophageal_Junction	ENSG00000173145	T	2.20059e-07	0.421386	0.000132624	T	+	10	96261549	NOC3L	1
10:96264077:C:T	GTEx/v7	Esophagus_Gastroesophageal_Junction	ENSG00000173145	C	4.78061e-07	0.411459	0.000132624	C	+	10	96264077	NOC3L	1
10:96279462:A:G	GTEx/v7	Esophagus_Gastroesophageal_Junction	ENSG00000173145	G	1.6477e-05	0.323086	0.000132624	G	+	10	96279462	NOC3L	1
10:96280248:C:T	GTEx/v7	Esophagus_Gastroesophageal_Junction	ENSG00000173145	T	1.6477e-05	0.323086	0.000132624	T	+	10	96280248	NOC3L	1
10:96292988:A:T	GTEx/v7	Esophagus_Gastroesophageal_Junction	ENSG00000173145	A	1.48406e-05	0.325137	0.000132624	A	+	10	96292988	NOC3L	1
10:96293504:A:G	GTEx/v7	Esophagus_Gastroesophageal_Junction	ENSG00000173145	G	1.81653e-05	0.322426	0.000132624	G	+	10	96293504	NOC3L	1
10:96321923:G:T	GTEx/v7	Esophagus_Gastroesophageal_Junction	ENSG00000173145	T	1.6477e-05	0.323086	0.000132624	T	+	10	96321923	NOC3L	1
10:96327496:C:G	GTEx/v7	Esophagus_Gastroesophageal_Junction	ENSG00000173145	G	3.40312e-05	0.304636	0.000132624	G	+	10	96327496	NOC3L	1
10:96369266:C:T	GTEx/v7	Esophagus_Gastroesophageal_Junction	ENSG00000173145	T	1.83199e-05	0.327667	0.000132624	T	+	10	96369266	NOC3L	1
10:96370853:G:T	GTEx/v7	Esophagus_Gastroesophageal_Junction	ENSG00000173145	G	1.83199e-05	0.327667	0.000132624	G	+	10	96370853	NOC3L	1
10:96383524:A:G	GTEx/v7	Esophagus_Gastroesophageal_Junction	ENSG00000173124	G	1.70705e-16	1.31021	5.98879e-15	A	-	10	96383524	C10orf129	1
10:96386206:C:T	GTEx/v7	Esophagus_Gastroesophageal_Junction	ENSG00000119969	C	1.99705e-05	0.23628	0.00165604	T	-	10	96386206	HELLS	1
10:96387178:C:T	GTEx/v7	Esophagus_Gastroesophageal_Junction	ENSG00000119969	T	3.09059e-05	0.238297	0.00165604	C	-	10	96387178	HELLS	1
10:96388364:G:T	GTEx/v7	Esophagus_Gastroesophageal_Junction	ENSG00000173124	G	1.70705e-16	1.31021	5.98879e-15	T	-	10	96388364	C10orf129	1
10:96388665:C:T	GTEx/v7	Esophagus_Gastroesophageal_Junction	ENSG00000173124	T	4.32507e-15	1.14288	5.98879e-15	C	-	10	96388665	C10orf129	1
10:96389223:A:G	GTEx/v7	Esophagus_Gastroesophageal_Junction	ENSG00000173124	G	4.32507e-15	1.14288	5.98879e-15	A	-	10	96389223	C10orf129	1
10:96389784:A:G	GTEx/v7	Esophagus_Gastroesophageal_Junction	ENSG00000173124	A	1.18773e-15	1.29258	5.98879e-15	G	-	10	96389784	C10orf129	1
10:96389786:C:T	GTEx/v7	Esophagus_Gastroesophageal_Junction	ENSG00000173124	T	2.15623e-14	1.12767	5.98879e-15	C	-	10	96389786	C10orf129	1
10:96390079:A:G	GTEx/v7	Esophagus_Gastroesophageal_Junction	ENSG00000173124	A	1.70705e-16	1.31021	5.98879e-15	G	-	10	96390079	C10orf129	1
10:96392063:C:T	GTEx/v7	Esophagus_Gastroesophageal_Junction	ENSG00000173124	C	1.70705e-16	1.31021	5.98879e-15	T	-	10	96392063	C10orf129	1
10:96392186:G:T	GTEx/v7	Esophagus_Gastroesophageal_Junction	ENSG00000173124	T	4.32507e-15	1.14288	5.98879e-15	G	-	10	96392186	C10orf129	1
10:96393683:A:G	GTEx/v7	Esophagus_Gastroesophageal_Junction	ENSG00000173124	G	1.70705e-16	1.31021	5.98879e-15	A	-	10	96393683	C10orf129	1
10:96394254:C:T	GTEx/v7	Esophagus_Gastroesophageal_Junction	ENSG00000173124	T	1.70705e-16	1.31021	5.98879e-15	C	-	10	96394254	C10orf129	1
10:96397539:G:T	GTEx/v7	Esophagus_Gastroesophageal_Junction	ENSG00000173124	T	1.70705e-16	1.31021	5.98879e-15	G	-	10	96397539	C10orf129	1
10:96397876:C:T	GTEx/v7	Esophagus_Gastroesophageal_Junction	ENSG00000173124	T	1.30202e-15	1.31498	5.98879e-15	C	-	10	96397876	C10orf129	1
10:96398333:C:T	GTEx/v7	Esophagus_Gastroesophageal_Junction	ENSG00000119969	C	1.99705e-05	0.23628	0.00165604	T	-	10	96398333	HELLS	1
10:96400221:C:T	GTEx/v7	Esophagus_Gastroesophageal_Junction	ENSG00000173124	T	1.70705e-16	1.31021	5.98879e-15	C	-	10	96400221	C10orf129	1
10:96405329:C:T	GTEx/v7	Esophagus_Gastroesophageal_Junction	ENSG00000119969	T	1.54951e-05	0.242038	0.00165604	C	-	10	96405329	HELLS	1
10:96406092:A:G	GTEx/v7	Esophagus_Gastroesophageal_Junction	ENSG00000173124	A	1.70705e-16	1.31021	5.98879e-15	G	-	10	96406092	C10orf129	1
10:96406166:A:G	GTEx/v7	Esophagus_Gastroesophageal_Junction	ENSG00000173124	A	4.32507e-15	1.14288	5.98879e-15	G	-	10	96406166	C10orf129	1
10:96406595:G:T	GTEx/v7	Esophagus_Gastroesophageal_Junction	ENSG00000119969	T	2.58639e-05	0.238411	0.00165604	G	-	10	96406595	HELLS	1
10:96407978:A:G	GTEx/v7	Esophagus_Gastroesophageal_Junction	ENSG00000119969	A	1.99705e-05	0.23628	0.00165604	G	-	10	96407978	HELLS	1
10:96408005:C:T	GTEx/v7	Esophagus_Gastroesophageal_Junction	ENSG00000119969	C	1.99705e-05	0.23628	0.00165604	T	-	10	96408005	HELLS	1
10:96411252:G:T	GTEx/v7	Esophagus_Gastroesophageal_Junction	ENSG00000173124	T	1.70705e-16	1.31021	5.98879e-15	G	-	10	96411252	C10orf129	1
10:96414633:C:T	GTEx/v7	Esophagus_Gastroesophageal_Junction	ENSG00000173124	T	1.70705e-16	1.31021	5.98879e-15	C	-	10	96414633	C10orf129	1
10:96418806:C:T	GTEx/v7	Esophagus_Gastroesophageal_Junction	ENSG00000119969	T	1.90398e-05	0.232862	0.00165604	NA	NA	10	96418806	HELLS	1
10:96419165:A:C	GTEx/v7	Esophagus_Gastroesophageal_Junction	ENSG00000173124	C	1.70705e-16	1.31021	5.98879e-15	A	-	10	96419165	C10orf129	1
10:96419287:C:T	GTEx/v7	Esophagus_Gastroesophageal_Junction	ENSG00000119969	C	2.72459e-05	0.233498	0.00165604	NA	NA	10	96419287	HELLS	1
10:96420339:G:T	GTEx/v7	Esophagus_Gastroesophageal_Junction	ENSG00000119969	T	1.90398e-05	0.232862	0.00165604	NA	NA	10	96420339	HELLS	1
10:96421416:A:G	GTEx/v7	Esophagus_Gastroesophageal_Junction	ENSG00000119969	G	1.90398e-05	0.232862	0.00165604	A	-	10	96421416	HELLS	1
10:96424148:G:T	GTEx/v7	Esophagus_Gastroesophageal_Junction	ENSG00000173124	T	1.70705e-16	1.31021	5.98879e-15	G	-	10	96424148	C10orf129	1
10:96424439:A:G	GTEx/v7	Esophagus_Gastroesophageal_Junction	ENSG00000173124	G	1.70705e-16	1.31021	5.98879e-15	A	-	10	96424439	C10orf129	1
10:96427354:C:T	GTEx/v7	Esophagus_Gastroesophageal_Junction	ENSG00000173124	C	1.70705e-16	1.31021	5.98879e-15	T	-	10	96427354	C10orf129	1
10:96429130:A:G	GTEx/v7	Esophagus_Gastroesophageal_Junction	ENSG00000173124	G	1.70705e-16	1.31021	5.98879e-15	A	-	10	96429130	C10orf129	1
10:96429971:C:T	GTEx/v7	Esophagus_Gastroesophageal_Junction	ENSG00000119969	T	2.72459e-05	0.233498	0.00165604	C	-	10	96429971	HELLS	1
10:96432689:A:G	GTEx/v7	Esophagus_Gastroesophageal_Junction	ENSG00000119969	G	2.42918e-05	0.230522	0.00165604	A	-	10	96432689	HELLS	1
10:96434823:C:T	GTEx/v7	Esophagus_Gastroesophageal_Junction	ENSG00000119969	C	2.72459e-05	0.233498	0.00165604	T	-	10	96434823	HELLS	1
10:96436439:A:G	GTEx/v7	Esophagus_Gastroesophageal_Junction	ENSG00000173124	G	1.70705e-16	1.31021	5.98879e-15	A	-	10	96436439	C10orf129	1
10:96441082:C:T	GTEx/v7	Esophagus_Gastroesophageal_Junction	ENSG00000173124	C	1.26639e-16	1.31408	5.98879e-15	T	-	10	96441082	C10orf129	1
10:96441927:C:G	GTEx/v7	Esophagus_Gastroesophageal_Junction	ENSG00000173124	C	1.70705e-16	1.31021	5.98879e-15	G	-	10	96441927	C10orf129	1
10:96441949:A:G	GTEx/v7	Esophagus_Gastroesophageal_Junction	ENSG00000173124	A	1.70705e-16	1.31021	5.98879e-15	G	-	10	96441949	C10orf129	1
10:96444512:G:T	GTEx/v7	Esophagus_Gastroesophageal_Junction	ENSG00000173124	G	4.06127e-14	1.11232	5.98879e-15	T	-	10	96444512	C10orf129	1
10:96449127:G:GAA	GTEx/v7	Esophagus_Gastroesophageal_Junction	ENSG00000119969	G	2.34959e-05	0.243698	0.00165604	NA	NA	10	96449127	HELLS	1
10:96449131:T:TG	GTEx/v7	Esophagus_Gastroesophageal_Junction	ENSG00000119969	TG	2.21741e-05	0.244087	0.00165604	NA	NA	10	96449131	HELLS	1
10:96449450:A:C	GTEx/v7	Esophagus_Gastroesophageal_Junction	ENSG00000173124	C	1.70705e-16	1.31021	5.98879e-15	A	-	10	96449450	C10orf129	1
10:96450169:G:T	GTEx/v7	Esophagus_Gastroesophageal_Junction	ENSG00000173124	T	1.70705e-16	1.31021	5.98879e-15	G	-	10	96450169	C10orf129	1
10:96450914:C:T	GTEx/v7	Esophagus_Gastroesophageal_Junction	ENSG00000119969	T	2.21741e-05	0.244087	0.00165604	C	-	10	96450914	HELLS	1
10:96451060:A:C	GTEx/v7	Esophagus_Gastroesophageal_Junction	ENSG00000173124	A	1.70705e-16	1.31021	5.98879e-15	C	-	10	96451060	C10orf129	1
10:96451329:C:G	GTEx/v7	Esophagus_Gastroesophageal_Junction	ENSG00000119969	C	2.21741e-05	0.244087	0.00165604	NA	NA	10	96451329	HELLS	1
10:96452024:A:C	GTEx/v7	Esophagus_Gastroesophageal_Junction	ENSG00000173124	A	5.24031e-17	1.34065	5.98879e-15	C	-	10	96452024	C10orf129	1
10:96452818:C:T	GTEx/v7	Esophagus_Gastroesophageal_Junction	ENSG00000173124	T	1.70705e-16	1.31021	5.98879e-15	C	-	10	96452818	C10orf129	1
10:96453099:A:G	GTEx/v7	Esophagus_Gastroesophageal_Junction	ENSG00000119969	G	1.49647e-05	0.249793	0.00165604	A	-	10	96453099	HELLS	1
10:96455800:C:T	GTEx/v7	Esophagus_Gastroesophageal_Junction	ENSG00000173124	C	1.70705e-16	1.31021	5.98879e-15	T	-	10	96455800	C10orf129	1
10:96455809:G:T	GTEx/v7	Esophagus_Gastroesophageal_Junction	ENSG00000173124	T	1.70705e-16	1.31021	5.98879e-15	NA	NA	10	96455809	C10orf129	1
10:96456121:A:C	GTEx/v7	Esophagus_Gastroesophageal_Junction	ENSG00000173124	A	1.70705e-16	1.31021	5.98879e-15	C	-	10	96456121	C10orf129	1
10:96456685:A:G	GTEx/v7	Esophagus_Gastroesophageal_Junction	ENSG00000173124	G	6.51563e-16	1.22454	5.98879e-15	A	-	10	96456685	C10orf129	1
10:96457019:G:T	GTEx/v7	Esophagus_Gastroesophageal_Junction	ENSG00000173124	G	1.70705e-16	1.31021	5.98879e-15	T	-	10	96457019	C10orf129	1
10:96457208:C:T	GTEx/v7	Esophagus_Gastroesophageal_Junction	ENSG00000173124	T	1.70705e-16	1.31021	5.98879e-15	NA	NA	10	96457208	C10orf129	1
10:96460278:A:G	GTEx/v7	Esophagus_Gastroesophageal_Junction	ENSG00000173124	A	1.70705e-16	1.31021	5.98879e-15	G	-	10	96460278	C10orf129	1
10:96460294:A:G	GTEx/v7	Esophagus_Gastroesophageal_Junction	ENSG00000173124	A	1.70705e-16	1.31021	5.98879e-15	G	-	10	96460294	C10orf129	1
10:96462251:C:G	GTEx/v7	Esophagus_Gastroesophageal_Junction	ENSG00000173124	C	1.70705e-16	1.31021	5.98879e-15	G	-	10	96462251	C10orf129	1
10:96462701:A:G	GTEx/v7	Esophagus_Gastroesophageal_Junction	ENSG00000173124	G	1.70705e-16	1.31021	5.98879e-15	A	-	10	96462701	C10orf129	1
10:96464730:A:G	GTEx/v7	Esophagus_Gastroesophageal_Junction	ENSG00000173124	A	6.51563e-16	1.22454	5.98879e-15	G	-	10	96464730	C10orf129	1
10:96468755:C:T	GTEx/v7	Esophagus_Gastroesophageal_Junction	ENSG00000173124	C	1.70705e-16	1.31021	5.98879e-15	T	-	10	96468755	C10orf129	1
10:96471510:A:G	GTEx/v7	Esophagus_Gastroesophageal_Junction	ENSG00000119969	A	2.21741e-05	0.244087	0.00165604	G	-	10	96471510	HELLS	1
10:96475624:G:T	GTEx/v7	Esophagus_Gastroesophageal_Junction	ENSG00000173124	T	2.89973e-17	1.36457	5.98879e-15	G	-	10	96475624	C10orf129	1
10:96476102:C:G	GTEx/v7	Esophagus_Gastroesophageal_Junction	ENSG00000173124	G	1.70705e-16	1.31021	5.98879e-15	C	-	10	96476102	C10orf129	1
10:96476786:A:G	GTEx/v7	Esophagus_Gastroesophageal_Junction	ENSG00000173124	A	1.70705e-16	1.31021	5.98879e-15	G	-	10	96476786	C10orf129	1
10:96482852:A:G	GTEx/v7	Esophagus_Gastroesophageal_Junction	ENSG00000173124	G	1.70705e-16	1.31021	5.98879e-15	A	-	10	96482852	C10orf129	1
10:96483008:C:G	GTEx/v7	Esophagus_Gastroesophageal_Junction	ENSG00000173124	C	1.70705e-16	1.31021	5.98879e-15	G	-	10	96483008	C10orf129	1
10:96483532:C:CT	GTEx/v7	Esophagus_Gastroesophageal_Junction	ENSG00000119969	CT	2.25256e-05	0.245455	0.00165604	NA	NA	10	96483532	HELLS	1
10:96486253:A:C	GTEx/v7	Esophagus_Gastroesophageal_Junction	ENSG00000119969	C	2.21741e-05	0.244087	0.00165604	A	-	10	96486253	HELLS	1
10:96492543:A:G	GTEx/v7	Esophagus_Gastroesophageal_Junction	ENSG00000173124	A	6.51563e-16	1.22454	5.98879e-15	G	-	10	96492543	C10orf129	1
10:96493332:C:T	GTEx/v7	Esophagus_Gastroesophageal_Junction	ENSG00000173124	T	1.70705e-16	1.31021	5.98879e-15	C	-	10	96493332	C10orf129	1
10:96493750:A:G	GTEx/v7	Esophagus_Gastroesophageal_Junction	ENSG00000173124	A	1.70705e-16	1.31021	5.98879e-15	G	-	10	96493750	C10orf129	1
10:96494912:C:T	GTEx/v7	Esophagus_Gastroesophageal_Junction	ENSG00000173124	T	1.70705e-16	1.31021	5.98879e-15	C	-	10	96494912	C10orf129	1
10:96495266:A:G	GTEx/v7	Esophagus_Gastroesophageal_Junction	ENSG00000173124	A	7.14638e-16	1.30329	5.98879e-15	G	-	10	96495266	C10orf129	1
10:96495747:G:GA	GTEx/v7	Esophagus_Gastroesophageal_Junction	ENSG00000173124	GA	1.01169e-15	1.30396	5.98879e-15	NA	NA	10	96495747	C10orf129	1
10:96498144:A:G	GTEx/v7	Esophagus_Gastroesophageal_Junction	ENSG00000173124	G	7.14638e-16	1.30329	5.98879e-15	A	-	10	96498144	C10orf129	1
10:96498813:C:T	GTEx/v7	Esophagus_Gastroesophageal_Junction	ENSG00000173124	C	1.70705e-16	1.31021	5.98879e-15	T	-	10	96498813	C10orf129	1
10:96499512:A:T	GTEx/v7	Esophagus_Gastroesophageal_Junction	ENSG00000173124	T	3.0832e-15	1.20943	5.98879e-15	A	-	10	96499512	C10orf129	1
10:96499555:G:T	GTEx/v7	Esophagus_Gastroesophageal_Junction	ENSG00000173124	G	2.22564e-15	1.21945	5.98879e-15	T	-	10	96499555	C10orf129	1
10:96499710:A:C	GTEx/v7	Esophagus_Gastroesophageal_Junction	ENSG00000173124	A	1.70705e-16	1.31021	5.98879e-15	C	-	10	96499710	C10orf129	1
10:96499813:G:T	GTEx/v7	Esophagus_Gastroesophageal_Junction	ENSG00000173124	G	1.70705e-16	1.31021	5.98879e-15	T	-	10	96499813	C10orf129	1
10:96499924:C:T	GTEx/v7	Esophagus_Gastroesophageal_Junction	ENSG00000173124	C	2.45479e-15	1.21711	5.98879e-15	T	-	10	96499924	C10orf129	1
10:96500010:A:T	GTEx/v7	Esophagus_Gastroesophageal_Junction	ENSG00000173124	A	9.36905e-16	1.21903	5.98879e-15	T	-	10	96500010	C10orf129	1
10:96500563:C:T	GTEx/v7	Esophagus_Gastroesophageal_Junction	ENSG00000173124	C	1.54604e-16	1.31213	5.98879e-15	T	-	10	96500563	C10orf129	1
10:96501004:C:T	GTEx/v7	Esophagus_Gastroesophageal_Junction	ENSG00000173124	C	6.51563e-16	1.22454	5.98879e-15	T	-	10	96501004	C10orf129	1
10:96501069:A:T	GTEx/v7	Esophagus_Gastroesophageal_Junction	ENSG00000173124	T	6.51563e-16	1.22454	5.98879e-15	A	-	10	96501069	C10orf129	1
10:96501175:A:T	GTEx/v7	Esophagus_Gastroesophageal_Junction	ENSG00000173124	A	6.51563e-16	1.22454	5.98879e-15	T	-	10	96501175	C10orf129	1
10:96501708:A:G	GTEx/v7	Esophagus_Gastroesophageal_Junction	ENSG00000173124	A	1.70705e-16	1.31021	5.98879e-15	G	-	10	96501708	C10orf129	1
10:96502658:A:G	GTEx/v7	Esophagus_Gastroesophageal_Junction	ENSG00000173124	A	1.70705e-16	1.31021	5.98879e-15	G	-	10	96502658	C10orf129	1
10:96503017:C:T	GTEx/v7	Esophagus_Gastroesophageal_Junction	ENSG00000173124	C	6.51563e-16	1.22454	5.98879e-15	T	-	10	96503017	C10orf129	1
10:96504395:A:G	GTEx/v7	Esophagus_Gastroesophageal_Junction	ENSG00000173124	A	1.70705e-16	1.31021	5.98879e-15	G	-	10	96504395	C10orf129	1
10:96505880:C:G	GTEx/v7	Esophagus_Gastroesophageal_Junction	ENSG00000173124	G	3.0832e-15	1.20943	5.98879e-15	C	-	10	96505880	C10orf129	1
10:96507575:C:T	GTEx/v7	Esophagus_Gastroesophageal_Junction	ENSG00000173124	T	3.70307e-16	1.32303	5.98879e-15	C	-	10	96507575	C10orf129	1
10:96507589:A:G	GTEx/v7	Esophagus_Gastroesophageal_Junction	ENSG00000173124	G	7.12188e-15	1.21563	5.98879e-15	A	-	10	96507589	C10orf129	1
10:96508011:C:T	GTEx/v7	Esophagus_Gastroesophageal_Junction	ENSG00000173124	C	5.63157e-16	1.22827	5.98879e-15	T	-	10	96508011	C10orf129	1
10:96508039:A:C	GTEx/v7	Esophagus_Gastroesophageal_Junction	ENSG00000173124	C	3.02275e-16	1.24974	5.98879e-15	A	-	10	96508039	C10orf129	1
10:96508789:T:TA	GTEx/v7	Esophagus_Gastroesophageal_Junction	ENSG00000173124	T	1.1674e-15	1.21655	5.98879e-15	NA	NA	10	96508789	C10orf129	1
10:96509914:T:TC	GTEx/v7	Esophagus_Gastroesophageal_Junction	ENSG00000173124	T	1.05773e-15	1.23703	5.98879e-15	NA	NA	10	96509914	C10orf129	1
10:96510689:A:G	GTEx/v7	Esophagus_Gastroesophageal_Junction	ENSG00000119969	A	3.15859e-05	0.24107	0.00165604	G	-	10	96510689	HELLS	1
10:96510711:C:CT	GTEx/v7	Esophagus_Gastroesophageal_Junction	ENSG00000173124	C	5.46496e-15	1.2099	5.98879e-15	NA	NA	10	96510711	C10orf129	1
10:96511724:A:G	GTEx/v7	Esophagus_Gastroesophageal_Junction	ENSG00000173124	G	5.97527e-16	1.22766	5.98879e-15	A	-	10	96511724	C10orf129	1
10:96512547:C:G	GTEx/v7	Esophagus_Gastroesophageal_Junction	ENSG00000173124	G	6.51563e-16	1.22454	5.98879e-15	C	-	10	96512547	C10orf129	1
10:96513106:A:G	GTEx/v7	Esophagus_Gastroesophageal_Junction	ENSG00000173124	A	6.51563e-16	1.22454	5.98879e-15	G	-	10	96513106	C10orf129	1
10:96514016:A:G	GTEx/v7	Esophagus_Gastroesophageal_Junction	ENSG00000173124	G	7.72996e-16	1.29652	5.98879e-15	A	-	10	96514016	C10orf129	1
10:96514363:A:T	GTEx/v7	Esophagus_Gastroesophageal_Junction	ENSG00000173124	T	3.0832e-15	1.20943	5.98879e-15	A	-	10	96514363	C10orf129	1
10:96514609:T:TC	GTEx/v7	Esophagus_Gastroesophageal_Junction	ENSG00000173124	T	3.0832e-15	1.20943	5.98879e-15	NA	NA	10	96514609	C10orf129	1
10:96514778:A:C	GTEx/v7	Esophagus_Gastroesophageal_Junction	ENSG00000173124	C	2.95812e-15	1.21562	5.98879e-15	A	-	10	96514778	C10orf129	1
10:96515341:A:G	GTEx/v7	Esophagus_Gastroesophageal_Junction	ENSG00000173124	A	3.0832e-15	1.20943	5.98879e-15	G	-	10	96515341	C10orf129	1
10:96515342:C:T	GTEx/v7	Esophagus_Gastroesophageal_Junction	ENSG00000173124	C	1.70705e-16	1.31021	5.98879e-15	T	-	10	96515342	C10orf129	1
10:96516575:C:T	GTEx/v7	Esophagus_Gastroesophageal_Junction	ENSG00000173124	C	6.51563e-16	1.22454	5.98879e-15	T	-	10	96516575	C10orf129	1
10:96516699:G:T	GTEx/v7	Esophagus_Gastroesophageal_Junction	ENSG00000173124	G	1.70705e-16	1.31021	5.98879e-15	T	-	10	96516699	C10orf129	1
10:96517626:A:C	GTEx/v7	Esophagus_Gastroesophageal_Junction	ENSG00000173124	A	1.70705e-16	1.31021	5.98879e-15	C	-	10	96517626	C10orf129	1
10:96518705:C:T	GTEx/v7	Esophagus_Gastroesophageal_Junction	ENSG00000173124	T	8.22959e-16	1.23381	5.98879e-15	C	-	10	96518705	C10orf129	1
10:96518844:A:G	GTEx/v7	Esophagus_Gastroesophageal_Junction	ENSG00000173124	G	9.31798e-15	1.21329	5.98879e-15	A	-	10	96518844	C10orf129	1
10:96519132:C:T	GTEx/v7	Esophagus_Gastroesophageal_Junction	ENSG00000173124	T	1.70705e-16	1.31021	5.98879e-15	C	-	10	96519132	C10orf129	1
10:96519134:G:T	GTEx/v7	Esophagus_Gastroesophageal_Junction	ENSG00000173124	T	1.70705e-16	1.31021	5.98879e-15	G	-	10	96519134	C10orf129	1
10:96519244:G:T	GTEx/v7	Esophagus_Gastroesophageal_Junction	ENSG00000173124	G	1.70705e-16	1.31021	5.98879e-15	T	-	10	96519244	C10orf129	1
10:96519691:A:G	GTEx/v7	Esophagus_Gastroesophageal_Junction	ENSG00000173124	A	1.70705e-16	1.31021	5.98879e-15	G	-	10	96519691	C10orf129	1
10:96519743:C:T	GTEx/v7	Esophagus_Gastroesophageal_Junction	ENSG00000173124	C	1.7399e-16	1.32843	5.98879e-15	T	-	10	96519743	C10orf129	1
10:96521045:C:T	GTEx/v7	Esophagus_Gastroesophageal_Junction	ENSG00000173124	T	6.51563e-16	1.22454	5.98879e-15	C	-	10	96521045	C10orf129	1
10:96521574:G:T	GTEx/v7	Esophagus_Gastroesophageal_Junction	ENSG00000173124	G	3.0832e-15	1.20943	5.98879e-15	T	-	10	96521574	C10orf129	1
10:96522561:C:T	GTEx/v7	Esophagus_Gastroesophageal_Junction	ENSG00000173124	C	2.45479e-15	1.21711	5.98879e-15	T	-	10	96522561	C10orf129	1
10:96523402:A:G	GTEx/v7	Esophagus_Gastroesophageal_Junction	ENSG00000173124	A	3.0832e-15	1.20943	5.98879e-15	G	-	10	96523402	C10orf129	1
10:96524395:C:T	GTEx/v7	Esophagus_Gastroesophageal_Junction	ENSG00000173124	T	4.5442e-11	0.908852	5.98879e-15	C	-	10	96524395	C10orf129	1
10:96525300:C:G	GTEx/v7	Esophagus_Gastroesophageal_Junction	ENSG00000173124	C	6.51563e-16	1.22454	5.98879e-15	G	-	10	96525300	C10orf129	1
10:96526531:A:C	GTEx/v7	Esophagus_Gastroesophageal_Junction	ENSG00000173124	C	6.51563e-16	1.22454	5.98879e-15	A	-	10	96526531	C10orf129	1
10:96527384:C:G	GTEx/v7	Esophagus_Gastroesophageal_Junction	ENSG00000173124	C	3.0832e-15	1.20943	5.98879e-15	G	-	10	96527384	C10orf129	1
10:96528430:C:T	GTEx/v7	Esophagus_Gastroesophageal_Junction	ENSG00000173124	C	3.0832e-15	1.20943	5.98879e-15	T	-	10	96528430	C10orf129	1
10:96529544:C:T	GTEx/v7	Esophagus_Gastroesophageal_Junction	ENSG00000173124	C	3.0832e-15	1.20943	5.98879e-15	T	-	10	96529544	C10orf129	1
10:96530260:C:T	GTEx/v7	Esophagus_Gastroesophageal_Junction	ENSG00000173124	C	3.0832e-15	1.20943	5.98879e-15	T	-	10	96530260	C10orf129	1
10:96530497:A:G	GTEx/v7	Esophagus_Gastroesophageal_Junction	ENSG00000173124	G	1.70705e-16	1.31021	5.98879e-15	A	-	10	96530497	C10orf129	1
10:96531260:G:T	GTEx/v7	Esophagus_Gastroesophageal_Junction	ENSG00000173124	G	3.0832e-15	1.20943	5.98879e-15	T	-	10	96531260	C10orf129	1
10:96531369:G:T	GTEx/v7	Esophagus_Gastroesophageal_Junction	ENSG00000173124	G	3.0832e-15	1.20943	5.98879e-15	T	-	10	96531369	C10orf129	1
10:96531598:C:T	GTEx/v7	Esophagus_Gastroesophageal_Junction	ENSG00000173124	T	3.0832e-15	1.20943	5.98879e-15	C	-	10	96531598	C10orf129	1
10:96532073:C:T	GTEx/v7	Esophagus_Gastroesophageal_Junction	ENSG00000173124	C	1.70705e-16	1.31021	5.98879e-15	T	-	10	96532073	C10orf129	1
10:96532607:C:T	GTEx/v7	Esophagus_Gastroesophageal_Junction	ENSG00000119969	C	3.61537e-05	0.23845	0.00165604	T	-	10	96532607	HELLS	1
10:96532930:A:G	GTEx/v7	Esophagus_Gastroesophageal_Junction	ENSG00000173124	A	6.51563e-16	1.22454	5.98879e-15	G	-	10	96532930	C10orf129	1
10:96533173:C:T	GTEx/v7	Esophagus_Gastroesophageal_Junction	ENSG00000173124	T	1.70705e-16	1.31021	5.98879e-15	C	-	10	96533173	C10orf129	1
10:96533587:C:T	GTEx/v7	Esophagus_Gastroesophageal_Junction	ENSG00000173124	C	3.0832e-15	1.20943	5.98879e-15	T	-	10	96533587	C10orf129	1
10:96533767:A:G	GTEx/v7	Esophagus_Gastroesophageal_Junction	ENSG00000173124	G	3.0832e-15	1.20943	5.98879e-15	A	-	10	96533767	C10orf129	1
10:96534043:A:T	GTEx/v7	Esophagus_Gastroesophageal_Junction	ENSG00000173124	A	3.0832e-15	1.20943	5.98879e-15	T	-	10	96534043	C10orf129	1
10:96534234:A:G	GTEx/v7	Esophagus_Gastroesophageal_Junction	ENSG00000173124	G	1.70705e-16	1.31021	5.98879e-15	A	-	10	96534234	C10orf129	1
10:96534475:G:T	GTEx/v7	Esophagus_Gastroesophageal_Junction	ENSG00000173124	G	3.0832e-15	1.20943	5.98879e-15	T	-	10	96534475	C10orf129	1
10:96535628:C:T	GTEx/v7	Esophagus_Gastroesophageal_Junction	ENSG00000173124	C	3.0832e-15	1.20943	5.98879e-15	T	-	10	96535628	C10orf129	1
10:96537389:A:G	GTEx/v7	Esophagus_Gastroesophageal_Junction	ENSG00000119969	G	2.21741e-05	0.244087	0.00165604	A	-	10	96537389	HELLS	1
10:96539144:A:G	GTEx/v7	Esophagus_Gastroesophageal_Junction	ENSG00000173124	G	3.0832e-15	1.20943	5.98879e-15	A	-	10	96539144	C10orf129	1
10:96539980:C:CTT	GTEx/v7	Esophagus_Gastroesophageal_Junction	ENSG00000173124	C	1.70705e-16	1.31021	5.98879e-15	NA	NA	10	96539980	C10orf129	1
10:96540889:A:G	GTEx/v7	Esophagus_Gastroesophageal_Junction	ENSG00000173124	A	3.0832e-15	1.20943	5.98879e-15	G	-	10	96540889	C10orf129	1
10:96541373:A:G	GTEx/v7	Esophagus_Gastroesophageal_Junction	ENSG00000173124	G	4.80378e-15	1.20296	5.98879e-15	A	-	10	96541373	C10orf129	1
10:96542594:C:T	GTEx/v7	Esophagus_Gastroesophageal_Junction	ENSG00000119969	T	2.21741e-05	0.244087	0.00165604	C	-	10	96542594	HELLS	1
10:96542689:A:G	GTEx/v7	Esophagus_Gastroesophageal_Junction	ENSG00000173124	G	3.0832e-15	1.20943	5.98879e-15	A	-	10	96542689	C10orf129	1
10:96543753:C:G	GTEx/v7	Esophagus_Gastroesophageal_Junction	ENSG00000173124	G	7.14638e-16	1.30329	5.98879e-15	C	-	10	96543753	C10orf129	1
10:96544815:C:T	GTEx/v7	Esophagus_Gastroesophageal_Junction	ENSG00000173124	C	3.0832e-15	1.20943	5.98879e-15	T	-	10	96544815	C10orf129	1
10:96544980:C:T	GTEx/v7	Esophagus_Gastroesophageal_Junction	ENSG00000173124	T	1.12632e-14	1.20185	5.98879e-15	C	-	10	96544980	C10orf129	1
