## Appendix E for "Common genetic variants associated with urinary phthalate levels in children: a genome-wide study" (part 19 of 26)

### Sheet: MECPP_MEHHP (continued)
Tables E13. Annotation to eQTLs of SNPs associated with pththalate levels or ratios at suggestive significance (p-value <1E-05) and additional SNPs in linkage disequilibrium (r2>0.6), ordered by genomic location
10:96545475:C:T	GTEx/v7	Esophagus_Gastroesophageal_Junction	ENSG00000173124	T	1.70705e-16	1.31021	5.98879e-15	C	-	10	96545475	C10orf129	1
10:96545632:C:T	GTEx/v7	Esophagus_Gastroesophageal_Junction	ENSG00000173124	T	1.70705e-16	1.31021	5.98879e-15	C	-	10	96545632	C10orf129	1
10:96546020:A:T	GTEx/v7	Esophagus_Gastroesophageal_Junction	ENSG00000173124	A	1.70705e-16	1.31021	5.98879e-15	T	-	10	96546020	C10orf129	1
10:96546246:G:T	GTEx/v7	Esophagus_Gastroesophageal_Junction	ENSG00000173124	T	1.70705e-16	1.31021	5.98879e-15	G	-	10	96546246	C10orf129	1
10:96546697:A:C	GTEx/v7	Esophagus_Gastroesophageal_Junction	ENSG00000173124	C	2.99124e-16	1.30342	5.98879e-15	A	-	10	96546697	C10orf129	1
10:96547356:A:T	GTEx/v7	Esophagus_Gastroesophageal_Junction	ENSG00000173124	A	3.0832e-15	1.20943	5.98879e-15	T	-	10	96547356	C10orf129	1
10:96547736:A:T	GTEx/v7	Esophagus_Gastroesophageal_Junction	ENSG00000173124	A	1.13319e-15	1.29572	5.98879e-15	T	-	10	96547736	C10orf129	1
10:96547863:G:GTTCCA	GTEx/v7	Esophagus_Gastroesophageal_Junction	ENSG00000119969	G	2.53611e-05	0.244314	0.00165604	NA	NA	10	96547863	HELLS	1
10:96548490:C:T	GTEx/v7	Esophagus_Gastroesophageal_Junction	ENSG00000173124	T	3.69274e-15	1.20711	5.98879e-15	C	-	10	96548490	C10orf129	1
10:96548877:G:GT	GTEx/v7	Esophagus_Gastroesophageal_Junction	ENSG00000173124	GT	3.40619e-15	1.2871	5.98879e-15	NA	NA	10	96548877	C10orf129	1
10:96549486:C:T	GTEx/v7	Esophagus_Gastroesophageal_Junction	ENSG00000173124	T	2.00945e-15	1.21786	5.98879e-15	C	-	10	96549486	C10orf129	1
10:96549859:A:T	GTEx/v7	Esophagus_Gastroesophageal_Junction	ENSG00000173124	T	3.0832e-15	1.20943	5.98879e-15	A	-	10	96549859	C10orf129	1
10:96549881:C:CT	GTEx/v7	Esophagus_Gastroesophageal_Junction	ENSG00000173124	C	3.0832e-15	1.20943	5.98879e-15	NA	NA	10	96549881	C10orf129	1
10:96550077:A:T	GTEx/v7	Esophagus_Gastroesophageal_Junction	ENSG00000173124	T	3.0832e-15	1.20943	5.98879e-15	A	-	10	96550077	C10orf129	1
10:96550919:A:T	GTEx/v7	Esophagus_Gastroesophageal_Junction	ENSG00000173124	A	1.70705e-16	1.31021	5.98879e-15	T	-	10	96550919	C10orf129	1
10:96551090:A:G	GTEx/v7	Esophagus_Gastroesophageal_Junction	ENSG00000173124	G	3.0832e-15	1.20943	5.98879e-15	A	-	10	96551090	C10orf129	1
10:96551092:C:T	GTEx/v7	Esophagus_Gastroesophageal_Junction	ENSG00000173124	T	2.82536e-15	1.21148	5.98879e-15	C	-	10	96551092	C10orf129	1
10:96551216:C:G	GTEx/v7	Esophagus_Gastroesophageal_Junction	ENSG00000173124	C	1.70705e-16	1.31021	5.98879e-15	G	-	10	96551216	C10orf129	1
10:96551475:A:G	GTEx/v7	Esophagus_Gastroesophageal_Junction	ENSG00000173124	A	5.42459e-16	1.22834	5.98879e-15	NA	NA	10	96551475	C10orf129	1
10:96552187:C:T	GTEx/v7	Esophagus_Gastroesophageal_Junction	ENSG00000173124	T	1.70705e-16	1.31021	5.98879e-15	C	-	10	96552187	C10orf129	1
10:96552188:A:T	GTEx/v7	Esophagus_Gastroesophageal_Junction	ENSG00000173124	A	3.0832e-15	1.20943	5.98879e-15	T	-	10	96552188	C10orf129	1
10:96552327:A:G	GTEx/v7	Esophagus_Gastroesophageal_Junction	ENSG00000173124	G	1.66119e-14	1.19632	5.98879e-15	A	-	10	96552327	C10orf129	1
10:96553499:C:G	GTEx/v7	Esophagus_Gastroesophageal_Junction	ENSG00000173124	C	3.0832e-15	1.20943	5.98879e-15	G	-	10	96553499	C10orf129	1
10:96553520:A:G	GTEx/v7	Esophagus_Gastroesophageal_Junction	ENSG00000173124	A	3.0832e-15	1.20943	5.98879e-15	G	-	10	96553520	C10orf129	1
10:96553577:A:G	GTEx/v7	Esophagus_Gastroesophageal_Junction	ENSG00000173124	G	1.70705e-16	1.31021	5.98879e-15	A	-	10	96553577	C10orf129	1
10:96553689:G:T	GTEx/v7	Esophagus_Gastroesophageal_Junction	ENSG00000173124	G	3.0832e-15	1.20943	5.98879e-15	T	-	10	96553689	C10orf129	1
10:96553753:A:G	GTEx/v7	Esophagus_Gastroesophageal_Junction	ENSG00000173124	A	1.70705e-16	1.31021	5.98879e-15	G	-	10	96553753	C10orf129	1
10:96553758:G:T	GTEx/v7	Esophagus_Gastroesophageal_Junction	ENSG00000173124	G	3.0832e-15	1.20943	5.98879e-15	T	-	10	96553758	C10orf129	1
10:96553918:C:T	GTEx/v7	Esophagus_Gastroesophageal_Junction	ENSG00000173124	T	1.70705e-16	1.31021	5.98879e-15	C	-	10	96553918	C10orf129	1
10:96554049:C:G	GTEx/v7	Esophagus_Gastroesophageal_Junction	ENSG00000173124	G	3.0832e-15	1.20943	5.98879e-15	C	-	10	96554049	C10orf129	1
10:96554771:C:T	GTEx/v7	Esophagus_Gastroesophageal_Junction	ENSG00000173124	C	8.50909e-15	1.18915	5.98879e-15	T	-	10	96554771	C10orf129	1
10:96555316:G:T	GTEx/v7	Esophagus_Gastroesophageal_Junction	ENSG00000173124	G	3.0832e-15	1.20943	5.98879e-15	T	-	10	96555316	C10orf129	1
10:96555447:A:G	GTEx/v7	Esophagus_Gastroesophageal_Junction	ENSG00000173124	G	3.0832e-15	1.20943	5.98879e-15	A	-	10	96555447	C10orf129	1
10:96555605:G:GT	GTEx/v7	Esophagus_Gastroesophageal_Junction	ENSG00000173124	G	3.0832e-15	1.20943	5.98879e-15	NA	NA	10	96555605	C10orf129	1
10:96556316:A:G	GTEx/v7	Esophagus_Gastroesophageal_Junction	ENSG00000173124	A	3.0832e-15	1.20943	5.98879e-15	G	-	10	96556316	C10orf129	1
10:96556671:A:T	GTEx/v7	Esophagus_Gastroesophageal_Junction	ENSG00000173124	A	3.0832e-15	1.20943	5.98879e-15	T	-	10	96556671	C10orf129	1
10:96557212:G:T	GTEx/v7	Esophagus_Gastroesophageal_Junction	ENSG00000173124	T	1.69679e-15	1.21672	5.98879e-15	G	-	10	96557212	C10orf129	1
10:96560487:C:T	GTEx/v7	Esophagus_Gastroesophageal_Junction	ENSG00000173124	C	3.0832e-15	1.20943	5.98879e-15	T	-	10	96560487	C10orf129	1
10:96560618:G:T	GTEx/v7	Esophagus_Gastroesophageal_Junction	ENSG00000173124	G	3.0832e-15	1.20943	5.98879e-15	T	-	10	96560618	C10orf129	1
10:96560695:A:G	GTEx/v7	Esophagus_Gastroesophageal_Junction	ENSG00000173124	G	3.0832e-15	1.20943	5.98879e-15	A	-	10	96560695	C10orf129	1
10:96560911:C:T	GTEx/v7	Esophagus_Gastroesophageal_Junction	ENSG00000173124	T	1.70705e-16	1.31021	5.98879e-15	C	-	10	96560911	C10orf129	1
10:96561988:A:G	GTEx/v7	Esophagus_Gastroesophageal_Junction	ENSG00000173124	A	1.70705e-16	1.31021	5.98879e-15	G	-	10	96561988	C10orf129	1
10:96562482:C:T	GTEx/v7	Esophagus_Gastroesophageal_Junction	ENSG00000173124	C	3.0832e-15	1.20943	5.98879e-15	T	-	10	96562482	C10orf129	1
10:96565151:A:C	GTEx/v7	Esophagus_Gastroesophageal_Junction	ENSG00000173124	C	3.0832e-15	1.20943	5.98879e-15	A	-	10	96565151	C10orf129	1
10:96566698:A:G	GTEx/v7	Esophagus_Gastroesophageal_Junction	ENSG00000173124	G	2.48625e-15	1.29019	5.98879e-15	A	-	10	96566698	C10orf129	1
10:96566779:G:T	GTEx/v7	Esophagus_Gastroesophageal_Junction	ENSG00000173124	G	8.99422e-16	1.31412	5.98879e-15	T	-	10	96566779	C10orf129	1
10:96568033:T:TA	GTEx/v7	Esophagus_Gastroesophageal_Junction	ENSG00000173124	T	3.94599e-15	1.20668	5.98879e-15	NA	NA	10	96568033	C10orf129	1
10:96568035:A:T	GTEx/v7	Esophagus_Gastroesophageal_Junction	ENSG00000173124	T	2.58579e-14	-1.15516	5.98879e-15	NA	NA	10	96568035	C10orf129	1
10:96569827:C:T	GTEx/v7	Esophagus_Gastroesophageal_Junction	ENSG00000173124	T	1.70705e-16	1.31021	5.98879e-15	C	-	10	96569827	C10orf129	1
10:96569929:A:G	GTEx/v7	Esophagus_Gastroesophageal_Junction	ENSG00000119969	A	4.05114e-05	0.240653	0.00165604	G	-	10	96569929	HELLS	1
10:96570276:C:CTT	GTEx/v7	Esophagus_Gastroesophageal_Junction	ENSG00000173124	CTT	2.50831e-16	1.32756	5.98879e-15	NA	NA	10	96570276	C10orf129	1
10:96570501:A:T	GTEx/v7	Esophagus_Gastroesophageal_Junction	ENSG00000173124	T	8.18604e-15	1.28235	5.98879e-15	A	-	10	96570501	C10orf129	1
10:96570509:G:T	GTEx/v7	Esophagus_Gastroesophageal_Junction	ENSG00000173124	T	1.29505e-14	1.27572	5.98879e-15	G	-	10	96570509	C10orf129	1
10:96571199:A:C	GTEx/v7	Esophagus_Gastroesophageal_Junction	ENSG00000173124	C	3.0832e-15	1.20943	5.98879e-15	A	-	10	96571199	C10orf129	1
10:96573396:C:G	GTEx/v7	Esophagus_Gastroesophageal_Junction	ENSG00000173124	G	1.70705e-16	1.31021	5.98879e-15	C	-	10	96573396	C10orf129	1
10:96575280:A:G	GTEx/v7	Esophagus_Gastroesophageal_Junction	ENSG00000173124	G	3.0832e-15	1.20943	5.98879e-15	A	-	10	96575280	C10orf129	1
10:96576190:A:C	GTEx/v7	Esophagus_Gastroesophageal_Junction	ENSG00000173124	C	3.70307e-16	1.32303	5.98879e-15	A	-	10	96576190	C10orf129	1
10:96580064:A:T	GTEx/v7	Esophagus_Gastroesophageal_Junction	ENSG00000173124	T	1.70705e-16	1.31021	5.98879e-15	NA	NA	10	96580064	C10orf129	1
10:96580140:G:T	GTEx/v7	Esophagus_Gastroesophageal_Junction	ENSG00000173124	G	1.70705e-16	1.31021	5.98879e-15	T	-	10	96580140	C10orf129	1
10:96582914:A:G	GTEx/v7	Esophagus_Gastroesophageal_Junction	ENSG00000173124	A	7.72385e-15	1.19543	5.98879e-15	G	-	10	96582914	C10orf129	1
10:96588811:C:T	GTEx/v7	Esophagus_Gastroesophageal_Junction	ENSG00000173124	T	1.70705e-16	1.31021	5.98879e-15	NA	NA	10	96588811	C10orf129	1
10:96589138:C:G	GTEx/v7	Esophagus_Gastroesophageal_Junction	ENSG00000173124	G	1.70705e-16	1.31021	5.98879e-15	NA	NA	10	96589138	C10orf129	1
10:96590970:C:CT	GTEx/v7	Esophagus_Gastroesophageal_Junction	ENSG00000173124	CT	1.46917e-14	1.19398	5.98879e-15	NA	NA	10	96590970	C10orf129	1
10:96594700:C:T	GTEx/v7	Esophagus_Gastroesophageal_Junction	ENSG00000173124	T	1.70705e-16	1.31021	5.98879e-15	C	-	10	96594700	C10orf129	1
10:96596151:G:GT	GTEx/v7	Esophagus_Gastroesophageal_Junction	ENSG00000173124	GT	6.7951e-16	1.29665	5.98879e-15	NA	NA	10	96596151	C10orf129	1
10:96596436:A:G	GTEx/v7	Esophagus_Gastroesophageal_Junction	ENSG00000173124	A	1.70705e-16	1.31021	5.98879e-15	G	-	10	96596436	C10orf129	1
10:96596483:C:T	GTEx/v7	Esophagus_Gastroesophageal_Junction	ENSG00000173124	T	3.0832e-15	1.20943	5.98879e-15	NA	NA	10	96596483	C10orf129	1
10:96596641:C:G	GTEx/v7	Esophagus_Gastroesophageal_Junction	ENSG00000173124	G	1.70705e-16	1.31021	5.98879e-15	C	-	10	96596641	C10orf129	1
10:96596695:G:GC	GTEx/v7	Esophagus_Gastroesophageal_Junction	ENSG00000173124	G	3.0832e-15	1.20943	5.98879e-15	NA	NA	10	96596695	C10orf129	1
10:96596750:C:G	GTEx/v7	Esophagus_Gastroesophageal_Junction	ENSG00000173124	G	3.0832e-15	1.20943	5.98879e-15	C	-	10	96596750	C10orf129	1
10:96598316:C:T	GTEx/v7	Esophagus_Gastroesophageal_Junction	ENSG00000173124	T	1.70705e-16	1.31021	5.98879e-15	C	-	10	96598316	C10orf129	1
10:96598815:A:G	GTEx/v7	Esophagus_Gastroesophageal_Junction	ENSG00000173124	G	3.39352e-16	1.23531	5.98879e-15	A	-	10	96598815	C10orf129	1
10:96599510:A:G	GTEx/v7	Esophagus_Gastroesophageal_Junction	ENSG00000119969	A	2.21741e-05	0.244087	0.00165604	G	-	10	96599510	HELLS	1
10:96599761:A:T	GTEx/v7	Esophagus_Gastroesophageal_Junction	ENSG00000173124	T	8.29738e-15	1.21465	5.98879e-15	A	-	10	96599761	C10orf129	1
10:96600123:A:G	GTEx/v7	Esophagus_Gastroesophageal_Junction	ENSG00000173124	A	1.70705e-16	1.31021	5.98879e-15	G	-	10	96600123	C10orf129	1
10:96601144:A:G	GTEx/v7	Esophagus_Gastroesophageal_Junction	ENSG00000173124	A	1.70705e-16	1.31021	5.98879e-15	G	-	10	96601144	C10orf129	1
10:96601761:C:T	GTEx/v7	Esophagus_Gastroesophageal_Junction	ENSG00000173124	T	3.0832e-15	1.20943	5.98879e-15	C	-	10	96601761	C10orf129	1
10:96601794:A:G	GTEx/v7	Esophagus_Gastroesophageal_Junction	ENSG00000119969	G	2.49745e-05	0.237255	0.00165604	A	-	10	96601794	HELLS	1
10:96602623:A:G	GTEx/v7	Esophagus_Gastroesophageal_Junction	ENSG00000173124	A	1.70705e-16	1.31021	5.98879e-15	G	-	10	96602623	C10orf129	1
10:96603091:A:T	GTEx/v7	Esophagus_Gastroesophageal_Junction	ENSG00000173124	A	1.70705e-16	1.31021	5.98879e-15	T	-	10	96603091	C10orf129	1
10:96603745:C:T	GTEx/v7	Esophagus_Gastroesophageal_Junction	ENSG00000173124	C	1.16954e-15	1.29493	5.98879e-15	T	-	10	96603745	C10orf129	1
10:96607676:C:G	GTEx/v7	Esophagus_Gastroesophageal_Junction	ENSG00000173124	G	1.26737e-16	1.3154	5.98879e-15	NA	NA	10	96607676	C10orf129	1
10:96608264:A:G	GTEx/v7	Esophagus_Gastroesophageal_Junction	ENSG00000173124	G	7.14638e-16	1.30329	5.98879e-15	NA	NA	10	96608264	C10orf129	1
10:96610082:A:T	GTEx/v7	Esophagus_Gastroesophageal_Junction	ENSG00000173124	T	4.80378e-15	1.20296	5.98879e-15	A	-	10	96610082	C10orf129	1
10:96610628:C:G	GTEx/v7	Esophagus_Gastroesophageal_Junction	ENSG00000173124	G	1.70705e-16	1.31021	5.98879e-15	C	-	10	96610628	C10orf129	1
10:96610631:C:T	GTEx/v7	Esophagus_Gastroesophageal_Junction	ENSG00000173124	C	1.70705e-16	1.31021	5.98879e-15	T	-	10	96610631	C10orf129	1
10:96611177:C:T	GTEx/v7	Esophagus_Gastroesophageal_Junction	ENSG00000173124	T	8.06542e-17	1.35247	5.98879e-15	C	-	10	96611177	C10orf129	1
10:96619002:A:G	GTEx/v7	Esophagus_Gastroesophageal_Junction	ENSG00000173124	A	3.0832e-15	1.20943	5.98879e-15	G	-	10	96619002	C10orf129	1
10:96619025:C:T	GTEx/v7	Esophagus_Gastroesophageal_Junction	ENSG00000173124	T	1.70705e-16	1.31021	5.98879e-15	C	-	10	96619025	C10orf129	1
10:96619086:G:T	GTEx/v7	Esophagus_Gastroesophageal_Junction	ENSG00000173124	T	3.0832e-15	1.20943	5.98879e-15	G	-	10	96619086	C10orf129	1
10:96620304:G:T	GTEx/v7	Esophagus_Gastroesophageal_Junction	ENSG00000173124	G	4.31881e-15	1.21536	5.98879e-15	T	-	10	96620304	C10orf129	1
10:96626365:C:T	GTEx/v7	Esophagus_Gastroesophageal_Junction	ENSG00000173124	T	4.02059e-12	1.29796	5.98879e-15	C	-	10	96626365	C10orf129	1
10:96626682:C:T	GTEx/v7	Esophagus_Gastroesophageal_Junction	ENSG00000173124	T	1.54589e-16	1.31376	5.98879e-15	C	-	10	96626682	C10orf129	1
10:96630716:A:G	GTEx/v7	Esophagus_Gastroesophageal_Junction	ENSG00000173124	A	1.70705e-16	1.31021	5.98879e-15	G	-	10	96630716	C10orf129	1
10:96632871:C:T	GTEx/v7	Esophagus_Gastroesophageal_Junction	ENSG00000173124	T	2.20968e-15	1.21663	5.98879e-15	C	-	10	96632871	C10orf129	1
10:96633434:A:G	GTEx/v7	Esophagus_Gastroesophageal_Junction	ENSG00000173124	A	1.34858e-15	1.29336	5.98879e-15	G	-	10	96633434	C10orf129	1
10:96634735:C:T	GTEx/v7	Esophagus_Gastroesophageal_Junction	ENSG00000173124	T	1.94556e-16	1.33852	5.98879e-15	C	-	10	96634735	C10orf129	1
10:96635396:C:T	GTEx/v7	Esophagus_Gastroesophageal_Junction	ENSG00000173124	C	2.05971e-16	1.30771	5.98879e-15	T	-	10	96635396	C10orf129	1
10:96638446:C:T	GTEx/v7	Esophagus_Gastroesophageal_Junction	ENSG00000173124	C	1.13333e-14	1.26548	5.98879e-15	T	-	10	96638446	C10orf129	1
10:96638896:A:G	GTEx/v7	Esophagus_Gastroesophageal_Junction	ENSG00000173124	A	9.18467e-16	1.25637	5.98879e-15	G	-	10	96638896	C10orf129	1
10:96639896:A:G	GTEx/v7	Esophagus_Gastroesophageal_Junction	ENSG00000173124	G	4.66196e-15	1.25378	5.98879e-15	A	-	10	96639896	C10orf129	1
10:96641794:A:C	GTEx/v7	Esophagus_Gastroesophageal_Junction	ENSG00000173124	C	1.70705e-16	1.31021	5.98879e-15	A	-	10	96641794	C10orf129	1
10:96642431:C:G	GTEx/v7	Esophagus_Gastroesophageal_Junction	ENSG00000173124	G	1.70705e-16	1.31021	5.98879e-15	C	-	10	96642431	C10orf129	1
10:96643896:A:T	GTEx/v7	Esophagus_Gastroesophageal_Junction	ENSG00000173124	A	7.73784e-16	1.26924	5.98879e-15	T	-	10	96643896	C10orf129	1
10:96645428:C:T	GTEx/v7	Esophagus_Gastroesophageal_Junction	ENSG00000173124	C	2.59094e-16	1.3281	5.98879e-15	T	-	10	96645428	C10orf129	1
10:96649690:C:T	GTEx/v7	Esophagus_Gastroesophageal_Junction	ENSG00000173124	T	1.4643e-16	1.31725	5.98879e-15	C	-	10	96649690	C10orf129	1
10:96650048:C:T	GTEx/v7	Esophagus_Gastroesophageal_Junction	ENSG00000173124	T	1.70705e-16	1.31021	5.98879e-15	C	-	10	96650048	C10orf129	1
10:96651789:A:G	GTEx/v7	Esophagus_Gastroesophageal_Junction	ENSG00000173124	G	9.18467e-16	1.25637	5.98879e-15	A	-	10	96651789	C10orf129	1
10:96652252:A:G	GTEx/v7	Esophagus_Gastroesophageal_Junction	ENSG00000173124	A	9.18467e-16	1.25637	5.98879e-15	G	-	10	96652252	C10orf129	1
10:96652882:G:T	GTEx/v7	Esophagus_Gastroesophageal_Junction	ENSG00000173124	G	9.18467e-16	1.25637	5.98879e-15	T	-	10	96652882	C10orf129	1
10:96652935:A:G	GTEx/v7	Esophagus_Gastroesophageal_Junction	ENSG00000173124	A	9.18467e-16	1.25637	5.98879e-15	G	-	10	96652935	C10orf129	1
10:96653067:C:G	GTEx/v7	Esophagus_Gastroesophageal_Junction	ENSG00000173124	G	1.70705e-16	1.31021	5.98879e-15	C	-	10	96653067	C10orf129	1
10:96653083:A:T	GTEx/v7	Esophagus_Gastroesophageal_Junction	ENSG00000173124	T	1.72001e-16	1.32053	5.98879e-15	A	-	10	96653083	C10orf129	1
10:96653255:A:C	GTEx/v7	Esophagus_Gastroesophageal_Junction	ENSG00000173124	C	1.70705e-16	1.31021	5.98879e-15	A	-	10	96653255	C10orf129	1
10:96653493:A:G	GTEx/v7	Esophagus_Gastroesophageal_Junction	ENSG00000173124	A	1.70705e-16	1.31021	5.98879e-15	G	-	10	96653493	C10orf129	1
10:96653616:C:G	GTEx/v7	Esophagus_Gastroesophageal_Junction	ENSG00000173124	C	1.70705e-16	1.31021	5.98879e-15	NA	NA	10	96653616	C10orf129	1
10:96653801:C:T	GTEx/v7	Esophagus_Gastroesophageal_Junction	ENSG00000173124	C	9.18467e-16	1.25637	5.98879e-15	NA	NA	10	96653801	C10orf129	1
10:96653812:G:T	GTEx/v7	Esophagus_Gastroesophageal_Junction	ENSG00000173124	G	9.18467e-16	1.25637	5.98879e-15	NA	NA	10	96653812	C10orf129	1
10:96653825:A:G	GTEx/v7	Esophagus_Gastroesophageal_Junction	ENSG00000173124	G	9.18467e-16	1.25637	5.98879e-15	NA	NA	10	96653825	C10orf129	1
10:96653917:A:C	GTEx/v7	Esophagus_Gastroesophageal_Junction	ENSG00000173124	A	9.18467e-16	1.25637	5.98879e-15	NA	NA	10	96653917	C10orf129	1
10:96653919:C:G	GTEx/v7	Esophagus_Gastroesophageal_Junction	ENSG00000173124	G	6.51563e-16	1.22454	5.98879e-15	NA	NA	10	96653919	C10orf129	1
10:96654088:G:T	GTEx/v7	Esophagus_Gastroesophageal_Junction	ENSG00000173124	G	9.18467e-16	1.25637	5.98879e-15	NA	NA	10	96654088	C10orf129	1
10:96654299:A:G	GTEx/v7	Esophagus_Gastroesophageal_Junction	ENSG00000173124	A	6.51563e-16	1.22454	5.98879e-15	NA	NA	10	96654299	C10orf129	1
10:96654477:A:G	GTEx/v7	Esophagus_Gastroesophageal_Junction	ENSG00000173124	G	9.18467e-16	1.25637	5.98879e-15	A	-	10	96654477	C10orf129	1
10:96655042:C:T	GTEx/v7	Esophagus_Gastroesophageal_Junction	ENSG00000173124	C	9.18467e-16	1.25637	5.98879e-15	NA	NA	10	96655042	C10orf129	1
10:96655208:G:T	GTEx/v7	Esophagus_Gastroesophageal_Junction	ENSG00000173124	G	2.05971e-16	1.30771	5.98879e-15	T	-	10	96655208	C10orf129	1
10:96655485:A:T	GTEx/v7	Esophagus_Gastroesophageal_Junction	ENSG00000173124	A	1.70705e-16	1.31021	5.98879e-15	NA	NA	10	96655485	C10orf129	1
10:96657400:A:T	GTEx/v7	Esophagus_Gastroesophageal_Junction	ENSG00000173124	T	6.51563e-16	1.22454	5.98879e-15	A	-	10	96657400	C10orf129	1
10:96657484:C:T	GTEx/v7	Esophagus_Gastroesophageal_Junction	ENSG00000173124	C	1.70705e-16	1.31021	5.98879e-15	T	-	10	96657484	C10orf129	1
10:96658495:A:G	GTEx/v7	Esophagus_Gastroesophageal_Junction	ENSG00000173124	A	9.18467e-16	1.25637	5.98879e-15	G	-	10	96658495	C10orf129	1
10:96659607:A:G	GTEx/v7	Esophagus_Gastroesophageal_Junction	ENSG00000173124	A	1.70705e-16	1.31021	5.98879e-15	NA	NA	10	96659607	C10orf129	1
10:96660014:C:T	GTEx/v7	Esophagus_Gastroesophageal_Junction	ENSG00000173124	T	1.70705e-16	1.31021	5.98879e-15	C	-	10	96660014	C10orf129	1
10:96660168:A:G	GTEx/v7	Esophagus_Gastroesophageal_Junction	ENSG00000173124	G	6.51563e-16	1.22454	5.98879e-15	NA	NA	10	96660168	C10orf129	1
10:96660169:C:T	GTEx/v7	Esophagus_Gastroesophageal_Junction	ENSG00000173124	C	6.51563e-16	1.22454	5.98879e-15	NA	NA	10	96660169	C10orf129	1
10:96661210:A:C	GTEx/v7	Esophagus_Gastroesophageal_Junction	ENSG00000173124	C	1.70705e-16	1.31021	5.98879e-15	A	-	10	96661210	C10orf129	1
10:96663688:A:C	GTEx/v7	Esophagus_Gastroesophageal_Junction	ENSG00000173124	A	1.3357e-18	1.31895	5.98879e-15	C	-	10	96663688	C10orf129	1
10:96664668:A:G	GTEx/v7	Esophagus_Gastroesophageal_Junction	ENSG00000173124	G	3.89167e-19	1.32492	5.98879e-15	A	-	10	96664668	C10orf129	1
10:96665937:C:T	GTEx/v7	Esophagus_Gastroesophageal_Junction	ENSG00000173124	T	4.83698e-20	1.37914	5.98879e-15	C	-	10	96665937	C10orf129	1
10:96666317:C:T	GTEx/v7	Esophagus_Gastroesophageal_Junction	ENSG00000173124	T	3.89167e-19	1.32492	5.98879e-15	C	-	10	96666317	C10orf129	1
10:96668700:A:G	GTEx/v7	Esophagus_Gastroesophageal_Junction	ENSG00000173124	G	3.89167e-19	1.32492	5.98879e-15	A	-	10	96668700	C10orf129	1
10:96669255:A:C	GTEx/v7	Esophagus_Gastroesophageal_Junction	ENSG00000173124	C	3.89167e-19	1.32492	5.98879e-15	A	-	10	96669255	C10orf129	1
10:96670080:C:T	GTEx/v7	Esophagus_Gastroesophageal_Junction	ENSG00000173124	C	3.89167e-19	1.32492	5.98879e-15	T	-	10	96670080	C10orf129	1
10:96671063:A:C	GTEx/v7	Esophagus_Gastroesophageal_Junction	ENSG00000173124	A	4.83698e-20	1.37914	5.98879e-15	C	-	10	96671063	C10orf129	1
10:96672194:A:G	GTEx/v7	Esophagus_Gastroesophageal_Junction	ENSG00000173124	G	3.18039e-19	1.2902	5.98879e-15	A	-	10	96672194	C10orf129	1
10:96672702:C:T	GTEx/v7	Esophagus_Gastroesophageal_Junction	ENSG00000173124	T	4.83698e-20	1.37914	5.98879e-15	C	-	10	96672702	C10orf129	1
10:96672756:C:T	GTEx/v7	Esophagus_Gastroesophageal_Junction	ENSG00000173124	C	3.89167e-19	1.32492	5.98879e-15	T	-	10	96672756	C10orf129	1
10:96672874:A:G	GTEx/v7	Esophagus_Gastroesophageal_Junction	ENSG00000173124	G	1.83586e-17	1.2999	5.98879e-15	A	-	10	96672874	C10orf129	1
10:96672979:C:G	GTEx/v7	Esophagus_Gastroesophageal_Junction	ENSG00000173124	G	3.89167e-19	1.32492	5.98879e-15	C	-	10	96672979	C10orf129	1
10:96674360:G:T	GTEx/v7	Esophagus_Gastroesophageal_Junction	ENSG00000173124	G	4.83698e-20	1.37914	5.98879e-15	T	-	10	96674360	C10orf129	1
10:96674678:G:T	GTEx/v7	Esophagus_Gastroesophageal_Junction	ENSG00000173124	T	3.89167e-19	1.32492	5.98879e-15	G	-	10	96674678	C10orf129	1
10:96675093:G:T	GTEx/v7	Esophagus_Gastroesophageal_Junction	ENSG00000173124	G	1.76869e-19	1.37367	5.98879e-15	T	-	10	96675093	C10orf129	1
10:96675470:A:T	GTEx/v7	Esophagus_Gastroesophageal_Junction	ENSG00000173124	A	4.83698e-20	1.37914	5.98879e-15	T	-	10	96675470	C10orf129	1
10:96675513:C:G	GTEx/v7	Esophagus_Gastroesophageal_Junction	ENSG00000173124	G	3.89167e-19	1.32492	5.98879e-15	C	-	10	96675513	C10orf129	1
10:96676190:C:G	GTEx/v7	Esophagus_Gastroesophageal_Junction	ENSG00000173124	C	7.6309e-20	1.37996	5.98879e-15	G	-	10	96676190	C10orf129	1
10:96678687:A:G	GTEx/v7	Esophagus_Gastroesophageal_Junction	ENSG00000173124	A	3.24178e-10	0.777938	5.98879e-15	G	-	10	96678687	C10orf129	1
10:96678696:C:T	GTEx/v7	Esophagus_Gastroesophageal_Junction	ENSG00000173124	C	3.89167e-19	1.32492	5.98879e-15	T	-	10	96678696	C10orf129	1
10:96679176:C:G	GTEx/v7	Esophagus_Gastroesophageal_Junction	ENSG00000173124	C	1.86485e-18	1.3172	5.98879e-15	G	-	10	96679176	C10orf129	1
10:96680701:A:T	GTEx/v7	Esophagus_Gastroesophageal_Junction	ENSG00000173124	A	2.72537e-18	1.3087	5.98879e-15	T	-	10	96680701	C10orf129	1
10:96680954:A:AG	GTEx/v7	Esophagus_Gastroesophageal_Junction	ENSG00000173124	A	4.83698e-20	1.37914	5.98879e-15	NA	NA	10	96680954	C10orf129	1
10:96681133:A:G	GTEx/v7	Esophagus_Gastroesophageal_Junction	ENSG00000173124	A	1.86485e-18	1.3172	5.98879e-15	G	-	10	96681133	C10orf129	1
10:96682129:C:G	GTEx/v7	Esophagus_Gastroesophageal_Junction	ENSG00000173124	C	1.86485e-18	1.3172	5.98879e-15	G	-	10	96682129	C10orf129	1
10:96683734:A:G	GTEx/v7	Esophagus_Gastroesophageal_Junction	ENSG00000173124	A	2.38672e-18	1.31394	5.98879e-15	G	-	10	96683734	C10orf129	1
10:96684066:A:ACT	GTEx/v7	Esophagus_Gastroesophageal_Junction	ENSG00000173124	A	9.50352e-19	1.39289	5.98879e-15	NA	NA	10	96684066	C10orf129	1
10:96684436:A:T	GTEx/v7	Esophagus_Gastroesophageal_Junction	ENSG00000173124	A	3.7285e-19	1.36659	5.98879e-15	T	-	10	96684436	C10orf129	1
10:96686366:C:T	GTEx/v7	Esophagus_Gastroesophageal_Junction	ENSG00000173124	C	2.54104e-19	1.37174	5.98879e-15	T	-	10	96686366	C10orf129	1
10:96689543:C:T	GTEx/v7	Esophagus_Gastroesophageal_Junction	ENSG00000173124	C	4.83698e-20	1.37914	5.98879e-15	T	-	10	96689543	C10orf129	1
10:96689887:A:C	GTEx/v7	Esophagus_Gastroesophageal_Junction	ENSG00000173124	A	4.83698e-20	1.37914	5.98879e-15	C	-	10	96689887	C10orf129	1
10:96691021:A:G	GTEx/v7	Esophagus_Gastroesophageal_Junction	ENSG00000173124	G	3.49283e-19	1.3749	5.98879e-15	A	-	10	96691021	C10orf129	1
10:96692627:A:G	GTEx/v7	Esophagus_Gastroesophageal_Junction	ENSG00000173124	G	5.15201e-20	1.40018	5.98879e-15	A	-	10	96692627	C10orf129	1
10:96692779:A:C	GTEx/v7	Esophagus_Gastroesophageal_Junction	ENSG00000173124	A	3.29252e-15	1.12108	5.98879e-15	C	-	10	96692779	C10orf129	1
10:96693563:A:G	GTEx/v7	Esophagus_Gastroesophageal_Junction	ENSG00000173124	A	4.83698e-20	1.37914	5.98879e-15	G	-	10	96693563	C10orf129	1
10:96694591:A:G	GTEx/v7	Esophagus_Gastroesophageal_Junction	ENSG00000173124	A	2.76742e-19	1.36562	5.98879e-15	G	-	10	96694591	C10orf129	1
10:96694861:A:G	GTEx/v7	Esophagus_Gastroesophageal_Junction	ENSG00000173124	A	4.83698e-20	1.37914	5.98879e-15	G	-	10	96694861	C10orf129	1
10:96696529:C:T	GTEx/v7	Esophagus_Gastroesophageal_Junction	ENSG00000173124	C	4.83698e-20	1.37914	5.98879e-15	T	-	10	96696529	C10orf129	1
10:96696555:C:G	GTEx/v7	Esophagus_Gastroesophageal_Junction	ENSG00000173124	G	4.83698e-20	1.37914	5.98879e-15	C	-	10	96696555	C10orf129	1
10:96696903:A:G	GTEx/v7	Esophagus_Gastroesophageal_Junction	ENSG00000173124	A	4.83698e-20	1.37914	5.98879e-15	G	-	10	96696903	C10orf129	1
10:96697459:A:G	GTEx/v7	Esophagus_Gastroesophageal_Junction	ENSG00000173124	A	4.83698e-20	1.37914	5.98879e-15	G	-	10	96697459	C10orf129	1
10:96698970:G:T	GTEx/v7	Esophagus_Gastroesophageal_Junction	ENSG00000173124	G	4.83698e-20	1.37914	5.98879e-15	T	-	10	96698970	C10orf129	1
10:96699010:C:CAG	GTEx/v7	Esophagus_Gastroesophageal_Junction	ENSG00000173124	CAG	4.83698e-20	1.37914	5.98879e-15	NA	NA	10	96699010	C10orf129	1
10:96699512:A:G	GTEx/v7	Esophagus_Gastroesophageal_Junction	ENSG00000173124	G	4.83698e-20	1.37914	5.98879e-15	A	-	10	96699512	C10orf129	1
10:96699682:C:T	GTEx/v7	Esophagus_Gastroesophageal_Junction	ENSG00000173124	T	4.83698e-20	1.37914	5.98879e-15	C	-	10	96699682	C10orf129	1
10:96699980:C:T	GTEx/v7	Esophagus_Gastroesophageal_Junction	ENSG00000173124	C	4.83698e-20	1.37914	5.98879e-15	T	-	10	96699980	C10orf129	1
10:96702363:C:T	GTEx/v7	Esophagus_Gastroesophageal_Junction	ENSG00000173124	C	4.83698e-20	1.37914	5.98879e-15	T	-	10	96702363	C10orf129	1
10:96703109:G:T	GTEx/v7	Esophagus_Gastroesophageal_Junction	ENSG00000173124	T	4.83698e-20	1.37914	5.98879e-15	G	-	10	96703109	C10orf129	1
10:96704918:A:G	GTEx/v7	Esophagus_Gastroesophageal_Junction	ENSG00000173124	G	4.83698e-20	1.37914	5.98879e-15	A	-	10	96704918	C10orf129	1
10:96705891:C:T	GTEx/v7	Esophagus_Gastroesophageal_Junction	ENSG00000173124	T	4.83698e-20	1.37914	5.98879e-15	C	-	10	96705891	C10orf129	1
10:96706316:C:T	GTEx/v7	Esophagus_Gastroesophageal_Junction	ENSG00000173124	T	3.91077e-19	1.36741	5.98879e-15	C	-	10	96706316	C10orf129	1
10:96709877:A:G	GTEx/v7	Esophagus_Gastroesophageal_Junction	ENSG00000173124	A	4.83698e-20	1.37914	5.98879e-15	G	-	10	96709877	C10orf129	1
10:96711706:C:G	GTEx/v7	Esophagus_Gastroesophageal_Junction	ENSG00000173124	C	4.83698e-20	1.37914	5.98879e-15	G	-	10	96711706	C10orf129	1
10:96711949:G:GTCTT	GTEx/v7	Esophagus_Gastroesophageal_Junction	ENSG00000173124	G	1.87299e-20	1.40498	5.98879e-15	NA	NA	10	96711949	C10orf129	1
10:96712978:C:T	GTEx/v7	Esophagus_Gastroesophageal_Junction	ENSG00000173124	C	4.83698e-20	1.37914	5.98879e-15	T	-	10	96712978	C10orf129	1
10:96713180:A:AATATATTATT	GTEx/v7	Esophagus_Gastroesophageal_Junction	ENSG00000173124	A	6.50027e-20	1.3777	5.98879e-15	NA	NA	10	96713180	C10orf129	1
10:96713372:C:T	GTEx/v7	Esophagus_Gastroesophageal_Junction	ENSG00000173124	T	4.83698e-20	1.37914	5.98879e-15	C	-	10	96713372	C10orf129	1
10:96713686:C:G	GTEx/v7	Esophagus_Gastroesophageal_Junction	ENSG00000173124	G	4.83698e-20	1.37914	5.98879e-15	C	-	10	96713686	C10orf129	1
10:96713995:A:G	GTEx/v7	Esophagus_Gastroesophageal_Junction	ENSG00000173124	G	4.83698e-20	1.37914	5.98879e-15	A	-	10	96713995	C10orf129	1
10:96714425:A:C	GTEx/v7	Esophagus_Gastroesophageal_Junction	ENSG00000173124	A	4.83698e-20	1.37914	5.98879e-15	C	-	10	96714425	C10orf129	1
10:96714647:T:TA	GTEx/v7	Esophagus_Gastroesophageal_Junction	ENSG00000173124	T	6.71074e-19	1.36064	5.98879e-15	NA	NA	10	96714647	C10orf129	1
10:96715585:G:T	GTEx/v7	Esophagus_Gastroesophageal_Junction	ENSG00000173124	T	4.83698e-20	1.37914	5.98879e-15	G	-	10	96715585	C10orf129	1
10:96717122:A:T	GTEx/v7	Esophagus_Gastroesophageal_Junction	ENSG00000173124	A	4.83698e-20	1.37914	5.98879e-15	NA	NA	10	96717122	C10orf129	1
10:96718609:C:G	GTEx/v7	Esophagus_Gastroesophageal_Junction	ENSG00000173124	C	4.83698e-20	1.37914	5.98879e-15	G	-	10	96718609	C10orf129	1
10:96718815:C:T	GTEx/v7	Esophagus_Gastroesophageal_Junction	ENSG00000173124	T	4.83698e-20	1.37914	5.98879e-15	C	-	10	96718815	C10orf129	1
10:96719521:A:G	GTEx/v7	Esophagus_Gastroesophageal_Junction	ENSG00000173124	A	7.50774e-15	1.10164	5.98879e-15	G	-	10	96719521	C10orf129	1
10:96720169:A:G	GTEx/v7	Esophagus_Gastroesophageal_Junction	ENSG00000173124	G	4.83698e-20	1.37914	5.98879e-15	A	-	10	96720169	C10orf129	1
10:96721662:C:T	GTEx/v7	Esophagus_Gastroesophageal_Junction	ENSG00000173124	C	7.16385e-19	1.36447	5.98879e-15	T	-	10	96721662	C10orf129	1
10:96722552:C:T	GTEx/v7	Esophagus_Gastroesophageal_Junction	ENSG00000173124	C	4.83698e-20	1.37914	5.98879e-15	T	-	10	96722552	C10orf129	1
10:96724115:C:T	GTEx/v7	Esophagus_Gastroesophageal_Junction	ENSG00000173124	T	4.83698e-20	1.37914	5.98879e-15	C	-	10	96724115	C10orf129	1
10:96724395:G:T	GTEx/v7	Esophagus_Gastroesophageal_Junction	ENSG00000173124	G	2.62566e-19	1.37839	5.98879e-15	T	-	10	96724395	C10orf129	1
10:96725037:A:C	GTEx/v7	Esophagus_Gastroesophageal_Junction	ENSG00000173124	A	4.83698e-20	1.37914	5.98879e-15	C	-	10	96725037	C10orf129	1
10:96726084:C:CT	GTEx/v7	Esophagus_Gastroesophageal_Junction	ENSG00000173124	CT	1.7663e-18	1.32609	5.98879e-15	NA	NA	10	96726084	C10orf129	1
10:96727403:A:C	GTEx/v7	Esophagus_Gastroesophageal_Junction	ENSG00000173124	A	4.83698e-20	1.37914	5.98879e-15	C	-	10	96727403	C10orf129	1
10:96728657:A:G	GTEx/v7	Esophagus_Gastroesophageal_Junction	ENSG00000173124	A	2.74793e-18	1.353	5.98879e-15	NA	NA	10	96728657	C10orf129	1
10:96728688:C:T	GTEx/v7	Esophagus_Gastroesophageal_Junction	ENSG00000173124	C	4.83698e-20	1.37914	5.98879e-15	NA	NA	10	96728688	C10orf129	1
10:96731310:A:G	GTEx/v7	Esophagus_Gastroesophageal_Junction	ENSG00000173124	G	4.83698e-20	1.37914	5.98879e-15	A	-	10	96731310	C10orf129	1
10:96732599:A:G	GTEx/v7	Esophagus_Gastroesophageal_Junction	ENSG00000173124	A	4.83698e-20	1.37914	5.98879e-15	G	-	10	96732599	C10orf129	1
10:96734466:A:T	GTEx/v7	Esophagus_Gastroesophageal_Junction	ENSG00000173124	A	7.82372e-20	1.39712	5.98879e-15	T	-	10	96734466	C10orf129	1
10:96734582:A:G	GTEx/v7	Esophagus_Gastroesophageal_Junction	ENSG00000173124	A	7.82372e-20	1.39712	5.98879e-15	G	-	10	96734582	C10orf129	1
10:96734790:A:T	GTEx/v7	Esophagus_Gastroesophageal_Junction	ENSG00000173124	T	2.40485e-19	1.3754	5.98879e-15	A	-	10	96734790	C10orf129	1
10:96735342:A:T	GTEx/v7	Esophagus_Gastroesophageal_Junction	ENSG00000173124	T	8.63616e-20	1.39061	5.98879e-15	A	-	10	96735342	C10orf129	1
10:96736184:A:G	GTEx/v7	Esophagus_Gastroesophageal_Junction	ENSG00000173124	A	2.19924e-20	1.4004	5.98879e-15	G	-	10	96736184	C10orf129	1
10:96737177:A:G	GTEx/v7	Esophagus_Gastroesophageal_Junction	ENSG00000173124	G	7.937e-20	1.37355	5.98879e-15	A	-	10	96737177	C10orf129	1
10:96737210:A:C	GTEx/v7	Esophagus_Gastroesophageal_Junction	ENSG00000173124	A	4.25738e-20	1.38163	5.98879e-15	C	-	10	96737210	C10orf129	1
10:96737791:C:G	GTEx/v7	Esophagus_Gastroesophageal_Junction	ENSG00000173124	G	4.83698e-20	1.37914	5.98879e-15	C	-	10	96737791	C10orf129	1
10:96741053:A:C	GTEx/v7	Esophagus_Gastroesophageal_Junction	ENSG00000173124	C	4.83698e-20	1.37914	5.98879e-15	A	-	10	96741053	C10orf129	1
10:96743108:C:T	GTEx/v7	Esophagus_Gastroesophageal_Junction	ENSG00000173124	C	4.83698e-20	1.37914	5.98879e-15	T	-	10	96743108	C10orf129	1
10:96743228:A:C	GTEx/v7	Esophagus_Gastroesophageal_Junction	ENSG00000173124	C	4.83698e-20	1.37914	5.98879e-15	A	-	10	96743228	C10orf129	1
10:96743502:G:GAGCTTCTTCATTCCCCCCTATGCAGGGC	GTEx/v7	Esophagus_Gastroesophageal_Junction	ENSG00000173124	GAGCTTCTTCATTCCCCCCTATGCAGGGC	1.46396e-19	1.38898	5.98879e-15	NA	NA	10	96743502	C10orf129	1
10:96744727:A:AC	GTEx/v7	Esophagus_Gastroesophageal_Junction	ENSG00000173124	A	4.83698e-20	1.37914	5.98879e-15	NA	NA	10	96744727	C10orf129	1
10:96744732:C:T	GTEx/v7	Esophagus_Gastroesophageal_Junction	ENSG00000173124	T	4.83698e-20	1.37914	5.98879e-15	NA	NA	10	96744732	C10orf129	1
10:96744890:A:T	GTEx/v7	Esophagus_Gastroesophageal_Junction	ENSG00000173124	T	5.0635e-20	1.37778	5.98879e-15	A	-	10	96744890	C10orf129	1
10:96745180:G:T	GTEx/v7	Esophagus_Gastroesophageal_Junction	ENSG00000173124	G	4.83698e-20	1.37914	5.98879e-15	T	-	10	96745180	C10orf129	1
10:96745984:A:T	GTEx/v7	Esophagus_Gastroesophageal_Junction	ENSG00000173124	T	3.56326e-20	1.37993	5.98879e-15	A	-	10	96745984	C10orf129	1
10:96747206:G:T	GTEx/v7	Esophagus_Gastroesophageal_Junction	ENSG00000173124	T	4.83698e-20	1.37914	5.98879e-15	G	-	10	96747206	C10orf129	1
10:96748737:A:T	GTEx/v7	Esophagus_Gastroesophageal_Junction	ENSG00000173124	T	4.83698e-20	1.37914	5.98879e-15	A	-	10	96748737	C10orf129	1
10:96749181:A:T	GTEx/v7	Esophagus_Gastroesophageal_Junction	ENSG00000173124	A	4.83698e-20	1.37914	5.98879e-15	T	-	10	96749181	C10orf129	1
10:96749620:A:G	GTEx/v7	Esophagus_Gastroesophageal_Junction	ENSG00000173124	A	4.44214e-19	1.37469	5.98879e-15	G	-	10	96749620	C10orf129	1
10:96750694:C:T	GTEx/v7	Esophagus_Gastroesophageal_Junction	ENSG00000173124	C	4.83698e-20	1.37914	5.98879e-15	T	-	10	96750694	C10orf129	1
10:96750866:G:T	GTEx/v7	Esophagus_Gastroesophageal_Junction	ENSG00000173124	G	4.00627e-19	1.36508	5.98879e-15	T	-	10	96750866	C10orf129	1
10:96752127:G:GCT	GTEx/v7	Esophagus_Gastroesophageal_Junction	ENSG00000173124	G	4.83698e-20	1.37914	5.98879e-15	NA	NA	10	96752127	C10orf129	1
10:96752130:G:GA	GTEx/v7	Esophagus_Gastroesophageal_Junction	ENSG00000173124	G	4.83698e-20	1.37914	5.98879e-15	NA	NA	10	96752130	C10orf129	1
10:96753645:G:T	GTEx/v7	Esophagus_Gastroesophageal_Junction	ENSG00000173124	G	4.83698e-20	1.37914	5.98879e-15	T	-	10	96753645	C10orf129	1
10:96753828:A:G	GTEx/v7	Esophagus_Gastroesophageal_Junction	ENSG00000173124	G	3.29381e-19	1.37122	5.98879e-15	A	-	10	96753828	C10orf129	1
10:96753908:A:C	GTEx/v7	Esophagus_Gastroesophageal_Junction	ENSG00000173124	A	4.83698e-20	1.37914	5.98879e-15	C	-	10	96753908	C10orf129	1
10:96754246:C:T	GTEx/v7	Esophagus_Gastroesophageal_Junction	ENSG00000173124	C	3.56457e-20	1.38435	5.98879e-15	T	-	10	96754246	C10orf129	1
10:96754259:A:G	GTEx/v7	Esophagus_Gastroesophageal_Junction	ENSG00000173124	A	1.46917e-19	1.34885	5.98879e-15	G	-	10	96754259	C10orf129	1
10:96754368:C:T	GTEx/v7	Esophagus_Gastroesophageal_Junction	ENSG00000173124	C	4.83698e-20	1.37914	5.98879e-15	T	-	10	96754368	C10orf129	1
10:96754962:A:AT	GTEx/v7	Esophagus_Gastroesophageal_Junction	ENSG00000173124	A	2.58144e-17	1.28589	5.98879e-15	NA	NA	10	96754962	C10orf129	1
10:96754975:A:T	GTEx/v7	Esophagus_Gastroesophageal_Junction	ENSG00000173124	T	4.83698e-20	1.37914	5.98879e-15	A	-	10	96754975	C10orf129	1
10:96755252:C:T	GTEx/v7	Esophagus_Gastroesophageal_Junction	ENSG00000173124	T	4.83698e-20	1.37914	5.98879e-15	C	-	10	96755252	C10orf129	1
10:96755297:A:G	GTEx/v7	Esophagus_Gastroesophageal_Junction	ENSG00000173124	G	4.83698e-20	1.37914	5.98879e-15	A	-	10	96755297	C10orf129	1
10:96755474:C:T	GTEx/v7	Esophagus_Gastroesophageal_Junction	ENSG00000173124	T	4.83698e-20	1.37914	5.98879e-15	C	-	10	96755474	C10orf129	1
10:96755566:A:C	GTEx/v7	Esophagus_Gastroesophageal_Junction	ENSG00000173124	A	4.83698e-20	1.37914	5.98879e-15	C	-	10	96755566	C10orf129	1
10:96756792:G:T	GTEx/v7	Esophagus_Gastroesophageal_Junction	ENSG00000173124	G	4.83698e-20	1.37914	5.98879e-15	T	-	10	96756792	C10orf129	1
10:96757090:G:T	GTEx/v7	Esophagus_Gastroesophageal_Junction	ENSG00000173124	T	4.83698e-20	1.37914	5.98879e-15	G	-	10	96757090	C10orf129	1
10:96757467:A:ATTCCCTTACAGGAAATGTCTTGCCTTTTGGGATAAGGCTCAAT	GTEx/v7	Esophagus_Gastroesophageal_Junction	ENSG00000173124	ATTCCCTTACAGGAAATGTCTTGCCTTTTGGGATAAGGCTCAAT	9.67626e-20	1.37469	5.98879e-15	NA	NA	10	96757467	C10orf129	1
10:96757633:C:G	GTEx/v7	Esophagus_Gastroesophageal_Junction	ENSG00000173124	G	4.83698e-20	1.37914	5.98879e-15	C	-	10	96757633	C10orf129	1
10:96757715:C:T	GTEx/v7	Esophagus_Gastroesophageal_Junction	ENSG00000173124	T	4.83698e-20	1.37914	5.98879e-15	C	-	10	96757715	C10orf129	1
10:96758136:G:T	GTEx/v7	Esophagus_Gastroesophageal_Junction	ENSG00000173124	T	1.14241e-13	0.809786	5.98879e-15	G	-	10	96758136	C10orf129	1
10:96766901:A:G	GTEx/v7	Esophagus_Gastroesophageal_Junction	ENSG00000173124	G	4.03911e-12	1.2301	5.98879e-15	NA	NA	10	96766901	C10orf129	1
10:96792202:C:T	GTEx/v7	Esophagus_Gastroesophageal_Junction	ENSG00000173124	C	4.18173e-05	-0.731144	5.98879e-15	T	+	10	96792202	C10orf129	1
10:96792909:A:G	GTEx/v7	Esophagus_Gastroesophageal_Junction	ENSG00000173124	A	4.18173e-05	-0.731144	5.98879e-15	G	+	10	96792909	C10orf129	1
10:96828633:C:T	GTEx/v7	Esophagus_Gastroesophageal_Junction	ENSG00000173124	T	7.0859e-12	1.22867	5.98879e-15	NA	NA	10	96828633	C10orf129	1
10:96833798:T:TAGTC	GTEx/v7	Esophagus_Gastroesophageal_Junction	ENSG00000173124	T	4.96946e-05	0.416319	5.98879e-15	NA	NA	10	96833798	C10orf129	1
10:96845663:C:CTT	GTEx/v7	Esophagus_Gastroesophageal_Junction	ENSG00000173124	C	4.26069e-05	0.417081	5.98879e-15	NA	NA	10	96845663	C10orf129	1
10:96848147:A:T	GTEx/v7	Esophagus_Gastroesophageal_Junction	ENSG00000173124	T	4.84788e-05	0.414369	5.98879e-15	T	+	10	96848147	C10orf129	1
10:96848203:C:T	GTEx/v7	Esophagus_Gastroesophageal_Junction	ENSG00000173124	T	7.0859e-12	1.22867	5.98879e-15	NA	NA	10	96848203	C10orf129	1
10:96853882:A:G	GTEx/v7	Esophagus_Gastroesophageal_Junction	ENSG00000173124	A	4.65803e-10	1.03142	5.98879e-15	G	-	10	96853882	C10orf129	1
10:96854161:A:C	GTEx/v7	Esophagus_Gastroesophageal_Junction	ENSG00000173124	C	1.21135e-11	1.10277	5.98879e-15	A	-	10	96854161	C10orf129	1
19:49206108:C:G	GTEx/v7	Esophagus_Gastroesophageal_Junction	ENSG00000176909	G	1.09101e-07	0.27373	3.47143e-05	C	-	19	49206108	MAMSTR	1
19:49206145:C:G	GTEx/v7	Esophagus_Gastroesophageal_Junction	ENSG00000176909	C	1.09101e-07	0.27373	3.47143e-05	G	-	19	49206145	MAMSTR	1
19:49206172:C:T	GTEx/v7	Esophagus_Gastroesophageal_Junction	ENSG00000176909	T	1.09101e-07	0.27373	3.47143e-05	C	-	19	49206172	MAMSTR	1
19:49206417:A:G	GTEx/v7	Esophagus_Gastroesophageal_Junction	ENSG00000176909	G	1.09101e-07	0.27373	3.47143e-05	A	-	19	49206417	MAMSTR	1
19:49206462:C:T	GTEx/v7	Esophagus_Gastroesophageal_Junction	ENSG00000176909	T	1.09101e-07	0.27373	3.47143e-05	C	-	19	49206462	MAMSTR	1
19:49206674:A:G	GTEx/v7	Esophagus_Gastroesophageal_Junction	ENSG00000176909	A	1.09101e-07	0.27373	3.47143e-05	G	-	19	49206674	MAMSTR	1
19:49206985:A:G	GTEx/v7	Esophagus_Gastroesophageal_Junction	ENSG00000176909	A	1.05738e-08	0.287884	3.47143e-05	G	-	19	49206985	MAMSTR	1
19:49207206:A:G	GTEx/v7	Esophagus_Gastroesophageal_Junction	ENSG00000176909	G	1.05738e-08	0.287884	3.47143e-05	A	-	19	49207206	MAMSTR	1
19:49207255:A:G	GTEx/v7	Esophagus_Gastroesophageal_Junction	ENSG00000176909	G	1.05738e-08	0.287884	3.47143e-05	A	-	19	49207255	MAMSTR	1
19:49207257:C:T	GTEx/v7	Esophagus_Gastroesophageal_Junction	ENSG00000176909	C	1.05738e-08	0.287884	3.47143e-05	T	-	19	49207257	MAMSTR	1
19:49207554:C:T	GTEx/v7	Esophagus_Gastroesophageal_Junction	ENSG00000176909	T	1.59726e-08	0.282779	3.47143e-05	C	-	19	49207554	MAMSTR	1
19:49207651:C:T	GTEx/v7	Esophagus_Gastroesophageal_Junction	ENSG00000176909	C	1.4394e-07	0.271726	3.47143e-05	T	-	19	49207651	MAMSTR	1
19:49207792:A:G	GTEx/v7	Esophagus_Gastroesophageal_Junction	ENSG00000176909	A	1.29903e-08	0.283634	3.47143e-05	G	-	19	49207792	MAMSTR	1
19:49208501:A:G	GTEx/v7	Esophagus_Gastroesophageal_Junction	ENSG00000176909	G	1.63205e-08	0.281719	3.47143e-05	A	-	19	49208501	MAMSTR	1
19:49208543:C:T	GTEx/v7	Esophagus_Gastroesophageal_Junction	ENSG00000176909	C	1.59678e-08	0.281838	3.47143e-05	T	-	19	49208543	MAMSTR	1
19:49208564:C:T	GTEx/v7	Esophagus_Gastroesophageal_Junction	ENSG00000176909	T	1.60652e-08	0.281809	3.47143e-05	C	-	19	49208564	MAMSTR	1
19:49208629:C:G	GTEx/v7	Esophagus_Gastroesophageal_Junction	ENSG00000176909	C	1.61942e-08	0.281741	3.47143e-05	G	-	19	49208629	MAMSTR	1
19:49208865:A:G	GTEx/v7	Esophagus_Gastroesophageal_Junction	ENSG00000176909	A	1.61942e-08	0.281741	3.47143e-05	G	-	19	49208865	MAMSTR	1
19:49208978:A:G	GTEx/v7	Esophagus_Gastroesophageal_Junction	ENSG00000176909	G	1.29903e-08	0.283634	3.47143e-05	A	-	19	49208978	MAMSTR	1
19:49209010:C:T	GTEx/v7	Esophagus_Gastroesophageal_Junction	ENSG00000176909	C	1.61942e-08	0.281741	3.47143e-05	T	-	19	49209010	MAMSTR	1
19:49209226:A:G	GTEx/v7	Esophagus_Gastroesophageal_Junction	ENSG00000176909	A	1.29903e-08	0.283634	3.47143e-05	G	-	19	49209226	MAMSTR	1
19:49209318:A:G	GTEx/v7	Esophagus_Gastroesophageal_Junction	ENSG00000176909	A	1.29348e-08	0.283648	3.47143e-05	NA	NA	19	49209318	MAMSTR	1
19:49209325:C:T	GTEx/v7	Esophagus_Gastroesophageal_Junction	ENSG00000176909	T	1.29903e-08	0.283634	3.47143e-05	NA	NA	19	49209325	MAMSTR	1
19:49209339:C:T	GTEx/v7	Esophagus_Gastroesophageal_Junction	ENSG00000176909	C	1.85598e-08	0.282514	3.47143e-05	T	-	19	49209339	MAMSTR	1
19:49209464:A:C	GTEx/v7	Esophagus_Gastroesophageal_Junction	ENSG00000176909	A	1.8461e-08	0.281674	3.47143e-05	C	-	19	49209464	MAMSTR	1
19:49209560:G:T	GTEx/v7	Esophagus_Gastroesophageal_Junction	ENSG00000176909	G	2.18152e-08	0.284411	3.47143e-05	NA	NA	19	49209560	MAMSTR	1
19:49209566:A:G	GTEx/v7	Esophagus_Gastroesophageal_Junction	ENSG00000176909	G	1.43849e-08	0.282912	3.47143e-05	A	-	19	49209566	MAMSTR	1
19:49209851:A:G	GTEx/v7	Esophagus_Gastroesophageal_Junction	ENSG00000176909	G	5.79668e-08	0.268018	3.47143e-05	A	-	19	49209851	MAMSTR	1
19:49211969:C:T	GTEx/v7	Esophagus_Gastroesophageal_Junction	ENSG00000176909	C	3.63506e-08	0.271576	3.47143e-05	T	-	19	49211969	MAMSTR	1
19:49213284:A:G	GTEx/v7	Esophagus_Gastroesophageal_Junction	ENSG00000176909	A	2.85584e-08	0.273897	3.47143e-05	G	-	19	49213284	MAMSTR	1
19:49213504:A:G	GTEx/v7	Esophagus_Gastroesophageal_Junction	ENSG00000176909	A	2.18667e-07	0.263616	3.47143e-05	G	-	19	49213504	MAMSTR	1
19:49213833:A:G	GTEx/v7	Esophagus_Gastroesophageal_Junction	ENSG00000176909	A	2.33759e-08	0.274543	3.47143e-05	G	-	19	49213833	MAMSTR	1
19:49214274:A:G	GTEx/v7	Esophagus_Gastroesophageal_Junction	ENSG00000176909	A	2.16752e-07	0.267128	3.47143e-05	G	-	19	49214274	MAMSTR	1
19:49215095:C:T	GTEx/v7	Esophagus_Gastroesophageal_Junction	ENSG00000176909	T	1.85925e-08	0.302874	3.47143e-05	C	-	19	49215095	MAMSTR	1
19:49218060:C:T	GTEx/v7	Esophagus_Gastroesophageal_Junction	ENSG00000176909	T	3.70249e-07	0.260792	3.47143e-05	C	-	19	49218060	MAMSTR	1
19:49218111:G:T	GTEx/v7	Esophagus_Gastroesophageal_Junction	ENSG00000176909	T	9.37982e-09	0.307838	3.47143e-05	G	-	19	49218111	MAMSTR	1
19:49218430:A:G	GTEx/v7	Esophagus_Gastroesophageal_Junction	ENSG00000176909	G	9.37982e-09	0.307838	3.47143e-05	A	-	19	49218430	MAMSTR	1
19:49218437:A:C	GTEx/v7	Esophagus_Gastroesophageal_Junction	ENSG00000176909	C	9.37982e-09	0.307838	3.47143e-05	A	-	19	49218437	MAMSTR	1
19:49218602:C:T	GTEx/v7	Esophagus_Gastroesophageal_Junction	ENSG00000176909	T	1.18315e-08	0.307367	3.47143e-05	C	-	19	49218602	MAMSTR	1
19:49219459:C:T	GTEx/v7	Esophagus_Gastroesophageal_Junction	ENSG00000176909	C	2.76213e-09	0.30325	3.47143e-05	T	-	19	49219459	MAMSTR	1
19:49220323:A:G	GTEx/v7	Esophagus_Gastroesophageal_Junction	ENSG00000176909	G	6.2168e-09	0.308918	3.47143e-05	A	-	19	49220323	MAMSTR	1
19:49223570:A:G	GTEx/v7	Esophagus_Gastroesophageal_Junction	ENSG00000176909	A	6.64273e-08	0.269707	3.47143e-05	G	-	19	49223570	MAMSTR	1
19:49223633:C:G	GTEx/v7	Esophagus_Gastroesophageal_Junction	ENSG00000176909	G	7.43973e-08	0.26823	3.47143e-05	C	-	19	49223633	MAMSTR	1
19:49224389:C:T	GTEx/v7	Esophagus_Gastroesophageal_Junction	ENSG00000176909	C	4.23047e-07	0.251462	3.47143e-05	T	-	19	49224389	MAMSTR	1
19:49224966:A:C	GTEx/v7	Esophagus_Gastroesophageal_Junction	ENSG00000176909	C	4.23047e-07	0.251462	3.47143e-05	A	-	19	49224966	MAMSTR	1
19:49225766:A:T	GTEx/v7	Esophagus_Gastroesophageal_Junction	ENSG00000176909	T	2.12555e-08	0.296766	3.47143e-05	A	-	19	49225766	MAMSTR	1
19:49227256:C:T	GTEx/v7	Esophagus_Gastroesophageal_Junction	ENSG00000176909	T	9.43957e-09	0.300445	3.47143e-05	C	-	19	49227256	MAMSTR	1
19:49227443:C:T	GTEx/v7	Esophagus_Gastroesophageal_Junction	ENSG00000176909	T	9.43957e-09	0.300445	3.47143e-05	C	-	19	49227443	MAMSTR	1
19:49228272:C:T	GTEx/v7	Esophagus_Gastroesophageal_Junction	ENSG00000176909	C	9.43957e-09	0.300445	3.47143e-05	T	-	19	49228272	MAMSTR	1
19:49229323:A:G	GTEx/v7	Esophagus_Gastroesophageal_Junction	ENSG00000176909	A	3.53634e-08	0.284135	3.47143e-05	G	-	19	49229323	MAMSTR	1
19:49229525:C:T	GTEx/v7	Esophagus_Gastroesophageal_Junction	ENSG00000176909	C	1.94464e-08	0.295537	3.47143e-05	T	-	19	49229525	MAMSTR	1
19:49232226:A:G	GTEx/v7	Esophagus_Gastroesophageal_Junction	ENSG00000176909	A	9.35036e-09	0.300558	3.47143e-05	G	-	19	49232226	MAMSTR	1
19:49233406:A:C	GTEx/v7	Esophagus_Gastroesophageal_Junction	ENSG00000182264	A	2.65482e-07	-0.505255	2.39113e-06	A	-	19	49233406	IZUMO1	1
19:49234299:A:T	GTEx/v7	Esophagus_Gastroesophageal_Junction	ENSG00000182264	T	2.98857e-07	-0.506538	2.39113e-06	T	-	19	49234299	IZUMO1	1
19:49236102:C:T	GTEx/v7	Esophagus_Gastroesophageal_Junction	ENSG00000176909	C	1.96493e-07	0.262056	3.47143e-05	T	-	19	49236102	MAMSTR	1
19:49239026:C:T	GTEx/v7	Esophagus_Gastroesophageal_Junction	ENSG00000176909	C	5.70267e-07	0.260077	3.47143e-05	T	-	19	49239026	MAMSTR	1
19:49239200:A:G	GTEx/v7	Esophagus_Gastroesophageal_Junction	ENSG00000176909	A	4.19728e-06	0.245974	3.47143e-05	G	-	19	49239200	MAMSTR	1
19:49241006:C:G	GTEx/v7	Esophagus_Gastroesophageal_Junction	ENSG00000182264	G	2.07306e-07	-0.502192	2.39113e-06	G	-	19	49241006	IZUMO1	1
19:49241014:A:G	GTEx/v7	Esophagus_Gastroesophageal_Junction	ENSG00000176909	A	5.70267e-07	0.260077	3.47143e-05	G	-	19	49241014	MAMSTR	1
19:49241015:C:T	GTEx/v7	Esophagus_Gastroesophageal_Junction	ENSG00000176909	T	5.70267e-07	0.260077	3.47143e-05	C	-	19	49241015	MAMSTR	1
19:49241400:C:T	GTEx/v7	Esophagus_Gastroesophageal_Junction	ENSG00000182264	T	2.07306e-07	-0.502192	2.39113e-06	T	-	19	49241400	IZUMO1	1
19:49241976:A:G	GTEx/v7	Esophagus_Gastroesophageal_Junction	ENSG00000176909	G	5.70267e-07	0.260077	3.47143e-05	A	-	19	49241976	MAMSTR	1
19:49244219:A:C	GTEx/v7	Esophagus_Gastroesophageal_Junction	ENSG00000182264	A	1.31217e-07	-0.507616	2.39113e-06	A	-	19	49244219	IZUMO1	1
19:49244220:A:G	GTEx/v7	Esophagus_Gastroesophageal_Junction	ENSG00000182264	A	1.31217e-07	-0.507616	2.39113e-06	A	-	19	49244220	IZUMO1	1
19:49246866:A:G	GTEx/v7	Esophagus_Gastroesophageal_Junction	ENSG00000176909	G	4.77924e-07	-0.260017	3.47143e-05	G	-	19	49246866	MAMSTR	1
19:49247086:A:G	GTEx/v7	Esophagus_Gastroesophageal_Junction	ENSG00000182264	G	5.11123e-08	-0.519617	2.39113e-06	G	-	19	49247086	IZUMO1	1
19:49247124:G:T	GTEx/v7	Esophagus_Gastroesophageal_Junction	ENSG00000182264	G	5.11123e-08	-0.519617	2.39113e-06	G	-	19	49247124	IZUMO1	1
19:49247601:C:T	GTEx/v7	Esophagus_Gastroesophageal_Junction	ENSG00000182264	T	5.11123e-08	-0.519617	2.39113e-06	T	-	19	49247601	IZUMO1	1
19:49247693:C:T	GTEx/v7	Esophagus_Gastroesophageal_Junction	ENSG00000182264	T	5.11123e-08	-0.519617	2.39113e-06	T	-	19	49247693	IZUMO1	1
19:49247786:A:G	GTEx/v7	Esophagus_Gastroesophageal_Junction	ENSG00000182264	A	5.11123e-08	-0.519617	2.39113e-06	A	-	19	49247786	IZUMO1	1
19:49247900:A:G	GTEx/v7	Esophagus_Gastroesophageal_Junction	ENSG00000182264	A	1.19564e-07	-0.505542	2.39113e-06	A	-	19	49247900	IZUMO1	1
19:49247963:G:T	GTEx/v7	Esophagus_Gastroesophageal_Junction	ENSG00000182264	T	5.11123e-08	-0.519617	2.39113e-06	T	-	19	49247963	IZUMO1	1
19:49247998:G:GC	GTEx/v7	Esophagus_Gastroesophageal_Junction	ENSG00000182264	GC	5.11123e-08	-0.519617	2.39113e-06	NA	NA	19	49247998	IZUMO1	1
19:49247999:A:T	GTEx/v7	Esophagus_Gastroesophageal_Junction	ENSG00000182264	A	5.11123e-08	-0.519617	2.39113e-06	NA	NA	19	49247999	IZUMO1	1
19:49248022:A:C	GTEx/v7	Esophagus_Gastroesophageal_Junction	ENSG00000182264	C	5.11123e-08	-0.519617	2.39113e-06	C	-	19	49248022	IZUMO1	1
19:49248052:C:T	GTEx/v7	Esophagus_Gastroesophageal_Junction	ENSG00000176909	T	4.1382e-07	-0.26112	3.47143e-05	NA	NA	19	49248052	MAMSTR	1
19:49248120:A:G	GTEx/v7	Esophagus_Gastroesophageal_Junction	ENSG00000182264	G	5.11123e-08	-0.519617	2.39113e-06	G	-	19	49248120	IZUMO1	1
19:49248255:A:G	GTEx/v7	Esophagus_Gastroesophageal_Junction	ENSG00000182264	A	5.11123e-08	-0.519617	2.39113e-06	A	-	19	49248255	IZUMO1	1
19:49248295:A:G	GTEx/v7	Esophagus_Gastroesophageal_Junction	ENSG00000182264	A	5.11123e-08	-0.519617	2.39113e-06	A	-	19	49248295	IZUMO1	1
19:49248331:A:G	GTEx/v7	Esophagus_Gastroesophageal_Junction	ENSG00000182264	A	5.11123e-08	-0.519617	2.39113e-06	A	-	19	49248331	IZUMO1	1
19:49248640:A:G	GTEx/v7	Esophagus_Gastroesophageal_Junction	ENSG00000182264	G	5.11123e-08	-0.519617	2.39113e-06	G	-	19	49248640	IZUMO1	1
19:49248730:A:G	GTEx/v7	Esophagus_Gastroesophageal_Junction	ENSG00000176909	A	4.797e-06	-0.236882	3.47143e-05	A	-	19	49248730	MAMSTR	1
19:49249443:A:T	GTEx/v7	Esophagus_Gastroesophageal_Junction	ENSG00000182264	T	5.11123e-08	-0.519617	2.39113e-06	T	-	19	49249443	IZUMO1	1
19:49249698:C:T	GTEx/v7	Esophagus_Gastroesophageal_Junction	ENSG00000182264	T	1.5628e-06	-0.456033	2.39113e-06	T	-	19	49249698	IZUMO1	1
19:49249795:C:T	GTEx/v7	Esophagus_Gastroesophageal_Junction	ENSG00000182264	T	5.66795e-08	-0.521474	2.39113e-06	T	-	19	49249795	IZUMO1	1
19:49249814:A:C	GTEx/v7	Esophagus_Gastroesophageal_Junction	ENSG00000182264	A	5.66795e-08	-0.521474	2.39113e-06	A	-	19	49249814	IZUMO1	1
19:49249888:A:G	GTEx/v7	Esophagus_Gastroesophageal_Junction	ENSG00000182264	A	5.66795e-08	-0.521474	2.39113e-06	A	-	19	49249888	IZUMO1	1
19:49250197:C:T	GTEx/v7	Esophagus_Gastroesophageal_Junction	ENSG00000182264	C	3.10346e-06	-0.469704	2.39113e-06	C	-	19	49250197	IZUMO1	1
19:49250239:C:T	GTEx/v7	Esophagus_Gastroesophageal_Junction	ENSG00000176909	T	3.1408e-07	-0.263999	3.47143e-05	T	-	19	49250239	MAMSTR	1
19:49250538:A:G	GTEx/v7	Esophagus_Gastroesophageal_Junction	ENSG00000182264	G	3.10346e-06	-0.469704	2.39113e-06	G	-	19	49250538	IZUMO1	1
19:49250633:A:G	GTEx/v7	Esophagus_Gastroesophageal_Junction	ENSG00000182264	A	5.11123e-08	-0.519617	2.39113e-06	A	-	19	49250633	IZUMO1	1
19:49250657:C:G	GTEx/v7	Esophagus_Gastroesophageal_Junction	ENSG00000182264	G	6.11364e-06	-0.454284	2.39113e-06	G	-	19	49250657	IZUMO1	1
6:25776376:C:CA	GTEx/v7	Esophagus_Mucosa	ENSG00000186470	CA	9.11899e-05	0.229774	3.43758e-63	NA	NA	6	25776376	BTN3A2	1
6:25933538:A:T	GTEx/v7	Esophagus_Mucosa	ENSG00000112343	T	1.53592e-09	-0.232848	9.00387e-10	T	-	6	25933538	TRIM38	1
6:25934524:A:G	GTEx/v7	Esophagus_Mucosa	ENSG00000112343	A	2.18112e-10	-0.233994	9.00387e-10	A	-	6	25934524	TRIM38	1
6:25936787:C:T	GTEx/v7	Esophagus_Mucosa	ENSG00000112343	T	2.18112e-10	-0.233994	9.00387e-10	T	-	6	25936787	TRIM38	1
6:25940393:C:G	GTEx/v7	Esophagus_Mucosa	ENSG00000112343	C	8.4081e-10	-0.237471	9.00387e-10	C	-	6	25940393	TRIM38	1
6:25941438:C:CATCT	GTEx/v7	Esophagus_Mucosa	ENSG00000112343	CATCT	1.57662e-09	-0.236869	9.00387e-10	NA	NA	6	25941438	TRIM38	1
6:25947197:C:T	GTEx/v7	Esophagus_Mucosa	ENSG00000112343	C	1.16551e-10	-0.242162	9.00387e-10	C	-	6	25947197	TRIM38	1
6:25953360:A:G	GTEx/v7	Esophagus_Mucosa	ENSG00000112343	A	7.92387e-10	-0.228644	9.00387e-10	A	-	6	25953360	TRIM38	1
6:25953684:A:G	GTEx/v7	Esophagus_Mucosa	ENSG00000112343	G	1.18673e-10	-0.237165	9.00387e-10	G	-	6	25953684	TRIM38	1
6:25955197:C:G	GTEx/v7	Esophagus_Mucosa	ENSG00000112343	C	1.25085e-10	-0.237342	9.00387e-10	C	-	6	25955197	TRIM38	1
6:25956172:A:G	GTEx/v7	Esophagus_Mucosa	ENSG00000112343	G	2.49192e-09	-0.230731	9.00387e-10	G	-	6	25956172	TRIM38	1
6:25960509:A:C	GTEx/v7	Esophagus_Mucosa	ENSG00000112343	C	8.4081e-10	-0.237471	9.00387e-10	C	-	6	25960509	TRIM38	1
6:25961029:A:G	GTEx/v7	Esophagus_Mucosa	ENSG00000112343	G	1.18673e-10	-0.237165	9.00387e-10	G	-	6	25961029	TRIM38	1
6:25965942:A:G	GTEx/v7	Esophagus_Mucosa	ENSG00000112343	G	6.20786e-10	-0.237016	9.00387e-10	NA	NA	6	25965942	TRIM38	1
6:25965950:G:GAGACCATCCT	GTEx/v7	Esophagus_Mucosa	ENSG00000112343	GAGACCATCCT	1.49756e-09	-0.233012	9.00387e-10	NA	NA	6	25965950	TRIM38	1
6:25975883:C:G	GTEx/v7	Esophagus_Mucosa	ENSG00000112343	C	1.24169e-07	-0.207041	9.00387e-10	C	-	6	25975883	TRIM38	1
6:25990367:A:G	GTEx/v7	Esophagus_Mucosa	ENSG00000112343	A	1.69174e-06	-0.190468	9.00387e-10	A	-	6	25990367	TRIM38	1
6:25992022:G:GTATC	GTEx/v7	Esophagus_Mucosa	ENSG00000112343	GTATC	2.74984e-07	-0.198347	9.00387e-10	NA	NA	6	25992022	TRIM38	1
6:25992022:G:GTATC	GTEx/v7	Esophagus_Mucosa	ENSG00000186470	GTATC	9.74739e-05	-0.201195	3.43758e-63	NA	NA	6	25992022	BTN3A2	1
6:25992309:A:G	GTEx/v7	Esophagus_Mucosa	ENSG00000112343	G	1.71205e-07	-0.204835	9.00387e-10	G	-	6	25992309	TRIM38	1
6:25992309:A:G	GTEx/v7	Esophagus_Mucosa	ENSG00000186470	G	9.65273e-05	-0.204545	3.43758e-63	G	-	6	25992309	BTN3A2	1
6:25996673:A:G	GTEx/v7	Esophagus_Mucosa	ENSG00000112343	A	9.25312e-07	-0.190595	9.00387e-10	A	-	6	25996673	TRIM38	1
6:26000885:G:T	GTEx/v7	Esophagus_Mucosa	ENSG00000112343	G	3.37711e-07	-0.195121	9.00387e-10	G	-	6	26000885	TRIM38	1
6:26000885:G:T	GTEx/v7	Esophagus_Mucosa	ENSG00000186470	G	8.0422e-05	-0.201667	3.43758e-63	G	-	6	26000885	BTN3A2	1
6:26001888:A:G	GTEx/v7	Esophagus_Mucosa	ENSG00000112343	A	1.71205e-07	-0.204835	9.00387e-10	A	-	6	26001888	TRIM38	1
6:26001888:A:G	GTEx/v7	Esophagus_Mucosa	ENSG00000186470	A	9.65273e-05	-0.204545	3.43758e-63	A	-	6	26001888	BTN3A2	1
6:26006236:G:GT	GTEx/v7	Esophagus_Mucosa	ENSG00000112343	GT	1.24469e-06	-0.186887	9.00387e-10	NA	NA	6	26006236	TRIM38	1
6:26006236:G:GT	GTEx/v7	Esophagus_Mucosa	ENSG00000186470	GT	7.9901e-05	-0.202869	3.43758e-63	NA	NA	6	26006236	BTN3A2	1
6:26012875:C:T	GTEx/v7	Esophagus_Mucosa	ENSG00000112343	T	6.60175e-07	-0.196527	9.00387e-10	T	-	6	26012875	TRIM38	1
6:26012875:C:T	GTEx/v7	Esophagus_Mucosa	ENSG00000186470	T	7.17249e-05	-0.209539	3.43758e-63	T	-	6	26012875	BTN3A2	1
6:26014987:A:G	GTEx/v7	Esophagus_Mucosa	ENSG00000112343	G	1.24469e-06	-0.186887	9.00387e-10	G	-	6	26014987	TRIM38	1
6:26014987:A:G	GTEx/v7	Esophagus_Mucosa	ENSG00000186470	G	7.9901e-05	-0.202869	3.43758e-63	G	-	6	26014987	BTN3A2	1
6:26015583:C:T	GTEx/v7	Esophagus_Mucosa	ENSG00000112343	C	6.82909e-07	-0.196545	9.00387e-10	C	-	6	26015583	TRIM38	1
6:26016462:C:T	GTEx/v7	Esophagus_Mucosa	ENSG00000112343	T	2.92478e-07	-0.203742	9.00387e-10	T	-	6	26016462	TRIM38	1
6:26016462:C:T	GTEx/v7	Esophagus_Mucosa	ENSG00000186470	T	0.000106987	-0.205942	3.43758e-63	T	-	6	26016462	BTN3A2	1
6:26021813:A:T	GTEx/v7	Esophagus_Mucosa	ENSG00000112343	T	5.72174e-06	-0.180287	9.00387e-10	T	-	6	26021813	TRIM38	1
6:26024436:G:T	GTEx/v7	Esophagus_Mucosa	ENSG00000112343	T	1.29563e-05	-0.165026	9.00387e-10	T	-	6	26024436	TRIM38	1
6:26028819:G:T	GTEx/v7	Esophagus_Mucosa	ENSG00000112343	G	9.58356e-06	-0.174685	9.00387e-10	G	-	6	26028819	TRIM38	1
6:26031868:A:G	GTEx/v7	Esophagus_Mucosa	ENSG00000112343	A	9.18241e-06	-0.174873	9.00387e-10	A	-	6	26031868	TRIM38	1
6:26033506:A:G	GTEx/v7	Esophagus_Mucosa	ENSG00000112343	A	9.58356e-06	-0.174685	9.00387e-10	A	-	6	26033506	TRIM38	1
6:26035208:A:G	GTEx/v7	Esophagus_Mucosa	ENSG00000112343	A	7.70701e-06	-0.173661	9.00387e-10	A	-	6	26035208	TRIM38	1
6:26036476:C:T	GTEx/v7	Esophagus_Mucosa	ENSG00000112343	C	5.72174e-06	-0.180287	9.00387e-10	C	-	6	26036476	TRIM38	1
6:26044369:A:G	GTEx/v7	Esophagus_Mucosa	ENSG00000112343	G	7.92693e-06	-0.168034	9.00387e-10	G	-	6	26044369	TRIM38	1
6:26045929:C:T	GTEx/v7	Esophagus_Mucosa	ENSG00000112343	C	1.70281e-05	-0.16253	9.00387e-10	C	-	6	26045929	TRIM38	1
6:26046565:A:G	GTEx/v7	Esophagus_Mucosa	ENSG00000112343	A	1.70281e-05	-0.16253	9.00387e-10	A	-	6	26046565	TRIM38	1
6:26047473:A:G	GTEx/v7	Esophagus_Mucosa	ENSG00000112343	G	5.81553e-06	-0.183824	9.00387e-10	NA	NA	6	26047473	TRIM38	1
6:26050295:C:G	GTEx/v7	Esophagus_Mucosa	ENSG00000112343	C	9.96344e-06	-0.174303	9.00387e-10	NA	NA	6	26050295	TRIM38	1
6:26050296:C:T	GTEx/v7	Esophagus_Mucosa	ENSG00000112343	C	9.58356e-06	-0.174685	9.00387e-10	C	-	6	26050296	TRIM38	1
6:26065621:A:G	GTEx/v7	Esophagus_Mucosa	ENSG00000112343	G	1.17171e-05	-0.175911	9.00387e-10	G	-	6	26065621	TRIM38	1
6:26067782:C:G	GTEx/v7	Esophagus_Mucosa	ENSG00000112343	G	1.08638e-05	-0.171739	9.00387e-10	G	-	6	26067782	TRIM38	1
6:26097046:C:T	GTEx/v7	Esophagus_Mucosa	ENSG00000112343	C	8.88309e-06	-0.176312	9.00387e-10	C	-	6	26097046	TRIM38	1
6:26101440:A:C	GTEx/v7	Esophagus_Mucosa	ENSG00000112343	C	1.31921e-05	-0.173336	9.00387e-10	NA	NA	6	26101440	TRIM38	1
6:26104448:A:G	GTEx/v7	Esophagus_Mucosa	ENSG00000112343	G	1.18044e-06	0.180427	9.00387e-10	A	-	6	26104448	TRIM38	1
6:26104670:A:C	GTEx/v7	Esophagus_Mucosa	ENSG00000112343	C	1.14376e-06	0.180725	9.00387e-10	A	-	6	26104670	TRIM38	1
6:26105357:C:T	GTEx/v7	Esophagus_Mucosa	ENSG00000112343	T	6.65384e-07	0.186469	9.00387e-10	C	-	6	26105357	TRIM38	1
6:26106325:C:T	GTEx/v7	Esophagus_Mucosa	ENSG00000112343	T	1.14376e-06	0.180725	9.00387e-10	C	-	6	26106325	TRIM38	1
6:26107790:G:T	GTEx/v7	Esophagus_Mucosa	ENSG00000112343	T	6.74147e-07	0.186275	9.00387e-10	G	-	6	26107790	TRIM38	1
6:26114372:A:G	GTEx/v7	Esophagus_Mucosa	ENSG00000112343	A	4.91319e-07	0.192023	9.00387e-10	G	-	6	26114372	TRIM38	1
6:26124243:A:G	GTEx/v7	Esophagus_Mucosa	ENSG00000112343	A	6.66468e-07	0.189828	9.00387e-10	G	-	6	26124243	TRIM38	1
6:26125711:A:C	GTEx/v7	Esophagus_Mucosa	ENSG00000112343	C	6.12194e-07	0.187855	9.00387e-10	A	-	6	26125711	TRIM38	1
6:26127271:A:G	GTEx/v7	Esophagus_Mucosa	ENSG00000112343	G	1.09145e-06	0.181719	9.00387e-10	A	-	6	26127271	TRIM38	1
6:26128618:A:G	GTEx/v7	Esophagus_Mucosa	ENSG00000112343	G	1.09145e-06	0.181719	9.00387e-10	A	-	6	26128618	TRIM38	1
6:26139741:C:T	GTEx/v7	Esophagus_Mucosa	ENSG00000112343	C	4.41152e-07	0.186239	9.00387e-10	T	-	6	26139741	TRIM38	1
6:26139741:C:T	GTEx/v7	Esophagus_Mucosa	ENSG00000124508	C	8.55944e-05	0.155342	1.78353e-06	T	-	6	26139741	BTN2A2	1
10:95973747:C:T	GTEx/v7	Esophagus_Mucosa	ENSG00000165841	T	4.59528e-06	0.207565	2.60649e-27	T	+	10	95973747	CYP2C19	1
10:95974208:C:T	GTEx/v7	Esophagus_Mucosa	ENSG00000165841	C	1.53342e-05	0.194258	2.60649e-27	C	+	10	95974208	CYP2C19	1
10:95977011:A:G	GTEx/v7	Esophagus_Mucosa	ENSG00000165841	A	2.40361e-06	0.213672	2.60649e-27	A	+	10	95977011	CYP2C19	1
10:95977775:A:G	GTEx/v7	Esophagus_Mucosa	ENSG00000165841	G	1.28673e-05	0.196349	2.60649e-27	G	+	10	95977775	CYP2C19	1
10:95979526:A:G	GTEx/v7	Esophagus_Mucosa	ENSG00000165841	G	7.42428e-06	0.204134	2.60649e-27	G	+	10	95979526	CYP2C19	1
10:95982015:A:G	GTEx/v7	Esophagus_Mucosa	ENSG00000165841	G	5.66279e-06	0.207175	2.60649e-27	G	+	10	95982015	CYP2C19	1
10:95982405:C:T	GTEx/v7	Esophagus_Mucosa	ENSG00000165841	C	3.67893e-06	0.209374	2.60649e-27	C	+	10	95982405	CYP2C19	1
10:95983310:A:G	GTEx/v7	Esophagus_Mucosa	ENSG00000165841	G	4.74355e-06	0.208882	2.60649e-27	G	+	10	95983310	CYP2C19	1
10:95985995:A:G	GTEx/v7	Esophagus_Mucosa	ENSG00000165841	A	3.38194e-06	0.213035	2.60649e-27	A	+	10	95985995	CYP2C19	1
10:95987313:C:T	GTEx/v7	Esophagus_Mucosa	ENSG00000165841	T	5.42412e-06	0.2112	2.60649e-27	T	+	10	95987313	CYP2C19	1
10:95991458:A:G	GTEx/v7	Esophagus_Mucosa	ENSG00000165841	A	1.33363e-06	0.221094	2.60649e-27	A	+	10	95991458	CYP2C19	1
10:95991458:A:G	GTEx/v7	Esophagus_Mucosa	ENSG00000173145	A	3.59131e-05	0.114855	0.00929266	A	+	10	95991458	NOC3L	1
10:96000282:A:G	GTEx/v7	Esophagus_Mucosa	ENSG00000165841	A	6.28873e-06	0.210069	2.60649e-27	A	+	10	96000282	CYP2C19	1
10:96005466:A:T	GTEx/v7	Esophagus_Mucosa	ENSG00000165841	A	1.63227e-05	0.202421	2.60649e-27	A	+	10	96005466	CYP2C19	1
10:96011865:G:T	GTEx/v7	Esophagus_Mucosa	ENSG00000165841	G	2.06847e-05	0.198523	2.60649e-27	G	+	10	96011865	CYP2C19	1
10:96013705:A:G	GTEx/v7	Esophagus_Mucosa	ENSG00000165841	A	1.58601e-05	0.203803	2.60649e-27	A	+	10	96013705	CYP2C19	1
10:96032168:A:G	GTEx/v7	Esophagus_Mucosa	ENSG00000165841	G	4.38327e-05	-0.195848	2.60649e-27	A	+	10	96032168	CYP2C19	1
10:96221485:C:CA	GTEx/v7	Esophagus_Mucosa	ENSG00000108239	CA	1.42628e-05	-0.274928	0.00147494	NA	NA	10	96221485	TBC1D12	1
10:96383524:A:G	GTEx/v7	Esophagus_Mucosa	ENSG00000108242	G	1.64229e-05	-0.266495	1.03494e-08	A	+	10	96383524	CYP2C18	1
10:96386206:C:T	GTEx/v7	Esophagus_Mucosa	ENSG00000108242	C	5.34909e-05	-0.155529	1.03494e-08	T	+	10	96386206	CYP2C18	1
10:96386206:C:T	GTEx/v7	Esophagus_Mucosa	ENSG00000165841	C	6.65409e-18	0.420314	2.60649e-27	T	-	10	96386206	CYP2C19	1
10:96387178:C:T	GTEx/v7	Esophagus_Mucosa	ENSG00000165841	T	1.08908e-11	0.360461	2.60649e-27	C	-	10	96387178	CYP2C19	1
10:96388364:G:T	GTEx/v7	Esophagus_Mucosa	ENSG00000108242	G	1.64229e-05	-0.266495	1.03494e-08	T	+	10	96388364	CYP2C18	1
10:96388665:C:T	GTEx/v7	Esophagus_Mucosa	ENSG00000108242	T	1.98947e-05	-0.243296	1.03494e-08	C	+	10	96388665	CYP2C18	1
10:96389223:A:G	GTEx/v7	Esophagus_Mucosa	ENSG00000108242	G	1.98947e-05	-0.243296	1.03494e-08	A	+	10	96389223	CYP2C18	1
10:96389784:A:G	GTEx/v7	Esophagus_Mucosa	ENSG00000108242	A	6.83529e-05	-0.248773	1.03494e-08	G	+	10	96389784	CYP2C18	1
10:96389786:C:T	GTEx/v7	Esophagus_Mucosa	ENSG00000108242	T	6.98651e-05	-0.228926	1.03494e-08	C	+	10	96389786	CYP2C18	1
10:96390079:A:G	GTEx/v7	Esophagus_Mucosa	ENSG00000108242	A	1.64229e-05	-0.266495	1.03494e-08	G	+	10	96390079	CYP2C18	1
10:96392063:C:T	GTEx/v7	Esophagus_Mucosa	ENSG00000108242	C	1.64229e-05	-0.266495	1.03494e-08	T	+	10	96392063	CYP2C18	1
10:96392186:G:T	GTEx/v7	Esophagus_Mucosa	ENSG00000108242	T	1.98947e-05	-0.243296	1.03494e-08	G	+	10	96392186	CYP2C18	1
10:96393683:A:G	GTEx/v7	Esophagus_Mucosa	ENSG00000108242	G	1.64229e-05	-0.266495	1.03494e-08	A	+	10	96393683	CYP2C18	1
10:96394254:C:T	GTEx/v7	Esophagus_Mucosa	ENSG00000108242	T	1.32198e-05	-0.270926	1.03494e-08	C	+	10	96394254	CYP2C18	1
10:96397539:G:T	GTEx/v7	Esophagus_Mucosa	ENSG00000108242	T	1.64229e-05	-0.266495	1.03494e-08	G	+	10	96397539	CYP2C18	1
10:96397876:C:T	GTEx/v7	Esophagus_Mucosa	ENSG00000108242	T	2.30779e-05	-0.263673	1.03494e-08	C	+	10	96397876	CYP2C18	1
10:96398333:C:T	GTEx/v7	Esophagus_Mucosa	ENSG00000108242	C	5.34909e-05	-0.155529	1.03494e-08	T	+	10	96398333	CYP2C18	1
10:96398333:C:T	GTEx/v7	Esophagus_Mucosa	ENSG00000165841	C	6.65409e-18	0.420314	2.60649e-27	T	-	10	96398333	CYP2C19	1
10:96400221:C:T	GTEx/v7	Esophagus_Mucosa	ENSG00000108242	T	1.64229e-05	-0.266495	1.03494e-08	C	+	10	96400221	CYP2C18	1
10:96405329:C:T	GTEx/v7	Esophagus_Mucosa	ENSG00000165841	T	2.06001e-17	0.42052	2.60649e-27	C	-	10	96405329	CYP2C19	1
10:96406092:A:G	GTEx/v7	Esophagus_Mucosa	ENSG00000108242	A	1.64229e-05	-0.266495	1.03494e-08	G	+	10	96406092	CYP2C18	1
10:96406166:A:G	GTEx/v7	Esophagus_Mucosa	ENSG00000108242	A	1.98947e-05	-0.243296	1.03494e-08	G	+	10	96406166	CYP2C18	1
10:96406595:G:T	GTEx/v7	Esophagus_Mucosa	ENSG00000165841	T	1.70165e-16	0.407876	2.60649e-27	G	-	10	96406595	CYP2C19	1
10:96407978:A:G	GTEx/v7	Esophagus_Mucosa	ENSG00000108242	A	7.0429e-05	-0.151828	1.03494e-08	G	+	10	96407978	CYP2C18	1
10:96407978:A:G	GTEx/v7	Esophagus_Mucosa	ENSG00000165841	A	1.05132e-17	0.414605	2.60649e-27	G	-	10	96407978	CYP2C19	1
10:96408005:C:T	GTEx/v7	Esophagus_Mucosa	ENSG00000108242	C	5.66426e-05	-0.153961	1.03494e-08	T	+	10	96408005	CYP2C18	1
10:96408005:C:T	GTEx/v7	Esophagus_Mucosa	ENSG00000165841	C	1.78403e-17	0.412586	2.60649e-27	T	-	10	96408005	CYP2C19	1
10:96411252:G:T	GTEx/v7	Esophagus_Mucosa	ENSG00000108242	T	1.64229e-05	-0.266495	1.03494e-08	G	+	10	96411252	CYP2C18	1
10:96414633:C:T	GTEx/v7	Esophagus_Mucosa	ENSG00000108242	T	1.64229e-05	-0.266495	1.03494e-08	C	+	10	96414633	CYP2C18	1
10:96418806:C:T	GTEx/v7	Esophagus_Mucosa	ENSG00000165841	T	3.48846e-17	0.414092	2.60649e-27	NA	NA	10	96418806	CYP2C19	1
10:96419165:A:C	GTEx/v7	Esophagus_Mucosa	ENSG00000108242	C	1.07037e-05	-0.27122	1.03494e-08	A	+	10	96419165	CYP2C18	1
10:96419287:C:T	GTEx/v7	Esophagus_Mucosa	ENSG00000165841	C	6.8244e-16	0.406822	2.60649e-27	NA	NA	10	96419287	CYP2C19	1
10:96420339:G:T	GTEx/v7	Esophagus_Mucosa	ENSG00000165841	T	3.65881e-17	0.414084	2.60649e-27	NA	NA	10	96420339	CYP2C19	1
10:96421416:A:G	GTEx/v7	Esophagus_Mucosa	ENSG00000165841	G	9.05021e-17	0.407333	2.60649e-27	A	-	10	96421416	CYP2C19	1
10:96423405:C:T	GTEx/v7	Esophagus_Mucosa	ENSG00000108242	T	1.07195e-05	-0.168047	1.03494e-08	C	+	10	96423405	CYP2C18	1
10:96423405:C:T	GTEx/v7	Esophagus_Mucosa	ENSG00000165841	T	2.90253e-18	0.421864	2.60649e-27	C	-	10	96423405	CYP2C19	1
10:96424148:G:T	GTEx/v7	Esophagus_Mucosa	ENSG00000108242	T	1.07037e-05	-0.27122	1.03494e-08	G	+	10	96424148	CYP2C18	1
10:96424439:A:G	GTEx/v7	Esophagus_Mucosa	ENSG00000108242	G	1.07037e-05	-0.27122	1.03494e-08	A	+	10	96424439	CYP2C18	1
10:96427354:C:T	GTEx/v7	Esophagus_Mucosa	ENSG00000108242	C	1.07037e-05	-0.27122	1.03494e-08	T	+	10	96427354	CYP2C18	1
10:96429130:A:G	GTEx/v7	Esophagus_Mucosa	ENSG00000108242	G	3.45303e-06	-0.282215	1.03494e-08	A	+	10	96429130	CYP2C18	1
10:96429971:C:T	GTEx/v7	Esophagus_Mucosa	ENSG00000165841	T	1.14717e-15	0.402691	2.60649e-27	C	-	10	96429971	CYP2C19	1
10:96432689:A:G	GTEx/v7	Esophagus_Mucosa	ENSG00000165841	G	1.68173e-17	0.417	2.60649e-27	A	-	10	96432689	CYP2C19	1
10:96434823:C:T	GTEx/v7	Esophagus_Mucosa	ENSG00000165841	C	4.21223e-16	0.409137	2.60649e-27	T	-	10	96434823	CYP2C19	1
10:96436439:A:G	GTEx/v7	Esophagus_Mucosa	ENSG00000108242	G	1.07037e-05	-0.27122	1.03494e-08	A	+	10	96436439	CYP2C18	1
10:96441082:C:T	GTEx/v7	Esophagus_Mucosa	ENSG00000108242	C	1.81e-05	-0.265948	1.03494e-08	T	+	10	96441082	CYP2C18	1
10:96441927:C:G	GTEx/v7	Esophagus_Mucosa	ENSG00000108242	C	1.07037e-05	-0.27122	1.03494e-08	G	+	10	96441927	CYP2C18	1
10:96441949:A:G	GTEx/v7	Esophagus_Mucosa	ENSG00000108242	A	1.07037e-05	-0.27122	1.03494e-08	G	+	10	96441949	CYP2C18	1
10:96444512:G:T	GTEx/v7	Esophagus_Mucosa	ENSG00000108242	G	3.82174e-07	-0.286877	1.03494e-08	T	+	10	96444512	CYP2C18	1
10:96446632:A:G	GTEx/v7	Esophagus_Mucosa	ENSG00000165841	A	4.26911e-18	0.39742	2.60649e-27	G	-	10	96446632	CYP2C19	1
10:96449127:G:GAA	GTEx/v7	Esophagus_Mucosa	ENSG00000165841	G	2.36596e-20	0.454045	2.60649e-27	NA	NA	10	96449127	CYP2C19	1
10:96449131:T:TG	GTEx/v7	Esophagus_Mucosa	ENSG00000108242	TG	6.60204e-05	-0.155989	1.03494e-08	NA	NA	10	96449131	CYP2C18	1
10:96449131:T:TG	GTEx/v7	Esophagus_Mucosa	ENSG00000165841	TG	3.91432e-20	0.451074	2.60649e-27	NA	NA	10	96449131	CYP2C19	1
10:96449450:A:C	GTEx/v7	Esophagus_Mucosa	ENSG00000108242	C	7.23994e-06	-0.277936	1.03494e-08	A	+	10	96449450	CYP2C18	1
10:96450169:G:T	GTEx/v7	Esophagus_Mucosa	ENSG00000108242	T	1.07037e-05	-0.27122	1.03494e-08	G	+	10	96450169	CYP2C18	1
10:96450914:C:T	GTEx/v7	Esophagus_Mucosa	ENSG00000108242	T	6.60204e-05	-0.155989	1.03494e-08	C	+	10	96450914	CYP2C18	1
10:96450914:C:T	GTEx/v7	Esophagus_Mucosa	ENSG00000165841	T	3.91432e-20	0.451074	2.60649e-27	C	-	10	96450914	CYP2C19	1
10:96451060:A:C	GTEx/v7	Esophagus_Mucosa	ENSG00000108242	A	1.07037e-05	-0.27122	1.03494e-08	C	+	10	96451060	CYP2C18	1
10:96451329:C:G	GTEx/v7	Esophagus_Mucosa	ENSG00000108242	C	6.60204e-05	-0.155989	1.03494e-08	NA	NA	10	96451329	CYP2C18	1
10:96451329:C:G	GTEx/v7	Esophagus_Mucosa	ENSG00000165841	C	3.91432e-20	0.451074	2.60649e-27	NA	NA	10	96451329	CYP2C19	1
10:96452024:A:C	GTEx/v7	Esophagus_Mucosa	ENSG00000108242	A	9.59758e-06	-0.275056	1.03494e-08	C	+	10	96452024	CYP2C18	1
10:96452818:C:T	GTEx/v7	Esophagus_Mucosa	ENSG00000108242	T	1.07037e-05	-0.27122	1.03494e-08	C	+	10	96452818	CYP2C18	1
10:96453099:A:G	GTEx/v7	Esophagus_Mucosa	ENSG00000165841	G	5.48295e-20	0.452113	2.60649e-27	A	-	10	96453099	CYP2C19	1
10:96455800:C:T	GTEx/v7	Esophagus_Mucosa	ENSG00000108242	C	1.07037e-05	-0.27122	1.03494e-08	T	+	10	96455800	CYP2C18	1
10:96455809:G:T	GTEx/v7	Esophagus_Mucosa	ENSG00000108242	T	1.07037e-05	-0.27122	1.03494e-08	NA	NA	10	96455809	CYP2C18	1
10:96456121:A:C	GTEx/v7	Esophagus_Mucosa	ENSG00000108242	A	1.07037e-05	-0.27122	1.03494e-08	C	+	10	96456121	CYP2C18	1
10:96456685:A:G	GTEx/v7	Esophagus_Mucosa	ENSG00000108239	G	6.66374e-05	-0.317054	0.00147494	A	+	10	96456685	TBC1D12	1
10:96456685:A:G	GTEx/v7	Esophagus_Mucosa	ENSG00000108242	G	2.82017e-11	-0.373955	1.03494e-08	A	+	10	96456685	CYP2C18	1
10:96457019:G:T	GTEx/v7	Esophagus_Mucosa	ENSG00000108242	G	1.07037e-05	-0.27122	1.03494e-08	T	+	10	96457019	CYP2C18	1
10:96457208:C:T	GTEx/v7	Esophagus_Mucosa	ENSG00000108242	T	3.45303e-06	-0.282215	1.03494e-08	NA	NA	10	96457208	CYP2C18	1
10:96460278:A:G	GTEx/v7	Esophagus_Mucosa	ENSG00000108242	A	1.07037e-05	-0.27122	1.03494e-08	G	+	10	96460278	CYP2C18	1
10:96460294:A:G	GTEx/v7	Esophagus_Mucosa	ENSG00000108242	A	1.07037e-05	-0.27122	1.03494e-08	G	+	10	96460294	CYP2C18	1
10:96462251:C:G	GTEx/v7	Esophagus_Mucosa	ENSG00000108242	C	1.07037e-05	-0.27122	1.03494e-08	G	+	10	96462251	CYP2C18	1
10:96462701:A:G	GTEx/v7	Esophagus_Mucosa	ENSG00000108242	G	1.07037e-05	-0.27122	1.03494e-08	A	+	10	96462701	CYP2C18	1
10:96464730:A:G	GTEx/v7	Esophagus_Mucosa	ENSG00000108239	A	6.74909e-05	-0.316583	0.00147494	G	+	10	96464730	TBC1D12	1
10:96464730:A:G	GTEx/v7	Esophagus_Mucosa	ENSG00000108242	A	2.44607e-11	-0.374761	1.03494e-08	G	+	10	96464730	CYP2C18	1
10:96468755:C:T	GTEx/v7	Esophagus_Mucosa	ENSG00000108242	C	1.07037e-05	-0.27122	1.03494e-08	T	+	10	96468755	CYP2C18	1
10:96471510:A:G	GTEx/v7	Esophagus_Mucosa	ENSG00000108242	A	6.60204e-05	-0.155989	1.03494e-08	G	+	10	96471510	CYP2C18	1
10:96471510:A:G	GTEx/v7	Esophagus_Mucosa	ENSG00000165841	A	3.91432e-20	0.451074	2.60649e-27	G	-	10	96471510	CYP2C19	1
10:96475624:G:T	GTEx/v7	Esophagus_Mucosa	ENSG00000108242	T	1.17035e-05	-0.271832	1.03494e-08	G	+	10	96475624	CYP2C18	1
10:96476102:C:G	GTEx/v7	Esophagus_Mucosa	ENSG00000108242	G	1.07037e-05	-0.27122	1.03494e-08	C	+	10	96476102	CYP2C18	1
10:96476786:A:G	GTEx/v7	Esophagus_Mucosa	ENSG00000108242	A	1.07037e-05	-0.27122	1.03494e-08	G	+	10	96476786	CYP2C18	1
10:96482852:A:G	GTEx/v7	Esophagus_Mucosa	ENSG00000108242	G	1.07037e-05	-0.27122	1.03494e-08	A	+	10	96482852	CYP2C18	1
10:96483008:C:G	GTEx/v7	Esophagus_Mucosa	ENSG00000108242	C	1.07037e-05	-0.27122	1.03494e-08	G	+	10	96483008	CYP2C18	1
10:96483532:C:CT	GTEx/v7	Esophagus_Mucosa	ENSG00000165841	CT	2.0618e-20	0.454762	2.60649e-27	NA	NA	10	96483532	CYP2C19	1
10:96486253:A:C	GTEx/v7	Esophagus_Mucosa	ENSG00000165841	C	3.03624e-20	0.454626	2.60649e-27	A	-	10	96486253	CYP2C19	1
10:96492543:A:G	GTEx/v7	Esophagus_Mucosa	ENSG00000108239	A	6.74909e-05	-0.316583	0.00147494	G	+	10	96492543	TBC1D12	1
10:96492543:A:G	GTEx/v7	Esophagus_Mucosa	ENSG00000108242	A	2.44607e-11	-0.374761	1.03494e-08	G	+	10	96492543	CYP2C18	1
10:96493332:C:T	GTEx/v7	Esophagus_Mucosa	ENSG00000108242	T	1.07037e-05	-0.27122	1.03494e-08	C	+	10	96493332	CYP2C18	1
10:96493750:A:G	GTEx/v7	Esophagus_Mucosa	ENSG00000108242	A	1.07037e-05	-0.27122	1.03494e-08	G	+	10	96493750	CYP2C18	1
10:96494912:C:T	GTEx/v7	Esophagus_Mucosa	ENSG00000108242	T	1.07037e-05	-0.27122	1.03494e-08	C	+	10	96494912	CYP2C18	1
10:96495266:A:G	GTEx/v7	Esophagus_Mucosa	ENSG00000108242	A	1.02935e-05	-0.26924	1.03494e-08	G	+	10	96495266	CYP2C18	1
10:96495747:G:GA	GTEx/v7	Esophagus_Mucosa	ENSG00000108242	GA	8.48948e-06	-0.280071	1.03494e-08	NA	NA	10	96495747	CYP2C18	1
10:96498144:A:G	GTEx/v7	Esophagus_Mucosa	ENSG00000108242	G	1.65176e-05	-0.268033	1.03494e-08	A	+	10	96498144	CYP2C18	1
10:96498813:C:T	GTEx/v7	Esophagus_Mucosa	ENSG00000108242	C	1.07037e-05	-0.27122	1.03494e-08	T	+	10	96498813	CYP2C18	1
10:96499512:A:T	GTEx/v7	Esophagus_Mucosa	ENSG00000108242	T	7.71965e-11	-0.377846	1.03494e-08	A	+	10	96499512	CYP2C18	1
10:96499555:G:T	GTEx/v7	Esophagus_Mucosa	ENSG00000108242	G	9.15023e-11	-0.372376	1.03494e-08	T	+	10	96499555	CYP2C18	1
10:96499710:A:C	GTEx/v7	Esophagus_Mucosa	ENSG00000108242	A	1.07037e-05	-0.27122	1.03494e-08	C	+	10	96499710	CYP2C18	1
10:96499813:G:T	GTEx/v7	Esophagus_Mucosa	ENSG00000108242	G	1.07037e-05	-0.27122	1.03494e-08	T	+	10	96499813	CYP2C18	1
10:96499924:C:T	GTEx/v7	Esophagus_Mucosa	ENSG00000108242	C	7.72862e-11	-0.373532	1.03494e-08	T	+	10	96499924	CYP2C18	1
10:96500010:A:T	GTEx/v7	Esophagus_Mucosa	ENSG00000108242	A	2.22326e-12	-0.413161	1.03494e-08	T	+	10	96500010	CYP2C18	1
10:96500563:C:T	GTEx/v7	Esophagus_Mucosa	ENSG00000108242	C	1.09007e-05	-0.271242	1.03494e-08	T	+	10	96500563	CYP2C18	1
10:96501004:C:T	GTEx/v7	Esophagus_Mucosa	ENSG00000108239	C	6.38049e-05	-0.321756	0.00147494	T	+	10	96501004	TBC1D12	1
10:96501004:C:T	GTEx/v7	Esophagus_Mucosa	ENSG00000108242	C	4.59264e-11	-0.37475	1.03494e-08	T	+	10	96501004	CYP2C18	1
10:96501069:A:T	GTEx/v7	Esophagus_Mucosa	ENSG00000108239	T	6.38049e-05	-0.321756	0.00147494	A	+	10	96501069	TBC1D12	1
10:96501069:A:T	GTEx/v7	Esophagus_Mucosa	ENSG00000108242	T	4.59264e-11	-0.37475	1.03494e-08	A	+	10	96501069	CYP2C18	1
10:96501175:A:T	GTEx/v7	Esophagus_Mucosa	ENSG00000108239	A	6.38049e-05	-0.321756	0.00147494	T	+	10	96501175	TBC1D12	1
10:96501175:A:T	GTEx/v7	Esophagus_Mucosa	ENSG00000108242	A	4.59264e-11	-0.37475	1.03494e-08	T	+	10	96501175	CYP2C18	1
10:96501708:A:G	GTEx/v7	Esophagus_Mucosa	ENSG00000108242	A	1.07037e-05	-0.27122	1.03494e-08	G	+	10	96501708	CYP2C18	1
10:96502658:A:G	GTEx/v7	Esophagus_Mucosa	ENSG00000108242	A	1.07037e-05	-0.27122	1.03494e-08	G	+	10	96502658	CYP2C18	1
10:96503017:C:T	GTEx/v7	Esophagus_Mucosa	ENSG00000108239	C	6.38049e-05	-0.321756	0.00147494	T	+	10	96503017	TBC1D12	1
10:96503017:C:T	GTEx/v7	Esophagus_Mucosa	ENSG00000108242	C	4.59264e-11	-0.37475	1.03494e-08	T	+	10	96503017	CYP2C18	1
10:96504395:A:G	GTEx/v7	Esophagus_Mucosa	ENSG00000108242	A	1.07037e-05	-0.27122	1.03494e-08	G	+	10	96504395	CYP2C18	1
10:96505880:C:G	GTEx/v7	Esophagus_Mucosa	ENSG00000108242	G	9.03139e-11	-0.376517	1.03494e-08	C	+	10	96505880	CYP2C18	1
10:96507575:C:T	GTEx/v7	Esophagus_Mucosa	ENSG00000108242	T	5.966e-06	-0.280573	1.03494e-08	C	+	10	96507575	CYP2C18	1
10:96507589:A:G	GTEx/v7	Esophagus_Mucosa	ENSG00000108242	G	9.77876e-13	-0.422014	1.03494e-08	A	+	10	96507589	CYP2C18	1
10:96508011:C:T	GTEx/v7	Esophagus_Mucosa	ENSG00000108242	C	2.51806e-11	-0.374325	1.03494e-08	T	+	10	96508011	CYP2C18	1
10:96508039:A:C	GTEx/v7	Esophagus_Mucosa	ENSG00000108239	C	5.00217e-05	-0.324306	0.00147494	A	+	10	96508039	TBC1D12	1
10:96508039:A:C	GTEx/v7	Esophagus_Mucosa	ENSG00000108242	C	2.16011e-11	-0.378357	1.03494e-08	A	+	10	96508039	CYP2C18	1
10:96508789:T:TA	GTEx/v7	Esophagus_Mucosa	ENSG00000108242	T	1.87323e-11	-0.377207	1.03494e-08	NA	NA	10	96508789	CYP2C18	1
10:96509914:T:TC	GTEx/v7	Esophagus_Mucosa	ENSG00000108239	T	5.89861e-05	-0.327201	0.00147494	NA	NA	10	96509914	TBC1D12	1
10:96509914:T:TC	GTEx/v7	Esophagus_Mucosa	ENSG00000108242	T	3.33587e-11	-0.381908	1.03494e-08	NA	NA	10	96509914	CYP2C18	1
10:96510689:A:G	GTEx/v7	Esophagus_Mucosa	ENSG00000165841	A	6.26448e-20	0.447492	2.60649e-27	G	-	10	96510689	CYP2C19	1
10:96510711:C:CT	GTEx/v7	Esophagus_Mucosa	ENSG00000108242	C	6.89379e-11	-0.374674	1.03494e-08	NA	NA	10	96510711	CYP2C18	1
10:96511724:A:G	GTEx/v7	Esophagus_Mucosa	ENSG00000108242	G	3.49073e-11	-0.371955	1.03494e-08	A	+	10	96511724	CYP2C18	1
10:96512547:C:G	GTEx/v7	Esophagus_Mucosa	ENSG00000108239	G	6.74909e-05	-0.316583	0.00147494	C	+	10	96512547	TBC1D12	1
10:96512547:C:G	GTEx/v7	Esophagus_Mucosa	ENSG00000108242	G	2.44607e-11	-0.374761	1.03494e-08	C	+	10	96512547	CYP2C18	1
10:96513106:A:G	GTEx/v7	Esophagus_Mucosa	ENSG00000108239	A	6.74909e-05	-0.316583	0.00147494	G	+	10	96513106	TBC1D12	1
10:96513106:A:G	GTEx/v7	Esophagus_Mucosa	ENSG00000108242	A	2.44607e-11	-0.374761	1.03494e-08	G	+	10	96513106	CYP2C18	1
10:96514016:A:G	GTEx/v7	Esophagus_Mucosa	ENSG00000108239	G	6.17038e-05	-0.343994	0.00147494	A	+	10	96514016	TBC1D12	1
10:96514016:A:G	GTEx/v7	Esophagus_Mucosa	ENSG00000108242	G	1.42326e-05	-0.269141	1.03494e-08	A	+	10	96514016	CYP2C18	1
10:96514363:A:T	GTEx/v7	Esophagus_Mucosa	ENSG00000108242	T	4.53917e-11	-0.376248	1.03494e-08	A	+	10	96514363	CYP2C18	1
10:96514609:T:TC	GTEx/v7	Esophagus_Mucosa	ENSG00000108242	T	4.53917e-11	-0.376248	1.03494e-08	NA	NA	10	96514609	CYP2C18	1
10:96514778:A:C	GTEx/v7	Esophagus_Mucosa	ENSG00000108242	C	3.32353e-11	-0.375204	1.03494e-08	A	+	10	96514778	CYP2C18	1
10:96515341:A:G	GTEx/v7	Esophagus_Mucosa	ENSG00000108242	A	3.73205e-11	-0.377678	1.03494e-08	G	+	10	96515341	CYP2C18	1
10:96515342:C:T	GTEx/v7	Esophagus_Mucosa	ENSG00000108242	C	1.07037e-05	-0.27122	1.03494e-08	T	+	10	96515342	CYP2C18	1
10:96516575:C:T	GTEx/v7	Esophagus_Mucosa	ENSG00000108239	C	6.74909e-05	-0.316583	0.00147494	T	+	10	96516575	TBC1D12	1
10:96516575:C:T	GTEx/v7	Esophagus_Mucosa	ENSG00000108242	C	2.44607e-11	-0.374761	1.03494e-08	T	+	10	96516575	CYP2C18	1
10:96516699:G:T	GTEx/v7	Esophagus_Mucosa	ENSG00000108242	G	1.07037e-05	-0.27122	1.03494e-08	T	+	10	96516699	CYP2C18	1
10:96517626:A:C	GTEx/v7	Esophagus_Mucosa	ENSG00000108242	A	1.07037e-05	-0.27122	1.03494e-08	C	+	10	96517626	CYP2C18	1
10:96518705:C:T	GTEx/v7	Esophagus_Mucosa	ENSG00000108239	T	6.74909e-05	-0.316583	0.00147494	C	+	10	96518705	TBC1D12	1
10:96518705:C:T	GTEx/v7	Esophagus_Mucosa	ENSG00000108242	T	2.44607e-11	-0.374761	1.03494e-08	C	+	10	96518705	CYP2C18	1
10:96518844:A:G	GTEx/v7	Esophagus_Mucosa	ENSG00000108239	G	5.68159e-05	-0.323129	0.00147494	A	+	10	96518844	TBC1D12	1
10:96518844:A:G	GTEx/v7	Esophagus_Mucosa	ENSG00000108242	G	7.39228e-11	-0.370111	1.03494e-08	A	+	10	96518844	CYP2C18	1
10:96519132:C:T	GTEx/v7	Esophagus_Mucosa	ENSG00000108242	T	1.07037e-05	-0.27122	1.03494e-08	C	+	10	96519132	CYP2C18	1
10:96519134:G:T	GTEx/v7	Esophagus_Mucosa	ENSG00000108242	T	1.07037e-05	-0.27122	1.03494e-08	G	+	10	96519134	CYP2C18	1
10:96519244:G:T	GTEx/v7	Esophagus_Mucosa	ENSG00000108242	G	1.07037e-05	-0.27122	1.03494e-08	T	+	10	96519244	CYP2C18	1
10:96519691:A:G	GTEx/v7	Esophagus_Mucosa	ENSG00000108242	A	1.07037e-05	-0.27122	1.03494e-08	G	+	10	96519691	CYP2C18	1
10:96519743:C:T	GTEx/v7	Esophagus_Mucosa	ENSG00000108242	C	1.07037e-05	-0.27122	1.03494e-08	T	+	10	96519743	CYP2C18	1
10:96521045:C:T	GTEx/v7	Esophagus_Mucosa	ENSG00000108239	T	6.74909e-05	-0.316583	0.00147494	C	+	10	96521045	TBC1D12	1
10:96521045:C:T	GTEx/v7	Esophagus_Mucosa	ENSG00000108242	T	2.44607e-11	-0.374761	1.03494e-08	C	+	10	96521045	CYP2C18	1
10:96521574:G:T	GTEx/v7	Esophagus_Mucosa	ENSG00000108242	G	7.71965e-11	-0.377846	1.03494e-08	T	+	10	96521574	CYP2C18	1
10:96522561:C:T	GTEx/v7	Esophagus_Mucosa	ENSG00000108242	C	4.09224e-11	-0.373649	1.03494e-08	T	+	10	96522561	CYP2C18	1
10:96523402:A:G	GTEx/v7	Esophagus_Mucosa	ENSG00000108242	A	4.53917e-11	-0.376248	1.03494e-08	G	+	10	96523402	CYP2C18	1
10:96524395:C:T	GTEx/v7	Esophagus_Mucosa	ENSG00000108239	T	6.18192e-07	-0.332928	0.00147494	C	+	10	96524395	TBC1D12	1
10:96524395:C:T	GTEx/v7	Esophagus_Mucosa	ENSG00000108242	T	2.63489e-10	-0.301602	1.03494e-08	C	+	10	96524395	CYP2C18	1
10:96525300:C:G	GTEx/v7	Esophagus_Mucosa	ENSG00000108239	C	6.74909e-05	-0.316583	0.00147494	G	+	10	96525300	TBC1D12	1
10:96525300:C:G	GTEx/v7	Esophagus_Mucosa	ENSG00000108242	C	2.44607e-11	-0.374761	1.03494e-08	G	+	10	96525300	CYP2C18	1
10:96526531:A:C	GTEx/v7	Esophagus_Mucosa	ENSG00000108239	C	6.74909e-05	-0.316583	0.00147494	A	+	10	96526531	TBC1D12	1
10:96526531:A:C	GTEx/v7	Esophagus_Mucosa	ENSG00000108242	C	2.44607e-11	-0.374761	1.03494e-08	A	+	10	96526531	CYP2C18	1
10:96527384:C:G	GTEx/v7	Esophagus_Mucosa	ENSG00000108242	C	8.86353e-12	-0.385777	1.03494e-08	G	+	10	96527384	CYP2C18	1
10:96528430:C:T	GTEx/v7	Esophagus_Mucosa	ENSG00000108242	C	8.86353e-12	-0.385777	1.03494e-08	T	+	10	96528430	CYP2C18	1
10:96529544:C:T	GTEx/v7	Esophagus_Mucosa	ENSG00000108242	C	8.86353e-12	-0.385777	1.03494e-08	T	+	10	96529544	CYP2C18	1
10:96530260:C:T	GTEx/v7	Esophagus_Mucosa	ENSG00000108242	C	7.71965e-11	-0.377846	1.03494e-08	T	+	10	96530260	CYP2C18	1
10:96530497:A:G	GTEx/v7	Esophagus_Mucosa	ENSG00000108242	G	1.07037e-05	-0.27122	1.03494e-08	A	+	10	96530497	CYP2C18	1
10:96531260:G:T	GTEx/v7	Esophagus_Mucosa	ENSG00000108242	G	8.86353e-12	-0.385777	1.03494e-08	T	+	10	96531260	CYP2C18	1
10:96531369:G:T	GTEx/v7	Esophagus_Mucosa	ENSG00000108242	G	4.53917e-11	-0.376248	1.03494e-08	T	+	10	96531369	CYP2C18	1
10:96531598:C:T	GTEx/v7	Esophagus_Mucosa	ENSG00000108242	T	4.53917e-11	-0.376248	1.03494e-08	C	+	10	96531598	CYP2C18	1
10:96532073:C:T	GTEx/v7	Esophagus_Mucosa	ENSG00000108242	C	1.07037e-05	-0.27122	1.03494e-08	T	+	10	96532073	CYP2C18	1
10:96532607:C:T	GTEx/v7	Esophagus_Mucosa	ENSG00000108242	C	7.5985e-05	-0.154829	1.03494e-08	T	+	10	96532607	CYP2C18	1
10:96532607:C:T	GTEx/v7	Esophagus_Mucosa	ENSG00000165841	C	3.21946e-20	0.452292	2.60649e-27	T	-	10	96532607	CYP2C19	1
10:96532930:A:G	GTEx/v7	Esophagus_Mucosa	ENSG00000108239	A	6.74909e-05	-0.316583	0.00147494	G	+	10	96532930	TBC1D12	1
10:96532930:A:G	GTEx/v7	Esophagus_Mucosa	ENSG00000108242	A	2.44607e-11	-0.374761	1.03494e-08	G	+	10	96532930	CYP2C18	1
10:96533173:C:T	GTEx/v7	Esophagus_Mucosa	ENSG00000108242	T	1.07037e-05	-0.27122	1.03494e-08	C	+	10	96533173	CYP2C18	1
10:96533587:C:T	GTEx/v7	Esophagus_Mucosa	ENSG00000108242	C	8.86353e-12	-0.385777	1.03494e-08	T	+	10	96533587	CYP2C18	1
10:96533767:A:G	GTEx/v7	Esophagus_Mucosa	ENSG00000108242	G	8.86353e-12	-0.385777	1.03494e-08	A	+	10	96533767	CYP2C18	1
10:96534043:A:T	GTEx/v7	Esophagus_Mucosa	ENSG00000108242	A	4.53917e-11	-0.376248	1.03494e-08	T	+	10	96534043	CYP2C18	1
10:96534234:A:G	GTEx/v7	Esophagus_Mucosa	ENSG00000108242	G	1.07037e-05	-0.27122	1.03494e-08	A	+	10	96534234	CYP2C18	1
10:96534475:G:T	GTEx/v7	Esophagus_Mucosa	ENSG00000108242	G	4.53917e-11	-0.376248	1.03494e-08	T	+	10	96534475	CYP2C18	1
10:96535628:C:T	GTEx/v7	Esophagus_Mucosa	ENSG00000108242	C	8.86353e-12	-0.385777	1.03494e-08	T	+	10	96535628	CYP2C18	1
10:96537389:A:G	GTEx/v7	Esophagus_Mucosa	ENSG00000108242	G	6.60204e-05	-0.155989	1.03494e-08	A	+	10	96537389	CYP2C18	1
10:96537389:A:G	GTEx/v7	Esophagus_Mucosa	ENSG00000165841	G	3.91432e-20	0.451074	2.60649e-27	A	-	10	96537389	CYP2C19	1
10:96539144:A:G	GTEx/v7	Esophagus_Mucosa	ENSG00000108242	G	4.53917e-11	-0.376248	1.03494e-08	A	+	10	96539144	CYP2C18	1
10:96539980:C:CTT	GTEx/v7	Esophagus_Mucosa	ENSG00000108242	C	1.0459e-05	-0.271446	1.03494e-08	NA	NA	10	96539980	CYP2C18	1
10:96540889:A:G	GTEx/v7	Esophagus_Mucosa	ENSG00000108242	A	7.71965e-11	-0.377846	1.03494e-08	G	+	10	96540889	CYP2C18	1
10:96541373:A:G	GTEx/v7	Esophagus_Mucosa	ENSG00000108242	G	6.44775e-13	-0.417968	1.03494e-08	A	+	10	96541373	CYP2C18	1
10:96542594:C:T	GTEx/v7	Esophagus_Mucosa	ENSG00000108242	T	6.60204e-05	-0.155989	1.03494e-08	C	+	10	96542594	CYP2C18	1
10:96542594:C:T	GTEx/v7	Esophagus_Mucosa	ENSG00000165841	T	3.91432e-20	0.451074	2.60649e-27	C	-	10	96542594	CYP2C19	1
10:96542689:A:G	GTEx/v7	Esophagus_Mucosa	ENSG00000108242	G	8.86353e-12	-0.385777	1.03494e-08	A	+	10	96542689	CYP2C18	1
10:96543753:C:G	GTEx/v7	Esophagus_Mucosa	ENSG00000108242	G	1.65176e-05	-0.268033	1.03494e-08	C	+	10	96543753	CYP2C18	1
10:96544815:C:T	GTEx/v7	Esophagus_Mucosa	ENSG00000108242	C	7.71965e-11	-0.377846	1.03494e-08	T	+	10	96544815	CYP2C18	1
10:96544980:C:T	GTEx/v7	Esophagus_Mucosa	ENSG00000108242	T	1.52727e-11	-0.384522	1.03494e-08	C	+	10	96544980	CYP2C18	1
10:96545475:C:T	GTEx/v7	Esophagus_Mucosa	ENSG00000108242	T	1.07037e-05	-0.27122	1.03494e-08	C	+	10	96545475	CYP2C18	1
10:96545632:C:T	GTEx/v7	Esophagus_Mucosa	ENSG00000108242	T	1.07037e-05	-0.27122	1.03494e-08	C	+	10	96545632	CYP2C18	1
10:96546020:A:T	GTEx/v7	Esophagus_Mucosa	ENSG00000108242	A	1.07037e-05	-0.27122	1.03494e-08	T	+	10	96546020	CYP2C18	1
10:96546246:G:T	GTEx/v7	Esophagus_Mucosa	ENSG00000108242	T	1.07037e-05	-0.27122	1.03494e-08	G	+	10	96546246	CYP2C18	1
10:96546697:A:C	GTEx/v7	Esophagus_Mucosa	ENSG00000108242	C	9.52811e-06	-0.273508	1.03494e-08	A	+	10	96546697	CYP2C18	1
10:96547356:A:T	GTEx/v7	Esophagus_Mucosa	ENSG00000108242	A	4.53917e-11	-0.376248	1.03494e-08	T	+	10	96547356	CYP2C18	1
10:96547736:A:T	GTEx/v7	Esophagus_Mucosa	ENSG00000108242	A	1.78773e-05	-0.266733	1.03494e-08	T	+	10	96547736	CYP2C18	1
10:96547863:G:GTTCCA	GTEx/v7	Esophagus_Mucosa	ENSG00000165841	G	6.60607e-20	0.448231	2.60649e-27	NA	NA	10	96547863	CYP2C19	1
10:96548490:C:T	GTEx/v7	Esophagus_Mucosa	ENSG00000108242	T	9.23429e-12	-0.384988	1.03494e-08	C	+	10	96548490	CYP2C18	1
10:96548877:G:GT	GTEx/v7	Esophagus_Mucosa	ENSG00000108242	GT	1.14163e-05	-0.270089	1.03494e-08	NA	NA	10	96548877	CYP2C18	1
10:96549486:C:T	GTEx/v7	Esophagus_Mucosa	ENSG00000108242	T	4.19781e-11	-0.376678	1.03494e-08	C	+	10	96549486	CYP2C18	1
10:96549859:A:T	GTEx/v7	Esophagus_Mucosa	ENSG00000108242	T	4.53917e-11	-0.376248	1.03494e-08	A	+	10	96549859	CYP2C18	1
10:96549881:C:CT	GTEx/v7	Esophagus_Mucosa	ENSG00000108242	C	7.71965e-11	-0.377846	1.03494e-08	NA	NA	10	96549881	CYP2C18	1
10:96550077:A:T	GTEx/v7	Esophagus_Mucosa	ENSG00000108242	T	7.71965e-11	-0.377846	1.03494e-08	A	+	10	96550077	CYP2C18	1
10:96550919:A:T	GTEx/v7	Esophagus_Mucosa	ENSG00000108242	A	1.07037e-05	-0.27122	1.03494e-08	T	+	10	96550919	CYP2C18	1
10:96551090:A:G	GTEx/v7	Esophagus_Mucosa	ENSG00000108242	G	8.86353e-12	-0.385777	1.03494e-08	A	+	10	96551090	CYP2C18	1
10:96551092:C:T	GTEx/v7	Esophagus_Mucosa	ENSG00000108242	T	1.06249e-11	-0.384601	1.03494e-08	C	+	10	96551092	CYP2C18	1
10:96551216:C:G	GTEx/v7	Esophagus_Mucosa	ENSG00000108242	C	1.07037e-05	-0.27122	1.03494e-08	G	+	10	96551216	CYP2C18	1
10:96551475:A:G	GTEx/v7	Esophagus_Mucosa	ENSG00000108242	A	3.41402e-05	-0.249613	1.03494e-08	NA	NA	10	96551475	CYP2C18	1
10:96552187:C:T	GTEx/v7	Esophagus_Mucosa	ENSG00000108242	T	1.07037e-05	-0.27122	1.03494e-08	C	+	10	96552187	CYP2C18	1
10:96552188:A:T	GTEx/v7	Esophagus_Mucosa	ENSG00000108242	A	8.86353e-12	-0.385777	1.03494e-08	T	+	10	96552188	CYP2C18	1
10:96552327:A:G	GTEx/v7	Esophagus_Mucosa	ENSG00000108242	G	5.99839e-11	-0.376614	1.03494e-08	A	+	10	96552327	CYP2C18	1
10:96553499:C:G	GTEx/v7	Esophagus_Mucosa	ENSG00000108242	C	8.86353e-12	-0.385777	1.03494e-08	G	+	10	96553499	CYP2C18	1
10:96553520:A:G	GTEx/v7	Esophagus_Mucosa	ENSG00000108242	A	7.71965e-11	-0.377846	1.03494e-08	G	+	10	96553520	CYP2C18	1
10:96553577:A:G	GTEx/v7	Esophagus_Mucosa	ENSG00000108242	G	1.07037e-05	-0.27122	1.03494e-08	A	+	10	96553577	CYP2C18	1
10:96553689:G:T	GTEx/v7	Esophagus_Mucosa	ENSG00000108242	G	4.53917e-11	-0.376248	1.03494e-08	T	+	10	96553689	CYP2C18	1
10:96553753:A:G	GTEx/v7	Esophagus_Mucosa	ENSG00000108242	A	6.33569e-06	-0.275348	1.03494e-08	G	+	10	96553753	CYP2C18	1
10:96553758:G:T	GTEx/v7	Esophagus_Mucosa	ENSG00000108242	G	8.86353e-12	-0.385777	1.03494e-08	T	+	10	96553758	CYP2C18	1
10:96553918:C:T	GTEx/v7	Esophagus_Mucosa	ENSG00000108242	T	1.07037e-05	-0.27122	1.03494e-08	C	+	10	96553918	CYP2C18	1
10:96554049:C:G	GTEx/v7	Esophagus_Mucosa	ENSG00000108242	G	8.86353e-12	-0.385777	1.03494e-08	C	+	10	96554049	CYP2C18	1
10:96554771:C:T	GTEx/v7	Esophagus_Mucosa	ENSG00000108242	C	2.26212e-05	-0.257493	1.03494e-08	T	+	10	96554771	CYP2C18	1
10:96555316:G:T	GTEx/v7	Esophagus_Mucosa	ENSG00000108242	G	1.27952e-11	-0.388288	1.03494e-08	T	+	10	96555316	CYP2C18	1
10:96555447:A:G	GTEx/v7	Esophagus_Mucosa	ENSG00000108242	G	8.86353e-12	-0.385777	1.03494e-08	A	+	10	96555447	CYP2C18	1
10:96555605:G:GT	GTEx/v7	Esophagus_Mucosa	ENSG00000108242	G	4.61772e-11	-0.375987	1.03494e-08	NA	NA	10	96555605	CYP2C18	1
10:96556316:A:G	GTEx/v7	Esophagus_Mucosa	ENSG00000108242	A	8.30647e-11	-0.377107	1.03494e-08	G	+	10	96556316	CYP2C18	1
10:96556671:A:T	GTEx/v7	Esophagus_Mucosa	ENSG00000108242	A	8.86353e-12	-0.385777	1.03494e-08	T	+	10	96556671	CYP2C18	1
10:96557212:G:T	GTEx/v7	Esophagus_Mucosa	ENSG00000108242	T	8.67544e-07	-0.290059	1.03494e-08	G	+	10	96557212	CYP2C18	1
10:96560487:C:T	GTEx/v7	Esophagus_Mucosa	ENSG00000108242	C	8.86353e-12	-0.385777	1.03494e-08	T	+	10	96560487	CYP2C18	1
10:96560618:G:T	GTEx/v7	Esophagus_Mucosa	ENSG00000108242	G	7.71965e-11	-0.377846	1.03494e-08	T	+	10	96560618	CYP2C18	1
10:96560695:A:G	GTEx/v7	Esophagus_Mucosa	ENSG00000108242	G	7.71965e-11	-0.377846	1.03494e-08	A	+	10	96560695	CYP2C18	1
10:96560911:C:T	GTEx/v7	Esophagus_Mucosa	ENSG00000108242	T	1.07037e-05	-0.27122	1.03494e-08	C	+	10	96560911	CYP2C18	1
10:96561988:A:G	GTEx/v7	Esophagus_Mucosa	ENSG00000108242	A	1.50665e-05	-0.267006	1.03494e-08	G	+	10	96561988	CYP2C18	1
10:96562482:C:T	GTEx/v7	Esophagus_Mucosa	ENSG00000108242	C	7.71965e-11	-0.377846	1.03494e-08	T	+	10	96562482	CYP2C18	1
10:96565151:A:C	GTEx/v7	Esophagus_Mucosa	ENSG00000108242	C	8.86353e-12	-0.385777	1.03494e-08	A	+	10	96565151	CYP2C18	1
10:96566698:A:G	GTEx/v7	Esophagus_Mucosa	ENSG00000108242	G	1.1947e-05	-0.270083	1.03494e-08	A	+	10	96566698	CYP2C18	1
10:96566779:G:T	GTEx/v7	Esophagus_Mucosa	ENSG00000108242	G	3.84074e-06	-0.29998	1.03494e-08	T	+	10	96566779	CYP2C18	1
10:96568033:T:TA	GTEx/v7	Esophagus_Mucosa	ENSG00000108242	T	9.28919e-12	-0.386551	1.03494e-08	NA	NA	10	96568033	CYP2C18	1
10:96568035:A:T	GTEx/v7	Esophagus_Mucosa	ENSG00000108242	T	2.59361e-11	0.396831	1.03494e-08	NA	NA	10	96568035	CYP2C18	1
10:96569827:C:T	GTEx/v7	Esophagus_Mucosa	ENSG00000108242	T	1.07037e-05	-0.27122	1.03494e-08	C	+	10	96569827	CYP2C18	1
10:96569929:A:G	GTEx/v7	Esophagus_Mucosa	ENSG00000165841	A	2.5283e-17	0.436388	2.60649e-27	G	-	10	96569929	CYP2C19	1
10:96570276:C:CTT	GTEx/v7	Esophagus_Mucosa	ENSG00000108242	CTT	1.55522e-07	-0.3232	1.03494e-08	NA	NA	10	96570276	CYP2C18	1
10:96570501:A:T	GTEx/v7	Esophagus_Mucosa	ENSG00000108242	T	1.82186e-05	-0.2663	1.03494e-08	A	+	10	96570501	CYP2C18	1
10:96570509:G:T	GTEx/v7	Esophagus_Mucosa	ENSG00000108242	T	1.19995e-05	-0.269895	1.03494e-08	G	+	10	96570509	CYP2C18	1
10:96571199:A:C	GTEx/v7	Esophagus_Mucosa	ENSG00000108242	C	3.15354e-11	-0.379014	1.03494e-08	A	+	10	96571199	CYP2C18	1
10:96573396:C:G	GTEx/v7	Esophagus_Mucosa	ENSG00000108242	G	1.07037e-05	-0.27122	1.03494e-08	C	+	10	96573396	CYP2C18	1
10:96575280:A:G	GTEx/v7	Esophagus_Mucosa	ENSG00000108242	G	8.86353e-12	-0.385777	1.03494e-08	A	+	10	96575280	CYP2C18	1
10:96576190:A:C	GTEx/v7	Esophagus_Mucosa	ENSG00000108242	C	6.74348e-06	-0.279052	1.03494e-08	A	+	10	96576190	CYP2C18	1
10:96580064:A:T	GTEx/v7	Esophagus_Mucosa	ENSG00000108242	T	1.07037e-05	-0.27122	1.03494e-08	NA	NA	10	96580064	CYP2C18	1
10:96580140:G:T	GTEx/v7	Esophagus_Mucosa	ENSG00000108242	G	1.07037e-05	-0.27122	1.03494e-08	T	+	10	96580140	CYP2C18	1
10:96582914:A:G	GTEx/v7	Esophagus_Mucosa	ENSG00000108242	A	1.70099e-05	-0.258108	1.03494e-08	G	+	10	96582914	CYP2C18	1
10:96588811:C:T	GTEx/v7	Esophagus_Mucosa	ENSG00000108242	T	1.07037e-05	-0.27122	1.03494e-08	NA	NA	10	96588811	CYP2C18	1
10:96589138:C:G	GTEx/v7	Esophagus_Mucosa	ENSG00000108242	G	1.07037e-05	-0.27122	1.03494e-08	NA	NA	10	96589138	CYP2C18	1
10:96590970:C:CT	GTEx/v7	Esophagus_Mucosa	ENSG00000108242	CT	2.15287e-11	-0.383754	1.03494e-08	NA	NA	10	96590970	CYP2C18	1
10:96594700:C:T	GTEx/v7	Esophagus_Mucosa	ENSG00000108242	T	1.07037e-05	-0.27122	1.03494e-08	C	+	10	96594700	CYP2C18	1
10:96596151:G:GT	GTEx/v7	Esophagus_Mucosa	ENSG00000108242	GT	2.36865e-06	-0.288783	1.03494e-08	NA	NA	10	96596151	CYP2C18	1
10:96596436:A:G	GTEx/v7	Esophagus_Mucosa	ENSG00000108242	A	1.36342e-05	-0.267604	1.03494e-08	G	+	10	96596436	CYP2C18	1
10:96596483:C:T	GTEx/v7	Esophagus_Mucosa	ENSG00000108242	T	8.86353e-12	-0.385777	1.03494e-08	NA	NA	10	96596483	CYP2C18	1
10:96596641:C:G	GTEx/v7	Esophagus_Mucosa	ENSG00000108242	G	1.07037e-05	-0.27122	1.03494e-08	C	+	10	96596641	CYP2C18	1
10:96596695:G:GC	GTEx/v7	Esophagus_Mucosa	ENSG00000108242	G	4.53917e-11	-0.376248	1.03494e-08	NA	NA	10	96596695	CYP2C18	1
10:96596750:C:G	GTEx/v7	Esophagus_Mucosa	ENSG00000108242	G	8.86353e-12	-0.385777	1.03494e-08	C	+	10	96596750	CYP2C18	1
10:96598316:C:T	GTEx/v7	Esophagus_Mucosa	ENSG00000108242	T	1.07037e-05	-0.27122	1.03494e-08	C	+	10	96598316	CYP2C18	1
10:96598815:A:G	GTEx/v7	Esophagus_Mucosa	ENSG00000108242	G	2.61289e-11	-0.374072	1.03494e-08	A	+	10	96598815	CYP2C18	1
10:96599510:A:G	GTEx/v7	Esophagus_Mucosa	ENSG00000108242	A	6.60204e-05	-0.155989	1.03494e-08	G	+	10	96599510	CYP2C18	1
10:96599510:A:G	GTEx/v7	Esophagus_Mucosa	ENSG00000165841	A	3.91432e-20	0.451074	2.60649e-27	G	-	10	96599510	CYP2C19	1
10:96599761:A:T	GTEx/v7	Esophagus_Mucosa	ENSG00000108242	T	1.02203e-11	-0.389707	1.03494e-08	A	+	10	96599761	CYP2C18	1
10:96600123:A:G	GTEx/v7	Esophagus_Mucosa	ENSG00000108242	A	1.07037e-05	-0.27122	1.03494e-08	G	+	10	96600123	CYP2C18	1
10:96601144:A:G	GTEx/v7	Esophagus_Mucosa	ENSG00000108242	A	1.07037e-05	-0.27122	1.03494e-08	G	+	10	96601144	CYP2C18	1
10:96601761:C:T	GTEx/v7	Esophagus_Mucosa	ENSG00000108242	T	8.86353e-12	-0.385777	1.03494e-08	C	+	10	96601761	CYP2C18	1
10:96601794:A:G	GTEx/v7	Esophagus_Mucosa	ENSG00000108242	G	4.01871e-05	-0.158097	1.03494e-08	A	+	10	96601794	CYP2C18	1
10:96601794:A:G	GTEx/v7	Esophagus_Mucosa	ENSG00000165841	G	2.73484e-19	0.435727	2.60649e-27	A	-	10	96601794	CYP2C19	1
10:96602623:A:G	GTEx/v7	Esophagus_Mucosa	ENSG00000108242	A	1.07037e-05	-0.27122	1.03494e-08	G	+	10	96602623	CYP2C18	1
10:96603091:A:T	GTEx/v7	Esophagus_Mucosa	ENSG00000108242	A	1.07037e-05	-0.27122	1.03494e-08	T	+	10	96603091	CYP2C18	1
10:96603745:C:T	GTEx/v7	Esophagus_Mucosa	ENSG00000108242	C	1.07037e-05	-0.27122	1.03494e-08	T	+	10	96603745	CYP2C18	1
10:96607676:C:G	GTEx/v7	Esophagus_Mucosa	ENSG00000108242	G	8.63157e-06	-0.273024	1.03494e-08	NA	NA	10	96607676	CYP2C18	1
10:96608264:A:G	GTEx/v7	Esophagus_Mucosa	ENSG00000108242	G	1.65176e-05	-0.268033	1.03494e-08	NA	NA	10	96608264	CYP2C18	1
10:96610082:A:T	GTEx/v7	Esophagus_Mucosa	ENSG00000108242	T	5.13326e-11	-0.375152	1.03494e-08	A	+	10	96610082	CYP2C18	1
10:96610628:C:G	GTEx/v7	Esophagus_Mucosa	ENSG00000108242	G	1.07037e-05	-0.27122	1.03494e-08	C	+	10	96610628	CYP2C18	1
10:96610631:C:T	GTEx/v7	Esophagus_Mucosa	ENSG00000108242	C	1.07037e-05	-0.27122	1.03494e-08	T	+	10	96610631	CYP2C18	1
10:96611177:C:T	GTEx/v7	Esophagus_Mucosa	ENSG00000108242	T	1.54509e-05	-0.269684	1.03494e-08	C	+	10	96611177	CYP2C18	1
10:96619002:A:G	GTEx/v7	Esophagus_Mucosa	ENSG00000108242	A	7.71965e-11	-0.377846	1.03494e-08	G	+	10	96619002	CYP2C18	1
10:96619025:C:T	GTEx/v7	Esophagus_Mucosa	ENSG00000108242	T	1.07037e-05	-0.27122	1.03494e-08	C	+	10	96619025	CYP2C18	1
10:96619086:G:T	GTEx/v7	Esophagus_Mucosa	ENSG00000108242	T	4.53917e-11	-0.376248	1.03494e-08	G	+	10	96619086	CYP2C18	1
10:96620304:G:T	GTEx/v7	Esophagus_Mucosa	ENSG00000108242	G	6.5556e-13	-0.418232	1.03494e-08	T	+	10	96620304	CYP2C18	1
10:96626682:C:T	GTEx/v7	Esophagus_Mucosa	ENSG00000108242	T	1.29567e-05	-0.268781	1.03494e-08	C	+	10	96626682	CYP2C18	1
10:96630716:A:G	GTEx/v7	Esophagus_Mucosa	ENSG00000108242	A	1.07037e-05	-0.27122	1.03494e-08	G	+	10	96630716	CYP2C18	1
10:96632253:C:T	GTEx/v7	Esophagus_Mucosa	ENSG00000165841	C	3.51153e-08	0.240316	2.60649e-27	T	-	10	96632253	CYP2C19	1
10:96632871:C:T	GTEx/v7	Esophagus_Mucosa	ENSG00000108242	T	6.35767e-10	-0.350322	1.03494e-08	C	+	10	96632871	CYP2C18	1
10:96633434:A:G	GTEx/v7	Esophagus_Mucosa	ENSG00000108242	A	1.60021e-05	-0.267912	1.03494e-08	G	+	10	96633434	CYP2C18	1
10:96634735:C:T	GTEx/v7	Esophagus_Mucosa	ENSG00000108242	T	1.58444e-05	-0.270626	1.03494e-08	C	+	10	96634735	CYP2C18	1
10:96635396:C:T	GTEx/v7	Esophagus_Mucosa	ENSG00000108242	C	1.12696e-05	-0.270153	1.03494e-08	T	+	10	96635396	CYP2C18	1
10:96636105:C:T	GTEx/v7	Esophagus_Mucosa	ENSG00000165841	C	1.14266e-10	0.294222	2.60649e-27	T	-	10	96636105	CYP2C19	1
10:96638446:C:T	GTEx/v7	Esophagus_Mucosa	ENSG00000108242	C	4.49089e-06	-0.284203	1.03494e-08	T	+	10	96638446	CYP2C18	1
10:96638896:A:G	GTEx/v7	Esophagus_Mucosa	ENSG00000108242	A	7.29181e-08	-0.323582	1.03494e-08	G	+	10	96638896	CYP2C18	1
10:96639896:A:G	GTEx/v7	Esophagus_Mucosa	ENSG00000108242	G	6.67269e-08	-0.324747	1.03494e-08	A	+	10	96639896	CYP2C18	1
10:96640102:C:T	GTEx/v7	Esophagus_Mucosa	ENSG00000165841	T	1.56555e-10	0.288709	2.60649e-27	C	-	10	96640102	CYP2C19	1
10:96640715:C:T	GTEx/v7	Esophagus_Mucosa	ENSG00000165841	C	2.60314e-08	0.24224	2.60649e-27	T	-	10	96640715	CYP2C19	1
10:96640878:A:T	GTEx/v7	Esophagus_Mucosa	ENSG00000165841	T	2.19371e-07	-0.274587	2.60649e-27	T	-	10	96640878	CYP2C19	1
10:96641794:A:C	GTEx/v7	Esophagus_Mucosa	ENSG00000108242	C	1.07037e-05	-0.27122	1.03494e-08	A	+	10	96641794	CYP2C18	1
10:96642431:C:G	GTEx/v7	Esophagus_Mucosa	ENSG00000108242	G	1.07037e-05	-0.27122	1.03494e-08	C	+	10	96642431	CYP2C18	1
10:96643213:A:C	GTEx/v7	Esophagus_Mucosa	ENSG00000165841	C	7.09082e-09	-0.26399	2.60649e-27	C	-	10	96643213	CYP2C19	1
10:96643896:A:T	GTEx/v7	Esophagus_Mucosa	ENSG00000108242	A	1.00533e-07	-0.321289	1.03494e-08	T	+	10	96643896	CYP2C18	1
10:96643950:A:G	GTEx/v7	Esophagus_Mucosa	ENSG00000165841	A	5.248e-09	-0.259966	2.60649e-27	A	-	10	96643950	CYP2C19	1
10:96643976:C:G	GTEx/v7	Esophagus_Mucosa	ENSG00000165841	C	2.25754e-08	0.242276	2.60649e-27	G	-	10	96643976	CYP2C19	1
10:96645428:C:T	GTEx/v7	Esophagus_Mucosa	ENSG00000108242	C	1.13224e-06	-0.313942	1.03494e-08	T	+	10	96645428	CYP2C18	1
10:96646803:A:C	GTEx/v7	Esophagus_Mucosa	ENSG00000165841	A	1.50323e-08	0.251387	2.60649e-27	C	-	10	96646803	CYP2C19	1
10:96647117:C:T	GTEx/v7	Esophagus_Mucosa	ENSG00000165841	T	6.7745e-08	0.240533	2.60649e-27	C	-	10	96647117	CYP2C19	1
10:96649690:C:T	GTEx/v7	Esophagus_Mucosa	ENSG00000108242	T	1.07037e-05	-0.27122	1.03494e-08	C	+	10	96649690	CYP2C18	1
10:96650048:C:T	GTEx/v7	Esophagus_Mucosa	ENSG00000108242	T	8.82574e-06	-0.273833	1.03494e-08	C	+	10	96650048	CYP2C18	1
10:96650570:C:T	GTEx/v7	Esophagus_Mucosa	ENSG00000165841	T	1.1381e-05	-0.226626	2.60649e-27	T	-	10	96650570	CYP2C19	1
10:96651789:A:G	GTEx/v7	Esophagus_Mucosa	ENSG00000108242	G	7.29181e-08	-0.323582	1.03494e-08	A	+	10	96651789	CYP2C18	1
10:96652252:A:G	GTEx/v7	Esophagus_Mucosa	ENSG00000108242	A	6.11553e-08	-0.32535	1.03494e-08	G	+	10	96652252	CYP2C18	1
10:96652320:A:G	GTEx/v7	Esophagus_Mucosa	ENSG00000165841	A	3.11601e-10	0.281963	2.60649e-27	G	-	10	96652320	CYP2C19	1
10:96652882:G:T	GTEx/v7	Esophagus_Mucosa	ENSG00000108242	G	7.29181e-08	-0.323582	1.03494e-08	T	+	10	96652882	CYP2C18	1
10:96652935:A:G	GTEx/v7	Esophagus_Mucosa	ENSG00000108242	A	7.80782e-08	-0.323122	1.03494e-08	G	+	10	96652935	CYP2C18	1
10:96653067:C:G	GTEx/v7	Esophagus_Mucosa	ENSG00000108242	G	1.07037e-05	-0.27122	1.03494e-08	C	+	10	96653067	CYP2C18	1
10:96653083:A:T	GTEx/v7	Esophagus_Mucosa	ENSG00000108242	T	1.54821e-05	-0.267457	1.03494e-08	A	+	10	96653083	CYP2C18	1
10:96653255:A:C	GTEx/v7	Esophagus_Mucosa	ENSG00000108242	C	1.07037e-05	-0.27122	1.03494e-08	A	+	10	96653255	CYP2C18	1
10:96653493:A:G	GTEx/v7	Esophagus_Mucosa	ENSG00000108242	A	1.07037e-05	-0.27122	1.03494e-08	G	+	10	96653493	CYP2C18	1
10:96653616:C:G	GTEx/v7	Esophagus_Mucosa	ENSG00000108242	C	1.07037e-05	-0.27122	1.03494e-08	NA	NA	10	96653616	CYP2C18	1
10:96653801:C:T	GTEx/v7	Esophagus_Mucosa	ENSG00000108242	C	7.29181e-08	-0.323582	1.03494e-08	NA	NA	10	96653801	CYP2C18	1
10:96653812:G:T	GTEx/v7	Esophagus_Mucosa	ENSG00000108242	G	7.29181e-08	-0.323582	1.03494e-08	NA	NA	10	96653812	CYP2C18	1
10:96653825:A:G	GTEx/v7	Esophagus_Mucosa	ENSG00000108242	G	7.29181e-08	-0.323582	1.03494e-08	NA	NA	10	96653825	CYP2C18	1
10:96653917:A:C	GTEx/v7	Esophagus_Mucosa	ENSG00000108242	A	7.29181e-08	-0.323582	1.03494e-08	NA	NA	10	96653917	CYP2C18	1
10:96653919:C:G	GTEx/v7	Esophagus_Mucosa	ENSG00000108239	G	2.17561e-05	-0.336013	0.00147494	NA	NA	10	96653919	TBC1D12	1
10:96653919:C:G	GTEx/v7	Esophagus_Mucosa	ENSG00000108242	G	1.51322e-09	-0.340796	1.03494e-08	NA	NA	10	96653919	CYP2C18	1
10:96654088:G:T	GTEx/v7	Esophagus_Mucosa	ENSG00000108242	G	4.46678e-07	-0.30604	1.03494e-08	NA	NA	10	96654088	CYP2C18	1
10:96654299:A:G	GTEx/v7	Esophagus_Mucosa	ENSG00000108239	A	2.17561e-05	-0.336013	0.00147494	NA	NA	10	96654299	TBC1D12	1
10:96654299:A:G	GTEx/v7	Esophagus_Mucosa	ENSG00000108242	A	1.51322e-09	-0.340796	1.03494e-08	NA	NA	10	96654299	CYP2C18	1
10:96654477:A:G	GTEx/v7	Esophagus_Mucosa	ENSG00000108242	G	7.29181e-08	-0.323582	1.03494e-08	A	+	10	96654477	CYP2C18	1
10:96655042:C:T	GTEx/v7	Esophagus_Mucosa	ENSG00000108242	C	7.29181e-08	-0.323582	1.03494e-08	NA	NA	10	96655042	CYP2C18	1
10:96655208:G:T	GTEx/v7	Esophagus_Mucosa	ENSG00000108242	G	6.85691e-06	-0.278799	1.03494e-08	T	+	10	96655208	CYP2C18	1
10:96655485:A:T	GTEx/v7	Esophagus_Mucosa	ENSG00000108242	A	1.07037e-05	-0.27122	1.03494e-08	NA	NA	10	96655485	CYP2C18	1
10:96657232:A:G	GTEx/v7	Esophagus_Mucosa	ENSG00000165841	A	2.91539e-09	-0.261988	2.60649e-27	A	-	10	96657232	CYP2C19	1
10:96657400:A:T	GTEx/v7	Esophagus_Mucosa	ENSG00000108239	T	2.17561e-05	-0.336013	0.00147494	A	+	10	96657400	TBC1D12	1
10:96657400:A:T	GTEx/v7	Esophagus_Mucosa	ENSG00000108242	T	1.51322e-09	-0.340796	1.03494e-08	A	+	10	96657400	CYP2C18	1
10:96657472:G:T	GTEx/v7	Esophagus_Mucosa	ENSG00000165841	G	2.67292e-08	0.240991	2.60649e-27	NA	NA	10	96657472	CYP2C19	1
10:96657484:C:T	GTEx/v7	Esophagus_Mucosa	ENSG00000108242	C	1.07037e-05	-0.27122	1.03494e-08	T	+	10	96657484	CYP2C18	1
10:96658200:A:T	GTEx/v7	Esophagus_Mucosa	ENSG00000165841	T	3.11601e-10	0.281963	2.60649e-27	NA	NA	10	96658200	CYP2C19	1
10:96658495:A:G	GTEx/v7	Esophagus_Mucosa	ENSG00000108242	A	7.29181e-08	-0.323582	1.03494e-08	G	+	10	96658495	CYP2C18	1
10:96658654:C:T	GTEx/v7	Esophagus_Mucosa	ENSG00000165841	C	1.44152e-06	0.21699	2.60649e-27	T	-	10	96658654	CYP2C19	1
10:96659607:A:G	GTEx/v7	Esophagus_Mucosa	ENSG00000108242	A	1.07037e-05	-0.27122	1.03494e-08	NA	NA	10	96659607	CYP2C18	1
10:96660014:C:T	GTEx/v7	Esophagus_Mucosa	ENSG00000108242	T	1.07037e-05	-0.27122	1.03494e-08	C	+	10	96660014	CYP2C18	1
10:96660168:A:G	GTEx/v7	Esophagus_Mucosa	ENSG00000108239	G	2.17561e-05	-0.336013	0.00147494	NA	NA	10	96660168	TBC1D12	1
10:96660168:A:G	GTEx/v7	Esophagus_Mucosa	ENSG00000108242	G	1.51322e-09	-0.340796	1.03494e-08	NA	NA	10	96660168	CYP2C18	1
10:96660169:C:T	GTEx/v7	Esophagus_Mucosa	ENSG00000108239	C	2.17561e-05	-0.336013	0.00147494	NA	NA	10	96660169	TBC1D12	1
10:96660169:C:T	GTEx/v7	Esophagus_Mucosa	ENSG00000108242	C	1.51322e-09	-0.340796	1.03494e-08	NA	NA	10	96660169	CYP2C18	1
10:96660672:C:G	GTEx/v7	Esophagus_Mucosa	ENSG00000165841	G	3.11601e-10	0.281963	2.60649e-27	C	-	10	96660672	CYP2C19	1
10:96661210:A:C	GTEx/v7	Esophagus_Mucosa	ENSG00000108242	C	1.07037e-05	-0.27122	1.03494e-08	A	+	10	96661210	CYP2C18	1
10:96663353:A:G	GTEx/v7	Esophagus_Mucosa	ENSG00000165841	A	4.81222e-08	0.236653	2.60649e-27	G	-	10	96663353	CYP2C19	1
10:96663521:A:T	GTEx/v7	Esophagus_Mucosa	ENSG00000165841	A	1.62085e-09	-0.268097	2.60649e-27	A	-	10	96663521	CYP2C19	1
10:96663688:A:C	GTEx/v7	Esophagus_Mucosa	ENSG00000108239	A	4.8422e-05	-0.338846	0.00147494	C	+	10	96663688	TBC1D12	1
10:96663688:A:C	GTEx/v7	Esophagus_Mucosa	ENSG00000108242	A	6.34276e-07	-0.298559	1.03494e-08	C	+	10	96663688	CYP2C18	1
10:96663819:A:G	GTEx/v7	Esophagus_Mucosa	ENSG00000165841	G	1.23316e-08	0.249557	2.60649e-27	A	-	10	96663819	CYP2C19	1
10:96664668:A:G	GTEx/v7	Esophagus_Mucosa	ENSG00000108242	G	9.46183e-07	-0.292004	1.03494e-08	A	+	10	96664668	CYP2C18	1
10:96666317:C:T	GTEx/v7	Esophagus_Mucosa	ENSG00000108242	T	1.18527e-06	-0.290812	1.03494e-08	C	+	10	96666317	CYP2C18	1
10:96666699:C:T	GTEx/v7	Esophagus_Mucosa	ENSG00000165841	C	1.3669e-07	-0.279849	2.60649e-27	C	-	10	96666699	CYP2C19	1
10:96668700:A:G	GTEx/v7	Esophagus_Mucosa	ENSG00000108242	G	9.46183e-07	-0.292004	1.03494e-08	A	+	10	96668700	CYP2C18	1
10:96669255:A:C	GTEx/v7	Esophagus_Mucosa	ENSG00000108242	C	9.46183e-07	-0.292004	1.03494e-08	A	+	10	96669255	CYP2C18	1
10:96669938:C:T	GTEx/v7	Esophagus_Mucosa	ENSG00000165841	C	2.2503e-08	0.24525	2.60649e-27	T	-	10	96669938	CYP2C19	1
10:96670080:C:T	GTEx/v7	Esophagus_Mucosa	ENSG00000108242	C	7.39131e-07	-0.298138	1.03494e-08	T	+	10	96670080	CYP2C18	1
10:96671143:A:T	GTEx/v7	Esophagus_Mucosa	ENSG00000165841	T	1.62085e-09	-0.268097	2.60649e-27	T	-	10	96671143	CYP2C19	1
10:96672194:A:G	GTEx/v7	Esophagus_Mucosa	ENSG00000108239	G	7.39532e-06	-0.350749	0.00147494	A	+	10	96672194	TBC1D12	1
10:96672194:A:G	GTEx/v7	Esophagus_Mucosa	ENSG00000108242	G	2.27768e-08	-0.313666	1.03494e-08	A	+	10	96672194	CYP2C18	1
10:96672375:A:C	GTEx/v7	Esophagus_Mucosa	ENSG00000165841	A	1.75254e-10	0.286758	2.60649e-27	C	-	10	96672375	CYP2C19	1
10:96672756:C:T	GTEx/v7	Esophagus_Mucosa	ENSG00000108242	C	9.46183e-07	-0.292004	1.03494e-08	T	+	10	96672756	CYP2C18	1
10:96672874:A:G	GTEx/v7	Esophagus_Mucosa	ENSG00000108242	G	2.16682e-06	-0.286078	1.03494e-08	A	+	10	96672874	CYP2C18	1
10:96672979:C:G	GTEx/v7	Esophagus_Mucosa	ENSG00000108242	G	9.46183e-07	-0.292004	1.03494e-08	C	+	10	96672979	CYP2C18	1
10:96674678:G:T	GTEx/v7	Esophagus_Mucosa	ENSG00000108242	T	9.46183e-07	-0.292004	1.03494e-08	G	+	10	96674678	CYP2C18	1
10:96675093:G:T	GTEx/v7	Esophagus_Mucosa	ENSG00000108239	G	4.01278e-05	-0.347793	0.00147494	T	+	10	96675093	TBC1D12	1
10:96675093:G:T	GTEx/v7	Esophagus_Mucosa	ENSG00000108242	G	6.19483e-05	-0.245719	1.03494e-08	T	+	10	96675093	CYP2C18	1
10:96675513:C:G	GTEx/v7	Esophagus_Mucosa	ENSG00000108242	G	9.46183e-07	-0.292004	1.03494e-08	C	+	10	96675513	CYP2C18	1
10:96675892:A:G	GTEx/v7	Esophagus_Mucosa	ENSG00000138115	A	7.67491e-05	-0.308588	0.00492999	A	-	10	96675892	CYP2C8	1
10:96675892:A:G	GTEx/v7	Esophagus_Mucosa	ENSG00000165841	A	2.35029e-07	-0.279633	2.60649e-27	A	-	10	96675892	CYP2C19	1
10:96676190:C:G	GTEx/v7	Esophagus_Mucosa	ENSG00000108239	C	3.93865e-05	-0.347144	0.00147494	G	+	10	96676190	TBC1D12	1
10:96677971:G:T	GTEx/v7	Esophagus_Mucosa	ENSG00000165841	T	7.03121e-09	0.257374	2.60649e-27	G	-	10	96677971	CYP2C19	1
10:96678696:C:T	GTEx/v7	Esophagus_Mucosa	ENSG00000108242	C	1.29801e-07	-0.325912	1.03494e-08	T	+	10	96678696	CYP2C18	1
10:96679176:C:G	GTEx/v7	Esophagus_Mucosa	ENSG00000108242	C	1.60336e-06	-0.291008	1.03494e-08	G	+	10	96679176	CYP2C18	1
10:96680265:C:T	GTEx/v7	Esophagus_Mucosa	ENSG00000165841	T	1.88537e-08	0.247604	2.60649e-27	C	-	10	96680265	CYP2C19	1
10:96680701:A:T	GTEx/v7	Esophagus_Mucosa	ENSG00000108242	A	9.46183e-07	-0.292004	1.03494e-08	T	+	10	96680701	CYP2C18	1
10:96681133:A:G	GTEx/v7	Esophagus_Mucosa	ENSG00000108242	A	1.47544e-06	-0.289464	1.03494e-08	G	+	10	96681133	CYP2C18	1
10:96682129:C:G	GTEx/v7	Esophagus_Mucosa	ENSG00000108242	C	1.47544e-06	-0.289464	1.03494e-08	G	+	10	96682129	CYP2C18	1
10:96682315:A:T	GTEx/v7	Esophagus_Mucosa	ENSG00000165841	A	1.52875e-08	0.249735	2.60649e-27	T	-	10	96682315	CYP2C19	1
10:96683734:A:G	GTEx/v7	Esophagus_Mucosa	ENSG00000108242	A	2.21585e-07	-0.322508	1.03494e-08	G	+	10	96683734	CYP2C18	1
10:96691021:A:G	GTEx/v7	Esophagus_Mucosa	ENSG00000108239	G	4.28957e-05	-0.34701	0.00147494	A	+	10	96691021	TBC1D12	1
10:96692627:A:G	GTEx/v7	Esophagus_Mucosa	ENSG00000108239	G	6.74479e-05	-0.337663	0.00147494	A	+	10	96692627	TBC1D12	1
10:96692627:A:G	GTEx/v7	Esophagus_Mucosa	ENSG00000108242	G	6.38055e-05	-0.24522	1.03494e-08	A	+	10	96692627	CYP2C18	1
10:96692779:A:C	GTEx/v7	Esophagus_Mucosa	ENSG00000108242	A	2.18728e-05	-0.237933	1.03494e-08	C	+	10	96692779	CYP2C18	1
10:96693563:A:G	GTEx/v7	Esophagus_Mucosa	ENSG00000108242	A	5.60402e-05	-0.242977	1.03494e-08	G	+	10	96693563	CYP2C18	1
10:96696555:C:G	GTEx/v7	Esophagus_Mucosa	ENSG00000108242	G	5.60402e-05	-0.242977	1.03494e-08	C	+	10	96696555	CYP2C18	1
10:96696903:A:G	GTEx/v7	Esophagus_Mucosa	ENSG00000108242	A	5.60402e-05	-0.242977	1.03494e-08	G	+	10	96696903	CYP2C18	1
10:96697252:C:T	GTEx/v7	Esophagus_Mucosa	ENSG00000165841	C	1.82764e-09	0.27121	2.60649e-27	T	-	10	96697252	CYP2C19	1
10:96698970:G:T	GTEx/v7	Esophagus_Mucosa	ENSG00000108242	G	5.60402e-05	-0.242977	1.03494e-08	T	+	10	96698970	CYP2C18	1
10:96699010:C:CAG	GTEx/v7	Esophagus_Mucosa	ENSG00000108242	CAG	5.60402e-05	-0.242977	1.03494e-08	NA	NA	10	96699010	CYP2C18	1
10:96700537:C:T	GTEx/v7	Esophagus_Mucosa	ENSG00000165841	T	2.76009e-09	0.26624	2.60649e-27	C	-	10	96700537	CYP2C19	1
10:96700630:A:T	GTEx/v7	Esophagus_Mucosa	ENSG00000165841	T	4.913e-08	0.241972	2.60649e-27	A	-	10	96700630	CYP2C19	1
10:96704576:A:G	GTEx/v7	Esophagus_Mucosa	ENSG00000165841	G	4.913e-08	0.241972	2.60649e-27	A	-	10	96704576	CYP2C19	1
10:96705934:A:G	GTEx/v7	Esophagus_Mucosa	ENSG00000165841	G	6.59754e-09	0.251231	2.60649e-27	NA	NA	10	96705934	CYP2C19	1
10:96706409:C:G	GTEx/v7	Esophagus_Mucosa	ENSG00000165841	G	1.82764e-09	0.27121	2.60649e-27	C	-	10	96706409	CYP2C19	1
10:96710725:C:T	GTEx/v7	Esophagus_Mucosa	ENSG00000165841	T	8.44656e-08	0.238146	2.60649e-27	C	-	10	96710725	CYP2C19	1
10:96711706:C:G	GTEx/v7	Esophagus_Mucosa	ENSG00000108242	C	5.60402e-05	-0.242977	1.03494e-08	G	+	10	96711706	CYP2C18	1
10:96711884:A:G	GTEx/v7	Esophagus_Mucosa	ENSG00000165841	A	1.74369e-09	0.271615	2.60649e-27	G	-	10	96711884	CYP2C19	1
10:96711949:G:GTCTT	GTEx/v7	Esophagus_Mucosa	ENSG00000108239	G	6.39625e-05	-0.343738	0.00147494	NA	NA	10	96711949	TBC1D12	1
10:96712978:C:T	GTEx/v7	Esophagus_Mucosa	ENSG00000108242	C	5.60402e-05	-0.242977	1.03494e-08	T	+	10	96712978	CYP2C18	1
10:96713180:A:AATATATTATT	GTEx/v7	Esophagus_Mucosa	ENSG00000108242	A	6.79798e-05	-0.242725	1.03494e-08	NA	NA	10	96713180	CYP2C18	1
10:96713372:C:T	GTEx/v7	Esophagus_Mucosa	ENSG00000108242	T	5.60402e-05	-0.242977	1.03494e-08	C	+	10	96713372	CYP2C18	1
10:96713995:A:G	GTEx/v7	Esophagus_Mucosa	ENSG00000108242	G	5.60402e-05	-0.242977	1.03494e-08	A	+	10	96713995	CYP2C18	1
10:96714425:A:C	GTEx/v7	Esophagus_Mucosa	ENSG00000108242	A	5.60402e-05	-0.242977	1.03494e-08	C	+	10	96714425	CYP2C18	1
10:96716374:A:C	GTEx/v7	Esophagus_Mucosa	ENSG00000165841	C	1.80502e-09	0.271602	2.60649e-27	A	-	10	96716374	CYP2C19	1
10:96717196:G:T	GTEx/v7	Esophagus_Mucosa	ENSG00000165841	G	8.44656e-08	0.238146	2.60649e-27	NA	NA	10	96717196	CYP2C19	1
10:96718213:C:T	GTEx/v7	Esophagus_Mucosa	ENSG00000165841	C	6.97794e-09	0.259028	2.60649e-27	T	-	10	96718213	CYP2C19	1
10:96719521:A:G	GTEx/v7	Esophagus_Mucosa	ENSG00000108242	A	6.95345e-05	-0.222731	1.03494e-08	G	+	10	96719521	CYP2C18	1
10:96719827:A:G	GTEx/v7	Esophagus_Mucosa	ENSG00000165841	G	1.88514e-08	0.255304	2.60649e-27	A	-	10	96719827	CYP2C19	1
10:96720032:C:T	GTEx/v7	Esophagus_Mucosa	ENSG00000165841	C	3.36908e-09	0.264816	2.60649e-27	T	-	10	96720032	CYP2C19	1
10:96720169:A:G	GTEx/v7	Esophagus_Mucosa	ENSG00000108242	G	5.60402e-05	-0.242977	1.03494e-08	A	+	10	96720169	CYP2C18	1
10:96721107:C:G	GTEx/v7	Esophagus_Mucosa	ENSG00000165841	C	7.5576e-08	0.23906	2.60649e-27	G	-	10	96721107	CYP2C19	1
10:96721662:C:T	GTEx/v7	Esophagus_Mucosa	ENSG00000108242	C	5.14572e-05	-0.244042	1.03494e-08	T	+	10	96721662	CYP2C18	1
10:96722059:A:C	GTEx/v7	Esophagus_Mucosa	ENSG00000165841	A	3.36908e-09	0.264816	2.60649e-27	C	-	10	96722059	CYP2C19	1
10:96722552:C:T	GTEx/v7	Esophagus_Mucosa	ENSG00000108242	C	1.51535e-05	-0.270464	1.03494e-08	T	+	10	96722552	CYP2C18	1
10:96724115:C:T	GTEx/v7	Esophagus_Mucosa	ENSG00000108242	T	5.60402e-05	-0.242977	1.03494e-08	C	+	10	96724115	CYP2C18	1
10:96726084:C:CT	GTEx/v7	Esophagus_Mucosa	ENSG00000108242	CT	3.50254e-06	-0.299028	1.03494e-08	NA	NA	10	96726084	CYP2C18	1
10:96727403:A:C	GTEx/v7	Esophagus_Mucosa	ENSG00000108239	A	6.42869e-05	-0.338072	0.00147494	C	+	10	96727403	TBC1D12	1
10:96728688:C:T	GTEx/v7	Esophagus_Mucosa	ENSG00000108242	C	7.30964e-05	-0.2417	1.03494e-08	NA	NA	10	96728688	CYP2C18	1
10:96732731:G:T	GTEx/v7	Esophagus_Mucosa	ENSG00000165841	G	3.4532e-09	0.264461	2.60649e-27	T	-	10	96732731	CYP2C19	1
10:96733537:C:T	GTEx/v7	Esophagus_Mucosa	ENSG00000165841	C	4.90501e-08	0.241984	2.60649e-27	T	-	10	96733537	CYP2C19	1
10:96734466:A:T	GTEx/v7	Esophagus_Mucosa	ENSG00000108242	A	7.12001e-05	-0.244257	1.03494e-08	T	+	10	96734466	CYP2C18	1
10:96735342:A:T	GTEx/v7	Esophagus_Mucosa	ENSG00000108239	T	1.21726e-05	-0.372233	0.00147494	A	+	10	96735342	TBC1D12	1
10:96736108:A:AT	GTEx/v7	Esophagus_Mucosa	ENSG00000165841	A	5.52094e-09	0.265546	2.60649e-27	NA	NA	10	96736108	CYP2C19	1
10:96736184:A:G	GTEx/v7	Esophagus_Mucosa	ENSG00000108239	A	3.95095e-05	-0.348909	0.00147494	G	+	10	96736184	TBC1D12	1
10:96737177:A:G	GTEx/v7	Esophagus_Mucosa	ENSG00000108242	G	5.92751e-05	-0.242164	1.03494e-08	A	+	10	96737177	CYP2C18	1
10:96737371:C:T	GTEx/v7	Esophagus_Mucosa	ENSG00000165841	T	5.86473e-08	0.243593	2.60649e-27	C	-	10	96737371	CYP2C19	1
10:96737935:C:T	GTEx/v7	Esophagus_Mucosa	ENSG00000165841	C	5.1934e-08	0.244221	2.60649e-27	T	-	10	96737935	CYP2C19	1
10:96738041:C:T	GTEx/v7	Esophagus_Mucosa	ENSG00000165841	T	2.38241e-09	0.269131	2.60649e-27	C	-	10	96738041	CYP2C19	1
10:96741426:C:T	GTEx/v7	Esophagus_Mucosa	ENSG00000138115	T	5.89221e-05	-0.313698	0.00492999	T	-	10	96741426	CYP2C8	1
10:96741426:C:T	GTEx/v7	Esophagus_Mucosa	ENSG00000165841	T	2.73518e-07	-0.278472	2.60649e-27	T	-	10	96741426	CYP2C19	1
10:96743108:C:T	GTEx/v7	Esophagus_Mucosa	ENSG00000108242	C	5.60402e-05	-0.242977	1.03494e-08	T	+	10	96743108	CYP2C18	1
10:96743502:G:GAGCTTCTTCATTCCCCCCTATGCAGGGC	GTEx/v7	Esophagus_Mucosa	ENSG00000108242	GAGCTTCTTCATTCCCCCCTATGCAGGGC	3.96017e-05	-0.251819	1.03494e-08	NA	NA	10	96743502	CYP2C18	1
10:96744727:A:AC	GTEx/v7	Esophagus_Mucosa	ENSG00000108242	A	5.60402e-05	-0.242977	1.03494e-08	NA	NA	10	96744727	CYP2C18	1
10:96744732:C:T	GTEx/v7	Esophagus_Mucosa	ENSG00000108242	T	5.60402e-05	-0.242977	1.03494e-08	NA	NA	10	96744732	CYP2C18	1
10:96748495:A:T	GTEx/v7	Esophagus_Mucosa	ENSG00000165841	T	4.90501e-08	0.241984	2.60649e-27	A	-	10	96748495	CYP2C19	1
10:96749650:C:T	GTEx/v7	Esophagus_Mucosa	ENSG00000165841	C	4.84115e-08	0.242031	2.60649e-27	T	-	10	96749650	CYP2C19	1
10:96750694:C:T	GTEx/v7	Esophagus_Mucosa	ENSG00000108242	C	3.14687e-05	-0.254995	1.03494e-08	T	+	10	96750694	CYP2C18	1
10:96750759:C:G	GTEx/v7	Esophagus_Mucosa	ENSG00000165841	C	2.49355e-09	0.269699	2.60649e-27	G	-	10	96750759	CYP2C19	1
10:96752127:G:GCT	GTEx/v7	Esophagus_Mucosa	ENSG00000108242	G	5.60402e-05	-0.242977	1.03494e-08	NA	NA	10	96752127	CYP2C18	1
10:96752130:G:GA	GTEx/v7	Esophagus_Mucosa	ENSG00000108242	G	5.60402e-05	-0.242977	1.03494e-08	NA	NA	10	96752130	CYP2C18	1
10:96753645:G:T	GTEx/v7	Esophagus_Mucosa	ENSG00000108242	G	5.60402e-05	-0.242977	1.03494e-08	T	+	10	96753645	CYP2C18	1
10:96753819:C:T	GTEx/v7	Esophagus_Mucosa	ENSG00000165841	C	3.4532e-09	0.264461	2.60649e-27	T	-	10	96753819	CYP2C19	1
10:96753828:A:G	GTEx/v7	Esophagus_Mucosa	ENSG00000108242	G	7.45068e-05	-0.241044	1.03494e-08	A	+	10	96753828	CYP2C18	1
10:96753908:A:C	GTEx/v7	Esophagus_Mucosa	ENSG00000108242	A	5.60402e-05	-0.242977	1.03494e-08	C	+	10	96753908	CYP2C18	1
10:96754246:C:T	GTEx/v7	Esophagus_Mucosa	ENSG00000108242	C	5.60402e-05	-0.242977	1.03494e-08	T	+	10	96754246	CYP2C18	1
10:96754259:A:G	GTEx/v7	Esophagus_Mucosa	ENSG00000108242	A	5.60402e-05	-0.242977	1.03494e-08	G	+	10	96754259	CYP2C18	1
10:96754368:C:T	GTEx/v7	Esophagus_Mucosa	ENSG00000108242	C	5.60402e-05	-0.242977	1.03494e-08	T	+	10	96754368	CYP2C18	1
10:96754962:A:AT	GTEx/v7	Esophagus_Mucosa	ENSG00000108242	A	2.03419e-05	-0.257447	1.03494e-08	NA	NA	10	96754962	CYP2C18	1
10:96754975:A:T	GTEx/v7	Esophagus_Mucosa	ENSG00000108242	T	5.60402e-05	-0.242977	1.03494e-08	A	+	10	96754975	CYP2C18	1
10:96755252:C:T	GTEx/v7	Esophagus_Mucosa	ENSG00000108242	T	5.60402e-05	-0.242977	1.03494e-08	C	+	10	96755252	CYP2C18	1
10:96755297:A:G	GTEx/v7	Esophagus_Mucosa	ENSG00000108242	G	5.60402e-05	-0.242977	1.03494e-08	A	+	10	96755297	CYP2C18	1
10:96755474:C:T	GTEx/v7	Esophagus_Mucosa	ENSG00000108242	T	5.60402e-05	-0.242977	1.03494e-08	C	+	10	96755474	CYP2C18	1
10:96755566:A:C	GTEx/v7	Esophagus_Mucosa	ENSG00000108242	A	5.60402e-05	-0.242977	1.03494e-08	C	+	10	96755566	CYP2C18	1
10:96756792:G:T	GTEx/v7	Esophagus_Mucosa	ENSG00000108242	G	5.60402e-05	-0.242977	1.03494e-08	T	+	10	96756792	CYP2C18	1
10:96757090:G:T	GTEx/v7	Esophagus_Mucosa	ENSG00000108242	T	5.60402e-05	-0.242977	1.03494e-08	G	+	10	96757090	CYP2C18	1
10:96757467:A:ATTCCCTTACAGGAAATGTCTTGCCTTTTGGGATAAGGCTCAAT	GTEx/v7	Esophagus_Mucosa	ENSG00000108242	ATTCCCTTACAGGAAATGTCTTGCCTTTTGGGATAAGGCTCAAT	4.86781e-05	-0.24564	1.03494e-08	NA	NA	10	96757467	CYP2C18	1
10:96758136:G:T	GTEx/v7	Esophagus_Mucosa	ENSG00000108239	T	2.41747e-06	-0.319456	0.00147494	G	+	10	96758136	TBC1D12	1
10:96758136:G:T	GTEx/v7	Esophagus_Mucosa	ENSG00000108242	T	6.02033e-05	-0.197807	1.03494e-08	G	+	10	96758136	CYP2C18	1
10:96758467:A:G	GTEx/v7	Esophagus_Mucosa	ENSG00000165841	G	5.7994e-08	0.23187	2.60649e-27	A	-	10	96758467	CYP2C19	1
10:96760253:T:TC	GTEx/v7	Esophagus_Mucosa	ENSG00000165841	T	9.27083e-05	0.180588	2.60649e-27	NA	NA	10	96760253	CYP2C19	1
10:96760669:C:T	GTEx/v7	Esophagus_Mucosa	ENSG00000165841	T	4.71496e-09	0.308889	2.60649e-27	C	-	10	96760669	CYP2C19	1
10:96766934:A:C	GTEx/v7	Esophagus_Mucosa	ENSG00000165841	C	6.70222e-05	0.181548	2.60649e-27	A	-	10	96766934	CYP2C19	1
10:96767767:A:C	GTEx/v7	Esophagus_Mucosa	ENSG00000138115	C	1.25754e-05	-0.329728	0.00492999	C	-	10	96767767	CYP2C8	1
10:96767767:A:C	GTEx/v7	Esophagus_Mucosa	ENSG00000165841	C	4.81808e-06	-0.241193	2.60649e-27	C	-	10	96767767	CYP2C19	1
10:96767924:C:T	GTEx/v7	Esophagus_Mucosa	ENSG00000165841	C	6.46868e-05	0.182094	2.60649e-27	T	-	10	96767924	CYP2C19	1
10:96771561:A:C	GTEx/v7	Esophagus_Mucosa	ENSG00000165841	A	6.0766e-07	0.245005	2.60649e-27	C	-	10	96771561	CYP2C19	1
10:96772717:A:C	GTEx/v7	Esophagus_Mucosa	ENSG00000165841	A	6.17275e-05	0.182523	2.60649e-27	C	-	10	96772717	CYP2C19	1
10:96774255:C:G	GTEx/v7	Esophagus_Mucosa	ENSG00000165841	C	6.70222e-05	0.181548	2.60649e-27	G	-	10	96774255	CYP2C19	1
10:96774437:C:T	GTEx/v7	Esophagus_Mucosa	ENSG00000165841	T	6.70222e-05	0.181548	2.60649e-27	C	-	10	96774437	CYP2C19	1
10:96774704:A:G	GTEx/v7	Esophagus_Mucosa	ENSG00000165841	A	9.93261e-07	0.23981	2.60649e-27	G	-	10	96774704	CYP2C19	1
10:96776495:A:G	GTEx/v7	Esophagus_Mucosa	ENSG00000165841	A	9.23951e-07	0.240413	2.60649e-27	G	-	10	96776495	CYP2C19	1
10:96776721:C:T	GTEx/v7	Esophagus_Mucosa	ENSG00000165841	T	6.70222e-05	0.181548	2.60649e-27	C	-	10	96776721	CYP2C19	1
10:96778531:C:T	GTEx/v7	Esophagus_Mucosa	ENSG00000165841	C	7.48953e-07	0.242035	2.60649e-27	T	-	10	96778531	CYP2C19	1
10:96778570:C:CTA	GTEx/v7	Esophagus_Mucosa	ENSG00000165841	CTA	1.69495e-06	0.247754	2.60649e-27	NA	NA	10	96778570	CYP2C19	1
10:96779866:C:T	GTEx/v7	Esophagus_Mucosa	ENSG00000165841	C	8.54967e-05	0.179738	2.60649e-27	T	-	10	96779866	CYP2C19	1
10:96779950:C:T	GTEx/v7	Esophagus_Mucosa	ENSG00000165841	C	7.48953e-07	0.242035	2.60649e-27	T	-	10	96779950	CYP2C19	1
10:96780473:C:G	GTEx/v7	Esophagus_Mucosa	ENSG00000165841	G	6.70222e-05	0.181548	2.60649e-27	C	-	10	96780473	CYP2C19	1
10:96781473:A:T	GTEx/v7	Esophagus_Mucosa	ENSG00000165841	A	6.70222e-05	0.181548	2.60649e-27	T	-	10	96781473	CYP2C19	1
10:96782898:C:T	GTEx/v7	Esophagus_Mucosa	ENSG00000165841	C	6.70222e-05	0.181548	2.60649e-27	T	-	10	96782898	CYP2C19	1
10:96783601:A:C	GTEx/v7	Esophagus_Mucosa	ENSG00000165841	C	6.70222e-05	0.181548	2.60649e-27	A	-	10	96783601	CYP2C19	1
10:96786886:C:T	GTEx/v7	Esophagus_Mucosa	ENSG00000165841	C	6.70222e-05	0.181548	2.60649e-27	T	-	10	96786886	CYP2C19	1
10:96787377:A:T	GTEx/v7	Esophagus_Mucosa	ENSG00000165841	T	6.70222e-05	0.181548	2.60649e-27	A	-	10	96787377	CYP2C19	1
10:96789846:A:C	GTEx/v7	Esophagus_Mucosa	ENSG00000138115	A	7.82009e-05	-0.303829	0.00492999	A	-	10	96789846	CYP2C8	1
10:96789846:A:C	GTEx/v7	Esophagus_Mucosa	ENSG00000165841	A	1.78109e-05	-0.230401	2.60649e-27	A	-	10	96789846	CYP2C19	1
10:96792340:A:T	GTEx/v7	Esophagus_Mucosa	ENSG00000165841	A	1.57075e-09	0.274809	2.60649e-27	T	-	10	96792340	CYP2C19	1
10:96793272:C:T	GTEx/v7	Esophagus_Mucosa	ENSG00000165841	C	1.57075e-09	0.274809	2.60649e-27	T	-	10	96793272	CYP2C19	1
10:96793457:A:T	GTEx/v7	Esophagus_Mucosa	ENSG00000165841	A	6.35328e-07	0.229395	2.60649e-27	T	-	10	96793457	CYP2C19	1
10:96793820:C:T	GTEx/v7	Esophagus_Mucosa	ENSG00000165841	T	1.57075e-09	0.274809	2.60649e-27	C	-	10	96793820	CYP2C19	1
10:96794734:A:G	GTEx/v7	Esophagus_Mucosa	ENSG00000165841	A	1.84328e-09	0.27434	2.60649e-27	G	-	10	96794734	CYP2C19	1
10:96795524:C:T	GTEx/v7	Esophagus_Mucosa	ENSG00000165841	C	8.26605e-07	0.227163	2.60649e-27	T	-	10	96795524	CYP2C19	1
10:96797470:C:T	GTEx/v7	Esophagus_Mucosa	ENSG00000165841	T	7.72163e-07	0.227776	2.60649e-27	C	-	10	96797470	CYP2C19	1
10:96800354:C:T	GTEx/v7	Esophagus_Mucosa	ENSG00000165841	C	1.13982e-06	0.224561	2.60649e-27	T	-	10	96800354	CYP2C19	1
10:96801753:C:T	GTEx/v7	Esophagus_Mucosa	ENSG00000165841	T	1.31767e-05	0.198582	2.60649e-27	C	-	10	96801753	CYP2C19	1
10:96801805:A:T	GTEx/v7	Esophagus_Mucosa	ENSG00000165841	A	1.96235e-06	0.222856	2.60649e-27	T	-	10	96801805	CYP2C19	1
10:96801863:C:T	GTEx/v7	Esophagus_Mucosa	ENSG00000165841	T	1.06181e-09	0.277791	2.60649e-27	C	-	10	96801863	CYP2C19	1
10:96802598:A:T	GTEx/v7	Esophagus_Mucosa	ENSG00000165841	T	1.3101e-05	0.196703	2.60649e-27	A	-	10	96802598	CYP2C19	1
10:96804451:C:T	GTEx/v7	Esophagus_Mucosa	ENSG00000165841	T	1.3101e-05	0.196703	2.60649e-27	C	-	10	96804451	CYP2C19	1
10:96804911:A:G	GTEx/v7	Esophagus_Mucosa	ENSG00000165841	A	1.0213e-06	0.226684	2.60649e-27	G	-	10	96804911	CYP2C19	1
10:96804978:A:G	GTEx/v7	Esophagus_Mucosa	ENSG00000165841	A	1.28215e-06	0.224836	2.60649e-27	G	-	10	96804978	CYP2C19	1
10:96805371:C:T	GTEx/v7	Esophagus_Mucosa	ENSG00000165841	T	1.3101e-05	0.196703	2.60649e-27	C	-	10	96805371	CYP2C19	1
10:96808491:C:T	GTEx/v7	Esophagus_Mucosa	ENSG00000165841	C	1.0849e-09	0.279715	2.60649e-27	T	-	10	96808491	CYP2C19	1
10:96808610:C:T	GTEx/v7	Esophagus_Mucosa	ENSG00000165841	C	1.57075e-09	0.274809	2.60649e-27	T	-	10	96808610	CYP2C19	1
10:96809376:A:T	GTEx/v7	Esophagus_Mucosa	ENSG00000165841	A	9.11892e-10	0.278716	2.60649e-27	T	-	10	96809376	CYP2C19	1
10:96810337:A:C	GTEx/v7	Esophagus_Mucosa	ENSG00000165841	A	1.57075e-09	0.274809	2.60649e-27	C	-	10	96810337	CYP2C19	1
10:96810552:C:T	GTEx/v7	Esophagus_Mucosa	ENSG00000165841	C	1.38098e-05	0.196159	2.60649e-27	T	-	10	96810552	CYP2C19	1
10:96811010:C:T	GTEx/v7	Esophagus_Mucosa	ENSG00000165841	C	7.72163e-07	0.227776	2.60649e-27	T	-	10	96811010	CYP2C19	1
10:96811841:A:G	GTEx/v7	Esophagus_Mucosa	ENSG00000165841	G	7.68565e-07	0.228259	2.60649e-27	A	-	10	96811841	CYP2C19	1
10:96812796:A:AC	GTEx/v7	Esophagus_Mucosa	ENSG00000165841	A	1.68989e-09	0.274348	2.60649e-27	NA	NA	10	96812796	CYP2C19	1
10:96813172:G:T	GTEx/v7	Esophagus_Mucosa	ENSG00000165841	G	7.72163e-07	0.227776	2.60649e-27	T	-	10	96813172	CYP2C19	1
10:96813396:A:G	GTEx/v7	Esophagus_Mucosa	ENSG00000165841	G	7.72163e-07	0.227776	2.60649e-27	A	-	10	96813396	CYP2C19	1
10:96815294:C:CG	GTEx/v7	Esophagus_Mucosa	ENSG00000165841	CG	7.92372e-07	0.227315	2.60649e-27	NA	NA	10	96815294	CYP2C19	1
10:96815303:A:C	GTEx/v7	Esophagus_Mucosa	ENSG00000165841	C	9.90598e-07	0.225382	2.60649e-27	A	-	10	96815303	CYP2C19	1
10:96815331:A:G	GTEx/v7	Esophagus_Mucosa	ENSG00000165841	A	1.02677e-09	0.278381	2.60649e-27	G	-	10	96815331	CYP2C19	1
10:96815619:C:G	GTEx/v7	Esophagus_Mucosa	ENSG00000165841	C	1.02677e-09	0.278381	2.60649e-27	G	-	10	96815619	CYP2C19	1
10:96816357:A:T	GTEx/v7	Esophagus_Mucosa	ENSG00000165841	A	6.23282e-07	0.229769	2.60649e-27	T	-	10	96816357	CYP2C19	1
10:96817297:G:T	GTEx/v7	Esophagus_Mucosa	ENSG00000165841	T	1.02677e-09	0.278381	2.60649e-27	G	-	10	96817297	CYP2C19	1
10:96818418:C:T	GTEx/v7	Esophagus_Mucosa	ENSG00000165841	T	1.44964e-06	0.223212	2.60649e-27	C	-	10	96818418	CYP2C19	1
10:96818754:G:GT	GTEx/v7	Esophagus_Mucosa	ENSG00000165841	GT	5.7888e-07	0.231775	2.60649e-27	NA	NA	10	96818754	CYP2C19	1
10:96819302:C:T	GTEx/v7	Esophagus_Mucosa	ENSG00000165841	T	1.78535e-09	0.273696	2.60649e-27	NA	NA	10	96819302	CYP2C19	1
10:96819322:A:T	GTEx/v7	Esophagus_Mucosa	ENSG00000165841	T	1.35034e-05	0.196309	2.60649e-27	NA	NA	10	96819322	CYP2C19	1
10:96819617:A:G	GTEx/v7	Esophagus_Mucosa	ENSG00000165841	A	1.3101e-05	0.196703	2.60649e-27	NA	NA	10	96819617	CYP2C19	1
10:96819682:C:G	GTEx/v7	Esophagus_Mucosa	ENSG00000165841	C	1.3101e-05	0.196703	2.60649e-27	NA	NA	10	96819682	CYP2C19	1
10:96819882:A:G	GTEx/v7	Esophagus_Mucosa	ENSG00000165841	A	1.10944e-09	0.278156	2.60649e-27	NA	NA	10	96819882	CYP2C19	1
10:96819949:T:TA	GTEx/v7	Esophagus_Mucosa	ENSG00000165841	TA	1.25056e-05	0.197114	2.60649e-27	NA	NA	10	96819949	CYP2C19	1
10:96820525:C:T	GTEx/v7	Esophagus_Mucosa	ENSG00000165841	T	7.27281e-07	0.228443	2.60649e-27	NA	NA	10	96820525	CYP2C19	1
10:96820860:G:T	GTEx/v7	Esophagus_Mucosa	ENSG00000165841	T	1.8084e-09	0.274951	2.60649e-27	G	-	10	96820860	CYP2C19	1
10:96822803:A:C	GTEx/v7	Esophagus_Mucosa	ENSG00000165841	A	1.3101e-05	0.196703	2.60649e-27	NA	NA	10	96822803	CYP2C19	1
10:96822891:A:G	GTEx/v7	Esophagus_Mucosa	ENSG00000165841	G	1.3101e-05	0.196703	2.60649e-27	NA	NA	10	96822891	CYP2C19	1
10:96823016:A:G	GTEx/v7	Esophagus_Mucosa	ENSG00000165841	A	1.99667e-05	-0.228953	2.60649e-27	A	-	10	96823016	CYP2C19	1
10:96823502:C:G	GTEx/v7	Esophagus_Mucosa	ENSG00000165841	C	7.72163e-07	0.227776	2.60649e-27	G	-	10	96823502	CYP2C19	1
10:96823726:C:T	GTEx/v7	Esophagus_Mucosa	ENSG00000165841	C	1.57075e-09	0.274809	2.60649e-27	T	-	10	96823726	CYP2C19	1
10:96823943:A:G	GTEx/v7	Esophagus_Mucosa	ENSG00000165841	A	1.57075e-09	0.274809	2.60649e-27	G	-	10	96823943	CYP2C19	1
10:96824231:A:G	GTEx/v7	Esophagus_Mucosa	ENSG00000165841	G	1.3101e-05	0.196703	2.60649e-27	A	-	10	96824231	CYP2C19	1
10:96824883:C:T	GTEx/v7	Esophagus_Mucosa	ENSG00000165841	C	1.91479e-09	0.275195	2.60649e-27	T	-	10	96824883	CYP2C19	1
10:96825332:A:T	GTEx/v7	Esophagus_Mucosa	ENSG00000165841	T	1.30021e-09	0.276783	2.60649e-27	A	-	10	96825332	CYP2C19	1
10:96826245:A:G	GTEx/v7	Esophagus_Mucosa	ENSG00000165841	A	1.25734e-05	0.197841	2.60649e-27	G	-	10	96826245	CYP2C19	1
10:96827178:C:T	GTEx/v7	Esophagus_Mucosa	ENSG00000165841	C	2.14812e-06	0.215456	2.60649e-27	T	-	10	96827178	CYP2C19	1
10:96829430:G:T	GTEx/v7	Esophagus_Mucosa	ENSG00000165841	T	2.88398e-05	-0.222553	2.60649e-27	T	-	10	96829430	CYP2C19	1
10:96831207:C:T	GTEx/v7	Esophagus_Mucosa	ENSG00000165841	T	3.16633e-05	-0.222831	2.60649e-27	T	-	10	96831207	CYP2C19	1
10:96840245:C:T	GTEx/v7	Esophagus_Mucosa	ENSG00000165841	T	2.39567e-05	-0.225302	2.60649e-27	NA	NA	10	96840245	CYP2C19	1
10:96851966:A:G	GTEx/v7	Esophagus_Mucosa	ENSG00000165841	G	2.01814e-05	-0.227246	2.60649e-27	G	-	10	96851966	CYP2C19	1
19:49206108:C:G	GTEx/v7	Esophagus_Mucosa	ENSG00000105538	G	4.57931e-16	0.421084	4.00727e-19	C	-	19	49206108	RASIP1	1
19:49206108:C:G	GTEx/v7	Esophagus_Mucosa	ENSG00000176920	G	1.37772e-102	-0.724176	8.39996e-90	C	+	19	49206108	FUT2	1
19:49206145:C:G	GTEx/v7	Esophagus_Mucosa	ENSG00000105538	C	4.57931e-16	0.421084	4.00727e-19	G	-	19	49206145	RASIP1	1
19:49206145:C:G	GTEx/v7	Esophagus_Mucosa	ENSG00000176920	C	1.37772e-102	-0.724176	8.39996e-90	G	+	19	49206145	FUT2	1
19:49206172:C:T	GTEx/v7	Esophagus_Mucosa	ENSG00000105538	T	4.57931e-16	0.421084	4.00727e-19	C	-	19	49206172	RASIP1	1
19:49206172:C:T	GTEx/v7	Esophagus_Mucosa	ENSG00000176920	T	1.37772e-102	-0.724176	8.39996e-90	C	+	19	49206172	FUT2	1
19:49206417:A:G	GTEx/v7	Esophagus_Mucosa	ENSG00000105538	G	4.57931e-16	0.421084	4.00727e-19	A	-	19	49206417	RASIP1	1
19:49206417:A:G	GTEx/v7	Esophagus_Mucosa	ENSG00000176920	G	1.37772e-102	-0.724176	8.39996e-90	A	+	19	49206417	FUT2	1
19:49206462:C:T	GTEx/v7	Esophagus_Mucosa	ENSG00000105538	T	4.57931e-16	0.421084	4.00727e-19	C	-	19	49206462	RASIP1	1
19:49206462:C:T	GTEx/v7	Esophagus_Mucosa	ENSG00000176920	T	1.37772e-102	-0.724176	8.39996e-90	C	+	19	49206462	FUT2	1
19:49206674:A:G	GTEx/v7	Esophagus_Mucosa	ENSG00000105538	A	4.57931e-16	0.421084	4.00727e-19	G	-	19	49206674	RASIP1	1
19:49206674:A:G	GTEx/v7	Esophagus_Mucosa	ENSG00000176920	A	1.37772e-102	-0.724176	8.39996e-90	G	+	19	49206674	FUT2	1
19:49206985:A:G	GTEx/v7	Esophagus_Mucosa	ENSG00000105538	A	8.05982e-15	0.401454	4.00727e-19	G	-	19	49206985	RASIP1	1
19:49206985:A:G	GTEx/v7	Esophagus_Mucosa	ENSG00000176920	A	1.37935e-85	-0.689744	8.39996e-90	G	+	19	49206985	FUT2	1
19:49207206:A:G	GTEx/v7	Esophagus_Mucosa	ENSG00000105538	G	1.37142e-14	0.398025	4.00727e-19	A	-	19	49207206	RASIP1	1
19:49207206:A:G	GTEx/v7	Esophagus_Mucosa	ENSG00000176920	G	1.49895e-85	-0.68919	8.39996e-90	A	+	19	49207206	FUT2	1
19:49207255:A:G	GTEx/v7	Esophagus_Mucosa	ENSG00000105538	G	1.37142e-14	0.398025	4.00727e-19	A	-	19	49207255	RASIP1	1
19:49207255:A:G	GTEx/v7	Esophagus_Mucosa	ENSG00000176920	G	1.49895e-85	-0.68919	8.39996e-90	A	+	19	49207255	FUT2	1
19:49207257:C:T	GTEx/v7	Esophagus_Mucosa	ENSG00000105538	C	1.37142e-14	0.398025	4.00727e-19	T	-	19	49207257	RASIP1	1
19:49207257:C:T	GTEx/v7	Esophagus_Mucosa	ENSG00000176920	C	1.49895e-85	-0.68919	8.39996e-90	T	+	19	49207257	FUT2	1
19:49207554:C:T	GTEx/v7	Esophagus_Mucosa	ENSG00000105538	T	1.60974e-15	0.406528	4.00727e-19	C	-	19	49207554	RASIP1	1
19:49207554:C:T	GTEx/v7	Esophagus_Mucosa	ENSG00000142233	T	2.17913e-05	0.201796	0.00707258	C	-	19	49207554	NTN5	1
19:49207554:C:T	GTEx/v7	Esophagus_Mucosa	ENSG00000176920	T	2.27698e-83	-0.678153	8.39996e-90	C	+	19	49207554	FUT2	1
19:49207651:C:T	GTEx/v7	Esophagus_Mucosa	ENSG00000105538	C	7.61671e-13	0.379486	4.00727e-19	T	-	19	49207651	RASIP1	1
19:49207651:C:T	GTEx/v7	Esophagus_Mucosa	ENSG00000176920	C	1.1791e-78	-0.686325	8.39996e-90	T	+	19	49207651	FUT2	1
19:49207792:A:G	GTEx/v7	Esophagus_Mucosa	ENSG00000105538	A	2.81099e-15	0.39982	4.00727e-19	G	-	19	49207792	RASIP1	1
19:49207792:A:G	GTEx/v7	Esophagus_Mucosa	ENSG00000176920	A	3.08636e-85	-0.675908	8.39996e-90	G	+	19	49207792	FUT2	1
19:49208501:A:G	GTEx/v7	Esophagus_Mucosa	ENSG00000105538	G	1.46738e-15	0.407091	4.00727e-19	A	-	19	49208501	RASIP1	1
19:49208501:A:G	GTEx/v7	Esophagus_Mucosa	ENSG00000142233	G	1.0384e-05	0.209328	0.00707258	A	-	19	49208501	NTN5	1
19:49208501:A:G	GTEx/v7	Esophagus_Mucosa	ENSG00000176920	G	1.68576e-80	-0.672201	8.39996e-90	A	+	19	49208501	FUT2	1
19:49208543:C:T	GTEx/v7	Esophagus_Mucosa	ENSG00000105538	C	1.37381e-15	0.405766	4.00727e-19	T	-	19	49208543	RASIP1	1
19:49208543:C:T	GTEx/v7	Esophagus_Mucosa	ENSG00000142233	C	1.84291e-05	0.202693	0.00707258	T	-	19	49208543	NTN5	1
19:49208543:C:T	GTEx/v7	Esophagus_Mucosa	ENSG00000176920	C	8.07437e-83	-0.674274	8.39996e-90	T	+	19	49208543	FUT2	1
19:49208564:C:T	GTEx/v7	Esophagus_Mucosa	ENSG00000105538	T	1.37441e-15	0.40577	4.00727e-19	C	-	19	49208564	RASIP1	1
19:49208564:C:T	GTEx/v7	Esophagus_Mucosa	ENSG00000142233	T	1.85375e-05	0.202636	0.00707258	C	-	19	49208564	NTN5	1
19:49208564:C:T	GTEx/v7	Esophagus_Mucosa	ENSG00000176920	T	8.23903e-83	-0.674267	8.39996e-90	C	+	19	49208564	FUT2	1
19:49208629:C:G	GTEx/v7	Esophagus_Mucosa	ENSG00000105538	C	1.38091e-15	0.405758	4.00727e-19	G	-	19	49208629	RASIP1	1
19:49208629:C:G	GTEx/v7	Esophagus_Mucosa	ENSG00000142233	C	1.85939e-05	0.202613	0.00707258	G	-	19	49208629	NTN5	1
19:49208629:C:G	GTEx/v7	Esophagus_Mucosa	ENSG00000176920	C	8.02666e-83	-0.674315	8.39996e-90	G	+	19	49208629	FUT2	1
19:49208865:A:G	GTEx/v7	Esophagus_Mucosa	ENSG00000105538	A	1.11217e-15	0.406642	4.00727e-19	G	-	19	49208865	RASIP1	1
19:49208865:A:G	GTEx/v7	Esophagus_Mucosa	ENSG00000142233	A	1.3526e-05	0.205667	0.00707258	G	-	19	49208865	NTN5	1
19:49208865:A:G	GTEx/v7	Esophagus_Mucosa	ENSG00000176920	A	1.57968e-81	-0.671085	8.39996e-90	G	+	19	49208865	FUT2	1
19:49208978:A:G	GTEx/v7	Esophagus_Mucosa	ENSG00000105538	G	2.33408e-15	0.402423	4.00727e-19	A	-	19	49208978	RASIP1	1
19:49208978:A:G	GTEx/v7	Esophagus_Mucosa	ENSG00000176920	G	2.65221e-84	-0.676679	8.39996e-90	A	+	19	49208978	FUT2	1
19:49209010:C:T	GTEx/v7	Esophagus_Mucosa	ENSG00000105538	C	1.37441e-15	0.40577	4.00727e-19	T	-	19	49209010	RASIP1	1
19:49209010:C:T	GTEx/v7	Esophagus_Mucosa	ENSG00000142233	C	1.85375e-05	0.202636	0.00707258	T	-	19	49209010	NTN5	1
19:49209010:C:T	GTEx/v7	Esophagus_Mucosa	ENSG00000176920	C	8.23903e-83	-0.674267	8.39996e-90	T	+	19	49209010	FUT2	1
19:49209226:A:G	GTEx/v7	Esophagus_Mucosa	ENSG00000105538	A	2.81099e-15	0.39982	4.00727e-19	G	-	19	49209226	RASIP1	1
19:49209226:A:G	GTEx/v7	Esophagus_Mucosa	ENSG00000176920	A	3.08636e-85	-0.675908	8.39996e-90	G	+	19	49209226	FUT2	1
19:49209318:A:G	GTEx/v7	Esophagus_Mucosa	ENSG00000105538	A	1.98406e-15	0.400136	4.00727e-19	NA	NA	19	49209318	RASIP1	1
19:49209318:A:G	GTEx/v7	Esophagus_Mucosa	ENSG00000176920	A	3.19e-83	-0.669141	8.39996e-90	NA	NA	19	49209318	FUT2	1
19:49209325:C:T	GTEx/v7	Esophagus_Mucosa	ENSG00000105538	T	2.81099e-15	0.39982	4.00727e-19	NA	NA	19	49209325	RASIP1	1
19:49209325:C:T	GTEx/v7	Esophagus_Mucosa	ENSG00000176920	T	3.08636e-85	-0.675908	8.39996e-90	NA	NA	19	49209325	FUT2	1
19:49209339:C:T	GTEx/v7	Esophagus_Mucosa	ENSG00000105538	C	2.35394e-15	0.401754	4.00727e-19	T	-	19	49209339	RASIP1	1
19:49209339:C:T	GTEx/v7	Esophagus_Mucosa	ENSG00000176920	C	5.92e-85	-0.676923	8.39996e-90	T	+	19	49209339	FUT2	1
19:49209464:A:C	GTEx/v7	Esophagus_Mucosa	ENSG00000105538	A	2.63246e-15	0.40534	4.00727e-19	C	-	19	49209464	RASIP1	1
19:49209464:A:C	GTEx/v7	Esophagus_Mucosa	ENSG00000176920	A	2.7338e-77	-0.667637	8.39996e-90	C	+	19	49209464	FUT2	1
19:49209560:G:T	GTEx/v7	Esophagus_Mucosa	ENSG00000105538	G	9.81937e-15	0.401231	4.00727e-19	NA	NA	19	49209560	RASIP1	1
19:49209560:G:T	GTEx/v7	Esophagus_Mucosa	ENSG00000176920	G	4.32723e-78	-0.675399	8.39996e-90	NA	NA	19	49209560	FUT2	1
19:49209566:A:G	GTEx/v7	Esophagus_Mucosa	ENSG00000105538	G	2.04828e-15	0.407945	4.00727e-19	A	-	19	49209566	RASIP1	1
19:49209566:A:G	GTEx/v7	Esophagus_Mucosa	ENSG00000176920	G	2.11113e-80	-0.676532	8.39996e-90	A	+	19	49209566	FUT2	1
19:49209851:A:G	GTEx/v7	Esophagus_Mucosa	ENSG00000105538	G	1.67421e-15	0.40633	4.00727e-19	A	-	19	49209851	RASIP1	1
19:49209851:A:G	GTEx/v7	Esophagus_Mucosa	ENSG00000142233	G	2.14767e-05	0.201958	0.00707258	A	-	19	49209851	NTN5	1
19:49209851:A:G	GTEx/v7	Esophagus_Mucosa	ENSG00000176920	G	5.70958e-74	-0.657182	8.39996e-90	A	+	19	49209851	FUT2	1
19:49211969:C:T	GTEx/v7	Esophagus_Mucosa	ENSG00000105538	C	7.22898e-17	0.427294	4.00727e-19	T	-	19	49211969	RASIP1	1
19:49211969:C:T	GTEx/v7	Esophagus_Mucosa	ENSG00000142233	C	5.98266e-06	0.216633	0.00707258	T	-	19	49211969	NTN5	1
19:49211969:C:T	GTEx/v7	Esophagus_Mucosa	ENSG00000176920	C	8.72102e-76	-0.667413	8.39996e-90	T	+	19	49211969	FUT2	1
19:49213284:A:G	GTEx/v7	Esophagus_Mucosa	ENSG00000105538	A	1.36372e-16	0.422626	4.00727e-19	G	-	19	49213284	RASIP1	1
19:49213284:A:G	GTEx/v7	Esophagus_Mucosa	ENSG00000176920	A	1.59206e-78	-0.671781	8.39996e-90	G	+	19	49213284	FUT2	1
19:49213504:A:G	GTEx/v7	Esophagus_Mucosa	ENSG00000105538	A	1.66602e-16	0.426952	4.00727e-19	G	-	19	49213504	RASIP1	1
19:49213504:A:G	GTEx/v7	Esophagus_Mucosa	ENSG00000176920	A	3.6006e-74	-0.670047	8.39996e-90	G	+	19	49213504	FUT2	1
19:49213833:A:G	GTEx/v7	Esophagus_Mucosa	ENSG00000105538	A	1.36372e-16	0.422626	4.00727e-19	G	-	19	49213833	RASIP1	1
19:49213833:A:G	GTEx/v7	Esophagus_Mucosa	ENSG00000176920	A	1.59206e-78	-0.671781	8.39996e-90	G	+	19	49213833	FUT2	1
19:49214274:A:G	GTEx/v7	Esophagus_Mucosa	ENSG00000105538	A	2.49886e-16	0.432395	4.00727e-19	G	-	19	49214274	RASIP1	1
19:49214274:A:G	GTEx/v7	Esophagus_Mucosa	ENSG00000176920	A	5.89799e-59	-0.637285	8.39996e-90	G	+	19	49214274	FUT2	1
19:49215095:C:T	GTEx/v7	Esophagus_Mucosa	ENSG00000105538	T	4.00937e-21	0.498005	4.00727e-19	C	-	19	49215095	RASIP1	1
19:49215095:C:T	GTEx/v7	Esophagus_Mucosa	ENSG00000176920	T	1.38103e-50	-0.617174	8.39996e-90	C	+	19	49215095	FUT2	1
19:49218060:C:T	GTEx/v7	Esophagus_Mucosa	ENSG00000105538	T	4.72188e-21	0.495641	4.00727e-19	C	-	19	49218060	RASIP1	1
19:49218060:C:T	GTEx/v7	Esophagus_Mucosa	ENSG00000176920	T	2.09465e-59	-0.648747	8.39996e-90	C	+	19	49218060	FUT2	1
19:49218111:G:T	GTEx/v7	Esophagus_Mucosa	ENSG00000105538	T	2.83752e-21	0.495823	4.00727e-19	G	-	19	49218111	RASIP1	1
19:49218111:G:T	GTEx/v7	Esophagus_Mucosa	ENSG00000176920	T	3.28532e-50	-0.61089	8.39996e-90	G	+	19	49218111	FUT2	1
19:49218430:A:G	GTEx/v7	Esophagus_Mucosa	ENSG00000105538	G	2.83752e-21	0.495823	4.00727e-19	A	-	19	49218430	RASIP1	1
19:49218430:A:G	GTEx/v7	Esophagus_Mucosa	ENSG00000176920	G	3.28532e-50	-0.61089	8.39996e-90	A	+	19	49218430	FUT2	1
19:49218437:A:C	GTEx/v7	Esophagus_Mucosa	ENSG00000105538	C	2.83752e-21	0.495823	4.00727e-19	A	-	19	49218437	RASIP1	1
19:49218437:A:C	GTEx/v7	Esophagus_Mucosa	ENSG00000176920	C	3.28532e-50	-0.61089	8.39996e-90	A	+	19	49218437	FUT2	1
19:49218602:C:T	GTEx/v7	Esophagus_Mucosa	ENSG00000105538	T	1.19526e-20	0.48616	4.00727e-19	C	-	19	49218602	RASIP1	1
19:49218602:C:T	GTEx/v7	Esophagus_Mucosa	ENSG00000176920	T	3.83843e-50	-0.607023	8.39996e-90	C	+	19	49218602	FUT2	1
19:49219459:C:T	GTEx/v7	Esophagus_Mucosa	ENSG00000105538	C	2.94891e-22	0.496951	4.00727e-19	T	-	19	49219459	RASIP1	1
19:49219459:C:T	GTEx/v7	Esophagus_Mucosa	ENSG00000142233	C	5.25477e-06	0.222349	0.00707258	T	-	19	49219459	NTN5	1
19:49219459:C:T	GTEx/v7	Esophagus_Mucosa	ENSG00000176920	C	6.98655e-57	-0.625299	8.39996e-90	T	+	19	49219459	FUT2	1
19:49220323:A:G	GTEx/v7	Esophagus_Mucosa	ENSG00000105538	G	6.63387e-22	0.499721	4.00727e-19	A	-	19	49220323	RASIP1	1
19:49220323:A:G	GTEx/v7	Esophagus_Mucosa	ENSG00000176920	G	1.59804e-46	-0.591404	8.39996e-90	A	+	19	49220323	FUT2	1
19:49221672:A:T	GTEx/v7	Esophagus_Mucosa	ENSG00000105538	A	3.504e-13	0.433003	4.00727e-19	NA	NA	19	49221672	RASIP1	1
19:49221672:A:T	GTEx/v7	Esophagus_Mucosa	ENSG00000176920	A	1.91378e-31	-0.563697	8.39996e-90	NA	NA	19	49221672	FUT2	1
19:49223570:A:G	GTEx/v7	Esophagus_Mucosa	ENSG00000105538	A	8.26553e-16	0.42495	4.00727e-19	G	-	19	49223570	RASIP1	1
19:49223570:A:G	GTEx/v7	Esophagus_Mucosa	ENSG00000176920	A	5.1968e-31	-0.501905	8.39996e-90	G	+	19	49223570	FUT2	1
19:49223570:A:G	GTEx/v7	Esophagus_Mucosa	ENSG00000182264	A	3.87631e-05	0.289827	7.86393e-25	G	-	19	49223570	IZUMO1	1
19:49223633:C:G	GTEx/v7	Esophagus_Mucosa	ENSG00000105538	G	1.56274e-16	0.432308	4.00727e-19	C	-	19	49223633	RASIP1	1
19:49223633:C:G	GTEx/v7	Esophagus_Mucosa	ENSG00000176920	G	3.7983e-31	-0.5004	8.39996e-90	C	+	19	49223633	FUT2	1
19:49223633:C:G	GTEx/v7	Esophagus_Mucosa	ENSG00000182264	G	3.51165e-05	0.28998	7.86393e-25	C	-	19	49223633	IZUMO1	1
19:49224389:C:T	GTEx/v7	Esophagus_Mucosa	ENSG00000105538	C	1.2066e-16	0.432868	4.00727e-19	T	-	19	49224389	RASIP1	1
19:49224389:C:T	GTEx/v7	Esophagus_Mucosa	ENSG00000176920	C	1.07705e-30	-0.496359	8.39996e-90	T	+	19	49224389	FUT2	1
19:49224389:C:T	GTEx/v7	Esophagus_Mucosa	ENSG00000182264	C	3.4353e-05	0.289739	7.86393e-25	T	-	19	49224389	IZUMO1	1
19:49224966:A:C	GTEx/v7	Esophagus_Mucosa	ENSG00000105538	C	1.2066e-16	0.432868	4.00727e-19	A	-	19	49224966	RASIP1	1
19:49224966:A:C	GTEx/v7	Esophagus_Mucosa	ENSG00000176920	C	1.07705e-30	-0.496359	8.39996e-90	A	+	19	49224966	FUT2	1
19:49224966:A:C	GTEx/v7	Esophagus_Mucosa	ENSG00000182264	C	3.4353e-05	0.289739	7.86393e-25	A	-	19	49224966	IZUMO1	1
19:49225766:A:T	GTEx/v7	Esophagus_Mucosa	ENSG00000105538	T	5.22697e-23	0.51612	4.00727e-19	A	-	19	49225766	RASIP1	1
19:49225766:A:T	GTEx/v7	Esophagus_Mucosa	ENSG00000176920	T	3.32844e-49	-0.609234	8.39996e-90	A	+	19	49225766	FUT2	1
19:49227256:C:T	GTEx/v7	Esophagus_Mucosa	ENSG00000105538	T	1.41143e-23	0.520711	4.00727e-19	C	-	19	49227256	RASIP1	1
19:49227256:C:T	GTEx/v7	Esophagus_Mucosa	ENSG00000176920	T	5.44911e-50	-0.61128	8.39996e-90	C	+	19	49227256	FUT2	1
19:49227443:C:T	GTEx/v7	Esophagus_Mucosa	ENSG00000105538	T	1.68932e-23	0.520826	4.00727e-19	C	-	19	49227443	RASIP1	1
19:49227443:C:T	GTEx/v7	Esophagus_Mucosa	ENSG00000176920	T	8.19713e-51	-0.615781	8.39996e-90	C	+	19	49227443	FUT2	1
19:49228272:C:T	GTEx/v7	Esophagus_Mucosa	ENSG00000105538	C	1.68932e-23	0.520826	4.00727e-19	T	-	19	49228272	RASIP1	1
19:49228272:C:T	GTEx/v7	Esophagus_Mucosa	ENSG00000176920	C	8.19713e-51	-0.615781	8.39996e-90	T	+	19	49228272	FUT2	1
19:49229323:A:G	GTEx/v7	Esophagus_Mucosa	ENSG00000105538	A	3.20864e-22	0.50404	4.00727e-19	G	-	19	49229323	RASIP1	1
19:49229323:A:G	GTEx/v7	Esophagus_Mucosa	ENSG00000142233	A	2.17456e-06	0.234379	0.00707258	G	-	19	49229323	NTN5	1
19:49229323:A:G	GTEx/v7	Esophagus_Mucosa	ENSG00000176920	A	4.31493e-50	-0.608234	8.39996e-90	G	+	19	49229323	FUT2	1
19:49229323:A:G	GTEx/v7	Esophagus_Mucosa	ENSG00000182264	A	1.54881e-05	0.306657	7.86393e-25	G	-	19	49229323	IZUMO1	1
19:49229525:C:T	GTEx/v7	Esophagus_Mucosa	ENSG00000105538	C	1.68932e-23	0.520826	4.00727e-19	T	-	19	49229525	RASIP1	1
19:49229525:C:T	GTEx/v7	Esophagus_Mucosa	ENSG00000176920	C	8.19713e-51	-0.615781	8.39996e-90	T	+	19	49229525	FUT2	1
19:49232226:A:G	GTEx/v7	Esophagus_Mucosa	ENSG00000105538	A	5.87621e-23	0.516106	4.00727e-19	G	-	19	49232226	RASIP1	1
19:49232226:A:G	GTEx/v7	Esophagus_Mucosa	ENSG00000176920	A	1.61625e-48	-0.60684	8.39996e-90	G	+	19	49232226	FUT2	1
19:49233406:A:C	GTEx/v7	Esophagus_Mucosa	ENSG00000105538	A	1.12555e-23	-0.535919	4.00727e-19	A	-	19	49233406	RASIP1	1
19:49233406:A:C	GTEx/v7	Esophagus_Mucosa	ENSG00000176920	A	3.08908e-29	0.510387	8.39996e-90	A	+	19	49233406	FUT2	1
19:49233406:A:C	GTEx/v7	Esophagus_Mucosa	ENSG00000182264	A	2.70905e-21	-0.654533	7.86393e-25	A	-	19	49233406	IZUMO1	1
19:49234299:A:T	GTEx/v7	Esophagus_Mucosa	ENSG00000105538	T	1.36744e-24	-0.54398	4.00727e-19	T	-	19	49234299	RASIP1	1
19:49234299:A:T	GTEx/v7	Esophagus_Mucosa	ENSG00000176920	T	4.33667e-29	0.508266	8.39996e-90	T	+	19	49234299	FUT2	1
19:49234299:A:T	GTEx/v7	Esophagus_Mucosa	ENSG00000182264	T	5.16897e-23	-0.676797	7.86393e-25	T	-	19	49234299	IZUMO1	1
19:49236102:C:T	GTEx/v7	Esophagus_Mucosa	ENSG00000105538	C	2.28854e-19	0.477942	4.00727e-19	T	-	19	49236102	RASIP1	1
19:49236102:C:T	GTEx/v7	Esophagus_Mucosa	ENSG00000176920	C	9.11172e-44	-0.585846	8.39996e-90	T	+	19	49236102	FUT2	1
19:49236102:C:T	GTEx/v7	Esophagus_Mucosa	ENSG00000182264	C	1.03743e-05	0.316008	7.86393e-25	T	-	19	49236102	IZUMO1	1
19:49239026:C:T	GTEx/v7	Esophagus_Mucosa	ENSG00000105538	C	7.51959e-20	0.488699	4.00727e-19	T	-	19	49239026	RASIP1	1
19:49239026:C:T	GTEx/v7	Esophagus_Mucosa	ENSG00000176920	C	2.03115e-40	-0.574794	8.39996e-90	T	+	19	49239026	FUT2	1
19:49239200:A:G	GTEx/v7	Esophagus_Mucosa	ENSG00000105538	A	5.64025e-18	0.469571	4.00727e-19	G	-	19	49239200	RASIP1	1
19:49239200:A:G	GTEx/v7	Esophagus_Mucosa	ENSG00000176920	A	7.38801e-36	-0.552654	8.39996e-90	G	+	19	49239200	FUT2	1
19:49241006:C:G	GTEx/v7	Esophagus_Mucosa	ENSG00000105538	G	1.3654e-21	-0.511185	4.00727e-19	G	-	19	49241006	RASIP1	1
19:49241006:C:G	GTEx/v7	Esophagus_Mucosa	ENSG00000176920	G	1.34783e-26	0.487433	8.39996e-90	G	+	19	49241006	FUT2	1
19:49241006:C:G	GTEx/v7	Esophagus_Mucosa	ENSG00000182264	G	2.07019e-22	-0.666451	7.86393e-25	G	-	19	49241006	IZUMO1	1
19:49241014:A:G	GTEx/v7	Esophagus_Mucosa	ENSG00000105538	A	1.50356e-19	0.48638	4.00727e-19	G	-	19	49241014	RASIP1	1
19:49241014:A:G	GTEx/v7	Esophagus_Mucosa	ENSG00000176920	A	2.62096e-41	-0.580943	8.39996e-90	G	+	19	49241014	FUT2	1
19:49241015:C:T	GTEx/v7	Esophagus_Mucosa	ENSG00000105538	T	1.50356e-19	0.48638	4.00727e-19	C	-	19	49241015	RASIP1	1
19:49241015:C:T	GTEx/v7	Esophagus_Mucosa	ENSG00000176920	T	2.62096e-41	-0.580943	8.39996e-90	C	+	19	49241015	FUT2	1
19:49241400:C:T	GTEx/v7	Esophagus_Mucosa	ENSG00000105538	T	1.44932e-21	-0.510907	4.00727e-19	T	-	19	49241400	RASIP1	1
19:49241400:C:T	GTEx/v7	Esophagus_Mucosa	ENSG00000176920	T	1.68846e-26	0.486654	8.39996e-90	T	+	19	49241400	FUT2	1
19:49241400:C:T	GTEx/v7	Esophagus_Mucosa	ENSG00000182264	T	1.91097e-22	-0.666926	7.86393e-25	T	-	19	49241400	IZUMO1	1
19:49241976:A:G	GTEx/v7	Esophagus_Mucosa	ENSG00000105538	G	3.62786e-20	0.491258	4.00727e-19	A	-	19	49241976	RASIP1	1
19:49241976:A:G	GTEx/v7	Esophagus_Mucosa	ENSG00000176920	G	2.007e-40	-0.573567	8.39996e-90	A	+	19	49241976	FUT2	1
19:49244219:A:C	GTEx/v7	Esophagus_Mucosa	ENSG00000105538	A	7.54711e-24	-0.529378	4.00727e-19	A	-	19	49244219	RASIP1	1
19:49244219:A:C	GTEx/v7	Esophagus_Mucosa	ENSG00000176920	A	4.39929e-25	0.470253	8.39996e-90	A	+	19	49244219	FUT2	1
19:49244219:A:C	GTEx/v7	Esophagus_Mucosa	ENSG00000182264	A	1.40479e-26	-0.71179	7.86393e-25	A	-	19	49244219	IZUMO1	1
19:49244220:A:G	GTEx/v7	Esophagus_Mucosa	ENSG00000105538	A	7.54711e-24	-0.529378	4.00727e-19	A	-	19	49244220	RASIP1	1
19:49244220:A:G	GTEx/v7	Esophagus_Mucosa	ENSG00000176920	A	4.39929e-25	0.470253	8.39996e-90	A	+	19	49244220	FUT2	1
19:49244220:A:G	GTEx/v7	Esophagus_Mucosa	ENSG00000182264	A	1.40479e-26	-0.71179	7.86393e-25	A	-	19	49244220	IZUMO1	1
19:49246866:A:G	GTEx/v7	Esophagus_Mucosa	ENSG00000105538	G	1.58633e-19	-0.476187	4.00727e-19	G	-	19	49246866	RASIP1	1
19:49246866:A:G	GTEx/v7	Esophagus_Mucosa	ENSG00000176920	G	1.81059e-38	0.553845	8.39996e-90	G	+	19	49246866	FUT2	1
19:49247086:A:G	GTEx/v7	Esophagus_Mucosa	ENSG00000105538	G	4.03346e-23	-0.524092	4.00727e-19	G	-	19	49247086	RASIP1	1
19:49247086:A:G	GTEx/v7	Esophagus_Mucosa	ENSG00000176920	G	2.36594e-25	0.474329	8.39996e-90	G	+	19	49247086	FUT2	1
19:49247086:A:G	GTEx/v7	Esophagus_Mucosa	ENSG00000182264	G	1.02562e-24	-0.692105	7.86393e-25	G	-	19	49247086	IZUMO1	1
19:49247124:G:T	GTEx/v7	Esophagus_Mucosa	ENSG00000105538	G	4.69135e-23	-0.52375	4.00727e-19	G	-	19	49247124	RASIP1	1
19:49247124:G:T	GTEx/v7	Esophagus_Mucosa	ENSG00000176920	G	2.57006e-25	0.474332	8.39996e-90	G	+	19	49247124	FUT2	1
19:49247124:G:T	GTEx/v7	Esophagus_Mucosa	ENSG00000182264	G	1.03521e-24	-0.692492	7.86393e-25	G	-	19	49247124	IZUMO1	1
19:49247601:C:T	GTEx/v7	Esophagus_Mucosa	ENSG00000105538	T	4.47587e-23	-0.523603	4.00727e-19	T	-	19	49247601	RASIP1	1
19:49247601:C:T	GTEx/v7	Esophagus_Mucosa	ENSG00000176920	T	2.556e-25	0.474029	8.39996e-90	T	+	19	49247601	FUT2	1
19:49247601:C:T	GTEx/v7	Esophagus_Mucosa	ENSG00000182264	T	1.02126e-24	-0.692094	7.86393e-25	T	-	19	49247601	IZUMO1	1
19:49247693:C:T	GTEx/v7	Esophagus_Mucosa	ENSG00000105538	T	4.47587e-23	-0.523603	4.00727e-19	T	-	19	49247693	RASIP1	1
19:49247693:C:T	GTEx/v7	Esophagus_Mucosa	ENSG00000176920	T	2.556e-25	0.474029	8.39996e-90	T	+	19	49247693	FUT2	1
19:49247693:C:T	GTEx/v7	Esophagus_Mucosa	ENSG00000182264	T	1.02126e-24	-0.692094	7.86393e-25	T	-	19	49247693	IZUMO1	1
19:49247786:A:G	GTEx/v7	Esophagus_Mucosa	ENSG00000105538	A	4.47587e-23	-0.523603	4.00727e-19	A	-	19	49247786	RASIP1	1
19:49247786:A:G	GTEx/v7	Esophagus_Mucosa	ENSG00000176920	A	2.556e-25	0.474029	8.39996e-90	A	+	19	49247786	FUT2	1
19:49247786:A:G	GTEx/v7	Esophagus_Mucosa	ENSG00000182264	A	1.02126e-24	-0.692094	7.86393e-25	A	-	19	49247786	IZUMO1	1
19:49247900:A:G	GTEx/v7	Esophagus_Mucosa	ENSG00000105538	A	4.47587e-23	-0.523603	4.00727e-19	A	-	19	49247900	RASIP1	1
19:49247900:A:G	GTEx/v7	Esophagus_Mucosa	ENSG00000176920	A	2.556e-25	0.474029	8.39996e-90	A	+	19	49247900	FUT2	1
19:49247900:A:G	GTEx/v7	Esophagus_Mucosa	ENSG00000182264	A	1.02126e-24	-0.692094	7.86393e-25	A	-	19	49247900	IZUMO1	1
19:49247963:G:T	GTEx/v7	Esophagus_Mucosa	ENSG00000105538	T	4.47587e-23	-0.523603	4.00727e-19	T	-	19	49247963	RASIP1	1
19:49247963:G:T	GTEx/v7	Esophagus_Mucosa	ENSG00000176920	T	2.556e-25	0.474029	8.39996e-90	T	+	19	49247963	FUT2	1
19:49247963:G:T	GTEx/v7	Esophagus_Mucosa	ENSG00000182264	T	1.02126e-24	-0.692094	7.86393e-25	T	-	19	49247963	IZUMO1	1
19:49247998:G:GC	GTEx/v7	Esophagus_Mucosa	ENSG00000105538	GC	4.47587e-23	-0.523603	4.00727e-19	NA	NA	19	49247998	RASIP1	1
19:49247998:G:GC	GTEx/v7	Esophagus_Mucosa	ENSG00000176920	GC	2.556e-25	0.474029	8.39996e-90	NA	NA	19	49247998	FUT2	1
19:49247998:G:GC	GTEx/v7	Esophagus_Mucosa	ENSG00000182264	GC	1.02126e-24	-0.692094	7.86393e-25	NA	NA	19	49247998	IZUMO1	1
19:49247999:A:T	GTEx/v7	Esophagus_Mucosa	ENSG00000105538	A	4.47587e-23	-0.523603	4.00727e-19	NA	NA	19	49247999	RASIP1	1
19:49247999:A:T	GTEx/v7	Esophagus_Mucosa	ENSG00000176920	A	2.556e-25	0.474029	8.39996e-90	NA	NA	19	49247999	FUT2	1
19:49247999:A:T	GTEx/v7	Esophagus_Mucosa	ENSG00000182264	A	1.02126e-24	-0.692094	7.86393e-25	NA	NA	19	49247999	IZUMO1	1
19:49248022:A:C	GTEx/v7	Esophagus_Mucosa	ENSG00000105538	C	4.47587e-23	-0.523603	4.00727e-19	C	-	19	49248022	RASIP1	1
19:49248022:A:C	GTEx/v7	Esophagus_Mucosa	ENSG00000176920	C	2.556e-25	0.474029	8.39996e-90	C	+	19	49248022	FUT2	1
19:49248022:A:C	GTEx/v7	Esophagus_Mucosa	ENSG00000182264	C	1.02126e-24	-0.692094	7.86393e-25	C	-	19	49248022	IZUMO1	1
19:49248052:C:T	GTEx/v7	Esophagus_Mucosa	ENSG00000105538	T	2.26738e-20	-0.490765	4.00727e-19	NA	NA	19	49248052	RASIP1	1
19:49248052:C:T	GTEx/v7	Esophagus_Mucosa	ENSG00000176920	T	2.08914e-40	0.570212	8.39996e-90	NA	NA	19	49248052	FUT2	1
19:49248120:A:G	GTEx/v7	Esophagus_Mucosa	ENSG00000105538	G	4.47587e-23	-0.523603	4.00727e-19	G	-	19	49248120	RASIP1	1
19:49248120:A:G	GTEx/v7	Esophagus_Mucosa	ENSG00000176920	G	2.556e-25	0.474029	8.39996e-90	G	+	19	49248120	FUT2	1
19:49248120:A:G	GTEx/v7	Esophagus_Mucosa	ENSG00000182264	G	1.02126e-24	-0.692094	7.86393e-25	G	-	19	49248120	IZUMO1	1
19:49248255:A:G	GTEx/v7	Esophagus_Mucosa	ENSG00000105538	A	4.47587e-23	-0.523603	4.00727e-19	A	-	19	49248255	RASIP1	1
19:49248255:A:G	GTEx/v7	Esophagus_Mucosa	ENSG00000176920	A	2.556e-25	0.474029	8.39996e-90	A	+	19	49248255	FUT2	1
19:49248255:A:G	GTEx/v7	Esophagus_Mucosa	ENSG00000182264	A	1.02126e-24	-0.692094	7.86393e-25	A	-	19	49248255	IZUMO1	1
19:49248295:A:G	GTEx/v7	Esophagus_Mucosa	ENSG00000105538	A	4.47587e-23	-0.523603	4.00727e-19	A	-	19	49248295	RASIP1	1
19:49248295:A:G	GTEx/v7	Esophagus_Mucosa	ENSG00000176920	A	2.556e-25	0.474029	8.39996e-90	A	+	19	49248295	FUT2	1
19:49248295:A:G	GTEx/v7	Esophagus_Mucosa	ENSG00000182264	A	1.02126e-24	-0.692094	7.86393e-25	A	-	19	49248295	IZUMO1	1
19:49248331:A:G	GTEx/v7	Esophagus_Mucosa	ENSG00000105538	A	4.47587e-23	-0.523603	4.00727e-19	A	-	19	49248331	RASIP1	1
19:49248331:A:G	GTEx/v7	Esophagus_Mucosa	ENSG00000176920	A	2.556e-25	0.474029	8.39996e-90	A	+	19	49248331	FUT2	1
19:49248331:A:G	GTEx/v7	Esophagus_Mucosa	ENSG00000182264	A	1.02126e-24	-0.692094	7.86393e-25	A	-	19	49248331	IZUMO1	1
19:49248640:A:G	GTEx/v7	Esophagus_Mucosa	ENSG00000105538	G	4.47587e-23	-0.523603	4.00727e-19	G	-	19	49248640	RASIP1	1
19:49248640:A:G	GTEx/v7	Esophagus_Mucosa	ENSG00000176920	G	2.556e-25	0.474029	8.39996e-90	G	+	19	49248640	FUT2	1
19:49248640:A:G	GTEx/v7	Esophagus_Mucosa	ENSG00000182264	G	1.02126e-24	-0.692094	7.86393e-25	G	-	19	49248640	IZUMO1	1
19:49248730:A:G	GTEx/v7	Esophagus_Mucosa	ENSG00000105538	A	6.2856e-19	-0.486277	4.00727e-19	A	-	19	49248730	RASIP1	1
19:49248730:A:G	GTEx/v7	Esophagus_Mucosa	ENSG00000176920	A	3.2533e-46	0.614578	8.39996e-90	A	+	19	49248730	FUT2	1
19:49249443:A:T	GTEx/v7	Esophagus_Mucosa	ENSG00000105538	T	4.47587e-23	-0.523603	4.00727e-19	T	-	19	49249443	RASIP1	1
19:49249443:A:T	GTEx/v7	Esophagus_Mucosa	ENSG00000176920	T	2.556e-25	0.474029	8.39996e-90	T	+	19	49249443	FUT2	1
19:49249443:A:T	GTEx/v7	Esophagus_Mucosa	ENSG00000182264	T	1.02126e-24	-0.692094	7.86393e-25	T	-	19	49249443	IZUMO1	1
19:49249698:C:T	GTEx/v7	Esophagus_Mucosa	ENSG00000105538	T	4.18035e-20	-0.488104	4.00727e-19	T	-	19	49249698	RASIP1	1
19:49249698:C:T	GTEx/v7	Esophagus_Mucosa	ENSG00000176920	T	1.2902e-20	0.428941	8.39996e-90	T	+	19	49249698	FUT2	1
19:49249698:C:T	GTEx/v7	Esophagus_Mucosa	ENSG00000182264	T	1.60655e-21	-0.645664	7.86393e-25	T	-	19	49249698	IZUMO1	1
19:49249795:C:T	GTEx/v7	Esophagus_Mucosa	ENSG00000105538	T	6.84336e-24	-0.529817	4.00727e-19	T	-	19	49249795	RASIP1	1
19:49249795:C:T	GTEx/v7	Esophagus_Mucosa	ENSG00000176920	T	4.10398e-25	0.470517	8.39996e-90	T	+	19	49249795	FUT2	1
19:49249795:C:T	GTEx/v7	Esophagus_Mucosa	ENSG00000182264	T	1.41346e-26	-0.711781	7.86393e-25	T	-	19	49249795	IZUMO1	1
19:49249814:A:C	GTEx/v7	Esophagus_Mucosa	ENSG00000105538	A	6.84336e-24	-0.529817	4.00727e-19	A	-	19	49249814	RASIP1	1
19:49249814:A:C	GTEx/v7	Esophagus_Mucosa	ENSG00000176920	A	4.10398e-25	0.470517	8.39996e-90	A	+	19	49249814	FUT2	1
19:49249814:A:C	GTEx/v7	Esophagus_Mucosa	ENSG00000182264	A	1.41346e-26	-0.711781	7.86393e-25	A	-	19	49249814	IZUMO1	1
19:49249888:A:G	GTEx/v7	Esophagus_Mucosa	ENSG00000105538	A	7.54711e-24	-0.529378	4.00727e-19	A	-	19	49249888	RASIP1	1
19:49249888:A:G	GTEx/v7	Esophagus_Mucosa	ENSG00000176920	A	4.39929e-25	0.470253	8.39996e-90	A	+	19	49249888	FUT2	1
19:49249888:A:G	GTEx/v7	Esophagus_Mucosa	ENSG00000182264	A	1.40479e-26	-0.71179	7.86393e-25	A	-	19	49249888	IZUMO1	1
19:49250197:C:T	GTEx/v7	Esophagus_Mucosa	ENSG00000105538	C	3.16174e-23	-0.523887	4.00727e-19	C	-	19	49250197	RASIP1	1
19:49250197:C:T	GTEx/v7	Esophagus_Mucosa	ENSG00000176920	C	9.37538e-30	0.506989	8.39996e-90	C	+	19	49250197	FUT2	1
19:49250197:C:T	GTEx/v7	Esophagus_Mucosa	ENSG00000182264	C	5.26245e-20	-0.626921	7.86393e-25	C	-	19	49250197	IZUMO1	1
19:49250239:C:T	GTEx/v7	Esophagus_Mucosa	ENSG00000105538	T	2.12283e-19	-0.471811	4.00727e-19	T	-	19	49250239	RASIP1	1
19:49250239:C:T	GTEx/v7	Esophagus_Mucosa	ENSG00000176920	T	1.29889e-37	0.545654	8.39996e-90	T	+	19	49250239	FUT2	1
19:49250538:A:G	GTEx/v7	Esophagus_Mucosa	ENSG00000105538	G	3.16174e-23	-0.523887	4.00727e-19	G	-	19	49250538	RASIP1	1
19:49250538:A:G	GTEx/v7	Esophagus_Mucosa	ENSG00000176920	G	9.37538e-30	0.506989	8.39996e-90	G	+	19	49250538	FUT2	1
19:49250538:A:G	GTEx/v7	Esophagus_Mucosa	ENSG00000182264	G	5.26245e-20	-0.626921	7.86393e-25	G	-	19	49250538	IZUMO1	1
19:49250633:A:G	GTEx/v7	Esophagus_Mucosa	ENSG00000105538	A	4.47587e-23	-0.523603	4.00727e-19	A	-	19	49250633	RASIP1	1
19:49250633:A:G	GTEx/v7	Esophagus_Mucosa	ENSG00000176920	A	2.556e-25	0.474029	8.39996e-90	A	+	19	49250633	FUT2	1
19:49250633:A:G	GTEx/v7	Esophagus_Mucosa	ENSG00000182264	A	1.02126e-24	-0.692094	7.86393e-25	A	-	19	49250633	IZUMO1	1
19:49250657:C:G	GTEx/v7	Esophagus_Mucosa	ENSG00000105538	G	5.90064e-24	-0.529283	4.00727e-19	G	-	19	49250657	RASIP1	1
19:49250657:C:G	GTEx/v7	Esophagus_Mucosa	ENSG00000176920	G	2.1449e-31	0.5166	8.39996e-90	G	+	19	49250657	FUT2	1
19:49250657:C:G	GTEx/v7	Esophagus_Mucosa	ENSG00000182264	G	1.29744e-18	-0.603727	7.86393e-25	G	-	19	49250657	IZUMO1	1
19:49254955:C:T	GTEx/v7	Esophagus_Mucosa	ENSG00000105538	T	1.59222e-13	-0.402076	4.00727e-19	T	-	19	49254955	RASIP1	1
19:49254955:C:T	GTEx/v7	Esophagus_Mucosa	ENSG00000176920	T	1.44458e-29	0.503471	8.39996e-90	T	+	19	49254955	FUT2	1
19:49259529:A:G	GTEx/v7	Esophagus_Mucosa	ENSG00000105538	G	2.75362e-14	-0.403577	4.00727e-19	G	-	19	49259529	RASIP1	1
19:49259529:A:G	GTEx/v7	Esophagus_Mucosa	ENSG00000176920	G	1.22052e-28	0.484881	8.39996e-90	G	+	19	49259529	FUT2	1
6:25785925:C:T	GTEx/v7	Esophagus_Muscularis	ENSG00000111913	T	2.62447e-05	0.201068	9.13206e-05	C	-	6	25785925	FAM65B	1
6:25786993:C:T	GTEx/v7	Esophagus_Muscularis	ENSG00000111913	T	1.10816e-05	0.208024	9.13206e-05	C	-	6	25786993	FAM65B	1
6:25791354:C:T	GTEx/v7	Esophagus_Muscularis	ENSG00000186470	T	6.12626e-05	-0.240244	8.52896e-59	T	-	6	25791354	BTN3A2	1
6:25792292:C:T	GTEx/v7	Esophagus_Muscularis	ENSG00000186470	C	5.2872e-05	-0.24179	8.52896e-59	C	-	6	25792292	BTN3A2	1
6:25799929:G:T	GTEx/v7	Esophagus_Muscularis	ENSG00000186470	T	5.2872e-05	-0.24179	8.52896e-59	T	-	6	25799929	BTN3A2	1
6:25801971:C:T	GTEx/v7	Esophagus_Muscularis	ENSG00000186470	T	4.03357e-05	-0.245924	8.52896e-59	T	-	6	25801971	BTN3A2	1
6:25805002:A:T	GTEx/v7	Esophagus_Muscularis	ENSG00000186470	T	5.47824e-05	-0.242297	8.52896e-59	T	-	6	25805002	BTN3A2	1
6:25806576:C:T	GTEx/v7	Esophagus_Muscularis	ENSG00000186470	C	4.86575e-05	-0.2445	8.52896e-59	C	-	6	25806576	BTN3A2	1
6:25809524:C:T	GTEx/v7	Esophagus_Muscularis	ENSG00000186470	C	3.88662e-05	-0.249641	8.52896e-59	C	-	6	25809524	BTN3A2	1
6:25810797:C:G	GTEx/v7	Esophagus_Muscularis	ENSG00000186470	C	4.64545e-05	-0.244147	8.52896e-59	C	-	6	25810797	BTN3A2	1
6:25811034:C:T	GTEx/v7	Esophagus_Muscularis	ENSG00000186470	T	5.2872e-05	-0.24179	8.52896e-59	T	-	6	25811034	BTN3A2	1
6:25811404:C:T	GTEx/v7	Esophagus_Muscularis	ENSG00000186470	T	6.18195e-05	-0.240639	8.52896e-59	T	-	6	25811404	BTN3A2	1
6:25812459:A:G	GTEx/v7	Esophagus_Muscularis	ENSG00000186470	A	5.2872e-05	-0.24179	8.52896e-59	A	-	6	25812459	BTN3A2	1
6:25814532:G:T	GTEx/v7	Esophagus_Muscularis	ENSG00000186470	T	6.14322e-05	-0.239871	8.52896e-59	T	-	6	25814532	BTN3A2	1
6:25814939:C:T	GTEx/v7	Esophagus_Muscularis	ENSG00000186470	C	5.2872e-05	-0.24179	8.52896e-59	C	-	6	25814939	BTN3A2	1
6:25817518:A:G	GTEx/v7	Esophagus_Muscularis	ENSG00000186470	A	5.2872e-05	-0.24179	8.52896e-59	A	-	6	25817518	BTN3A2	1
6:25818755:A:G	GTEx/v7	Esophagus_Muscularis	ENSG00000186470	A	1.79802e-06	-0.295893	8.52896e-59	A	-	6	25818755	BTN3A2	1
6:25820428:C:T	GTEx/v7	Esophagus_Muscularis	ENSG00000186470	C	5.2872e-05	-0.24179	8.52896e-59	C	-	6	25820428	BTN3A2	1
6:25820891:A:G	GTEx/v7	Esophagus_Muscularis	ENSG00000186470	A	5.21721e-05	-0.24231	8.52896e-59	NA	NA	6	25820891	BTN3A2	1
6:25824809:C:T	GTEx/v7	Esophagus_Muscularis	ENSG00000186470	T	2.31073e-05	-0.276142	8.52896e-59	T	-	6	25824809	BTN3A2	1
6:25825547:G:GGACAAAAATTGAAA	GTEx/v7	Esophagus_Muscularis	ENSG00000186470	GGACAAAAATTGAAA	1.04157e-06	-0.310937	8.52896e-59	NA	NA	6	25825547	BTN3A2	1
6:25826119:C:T	GTEx/v7	Esophagus_Muscularis	ENSG00000186470	T	1.43937e-06	-0.305982	8.52896e-59	T	-	6	25826119	BTN3A2	1
6:25826986:A:T	GTEx/v7	Esophagus_Muscularis	ENSG00000186470	A	5.5565e-06	-0.288367	8.52896e-59	A	-	6	25826986	BTN3A2	1
6:25827484:A:G	GTEx/v7	Esophagus_Muscularis	ENSG00000186470	G	3.76673e-06	-0.293673	8.52896e-59	G	-	6	25827484	BTN3A2	1
6:25829633:A:T	GTEx/v7	Esophagus_Muscularis	ENSG00000186470	T	2.35605e-05	-0.265268	8.52896e-59	T	-	6	25829633	BTN3A2	1
6:25844710:G:T	GTEx/v7	Esophagus_Muscularis	ENSG00000186470	T	1.4938e-05	-0.275137	8.52896e-59	T	-	6	25844710	BTN3A2	1
6:25845432:G:GA	GTEx/v7	Esophagus_Muscularis	ENSG00000112343	G	7.41547e-05	-0.180288	2.44847e-07	NA	NA	6	25845432	TRIM38	1
6:25847847:A:T	GTEx/v7	Esophagus_Muscularis	ENSG00000186470	T	1.41372e-05	-0.275597	8.52896e-59	T	-	6	25847847	BTN3A2	1
6:25849779:A:C	GTEx/v7	Esophagus_Muscularis	ENSG00000186470	C	9.23178e-06	-0.282194	8.52896e-59	C	-	6	25849779	BTN3A2	1
6:25851369:C:T	GTEx/v7	Esophagus_Muscularis	ENSG00000186470	C	3.02545e-05	-0.270092	8.52896e-59	C	-	6	25851369	BTN3A2	1
6:25851529:A:G	GTEx/v7	Esophagus_Muscularis	ENSG00000186470	G	8.75084e-05	-0.259352	8.52896e-59	G	-	6	25851529	BTN3A2	1
6:25856881:C:T	GTEx/v7	Esophagus_Muscularis	ENSG00000186470	C	1.55251e-06	-0.311996	8.52896e-59	C	-	6	25856881	BTN3A2	1
6:25858346:C:T	GTEx/v7	Esophagus_Muscularis	ENSG00000186470	T	1.41372e-05	-0.275597	8.52896e-59	T	-	6	25858346	BTN3A2	1
6:25858427:A:AAACAC	GTEx/v7	Esophagus_Muscularis	ENSG00000186470	A	1.49566e-05	-0.276251	8.52896e-59	NA	NA	6	25858427	BTN3A2	1
6:25858704:G:T	GTEx/v7	Esophagus_Muscularis	ENSG00000186470	T	1.52797e-06	-0.311308	8.52896e-59	T	-	6	25858704	BTN3A2	1
6:25859286:G:T	GTEx/v7	Esophagus_Muscularis	ENSG00000186470	G	1.41372e-05	-0.275597	8.52896e-59	G	-	6	25859286	BTN3A2	1
6:25859433:C:T	GTEx/v7	Esophagus_Muscularis	ENSG00000186470	C	1.41372e-05	-0.275597	8.52896e-59	C	-	6	25859433	BTN3A2	1
6:25859554:C:T	GTEx/v7	Esophagus_Muscularis	ENSG00000186470	C	1.41372e-05	-0.275597	8.52896e-59	C	-	6	25859554	BTN3A2	1
6:25860529:G:GAT	GTEx/v7	Esophagus_Muscularis	ENSG00000186470	GAT	1.00385e-05	-0.280149	8.52896e-59	NA	NA	6	25860529	BTN3A2	1
6:25860688:A:G	GTEx/v7	Esophagus_Muscularis	ENSG00000186470	G	1.41372e-05	-0.275597	8.52896e-59	G	-	6	25860688	BTN3A2	1
6:25862466:C:T	GTEx/v7	Esophagus_Muscularis	ENSG00000186470	T	1.53074e-06	-0.311816	8.52896e-59	T	-	6	25862466	BTN3A2	1
6:25863481:A:G	GTEx/v7	Esophagus_Muscularis	ENSG00000186470	A	1.53074e-06	-0.311816	8.52896e-59	A	-	6	25863481	BTN3A2	1
6:25863605:C:T	GTEx/v7	Esophagus_Muscularis	ENSG00000186470	T	1.43087e-05	-0.275838	8.52896e-59	T	-	6	25863605	BTN3A2	1
6:25864362:C:T	GTEx/v7	Esophagus_Muscularis	ENSG00000186470	T	1.28024e-05	-0.277689	8.52896e-59	T	-	6	25864362	BTN3A2	1
6:25864625:A:G	GTEx/v7	Esophagus_Muscularis	ENSG00000186470	G	1.43087e-05	-0.275838	8.52896e-59	G	-	6	25864625	BTN3A2	1
6:25864856:C:CT	GTEx/v7	Esophagus_Muscularis	ENSG00000186470	CT	1.43087e-05	-0.275838	8.52896e-59	NA	NA	6	25864856	BTN3A2	1
6:25864898:A:C	GTEx/v7	Esophagus_Muscularis	ENSG00000186470	A	1.43087e-05	-0.275838	8.52896e-59	A	-	6	25864898	BTN3A2	1
6:25873883:C:T	GTEx/v7	Esophagus_Muscularis	ENSG00000186470	C	2.15025e-05	-0.275809	8.52896e-59	C	-	6	25873883	BTN3A2	1
6:25890834:C:T	GTEx/v7	Esophagus_Muscularis	ENSG00000112343	T	1.20853e-05	-0.198755	2.44847e-07	T	-	6	25890834	TRIM38	1
6:25891131:C:G	GTEx/v7	Esophagus_Muscularis	ENSG00000112343	G	7.22596e-07	-0.223991	2.44847e-07	G	-	6	25891131	TRIM38	1
6:25901711:C:T	GTEx/v7	Esophagus_Muscularis	ENSG00000112343	C	9.07638e-07	-0.210529	2.44847e-07	C	-	6	25901711	TRIM38	1
6:25901758:A:C	GTEx/v7	Esophagus_Muscularis	ENSG00000112343	A	8.82758e-08	-0.230309	2.44847e-07	A	-	6	25901758	TRIM38	1
6:25902626:C:T	GTEx/v7	Esophagus_Muscularis	ENSG00000112343	C	8.82758e-08	-0.230309	2.44847e-07	C	-	6	25902626	TRIM38	1
6:25903014:C:T	GTEx/v7	Esophagus_Muscularis	ENSG00000112343	T	2.05097e-07	-0.220938	2.44847e-07	T	-	6	25903014	TRIM38	1
6:25903235:C:T	GTEx/v7	Esophagus_Muscularis	ENSG00000112343	C	4.54617e-08	-0.231874	2.44847e-07	C	-	6	25903235	TRIM38	1
6:25904352:C:G	GTEx/v7	Esophagus_Muscularis	ENSG00000112343	G	8.82758e-08	-0.230309	2.44847e-07	G	-	6	25904352	TRIM38	1
6:25904414:C:T	GTEx/v7	Esophagus_Muscularis	ENSG00000112343	T	8.82758e-08	-0.230309	2.44847e-07	T	-	6	25904414	TRIM38	1
6:25906040:C:T	GTEx/v7	Esophagus_Muscularis	ENSG00000112343	C	6.06103e-08	-0.233179	2.44847e-07	C	-	6	25906040	TRIM38	1
6:25908975:A:G	GTEx/v7	Esophagus_Muscularis	ENSG00000112343	G	9.39821e-08	-0.230213	2.44847e-07	G	-	6	25908975	TRIM38	1
6:25909229:G:T	GTEx/v7	Esophagus_Muscularis	ENSG00000112343	G	8.37234e-08	-0.231473	2.44847e-07	G	-	6	25909229	TRIM38	1
6:25911775:C:T	GTEx/v7	Esophagus_Muscularis	ENSG00000112343	C	8.82758e-08	-0.230309	2.44847e-07	C	-	6	25911775	TRIM38	1
6:25912342:A:G	GTEx/v7	Esophagus_Muscularis	ENSG00000112343	G	9.17333e-07	-0.210455	2.44847e-07	G	-	6	25912342	TRIM38	1
6:25912816:C:T	GTEx/v7	Esophagus_Muscularis	ENSG00000112343	T	7.08991e-08	-0.23244	2.44847e-07	T	-	6	25912816	TRIM38	1
6:25913098:C:T	GTEx/v7	Esophagus_Muscularis	ENSG00000112343	T	9.91606e-08	-0.22938	2.44847e-07	T	-	6	25913098	TRIM38	1
6:25914077:C:T	GTEx/v7	Esophagus_Muscularis	ENSG00000112343	T	7.26489e-08	-0.238452	2.44847e-07	T	-	6	25914077	TRIM38	1
6:25914263:A:C	GTEx/v7	Esophagus_Muscularis	ENSG00000112343	A	8.82758e-08	-0.230309	2.44847e-07	A	-	6	25914263	TRIM38	1
6:25914572:C:T	GTEx/v7	Esophagus_Muscularis	ENSG00000112343	T	9.14539e-07	-0.210465	2.44847e-07	T	-	6	25914572	TRIM38	1
6:25914801:A:G	GTEx/v7	Esophagus_Muscularis	ENSG00000112343	A	8.82758e-08	-0.230309	2.44847e-07	A	-	6	25914801	TRIM38	1
6:25914901:A:G	GTEx/v7	Esophagus_Muscularis	ENSG00000112343	A	8.82758e-08	-0.230309	2.44847e-07	A	-	6	25914901	TRIM38	1
6:25915134:C:T	GTEx/v7	Esophagus_Muscularis	ENSG00000112343	T	9.43017e-08	-0.23051	2.44847e-07	T	-	6	25915134	TRIM38	1
6:25915147:G:T	GTEx/v7	Esophagus_Muscularis	ENSG00000112343	T	1.53012e-06	-0.20867	2.44847e-07	T	-	6	25915147	TRIM38	1
6:25916979:C:T	GTEx/v7	Esophagus_Muscularis	ENSG00000112343	T	8.82758e-08	-0.230309	2.44847e-07	T	-	6	25916979	TRIM38	1
6:25918510:G:T	GTEx/v7	Esophagus_Muscularis	ENSG00000112343	T	8.82758e-08	-0.230309	2.44847e-07	T	-	6	25918510	TRIM38	1
6:25918688:A:G	GTEx/v7	Esophagus_Muscularis	ENSG00000112343	A	8.82758e-08	-0.230309	2.44847e-07	A	-	6	25918688	TRIM38	1
6:25919480:C:T	GTEx/v7	Esophagus_Muscularis	ENSG00000112343	C	4.68398e-08	-0.231686	2.44847e-07	C	-	6	25919480	TRIM38	1
6:25919549:A:C	GTEx/v7	Esophagus_Muscularis	ENSG00000112343	C	7.89209e-08	-0.231282	2.44847e-07	C	-	6	25919549	TRIM38	1
6:25920265:C:T	GTEx/v7	Esophagus_Muscularis	ENSG00000112343	C	3.86037e-08	-0.233808	2.44847e-07	C	-	6	25920265	TRIM38	1
6:25921761:A:G	GTEx/v7	Esophagus_Muscularis	ENSG00000112343	G	8.82758e-08	-0.230309	2.44847e-07	G	-	6	25921761	TRIM38	1
6:25921816:T:TAGA	GTEx/v7	Esophagus_Muscularis	ENSG00000112343	T	1.20768e-07	-0.228165	2.44847e-07	NA	NA	6	25921816	TRIM38	1
6:25922311:A:G	GTEx/v7	Esophagus_Muscularis	ENSG00000112343	G	7.49277e-07	-0.222817	2.44847e-07	G	-	6	25922311	TRIM38	1
6:25923315:C:T	GTEx/v7	Esophagus_Muscularis	ENSG00000112343	T	7.49569e-06	-0.199629	2.44847e-07	T	-	6	25923315	TRIM38	1
6:25924158:C:T	GTEx/v7	Esophagus_Muscularis	ENSG00000112343	C	8.82758e-08	-0.230309	2.44847e-07	C	-	6	25924158	TRIM38	1
6:25924513:C:G	GTEx/v7	Esophagus_Muscularis	ENSG00000112343	C	7.3883e-08	-0.231666	2.44847e-07	C	-	6	25924513	TRIM38	1
6:25924655:C:T	GTEx/v7	Esophagus_Muscularis	ENSG00000112343	T	8.82758e-08	-0.230309	2.44847e-07	T	-	6	25924655	TRIM38	1
6:25925823:A:G	GTEx/v7	Esophagus_Muscularis	ENSG00000112343	G	8.12235e-08	-0.230804	2.44847e-07	G	-	6	25925823	TRIM38	1
6:25929173:A:C	GTEx/v7	Esophagus_Muscularis	ENSG00000112343	C	9.13627e-08	-0.230205	2.44847e-07	C	-	6	25929173	TRIM38	1
6:25929689:A:T	GTEx/v7	Esophagus_Muscularis	ENSG00000112343	A	1.19781e-07	-0.228078	2.44847e-07	A	-	6	25929689	TRIM38	1
6:25930116:A:G	GTEx/v7	Esophagus_Muscularis	ENSG00000112343	A	8.82758e-08	-0.230309	2.44847e-07	A	-	6	25930116	TRIM38	1
6:25933538:A:T	GTEx/v7	Esophagus_Muscularis	ENSG00000112343	T	2.83073e-11	-0.302068	2.44847e-07	T	-	6	25933538	TRIM38	1
6:25933712:C:T	GTEx/v7	Esophagus_Muscularis	ENSG00000112343	C	1.48345e-07	-0.222813	2.44847e-07	C	-	6	25933712	TRIM38	1
6:25933898:A:T	GTEx/v7	Esophagus_Muscularis	ENSG00000112343	A	1.69577e-06	-0.202503	2.44847e-07	A	-	6	25933898	TRIM38	1
6:25934524:A:G	GTEx/v7	Esophagus_Muscularis	ENSG00000112343	A	3.49289e-11	-0.285485	2.44847e-07	A	-	6	25934524	TRIM38	1
6:25935427:A:C	GTEx/v7	Esophagus_Muscularis	ENSG00000112343	C	4.89994e-08	-0.234434	2.44847e-07	C	-	6	25935427	TRIM38	1
6:25935765:C:T	GTEx/v7	Esophagus_Muscularis	ENSG00000112343	C	6.10078e-08	-0.232828	2.44847e-07	C	-	6	25935765	TRIM38	1
6:25936056:A:G	GTEx/v7	Esophagus_Muscularis	ENSG00000112343	A	4.5774e-08	-0.234896	2.44847e-07	A	-	6	25936056	TRIM38	1
6:25936402:G:T	GTEx/v7	Esophagus_Muscularis	ENSG00000112343	T	1.27268e-07	-0.227033	2.44847e-07	T	-	6	25936402	TRIM38	1
6:25936787:C:T	GTEx/v7	Esophagus_Muscularis	ENSG00000112343	T	3.49289e-11	-0.285485	2.44847e-07	T	-	6	25936787	TRIM38	1
6:25936944:A:G	GTEx/v7	Esophagus_Muscularis	ENSG00000112343	A	1.61354e-07	-0.224171	2.44847e-07	A	-	6	25936944	TRIM38	1
6:25937033:A:G	GTEx/v7	Esophagus_Muscularis	ENSG00000112343	A	1.61354e-07	-0.224171	2.44847e-07	A	-	6	25937033	TRIM38	1
6:25938252:C:T	GTEx/v7	Esophagus_Muscularis	ENSG00000112343	T	9.43183e-08	-0.229249	2.44847e-07	T	-	6	25938252	TRIM38	1
6:25938764:A:T	GTEx/v7	Esophagus_Muscularis	ENSG00000112343	A	1.51149e-07	-0.221876	2.44847e-07	A	-	6	25938764	TRIM38	1
6:25939567:G:T	GTEx/v7	Esophagus_Muscularis	ENSG00000112343	G	7.55631e-08	-0.229459	2.44847e-07	G	-	6	25939567	TRIM38	1
6:25939723:C:T	GTEx/v7	Esophagus_Muscularis	ENSG00000112343	T	7.55631e-08	-0.229459	2.44847e-07	T	-	6	25939723	TRIM38	1
6:25939952:C:CT	GTEx/v7	Esophagus_Muscularis	ENSG00000112343	C	7.55631e-08	-0.229459	2.44847e-07	NA	NA	6	25939952	TRIM38	1
6:25940393:C:G	GTEx/v7	Esophagus_Muscularis	ENSG00000112343	C	3.66968e-11	-0.302981	2.44847e-07	C	-	6	25940393	TRIM38	1
6:25940719:C:G	GTEx/v7	Esophagus_Muscularis	ENSG00000112343	C	7.1857e-08	-0.228494	2.44847e-07	C	-	6	25940719	TRIM38	1
6:25940958:A:G	GTEx/v7	Esophagus_Muscularis	ENSG00000112343	A	7.55631e-08	-0.229459	2.44847e-07	A	-	6	25940958	TRIM38	1
6:25941438:C:CATCT	GTEx/v7	Esophagus_Muscularis	ENSG00000112343	CATCT	2.67146e-09	-0.278088	2.44847e-07	NA	NA	6	25941438	TRIM38	1
6:25943197:A:C	GTEx/v7	Esophagus_Muscularis	ENSG00000112343	A	7.55631e-08	-0.229459	2.44847e-07	A	-	6	25943197	TRIM38	1
6:25943695:C:T	GTEx/v7	Esophagus_Muscularis	ENSG00000112343	C	3.50567e-08	-0.231817	2.44847e-07	C	-	6	25943695	TRIM38	1
6:25944103:C:T	GTEx/v7	Esophagus_Muscularis	ENSG00000112343	C	3.71302e-08	-0.23139	2.44847e-07	C	-	6	25944103	TRIM38	1
6:25944117:G:T	GTEx/v7	Esophagus_Muscularis	ENSG00000112343	G	3.71302e-08	-0.23139	2.44847e-07	G	-	6	25944117	TRIM38	1
6:25945211:A:G	GTEx/v7	Esophagus_Muscularis	ENSG00000112343	G	3.43886e-08	-0.232757	2.44847e-07	G	-	6	25945211	TRIM38	1
6:25945815:A:G	GTEx/v7	Esophagus_Muscularis	ENSG00000112343	A	2.33304e-08	-0.235601	2.44847e-07	A	-	6	25945815	TRIM38	1
6:25945819:C:T	GTEx/v7	Esophagus_Muscularis	ENSG00000112343	T	2.33304e-08	-0.235601	2.44847e-07	T	-	6	25945819	TRIM38	1
6:25947197:C:T	GTEx/v7	Esophagus_Muscularis	ENSG00000112343	C	2.0567e-10	-0.289843	2.44847e-07	C	-	6	25947197	TRIM38	1
6:25947236:C:T	GTEx/v7	Esophagus_Muscularis	ENSG00000112343	C	6.22139e-08	-0.230522	2.44847e-07	C	-	6	25947236	TRIM38	1
6:25947706:A:T	GTEx/v7	Esophagus_Muscularis	ENSG00000112343	T	6.34844e-08	-0.230853	2.44847e-07	T	-	6	25947706	TRIM38	1
6:25947766:G:GC	GTEx/v7	Esophagus_Muscularis	ENSG00000112343	G	6.79629e-08	-0.230259	2.44847e-07	NA	NA	6	25947766	TRIM38	1
6:25947950:C:CAGTT	GTEx/v7	Esophagus_Muscularis	ENSG00000112343	CAGTT	2.47068e-08	-0.237832	2.44847e-07	NA	NA	6	25947950	TRIM38	1
6:25948421:A:G	GTEx/v7	Esophagus_Muscularis	ENSG00000112343	G	2.44649e-08	-0.236031	2.44847e-07	G	-	6	25948421	TRIM38	1
6:25949464:C:T	GTEx/v7	Esophagus_Muscularis	ENSG00000112343	T	2.17724e-07	-0.224494	2.44847e-07	T	-	6	25949464	TRIM38	1
6:25950397:C:T	GTEx/v7	Esophagus_Muscularis	ENSG00000112343	T	2.51677e-08	-0.235011	2.44847e-07	T	-	6	25950397	TRIM38	1
6:25950660:A:AT	GTEx/v7	Esophagus_Muscularis	ENSG00000112343	AT	1.88251e-08	-0.245533	2.44847e-07	NA	NA	6	25950660	TRIM38	1
6:25950800:A:C	GTEx/v7	Esophagus_Muscularis	ENSG00000112343	C	5.26979e-08	-0.231132	2.44847e-07	C	-	6	25950800	TRIM38	1
6:25950804:A:C	GTEx/v7	Esophagus_Muscularis	ENSG00000112343	A	7.01463e-08	-0.228501	2.44847e-07	A	-	6	25950804	TRIM38	1
6:25950834:A:T	GTEx/v7	Esophagus_Muscularis	ENSG00000112343	A	2.62528e-08	-0.234736	2.44847e-07	A	-	6	25950834	TRIM38	1
6:25952106:A:G	GTEx/v7	Esophagus_Muscularis	ENSG00000112343	A	2.33304e-08	-0.235601	2.44847e-07	A	-	6	25952106	TRIM38	1
6:25953360:A:G	GTEx/v7	Esophagus_Muscularis	ENSG00000112343	A	5.94832e-11	-0.283072	2.44847e-07	A	-	6	25953360	TRIM38	1
6:25953633:A:G	GTEx/v7	Esophagus_Muscularis	ENSG00000112343	G	2.33304e-08	-0.235601	2.44847e-07	G	-	6	25953633	TRIM38	1
6:25953684:A:G	GTEx/v7	Esophagus_Muscularis	ENSG00000112343	G	2.31292e-11	-0.28714	2.44847e-07	G	-	6	25953684	TRIM38	1
6:25954027:A:G	GTEx/v7	Esophagus_Muscularis	ENSG00000112343	G	2.33304e-08	-0.235601	2.44847e-07	G	-	6	25954027	TRIM38	1
6:25954434:C:G	GTEx/v7	Esophagus_Muscularis	ENSG00000112343	G	7.55631e-08	-0.229459	2.44847e-07	G	-	6	25954434	TRIM38	1
6:25955176:C:G	GTEx/v7	Esophagus_Muscularis	ENSG00000112343	C	1.42584e-08	-0.239693	2.44847e-07	C	-	6	25955176	TRIM38	1
6:25955197:C:G	GTEx/v7	Esophagus_Muscularis	ENSG00000112343	C	1.83211e-11	-0.288362	2.44847e-07	C	-	6	25955197	TRIM38	1
6:25956172:A:G	GTEx/v7	Esophagus_Muscularis	ENSG00000112343	G	3.38709e-10	-0.289271	2.44847e-07	G	-	6	25956172	TRIM38	1
6:25957408:A:G	GTEx/v7	Esophagus_Muscularis	ENSG00000112343	G	9.43183e-08	-0.229249	2.44847e-07	G	-	6	25957408	TRIM38	1
6:25957642:A:G	GTEx/v7	Esophagus_Muscularis	ENSG00000112343	G	2.99748e-08	-0.235091	2.44847e-07	G	-	6	25957642	TRIM38	1
6:25957773:C:T	GTEx/v7	Esophagus_Muscularis	ENSG00000112343	T	3.22445e-08	-0.234691	2.44847e-07	T	-	6	25957773	TRIM38	1
6:25957933:A:T	GTEx/v7	Esophagus_Muscularis	ENSG00000112343	A	3.74892e-08	-0.233993	2.44847e-07	A	-	6	25957933	TRIM38	1
6:25958235:A:G	GTEx/v7	Esophagus_Muscularis	ENSG00000112343	G	2.05204e-08	-0.236713	2.44847e-07	G	-	6	25958235	TRIM38	1
6:25958257:C:G	GTEx/v7	Esophagus_Muscularis	ENSG00000112343	G	2.78076e-08	-0.235562	2.44847e-07	G	-	6	25958257	TRIM38	1
6:25958621:A:G	GTEx/v7	Esophagus_Muscularis	ENSG00000112343	G	9.43183e-08	-0.229249	2.44847e-07	G	-	6	25958621	TRIM38	1
6:25959127:A:G	GTEx/v7	Esophagus_Muscularis	ENSG00000112343	G	6.24004e-08	-0.229721	2.44847e-07	G	-	6	25959127	TRIM38	1
6:25960509:A:C	GTEx/v7	Esophagus_Muscularis	ENSG00000112343	C	3.66968e-11	-0.302981	2.44847e-07	C	-	6	25960509	TRIM38	1
6:25960815:C:T	GTEx/v7	Esophagus_Muscularis	ENSG00000112343	T	2.99748e-08	-0.235091	2.44847e-07	T	-	6	25960815	TRIM38	1
6:25961029:A:G	GTEx/v7	Esophagus_Muscularis	ENSG00000112343	G	2.31292e-11	-0.28714	2.44847e-07	G	-	6	25961029	TRIM38	1
6:25965942:A:G	GTEx/v7	Esophagus_Muscularis	ENSG00000112343	G	2.16905e-10	-0.288167	2.44847e-07	NA	NA	6	25965942	TRIM38	1
6:25965950:G:GAGACCATCCT	GTEx/v7	Esophagus_Muscularis	ENSG00000112343	GAGACCATCCT	9.63467e-10	-0.282462	2.44847e-07	NA	NA	6	25965950	TRIM38	1
6:25969958:C:G	GTEx/v7	Esophagus_Muscularis	ENSG00000112343	C	2.67418e-08	-0.236321	2.44847e-07	C	-	6	25969958	TRIM38	1
6:25970109:A:T	GTEx/v7	Esophagus_Muscularis	ENSG00000112343	A	5.40799e-08	-0.231242	2.44847e-07	A	-	6	25970109	TRIM38	1
6:25975883:C:G	GTEx/v7	Esophagus_Muscularis	ENSG00000112343	C	2.38185e-09	-0.280818	2.44847e-07	C	-	6	25975883	TRIM38	1
6:25980116:A:T	GTEx/v7	Esophagus_Muscularis	ENSG00000112343	A	1.59752e-07	-0.22352	2.44847e-07	A	-	6	25980116	TRIM38	1
6:25990367:A:G	GTEx/v7	Esophagus_Muscularis	ENSG00000112343	A	8.62552e-09	-0.272606	2.44847e-07	A	-	6	25990367	TRIM38	1
6:25992022:G:GTATC	GTEx/v7	Esophagus_Muscularis	ENSG00000112343	GTATC	1.03175e-09	-0.278429	2.44847e-07	NA	NA	6	25992022	TRIM38	1
6:25992309:A:G	GTEx/v7	Esophagus_Muscularis	ENSG00000112343	G	1.8554e-09	-0.283404	2.44847e-07	G	-	6	25992309	TRIM38	1
6:25993559:A:G	GTEx/v7	Esophagus_Muscularis	ENSG00000112343	A	2.75772e-08	-0.235078	2.44847e-07	A	-	6	25993559	TRIM38	1
6:25996673:A:G	GTEx/v7	Esophagus_Muscularis	ENSG00000112343	A	4.07706e-10	-0.281313	2.44847e-07	A	-	6	25996673	TRIM38	1
6:26000393:A:C	GTEx/v7	Esophagus_Muscularis	ENSG00000112343	C	3.21465e-08	-0.233005	2.44847e-07	C	-	6	26000393	TRIM38	1
6:26000885:G:T	GTEx/v7	Esophagus_Muscularis	ENSG00000112343	G	4.23828e-10	-0.278195	2.44847e-07	G	-	6	26000885	TRIM38	1
6:26001888:A:G	GTEx/v7	Esophagus_Muscularis	ENSG00000112343	A	1.8554e-09	-0.283404	2.44847e-07	A	-	6	26001888	TRIM38	1
6:26006236:G:GT	GTEx/v7	Esophagus_Muscularis	ENSG00000112343	GT	8.39247e-10	-0.277095	2.44847e-07	NA	NA	6	26006236	TRIM38	1
6:26012875:C:T	GTEx/v7	Esophagus_Muscularis	ENSG00000112343	T	4.66718e-09	-0.279694	2.44847e-07	T	-	6	26012875	TRIM38	1
6:26014987:A:G	GTEx/v7	Esophagus_Muscularis	ENSG00000112343	G	1.1504e-09	-0.27684	2.44847e-07	G	-	6	26014987	TRIM38	1
6:26015583:C:T	GTEx/v7	Esophagus_Muscularis	ENSG00000112343	C	1.71055e-09	-0.286113	2.44847e-07	C	-	6	26015583	TRIM38	1
6:26016462:C:T	GTEx/v7	Esophagus_Muscularis	ENSG00000112343	T	6.80378e-10	-0.29442	2.44847e-07	T	-	6	26016462	TRIM38	1
6:26021813:A:T	GTEx/v7	Esophagus_Muscularis	ENSG00000112343	T	1.89131e-09	-0.289735	2.44847e-07	T	-	6	26021813	TRIM38	1
6:26024436:G:T	GTEx/v7	Esophagus_Muscularis	ENSG00000112343	T	1.78267e-09	-0.273675	2.44847e-07	T	-	6	26024436	TRIM38	1
6:26028819:G:T	GTEx/v7	Esophagus_Muscularis	ENSG00000112343	G	1.31153e-09	-0.287856	2.44847e-07	G	-	6	26028819	TRIM38	1
6:26031868:A:G	GTEx/v7	Esophagus_Muscularis	ENSG00000112343	A	3.58009e-09	-0.281551	2.44847e-07	A	-	6	26031868	TRIM38	1
6:26032847:C:G	GTEx/v7	Esophagus_Muscularis	ENSG00000112343	C	3.62581e-05	-0.191208	2.44847e-07	C	-	6	26032847	TRIM38	1
6:26033506:A:G	GTEx/v7	Esophagus_Muscularis	ENSG00000112343	A	1.31153e-09	-0.287856	2.44847e-07	A	-	6	26033506	TRIM38	1
6:26035208:A:G	GTEx/v7	Esophagus_Muscularis	ENSG00000112343	A	6.92807e-09	-0.276887	2.44847e-07	A	-	6	26035208	TRIM38	1
6:26036476:C:T	GTEx/v7	Esophagus_Muscularis	ENSG00000112343	C	1.89131e-09	-0.289735	2.44847e-07	C	-	6	26036476	TRIM38	1
6:26044369:A:G	GTEx/v7	Esophagus_Muscularis	ENSG00000112343	G	2.39481e-09	-0.270046	2.44847e-07	G	-	6	26044369	TRIM38	1
6:26045929:C:T	GTEx/v7	Esophagus_Muscularis	ENSG00000112343	C	1.13521e-09	-0.275163	2.44847e-07	C	-	6	26045929	TRIM38	1
6:26046565:A:G	GTEx/v7	Esophagus_Muscularis	ENSG00000112343	A	1.13521e-09	-0.275163	2.44847e-07	A	-	6	26046565	TRIM38	1
6:26047473:A:G	GTEx/v7	Esophagus_Muscularis	ENSG00000112343	G	5.10616e-09	-0.289916	2.44847e-07	NA	NA	6	26047473	TRIM38	1
6:26050295:C:G	GTEx/v7	Esophagus_Muscularis	ENSG00000112343	C	1.8429e-09	-0.285818	2.44847e-07	NA	NA	6	26050295	TRIM38	1
6:26050296:C:T	GTEx/v7	Esophagus_Muscularis	ENSG00000112343	C	1.31153e-09	-0.287856	2.44847e-07	C	-	6	26050296	TRIM38	1
6:26052291:C:T	GTEx/v7	Esophagus_Muscularis	ENSG00000112343	T	1.57148e-08	-0.271298	2.44847e-07	T	-	6	26052291	TRIM38	1
6:26056549:A:G	GTEx/v7	Esophagus_Muscularis	ENSG00000112343	G	2.23138e-08	-0.263793	2.44847e-07	G	-	6	26056549	TRIM38	1
6:26061769:C:G	GTEx/v7	Esophagus_Muscularis	ENSG00000112343	C	4.4582e-08	-0.257089	2.44847e-07	C	-	6	26061769	TRIM38	1
6:26065621:A:G	GTEx/v7	Esophagus_Muscularis	ENSG00000112343	G	6.82095e-10	-0.295949	2.44847e-07	G	-	6	26065621	TRIM38	1
6:26067782:C:G	GTEx/v7	Esophagus_Muscularis	ENSG00000112343	G	5.94434e-09	-0.271424	2.44847e-07	G	-	6	26067782	TRIM38	1
6:26069495:C:T	GTEx/v7	Esophagus_Muscularis	ENSG00000112343	T	1.66112e-08	-0.250301	2.44847e-07	T	-	6	26069495	TRIM38	1
6:26070672:G:T	GTEx/v7	Esophagus_Muscularis	ENSG00000112343	G	1.7988e-08	-0.249498	2.44847e-07	G	-	6	26070672	TRIM38	1
6:26072664:G:GA	GTEx/v7	Esophagus_Muscularis	ENSG00000112343	GA	4.4582e-08	-0.257089	2.44847e-07	NA	NA	6	26072664	TRIM38	1
6:26075035:C:G	GTEx/v7	Esophagus_Muscularis	ENSG00000112343	G	2.16447e-08	-0.263329	2.44847e-07	G	-	6	26075035	TRIM38	1
6:26076642:C:T	GTEx/v7	Esophagus_Muscularis	ENSG00000112343	C	4.9252e-08	-0.258121	2.44847e-07	C	-	6	26076642	TRIM38	1
6:26081724:A:G	GTEx/v7	Esophagus_Muscularis	ENSG00000112343	A	2.85237e-08	-0.254224	2.44847e-07	A	-	6	26081724	TRIM38	1
6:26085807:A:C	GTEx/v7	Esophagus_Muscularis	ENSG00000112343	C	6.51993e-10	-0.263379	2.44847e-07	C	-	6	26085807	TRIM38	1
6:26097046:C:T	GTEx/v7	Esophagus_Muscularis	ENSG00000112343	C	5.58054e-10	-0.293401	2.44847e-07	C	-	6	26097046	TRIM38	1
6:26101440:A:C	GTEx/v7	Esophagus_Muscularis	ENSG00000112343	C	1.70363e-08	-0.265729	2.44847e-07	NA	NA	6	26101440	TRIM38	1
6:26104448:A:G	GTEx/v7	Esophagus_Muscularis	ENSG00000112343	G	3.96806e-05	0.182251	2.44847e-07	A	-	6	26104448	TRIM38	1
6:26104670:A:C	GTEx/v7	Esophagus_Muscularis	ENSG00000112343	C	3.44332e-05	0.183527	2.44847e-07	A	-	6	26104670	TRIM38	1
6:26105357:C:T	GTEx/v7	Esophagus_Muscularis	ENSG00000112343	T	2.49364e-05	0.188145	2.44847e-07	C	-	6	26105357	TRIM38	1
6:26106325:C:T	GTEx/v7	Esophagus_Muscularis	ENSG00000112343	T	3.44332e-05	0.183527	2.44847e-07	C	-	6	26106325	TRIM38	1
6:26107790:G:T	GTEx/v7	Esophagus_Muscularis	ENSG00000112343	T	2.7691e-05	0.186902	2.44847e-07	G	-	6	26107790	TRIM38	1
6:26114372:A:G	GTEx/v7	Esophagus_Muscularis	ENSG00000112343	A	1.90297e-05	0.193823	2.44847e-07	G	-	6	26114372	TRIM38	1
6:26124243:A:G	GTEx/v7	Esophagus_Muscularis	ENSG00000112343	A	1.39872e-05	0.195794	2.44847e-07	G	-	6	26124243	TRIM38	1
6:26125711:A:C	GTEx/v7	Esophagus_Muscularis	ENSG00000112343	C	2.7691e-05	0.186902	2.44847e-07	A	-	6	26125711	TRIM38	1
6:26127271:A:G	GTEx/v7	Esophagus_Muscularis	ENSG00000112343	G	3.44332e-05	0.183527	2.44847e-07	A	-	6	26127271	TRIM38	1
6:26128618:A:G	GTEx/v7	Esophagus_Muscularis	ENSG00000112343	G	3.44332e-05	0.183527	2.44847e-07	A	-	6	26128618	TRIM38	1
6:26139741:C:T	GTEx/v7	Esophagus_Muscularis	ENSG00000112343	C	7.4218e-05	0.174847	2.44847e-07	T	-	6	26139741	TRIM38	1
8:30287906:A:G	GTEx/v7	Esophagus_Muscularis	ENSG00000197265	G	5.42061e-06	0.153363	2.75731e-07	A	-	8	30287906	GTF2E2	1
8:30296358:C:T	GTEx/v7	Esophagus_Muscularis	ENSG00000197265	T	9.13799e-06	0.151721	2.75731e-07	C	-	8	30296358	GTF2E2	1
8:30298077:C:G	GTEx/v7	Esophagus_Muscularis	ENSG00000197265	G	7.79364e-06	0.153264	2.75731e-07	C	-	8	30298077	GTF2E2	1
8:30298935:C:G	GTEx/v7	Esophagus_Muscularis	ENSG00000197265	G	9.13799e-06	0.151721	2.75731e-07	C	-	8	30298935	GTF2E2	1
8:30299710:G:T	GTEx/v7	Esophagus_Muscularis	ENSG00000197265	T	2.08004e-06	0.164961	2.75731e-07	G	-	8	30299710	GTF2E2	1
8:30300275:C:T	GTEx/v7	Esophagus_Muscularis	ENSG00000197265	T	6.17727e-06	0.153783	2.75731e-07	C	-	8	30300275	GTF2E2	1
8:30300766:C:T	GTEx/v7	Esophagus_Muscularis	ENSG00000197265	T	6.52851e-06	0.153748	2.75731e-07	C	-	8	30300766	GTF2E2	1
8:30300879:C:T	GTEx/v7	Esophagus_Muscularis	ENSG00000197265	C	3.37367e-05	0.138739	2.75731e-07	T	-	8	30300879	GTF2E2	1
8:30301218:C:T	GTEx/v7	Esophagus_Muscularis	ENSG00000197265	C	3.71882e-05	0.13824	2.75731e-07	T	-	8	30301218	GTF2E2	1
8:30301499:A:G	GTEx/v7	Esophagus_Muscularis	ENSG00000197265	G	2.90303e-05	0.141018	2.75731e-07	A	-	8	30301499	GTF2E2	1
8:30302547:G:T	GTEx/v7	Esophagus_Muscularis	ENSG00000197265	T	6.17963e-06	0.153842	2.75731e-07	G	-	8	30302547	GTF2E2	1
8:30302799:A:G	GTEx/v7	Esophagus_Muscularis	ENSG00000197265	A	2.64015e-05	0.14104	2.75731e-07	G	-	8	30302799	GTF2E2	1
8:30304170:A:G	GTEx/v7	Esophagus_Muscularis	ENSG00000197265	G	5.59705e-06	0.15466	2.75731e-07	A	-	8	30304170	GTF2E2	1
8:30304410:A:G	GTEx/v7	Esophagus_Muscularis	ENSG00000197265	G	3.6657e-06	0.157342	2.75731e-07	A	-	8	30304410	GTF2E2	1
8:30304498:C:T	GTEx/v7	Esophagus_Muscularis	ENSG00000197265	T	6.17727e-06	0.153783	2.75731e-07	C	-	8	30304498	GTF2E2	1
8:30304691:A:G	GTEx/v7	Esophagus_Muscularis	ENSG00000197265	A	3.69627e-05	0.138276	2.75731e-07	G	-	8	30304691	GTF2E2	1
8:30306719:C:T	GTEx/v7	Esophagus_Muscularis	ENSG00000197265	C	6.17727e-06	0.153783	2.75731e-07	T	-	8	30306719	GTF2E2	1
8:30307148:A:G	GTEx/v7	Esophagus_Muscularis	ENSG00000197265	G	7.12031e-06	0.153471	2.75731e-07	A	-	8	30307148	GTF2E2	1
8:30307443:C:G	GTEx/v7	Esophagus_Muscularis	ENSG00000197265	G	3.37367e-05	0.138739	2.75731e-07	C	-	8	30307443	GTF2E2	1
8:30307511:C:G	GTEx/v7	Esophagus_Muscularis	ENSG00000197265	G	3.37367e-05	0.138739	2.75731e-07	C	-	8	30307511	GTF2E2	1
8:30307615:G:T	GTEx/v7	Esophagus_Muscularis	ENSG00000197265	T	6.17727e-06	0.153783	2.75731e-07	G	-	8	30307615	GTF2E2	1
8:30307726:C:T	GTEx/v7	Esophagus_Muscularis	ENSG00000197265	C	3.37367e-05	0.138739	2.75731e-07	T	-	8	30307726	GTF2E2	1
8:30308206:A:G	GTEx/v7	Esophagus_Muscularis	ENSG00000197265	G	4.70438e-06	0.156501	2.75731e-07	A	-	8	30308206	GTF2E2	1
8:30308213:C:G	GTEx/v7	Esophagus_Muscularis	ENSG00000197265	C	4.55464e-06	0.157012	2.75731e-07	G	-	8	30308213	GTF2E2	1
8:30308544:A:G	GTEx/v7	Esophagus_Muscularis	ENSG00000197265	G	6.17727e-06	0.153783	2.75731e-07	A	-	8	30308544	GTF2E2	1
8:30308774:C:T	GTEx/v7	Esophagus_Muscularis	ENSG00000197265	T	6.17727e-06	0.153783	2.75731e-07	C	-	8	30308774	GTF2E2	1
8:30308886:C:G	GTEx/v7	Esophagus_Muscularis	ENSG00000197265	C	6.17727e-06	0.153783	2.75731e-07	G	-	8	30308886	GTF2E2	1
8:30309947:C:T	GTEx/v7	Esophagus_Muscularis	ENSG00000197265	C	6.17727e-06	0.153783	2.75731e-07	T	-	8	30309947	GTF2E2	1
8:30310481:C:T	GTEx/v7	Esophagus_Muscularis	ENSG00000197265	T	6.17727e-06	0.153783	2.75731e-07	C	-	8	30310481	GTF2E2	1
8:30310552:A:G	GTEx/v7	Esophagus_Muscularis	ENSG00000197265	G	3.37367e-05	-0.138739	2.75731e-07	G	-	8	30310552	GTF2E2	1
8:30311614:A:C	GTEx/v7	Esophagus_Muscularis	ENSG00000197265	A	4.39415e-05	-0.137033	2.75731e-07	A	-	8	30311614	GTF2E2	1
8:30311662:A:G	GTEx/v7	Esophagus_Muscularis	ENSG00000197265	A	6.17727e-06	0.153783	2.75731e-07	G	-	8	30311662	GTF2E2	1
8:30313681:G:T	GTEx/v7	Esophagus_Muscularis	ENSG00000197265	G	3.37367e-05	-0.138739	2.75731e-07	G	-	8	30313681	GTF2E2	1
8:30315455:C:T	GTEx/v7	Esophagus_Muscularis	ENSG00000197265	C	6.17727e-06	0.153783	2.75731e-07	T	-	8	30315455	GTF2E2	1
8:30316061:A:G	GTEx/v7	Esophagus_Muscularis	ENSG00000197265	G	1.59185e-05	-0.14319	2.75731e-07	G	-	8	30316061	GTF2E2	1
8:30318345:C:G	GTEx/v7	Esophagus_Muscularis	ENSG00000197265	C	6.09319e-06	0.154856	2.75731e-07	G	-	8	30318345	GTF2E2	1
8:30319299:A:G	GTEx/v7	Esophagus_Muscularis	ENSG00000197265	G	3.47036e-05	-0.138368	2.75731e-07	G	-	8	30319299	GTF2E2	1
8:30322256:C:T	GTEx/v7	Esophagus_Muscularis	ENSG00000197265	T	8.30906e-06	0.151351	2.75731e-07	C	-	8	30322256	GTF2E2	1
8:30323488:C:T	GTEx/v7	Esophagus_Muscularis	ENSG00000197265	C	6.47279e-06	0.153184	2.75731e-07	T	-	8	30323488	GTF2E2	1
8:30326612:A:G	GTEx/v7	Esophagus_Muscularis	ENSG00000197265	A	3.47036e-05	-0.138368	2.75731e-07	A	-	8	30326612	GTF2E2	1
8:30328010:A:G	GTEx/v7	Esophagus_Muscularis	ENSG00000197265	A	6.47279e-06	0.153184	2.75731e-07	G	-	8	30328010	GTF2E2	1
8:30331610:A:AAAC	GTEx/v7	Esophagus_Muscularis	ENSG00000197265	AAAC	2.29442e-05	0.14189	2.75731e-07	NA	NA	8	30331610	GTF2E2	1
8:30331968:A:G	GTEx/v7	Esophagus_Muscularis	ENSG00000197265	A	6.47279e-06	0.153184	2.75731e-07	G	-	8	30331968	GTF2E2	1
8:30333505:A:G	GTEx/v7	Esophagus_Muscularis	ENSG00000197265	A	4.28386e-06	0.15699	2.75731e-07	G	-	8	30333505	GTF2E2	1
8:30334511:C:T	GTEx/v7	Esophagus_Muscularis	ENSG00000197265	C	6.13526e-07	0.169948	2.75731e-07	T	-	8	30334511	GTF2E2	1
8:30340447:C:G	GTEx/v7	Esophagus_Muscularis	ENSG00000197265	G	1.9339e-05	0.140339	2.75731e-07	C	-	8	30340447	GTF2E2	1
8:30344761:A:AC	GTEx/v7	Esophagus_Muscularis	ENSG00000197265	A	1.00638e-06	0.166885	2.75731e-07	NA	NA	8	30344761	GTF2E2	1
8:30345073:G:GA	GTEx/v7	Esophagus_Muscularis	ENSG00000197265	G	6.8755e-07	0.17	2.75731e-07	NA	NA	8	30345073	GTF2E2	1
8:30348323:A:C	GTEx/v7	Esophagus_Muscularis	ENSG00000197265	C	1.00638e-06	0.166885	2.75731e-07	A	-	8	30348323	GTF2E2	1
8:30350230:A:C	GTEx/v7	Esophagus_Muscularis	ENSG00000197265	C	7.09232e-07	0.169243	2.75731e-07	A	-	8	30350230	GTF2E2	1
8:30351979:C:CAATG	GTEx/v7	Esophagus_Muscularis	ENSG00000197265	C	8.9373e-07	0.169946	2.75731e-07	NA	NA	8	30351979	GTF2E2	1
8:30360458:G:GC	GTEx/v7	Esophagus_Muscularis	ENSG00000197265	G	2.02876e-06	0.164116	2.75731e-07	NA	NA	8	30360458	GTF2E2	1
8:30360460:A:T	GTEx/v7	Esophagus_Muscularis	ENSG00000197265	A	2.02876e-06	0.164116	2.75731e-07	NA	NA	8	30360460	GTF2E2	1
8:30367601:C:T	GTEx/v7	Esophagus_Muscularis	ENSG00000197265	T	8.32944e-06	0.152787	2.75731e-07	C	-	8	30367601	GTF2E2	1
8:30368430:A:C	GTEx/v7	Esophagus_Muscularis	ENSG00000197265	A	8.32944e-06	0.152787	2.75731e-07	C	-	8	30368430	GTF2E2	1
8:30368468:G:T	GTEx/v7	Esophagus_Muscularis	ENSG00000197265	T	8.32944e-06	0.152787	2.75731e-07	G	-	8	30368468	GTF2E2	1
8:30370745:C:G	GTEx/v7	Esophagus_Muscularis	ENSG00000197265	C	2.03006e-06	0.164039	2.75731e-07	G	-	8	30370745	GTF2E2	1
8:30371632:C:G	GTEx/v7	Esophagus_Muscularis	ENSG00000197265	C	6.30223e-06	0.15473	2.75731e-07	G	-	8	30371632	GTF2E2	1
8:30371938:A:T	GTEx/v7	Esophagus_Muscularis	ENSG00000197265	A	6.9974e-06	0.155043	2.75731e-07	T	-	8	30371938	GTF2E2	1
8:30373835:A:G	GTEx/v7	Esophagus_Muscularis	ENSG00000197265	A	8.42395e-06	0.15115	2.75731e-07	G	-	8	30373835	GTF2E2	1
8:30373912:G:GA	GTEx/v7	Esophagus_Muscularis	ENSG00000197265	GA	8.42395e-06	0.15115	2.75731e-07	NA	NA	8	30373912	GTF2E2	1
8:30374385:C:T	GTEx/v7	Esophagus_Muscularis	ENSG00000197265	T	7.75789e-06	0.15364	2.75731e-07	NA	NA	8	30374385	GTF2E2	1
8:30375586:C:T	GTEx/v7	Esophagus_Muscularis	ENSG00000197265	C	6.30223e-06	0.15473	2.75731e-07	T	-	8	30375586	GTF2E2	1
8:30377258:C:T	GTEx/v7	Esophagus_Muscularis	ENSG00000197265	T	9.35887e-06	0.152505	2.75731e-07	C	-	8	30377258	GTF2E2	1
8:30377380:A:G	GTEx/v7	Esophagus_Muscularis	ENSG00000197265	A	8.78085e-06	0.152393	2.75731e-07	G	-	8	30377380	GTF2E2	1
8:30379224:C:CT	GTEx/v7	Esophagus_Muscularis	ENSG00000197265	C	2.13773e-05	0.145096	2.75731e-07	NA	NA	8	30379224	GTF2E2	1
8:30379468:C:G	GTEx/v7	Esophagus_Muscularis	ENSG00000197265	C	6.30223e-06	0.15473	2.75731e-07	G	-	8	30379468	GTF2E2	1
8:30379693:A:G	GTEx/v7	Esophagus_Muscularis	ENSG00000197265	G	6.30223e-06	0.15473	2.75731e-07	A	-	8	30379693	GTF2E2	1
8:30381338:C:G	GTEx/v7	Esophagus_Muscularis	ENSG00000197265	C	6.30223e-06	0.15473	2.75731e-07	G	-	8	30381338	GTF2E2	1
8:30381731:C:T	GTEx/v7	Esophagus_Muscularis	ENSG00000197265	T	6.30223e-06	0.15473	2.75731e-07	C	-	8	30381731	GTF2E2	1
8:30381872:A:G	GTEx/v7	Esophagus_Muscularis	ENSG00000197265	G	8.69784e-06	0.155605	2.75731e-07	A	-	8	30381872	GTF2E2	1
8:30382325:A:G	GTEx/v7	Esophagus_Muscularis	ENSG00000197265	A	7.34852e-06	0.153692	2.75731e-07	G	-	8	30382325	GTF2E2	1
8:30384436:G:T	GTEx/v7	Esophagus_Muscularis	ENSG00000197265	G	2.05015e-06	0.167216	2.75731e-07	T	-	8	30384436	GTF2E2	1
8:30385854:C:T	GTEx/v7	Esophagus_Muscularis	ENSG00000197265	T	1.76246e-06	0.165164	2.75731e-07	C	-	8	30385854	GTF2E2	1
8:30386912:A:G	GTEx/v7	Esophagus_Muscularis	ENSG00000197265	A	7.90599e-06	0.153204	2.75731e-07	G	-	8	30386912	GTF2E2	1
8:30390863:C:T	GTEx/v7	Esophagus_Muscularis	ENSG00000197265	C	1.60834e-05	0.14709	2.75731e-07	T	-	8	30390863	GTF2E2	1
8:30391137:A:G	GTEx/v7	Esophagus_Muscularis	ENSG00000197265	A	1.3879e-06	0.166643	2.75731e-07	G	-	8	30391137	GTF2E2	1
8:30392824:C:T	GTEx/v7	Esophagus_Muscularis	ENSG00000197265	T	1.3879e-06	0.166643	2.75731e-07	C	-	8	30392824	GTF2E2	1
8:30397935:A:G	GTEx/v7	Esophagus_Muscularis	ENSG00000197265	A	4.47435e-06	0.15744	2.75731e-07	G	-	8	30397935	GTF2E2	1
8:30408241:C:T	GTEx/v7	Esophagus_Muscularis	ENSG00000197265	T	1.19164e-05	0.149389	2.75731e-07	C	-	8	30408241	GTF2E2	1
8:30408681:C:T	GTEx/v7	Esophagus_Muscularis	ENSG00000197265	C	1.69132e-06	0.166149	2.75731e-07	T	-	8	30408681	GTF2E2	1
8:30408698:T:TGA	GTEx/v7	Esophagus_Muscularis	ENSG00000197265	T	1.69132e-06	0.166149	2.75731e-07	NA	NA	8	30408698	GTF2E2	1
8:30409237:C:T	GTEx/v7	Esophagus_Muscularis	ENSG00000197265	T	5.16733e-06	0.1613	2.75731e-07	C	-	8	30409237	GTF2E2	1
8:30410265:C:T	GTEx/v7	Esophagus_Muscularis	ENSG00000197265	C	3.5704e-05	0.140858	2.75731e-07	T	-	8	30410265	GTF2E2	1
8:30410795:C:T	GTEx/v7	Esophagus_Muscularis	ENSG00000197265	T	2.55183e-05	0.143499	2.75731e-07	C	-	8	30410795	GTF2E2	1
8:30417971:A:G	GTEx/v7	Esophagus_Muscularis	ENSG00000197265	G	1.77367e-06	-0.174426	2.75731e-07	G	-	8	30417971	GTF2E2	1
8:30423886:C:CAG	GTEx/v7	Esophagus_Muscularis	ENSG00000197265	CAG	1.99871e-06	-0.170836	2.75731e-07	NA	NA	8	30423886	GTF2E2	1
8:30424915:A:G	GTEx/v7	Esophagus_Muscularis	ENSG00000197265	G	1.64884e-06	-0.176252	2.75731e-07	G	-	8	30424915	GTF2E2	1
8:30425905:A:G	GTEx/v7	Esophagus_Muscularis	ENSG00000197265	G	2.1036e-06	-0.170389	2.75731e-07	G	-	8	30425905	GTF2E2	1
8:30430667:G:GA	GTEx/v7	Esophagus_Muscularis	ENSG00000197265	GA	2.15799e-06	-0.170329	2.75731e-07	NA	NA	8	30430667	GTF2E2	1
8:30430676:A:C	GTEx/v7	Esophagus_Muscularis	ENSG00000197265	A	2.26277e-06	-0.169904	2.75731e-07	NA	NA	8	30430676	GTF2E2	1
8:30434334:A:G	GTEx/v7	Esophagus_Muscularis	ENSG00000197265	A	2.26277e-06	-0.169904	2.75731e-07	A	-	8	30434334	GTF2E2	1
8:30434903:G:T	GTEx/v7	Esophagus_Muscularis	ENSG00000197265	G	2.31106e-06	-0.17361	2.75731e-07	G	-	8	30434903	GTF2E2	1
8:30435280:C:T	GTEx/v7	Esophagus_Muscularis	ENSG00000197265	C	2.31106e-06	-0.17361	2.75731e-07	C	-	8	30435280	GTF2E2	1
8:30435373:A:G	GTEx/v7	Esophagus_Muscularis	ENSG00000197265	G	2.31106e-06	-0.17361	2.75731e-07	G	-	8	30435373	GTF2E2	1
8:30438996:C:T	GTEx/v7	Esophagus_Muscularis	ENSG00000197265	C	1.92682e-06	-0.177221	2.75731e-07	C	-	8	30438996	GTF2E2	1
8:30439792:C:T	GTEx/v7	Esophagus_Muscularis	ENSG00000197265	C	2.70939e-06	-0.175331	2.75731e-07	C	-	8	30439792	GTF2E2	1
8:30440804:C:T	GTEx/v7	Esophagus_Muscularis	ENSG00000197265	T	2.11509e-06	-0.177053	2.75731e-07	T	-	8	30440804	GTF2E2	1
8:30442010:C:T	GTEx/v7	Esophagus_Muscularis	ENSG00000197265	T	6.04364e-06	-0.168894	2.75731e-07	T	-	8	30442010	GTF2E2	1
8:30443877:A:G	GTEx/v7	Esophagus_Muscularis	ENSG00000197265	A	2.11509e-06	-0.177053	2.75731e-07	A	-	8	30443877	GTF2E2	1
8:30458645:A:G	GTEx/v7	Esophagus_Muscularis	ENSG00000197265	G	2.11784e-06	-0.176987	2.75731e-07	G	-	8	30458645	GTF2E2	1
8:30463741:A:G	GTEx/v7	Esophagus_Muscularis	ENSG00000197265	G	1.92682e-06	-0.177221	2.75731e-07	G	-	8	30463741	GTF2E2	1
8:30466867:T:TA	GTEx/v7	Esophagus_Muscularis	ENSG00000197265	T	2.56153e-05	-0.161431	2.75731e-07	NA	NA	8	30466867	GTF2E2	1
8:30470106:C:T	GTEx/v7	Esophagus_Muscularis	ENSG00000197265	C	2.63982e-06	-0.175567	2.75731e-07	C	-	8	30470106	GTF2E2	1
8:30471153:A:G	GTEx/v7	Esophagus_Muscularis	ENSG00000197265	A	2.32729e-06	-0.177007	2.75731e-07	A	-	8	30471153	GTF2E2	1
8:30471443:C:T	GTEx/v7	Esophagus_Muscularis	ENSG00000197265	T	2.28849e-06	-0.176485	2.75731e-07	T	-	8	30471443	GTF2E2	1
8:30474021:G:GAGA	GTEx/v7	Esophagus_Muscularis	ENSG00000197265	GAGA	1.15299e-06	-0.181386	2.75731e-07	NA	NA	8	30474021	GTF2E2	1
8:30475589:A:G	GTEx/v7	Esophagus_Muscularis	ENSG00000197265	G	2.81086e-06	-0.174589	2.75731e-07	G	-	8	30475589	GTF2E2	1
8:30475786:C:CCTGGGCAACAGA	GTEx/v7	Esophagus_Muscularis	ENSG00000197265	CCTGGGCAACAGA	4.54302e-06	-0.173402	2.75731e-07	NA	NA	8	30475786	GTF2E2	1
8:30477140:A:G	GTEx/v7	Esophagus_Muscularis	ENSG00000197265	G	1.92682e-06	-0.177221	2.75731e-07	G	-	8	30477140	GTF2E2	1
8:30478231:C:CAGTA	GTEx/v7	Esophagus_Muscularis	ENSG00000197265	C	2.35406e-06	-0.176552	2.75731e-07	NA	NA	8	30478231	GTF2E2	1
8:30479951:A:G	GTEx/v7	Esophagus_Muscularis	ENSG00000197265	G	1.92682e-06	-0.177221	2.75731e-07	G	-	8	30479951	GTF2E2	1
8:30480591:C:T	GTEx/v7	Esophagus_Muscularis	ENSG00000197265	T	2.28849e-06	-0.176485	2.75731e-07	T	-	8	30480591	GTF2E2	1
8:30486404:C:T	GTEx/v7	Esophagus_Muscularis	ENSG00000197265	C	5.60799e-06	-0.169435	2.75731e-07	C	-	8	30486404	GTF2E2	1
8:30488157:A:G	GTEx/v7	Esophagus_Muscularis	ENSG00000197265	G	2.51279e-05	-0.154484	2.75731e-07	G	-	8	30488157	GTF2E2	1
8:30488227:A:C	GTEx/v7	Esophagus_Muscularis	ENSG00000197265	C	2.51279e-05	-0.154484	2.75731e-07	C	-	8	30488227	GTF2E2	1
8:30488370:A:C	GTEx/v7	Esophagus_Muscularis	ENSG00000197265	A	1.92682e-06	-0.177221	2.75731e-07	A	-	8	30488370	GTF2E2	1
8:30488846:A:G	GTEx/v7	Esophagus_Muscularis	ENSG00000197265	G	2.51279e-05	-0.154484	2.75731e-07	G	-	8	30488846	GTF2E2	1
8:30498859:C:T	GTEx/v7	Esophagus_Muscularis	ENSG00000197265	C	5.49229e-06	-0.169167	2.75731e-07	C	-	8	30498859	GTF2E2	1
8:30500183:A:G	GTEx/v7	Esophagus_Muscularis	ENSG00000197265	A	3.26066e-06	-0.175318	2.75731e-07	A	-	8	30500183	GTF2E2	1
8:30503194:C:T	GTEx/v7	Esophagus_Muscularis	ENSG00000197265	C	1.51354e-06	0.179579	2.75731e-07	T	-	8	30503194	GTF2E2	1
8:30503255:A:G	GTEx/v7	Esophagus_Muscularis	ENSG00000197265	A	3.64052e-06	0.173708	2.75731e-07	G	-	8	30503255	GTF2E2	1
8:30503582:A:G	GTEx/v7	Esophagus_Muscularis	ENSG00000197265	G	1.9333e-06	0.178182	2.75731e-07	A	-	8	30503582	GTF2E2	1
8:30504035:C:T	GTEx/v7	Esophagus_Muscularis	ENSG00000197265	C	2.28849e-06	0.176485	2.75731e-07	T	-	8	30504035	GTF2E2	1
8:30506402:A:G	GTEx/v7	Esophagus_Muscularis	ENSG00000197265	A	1.92682e-06	0.177221	2.75731e-07	G	-	8	30506402	GTF2E2	1
8:30507930:G:T	GTEx/v7	Esophagus_Muscularis	ENSG00000197265	T	2.09337e-06	0.176541	2.75731e-07	G	-	8	30507930	GTF2E2	1
8:30508402:A:G	GTEx/v7	Esophagus_Muscularis	ENSG00000197265	A	1.92682e-06	0.177221	2.75731e-07	G	-	8	30508402	GTF2E2	1
8:30510427:C:T	GTEx/v7	Esophagus_Muscularis	ENSG00000197265	C	2.28849e-06	0.176485	2.75731e-07	T	-	8	30510427	GTF2E2	1
8:30512943:A:ATGAATT	GTEx/v7	Esophagus_Muscularis	ENSG00000197265	A	6.88741e-06	0.167559	2.75731e-07	NA	NA	8	30512943	GTF2E2	1
8:30513391:A:G	GTEx/v7	Esophagus_Muscularis	ENSG00000197265	G	1.92682e-06	0.177221	2.75731e-07	A	-	8	30513391	GTF2E2	1
8:30517921:A:G	GTEx/v7	Esophagus_Muscularis	ENSG00000197265	A	6.76376e-06	0.169158	2.75731e-07	G	-	8	30517921	GTF2E2	1
8:30521310:A:G	GTEx/v7	Esophagus_Muscularis	ENSG00000197265	A	5.09166e-06	0.171112	2.75731e-07	G	-	8	30521310	GTF2E2	1
8:30522945:C:G	GTEx/v7	Esophagus_Muscularis	ENSG00000197265	C	1.35352e-05	0.163641	2.75731e-07	G	-	8	30522945	GTF2E2	1
10:95973747:C:T	GTEx/v7	Esophagus_Muscularis	ENSG00000173145	T	4.98065e-05	0.13402	5.70979e-12	T	+	10	95973747	NOC3L	1
10:95974208:C:T	GTEx/v7	Esophagus_Muscularis	ENSG00000173145	C	3.08109e-05	0.138444	5.70979e-12	C	+	10	95974208	NOC3L	1
10:95977011:A:G	GTEx/v7	Esophagus_Muscularis	ENSG00000173145	A	2.03821e-05	0.141984	5.70979e-12	A	+	10	95977011	NOC3L	1
10:95982015:A:G	GTEx/v7	Esophagus_Muscularis	ENSG00000173145	G	1.16895e-05	0.145734	5.70979e-12	G	+	10	95982015	NOC3L	1
10:95983310:A:G	GTEx/v7	Esophagus_Muscularis	ENSG00000173145	G	5.04343e-05	0.134843	5.70979e-12	G	+	10	95983310	NOC3L	1
10:95985995:A:G	GTEx/v7	Esophagus_Muscularis	ENSG00000173145	A	9.05628e-06	0.148527	5.70979e-12	A	+	10	95985995	NOC3L	1
10:95987313:C:T	GTEx/v7	Esophagus_Muscularis	ENSG00000173145	T	1.64365e-05	0.146549	5.70979e-12	T	+	10	95987313	NOC3L	1
10:95991458:A:G	GTEx/v7	Esophagus_Muscularis	ENSG00000173145	A	3.81407e-07	0.169808	5.70979e-12	A	+	10	95991458	NOC3L	1
10:96000282:A:G	GTEx/v7	Esophagus_Muscularis	ENSG00000173145	A	4.58226e-07	0.171436	5.70979e-12	A	+	10	96000282	NOC3L	1
10:96005466:A:T	GTEx/v7	Esophagus_Muscularis	ENSG00000173145	A	4.29533e-06	0.15824	5.70979e-12	A	+	10	96005466	NOC3L	1
10:96011865:G:T	GTEx/v7	Esophagus_Muscularis	ENSG00000173145	G	4.89145e-07	0.170871	5.70979e-12	G	+	10	96011865	NOC3L	1
10:96013705:A:G	GTEx/v7	Esophagus_Muscularis	ENSG00000173145	A	2.34732e-06	0.161326	5.70979e-12	A	+	10	96013705	NOC3L	1
10:96032168:A:G	GTEx/v7	Esophagus_Muscularis	ENSG00000173145	G	1.10533e-06	-0.167401	5.70979e-12	A	+	10	96032168	NOC3L	1
10:96044734:A:C	GTEx/v7	Esophagus_Muscularis	ENSG00000173145	A	2.12838e-06	-0.171455	5.70979e-12	C	+	10	96044734	NOC3L	1
10:96072729:A:ATGAG	GTEx/v7	Esophagus_Muscularis	ENSG00000173145	A	3.96418e-07	-0.17535	5.70979e-12	NA	NA	10	96072729	NOC3L	1
10:96143498:A:G	GTEx/v7	Esophagus_Muscularis	ENSG00000173145	A	3.21431e-08	0.257139	5.70979e-12	A	+	10	96143498	NOC3L	1
10:96145095:C:T	GTEx/v7	Esophagus_Muscularis	ENSG00000173145	T	9.63841e-09	0.270314	5.70979e-12	T	+	10	96145095	NOC3L	1
10:96149846:A:G	GTEx/v7	Esophagus_Muscularis	ENSG00000173145	A	1.75221e-08	0.25803	5.70979e-12	A	+	10	96149846	NOC3L	1
10:96173304:C:T	GTEx/v7	Esophagus_Muscularis	ENSG00000173145	T	5.83846e-09	0.264253	5.70979e-12	T	+	10	96173304	NOC3L	1
10:96184641:C:T	GTEx/v7	Esophagus_Muscularis	ENSG00000173145	T	1.75221e-08	0.25803	5.70979e-12	T	+	10	96184641	NOC3L	1
10:96201820:C:T	GTEx/v7	Esophagus_Muscularis	ENSG00000173145	T	4.19588e-08	0.273981	5.70979e-12	T	+	10	96201820	NOC3L	1
10:96236191:C:G	GTEx/v7	Esophagus_Muscularis	ENSG00000173145	C	1.69893e-08	0.25689	5.70979e-12	C	+	10	96236191	NOC3L	1
10:96243700:A:AT	GTEx/v7	Esophagus_Muscularis	ENSG00000173145	A	3.09662e-08	0.256067	5.70979e-12	NA	NA	10	96243700	NOC3L	1
10:96258547:A:G	GTEx/v7	Esophagus_Muscularis	ENSG00000173145	G	1.16906e-08	0.259897	5.70979e-12	G	+	10	96258547	NOC3L	1
10:96261549:C:T	GTEx/v7	Esophagus_Muscularis	ENSG00000173145	T	1.22664e-11	0.332028	5.70979e-12	T	+	10	96261549	NOC3L	1
10:96264077:C:T	GTEx/v7	Esophagus_Muscularis	ENSG00000173145	C	1.78873e-11	0.330668	5.70979e-12	C	+	10	96264077	NOC3L	1
10:96279462:A:G	GTEx/v7	Esophagus_Muscularis	ENSG00000173145	G	1.69893e-08	0.25689	5.70979e-12	G	+	10	96279462	NOC3L	1
10:96280248:C:T	GTEx/v7	Esophagus_Muscularis	ENSG00000173145	T	2.64717e-08	0.257226	5.70979e-12	T	+	10	96280248	NOC3L	1
10:96292988:A:T	GTEx/v7	Esophagus_Muscularis	ENSG00000173145	A	2.64088e-08	0.257589	5.70979e-12	A	+	10	96292988	NOC3L	1
10:96293504:A:G	GTEx/v7	Esophagus_Muscularis	ENSG00000173145	G	1.17053e-08	0.268052	5.70979e-12	G	+	10	96293504	NOC3L	1
10:96306509:C:T	GTEx/v7	Esophagus_Muscularis	ENSG00000173145	C	7.50275e-09	0.261967	5.70979e-12	C	+	10	96306509	NOC3L	1
10:96321923:G:T	GTEx/v7	Esophagus_Muscularis	ENSG00000173145	T	5.76745e-09	0.262851	5.70979e-12	T	+	10	96321923	NOC3L	1
10:96324946:C:T	GTEx/v7	Esophagus_Muscularis	ENSG00000173145	C	2.27138e-08	0.253147	5.70979e-12	C	+	10	96324946	NOC3L	1
10:96327496:C:G	GTEx/v7	Esophagus_Muscularis	ENSG00000173145	G	5.41885e-09	0.26778	5.70979e-12	G	+	10	96327496	NOC3L	1
10:96369266:C:T	GTEx/v7	Esophagus_Muscularis	ENSG00000173145	T	6.30523e-09	0.268861	5.70979e-12	T	+	10	96369266	NOC3L	1
10:96370853:G:T	GTEx/v7	Esophagus_Muscularis	ENSG00000173145	G	6.30523e-09	0.268861	5.70979e-12	G	+	10	96370853	NOC3L	1
10:96383524:A:G	GTEx/v7	Esophagus_Muscularis	ENSG00000138109	G	2.9177e-05	0.542902	0.00199	A	-	10	96383524	CYP2C9	1
10:96388364:G:T	GTEx/v7	Esophagus_Muscularis	ENSG00000138109	G	2.9177e-05	0.542902	0.00199	T	-	10	96388364	CYP2C9	1
10:96389784:A:G	GTEx/v7	Esophagus_Muscularis	ENSG00000138109	A	2.39973e-05	0.549078	0.00199	G	-	10	96389784	CYP2C9	1
10:96390079:A:G	GTEx/v7	Esophagus_Muscularis	ENSG00000138109	A	2.9177e-05	0.542902	0.00199	G	-	10	96390079	CYP2C9	1
10:96392063:C:T	GTEx/v7	Esophagus_Muscularis	ENSG00000138109	C	2.9177e-05	0.542902	0.00199	T	-	10	96392063	CYP2C9	1
10:96393683:A:G	GTEx/v7	Esophagus_Muscularis	ENSG00000138109	G	2.9177e-05	0.542902	0.00199	A	-	10	96393683	CYP2C9	1
10:96394254:C:T	GTEx/v7	Esophagus_Muscularis	ENSG00000138109	T	5.40679e-05	0.528941	0.00199	C	-	10	96394254	CYP2C9	1
10:96395888:G:T	GTEx/v7	Esophagus_Muscularis	ENSG00000173145	T	9.42121e-07	0.194766	5.70979e-12	T	+	10	96395888	NOC3L	1
10:96397539:G:T	GTEx/v7	Esophagus_Muscularis	ENSG00000138109	T	2.9177e-05	0.542902	0.00199	G	-	10	96397539	CYP2C9	1
10:96397876:C:T	GTEx/v7	Esophagus_Muscularis	ENSG00000138109	T	2.81084e-05	0.555199	0.00199	C	-	10	96397876	CYP2C9	1
10:96400221:C:T	GTEx/v7	Esophagus_Muscularis	ENSG00000138109	T	2.9177e-05	0.542902	0.00199	C	-	10	96400221	CYP2C9	1
10:96406092:A:G	GTEx/v7	Esophagus_Muscularis	ENSG00000138109	A	2.9177e-05	0.542902	0.00199	G	-	10	96406092	CYP2C9	1
10:96409163:A:G	GTEx/v7	Esophagus_Muscularis	ENSG00000173145	G	4.18262e-07	0.209536	5.70979e-12	G	+	10	96409163	NOC3L	1
10:96411252:G:T	GTEx/v7	Esophagus_Muscularis	ENSG00000138109	T	2.9177e-05	0.542902	0.00199	G	-	10	96411252	CYP2C9	1
10:96414633:C:T	GTEx/v7	Esophagus_Muscularis	ENSG00000138109	T	2.9177e-05	0.542902	0.00199	C	-	10	96414633	CYP2C9	1
10:96418841:A:G	GTEx/v7	Esophagus_Muscularis	ENSG00000173145	A	7.31566e-07	0.207666	5.70979e-12	A	+	10	96418841	NOC3L	1
10:96419165:A:C	GTEx/v7	Esophagus_Muscularis	ENSG00000138109	C	1.18999e-05	0.568761	0.00199	A	-	10	96419165	CYP2C9	1
10:96423125:C:T	GTEx/v7	Esophagus_Muscularis	ENSG00000173145	T	1.66653e-07	0.220776	5.70979e-12	T	+	10	96423125	NOC3L	1
10:96424148:G:T	GTEx/v7	Esophagus_Muscularis	ENSG00000138109	T	2.35255e-05	0.54487	0.00199	G	-	10	96424148	CYP2C9	1
10:96424439:A:G	GTEx/v7	Esophagus_Muscularis	ENSG00000138109	G	2.35255e-05	0.54487	0.00199	A	-	10	96424439	CYP2C9	1
10:96427354:C:T	GTEx/v7	Esophagus_Muscularis	ENSG00000138109	C	2.35255e-05	0.54487	0.00199	T	-	10	96427354	CYP2C9	1
10:96429130:A:G	GTEx/v7	Esophagus_Muscularis	ENSG00000138109	G	1.39358e-05	0.556098	0.00199	A	-	10	96429130	CYP2C9	1
10:96436439:A:G	GTEx/v7	Esophagus_Muscularis	ENSG00000138109	G	2.35255e-05	0.54487	0.00199	A	-	10	96436439	CYP2C9	1
10:96441082:C:T	GTEx/v7	Esophagus_Muscularis	ENSG00000138109	C	2.61231e-05	0.542014	0.00199	T	-	10	96441082	CYP2C9	1
10:96441927:C:G	GTEx/v7	Esophagus_Muscularis	ENSG00000138109	C	2.35255e-05	0.54487	0.00199	G	-	10	96441927	CYP2C9	1
10:96441949:A:G	GTEx/v7	Esophagus_Muscularis	ENSG00000138109	A	2.35255e-05	0.54487	0.00199	G	-	10	96441949	CYP2C9	1
10:96442917:A:T	GTEx/v7	Esophagus_Muscularis	ENSG00000173145	A	3.77055e-07	0.217114	5.70979e-12	A	+	10	96442917	NOC3L	1
10:96448380:C:G	GTEx/v7	Esophagus_Muscularis	ENSG00000173145	G	4.3261e-07	0.216312	5.70979e-12	G	+	10	96448380	NOC3L	1
10:96449450:A:C	GTEx/v7	Esophagus_Muscularis	ENSG00000138109	C	2.35255e-05	0.54487	0.00199	A	-	10	96449450	CYP2C9	1
10:96450169:G:T	GTEx/v7	Esophagus_Muscularis	ENSG00000138109	T	2.35255e-05	0.54487	0.00199	G	-	10	96450169	CYP2C9	1
10:96450899:C:T	GTEx/v7	Esophagus_Muscularis	ENSG00000173145	T	3.77055e-07	0.217114	5.70979e-12	NA	NA	10	96450899	NOC3L	1
10:96450900:A:G	GTEx/v7	Esophagus_Muscularis	ENSG00000173145	A	3.77055e-07	0.217114	5.70979e-12	NA	NA	10	96450900	NOC3L	1
10:96451060:A:C	GTEx/v7	Esophagus_Muscularis	ENSG00000138109	A	2.35255e-05	0.54487	0.00199	C	-	10	96451060	CYP2C9	1
10:96451477:A:G	GTEx/v7	Esophagus_Muscularis	ENSG00000173145	G	4.91745e-07	0.215477	5.70979e-12	NA	NA	10	96451477	NOC3L	1
10:96452024:A:C	GTEx/v7	Esophagus_Muscularis	ENSG00000138109	A	1.13997e-05	0.568694	0.00199	C	-	10	96452024	CYP2C9	1
10:96452818:C:T	GTEx/v7	Esophagus_Muscularis	ENSG00000138109	T	2.35255e-05	0.54487	0.00199	C	-	10	96452818	CYP2C9	1
10:96454156:A:G	GTEx/v7	Esophagus_Muscularis	ENSG00000173145	A	5.51888e-07	0.215087	5.70979e-12	A	+	10	96454156	NOC3L	1
10:96455800:C:T	GTEx/v7	Esophagus_Muscularis	ENSG00000138109	C	2.35255e-05	0.54487	0.00199	T	-	10	96455800	CYP2C9	1
10:96455809:G:T	GTEx/v7	Esophagus_Muscularis	ENSG00000138109	T	3.62655e-05	0.535574	0.00199	NA	NA	10	96455809	CYP2C9	1
10:96456121:A:C	GTEx/v7	Esophagus_Muscularis	ENSG00000138109	A	2.35255e-05	0.54487	0.00199	C	-	10	96456121	CYP2C9	1
10:96456161:C:G	GTEx/v7	Esophagus_Muscularis	ENSG00000173145	G	3.77055e-07	0.217114	5.70979e-12	G	+	10	96456161	NOC3L	1
10:96456685:A:G	GTEx/v7	Esophagus_Muscularis	ENSG00000138109	G	3.45217e-05	0.495849	0.00199	A	-	10	96456685	CYP2C9	1
10:96457019:G:T	GTEx/v7	Esophagus_Muscularis	ENSG00000138109	G	2.35255e-05	0.54487	0.00199	T	-	10	96457019	CYP2C9	1
10:96457208:C:T	GTEx/v7	Esophagus_Muscularis	ENSG00000138109	T	1.39358e-05	0.556098	0.00199	NA	NA	10	96457208	CYP2C9	1
10:96460278:A:G	GTEx/v7	Esophagus_Muscularis	ENSG00000138109	A	2.35255e-05	0.54487	0.00199	G	-	10	96460278	CYP2C9	1
10:96460294:A:G	GTEx/v7	Esophagus_Muscularis	ENSG00000138109	A	2.35255e-05	0.54487	0.00199	G	-	10	96460294	CYP2C9	1
10:96462251:C:G	GTEx/v7	Esophagus_Muscularis	ENSG00000138109	C	2.35255e-05	0.54487	0.00199	G	-	10	96462251	CYP2C9	1
10:96462701:A:G	GTEx/v7	Esophagus_Muscularis	ENSG00000138109	G	2.35255e-05	0.54487	0.00199	A	-	10	96462701	CYP2C9	1
10:96464730:A:G	GTEx/v7	Esophagus_Muscularis	ENSG00000138109	A	3.23284e-05	0.497175	0.00199	G	-	10	96464730	CYP2C9	1
10:96466342:A:C	GTEx/v7	Esophagus_Muscularis	ENSG00000173145	A	5.44924e-07	0.214109	5.70979e-12	A	+	10	96466342	NOC3L	1
10:96468755:C:T	GTEx/v7	Esophagus_Muscularis	ENSG00000138109	C	2.35255e-05	0.54487	0.00199	T	-	10	96468755	CYP2C9	1
10:96468808:C:T	GTEx/v7	Esophagus_Muscularis	ENSG00000173145	C	3.77055e-07	0.217114	5.70979e-12	C	+	10	96468808	NOC3L	1
10:96469632:C:T	GTEx/v7	Esophagus_Muscularis	ENSG00000173145	T	3.66409e-08	0.231301	5.70979e-12	T	+	10	96469632	NOC3L	1
10:96469669:C:T	GTEx/v7	Esophagus_Muscularis	ENSG00000173145	T	3.77055e-07	0.217114	5.70979e-12	T	+	10	96469669	NOC3L	1
10:96470954:A:C	GTEx/v7	Esophagus_Muscularis	ENSG00000173145	C	3.77055e-07	0.217114	5.70979e-12	C	+	10	96470954	NOC3L	1
10:96475154:G:T	GTEx/v7	Esophagus_Muscularis	ENSG00000173145	T	3.77055e-07	0.217114	5.70979e-12	T	+	10	96475154	NOC3L	1
10:96475624:G:T	GTEx/v7	Esophagus_Muscularis	ENSG00000138109	T	3.94693e-05	0.534005	0.00199	G	-	10	96475624	CYP2C9	1
10:96476102:C:G	GTEx/v7	Esophagus_Muscularis	ENSG00000138109	G	2.35255e-05	0.54487	0.00199	C	-	10	96476102	CYP2C9	1
10:96476401:C:G	GTEx/v7	Esophagus_Muscularis	ENSG00000173145	C	4.49394e-07	0.215987	5.70979e-12	C	+	10	96476401	NOC3L	1
10:96476786:A:G	GTEx/v7	Esophagus_Muscularis	ENSG00000138109	A	2.35255e-05	0.54487	0.00199	G	-	10	96476786	CYP2C9	1
10:96477558:A:G	GTEx/v7	Esophagus_Muscularis	ENSG00000173145	A	5.47508e-07	0.214487	5.70979e-12	A	+	10	96477558	NOC3L	1
10:96478608:A:C	GTEx/v7	Esophagus_Muscularis	ENSG00000173145	A	3.77055e-07	0.217114	5.70979e-12	A	+	10	96478608	NOC3L	1
10:96482852:A:G	GTEx/v7	Esophagus_Muscularis	ENSG00000138109	G	2.35255e-05	0.54487	0.00199	A	-	10	96482852	CYP2C9	1
10:96483008:C:G	GTEx/v7	Esophagus_Muscularis	ENSG00000138109	C	2.35255e-05	0.54487	0.00199	G	-	10	96483008	CYP2C9	1
10:96484599:A:G	GTEx/v7	Esophagus_Muscularis	ENSG00000173145	A	2.38358e-07	0.223172	5.70979e-12	A	+	10	96484599	NOC3L	1
10:96488888:A:G	GTEx/v7	Esophagus_Muscularis	ENSG00000173145	A	3.77055e-07	0.217114	5.70979e-12	A	+	10	96488888	NOC3L	1
10:96491772:A:T	GTEx/v7	Esophagus_Muscularis	ENSG00000173145	T	3.77055e-07	0.217114	5.70979e-12	T	+	10	96491772	NOC3L	1
10:96492543:A:G	GTEx/v7	Esophagus_Muscularis	ENSG00000138109	A	3.23284e-05	0.497175	0.00199	G	-	10	96492543	CYP2C9	1
10:96493332:C:T	GTEx/v7	Esophagus_Muscularis	ENSG00000138109	T	2.35255e-05	0.54487	0.00199	C	-	10	96493332	CYP2C9	1
10:96493709:A:G	GTEx/v7	Esophagus_Muscularis	ENSG00000173145	G	3.77055e-07	0.217114	5.70979e-12	G	+	10	96493709	NOC3L	1
10:96493750:A:G	GTEx/v7	Esophagus_Muscularis	ENSG00000138109	A	2.35255e-05	0.54487	0.00199	G	-	10	96493750	CYP2C9	1
10:96494912:C:T	GTEx/v7	Esophagus_Muscularis	ENSG00000138109	T	2.35255e-05	0.54487	0.00199	C	-	10	96494912	CYP2C9	1
10:96498144:A:G	GTEx/v7	Esophagus_Muscularis	ENSG00000138109	G	5.27953e-05	0.526464	0.00199	A	-	10	96498144	CYP2C9	1
10:96498813:C:T	GTEx/v7	Esophagus_Muscularis	ENSG00000138109	C	2.35255e-05	0.54487	0.00199	T	-	10	96498813	CYP2C9	1
10:96499512:A:T	GTEx/v7	Esophagus_Muscularis	ENSG00000138109	T	1.2011e-05	0.534042	0.00199	A	-	10	96499512	CYP2C9	1
10:96499555:G:T	GTEx/v7	Esophagus_Muscularis	ENSG00000138109	G	4.26145e-05	0.501745	0.00199	T	-	10	96499555	CYP2C9	1
10:96499710:A:C	GTEx/v7	Esophagus_Muscularis	ENSG00000138109	A	2.35255e-05	0.54487	0.00199	C	-	10	96499710	CYP2C9	1
10:96499813:G:T	GTEx/v7	Esophagus_Muscularis	ENSG00000138109	G	2.35255e-05	0.54487	0.00199	T	-	10	96499813	CYP2C9	1
10:96499924:C:T	GTEx/v7	Esophagus_Muscularis	ENSG00000138109	C	4.6417e-05	0.498985	0.00199	T	-	10	96499924	CYP2C9	1
10:96500010:A:T	GTEx/v7	Esophagus_Muscularis	ENSG00000138109	A	1.34697e-05	0.546795	0.00199	T	-	10	96500010	CYP2C9	1
10:96500563:C:T	GTEx/v7	Esophagus_Muscularis	ENSG00000138109	C	2.55857e-05	0.542872	0.00199	T	-	10	96500563	CYP2C9	1
10:96501004:C:T	GTEx/v7	Esophagus_Muscularis	ENSG00000138109	C	2.12189e-05	0.516518	0.00199	T	-	10	96501004	CYP2C9	1
10:96501069:A:T	GTEx/v7	Esophagus_Muscularis	ENSG00000138109	T	2.12189e-05	0.516518	0.00199	A	-	10	96501069	CYP2C9	1
10:96501175:A:T	GTEx/v7	Esophagus_Muscularis	ENSG00000138109	A	2.12189e-05	0.516518	0.00199	T	-	10	96501175	CYP2C9	1
10:96501708:A:G	GTEx/v7	Esophagus_Muscularis	ENSG00000138109	A	2.35255e-05	0.54487	0.00199	G	-	10	96501708	CYP2C9	1
10:96502658:A:G	GTEx/v7	Esophagus_Muscularis	ENSG00000138109	A	2.35255e-05	0.54487	0.00199	G	-	10	96502658	CYP2C9	1
10:96503017:C:T	GTEx/v7	Esophagus_Muscularis	ENSG00000138109	C	2.12189e-05	0.516518	0.00199	T	-	10	96503017	CYP2C9	1
10:96504395:A:G	GTEx/v7	Esophagus_Muscularis	ENSG00000138109	A	2.35255e-05	0.54487	0.00199	G	-	10	96504395	CYP2C9	1
10:96505880:C:G	GTEx/v7	Esophagus_Muscularis	ENSG00000138109	G	1.1617e-05	0.534845	0.00199	C	-	10	96505880	CYP2C9	1
10:96507575:C:T	GTEx/v7	Esophagus_Muscularis	ENSG00000138109	T	2.87653e-05	0.544406	0.00199	C	-	10	96507575	CYP2C9	1
10:96507589:A:G	GTEx/v7	Esophagus_Muscularis	ENSG00000138109	G	1.57577e-05	0.53862	0.00199	A	-	10	96507589	CYP2C9	1
10:96508011:C:T	GTEx/v7	Esophagus_Muscularis	ENSG00000138109	C	3.50189e-05	0.49583	0.00199	T	-	10	96508011	CYP2C9	1
10:96508039:A:C	GTEx/v7	Esophagus_Muscularis	ENSG00000138109	C	1.94578e-05	0.51334	0.00199	A	-	10	96508039	CYP2C9	1
10:96508789:T:TA	GTEx/v7	Esophagus_Muscularis	ENSG00000138109	T	3.48956e-05	0.496973	0.00199	NA	NA	10	96508789	CYP2C9	1
10:96509914:T:TC	GTEx/v7	Esophagus_Muscularis	ENSG00000138109	T	9.7286e-06	0.532939	0.00199	NA	NA	10	96509914	CYP2C9	1
10:96510711:C:CT	GTEx/v7	Esophagus_Muscularis	ENSG00000138109	C	1.98978e-05	0.512382	0.00199	NA	NA	10	96510711	CYP2C9	1
10:96511724:A:G	GTEx/v7	Esophagus_Muscularis	ENSG00000138109	G	3.23284e-05	0.497175	0.00199	A	-	10	96511724	CYP2C9	1
10:96512547:C:G	GTEx/v7	Esophagus_Muscularis	ENSG00000138109	G	3.23284e-05	0.497175	0.00199	C	-	10	96512547	CYP2C9	1
10:96513106:A:G	GTEx/v7	Esophagus_Muscularis	ENSG00000138109	A	3.23284e-05	0.497175	0.00199	G	-	10	96513106	CYP2C9	1
10:96514016:A:G	GTEx/v7	Esophagus_Muscularis	ENSG00000138109	G	2.35255e-05	0.54487	0.00199	A	-	10	96514016	CYP2C9	1
10:96514363:A:T	GTEx/v7	Esophagus_Muscularis	ENSG00000138109	T	1.91357e-05	0.512954	0.00199	A	-	10	96514363	CYP2C9	1
10:96514609:T:TC	GTEx/v7	Esophagus_Muscularis	ENSG00000138109	T	1.91357e-05	0.512954	0.00199	NA	NA	10	96514609	CYP2C9	1
10:96514614:A:G	GTEx/v7	Esophagus_Muscularis	ENSG00000173145	G	3.77055e-07	0.217114	5.70979e-12	G	+	10	96514614	NOC3L	1
10:96515341:A:G	GTEx/v7	Esophagus_Muscularis	ENSG00000138109	A	1.91357e-05	0.512954	0.00199	G	-	10	96515341	CYP2C9	1
10:96515342:C:T	GTEx/v7	Esophagus_Muscularis	ENSG00000138109	C	2.35255e-05	0.54487	0.00199	T	-	10	96515342	CYP2C9	1
10:96516575:C:T	GTEx/v7	Esophagus_Muscularis	ENSG00000138109	C	3.23284e-05	0.497175	0.00199	T	-	10	96516575	CYP2C9	1
10:96516699:G:T	GTEx/v7	Esophagus_Muscularis	ENSG00000138109	G	2.35255e-05	0.54487	0.00199	T	-	10	96516699	CYP2C9	1
10:96517626:A:C	GTEx/v7	Esophagus_Muscularis	ENSG00000138109	A	2.35255e-05	0.54487	0.00199	C	-	10	96517626	CYP2C9	1
10:96518705:C:T	GTEx/v7	Esophagus_Muscularis	ENSG00000138109	T	2.6299e-05	0.507581	0.00199	C	-	10	96518705	CYP2C9	1
10:96518844:A:G	GTEx/v7	Esophagus_Muscularis	ENSG00000138109	G	3.10517e-05	0.500363	0.00199	A	-	10	96518844	CYP2C9	1
10:96519061:C:T	GTEx/v7	Esophagus_Muscularis	ENSG00000173145	T	3.77055e-07	0.217114	5.70979e-12	T	+	10	96519061	NOC3L	1
10:96519132:C:T	GTEx/v7	Esophagus_Muscularis	ENSG00000138109	T	2.35255e-05	0.54487	0.00199	C	-	10	96519132	CYP2C9	1
10:96519134:G:T	GTEx/v7	Esophagus_Muscularis	ENSG00000138109	T	2.35255e-05	0.54487	0.00199	G	-	10	96519134	CYP2C9	1
10:96519244:G:T	GTEx/v7	Esophagus_Muscularis	ENSG00000138109	G	2.35255e-05	0.54487	0.00199	T	-	10	96519244	CYP2C9	1
10:96519691:A:G	GTEx/v7	Esophagus_Muscularis	ENSG00000138109	A	2.35255e-05	0.54487	0.00199	G	-	10	96519691	CYP2C9	1
10:96519743:C:T	GTEx/v7	Esophagus_Muscularis	ENSG00000138109	C	1.86194e-05	0.557352	0.00199	T	-	10	96519743	CYP2C9	1
10:96521045:C:T	GTEx/v7	Esophagus_Muscularis	ENSG00000138109	T	3.23284e-05	0.497175	0.00199	C	-	10	96521045	CYP2C9	1
10:96521574:G:T	GTEx/v7	Esophagus_Muscularis	ENSG00000138109	G	1.2011e-05	0.534042	0.00199	T	-	10	96521574	CYP2C9	1
10:96521657:C:T	GTEx/v7	Esophagus_Muscularis	ENSG00000173145	T	3.77055e-07	0.217114	5.70979e-12	T	+	10	96521657	NOC3L	1
10:96522561:C:T	GTEx/v7	Esophagus_Muscularis	ENSG00000138109	C	6.83539e-05	0.4797	0.00199	T	-	10	96522561	CYP2C9	1
10:96522989:A:T	GTEx/v7	Esophagus_Muscularis	ENSG00000173145	T	3.77055e-07	0.217114	5.70979e-12	T	+	10	96522989	NOC3L	1
10:96523402:A:G	GTEx/v7	Esophagus_Muscularis	ENSG00000138109	A	1.91357e-05	0.512954	0.00199	G	-	10	96523402	CYP2C9	1
10:96525300:C:G	GTEx/v7	Esophagus_Muscularis	ENSG00000138109	C	3.50722e-05	0.497788	0.00199	G	-	10	96525300	CYP2C9	1
10:96526109:A:G	GTEx/v7	Esophagus_Muscularis	ENSG00000173145	A	2.61065e-07	0.219928	5.70979e-12	A	+	10	96526109	NOC3L	1
10:96526531:A:C	GTEx/v7	Esophagus_Muscularis	ENSG00000138109	C	3.23284e-05	0.497175	0.00199	A	-	10	96526531	CYP2C9	1
10:96527334:A:C	GTEx/v7	Esophagus_Muscularis	ENSG00000173145	A	3.77055e-07	0.217114	5.70979e-12	A	+	10	96527334	NOC3L	1
10:96527384:C:G	GTEx/v7	Esophagus_Muscularis	ENSG00000138109	C	1.08959e-05	0.526235	0.00199	G	-	10	96527384	CYP2C9	1
10:96528430:C:T	GTEx/v7	Esophagus_Muscularis	ENSG00000138109	C	1.08959e-05	0.526235	0.00199	T	-	10	96528430	CYP2C9	1
10:96529544:C:T	GTEx/v7	Esophagus_Muscularis	ENSG00000138109	C	1.08959e-05	0.526235	0.00199	T	-	10	96529544	CYP2C9	1
10:96530260:C:T	GTEx/v7	Esophagus_Muscularis	ENSG00000138109	C	1.2011e-05	0.534042	0.00199	T	-	10	96530260	CYP2C9	1
10:96530497:A:G	GTEx/v7	Esophagus_Muscularis	ENSG00000138109	G	2.35255e-05	0.54487	0.00199	A	-	10	96530497	CYP2C9	1
10:96531260:G:T	GTEx/v7	Esophagus_Muscularis	ENSG00000138109	G	1.08959e-05	0.526235	0.00199	T	-	10	96531260	CYP2C9	1
10:96531369:G:T	GTEx/v7	Esophagus_Muscularis	ENSG00000138109	G	1.91357e-05	0.512954	0.00199	T	-	10	96531369	CYP2C9	1
10:96531598:C:T	GTEx/v7	Esophagus_Muscularis	ENSG00000138109	T	1.91357e-05	0.512954	0.00199	C	-	10	96531598	CYP2C9	1
10:96532073:C:T	GTEx/v7	Esophagus_Muscularis	ENSG00000138109	C	2.35255e-05	0.54487	0.00199	T	-	10	96532073	CYP2C9	1
10:96532688:A:G	GTEx/v7	Esophagus_Muscularis	ENSG00000173145	A	5.59658e-07	0.216522	5.70979e-12	NA	NA	10	96532688	NOC3L	1
10:96532930:A:G	GTEx/v7	Esophagus_Muscularis	ENSG00000138109	A	3.23284e-05	0.497175	0.00199	G	-	10	96532930	CYP2C9	1
10:96533173:C:T	GTEx/v7	Esophagus_Muscularis	ENSG00000138109	T	2.35255e-05	0.54487	0.00199	C	-	10	96533173	CYP2C9	1
10:96533587:C:T	GTEx/v7	Esophagus_Muscularis	ENSG00000138109	C	1.08959e-05	0.526235	0.00199	T	-	10	96533587	CYP2C9	1
10:96533767:A:G	GTEx/v7	Esophagus_Muscularis	ENSG00000138109	G	1.08959e-05	0.526235	0.00199	A	-	10	96533767	CYP2C9	1
10:96534043:A:T	GTEx/v7	Esophagus_Muscularis	ENSG00000138109	A	1.91357e-05	0.512954	0.00199	T	-	10	96534043	CYP2C9	1
10:96534234:A:G	GTEx/v7	Esophagus_Muscularis	ENSG00000138109	G	2.35255e-05	0.54487	0.00199	A	-	10	96534234	CYP2C9	1
10:96534475:G:T	GTEx/v7	Esophagus_Muscularis	ENSG00000138109	G	1.91357e-05	0.512954	0.00199	T	-	10	96534475	CYP2C9	1
10:96535628:C:T	GTEx/v7	Esophagus_Muscularis	ENSG00000138109	C	1.08959e-05	0.526235	0.00199	T	-	10	96535628	CYP2C9	1
10:96536455:A:T	GTEx/v7	Esophagus_Muscularis	ENSG00000173145	A	3.77055e-07	0.217114	5.70979e-12	A	+	10	96536455	NOC3L	1
10:96536708:C:T	GTEx/v7	Esophagus_Muscularis	ENSG00000173145	T	6.22552e-07	0.213567	5.70979e-12	T	+	10	96536708	NOC3L	1
10:96539144:A:G	GTEx/v7	Esophagus_Muscularis	ENSG00000138109	G	1.91357e-05	0.512954	0.00199	A	-	10	96539144	CYP2C9	1
10:96539980:C:CTT	GTEx/v7	Esophagus_Muscularis	ENSG00000138109	C	2.35255e-05	0.54487	0.00199	NA	NA	10	96539980	CYP2C9	1
10:96540889:A:G	GTEx/v7	Esophagus_Muscularis	ENSG00000138109	A	1.2011e-05	0.534042	0.00199	G	-	10	96540889	CYP2C9	1
10:96541373:A:G	GTEx/v7	Esophagus_Muscularis	ENSG00000138109	G	7.04151e-06	0.554122	0.00199	A	-	10	96541373	CYP2C9	1
10:96542689:A:G	GTEx/v7	Esophagus_Muscularis	ENSG00000138109	G	1.08959e-05	0.526235	0.00199	A	-	10	96542689	CYP2C9	1
10:96543753:C:G	GTEx/v7	Esophagus_Muscularis	ENSG00000138109	G	5.27953e-05	0.526464	0.00199	C	-	10	96543753	CYP2C9	1
10:96544465:A:G	GTEx/v7	Esophagus_Muscularis	ENSG00000173145	A	4.3261e-07	0.216312	5.70979e-12	A	+	10	96544465	NOC3L	1
10:96544727:C:G	GTEx/v7	Esophagus_Muscularis	ENSG00000173145	G	4.3261e-07	0.216312	5.70979e-12	G	+	10	96544727	NOC3L	1
10:96544815:C:T	GTEx/v7	Esophagus_Muscularis	ENSG00000138109	C	1.2011e-05	0.534042	0.00199	T	-	10	96544815	CYP2C9	1
10:96544980:C:T	GTEx/v7	Esophagus_Muscularis	ENSG00000138109	T	2.41075e-05	0.508817	0.00199	C	-	10	96544980	CYP2C9	1
10:96545475:C:T	GTEx/v7	Esophagus_Muscularis	ENSG00000138109	T	2.35255e-05	0.54487	0.00199	C	-	10	96545475	CYP2C9	1
10:96545632:C:T	GTEx/v7	Esophagus_Muscularis	ENSG00000138109	T	2.35255e-05	0.54487	0.00199	C	-	10	96545632	CYP2C9	1
10:96545738:C:T	GTEx/v7	Esophagus_Muscularis	ENSG00000173145	T	3.77055e-07	0.217114	5.70979e-12	T	+	10	96545738	NOC3L	1
10:96546020:A:T	GTEx/v7	Esophagus_Muscularis	ENSG00000138109	A	2.35255e-05	0.54487	0.00199	T	-	10	96546020	CYP2C9	1
10:96546246:G:T	GTEx/v7	Esophagus_Muscularis	ENSG00000138109	T	2.35255e-05	0.54487	0.00199	G	-	10	96546246	CYP2C9	1
10:96546697:A:C	GTEx/v7	Esophagus_Muscularis	ENSG00000138109	C	2.08508e-05	0.549201	0.00199	A	-	10	96546697	CYP2C9	1
10:96547356:A:T	GTEx/v7	Esophagus_Muscularis	ENSG00000138109	A	1.91357e-05	0.512954	0.00199	T	-	10	96547356	CYP2C9	1
10:96547736:A:T	GTEx/v7	Esophagus_Muscularis	ENSG00000138109	A	5.27953e-05	0.526464	0.00199	T	-	10	96547736	CYP2C9	1
10:96548490:C:T	GTEx/v7	Esophagus_Muscularis	ENSG00000138109	T	6.52531e-06	0.543918	0.00199	C	-	10	96548490	CYP2C9	1
10:96548877:G:GT	GTEx/v7	Esophagus_Muscularis	ENSG00000138109	GT	1.9934e-05	0.551593	0.00199	NA	NA	10	96548877	CYP2C9	1
10:96549486:C:T	GTEx/v7	Esophagus_Muscularis	ENSG00000138109	T	1.91357e-05	0.512954	0.00199	C	-	10	96549486	CYP2C9	1
10:96549859:A:T	GTEx/v7	Esophagus_Muscularis	ENSG00000138109	T	1.91357e-05	0.512954	0.00199	A	-	10	96549859	CYP2C9	1
10:96549881:C:CT	GTEx/v7	Esophagus_Muscularis	ENSG00000138109	C	1.2011e-05	0.534042	0.00199	NA	NA	10	96549881	CYP2C9	1
10:96550077:A:T	GTEx/v7	Esophagus_Muscularis	ENSG00000138109	T	1.2011e-05	0.534042	0.00199	A	-	10	96550077	CYP2C9	1
10:96550919:A:T	GTEx/v7	Esophagus_Muscularis	ENSG00000138109	A	2.35255e-05	0.54487	0.00199	T	-	10	96550919	CYP2C9	1
10:96551090:A:G	GTEx/v7	Esophagus_Muscularis	ENSG00000138109	G	1.08959e-05	0.526235	0.00199	A	-	10	96551090	CYP2C9	1
10:96551092:C:T	GTEx/v7	Esophagus_Muscularis	ENSG00000138109	T	9.83413e-06	0.529421	0.00199	C	-	10	96551092	CYP2C9	1
10:96551216:C:G	GTEx/v7	Esophagus_Muscularis	ENSG00000138109	C	2.35255e-05	0.54487	0.00199	G	-	10	96551216	CYP2C9	1
10:96551475:A:G	GTEx/v7	Esophagus_Muscularis	ENSG00000138109	A	2.01521e-05	0.5342	0.00199	NA	NA	10	96551475	CYP2C9	1
10:96552187:C:T	GTEx/v7	Esophagus_Muscularis	ENSG00000138109	T	2.35255e-05	0.54487	0.00199	C	-	10	96552187	CYP2C9	1
10:96552188:A:T	GTEx/v7	Esophagus_Muscularis	ENSG00000138109	A	1.08959e-05	0.526235	0.00199	T	-	10	96552188	CYP2C9	1
10:96552309:G:T	GTEx/v7	Esophagus_Muscularis	ENSG00000173145	T	3.77055e-07	0.217114	5.70979e-12	T	+	10	96552309	NOC3L	1
10:96552327:A:G	GTEx/v7	Esophagus_Muscularis	ENSG00000138109	G	9.58466e-06	0.53406	0.00199	A	-	10	96552327	CYP2C9	1
10:96553499:C:G	GTEx/v7	Esophagus_Muscularis	ENSG00000138109	C	1.08959e-05	0.526235	0.00199	G	-	10	96553499	CYP2C9	1
10:96553520:A:G	GTEx/v7	Esophagus_Muscularis	ENSG00000138109	A	1.2011e-05	0.534042	0.00199	G	-	10	96553520	CYP2C9	1
10:96553577:A:G	GTEx/v7	Esophagus_Muscularis	ENSG00000138109	G	2.35255e-05	0.54487	0.00199	A	-	10	96553577	CYP2C9	1
10:96553689:G:T	GTEx/v7	Esophagus_Muscularis	ENSG00000138109	G	1.91357e-05	0.512954	0.00199	T	-	10	96553689	CYP2C9	1
10:96553753:A:G	GTEx/v7	Esophagus_Muscularis	ENSG00000138109	A	5.52773e-05	0.511025	0.00199	G	-	10	96553753	CYP2C9	1
10:96553758:G:T	GTEx/v7	Esophagus_Muscularis	ENSG00000138109	G	1.08959e-05	0.526235	0.00199	T	-	10	96553758	CYP2C9	1
10:96553918:C:T	GTEx/v7	Esophagus_Muscularis	ENSG00000138109	T	2.35255e-05	0.54487	0.00199	C	-	10	96553918	CYP2C9	1
10:96554049:C:G	GTEx/v7	Esophagus_Muscularis	ENSG00000138109	G	1.18844e-05	0.526848	0.00199	C	-	10	96554049	CYP2C9	1
10:96554771:C:T	GTEx/v7	Esophagus_Muscularis	ENSG00000138109	C	6.55953e-05	0.517825	0.00199	T	-	10	96554771	CYP2C9	1
10:96555061:G:T	GTEx/v7	Esophagus_Muscularis	ENSG00000173145	G	4.26188e-07	0.216121	5.70979e-12	G	+	10	96555061	NOC3L	1
10:96555243:A:C	GTEx/v7	Esophagus_Muscularis	ENSG00000173145	A	3.77055e-07	0.217114	5.70979e-12	A	+	10	96555243	NOC3L	1
10:96555316:G:T	GTEx/v7	Esophagus_Muscularis	ENSG00000138109	G	6.8893e-06	0.546785	0.00199	T	-	10	96555316	CYP2C9	1
10:96555447:A:G	GTEx/v7	Esophagus_Muscularis	ENSG00000138109	G	1.08959e-05	0.526235	0.00199	A	-	10	96555447	CYP2C9	1
10:96555589:C:G	GTEx/v7	Esophagus_Muscularis	ENSG00000173145	G	9.41234e-07	0.210372	5.70979e-12	G	+	10	96555589	NOC3L	1
10:96555605:G:GT	GTEx/v7	Esophagus_Muscularis	ENSG00000138109	G	1.75821e-05	0.514998	0.00199	NA	NA	10	96555605	CYP2C9	1
10:96556316:A:G	GTEx/v7	Esophagus_Muscularis	ENSG00000138109	A	1.2011e-05	0.534042	0.00199	G	-	10	96556316	CYP2C9	1
10:96556671:A:T	GTEx/v7	Esophagus_Muscularis	ENSG00000138109	A	1.08959e-05	0.526235	0.00199	T	-	10	96556671	CYP2C9	1
10:96557212:G:T	GTEx/v7	Esophagus_Muscularis	ENSG00000138109	T	1.00776e-06	0.603518	0.00199	G	-	10	96557212	CYP2C9	1
10:96558279:C:G	GTEx/v7	Esophagus_Muscularis	ENSG00000173145	G	3.77055e-07	0.217114	5.70979e-12	G	+	10	96558279	NOC3L	1
10:96560487:C:T	GTEx/v7	Esophagus_Muscularis	ENSG00000138109	C	1.08959e-05	0.526235	0.00199	T	-	10	96560487	CYP2C9	1
10:96560618:G:T	GTEx/v7	Esophagus_Muscularis	ENSG00000138109	G	1.2011e-05	0.534042	0.00199	T	-	10	96560618	CYP2C9	1
10:96560695:A:G	GTEx/v7	Esophagus_Muscularis	ENSG00000138109	G	1.2011e-05	0.534042	0.00199	A	-	10	96560695	CYP2C9	1
10:96560911:C:T	GTEx/v7	Esophagus_Muscularis	ENSG00000138109	T	2.35255e-05	0.54487	0.00199	C	-	10	96560911	CYP2C9	1
10:96562482:C:T	GTEx/v7	Esophagus_Muscularis	ENSG00000138109	C	1.2011e-05	0.534042	0.00199	T	-	10	96562482	CYP2C9	1
10:96565151:A:C	GTEx/v7	Esophagus_Muscularis	ENSG00000138109	C	1.08959e-05	0.526235	0.00199	A	-	10	96565151	CYP2C9	1
10:96566698:A:G	GTEx/v7	Esophagus_Muscularis	ENSG00000138109	G	5.64879e-05	0.523346	0.00199	A	-	10	96566698	CYP2C9	1
10:96566779:G:T	GTEx/v7	Esophagus_Muscularis	ENSG00000138109	G	3.25885e-05	0.561584	0.00199	T	-	10	96566779	CYP2C9	1
10:96568033:T:TA	GTEx/v7	Esophagus_Muscularis	ENSG00000138109	T	8.02007e-06	0.534698	0.00199	NA	NA	10	96568033	CYP2C9	1
10:96568035:A:T	GTEx/v7	Esophagus_Muscularis	ENSG00000138109	T	9.88974e-06	-0.543736	0.00199	NA	NA	10	96568035	CYP2C9	1
10:96568926:A:G	GTEx/v7	Esophagus_Muscularis	ENSG00000173145	A	3.77055e-07	0.217114	5.70979e-12	A	+	10	96568926	NOC3L	1
10:96569453:C:G	GTEx/v7	Esophagus_Muscularis	ENSG00000173145	C	2.67769e-07	0.220281	5.70979e-12	C	+	10	96569453	NOC3L	1
10:96569827:C:T	GTEx/v7	Esophagus_Muscularis	ENSG00000138109	T	2.35255e-05	0.54487	0.00199	C	-	10	96569827	CYP2C9	1
10:96570276:C:CTT	GTEx/v7	Esophagus_Muscularis	ENSG00000138109	CTT	4.7197e-05	0.529305	0.00199	NA	NA	10	96570276	CYP2C9	1
10:96570501:A:T	GTEx/v7	Esophagus_Muscularis	ENSG00000138109	T	1.34137e-05	0.572918	0.00199	A	-	10	96570501	CYP2C9	1
10:96570509:G:T	GTEx/v7	Esophagus_Muscularis	ENSG00000138109	T	1.55625e-05	0.565301	0.00199	G	-	10	96570509	CYP2C9	1
10:96571199:A:C	GTEx/v7	Esophagus_Muscularis	ENSG00000138109	C	1.6801e-05	0.516752	0.00199	A	-	10	96571199	CYP2C9	1
10:96573396:C:G	GTEx/v7	Esophagus_Muscularis	ENSG00000138109	G	2.35255e-05	0.54487	0.00199	C	-	10	96573396	CYP2C9	1
10:96575280:A:G	GTEx/v7	Esophagus_Muscularis	ENSG00000138109	G	1.08959e-05	0.526235	0.00199	A	-	10	96575280	CYP2C9	1
10:96575849:A:AT	GTEx/v7	Esophagus_Muscularis	ENSG00000173145	A	4.83419e-07	0.218517	5.70979e-12	NA	NA	10	96575849	NOC3L	1
10:96576190:A:C	GTEx/v7	Esophagus_Muscularis	ENSG00000138109	C	2.87653e-05	0.544406	0.00199	A	-	10	96576190	CYP2C9	1
10:96578577:A:G	GTEx/v7	Esophagus_Muscularis	ENSG00000173145	G	3.62004e-07	0.235945	5.70979e-12	NA	NA	10	96578577	NOC3L	1
10:96580064:A:T	GTEx/v7	Esophagus_Muscularis	ENSG00000138109	T	2.35255e-05	0.54487	0.00199	NA	NA	10	96580064	CYP2C9	1
10:96580140:G:T	GTEx/v7	Esophagus_Muscularis	ENSG00000138109	G	2.35255e-05	0.54487	0.00199	T	-	10	96580140	CYP2C9	1
10:96582156:A:C	GTEx/v7	Esophagus_Muscularis	ENSG00000173145	C	5.25378e-07	0.215101	5.70979e-12	C	+	10	96582156	NOC3L	1
10:96582914:A:G	GTEx/v7	Esophagus_Muscularis	ENSG00000138109	A	7.35111e-05	0.498285	0.00199	G	-	10	96582914	CYP2C9	1
10:96587288:C:T	GTEx/v7	Esophagus_Muscularis	ENSG00000173145	T	4.94095e-07	0.215167	5.70979e-12	NA	NA	10	96587288	NOC3L	1
10:96587547:G:T	GTEx/v7	Esophagus_Muscularis	ENSG00000173145	G	2.67769e-07	0.220281	5.70979e-12	G	+	10	96587547	NOC3L	1
10:96588811:C:T	GTEx/v7	Esophagus_Muscularis	ENSG00000138109	T	2.35255e-05	0.54487	0.00199	NA	NA	10	96588811	CYP2C9	1
10:96589138:C:G	GTEx/v7	Esophagus_Muscularis	ENSG00000138109	G	2.35255e-05	0.54487	0.00199	NA	NA	10	96589138	CYP2C9	1
10:96590970:C:CT	GTEx/v7	Esophagus_Muscularis	ENSG00000138109	CT	6.80851e-06	0.54415	0.00199	NA	NA	10	96590970	CYP2C9	1
10:96594700:C:T	GTEx/v7	Esophagus_Muscularis	ENSG00000138109	T	2.35255e-05	0.54487	0.00199	C	-	10	96594700	CYP2C9	1
10:96596151:G:GT	GTEx/v7	Esophagus_Muscularis	ENSG00000138109	GT	1.7962e-05	0.554479	0.00199	NA	NA	10	96596151	CYP2C9	1
10:96596436:A:G	GTEx/v7	Esophagus_Muscularis	ENSG00000138109	A	1.31457e-05	0.557175	0.00199	G	-	10	96596436	CYP2C9	1
10:96596483:C:T	GTEx/v7	Esophagus_Muscularis	ENSG00000138109	T	1.08959e-05	0.526235	0.00199	NA	NA	10	96596483	CYP2C9	1
10:96596641:C:G	GTEx/v7	Esophagus_Muscularis	ENSG00000138109	G	2.35255e-05	0.54487	0.00199	C	-	10	96596641	CYP2C9	1
10:96596695:G:GC	GTEx/v7	Esophagus_Muscularis	ENSG00000138109	G	1.91357e-05	0.512954	0.00199	NA	NA	10	96596695	CYP2C9	1
10:96596750:C:G	GTEx/v7	Esophagus_Muscularis	ENSG00000138109	G	1.08959e-05	0.526235	0.00199	C	-	10	96596750	CYP2C9	1
10:96597751:A:C	GTEx/v7	Esophagus_Muscularis	ENSG00000173145	C	3.22439e-06	0.200689	5.70979e-12	C	+	10	96597751	NOC3L	1
10:96598316:C:T	GTEx/v7	Esophagus_Muscularis	ENSG00000138109	T	2.35255e-05	0.54487	0.00199	C	-	10	96598316	CYP2C9	1
10:96598815:A:G	GTEx/v7	Esophagus_Muscularis	ENSG00000138109	G	4.01757e-05	0.491526	0.00199	A	-	10	96598815	CYP2C9	1
10:96599761:A:T	GTEx/v7	Esophagus_Muscularis	ENSG00000138109	T	2.49767e-05	0.510173	0.00199	A	-	10	96599761	CYP2C9	1
10:96600123:A:G	GTEx/v7	Esophagus_Muscularis	ENSG00000138109	A	2.35255e-05	0.54487	0.00199	G	-	10	96600123	CYP2C9	1
10:96601144:A:G	GTEx/v7	Esophagus_Muscularis	ENSG00000138109	A	2.35255e-05	0.54487	0.00199	G	-	10	96601144	CYP2C9	1
10:96601761:C:T	GTEx/v7	Esophagus_Muscularis	ENSG00000138109	T	1.08959e-05	0.526235	0.00199	C	-	10	96601761	CYP2C9	1
10:96602623:A:G	GTEx/v7	Esophagus_Muscularis	ENSG00000138109	A	2.35255e-05	0.54487	0.00199	G	-	10	96602623	CYP2C9	1
10:96603091:A:T	GTEx/v7	Esophagus_Muscularis	ENSG00000138109	A	2.35255e-05	0.54487	0.00199	T	-	10	96603091	CYP2C9	1
10:96603414:A:G	GTEx/v7	Esophagus_Muscularis	ENSG00000173145	G	3.77055e-07	0.217114	5.70979e-12	G	+	10	96603414	NOC3L	1
10:96603745:C:T	GTEx/v7	Esophagus_Muscularis	ENSG00000138109	C	2.48811e-05	0.546097	0.00199	T	-	10	96603745	CYP2C9	1
10:96604273:C:G	GTEx/v7	Esophagus_Muscularis	ENSG00000173145	G	5.50302e-07	0.213702	5.70979e-12	G	+	10	96604273	NOC3L	1
10:96607676:C:G	GTEx/v7	Esophagus_Muscularis	ENSG00000138109	G	4.59207e-05	0.521113	0.00199	NA	NA	10	96607676	CYP2C9	1
10:96608215:C:T	GTEx/v7	Esophagus_Muscularis	ENSG00000173145	T	2.0951e-07	0.225502	5.70979e-12	NA	NA	10	96608215	NOC3L	1
10:96608264:A:G	GTEx/v7	Esophagus_Muscularis	ENSG00000138109	G	5.27953e-05	0.526464	0.00199	NA	NA	10	96608264	CYP2C9	1
10:96610082:A:T	GTEx/v7	Esophagus_Muscularis	ENSG00000138109	T	1.91357e-05	0.512954	0.00199	A	-	10	96610082	CYP2C9	1
10:96610628:C:G	GTEx/v7	Esophagus_Muscularis	ENSG00000138109	G	2.35255e-05	0.54487	0.00199	C	-	10	96610628	CYP2C9	1
10:96610631:C:T	GTEx/v7	Esophagus_Muscularis	ENSG00000138109	C	2.35255e-05	0.54487	0.00199	T	-	10	96610631	CYP2C9	1
10:96611177:C:T	GTEx/v7	Esophagus_Muscularis	ENSG00000138109	T	1.03694e-05	0.571958	0.00199	C	-	10	96611177	CYP2C9	1
10:96611628:C:T	GTEx/v7	Esophagus_Muscularis	ENSG00000173145	C	3.77055e-07	0.217114	5.70979e-12	C	+	10	96611628	NOC3L	1
10:96612040:A:G	GTEx/v7	Esophagus_Muscularis	ENSG00000173145	A	3.00827e-07	0.219315	5.70979e-12	A	+	10	96612040	NOC3L	1
10:96612371:C:T	GTEx/v7	Esophagus_Muscularis	ENSG00000173145	T	3.77055e-07	0.217114	5.70979e-12	T	+	10	96612371	NOC3L	1
10:96613859:T:TCCA	GTEx/v7	Esophagus_Muscularis	ENSG00000173145	T	5.30661e-07	0.215983	5.70979e-12	NA	NA	10	96613859	NOC3L	1
10:96615924:C:T	GTEx/v7	Esophagus_Muscularis	ENSG00000173145	T	3.77055e-07	0.217114	5.70979e-12	T	+	10	96615924	NOC3L	1
10:96617031:G:T	GTEx/v7	Esophagus_Muscularis	ENSG00000173145	G	3.77055e-07	0.217114	5.70979e-12	G	+	10	96617031	NOC3L	1
10:96619002:A:G	GTEx/v7	Esophagus_Muscularis	ENSG00000138109	A	1.2011e-05	0.534042	0.00199	G	-	10	96619002	CYP2C9	1
10:96619025:C:T	GTEx/v7	Esophagus_Muscularis	ENSG00000138109	T	2.35255e-05	0.54487	0.00199	C	-	10	96619025	CYP2C9	1
10:96619086:G:T	GTEx/v7	Esophagus_Muscularis	ENSG00000138109	T	1.91357e-05	0.512954	0.00199	G	-	10	96619086	CYP2C9	1
10:96619231:C:T	GTEx/v7	Esophagus_Muscularis	ENSG00000173145	T	1.06278e-06	0.208662	5.70979e-12	T	+	10	96619231	NOC3L	1
10:96620304:G:T	GTEx/v7	Esophagus_Muscularis	ENSG00000138109	G	6.91505e-06	0.560455	0.00199	T	-	10	96620304	CYP2C9	1
10:96621699:C:T	GTEx/v7	Esophagus_Muscularis	ENSG00000173145	C	9.07943e-07	0.212531	5.70979e-12	C	+	10	96621699	NOC3L	1
10:96625988:C:T	GTEx/v7	Esophagus_Muscularis	ENSG00000173145	T	4.74495e-07	0.218648	5.70979e-12	T	+	10	96625988	NOC3L	1
10:96626682:C:T	GTEx/v7	Esophagus_Muscularis	ENSG00000138109	T	2.35255e-05	0.54487	0.00199	C	-	10	96626682	CYP2C9	1
10:96628274:C:T	GTEx/v7	Esophagus_Muscularis	ENSG00000173145	C	4.74113e-08	0.235323	5.70979e-12	C	+	10	96628274	NOC3L	1
10:96628609:A:C	GTEx/v7	Esophagus_Muscularis	ENSG00000173145	A	1.92082e-07	0.224841	5.70979e-12	A	+	10	96628609	NOC3L	1
10:96630716:A:G	GTEx/v7	Esophagus_Muscularis	ENSG00000138109	A	2.35255e-05	0.54487	0.00199	G	-	10	96630716	CYP2C9	1
10:96632253:C:T	GTEx/v7	Esophagus_Muscularis	ENSG00000173145	C	1.81476e-05	0.134412	5.70979e-12	T	-	10	96632253	NOC3L	1
10:96632831:A:G	GTEx/v7	Esophagus_Muscularis	ENSG00000173145	G	2.3866e-07	0.227644	5.70979e-12	G	+	10	96632831	NOC3L	1
10:96632871:C:T	GTEx/v7	Esophagus_Muscularis	ENSG00000138109	T	2.6973e-05	0.500241	0.00199	C	-	10	96632871	CYP2C9	1
10:96633434:A:G	GTEx/v7	Esophagus_Muscularis	ENSG00000138109	A	5.90178e-05	0.523379	0.00199	G	-	10	96633434	CYP2C9	1
10:96634735:C:T	GTEx/v7	Esophagus_Muscularis	ENSG00000138109	T	2.80696e-05	0.549103	0.00199	C	-	10	96634735	CYP2C9	1
10:96635396:C:T	GTEx/v7	Esophagus_Muscularis	ENSG00000138109	C	2.64581e-05	0.541799	0.00199	T	-	10	96635396	CYP2C9	1
10:96638446:C:T	GTEx/v7	Esophagus_Muscularis	ENSG00000138109	C	6.46812e-05	0.51778	0.00199	T	-	10	96638446	CYP2C9	1
10:96638896:A:G	GTEx/v7	Esophagus_Muscularis	ENSG00000138109	A	4.0434e-05	0.516418	0.00199	G	-	10	96638896	CYP2C9	1
10:96639896:A:G	GTEx/v7	Esophagus_Muscularis	ENSG00000138109	G	3.55923e-05	0.523496	0.00199	A	-	10	96639896	CYP2C9	1
10:96641794:A:C	GTEx/v7	Esophagus_Muscularis	ENSG00000138109	C	2.35255e-05	0.54487	0.00199	A	-	10	96641794	CYP2C9	1
10:96642164:A:G	GTEx/v7	Esophagus_Muscularis	ENSG00000173145	A	5.72356e-08	0.235479	5.70979e-12	A	+	10	96642164	NOC3L	1
10:96642431:C:G	GTEx/v7	Esophagus_Muscularis	ENSG00000138109	G	2.35255e-05	0.54487	0.00199	C	-	10	96642431	CYP2C9	1
10:96643896:A:T	GTEx/v7	Esophagus_Muscularis	ENSG00000138109	A	5.3688e-05	0.512789	0.00199	T	-	10	96643896	CYP2C9	1
10:96645428:C:T	GTEx/v7	Esophagus_Muscularis	ENSG00000138109	C	1.7391e-05	0.580478	0.00199	T	-	10	96645428	CYP2C9	1
10:96648269:C:T	GTEx/v7	Esophagus_Muscularis	ENSG00000173145	T	2.4463e-07	0.225834	5.70979e-12	T	+	10	96648269	NOC3L	1
10:96649690:C:T	GTEx/v7	Esophagus_Muscularis	ENSG00000138109	T	2.4654e-05	0.543281	0.00199	C	-	10	96649690	CYP2C9	1
10:96650048:C:T	GTEx/v7	Esophagus_Muscularis	ENSG00000138109	T	2.65787e-05	0.541554	0.00199	C	-	10	96650048	CYP2C9	1
10:96650193:A:G	GTEx/v7	Esophagus_Muscularis	ENSG00000173145	A	1.6963e-07	0.227443	5.70979e-12	A	+	10	96650193	NOC3L	1
10:96651789:A:G	GTEx/v7	Esophagus_Muscularis	ENSG00000138109	G	4.0434e-05	0.516418	0.00199	A	-	10	96651789	CYP2C9	1
10:96652252:A:G	GTEx/v7	Esophagus_Muscularis	ENSG00000138109	A	4.12262e-05	0.515856	0.00199	G	-	10	96652252	CYP2C9	1
10:96652882:G:T	GTEx/v7	Esophagus_Muscularis	ENSG00000138109	G	4.0434e-05	0.516418	0.00199	T	-	10	96652882	CYP2C9	1
10:96652935:A:G	GTEx/v7	Esophagus_Muscularis	ENSG00000138109	A	4.15545e-05	0.515378	0.00199	G	-	10	96652935	CYP2C9	1
10:96653067:C:G	GTEx/v7	Esophagus_Muscularis	ENSG00000138109	G	2.35255e-05	0.54487	0.00199	C	-	10	96653067	CYP2C9	1
10:96653083:A:T	GTEx/v7	Esophagus_Muscularis	ENSG00000138109	T	3.39127e-05	0.538376	0.00199	A	-	10	96653083	CYP2C9	1
10:96653119:C:T	GTEx/v7	Esophagus_Muscularis	ENSG00000173145	T	1.6963e-07	0.227443	5.70979e-12	T	+	10	96653119	NOC3L	1
10:96653255:A:C	GTEx/v7	Esophagus_Muscularis	ENSG00000138109	C	2.35255e-05	0.54487	0.00199	A	-	10	96653255	CYP2C9	1
10:96653493:A:G	GTEx/v7	Esophagus_Muscularis	ENSG00000138109	A	2.35255e-05	0.54487	0.00199	G	-	10	96653493	CYP2C9	1
10:96653616:C:G	GTEx/v7	Esophagus_Muscularis	ENSG00000138109	C	2.35255e-05	0.54487	0.00199	NA	NA	10	96653616	CYP2C9	1
10:96653801:C:T	GTEx/v7	Esophagus_Muscularis	ENSG00000138109	C	4.0434e-05	0.516418	0.00199	NA	NA	10	96653801	CYP2C9	1
10:96653812:G:T	GTEx/v7	Esophagus_Muscularis	ENSG00000138109	G	4.0434e-05	0.516418	0.00199	NA	NA	10	96653812	CYP2C9	1
10:96653825:A:G	GTEx/v7	Esophagus_Muscularis	ENSG00000138109	G	4.0434e-05	0.516418	0.00199	NA	NA	10	96653825	CYP2C9	1
10:96653917:A:C	GTEx/v7	Esophagus_Muscularis	ENSG00000138109	A	4.0434e-05	0.516418	0.00199	NA	NA	10	96653917	CYP2C9	1
10:96653919:C:G	GTEx/v7	Esophagus_Muscularis	ENSG00000138109	G	7.36715e-05	0.471564	0.00199	NA	NA	10	96653919	CYP2C9	1
10:96654088:G:T	GTEx/v7	Esophagus_Muscularis	ENSG00000138109	G	2.31225e-05	0.535828	0.00199	NA	NA	10	96654088	CYP2C9	1
10:96654299:A:G	GTEx/v7	Esophagus_Muscularis	ENSG00000138109	A	7.36715e-05	0.471564	0.00199	NA	NA	10	96654299	CYP2C9	1
10:96654477:A:G	GTEx/v7	Esophagus_Muscularis	ENSG00000138109	G	4.0434e-05	0.516418	0.00199	A	-	10	96654477	CYP2C9	1
10:96655042:C:T	GTEx/v7	Esophagus_Muscularis	ENSG00000138109	C	4.0434e-05	0.516418	0.00199	NA	NA	10	96655042	CYP2C9	1
10:96655208:G:T	GTEx/v7	Esophagus_Muscularis	ENSG00000138109	G	4.81653e-05	0.527693	0.00199	T	-	10	96655208	CYP2C9	1
10:96655485:A:T	GTEx/v7	Esophagus_Muscularis	ENSG00000138109	A	2.35255e-05	0.54487	0.00199	NA	NA	10	96655485	CYP2C9	1
10:96655788:C:G	GTEx/v7	Esophagus_Muscularis	ENSG00000173145	G	1.6963e-07	0.227443	5.70979e-12	G	+	10	96655788	NOC3L	1
10:96656383:C:T	GTEx/v7	Esophagus_Muscularis	ENSG00000173145	C	1.6963e-07	0.227443	5.70979e-12	C	+	10	96656383	NOC3L	1
10:96657400:A:T	GTEx/v7	Esophagus_Muscularis	ENSG00000138109	T	7.36715e-05	0.471564	0.00199	A	-	10	96657400	CYP2C9	1
10:96657484:C:T	GTEx/v7	Esophagus_Muscularis	ENSG00000138109	C	2.35255e-05	0.54487	0.00199	T	-	10	96657484	CYP2C9	1
10:96657738:C:T	GTEx/v7	Esophagus_Muscularis	ENSG00000173145	T	9.8589e-08	0.227985	5.70979e-12	T	+	10	96657738	NOC3L	1
10:96658495:A:G	GTEx/v7	Esophagus_Muscularis	ENSG00000138109	A	4.0434e-05	0.516418	0.00199	G	-	10	96658495	CYP2C9	1
10:96659607:A:G	GTEx/v7	Esophagus_Muscularis	ENSG00000138109	A	2.35255e-05	0.54487	0.00199	NA	NA	10	96659607	CYP2C9	1
10:96660014:C:T	GTEx/v7	Esophagus_Muscularis	ENSG00000138109	T	2.35255e-05	0.54487	0.00199	C	-	10	96660014	CYP2C9	1
10:96660131:G:T	GTEx/v7	Esophagus_Muscularis	ENSG00000173145	T	2.39536e-07	0.225488	5.70979e-12	NA	NA	10	96660131	NOC3L	1
10:96660168:A:G	GTEx/v7	Esophagus_Muscularis	ENSG00000138109	G	7.36715e-05	0.471564	0.00199	NA	NA	10	96660168	CYP2C9	1
10:96660169:C:T	GTEx/v7	Esophagus_Muscularis	ENSG00000138109	C	7.36715e-05	0.471564	0.00199	NA	NA	10	96660169	CYP2C9	1
10:96661210:A:C	GTEx/v7	Esophagus_Muscularis	ENSG00000138109	C	2.35255e-05	0.54487	0.00199	A	-	10	96661210	CYP2C9	1
10:96663353:A:G	GTEx/v7	Esophagus_Muscularis	ENSG00000173145	A	4.32175e-05	0.127753	5.70979e-12	G	-	10	96663353	NOC3L	1
10:96663688:A:C	GTEx/v7	Esophagus_Muscularis	ENSG00000138109	A	2.66623e-05	0.524827	0.00199	C	-	10	96663688	CYP2C9	1
10:96664668:A:G	GTEx/v7	Esophagus_Muscularis	ENSG00000138109	G	2.04616e-05	0.527824	0.00199	A	-	10	96664668	CYP2C9	1
10:96665937:C:T	GTEx/v7	Esophagus_Muscularis	ENSG00000138109	T	2.01127e-05	0.544694	0.00199	C	-	10	96665937	CYP2C9	1
10:96666317:C:T	GTEx/v7	Esophagus_Muscularis	ENSG00000138109	T	2.11901e-05	0.530794	0.00199	C	-	10	96666317	CYP2C9	1
10:96666666:C:T	GTEx/v7	Esophagus_Muscularis	ENSG00000173145	C	1.6963e-07	0.227443	5.70979e-12	C	+	10	96666666	NOC3L	1
10:96668700:A:G	GTEx/v7	Esophagus_Muscularis	ENSG00000138109	G	2.04616e-05	0.527824	0.00199	A	-	10	96668700	CYP2C9	1
10:96669255:A:C	GTEx/v7	Esophagus_Muscularis	ENSG00000138109	C	2.04616e-05	0.527824	0.00199	A	-	10	96669255	CYP2C9	1
10:96670080:C:T	GTEx/v7	Esophagus_Muscularis	ENSG00000138109	C	2.04616e-05	0.527824	0.00199	T	-	10	96670080	CYP2C9	1
10:96671063:A:C	GTEx/v7	Esophagus_Muscularis	ENSG00000138109	A	1.1522e-05	0.556559	0.00199	C	-	10	96671063	CYP2C9	1
10:96672194:A:G	GTEx/v7	Esophagus_Muscularis	ENSG00000138109	G	3.76824e-05	0.48433	0.00199	A	-	10	96672194	CYP2C9	1
10:96672702:C:T	GTEx/v7	Esophagus_Muscularis	ENSG00000138109	T	1.1817e-05	0.555677	0.00199	C	-	10	96672702	CYP2C9	1
10:96672756:C:T	GTEx/v7	Esophagus_Muscularis	ENSG00000138109	C	2.04616e-05	0.527824	0.00199	T	-	10	96672756	CYP2C9	1
10:96672874:A:G	GTEx/v7	Esophagus_Muscularis	ENSG00000138109	G	9.80783e-06	0.551273	0.00199	A	-	10	96672874	CYP2C9	1
10:96672979:C:G	GTEx/v7	Esophagus_Muscularis	ENSG00000138109	G	2.04616e-05	0.527824	0.00199	C	-	10	96672979	CYP2C9	1
10:96673342:A:G	GTEx/v7	Esophagus_Muscularis	ENSG00000173145	A	1.6963e-07	0.227443	5.70979e-12	A	+	10	96673342	NOC3L	1
10:96674360:G:T	GTEx/v7	Esophagus_Muscularis	ENSG00000138109	G	1.33077e-05	0.554945	0.00199	T	-	10	96674360	CYP2C9	1
10:96674678:G:T	GTEx/v7	Esophagus_Muscularis	ENSG00000138109	T	2.04616e-05	0.527824	0.00199	G	-	10	96674678	CYP2C9	1
10:96674721:A:G	GTEx/v7	Esophagus_Muscularis	ENSG00000173145	A	1.6963e-07	0.227443	5.70979e-12	A	+	10	96674721	NOC3L	1
10:96675093:G:T	GTEx/v7	Esophagus_Muscularis	ENSG00000138109	G	1.48866e-05	0.55481	0.00199	T	-	10	96675093	CYP2C9	1
10:96675470:A:T	GTEx/v7	Esophagus_Muscularis	ENSG00000138109	A	1.1522e-05	0.556559	0.00199	T	-	10	96675470	CYP2C9	1
10:96675513:C:G	GTEx/v7	Esophagus_Muscularis	ENSG00000138109	G	2.04616e-05	0.527824	0.00199	C	-	10	96675513	CYP2C9	1
10:96676190:C:G	GTEx/v7	Esophagus_Muscularis	ENSG00000138109	C	4.29116e-06	0.584676	0.00199	G	-	10	96676190	CYP2C9	1
10:96677294:A:G	GTEx/v7	Esophagus_Muscularis	ENSG00000173145	G	1.86898e-07	0.227652	5.70979e-12	G	+	10	96677294	NOC3L	1
10:96678288:A:T	GTEx/v7	Esophagus_Muscularis	ENSG00000173145	A	2.29036e-07	0.226308	5.70979e-12	A	+	10	96678288	NOC3L	1
10:96678599:C:T	GTEx/v7	Esophagus_Muscularis	ENSG00000173145	C	3.68244e-07	0.222183	5.70979e-12	C	+	10	96678599	NOC3L	1
10:96678696:C:T	GTEx/v7	Esophagus_Muscularis	ENSG00000138109	C	1.32688e-05	0.557542	0.00199	T	-	10	96678696	CYP2C9	1
10:96679176:C:G	GTEx/v7	Esophagus_Muscularis	ENSG00000138109	C	5.98079e-05	0.504279	0.00199	G	-	10	96679176	CYP2C9	1
10:96679962:C:T	GTEx/v7	Esophagus_Muscularis	ENSG00000173145	C	1.38209e-06	0.226208	5.70979e-12	C	+	10	96679962	NOC3L	1
10:96680701:A:T	GTEx/v7	Esophagus_Muscularis	ENSG00000138109	A	4.25401e-05	0.510774	0.00199	T	-	10	96680701	CYP2C9	1
10:96680954:A:AG	GTEx/v7	Esophagus_Muscularis	ENSG00000138109	A	1.1522e-05	0.556559	0.00199	NA	NA	10	96680954	CYP2C9	1
10:96681133:A:G	GTEx/v7	Esophagus_Muscularis	ENSG00000138109	A	4.53473e-05	0.509663	0.00199	G	-	10	96681133	CYP2C9	1
10:96682129:C:G	GTEx/v7	Esophagus_Muscularis	ENSG00000138109	C	4.53473e-05	0.509663	0.00199	G	-	10	96682129	CYP2C9	1
10:96682514:C:T	GTEx/v7	Esophagus_Muscularis	ENSG00000173145	C	1.818e-07	0.228286	5.70979e-12	C	+	10	96682514	NOC3L	1
10:96682839:A:G	GTEx/v7	Esophagus_Muscularis	ENSG00000173145	A	3.41048e-07	0.222838	5.70979e-12	A	+	10	96682839	NOC3L	1
10:96683734:A:G	GTEx/v7	Esophagus_Muscularis	ENSG00000138109	A	3.43014e-05	0.5358	0.00199	G	-	10	96683734	CYP2C9	1
10:96684066:A:ACT	GTEx/v7	Esophagus_Muscularis	ENSG00000138109	A	3.27397e-05	0.537812	0.00199	NA	NA	10	96684066	CYP2C9	1
10:96684436:A:T	GTEx/v7	Esophagus_Muscularis	ENSG00000138109	A	2.50568e-05	0.54037	0.00199	T	-	10	96684436	CYP2C9	1
10:96686366:C:T	GTEx/v7	Esophagus_Muscularis	ENSG00000138109	C	5.46537e-05	0.513141	0.00199	T	-	10	96686366	CYP2C9	1
10:96687570:C:T	GTEx/v7	Esophagus_Muscularis	ENSG00000173145	T	3.50272e-07	0.221684	5.70979e-12	T	+	10	96687570	NOC3L	1
10:96689543:C:T	GTEx/v7	Esophagus_Muscularis	ENSG00000138109	C	2.4727e-05	0.53129	0.00199	T	-	10	96689543	CYP2C9	1
10:96689887:A:C	GTEx/v7	Esophagus_Muscularis	ENSG00000138109	A	2.4727e-05	0.53129	0.00199	C	-	10	96689887	CYP2C9	1
10:96691021:A:G	GTEx/v7	Esophagus_Muscularis	ENSG00000138109	G	1.17054e-05	0.556176	0.00199	A	-	10	96691021	CYP2C9	1
10:96692627:A:G	GTEx/v7	Esophagus_Muscularis	ENSG00000138109	G	3.38476e-05	0.527633	0.00199	A	-	10	96692627	CYP2C9	1
10:96693563:A:G	GTEx/v7	Esophagus_Muscularis	ENSG00000138109	A	2.24868e-05	0.525785	0.00199	G	-	10	96693563	CYP2C9	1
10:96693727:G:T	GTEx/v7	Esophagus_Muscularis	ENSG00000173145	T	6.41191e-07	0.21811	5.70979e-12	T	+	10	96693727	NOC3L	1
10:96694138:C:T	GTEx/v7	Esophagus_Muscularis	ENSG00000173145	T	4.03507e-07	0.223361	5.70979e-12	T	+	10	96694138	NOC3L	1
10:96694591:A:G	GTEx/v7	Esophagus_Muscularis	ENSG00000138109	A	1.76537e-05	0.551173	0.00199	G	-	10	96694591	CYP2C9	1
10:96694861:A:G	GTEx/v7	Esophagus_Muscularis	ENSG00000138109	A	2.4727e-05	0.53129	0.00199	G	-	10	96694861	CYP2C9	1
10:96696529:C:T	GTEx/v7	Esophagus_Muscularis	ENSG00000138109	C	2.4727e-05	0.53129	0.00199	T	-	10	96696529	CYP2C9	1
10:96696555:C:G	GTEx/v7	Esophagus_Muscularis	ENSG00000138109	G	2.22839e-05	0.525638	0.00199	C	-	10	96696555	CYP2C9	1
10:96696903:A:G	GTEx/v7	Esophagus_Muscularis	ENSG00000138109	A	2.22839e-05	0.525638	0.00199	G	-	10	96696903	CYP2C9	1
10:96697459:A:G	GTEx/v7	Esophagus_Muscularis	ENSG00000138109	A	2.4727e-05	0.53129	0.00199	G	-	10	96697459	CYP2C9	1
10:96698690:C:T	GTEx/v7	Esophagus_Muscularis	ENSG00000173145	C	3.74075e-07	0.221035	5.70979e-12	C	+	10	96698690	NOC3L	1
10:96698970:G:T	GTEx/v7	Esophagus_Muscularis	ENSG00000138109	G	2.22839e-05	0.525638	0.00199	T	-	10	96698970	CYP2C9	1
10:96699010:C:CAG	GTEx/v7	Esophagus_Muscularis	ENSG00000138109	CAG	2.22839e-05	0.525638	0.00199	NA	NA	10	96699010	CYP2C9	1
10:96699512:A:G	GTEx/v7	Esophagus_Muscularis	ENSG00000138109	G	2.4727e-05	0.53129	0.00199	A	-	10	96699512	CYP2C9	1
10:96699682:C:T	GTEx/v7	Esophagus_Muscularis	ENSG00000138109	T	2.4727e-05	0.53129	0.00199	C	-	10	96699682	CYP2C9	1
10:96699683:A:G	GTEx/v7	Esophagus_Muscularis	ENSG00000173145	A	3.74075e-07	0.221035	5.70979e-12	A	+	10	96699683	NOC3L	1
10:96699980:C:T	GTEx/v7	Esophagus_Muscularis	ENSG00000138109	C	2.4727e-05	0.53129	0.00199	T	-	10	96699980	CYP2C9	1
10:96701077:G:T	GTEx/v7	Esophagus_Muscularis	ENSG00000173145	T	6.63969e-07	0.221213	5.70979e-12	T	+	10	96701077	NOC3L	1
10:96701850:C:T	GTEx/v7	Esophagus_Muscularis	ENSG00000173145	C	3.74075e-07	0.221035	5.70979e-12	C	+	10	96701850	NOC3L	1
10:96702363:C:T	GTEx/v7	Esophagus_Muscularis	ENSG00000138109	C	2.4727e-05	0.53129	0.00199	T	-	10	96702363	CYP2C9	1
10:96703109:G:T	GTEx/v7	Esophagus_Muscularis	ENSG00000138109	T	2.4727e-05	0.53129	0.00199	G	-	10	96703109	CYP2C9	1
10:96704918:A:G	GTEx/v7	Esophagus_Muscularis	ENSG00000138109	G	2.4727e-05	0.53129	0.00199	A	-	10	96704918	CYP2C9	1
10:96705223:A:T	GTEx/v7	Esophagus_Muscularis	ENSG00000173145	T	3.74075e-07	0.221035	5.70979e-12	T	+	10	96705223	NOC3L	1
10:96705891:C:T	GTEx/v7	Esophagus_Muscularis	ENSG00000138109	T	2.4727e-05	0.53129	0.00199	C	-	10	96705891	CYP2C9	1
10:96706316:C:T	GTEx/v7	Esophagus_Muscularis	ENSG00000138109	T	2.58467e-05	0.532992	0.00199	C	-	10	96706316	CYP2C9	1
10:96709877:A:G	GTEx/v7	Esophagus_Muscularis	ENSG00000138109	A	2.4727e-05	0.53129	0.00199	G	-	10	96709877	CYP2C9	1
10:96711706:C:G	GTEx/v7	Esophagus_Muscularis	ENSG00000138109	C	2.22839e-05	0.525638	0.00199	G	-	10	96711706	CYP2C9	1
10:96711949:G:GTCTT	GTEx/v7	Esophagus_Muscularis	ENSG00000138109	G	1.60182e-05	0.552128	0.00199	NA	NA	10	96711949	CYP2C9	1
10:96712143:C:T	GTEx/v7	Esophagus_Muscularis	ENSG00000173145	C	3.74075e-07	0.221035	5.70979e-12	C	+	10	96712143	NOC3L	1
10:96712542:T:TATAG	GTEx/v7	Esophagus_Muscularis	ENSG00000173145	TATAG	3.74075e-07	0.221035	5.70979e-12	NA	NA	10	96712542	NOC3L	1
10:96712978:C:T	GTEx/v7	Esophagus_Muscularis	ENSG00000138109	C	2.22839e-05	0.525638	0.00199	T	-	10	96712978	CYP2C9	1
10:96713180:A:AATATATTATT	GTEx/v7	Esophagus_Muscularis	ENSG00000138109	A	2.95925e-05	0.52628	0.00199	NA	NA	10	96713180	CYP2C9	1
10:96713372:C:T	GTEx/v7	Esophagus_Muscularis	ENSG00000138109	T	2.22839e-05	0.525638	0.00199	C	-	10	96713372	CYP2C9	1
10:96713686:C:G	GTEx/v7	Esophagus_Muscularis	ENSG00000138109	G	2.4727e-05	0.53129	0.00199	C	-	10	96713686	CYP2C9	1
10:96713995:A:G	GTEx/v7	Esophagus_Muscularis	ENSG00000138109	G	2.22839e-05	0.525638	0.00199	A	-	10	96713995	CYP2C9	1
10:96714425:A:C	GTEx/v7	Esophagus_Muscularis	ENSG00000138109	A	2.22839e-05	0.525638	0.00199	C	-	10	96714425	CYP2C9	1
10:96714647:T:TA	GTEx/v7	Esophagus_Muscularis	ENSG00000138109	T	2.53869e-05	0.539068	0.00199	NA	NA	10	96714647	CYP2C9	1
10:96715585:G:T	GTEx/v7	Esophagus_Muscularis	ENSG00000138109	T	2.4727e-05	0.53129	0.00199	G	-	10	96715585	CYP2C9	1
10:96717122:A:T	GTEx/v7	Esophagus_Muscularis	ENSG00000138109	A	2.4727e-05	0.53129	0.00199	NA	NA	10	96717122	CYP2C9	1
10:96718609:C:G	GTEx/v7	Esophagus_Muscularis	ENSG00000138109	C	2.4727e-05	0.53129	0.00199	G	-	10	96718609	CYP2C9	1
10:96718809:G:T	GTEx/v7	Esophagus_Muscularis	ENSG00000173145	T	3.74075e-07	0.221035	5.70979e-12	T	+	10	96718809	NOC3L	1
10:96718815:C:T	GTEx/v7	Esophagus_Muscularis	ENSG00000138109	T	2.4727e-05	0.53129	0.00199	C	-	10	96718815	CYP2C9	1
10:96720169:A:G	GTEx/v7	Esophagus_Muscularis	ENSG00000138109	G	2.22839e-05	0.525638	0.00199	A	-	10	96720169	CYP2C9	1
10:96720518:A:G	GTEx/v7	Esophagus_Muscularis	ENSG00000173145	G	3.74075e-07	0.221035	5.70979e-12	G	+	10	96720518	NOC3L	1
10:96721662:C:T	GTEx/v7	Esophagus_Muscularis	ENSG00000138109	C	2.1172e-05	0.527946	0.00199	T	-	10	96721662	CYP2C9	1
10:96722552:C:T	GTEx/v7	Esophagus_Muscularis	ENSG00000138109	C	1.47812e-05	0.554239	0.00199	T	-	10	96722552	CYP2C9	1
10:96723424:A:G	GTEx/v7	Esophagus_Muscularis	ENSG00000173145	G	3.74075e-07	0.221035	5.70979e-12	G	+	10	96723424	NOC3L	1
10:96724115:C:T	GTEx/v7	Esophagus_Muscularis	ENSG00000138109	T	2.22839e-05	0.525638	0.00199	C	-	10	96724115	CYP2C9	1
10:96724395:G:T	GTEx/v7	Esophagus_Muscularis	ENSG00000138109	G	3.46448e-05	0.527722	0.00199	T	-	10	96724395	CYP2C9	1
10:96725037:A:C	GTEx/v7	Esophagus_Muscularis	ENSG00000138109	A	2.4727e-05	0.53129	0.00199	C	-	10	96725037	CYP2C9	1
10:96726084:C:CT	GTEx/v7	Esophagus_Muscularis	ENSG00000138109	CT	6.49194e-05	0.516168	0.00199	NA	NA	10	96726084	CYP2C9	1
10:96727403:A:C	GTEx/v7	Esophagus_Muscularis	ENSG00000138109	A	5.6908e-05	0.513609	0.00199	C	-	10	96727403	CYP2C9	1
10:96728688:C:T	GTEx/v7	Esophagus_Muscularis	ENSG00000138109	C	2.28668e-05	0.53367	0.00199	NA	NA	10	96728688	CYP2C9	1
10:96731292:C:T	GTEx/v7	Esophagus_Muscularis	ENSG00000173145	T	5.03492e-07	0.219258	5.70979e-12	T	+	10	96731292	NOC3L	1
10:96731310:A:G	GTEx/v7	Esophagus_Muscularis	ENSG00000138109	G	2.4727e-05	0.53129	0.00199	A	-	10	96731310	CYP2C9	1
10:96732097:A:G	GTEx/v7	Esophagus_Muscularis	ENSG00000173145	G	3.74075e-07	0.221035	5.70979e-12	G	+	10	96732097	NOC3L	1
10:96732599:A:G	GTEx/v7	Esophagus_Muscularis	ENSG00000138109	A	2.4727e-05	0.53129	0.00199	G	-	10	96732599	CYP2C9	1
10:96734466:A:T	GTEx/v7	Esophagus_Muscularis	ENSG00000138109	A	4.65748e-05	0.515848	0.00199	T	-	10	96734466	CYP2C9	1
10:96734582:A:G	GTEx/v7	Esophagus_Muscularis	ENSG00000138109	A	2.79264e-05	0.535919	0.00199	G	-	10	96734582	CYP2C9	1
10:96734790:A:T	GTEx/v7	Esophagus_Muscularis	ENSG00000138109	T	2.00181e-05	0.531264	0.00199	A	-	10	96734790	CYP2C9	1
10:96735342:A:T	GTEx/v7	Esophagus_Muscularis	ENSG00000138109	T	1.23784e-05	0.553468	0.00199	A	-	10	96735342	CYP2C9	1
10:96736184:A:G	GTEx/v7	Esophagus_Muscularis	ENSG00000138109	A	2.0238e-05	0.544359	0.00199	G	-	10	96736184	CYP2C9	1
10:96737177:A:G	GTEx/v7	Esophagus_Muscularis	ENSG00000138109	G	2.04578e-05	0.528346	0.00199	A	-	10	96737177	CYP2C9	1
10:96737210:A:C	GTEx/v7	Esophagus_Muscularis	ENSG00000138109	A	2.28039e-05	0.533856	0.00199	C	-	10	96737210	CYP2C9	1
10:96737791:C:G	GTEx/v7	Esophagus_Muscularis	ENSG00000138109	G	2.4727e-05	0.53129	0.00199	C	-	10	96737791	CYP2C9	1
10:96739382:A:G	GTEx/v7	Esophagus_Muscularis	ENSG00000173145	G	1.02676e-06	0.228873	5.70979e-12	G	+	10	96739382	NOC3L	1
10:96741053:A:C	GTEx/v7	Esophagus_Muscularis	ENSG00000138109	C	2.4727e-05	0.53129	0.00199	A	-	10	96741053	CYP2C9	1
10:96742737:C:T	GTEx/v7	Esophagus_Muscularis	ENSG00000173145	T	6.03269e-07	0.217222	5.70979e-12	T	+	10	96742737	NOC3L	1
10:96742750:C:T	GTEx/v7	Esophagus_Muscularis	ENSG00000173145	T	3.74075e-07	0.221035	5.70979e-12	T	+	10	96742750	NOC3L	1
10:96743108:C:T	GTEx/v7	Esophagus_Muscularis	ENSG00000138109	C	2.22839e-05	0.525638	0.00199	T	-	10	96743108	CYP2C9	1
10:96743228:A:C	GTEx/v7	Esophagus_Muscularis	ENSG00000138109	C	2.4727e-05	0.53129	0.00199	A	-	10	96743228	CYP2C9	1
10:96743502:G:GAGCTTCTTCATTCCCCCCTATGCAGGGC	GTEx/v7	Esophagus_Muscularis	ENSG00000138109	GAGCTTCTTCATTCCCCCCTATGCAGGGC	3.48625e-05	0.526075	0.00199	NA	NA	10	96743502	CYP2C9	1
10:96744727:A:AC	GTEx/v7	Esophagus_Muscularis	ENSG00000138109	A	2.22839e-05	0.525638	0.00199	NA	NA	10	96744727	CYP2C9	1
10:96744732:C:T	GTEx/v7	Esophagus_Muscularis	ENSG00000138109	T	2.22839e-05	0.525638	0.00199	NA	NA	10	96744732	CYP2C9	1
10:96744890:A:T	GTEx/v7	Esophagus_Muscularis	ENSG00000138109	T	2.90224e-05	0.527387	0.00199	A	-	10	96744890	CYP2C9	1
10:96745180:G:T	GTEx/v7	Esophagus_Muscularis	ENSG00000138109	G	2.4727e-05	0.53129	0.00199	T	-	10	96745180	CYP2C9	1
10:96745984:A:T	GTEx/v7	Esophagus_Muscularis	ENSG00000138109	T	2.4727e-05	0.53129	0.00199	A	-	10	96745984	CYP2C9	1
10:96747206:G:T	GTEx/v7	Esophagus_Muscularis	ENSG00000138109	T	2.4727e-05	0.53129	0.00199	G	-	10	96747206	CYP2C9	1
10:96748737:A:T	GTEx/v7	Esophagus_Muscularis	ENSG00000138109	T	2.4727e-05	0.53129	0.00199	A	-	10	96748737	CYP2C9	1
10:96749181:A:T	GTEx/v7	Esophagus_Muscularis	ENSG00000138109	A	2.4727e-05	0.53129	0.00199	T	-	10	96749181	CYP2C9	1
10:96749620:A:G	GTEx/v7	Esophagus_Muscularis	ENSG00000138109	A	1.65141e-05	0.550966	0.00199	G	-	10	96749620	CYP2C9	1
10:96750694:C:T	GTEx/v7	Esophagus_Muscularis	ENSG00000138109	C	5.93514e-05	0.507681	0.00199	T	-	10	96750694	CYP2C9	1
10:96750866:G:T	GTEx/v7	Esophagus_Muscularis	ENSG00000138109	G	2.06971e-05	0.536439	0.00199	T	-	10	96750866	CYP2C9	1
10:96752127:G:GCT	GTEx/v7	Esophagus_Muscularis	ENSG00000138109	G	2.22839e-05	0.525638	0.00199	NA	NA	10	96752127	CYP2C9	1
10:96752130:G:GA	GTEx/v7	Esophagus_Muscularis	ENSG00000138109	G	2.22839e-05	0.525638	0.00199	NA	NA	10	96752130	CYP2C9	1
10:96753645:G:T	GTEx/v7	Esophagus_Muscularis	ENSG00000138109	G	2.22839e-05	0.525638	0.00199	T	-	10	96753645	CYP2C9	1
10:96753828:A:G	GTEx/v7	Esophagus_Muscularis	ENSG00000138109	G	2.09592e-05	0.530103	0.00199	A	-	10	96753828	CYP2C9	1
10:96753908:A:C	GTEx/v7	Esophagus_Muscularis	ENSG00000138109	A	2.22839e-05	0.525638	0.00199	C	-	10	96753908	CYP2C9	1
10:96754246:C:T	GTEx/v7	Esophagus_Muscularis	ENSG00000138109	C	2.17984e-05	0.526251	0.00199	T	-	10	96754246	CYP2C9	1
10:96754259:A:G	GTEx/v7	Esophagus_Muscularis	ENSG00000138109	A	3.0435e-05	0.511229	0.00199	G	-	10	96754259	CYP2C9	1
10:96754368:C:T	GTEx/v7	Esophagus_Muscularis	ENSG00000138109	C	2.22839e-05	0.525638	0.00199	T	-	10	96754368	CYP2C9	1
10:96754962:A:AT	GTEx/v7	Esophagus_Muscularis	ENSG00000138109	A	2.08234e-05	0.52703	0.00199	NA	NA	10	96754962	CYP2C9	1
10:96754975:A:T	GTEx/v7	Esophagus_Muscularis	ENSG00000138109	T	2.22839e-05	0.525638	0.00199	A	-	10	96754975	CYP2C9	1
10:96755252:C:T	GTEx/v7	Esophagus_Muscularis	ENSG00000138109	T	2.22839e-05	0.525638	0.00199	C	-	10	96755252	CYP2C9	1
10:96755297:A:G	GTEx/v7	Esophagus_Muscularis	ENSG00000138109	G	2.22839e-05	0.525638	0.00199	A	-	10	96755297	CYP2C9	1
10:96755474:C:T	GTEx/v7	Esophagus_Muscularis	ENSG00000138109	T	2.22839e-05	0.525638	0.00199	C	-	10	96755474	CYP2C9	1
10:96755566:A:C	GTEx/v7	Esophagus_Muscularis	ENSG00000138109	A	2.22839e-05	0.525638	0.00199	C	-	10	96755566	CYP2C9	1
10:96756131:C:G	GTEx/v7	Esophagus_Muscularis	ENSG00000173145	G	2.86272e-07	0.220203	5.70979e-12	G	+	10	96756131	NOC3L	1
10:96756704:A:T	GTEx/v7	Esophagus_Muscularis	ENSG00000173145	A	2.86272e-07	0.220203	5.70979e-12	A	+	10	96756704	NOC3L	1
10:96756792:G:T	GTEx/v7	Esophagus_Muscularis	ENSG00000138109	G	2.22839e-05	0.525638	0.00199	T	-	10	96756792	CYP2C9	1
10:96757090:G:T	GTEx/v7	Esophagus_Muscularis	ENSG00000138109	T	2.22839e-05	0.525638	0.00199	G	-	10	96757090	CYP2C9	1
10:96757467:A:ATTCCCTTACAGGAAATGTCTTGCCTTTTGGGATAAGGCTCAAT	GTEx/v7	Esophagus_Muscularis	ENSG00000138109	ATTCCCTTACAGGAAATGTCTTGCCTTTTGGGATAAGGCTCAAT	4.49584e-05	0.510605	0.00199	NA	NA	10	96757467	CYP2C9	1
10:96757633:C:G	GTEx/v7	Esophagus_Muscularis	ENSG00000138109	G	2.06771e-05	0.533433	0.00199	C	-	10	96757633	CYP2C9	1
10:96757715:C:T	GTEx/v7	Esophagus_Muscularis	ENSG00000138109	T	1.82464e-05	0.52893	0.00199	C	-	10	96757715	CYP2C9	1
10:97001300:C:T	GTEx/v7	Esophagus_Muscularis	ENSG00000107438	C	4.42867e-05	-0.156296	0.00665581	T	+	10	97001300	PDLIM1	1
19:49206108:C:G	GTEx/v7	Esophagus_Muscularis	ENSG00000142233	G	3.18453e-08	0.258126	3.49828e-05	C	-	19	49206108	NTN5	1
19:49206108:C:G	GTEx/v7	Esophagus_Muscularis	ENSG00000176909	G	2.6321e-07	0.192904	3.7862e-05	C	-	19	49206108	MAMSTR	1
19:49206145:C:G	GTEx/v7	Esophagus_Muscularis	ENSG00000142233	C	3.18453e-08	0.258126	3.49828e-05	G	-	19	49206145	NTN5	1
19:49206145:C:G	GTEx/v7	Esophagus_Muscularis	ENSG00000176909	C	2.6321e-07	0.192904	3.7862e-05	G	-	19	49206145	MAMSTR	1
19:49206172:C:T	GTEx/v7	Esophagus_Muscularis	ENSG00000142233	T	3.18453e-08	0.258126	3.49828e-05	C	-	19	49206172	NTN5	1
19:49206172:C:T	GTEx/v7	Esophagus_Muscularis	ENSG00000176909	T	2.6321e-07	0.192904	3.7862e-05	C	-	19	49206172	MAMSTR	1
19:49206417:A:G	GTEx/v7	Esophagus_Muscularis	ENSG00000142233	G	3.18453e-08	0.258126	3.49828e-05	A	-	19	49206417	NTN5	1
19:49206417:A:G	GTEx/v7	Esophagus_Muscularis	ENSG00000176909	G	2.6321e-07	0.192904	3.7862e-05	A	-	19	49206417	MAMSTR	1
19:49206462:C:T	GTEx/v7	Esophagus_Muscularis	ENSG00000142233	T	3.18453e-08	0.258126	3.49828e-05	C	-	19	49206462	NTN5	1
19:49206462:C:T	GTEx/v7	Esophagus_Muscularis	ENSG00000176909	T	2.6321e-07	0.192904	3.7862e-05	C	-	19	49206462	MAMSTR	1
19:49206674:A:G	GTEx/v7	Esophagus_Muscularis	ENSG00000142233	A	3.18453e-08	0.258126	3.49828e-05	G	-	19	49206674	NTN5	1
19:49206674:A:G	GTEx/v7	Esophagus_Muscularis	ENSG00000176909	A	2.6321e-07	0.192904	3.7862e-05	G	-	19	49206674	MAMSTR	1
19:49206985:A:G	GTEx/v7	Esophagus_Muscularis	ENSG00000142233	A	3.38516e-07	0.239213	3.49828e-05	G	-	19	49206985	NTN5	1
19:49206985:A:G	GTEx/v7	Esophagus_Muscularis	ENSG00000176909	A	4.39835e-08	0.204692	3.7862e-05	G	-	19	49206985	MAMSTR	1
19:49207206:A:G	GTEx/v7	Esophagus_Muscularis	ENSG00000142233	G	6.02364e-07	0.2333	3.49828e-05	A	-	19	49207206	NTN5	1
19:49207206:A:G	GTEx/v7	Esophagus_Muscularis	ENSG00000176909	G	1.40473e-08	0.210836	3.7862e-05	A	-	19	49207206	MAMSTR	1
19:49207255:A:G	GTEx/v7	Esophagus_Muscularis	ENSG00000142233	G	6.02364e-07	0.2333	3.49828e-05	A	-	19	49207255	NTN5	1
19:49207255:A:G	GTEx/v7	Esophagus_Muscularis	ENSG00000176909	G	1.40473e-08	0.210836	3.7862e-05	A	-	19	49207255	MAMSTR	1
19:49207257:C:T	GTEx/v7	Esophagus_Muscularis	ENSG00000142233	C	6.02364e-07	0.2333	3.49828e-05	T	-	19	49207257	NTN5	1
19:49207257:C:T	GTEx/v7	Esophagus_Muscularis	ENSG00000176909	C	1.40473e-08	0.210836	3.7862e-05	T	-	19	49207257	MAMSTR	1
19:49207554:C:T	GTEx/v7	Esophagus_Muscularis	ENSG00000142233	T	4.18294e-06	0.21531	3.49828e-05	C	-	19	49207554	NTN5	1
19:49207554:C:T	GTEx/v7	Esophagus_Muscularis	ENSG00000176909	T	6.9252e-08	0.200483	3.7862e-05	C	-	19	49207554	MAMSTR	1
19:49207651:C:T	GTEx/v7	Esophagus_Muscularis	ENSG00000142233	C	3.78078e-07	0.248153	3.49828e-05	T	-	19	49207651	NTN5	1
19:49207651:C:T	GTEx/v7	Esophagus_Muscularis	ENSG00000176909	C	5.16402e-07	0.196312	3.7862e-05	T	-	19	49207651	MAMSTR	1
19:49207792:A:G	GTEx/v7	Esophagus_Muscularis	ENSG00000142233	A	1.99594e-06	0.219764	3.49828e-05	G	-	19	49207792	NTN5	1
19:49207792:A:G	GTEx/v7	Esophagus_Muscularis	ENSG00000176909	A	3.78041e-08	0.202099	3.7862e-05	G	-	19	49207792	MAMSTR	1
19:49208501:A:G	GTEx/v7	Esophagus_Muscularis	ENSG00000142233	G	5.37576e-06	0.21171	3.49828e-05	A	-	19	49208501	NTN5	1
19:49208501:A:G	GTEx/v7	Esophagus_Muscularis	ENSG00000176909	G	1.71316e-07	0.193517	3.7862e-05	A	-	19	49208501	MAMSTR	1
19:49208543:C:T	GTEx/v7	Esophagus_Muscularis	ENSG00000142233	C	4.06706e-06	0.214138	3.49828e-05	T	-	19	49208543	NTN5	1
19:49208543:C:T	GTEx/v7	Esophagus_Muscularis	ENSG00000176909	C	1.33365e-07	0.194971	3.7862e-05	T	-	19	49208543	MAMSTR	1
19:49208564:C:T	GTEx/v7	Esophagus_Muscularis	ENSG00000142233	T	4.07479e-06	0.214111	3.49828e-05	C	-	19	49208564	NTN5	1
19:49208564:C:T	GTEx/v7	Esophagus_Muscularis	ENSG00000176909	T	1.39715e-07	0.194662	3.7862e-05	C	-	19	49208564	MAMSTR	1
19:49208629:C:G	GTEx/v7	Esophagus_Muscularis	ENSG00000142233	C	4.05119e-06	0.214164	3.49828e-05	G	-	19	49208629	NTN5	1
19:49208629:C:G	GTEx/v7	Esophagus_Muscularis	ENSG00000176909	C	1.40383e-07	0.19463	3.7862e-05	G	-	19	49208629	MAMSTR	1
19:49208865:A:G	GTEx/v7	Esophagus_Muscularis	ENSG00000142233	A	4.04057e-06	0.214182	3.49828e-05	G	-	19	49208865	NTN5	1
19:49208865:A:G	GTEx/v7	Esophagus_Muscularis	ENSG00000176909	A	1.41686e-07	0.194565	3.7862e-05	G	-	19	49208865	MAMSTR	1
19:49208978:A:G	GTEx/v7	Esophagus_Muscularis	ENSG00000142233	G	1.19315e-06	0.225069	3.49828e-05	A	-	19	49208978	NTN5	1
19:49208978:A:G	GTEx/v7	Esophagus_Muscularis	ENSG00000176909	G	1.15546e-07	0.195746	3.7862e-05	A	-	19	49208978	MAMSTR	1
19:49209010:C:T	GTEx/v7	Esophagus_Muscularis	ENSG00000142233	C	4.04057e-06	0.214182	3.49828e-05	T	-	19	49209010	NTN5	1
19:49209010:C:T	GTEx/v7	Esophagus_Muscularis	ENSG00000176909	C	1.41686e-07	0.194565	3.7862e-05	T	-	19	49209010	MAMSTR	1
19:49209226:A:G	GTEx/v7	Esophagus_Muscularis	ENSG00000142233	A	1.99594e-06	0.219764	3.49828e-05	G	-	19	49209226	NTN5	1
19:49209226:A:G	GTEx/v7	Esophagus_Muscularis	ENSG00000176909	A	3.78041e-08	0.202099	3.7862e-05	G	-	19	49209226	MAMSTR	1
19:49209318:A:G	GTEx/v7	Esophagus_Muscularis	ENSG00000142233	A	4.97885e-06	0.211061	3.49828e-05	NA	NA	19	49209318	NTN5	1
19:49209318:A:G	GTEx/v7	Esophagus_Muscularis	ENSG00000176909	A	1.81246e-08	0.206232	3.7862e-05	NA	NA	19	49209318	MAMSTR	1
19:49209325:C:T	GTEx/v7	Esophagus_Muscularis	ENSG00000142233	T	1.99594e-06	0.219764	3.49828e-05	NA	NA	19	49209325	NTN5	1
19:49209325:C:T	GTEx/v7	Esophagus_Muscularis	ENSG00000176909	T	3.78041e-08	0.202099	3.7862e-05	NA	NA	19	49209325	MAMSTR	1
19:49209339:C:T	GTEx/v7	Esophagus_Muscularis	ENSG00000142233	C	2.01501e-06	0.220159	3.49828e-05	T	-	19	49209339	NTN5	1
19:49209339:C:T	GTEx/v7	Esophagus_Muscularis	ENSG00000176909	C	3.27897e-08	0.203413	3.7862e-05	T	-	19	49209339	MAMSTR	1
19:49209464:A:C	GTEx/v7	Esophagus_Muscularis	ENSG00000142233	A	3.56935e-06	0.218431	3.49828e-05	C	-	19	49209464	NTN5	1
19:49209464:A:C	GTEx/v7	Esophagus_Muscularis	ENSG00000176909	A	2.35465e-08	0.208757	3.7862e-05	C	-	19	49209464	MAMSTR	1
19:49209560:G:T	GTEx/v7	Esophagus_Muscularis	ENSG00000142233	G	2.48191e-06	0.222809	3.49828e-05	NA	NA	19	49209560	NTN5	1
19:49209560:G:T	GTEx/v7	Esophagus_Muscularis	ENSG00000176909	G	5.37376e-09	0.218594	3.7862e-05	NA	NA	19	49209560	MAMSTR	1
19:49209566:A:G	GTEx/v7	Esophagus_Muscularis	ENSG00000142233	G	2.90681e-06	0.2198	3.49828e-05	A	-	19	49209566	NTN5	1
19:49209566:A:G	GTEx/v7	Esophagus_Muscularis	ENSG00000176909	G	1.54373e-08	0.210807	3.7862e-05	A	-	19	49209566	MAMSTR	1
19:49209851:A:G	GTEx/v7	Esophagus_Muscularis	ENSG00000142233	G	4.3626e-06	0.213321	3.49828e-05	A	-	19	49209851	NTN5	1
19:49209851:A:G	GTEx/v7	Esophagus_Muscularis	ENSG00000176909	G	3.1014e-08	0.203978	3.7862e-05	A	-	19	49209851	MAMSTR	1
19:49211969:C:T	GTEx/v7	Esophagus_Muscularis	ENSG00000142233	C	6.57373e-06	0.209808	3.49828e-05	T	-	19	49211969	NTN5	1
19:49211969:C:T	GTEx/v7	Esophagus_Muscularis	ENSG00000176909	C	4.80107e-07	0.186667	3.7862e-05	T	-	19	49211969	MAMSTR	1
19:49213284:A:G	GTEx/v7	Esophagus_Muscularis	ENSG00000142233	A	2.61164e-06	0.218468	3.49828e-05	G	-	19	49213284	NTN5	1
19:49213284:A:G	GTEx/v7	Esophagus_Muscularis	ENSG00000176909	A	2.62475e-07	0.190763	3.7862e-05	G	-	19	49213284	MAMSTR	1
19:49213504:A:G	GTEx/v7	Esophagus_Muscularis	ENSG00000142233	A	7.28274e-06	0.211211	3.49828e-05	G	-	19	49213504	NTN5	1
19:49213504:A:G	GTEx/v7	Esophagus_Muscularis	ENSG00000176909	A	9.59596e-08	0.199509	3.7862e-05	G	-	19	49213504	MAMSTR	1
19:49213833:A:G	GTEx/v7	Esophagus_Muscularis	ENSG00000142233	A	3.24068e-06	0.21572	3.49828e-05	G	-	19	49213833	NTN5	1
19:49213833:A:G	GTEx/v7	Esophagus_Muscularis	ENSG00000176909	A	1.3268e-07	0.194535	3.7862e-05	G	-	19	49213833	MAMSTR	1
19:49214274:A:G	GTEx/v7	Esophagus_Muscularis	ENSG00000142233	A	8.32006e-07	0.235957	3.49828e-05	G	-	19	49214274	NTN5	1
19:49214274:A:G	GTEx/v7	Esophagus_Muscularis	ENSG00000176909	A	2.41289e-08	0.212477	3.7862e-05	G	-	19	49214274	MAMSTR	1
19:49215095:C:T	GTEx/v7	Esophagus_Muscularis	ENSG00000176909	T	2.09061e-06	0.182838	3.7862e-05	C	-	19	49215095	MAMSTR	1
19:49218060:C:T	GTEx/v7	Esophagus_Muscularis	ENSG00000142233	T	3.46258e-06	0.222797	3.49828e-05	C	-	19	49218060	NTN5	1
19:49218060:C:T	GTEx/v7	Esophagus_Muscularis	ENSG00000176909	T	1.11618e-05	0.16906	3.7862e-05	C	-	19	49218060	MAMSTR	1
19:49218111:G:T	GTEx/v7	Esophagus_Muscularis	ENSG00000176909	T	1.00194e-06	0.187023	3.7862e-05	G	-	19	49218111	MAMSTR	1
19:49218430:A:G	GTEx/v7	Esophagus_Muscularis	ENSG00000176909	G	1.00194e-06	0.187023	3.7862e-05	A	-	19	49218430	MAMSTR	1
19:49218437:A:C	GTEx/v7	Esophagus_Muscularis	ENSG00000176909	C	1.00194e-06	0.187023	3.7862e-05	A	-	19	49218437	MAMSTR	1
19:49218602:C:T	GTEx/v7	Esophagus_Muscularis	ENSG00000142233	T	1.99891e-05	0.203727	3.49828e-05	C	-	19	49218602	NTN5	1
19:49218602:C:T	GTEx/v7	Esophagus_Muscularis	ENSG00000176909	T	1.01478e-06	0.185901	3.7862e-05	C	-	19	49218602	MAMSTR	1
19:49219459:C:T	GTEx/v7	Esophagus_Muscularis	ENSG00000142233	C	1.64126e-05	0.207219	3.49828e-05	T	-	19	49219459	NTN5	1
19:49219459:C:T	GTEx/v7	Esophagus_Muscularis	ENSG00000176909	C	2.72623e-07	0.19647	3.7862e-05	T	-	19	49219459	MAMSTR	1
19:49220323:A:G	GTEx/v7	Esophagus_Muscularis	ENSG00000176909	G	3.20356e-06	0.180472	3.7862e-05	A	-	19	49220323	MAMSTR	1
19:49223570:A:G	GTEx/v7	Esophagus_Muscularis	ENSG00000176909	A	3.38607e-06	0.179309	3.7862e-05	G	-	19	49223570	MAMSTR	1
19:49223633:C:G	GTEx/v7	Esophagus_Muscularis	ENSG00000176909	G	3.57528e-06	0.178802	3.7862e-05	C	-	19	49223633	MAMSTR	1
19:49224389:C:T	GTEx/v7	Esophagus_Muscularis	ENSG00000176909	C	9.71231e-06	0.170734	3.7862e-05	T	-	19	49224389	MAMSTR	1
19:49224966:A:C	GTEx/v7	Esophagus_Muscularis	ENSG00000176909	C	1.65647e-05	0.166186	3.7862e-05	A	-	19	49224966	MAMSTR	1
19:49225766:A:T	GTEx/v7	Esophagus_Muscularis	ENSG00000176909	T	3.53094e-06	0.180669	3.7862e-05	A	-	19	49225766	MAMSTR	1
19:49227256:C:T	GTEx/v7	Esophagus_Muscularis	ENSG00000176909	T	6.46108e-06	0.175619	3.7862e-05	C	-	19	49227256	MAMSTR	1
19:49227443:C:T	GTEx/v7	Esophagus_Muscularis	ENSG00000176909	T	6.46108e-06	0.175619	3.7862e-05	C	-	19	49227443	MAMSTR	1
19:49228272:C:T	GTEx/v7	Esophagus_Muscularis	ENSG00000176909	C	6.46108e-06	0.175619	3.7862e-05	T	-	19	49228272	MAMSTR	1
19:49229323:A:G	GTEx/v7	Esophagus_Muscularis	ENSG00000176909	A	7.15439e-07	0.193062	3.7862e-05	G	-	19	49229323	MAMSTR	1
19:49229525:C:T	GTEx/v7	Esophagus_Muscularis	ENSG00000176909	C	3.89105e-06	0.179359	3.7862e-05	T	-	19	49229525	MAMSTR	1
19:49232226:A:G	GTEx/v7	Esophagus_Muscularis	ENSG00000176909	A	4.16547e-06	0.179745	3.7862e-05	G	-	19	49232226	MAMSTR	1
19:49233406:A:C	GTEx/v7	Esophagus_Muscularis	ENSG00000176909	A	1.38671e-05	-0.172123	3.7862e-05	A	-	19	49233406	MAMSTR	1
19:49233406:A:C	GTEx/v7	Esophagus_Muscularis	ENSG00000182264	A	8.88701e-06	-0.333168	2.28663e-12	A	-	19	49233406	IZUMO1	1
19:49234299:A:T	GTEx/v7	Esophagus_Muscularis	ENSG00000176909	T	1.14557e-05	-0.173995	3.7862e-05	T	-	19	49234299	MAMSTR	1
19:49234299:A:T	GTEx/v7	Esophagus_Muscularis	ENSG00000182264	T	8.63687e-06	-0.33414	2.28663e-12	T	-	19	49234299	IZUMO1	1
19:49236102:C:T	GTEx/v7	Esophagus_Muscularis	ENSG00000176909	C	1.81561e-06	0.184512	3.7862e-05	T	-	19	49236102	MAMSTR	1
19:49239026:C:T	GTEx/v7	Esophagus_Muscularis	ENSG00000176909	C	1.63914e-05	0.16643	3.7862e-05	T	-	19	49239026	MAMSTR	1
19:49239200:A:G	GTEx/v7	Esophagus_Muscularis	ENSG00000176909	A	2.21573e-05	0.164751	3.7862e-05	G	-	19	49239200	MAMSTR	1
19:49241006:C:G	GTEx/v7	Esophagus_Muscularis	ENSG00000176909	G	3.26939e-05	-0.162843	3.7862e-05	G	-	19	49241006	MAMSTR	1
19:49241006:C:G	GTEx/v7	Esophagus_Muscularis	ENSG00000182264	G	3.40414e-06	-0.343746	2.28663e-12	G	-	19	49241006	IZUMO1	1
19:49241014:A:G	GTEx/v7	Esophagus_Muscularis	ENSG00000176909	A	1.27435e-05	0.168862	3.7862e-05	G	-	19	49241014	MAMSTR	1
19:49241015:C:T	GTEx/v7	Esophagus_Muscularis	ENSG00000176909	T	1.27435e-05	0.168862	3.7862e-05	C	-	19	49241015	MAMSTR	1
19:49241400:C:T	GTEx/v7	Esophagus_Muscularis	ENSG00000176909	T	3.1902e-05	-0.163102	3.7862e-05	T	-	19	49241400	MAMSTR	1
19:49241400:C:T	GTEx/v7	Esophagus_Muscularis	ENSG00000182264	T	3.19009e-06	-0.344797	2.28663e-12	T	-	19	49241400	IZUMO1	1
19:49241976:A:G	GTEx/v7	Esophagus_Muscularis	ENSG00000176909	G	1.63914e-05	0.16643	3.7862e-05	A	-	19	49241976	MAMSTR	1
19:49244219:A:C	GTEx/v7	Esophagus_Muscularis	ENSG00000182264	A	1.49756e-06	-0.353537	2.28663e-12	A	-	19	49244219	IZUMO1	1
19:49244220:A:G	GTEx/v7	Esophagus_Muscularis	ENSG00000182264	A	1.49756e-06	-0.353537	2.28663e-12	A	-	19	49244220	IZUMO1	1
19:49246866:A:G	GTEx/v7	Esophagus_Muscularis	ENSG00000176909	G	6.74785e-06	-0.170096	3.7862e-05	G	-	19	49246866	MAMSTR	1
19:49247086:A:G	GTEx/v7	Esophagus_Muscularis	ENSG00000182264	G	1.61032e-06	-0.352208	2.28663e-12	G	-	19	49247086	IZUMO1	1
19:49247124:G:T	GTEx/v7	Esophagus_Muscularis	ENSG00000182264	G	1.59165e-06	-0.352253	2.28663e-12	G	-	19	49247124	IZUMO1	1
19:49247601:C:T	GTEx/v7	Esophagus_Muscularis	ENSG00000182264	T	1.59165e-06	-0.352253	2.28663e-12	T	-	19	49247601	IZUMO1	1
19:49247693:C:T	GTEx/v7	Esophagus_Muscularis	ENSG00000182264	T	1.59165e-06	-0.352253	2.28663e-12	T	-	19	49247693	IZUMO1	1
19:49247786:A:G	GTEx/v7	Esophagus_Muscularis	ENSG00000182264	A	1.59165e-06	-0.352253	2.28663e-12	A	-	19	49247786	IZUMO1	1
19:49247900:A:G	GTEx/v7	Esophagus_Muscularis	ENSG00000182264	A	1.59165e-06	-0.352253	2.28663e-12	A	-	19	49247900	IZUMO1	1
19:49247963:G:T	GTEx/v7	Esophagus_Muscularis	ENSG00000182264	T	1.59165e-06	-0.352253	2.28663e-12	T	-	19	49247963	IZUMO1	1
19:49247998:G:GC	GTEx/v7	Esophagus_Muscularis	ENSG00000182264	GC	1.59165e-06	-0.352253	2.28663e-12	NA	NA	19	49247998	IZUMO1	1
19:49247999:A:T	GTEx/v7	Esophagus_Muscularis	ENSG00000182264	A	1.59165e-06	-0.352253	2.28663e-12	NA	NA	19	49247999	IZUMO1	1
19:49248022:A:C	GTEx/v7	Esophagus_Muscularis	ENSG00000182264	C	1.59165e-06	-0.352253	2.28663e-12	C	-	19	49248022	IZUMO1	1
19:49248052:C:T	GTEx/v7	Esophagus_Muscularis	ENSG00000176909	T	2.71117e-05	-0.160817	3.7862e-05	NA	NA	19	49248052	MAMSTR	1
19:49248120:A:G	GTEx/v7	Esophagus_Muscularis	ENSG00000182264	G	1.76214e-06	-0.350121	2.28663e-12	G	-	19	49248120	IZUMO1	1
19:49248255:A:G	GTEx/v7	Esophagus_Muscularis	ENSG00000182264	A	1.59165e-06	-0.352253	2.28663e-12	A	-	19	49248255	IZUMO1	1
19:49248295:A:G	GTEx/v7	Esophagus_Muscularis	ENSG00000182264	A	1.59165e-06	-0.352253	2.28663e-12	A	-	19	49248295	IZUMO1	1
19:49248331:A:G	GTEx/v7	Esophagus_Muscularis	ENSG00000182264	A	1.59165e-06	-0.352253	2.28663e-12	A	-	19	49248331	IZUMO1	1
19:49248640:A:G	GTEx/v7	Esophagus_Muscularis	ENSG00000182264	G	1.59165e-06	-0.352253	2.28663e-12	G	-	19	49248640	IZUMO1	1
19:49249443:A:T	GTEx/v7	Esophagus_Muscularis	ENSG00000182264	T	1.59165e-06	-0.352253	2.28663e-12	T	-	19	49249443	IZUMO1	1
19:49249698:C:T	GTEx/v7	Esophagus_Muscularis	ENSG00000182264	T	7.7372e-06	-0.324241	2.28663e-12	T	-	19	49249698	IZUMO1	1
19:49249795:C:T	GTEx/v7	Esophagus_Muscularis	ENSG00000182264	T	1.51317e-06	-0.353524	2.28663e-12	T	-	19	49249795	IZUMO1	1
19:49249814:A:C	GTEx/v7	Esophagus_Muscularis	ENSG00000182264	A	1.51317e-06	-0.353524	2.28663e-12	A	-	19	49249814	IZUMO1	1
19:49249888:A:G	GTEx/v7	Esophagus_Muscularis	ENSG00000182264	A	1.49756e-06	-0.353537	2.28663e-12	A	-	19	49249888	IZUMO1	1
19:49250197:C:T	GTEx/v7	Esophagus_Muscularis	ENSG00000176909	C	1.86255e-05	-0.166508	3.7862e-05	C	-	19	49250197	MAMSTR	1
19:49250239:C:T	GTEx/v7	Esophagus_Muscularis	ENSG00000176909	T	1.19073e-05	-0.164358	3.7862e-05	T	-	19	49250239	MAMSTR	1
19:49250538:A:G	GTEx/v7	Esophagus_Muscularis	ENSG00000176909	G	1.86255e-05	-0.166508	3.7862e-05	G	-	19	49250538	MAMSTR	1
19:49250633:A:G	GTEx/v7	Esophagus_Muscularis	ENSG00000182264	A	1.59165e-06	-0.352253	2.28663e-12	A	-	19	49250633	IZUMO1	1
10:96044734:A:C	GTEx/v7	Heart_Atrial_Appendage	ENSG00000173145	A	3.96296e-05	-0.194821	1.2297e-06	C	+	10	96044734	NOC3L	1
10:96143498:A:G	GTEx/v7	Heart_Atrial_Appendage	ENSG00000173145	A	6.04526e-08	0.316425	1.2297e-06	A	+	10	96143498	NOC3L	1
10:96145095:C:T	GTEx/v7	Heart_Atrial_Appendage	ENSG00000173145	T	7.78038e-08	0.320576	1.2297e-06	T	+	10	96145095	NOC3L	1
10:96149846:A:G	GTEx/v7	Heart_Atrial_Appendage	ENSG00000173145	A	5.7524e-07	0.291246	1.2297e-06	A	+	10	96149846	NOC3L	1
10:96173304:C:T	GTEx/v7	Heart_Atrial_Appendage	ENSG00000173145	T	5.7524e-07	0.291246	1.2297e-06	T	+	10	96173304	NOC3L	1
10:96184641:C:T	GTEx/v7	Heart_Atrial_Appendage	ENSG00000173145	T	5.7524e-07	0.291246	1.2297e-06	T	+	10	96184641	NOC3L	1
10:96201820:C:T	GTEx/v7	Heart_Atrial_Appendage	ENSG00000173145	T	1.59217e-06	0.308497	1.2297e-06	T	+	10	96201820	NOC3L	1
10:96236191:C:G	GTEx/v7	Heart_Atrial_Appendage	ENSG00000173145	C	5.7524e-07	0.291246	1.2297e-06	C	+	10	96236191	NOC3L	1
10:96243700:A:AT	GTEx/v7	Heart_Atrial_Appendage	ENSG00000173145	A	8.62457e-08	0.314777	1.2297e-06	NA	NA	10	96243700	NOC3L	1
10:96258547:A:G	GTEx/v7	Heart_Atrial_Appendage	ENSG00000173145	G	6.18692e-07	0.290776	1.2297e-06	G	+	10	96258547	NOC3L	1
10:96261549:C:T	GTEx/v7	Heart_Atrial_Appendage	ENSG00000173145	T	2.85489e-07	0.331681	1.2297e-06	T	+	10	96261549	NOC3L	1
10:96264077:C:T	GTEx/v7	Heart_Atrial_Appendage	ENSG00000173145	C	3.16978e-07	0.331603	1.2297e-06	C	+	10	96264077	NOC3L	1
10:96279462:A:G	GTEx/v7	Heart_Atrial_Appendage	ENSG00000173145	G	5.7524e-07	0.291246	1.2297e-06	G	+	10	96279462	NOC3L	1
10:96280248:C:T	GTEx/v7	Heart_Atrial_Appendage	ENSG00000173145	T	2.96692e-08	0.323488	1.2297e-06	T	+	10	96280248	NOC3L	1
10:96292988:A:T	GTEx/v7	Heart_Atrial_Appendage	ENSG00000173145	A	9.0641e-08	0.312846	1.2297e-06	A	+	10	96292988	NOC3L	1
10:96293504:A:G	GTEx/v7	Heart_Atrial_Appendage	ENSG00000173145	G	1.18962e-07	0.317506	1.2297e-06	G	+	10	96293504	NOC3L	1
10:96306509:C:T	GTEx/v7	Heart_Atrial_Appendage	ENSG00000173145	C	3.3702e-06	0.272762	1.2297e-06	C	+	10	96306509	NOC3L	1
10:96321923:G:T	GTEx/v7	Heart_Atrial_Appendage	ENSG00000173145	T	5.7524e-07	0.291246	1.2297e-06	T	+	10	96321923	NOC3L	1
10:96324946:C:T	GTEx/v7	Heart_Atrial_Appendage	ENSG00000173145	C	4.01163e-08	0.313444	1.2297e-06	C	+	10	96324946	NOC3L	1
10:96327496:C:G	GTEx/v7	Heart_Atrial_Appendage	ENSG00000173145	G	6.85252e-08	0.31598	1.2297e-06	G	+	10	96327496	NOC3L	1
10:96369266:C:T	GTEx/v7	Heart_Atrial_Appendage	ENSG00000173145	T	4.06404e-08	0.32321	1.2297e-06	T	+	10	96369266	NOC3L	1
10:96370853:G:T	GTEx/v7	Heart_Atrial_Appendage	ENSG00000173145	G	4.06404e-08	0.32321	1.2297e-06	G	+	10	96370853	NOC3L	1
10:96484599:A:G	GTEx/v7	Heart_Atrial_Appendage	ENSG00000173145	A	3.32515e-05	0.23566	1.2297e-06	A	+	10	96484599	NOC3L	1
10:96532688:A:G	GTEx/v7	Heart_Atrial_Appendage	ENSG00000173145	A	2.90631e-05	0.236988	1.2297e-06	NA	NA	10	96532688	NOC3L	1
10:96555589:C:G	GTEx/v7	Heart_Atrial_Appendage	ENSG00000173145	G	4.03899e-05	0.228586	1.2297e-06	G	+	10	96555589	NOC3L	1
19:49206108:C:G	GTEx/v7	Heart_Atrial_Appendage	ENSG00000176909	G	1.42475e-10	0.3489	2.81941e-14	C	-	19	49206108	MAMSTR	1
19:49206145:C:G	GTEx/v7	Heart_Atrial_Appendage	ENSG00000176909	C	1.40463e-10	0.348963	2.81941e-14	G	-	19	49206145	MAMSTR	1
19:49206172:C:T	GTEx/v7	Heart_Atrial_Appendage	ENSG00000176909	T	1.42475e-10	0.3489	2.81941e-14	C	-	19	49206172	MAMSTR	1
19:49206417:A:G	GTEx/v7	Heart_Atrial_Appendage	ENSG00000176909	G	1.42475e-10	0.3489	2.81941e-14	A	-	19	49206417	MAMSTR	1
19:49206462:C:T	GTEx/v7	Heart_Atrial_Appendage	ENSG00000176909	T	1.42475e-10	0.3489	2.81941e-14	C	-	19	49206462	MAMSTR	1
19:49206674:A:G	GTEx/v7	Heart_Atrial_Appendage	ENSG00000176909	A	1.42475e-10	0.3489	2.81941e-14	G	-	19	49206674	MAMSTR	1
19:49206985:A:G	GTEx/v7	Heart_Atrial_Appendage	ENSG00000176909	A	3.65504e-10	0.337262	2.81941e-14	G	-	19	49206985	MAMSTR	1
19:49207206:A:G	GTEx/v7	Heart_Atrial_Appendage	ENSG00000176909	G	3.65504e-10	0.337262	2.81941e-14	A	-	19	49207206	MAMSTR	1
19:49207255:A:G	GTEx/v7	Heart_Atrial_Appendage	ENSG00000176909	G	3.65504e-10	0.337262	2.81941e-14	A	-	19	49207255	MAMSTR	1
19:49207257:C:T	GTEx/v7	Heart_Atrial_Appendage	ENSG00000176909	C	3.65504e-10	0.337262	2.81941e-14	T	-	19	49207257	MAMSTR	1
19:49207554:C:T	GTEx/v7	Heart_Atrial_Appendage	ENSG00000176909	T	1.19123e-09	0.324644	2.81941e-14	C	-	19	49207554	MAMSTR	1
19:49207651:C:T	GTEx/v7	Heart_Atrial_Appendage	ENSG00000176909	C	1.20545e-08	0.312523	2.81941e-14	T	-	19	49207651	MAMSTR	1
19:49207792:A:G	GTEx/v7	Heart_Atrial_Appendage	ENSG00000176909	A	2.5e-09	0.318647	2.81941e-14	G	-	19	49207792	MAMSTR	1
19:49208501:A:G	GTEx/v7	Heart_Atrial_Appendage	ENSG00000176909	G	1.64839e-09	0.322083	2.81941e-14	A	-	19	49208501	MAMSTR	1
19:49208543:C:T	GTEx/v7	Heart_Atrial_Appendage	ENSG00000176909	C	1.64839e-09	0.322083	2.81941e-14	T	-	19	49208543	MAMSTR	1
19:49208564:C:T	GTEx/v7	Heart_Atrial_Appendage	ENSG00000176909	T	1.64839e-09	0.322083	2.81941e-14	C	-	19	49208564	MAMSTR	1
19:49208629:C:G	GTEx/v7	Heart_Atrial_Appendage	ENSG00000176909	C	1.64839e-09	0.322083	2.81941e-14	G	-	19	49208629	MAMSTR	1
19:49208865:A:G	GTEx/v7	Heart_Atrial_Appendage	ENSG00000176909	A	1.64839e-09	0.322083	2.81941e-14	G	-	19	49208865	MAMSTR	1
19:49208978:A:G	GTEx/v7	Heart_Atrial_Appendage	ENSG00000176909	G	2.5e-09	0.318647	2.81941e-14	A	-	19	49208978	MAMSTR	1
19:49209010:C:T	GTEx/v7	Heart_Atrial_Appendage	ENSG00000176909	C	1.64839e-09	0.322083	2.81941e-14	T	-	19	49209010	MAMSTR	1
19:49209226:A:G	GTEx/v7	Heart_Atrial_Appendage	ENSG00000176909	A	2.5e-09	0.318647	2.81941e-14	G	-	19	49209226	MAMSTR	1
19:49209318:A:G	GTEx/v7	Heart_Atrial_Appendage	ENSG00000176909	A	2.5e-09	0.318647	2.81941e-14	NA	NA	19	49209318	MAMSTR	1
19:49209325:C:T	GTEx/v7	Heart_Atrial_Appendage	ENSG00000176909	T	2.5e-09	0.318647	2.81941e-14	NA	NA	19	49209325	MAMSTR	1
19:49209339:C:T	GTEx/v7	Heart_Atrial_Appendage	ENSG00000176909	C	2.5e-09	0.318647	2.81941e-14	T	-	19	49209339	MAMSTR	1
19:49209464:A:C	GTEx/v7	Heart_Atrial_Appendage	ENSG00000176909	A	1.06826e-09	0.332311	2.81941e-14	C	-	19	49209464	MAMSTR	1
19:49209560:G:T	GTEx/v7	Heart_Atrial_Appendage	ENSG00000176909	G	7.11936e-09	0.320666	2.81941e-14	NA	NA	19	49209560	MAMSTR	1
19:49209566:A:G	GTEx/v7	Heart_Atrial_Appendage	ENSG00000176909	G	5.13047e-10	0.338319	2.81941e-14	A	-	19	49209566	MAMSTR	1
19:49209851:A:G	GTEx/v7	Heart_Atrial_Appendage	ENSG00000176909	G	1.71419e-10	0.342148	2.81941e-14	A	-	19	49209851	MAMSTR	1
19:49211969:C:T	GTEx/v7	Heart_Atrial_Appendage	ENSG00000176909	C	7.73269e-11	0.348204	2.81941e-14	T	-	19	49211969	MAMSTR	1
19:49213284:A:G	GTEx/v7	Heart_Atrial_Appendage	ENSG00000176909	A	6.01601e-11	0.35248	2.81941e-14	G	-	19	49213284	MAMSTR	1
19:49213504:A:G	GTEx/v7	Heart_Atrial_Appendage	ENSG00000176909	A	8.11489e-11	0.350786	2.81941e-14	G	-	19	49213504	MAMSTR	1
19:49213833:A:G	GTEx/v7	Heart_Atrial_Appendage	ENSG00000176909	A	2.30567e-10	0.337043	2.81941e-14	G	-	19	49213833	MAMSTR	1
19:49214274:A:G	GTEx/v7	Heart_Atrial_Appendage	ENSG00000176909	A	2.50003e-10	0.343635	2.81941e-14	G	-	19	49214274	MAMSTR	1
19:49215095:C:T	GTEx/v7	Heart_Atrial_Appendage	ENSG00000176909	T	2.83505e-15	0.432515	2.81941e-14	C	-	19	49215095	MAMSTR	1
19:49218060:C:T	GTEx/v7	Heart_Atrial_Appendage	ENSG00000176909	T	1.47633e-12	0.392741	2.81941e-14	C	-	19	49218060	MAMSTR	1
19:49218111:G:T	GTEx/v7	Heart_Atrial_Appendage	ENSG00000176909	T	3.78274e-15	0.424861	2.81941e-14	G	-	19	49218111	MAMSTR	1
19:49218430:A:G	GTEx/v7	Heart_Atrial_Appendage	ENSG00000176909	G	3.78274e-15	0.424861	2.81941e-14	A	-	19	49218430	MAMSTR	1
19:49218437:A:C	GTEx/v7	Heart_Atrial_Appendage	ENSG00000176909	C	3.78274e-15	0.424861	2.81941e-14	A	-	19	49218437	MAMSTR	1
19:49218602:C:T	GTEx/v7	Heart_Atrial_Appendage	ENSG00000176909	T	1.80877e-14	0.406934	2.81941e-14	C	-	19	49218602	MAMSTR	1
19:49219459:C:T	GTEx/v7	Heart_Atrial_Appendage	ENSG00000176909	C	9.90688e-18	0.446355	2.81941e-14	T	-	19	49219459	MAMSTR	1
19:49220323:A:G	GTEx/v7	Heart_Atrial_Appendage	ENSG00000176909	G	2.95567e-15	0.427138	2.81941e-14	A	-	19	49220323	MAMSTR	1
19:49221672:A:T	GTEx/v7	Heart_Atrial_Appendage	ENSG00000176909	A	2.3604e-07	0.326796	2.81941e-14	NA	NA	19	49221672	MAMSTR	1
19:49223570:A:G	GTEx/v7	Heart_Atrial_Appendage	ENSG00000176909	A	3.50897e-18	0.455539	2.81941e-14	G	-	19	49223570	MAMSTR	1
19:49223633:C:G	GTEx/v7	Heart_Atrial_Appendage	ENSG00000176909	G	1.57942e-19	0.468939	2.81941e-14	C	-	19	49223633	MAMSTR	1
19:49224389:C:T	GTEx/v7	Heart_Atrial_Appendage	ENSG00000176909	C	7.35749e-19	0.458783	2.81941e-14	T	-	19	49224389	MAMSTR	1
19:49224966:A:C	GTEx/v7	Heart_Atrial_Appendage	ENSG00000176909	C	3.35648e-19	0.458813	2.81941e-14	A	-	19	49224966	MAMSTR	1
19:49225766:A:T	GTEx/v7	Heart_Atrial_Appendage	ENSG00000176909	T	7.45943e-17	0.456246	2.81941e-14	A	-	19	49225766	MAMSTR	1
19:49227256:C:T	GTEx/v7	Heart_Atrial_Appendage	ENSG00000176909	T	9.88035e-15	0.428304	2.81941e-14	C	-	19	49227256	MAMSTR	1
19:49227443:C:T	GTEx/v7	Heart_Atrial_Appendage	ENSG00000176909	T	9.88035e-15	0.428304	2.81941e-14	C	-	19	49227443	MAMSTR	1
19:49228272:C:T	GTEx/v7	Heart_Atrial_Appendage	ENSG00000176909	C	9.88035e-15	0.428304	2.81941e-14	T	-	19	49228272	MAMSTR	1
19:49229323:A:G	GTEx/v7	Heart_Atrial_Appendage	ENSG00000176909	A	2.40601e-15	0.424922	2.81941e-14	G	-	19	49229323	MAMSTR	1
19:49229525:C:T	GTEx/v7	Heart_Atrial_Appendage	ENSG00000176909	C	4.28061e-14	0.416373	2.81941e-14	T	-	19	49229525	MAMSTR	1
19:49232226:A:G	GTEx/v7	Heart_Atrial_Appendage	ENSG00000176909	A	1.88592e-14	0.425025	2.81941e-14	G	-	19	49232226	MAMSTR	1
19:49233406:A:C	GTEx/v7	Heart_Atrial_Appendage	ENSG00000176909	A	6.33214e-11	-0.369198	2.81941e-14	A	-	19	49233406	MAMSTR	1
19:49233406:A:C	GTEx/v7	Heart_Atrial_Appendage	ENSG00000182264	A	3.28035e-17	-0.561434	1.03364e-13	A	-	19	49233406	IZUMO1	1
19:49234299:A:T	GTEx/v7	Heart_Atrial_Appendage	ENSG00000176909	T	2.10358e-11	-0.379492	2.81941e-14	T	-	19	49234299	MAMSTR	1
19:49234299:A:T	GTEx/v7	Heart_Atrial_Appendage	ENSG00000182264	T	3.47097e-17	-0.564065	1.03364e-13	T	-	19	49234299	IZUMO1	1
19:49236102:C:T	GTEx/v7	Heart_Atrial_Appendage	ENSG00000176909	C	1.95731e-13	0.390934	2.81941e-14	T	-	19	49236102	MAMSTR	1
19:49239026:C:T	GTEx/v7	Heart_Atrial_Appendage	ENSG00000176909	C	5.30411e-12	0.376687	2.81941e-14	T	-	19	49239026	MAMSTR	1
19:49239200:A:G	GTEx/v7	Heart_Atrial_Appendage	ENSG00000176909	A	8.16155e-11	0.35193	2.81941e-14	G	-	19	49239200	MAMSTR	1
19:49241006:C:G	GTEx/v7	Heart_Atrial_Appendage	ENSG00000176909	G	1.12415e-09	-0.336366	2.81941e-14	G	-	19	49241006	MAMSTR	1
19:49241006:C:G	GTEx/v7	Heart_Atrial_Appendage	ENSG00000182264	G	1.66616e-16	-0.534847	1.03364e-13	G	-	19	49241006	IZUMO1	1
19:49241014:A:G	GTEx/v7	Heart_Atrial_Appendage	ENSG00000176909	A	5.30411e-12	0.376687	2.81941e-14	G	-	19	49241014	MAMSTR	1
19:49241015:C:T	GTEx/v7	Heart_Atrial_Appendage	ENSG00000176909	T	5.30411e-12	0.376687	2.81941e-14	C	-	19	49241015	MAMSTR	1
19:49241400:C:T	GTEx/v7	Heart_Atrial_Appendage	ENSG00000176909	T	1.12415e-09	-0.336366	2.81941e-14	T	-	19	49241400	MAMSTR	1
19:49241400:C:T	GTEx/v7	Heart_Atrial_Appendage	ENSG00000182264	T	1.66616e-16	-0.534847	1.03364e-13	T	-	19	49241400	IZUMO1	1
19:49241976:A:G	GTEx/v7	Heart_Atrial_Appendage	ENSG00000176909	G	5.30411e-12	0.376687	2.81941e-14	A	-	19	49241976	MAMSTR	1
19:49244219:A:C	GTEx/v7	Heart_Atrial_Appendage	ENSG00000176909	A	1.58191e-10	-0.353563	2.81941e-14	A	-	19	49244219	MAMSTR	1
19:49244219:A:C	GTEx/v7	Heart_Atrial_Appendage	ENSG00000182264	A	6.06593e-19	-0.572673	1.03364e-13	A	-	19	49244219	IZUMO1	1
19:49244220:A:G	GTEx/v7	Heart_Atrial_Appendage	ENSG00000176909	A	1.58191e-10	-0.353563	2.81941e-14	A	-	19	49244220	MAMSTR	1
19:49244220:A:G	GTEx/v7	Heart_Atrial_Appendage	ENSG00000182264	A	6.06593e-19	-0.572673	1.03364e-13	A	-	19	49244220	IZUMO1	1
19:49246866:A:G	GTEx/v7	Heart_Atrial_Appendage	ENSG00000176909	G	3.218e-12	-0.3627	2.81941e-14	G	-	19	49246866	MAMSTR	1
19:49247086:A:G	GTEx/v7	Heart_Atrial_Appendage	ENSG00000176909	G	4.57565e-10	-0.343036	2.81941e-14	G	-	19	49247086	MAMSTR	1
19:49247086:A:G	GTEx/v7	Heart_Atrial_Appendage	ENSG00000182264	G	6.69805e-19	-0.568328	1.03364e-13	G	-	19	49247086	IZUMO1	1
19:49247124:G:T	GTEx/v7	Heart_Atrial_Appendage	ENSG00000176909	G	4.57565e-10	-0.343036	2.81941e-14	G	-	19	49247124	MAMSTR	1
19:49247124:G:T	GTEx/v7	Heart_Atrial_Appendage	ENSG00000182264	G	6.69805e-19	-0.568328	1.03364e-13	G	-	19	49247124	IZUMO1	1
19:49247601:C:T	GTEx/v7	Heart_Atrial_Appendage	ENSG00000176909	T	4.57565e-10	-0.343036	2.81941e-14	T	-	19	49247601	MAMSTR	1
19:49247601:C:T	GTEx/v7	Heart_Atrial_Appendage	ENSG00000182264	T	6.69805e-19	-0.568328	1.03364e-13	T	-	19	49247601	IZUMO1	1
19:49247693:C:T	GTEx/v7	Heart_Atrial_Appendage	ENSG00000176909	T	4.57565e-10	-0.343036	2.81941e-14	T	-	19	49247693	MAMSTR	1
19:49247693:C:T	GTEx/v7	Heart_Atrial_Appendage	ENSG00000182264	T	6.69805e-19	-0.568328	1.03364e-13	T	-	19	49247693	IZUMO1	1
19:49247786:A:G	GTEx/v7	Heart_Atrial_Appendage	ENSG00000176909	A	4.57565e-10	-0.343036	2.81941e-14	A	-	19	49247786	MAMSTR	1
19:49247786:A:G	GTEx/v7	Heart_Atrial_Appendage	ENSG00000182264	A	6.69805e-19	-0.568328	1.03364e-13	A	-	19	49247786	IZUMO1	1
19:49247900:A:G	GTEx/v7	Heart_Atrial_Appendage	ENSG00000176909	A	4.57565e-10	-0.343036	2.81941e-14	A	-	19	49247900	MAMSTR	1
19:49247900:A:G	GTEx/v7	Heart_Atrial_Appendage	ENSG00000182264	A	6.69805e-19	-0.568328	1.03364e-13	A	-	19	49247900	IZUMO1	1
19:49247963:G:T	GTEx/v7	Heart_Atrial_Appendage	ENSG00000176909	T	4.57565e-10	-0.343036	2.81941e-14	T	-	19	49247963	MAMSTR	1
19:49247963:G:T	GTEx/v7	Heart_Atrial_Appendage	ENSG00000182264	T	6.69805e-19	-0.568328	1.03364e-13	T	-	19	49247963	IZUMO1	1
19:49247998:G:GC	GTEx/v7	Heart_Atrial_Appendage	ENSG00000176909	GC	4.57565e-10	-0.343036	2.81941e-14	NA	NA	19	49247998	MAMSTR	1
19:49247998:G:GC	GTEx/v7	Heart_Atrial_Appendage	ENSG00000182264	GC	6.69805e-19	-0.568328	1.03364e-13	NA	NA	19	49247998	IZUMO1	1
19:49247999:A:T	GTEx/v7	Heart_Atrial_Appendage	ENSG00000176909	A	4.57565e-10	-0.343036	2.81941e-14	NA	NA	19	49247999	MAMSTR	1
19:49247999:A:T	GTEx/v7	Heart_Atrial_Appendage	ENSG00000182264	A	6.69805e-19	-0.568328	1.03364e-13	NA	NA	19	49247999	IZUMO1	1
19:49248022:A:C	GTEx/v7	Heart_Atrial_Appendage	ENSG00000176909	C	4.57565e-10	-0.343036	2.81941e-14	C	-	19	49248022	MAMSTR	1
19:49248022:A:C	GTEx/v7	Heart_Atrial_Appendage	ENSG00000182264	C	6.69805e-19	-0.568328	1.03364e-13	C	-	19	49248022	IZUMO1	1
19:49248052:C:T	GTEx/v7	Heart_Atrial_Appendage	ENSG00000176909	T	4.66622e-12	-0.374603	2.81941e-14	NA	NA	19	49248052	MAMSTR	1
19:49248120:A:G	GTEx/v7	Heart_Atrial_Appendage	ENSG00000176909	G	1.00683e-09	-0.336217	2.81941e-14	G	-	19	49248120	MAMSTR	1
19:49248120:A:G	GTEx/v7	Heart_Atrial_Appendage	ENSG00000182264	G	9.96857e-19	-0.565057	1.03364e-13	G	-	19	49248120	IZUMO1	1
19:49248255:A:G	GTEx/v7	Heart_Atrial_Appendage	ENSG00000176909	A	4.57565e-10	-0.343036	2.81941e-14	A	-	19	49248255	MAMSTR	1
19:49248255:A:G	GTEx/v7	Heart_Atrial_Appendage	ENSG00000182264	A	6.69805e-19	-0.568328	1.03364e-13	A	-	19	49248255	IZUMO1	1
19:49248295:A:G	GTEx/v7	Heart_Atrial_Appendage	ENSG00000176909	A	4.57565e-10	-0.343036	2.81941e-14	A	-	19	49248295	MAMSTR	1
19:49248295:A:G	GTEx/v7	Heart_Atrial_Appendage	ENSG00000182264	A	6.69805e-19	-0.568328	1.03364e-13	A	-	19	49248295	IZUMO1	1
19:49248331:A:G	GTEx/v7	Heart_Atrial_Appendage	ENSG00000176909	A	4.57565e-10	-0.343036	2.81941e-14	A	-	19	49248331	MAMSTR	1
19:49248331:A:G	GTEx/v7	Heart_Atrial_Appendage	ENSG00000182264	A	6.69805e-19	-0.568328	1.03364e-13	A	-	19	49248331	IZUMO1	1
19:49248640:A:G	GTEx/v7	Heart_Atrial_Appendage	ENSG00000176909	G	4.57565e-10	-0.343036	2.81941e-14	G	-	19	49248640	MAMSTR	1
19:49248640:A:G	GTEx/v7	Heart_Atrial_Appendage	ENSG00000182264	G	6.69805e-19	-0.568328	1.03364e-13	G	-	19	49248640	IZUMO1	1
19:49248730:A:G	GTEx/v7	Heart_Atrial_Appendage	ENSG00000176909	A	3.19144e-11	-0.369039	2.81941e-14	A	-	19	49248730	MAMSTR	1
19:49249443:A:T	GTEx/v7	Heart_Atrial_Appendage	ENSG00000176909	T	4.57565e-10	-0.343036	2.81941e-14	T	-	19	49249443	MAMSTR	1
19:49249443:A:T	GTEx/v7	Heart_Atrial_Appendage	ENSG00000182264	T	6.69805e-19	-0.568328	1.03364e-13	T	-	19	49249443	IZUMO1	1
19:49249698:C:T	GTEx/v7	Heart_Atrial_Appendage	ENSG00000176909	T	2.60944e-09	-0.331263	2.81941e-14	T	-	19	49249698	MAMSTR	1
19:49249698:C:T	GTEx/v7	Heart_Atrial_Appendage	ENSG00000182264	T	1.04484e-14	-0.509123	1.03364e-13	T	-	19	49249698	IZUMO1	1
19:49249795:C:T	GTEx/v7	Heart_Atrial_Appendage	ENSG00000176909	T	1.58191e-10	-0.353563	2.81941e-14	T	-	19	49249795	MAMSTR	1
19:49249795:C:T	GTEx/v7	Heart_Atrial_Appendage	ENSG00000182264	T	6.06593e-19	-0.572673	1.03364e-13	T	-	19	49249795	IZUMO1	1
19:49249814:A:C	GTEx/v7	Heart_Atrial_Appendage	ENSG00000176909	A	1.58191e-10	-0.353563	2.81941e-14	A	-	19	49249814	MAMSTR	1
19:49249814:A:C	GTEx/v7	Heart_Atrial_Appendage	ENSG00000182264	A	6.06593e-19	-0.572673	1.03364e-13	A	-	19	49249814	IZUMO1	1
19:49249888:A:G	GTEx/v7	Heart_Atrial_Appendage	ENSG00000176909	A	1.58191e-10	-0.353563	2.81941e-14	A	-	19	49249888	MAMSTR	1
19:49249888:A:G	GTEx/v7	Heart_Atrial_Appendage	ENSG00000182264	A	6.06593e-19	-0.572673	1.03364e-13	A	-	19	49249888	IZUMO1	1
19:49250197:C:T	GTEx/v7	Heart_Atrial_Appendage	ENSG00000176909	C	7.79984e-11	-0.359388	2.81941e-14	C	-	19	49250197	MAMSTR	1
19:49250197:C:T	GTEx/v7	Heart_Atrial_Appendage	ENSG00000182264	C	3.14644e-16	-0.534072	1.03364e-13	C	-	19	49250197	IZUMO1	1
19:49250239:C:T	GTEx/v7	Heart_Atrial_Appendage	ENSG00000176909	T	5.88074e-12	-0.359315	2.81941e-14	T	-	19	49250239	MAMSTR	1
19:49250538:A:G	GTEx/v7	Heart_Atrial_Appendage	ENSG00000176909	G	7.79984e-11	-0.359388	2.81941e-14	G	-	19	49250538	MAMSTR	1
19:49250538:A:G	GTEx/v7	Heart_Atrial_Appendage	ENSG00000182264	G	3.14644e-16	-0.534072	1.03364e-13	G	-	19	49250538	IZUMO1	1
19:49250633:A:G	GTEx/v7	Heart_Atrial_Appendage	ENSG00000176909	A	4.57565e-10	-0.343036	2.81941e-14	A	-	19	49250633	MAMSTR	1
19:49250633:A:G	GTEx/v7	Heart_Atrial_Appendage	ENSG00000182264	A	6.69805e-19	-0.568328	1.03364e-13	A	-	19	49250633	IZUMO1	1
19:49250657:C:G	GTEx/v7	Heart_Atrial_Appendage	ENSG00000176909	G	2.3739e-10	-0.349234	2.81941e-14	G	-	19	49250657	MAMSTR	1
19:49250657:C:G	GTEx/v7	Heart_Atrial_Appendage	ENSG00000182264	G	1.68245e-15	-0.520134	1.03364e-13	G	-	19	49250657	IZUMO1	1
19:49254955:C:T	GTEx/v7	Heart_Atrial_Appendage	ENSG00000176909	T	1.99232e-11	-0.358992	2.81941e-14	T	-	19	49254955	MAMSTR	1
19:49259529:A:G	GTEx/v7	Heart_Atrial_Appendage	ENSG00000176909	G	8.72527e-11	-0.369742	2.81941e-14	G	-	19	49259529	MAMSTR	1
6:25791354:C:T	GTEx/v7	Heart_Left_Ventricle	ENSG00000186470	T	3.18849e-05	-0.254342	7.3304e-42	T	-	6	25791354	BTN3A2	1
6:25792292:C:T	GTEx/v7	Heart_Left_Ventricle	ENSG00000186470	C	3.18849e-05	-0.254342	7.3304e-42	C	-	6	25792292	BTN3A2	1
6:25799929:G:T	GTEx/v7	Heart_Left_Ventricle	ENSG00000186470	T	3.18849e-05	-0.254342	7.3304e-42	T	-	6	25799929	BTN3A2	1
6:25801971:C:T	GTEx/v7	Heart_Left_Ventricle	ENSG00000186470	T	2.47096e-05	-0.25842	7.3304e-42	T	-	6	25801971	BTN3A2	1
6:25805002:A:T	GTEx/v7	Heart_Left_Ventricle	ENSG00000186470	T	2.99624e-05	-0.25679	7.3304e-42	T	-	6	25805002	BTN3A2	1
6:25806576:C:T	GTEx/v7	Heart_Left_Ventricle	ENSG00000186470	C	4.09703e-05	-0.253005	7.3304e-42	C	-	6	25806576	BTN3A2	1
6:25809524:C:T	GTEx/v7	Heart_Left_Ventricle	ENSG00000186470	C	3.40157e-05	-0.258938	7.3304e-42	C	-	6	25809524	BTN3A2	1
6:25810797:C:G	GTEx/v7	Heart_Left_Ventricle	ENSG00000186470	C	3.18849e-05	-0.254342	7.3304e-42	C	-	6	25810797	BTN3A2	1
6:25811034:C:T	GTEx/v7	Heart_Left_Ventricle	ENSG00000186470	T	3.18849e-05	-0.254342	7.3304e-42	T	-	6	25811034	BTN3A2	1
6:25811404:C:T	GTEx/v7	Heart_Left_Ventricle	ENSG00000186470	T	4.22606e-05	-0.251327	7.3304e-42	T	-	6	25811404	BTN3A2	1
6:25812459:A:G	GTEx/v7	Heart_Left_Ventricle	ENSG00000186470	A	3.18849e-05	-0.254342	7.3304e-42	A	-	6	25812459	BTN3A2	1
6:25814532:G:T	GTEx/v7	Heart_Left_Ventricle	ENSG00000186470	T	3.18849e-05	-0.254342	7.3304e-42	T	-	6	25814532	BTN3A2	1
6:25814939:C:T	GTEx/v7	Heart_Left_Ventricle	ENSG00000186470	C	3.18849e-05	-0.254342	7.3304e-42	C	-	6	25814939	BTN3A2	1
6:25817518:A:G	GTEx/v7	Heart_Left_Ventricle	ENSG00000186470	A	3.18849e-05	-0.254342	7.3304e-42	A	-	6	25817518	BTN3A2	1
6:25818755:A:G	GTEx/v7	Heart_Left_Ventricle	ENSG00000186470	A	1.72989e-06	-0.301805	7.3304e-42	A	-	6	25818755	BTN3A2	1
6:25820428:C:T	GTEx/v7	Heart_Left_Ventricle	ENSG00000186470	C	3.18849e-05	-0.254342	7.3304e-42	C	-	6	25820428	BTN3A2	1
6:25820891:A:G	GTEx/v7	Heart_Left_Ventricle	ENSG00000186470	A	3.18849e-05	-0.254342	7.3304e-42	NA	NA	6	25820891	BTN3A2	1
6:25856881:C:T	GTEx/v7	Heart_Left_Ventricle	ENSG00000186470	C	2.53196e-05	-0.267521	7.3304e-42	C	-	6	25856881	BTN3A2	1
6:25858704:G:T	GTEx/v7	Heart_Left_Ventricle	ENSG00000186470	T	2.31579e-05	-0.26931	7.3304e-42	T	-	6	25858704	BTN3A2	1
6:25862466:C:T	GTEx/v7	Heart_Left_Ventricle	ENSG00000186470	T	2.4022e-05	-0.269262	7.3304e-42	T	-	6	25862466	BTN3A2	1
6:25863481:A:G	GTEx/v7	Heart_Left_Ventricle	ENSG00000186470	A	2.4022e-05	-0.269262	7.3304e-42	A	-	6	25863481	BTN3A2	1
10:96143498:A:G	GTEx/v7	Heart_Left_Ventricle	ENSG00000173145	A	2.49619e-10	0.352295	6.13745e-09	A	+	10	96143498	NOC3L	1
10:96145095:C:T	GTEx/v7	Heart_Left_Ventricle	ENSG00000173145	T	5.68163e-10	0.353293	6.13745e-09	T	+	10	96145095	NOC3L	1
10:96149846:A:G	GTEx/v7	Heart_Left_Ventricle	ENSG00000173145	A	2.49619e-10	0.352295	6.13745e-09	A	+	10	96149846	NOC3L	1
10:96173304:C:T	GTEx/v7	Heart_Left_Ventricle	ENSG00000173145	T	2.49619e-10	0.352295	6.13745e-09	T	+	10	96173304	NOC3L	1
10:96184641:C:T	GTEx/v7	Heart_Left_Ventricle	ENSG00000173145	T	2.49619e-10	0.352295	6.13745e-09	T	+	10	96184641	NOC3L	1
10:96201820:C:T	GTEx/v7	Heart_Left_Ventricle	ENSG00000173145	T	1.48599e-08	0.339585	6.13745e-09	T	+	10	96201820	NOC3L	1
10:96236191:C:G	GTEx/v7	Heart_Left_Ventricle	ENSG00000173145	C	1.72411e-10	0.353991	6.13745e-09	C	+	10	96236191	NOC3L	1
10:96243700:A:AT	GTEx/v7	Heart_Left_Ventricle	ENSG00000173145	A	2.37698e-10	0.353126	6.13745e-09	NA	NA	10	96243700	NOC3L	1
10:96258547:A:G	GTEx/v7	Heart_Left_Ventricle	ENSG00000173145	G	1.06253e-09	0.343317	6.13745e-09	G	+	10	96258547	NOC3L	1
10:96261549:C:T	GTEx/v7	Heart_Left_Ventricle	ENSG00000173145	T	1.0453e-09	0.382831	6.13745e-09	T	+	10	96261549	NOC3L	1
10:96264077:C:T	GTEx/v7	Heart_Left_Ventricle	ENSG00000173145	C	8.13836e-10	0.385452	6.13745e-09	C	+	10	96264077	NOC3L	1
10:96279462:A:G	GTEx/v7	Heart_Left_Ventricle	ENSG00000173145	G	1.75507e-10	0.354193	6.13745e-09	G	+	10	96279462	NOC3L	1
10:96280248:C:T	GTEx/v7	Heart_Left_Ventricle	ENSG00000173145	T	1.08868e-10	0.359108	6.13745e-09	T	+	10	96280248	NOC3L	1
10:96292988:A:T	GTEx/v7	Heart_Left_Ventricle	ENSG00000173145	A	1.76489e-10	0.354104	6.13745e-09	A	+	10	96292988	NOC3L	1
10:96293504:A:G	GTEx/v7	Heart_Left_Ventricle	ENSG00000173145	G	5.76605e-10	0.352877	6.13745e-09	G	+	10	96293504	NOC3L	1
10:96306509:C:T	GTEx/v7	Heart_Left_Ventricle	ENSG00000173145	C	1.56836e-10	0.355668	6.13745e-09	C	+	10	96306509	NOC3L	1
10:96321923:G:T	GTEx/v7	Heart_Left_Ventricle	ENSG00000173145	T	3.60528e-10	0.354748	6.13745e-09	T	+	10	96321923	NOC3L	1
10:96324946:C:T	GTEx/v7	Heart_Left_Ventricle	ENSG00000173145	C	1.83868e-10	0.346966	6.13745e-09	C	+	10	96324946	NOC3L	1
10:96327496:C:G	GTEx/v7	Heart_Left_Ventricle	ENSG00000173145	G	1.16101e-09	0.34744	6.13745e-09	G	+	10	96327496	NOC3L	1
10:96369266:C:T	GTEx/v7	Heart_Left_Ventricle	ENSG00000173145	T	7.30136e-10	0.352698	6.13745e-09	T	+	10	96369266	NOC3L	1
10:96370853:G:T	GTEx/v7	Heart_Left_Ventricle	ENSG00000173145	G	3.50401e-10	0.352488	6.13745e-09	G	+	10	96370853	NOC3L	1
10:96409163:A:G	GTEx/v7	Heart_Left_Ventricle	ENSG00000173145	G	1.30765e-05	0.231575	6.13745e-09	G	+	10	96409163	NOC3L	1
10:96418841:A:G	GTEx/v7	Heart_Left_Ventricle	ENSG00000173145	A	1.30765e-05	0.231575	6.13745e-09	A	+	10	96418841	NOC3L	1
10:96468808:C:T	GTEx/v7	Heart_Left_Ventricle	ENSG00000173145	C	3.385e-05	0.228491	6.13745e-09	C	+	10	96468808	NOC3L	1
10:96475154:G:T	GTEx/v7	Heart_Left_Ventricle	ENSG00000173145	T	3.385e-05	0.228491	6.13745e-09	T	+	10	96475154	NOC3L	1
10:96484599:A:G	GTEx/v7	Heart_Left_Ventricle	ENSG00000173145	A	3.20377e-05	0.232029	6.13745e-09	A	+	10	96484599	NOC3L	1
10:96619231:C:T	GTEx/v7	Heart_Left_Ventricle	ENSG00000173145	T	2.40514e-05	0.232336	6.13745e-09	T	+	10	96619231	NOC3L	1
10:96621699:C:T	GTEx/v7	Heart_Left_Ventricle	ENSG00000173145	C	3.31215e-05	0.230706	6.13745e-09	C	+	10	96621699	NOC3L	1
10:96625988:C:T	GTEx/v7	Heart_Left_Ventricle	ENSG00000173145	T	1.67147e-05	0.239426	6.13745e-09	T	+	10	96625988	NOC3L	1
10:96628274:C:T	GTEx/v7	Heart_Left_Ventricle	ENSG00000173145	C	1.7379e-05	0.237353	6.13745e-09	C	+	10	96628274	NOC3L	1
10:96628609:A:C	GTEx/v7	Heart_Left_Ventricle	ENSG00000173145	A	9.65834e-06	0.243642	6.13745e-09	A	+	10	96628609	NOC3L	1
10:96642164:A:G	GTEx/v7	Heart_Left_Ventricle	ENSG00000173145	A	2.11734e-05	0.234436	6.13745e-09	A	+	10	96642164	NOC3L	1
10:96648269:C:T	GTEx/v7	Heart_Left_Ventricle	ENSG00000173145	T	1.18694e-05	0.243101	6.13745e-09	T	+	10	96648269	NOC3L	1
10:96650193:A:G	GTEx/v7	Heart_Left_Ventricle	ENSG00000173145	A	9.65834e-06	0.243642	6.13745e-09	A	+	10	96650193	NOC3L	1
10:96653119:C:T	GTEx/v7	Heart_Left_Ventricle	ENSG00000173145	T	9.65834e-06	0.243642	6.13745e-09	T	+	10	96653119	NOC3L	1
10:96655788:C:G	GTEx/v7	Heart_Left_Ventricle	ENSG00000173145	G	9.65834e-06	0.243642	6.13745e-09	G	+	10	96655788	NOC3L	1
10:96656383:C:T	GTEx/v7	Heart_Left_Ventricle	ENSG00000173145	C	9.65834e-06	0.243642	6.13745e-09	C	+	10	96656383	NOC3L	1
10:96657738:C:T	GTEx/v7	Heart_Left_Ventricle	ENSG00000173145	T	1.27224e-05	0.240567	6.13745e-09	T	+	10	96657738	NOC3L	1
10:96660131:G:T	GTEx/v7	Heart_Left_Ventricle	ENSG00000173145	T	9.65834e-06	0.243642	6.13745e-09	NA	NA	10	96660131	NOC3L	1
10:96666666:C:T	GTEx/v7	Heart_Left_Ventricle	ENSG00000173145	C	9.65834e-06	0.243642	6.13745e-09	C	+	10	96666666	NOC3L	1
10:96673342:A:G	GTEx/v7	Heart_Left_Ventricle	ENSG00000173145	A	9.65834e-06	0.243642	6.13745e-09	A	+	10	96673342	NOC3L	1
10:96674721:A:G	GTEx/v7	Heart_Left_Ventricle	ENSG00000173145	A	1.25618e-05	0.23964	6.13745e-09	A	+	10	96674721	NOC3L	1
10:96677294:A:G	GTEx/v7	Heart_Left_Ventricle	ENSG00000173145	G	8.57367e-06	0.245138	6.13745e-09	G	+	10	96677294	NOC3L	1
10:96678288:A:T	GTEx/v7	Heart_Left_Ventricle	ENSG00000173145	A	9.05909e-06	0.244925	6.13745e-09	A	+	10	96678288	NOC3L	1
10:96678599:C:T	GTEx/v7	Heart_Left_Ventricle	ENSG00000173145	C	1.01306e-05	0.244425	6.13745e-09	C	+	10	96678599	NOC3L	1
10:96682514:C:T	GTEx/v7	Heart_Left_Ventricle	ENSG00000173145	C	7.34733e-06	0.247514	6.13745e-09	C	+	10	96682514	NOC3L	1
10:96682839:A:G	GTEx/v7	Heart_Left_Ventricle	ENSG00000173145	A	2.05233e-05	0.235667	6.13745e-09	A	+	10	96682839	NOC3L	1
10:96687570:C:T	GTEx/v7	Heart_Left_Ventricle	ENSG00000173145	T	1.29879e-05	0.239957	6.13745e-09	T	+	10	96687570	NOC3L	1
10:96693727:G:T	GTEx/v7	Heart_Left_Ventricle	ENSG00000173145	T	1.22685e-05	0.241493	6.13745e-09	T	+	10	96693727	NOC3L	1
10:96694138:C:T	GTEx/v7	Heart_Left_Ventricle	ENSG00000173145	T	2.58591e-05	0.234065	6.13745e-09	T	+	10	96694138	NOC3L	1
10:96698690:C:T	GTEx/v7	Heart_Left_Ventricle	ENSG00000173145	C	2.00155e-05	0.234953	6.13745e-09	C	+	10	96698690	NOC3L	1
10:96699683:A:G	GTEx/v7	Heart_Left_Ventricle	ENSG00000173145	A	1.22301e-05	0.240165	6.13745e-09	A	+	10	96699683	NOC3L	1
10:96701077:G:T	GTEx/v7	Heart_Left_Ventricle	ENSG00000173145	T	2.32865e-05	0.239663	6.13745e-09	T	+	10	96701077	NOC3L	1
10:96701850:C:T	GTEx/v7	Heart_Left_Ventricle	ENSG00000173145	C	1.22301e-05	0.240165	6.13745e-09	C	+	10	96701850	NOC3L	1
10:96705223:A:T	GTEx/v7	Heart_Left_Ventricle	ENSG00000173145	T	1.22301e-05	0.240165	6.13745e-09	T	+	10	96705223	NOC3L	1
10:96712143:C:T	GTEx/v7	Heart_Left_Ventricle	ENSG00000173145	C	1.07022e-05	0.242571	6.13745e-09	C	+	10	96712143	NOC3L	1
10:96712542:T:TATAG	GTEx/v7	Heart_Left_Ventricle	ENSG00000173145	TATAG	1.22301e-05	0.240165	6.13745e-09	NA	NA	10	96712542	NOC3L	1
10:96718809:G:T	GTEx/v7	Heart_Left_Ventricle	ENSG00000173145	T	1.22301e-05	0.240165	6.13745e-09	T	+	10	96718809	NOC3L	1
10:96720518:A:G	GTEx/v7	Heart_Left_Ventricle	ENSG00000173145	G	1.22301e-05	0.240165	6.13745e-09	G	+	10	96720518	NOC3L	1
10:96723424:A:G	GTEx/v7	Heart_Left_Ventricle	ENSG00000173145	G	1.22301e-05	0.240165	6.13745e-09	G	+	10	96723424	NOC3L	1
10:96731292:C:T	GTEx/v7	Heart_Left_Ventricle	ENSG00000173145	T	1.40082e-05	0.240004	6.13745e-09	T	+	10	96731292	NOC3L	1
10:96732097:A:G	GTEx/v7	Heart_Left_Ventricle	ENSG00000173145	G	1.22301e-05	0.240165	6.13745e-09	G	+	10	96732097	NOC3L	1
10:96739382:A:G	GTEx/v7	Heart_Left_Ventricle	ENSG00000173145	G	2.50192e-05	0.258169	6.13745e-09	G	+	10	96739382	NOC3L	1
10:96742737:C:T	GTEx/v7	Heart_Left_Ventricle	ENSG00000173145	T	3.16395e-05	0.22922	6.13745e-09	T	+	10	96742737	NOC3L	1
10:96742750:C:T	GTEx/v7	Heart_Left_Ventricle	ENSG00000173145	T	1.22301e-05	0.240165	6.13745e-09	T	+	10	96742750	NOC3L	1
10:96756131:C:G	GTEx/v7	Heart_Left_Ventricle	ENSG00000173145	G	9.3586e-06	0.240075	6.13745e-09	G	+	10	96756131	NOC3L	1
10:96756704:A:T	GTEx/v7	Heart_Left_Ventricle	ENSG00000173145	A	9.3586e-06	0.240075	6.13745e-09	A	+	10	96756704	NOC3L	1
19:49206108:C:G	GTEx/v7	Heart_Left_Ventricle	ENSG00000176909	G	1.02859e-11	0.412997	1.63445e-13	C	-	19	49206108	MAMSTR	1
19:49206145:C:G	GTEx/v7	Heart_Left_Ventricle	ENSG00000176909	C	1.06595e-11	0.412692	1.63445e-13	G	-	19	49206145	MAMSTR	1
19:49206172:C:T	GTEx/v7	Heart_Left_Ventricle	ENSG00000176909	T	1.02859e-11	0.412997	1.63445e-13	C	-	19	49206172	MAMSTR	1
19:49206417:A:G	GTEx/v7	Heart_Left_Ventricle	ENSG00000176909	G	1.02859e-11	0.412997	1.63445e-13	A	-	19	49206417	MAMSTR	1
19:49206462:C:T	GTEx/v7	Heart_Left_Ventricle	ENSG00000176909	T	1.02859e-11	0.412997	1.63445e-13	C	-	19	49206462	MAMSTR	1
19:49206674:A:G	GTEx/v7	Heart_Left_Ventricle	ENSG00000176909	A	1.02859e-11	0.412997	1.63445e-13	G	-	19	49206674	MAMSTR	1
19:49206985:A:G	GTEx/v7	Heart_Left_Ventricle	ENSG00000176909	A	8.5422e-12	0.413286	1.63445e-13	G	-	19	49206985	MAMSTR	1
19:49207206:A:G	GTEx/v7	Heart_Left_Ventricle	ENSG00000176909	G	8.14717e-12	0.410957	1.63445e-13	A	-	19	49207206	MAMSTR	1
19:49207255:A:G	GTEx/v7	Heart_Left_Ventricle	ENSG00000176909	G	8.14717e-12	0.410957	1.63445e-13	A	-	19	49207255	MAMSTR	1
19:49207257:C:T	GTEx/v7	Heart_Left_Ventricle	ENSG00000176909	C	8.14717e-12	0.410957	1.63445e-13	T	-	19	49207257	MAMSTR	1
19:49207554:C:T	GTEx/v7	Heart_Left_Ventricle	ENSG00000176909	T	1.67429e-11	0.398693	1.63445e-13	C	-	19	49207554	MAMSTR	1
19:49207651:C:T	GTEx/v7	Heart_Left_Ventricle	ENSG00000176909	C	1.74188e-10	0.390561	1.63445e-13	T	-	19	49207651	MAMSTR	1
19:49207792:A:G	GTEx/v7	Heart_Left_Ventricle	ENSG00000176909	A	4.30222e-11	0.391166	1.63445e-13	G	-	19	49207792	MAMSTR	1
19:49208501:A:G	GTEx/v7	Heart_Left_Ventricle	ENSG00000176909	G	3.26881e-11	0.393936	1.63445e-13	A	-	19	49208501	MAMSTR	1
19:49208543:C:T	GTEx/v7	Heart_Left_Ventricle	ENSG00000176909	C	1.76532e-11	0.397721	1.63445e-13	T	-	19	49208543	MAMSTR	1
19:49208564:C:T	GTEx/v7	Heart_Left_Ventricle	ENSG00000176909	T	1.80687e-11	0.397492	1.63445e-13	C	-	19	49208564	MAMSTR	1
19:49208629:C:G	GTEx/v7	Heart_Left_Ventricle	ENSG00000176909	C	1.80687e-11	0.397492	1.63445e-13	G	-	19	49208629	MAMSTR	1
19:49208865:A:G	GTEx/v7	Heart_Left_Ventricle	ENSG00000176909	A	1.80687e-11	0.397492	1.63445e-13	G	-	19	49208865	MAMSTR	1
19:49208978:A:G	GTEx/v7	Heart_Left_Ventricle	ENSG00000176909	G	4.60397e-11	0.393095	1.63445e-13	A	-	19	49208978	MAMSTR	1
19:49209010:C:T	GTEx/v7	Heart_Left_Ventricle	ENSG00000176909	C	1.80687e-11	0.397492	1.63445e-13	T	-	19	49209010	MAMSTR	1
19:49209226:A:G	GTEx/v7	Heart_Left_Ventricle	ENSG00000176909	A	4.32868e-11	0.391118	1.63445e-13	G	-	19	49209226	MAMSTR	1
19:49209318:A:G	GTEx/v7	Heart_Left_Ventricle	ENSG00000176909	A	6.50311e-11	0.386725	1.63445e-13	NA	NA	19	49209318	MAMSTR	1
19:49209325:C:T	GTEx/v7	Heart_Left_Ventricle	ENSG00000176909	T	4.32868e-11	0.391118	1.63445e-13	NA	NA	19	49209325	MAMSTR	1
19:49209339:C:T	GTEx/v7	Heart_Left_Ventricle	ENSG00000176909	C	4.32868e-11	0.391118	1.63445e-13	T	-	19	49209339	MAMSTR	1
19:49209464:A:C	GTEx/v7	Heart_Left_Ventricle	ENSG00000176909	A	3.52769e-12	0.412285	1.63445e-13	C	-	19	49209464	MAMSTR	1
19:49209560:G:T	GTEx/v7	Heart_Left_Ventricle	ENSG00000176909	G	5.79771e-12	0.418348	1.63445e-13	NA	NA	19	49209560	MAMSTR	1
19:49209566:A:G	GTEx/v7	Heart_Left_Ventricle	ENSG00000176909	G	6.69077e-11	0.394243	1.63445e-13	A	-	19	49209566	MAMSTR	1
19:49209851:A:G	GTEx/v7	Heart_Left_Ventricle	ENSG00000176909	G	4.63684e-12	0.40888	1.63445e-13	A	-	19	49209851	MAMSTR	1
19:49211969:C:T	GTEx/v7	Heart_Left_Ventricle	ENSG00000176909	C	2.20425e-13	0.438025	1.63445e-13	T	-	19	49211969	MAMSTR	1
19:49213284:A:G	GTEx/v7	Heart_Left_Ventricle	ENSG00000176909	A	8.77629e-13	0.431598	1.63445e-13	G	-	19	49213284	MAMSTR	1
19:49213504:A:G	GTEx/v7	Heart_Left_Ventricle	ENSG00000176909	A	2.79622e-13	0.439995	1.63445e-13	G	-	19	49213504	MAMSTR	1
19:49213833:A:G	GTEx/v7	Heart_Left_Ventricle	ENSG00000176909	A	1.28263e-12	0.423794	1.63445e-13	G	-	19	49213833	MAMSTR	1
19:49214274:A:G	GTEx/v7	Heart_Left_Ventricle	ENSG00000176909	A	2.53456e-11	0.406638	1.63445e-13	G	-	19	49214274	MAMSTR	1
19:49215095:C:T	GTEx/v7	Heart_Left_Ventricle	ENSG00000176909	T	5.76904e-14	0.441489	1.63445e-13	C	-	19	49215095	MAMSTR	1
19:49218060:C:T	GTEx/v7	Heart_Left_Ventricle	ENSG00000176909	T	8.59781e-12	0.422387	1.63445e-13	C	-	19	49218060	MAMSTR	1
19:49218111:G:T	GTEx/v7	Heart_Left_Ventricle	ENSG00000176909	T	4.99297e-14	0.437191	1.63445e-13	G	-	19	49218111	MAMSTR	1
19:49218430:A:G	GTEx/v7	Heart_Left_Ventricle	ENSG00000176909	G	4.99297e-14	0.437191	1.63445e-13	A	-	19	49218430	MAMSTR	1
19:49218437:A:C	GTEx/v7	Heart_Left_Ventricle	ENSG00000176909	C	4.99297e-14	0.437191	1.63445e-13	A	-	19	49218437	MAMSTR	1
19:49218602:C:T	GTEx/v7	Heart_Left_Ventricle	ENSG00000176909	T	4.38954e-14	0.440343	1.63445e-13	C	-	19	49218602	MAMSTR	1
19:49218602:C:T	GTEx/v7	Heart_Left_Ventricle	ENSG00000176920	T	8.87005e-06	0.264017	0.00802025	C	-	19	49218602	FUT2	1
19:49219459:C:T	GTEx/v7	Heart_Left_Ventricle	ENSG00000176909	C	1.07283e-15	0.465589	1.63445e-13	T	-	19	49219459	MAMSTR	1
19:49220323:A:G	GTEx/v7	Heart_Left_Ventricle	ENSG00000176909	G	1.9464e-13	0.429329	1.63445e-13	A	-	19	49220323	MAMSTR	1
19:49221672:A:T	GTEx/v7	Heart_Left_Ventricle	ENSG00000176909	A	1.99092e-07	0.363174	1.63445e-13	NA	NA	19	49221672	MAMSTR	1
19:49223570:A:G	GTEx/v7	Heart_Left_Ventricle	ENSG00000176909	A	9.74831e-19	0.517297	1.63445e-13	G	-	19	49223570	MAMSTR	1
19:49223633:C:G	GTEx/v7	Heart_Left_Ventricle	ENSG00000176909	G	2.5968e-18	0.510697	1.63445e-13	C	-	19	49223633	MAMSTR	1
19:49224389:C:T	GTEx/v7	Heart_Left_Ventricle	ENSG00000176909	C	1.55938e-17	0.497528	1.63445e-13	T	-	19	49224389	MAMSTR	1
19:49224966:A:C	GTEx/v7	Heart_Left_Ventricle	ENSG00000176909	C	2.36452e-16	0.475187	1.63445e-13	A	-	19	49224966	MAMSTR	1
19:49225766:A:T	GTEx/v7	Heart_Left_Ventricle	ENSG00000176909	T	1.15377e-12	0.420128	1.63445e-13	A	-	19	49225766	MAMSTR	1
19:49227256:C:T	GTEx/v7	Heart_Left_Ventricle	ENSG00000176909	T	2.64404e-12	0.414015	1.63445e-13	C	-	19	49227256	MAMSTR	1
19:49227443:C:T	GTEx/v7	Heart_Left_Ventricle	ENSG00000176909	T	2.64404e-12	0.414015	1.63445e-13	C	-	19	49227443	MAMSTR	1
19:49228272:C:T	GTEx/v7	Heart_Left_Ventricle	ENSG00000176909	C	2.64404e-12	0.414015	1.63445e-13	T	-	19	49228272	MAMSTR	1
19:49229323:A:G	GTEx/v7	Heart_Left_Ventricle	ENSG00000176909	A	3.45687e-17	0.494051	1.63445e-13	G	-	19	49229323	MAMSTR	1
19:49229525:C:T	GTEx/v7	Heart_Left_Ventricle	ENSG00000176909	C	5.57448e-13	0.425514	1.63445e-13	T	-	19	49229525	MAMSTR	1
19:49232226:A:G	GTEx/v7	Heart_Left_Ventricle	ENSG00000176909	A	2.07121e-11	0.400752	1.63445e-13	G	-	19	49232226	MAMSTR	1
19:49233406:A:C	GTEx/v7	Heart_Left_Ventricle	ENSG00000176909	A	7.60816e-14	-0.460449	1.63445e-13	A	-	19	49233406	MAMSTR	1
19:49233406:A:C	GTEx/v7	Heart_Left_Ventricle	ENSG00000182264	A	6.88427e-13	-0.514593	1.9076e-12	A	-	19	49233406	IZUMO1	1
19:49234299:A:T	GTEx/v7	Heart_Left_Ventricle	ENSG00000176909	T	3.63395e-14	-0.466088	1.63445e-13	T	-	19	49234299	MAMSTR	1
19:49234299:A:T	GTEx/v7	Heart_Left_Ventricle	ENSG00000182264	T	4.10924e-13	-0.519529	1.9076e-12	T	-	19	49234299	IZUMO1	1
19:49236102:C:T	GTEx/v7	Heart_Left_Ventricle	ENSG00000176909	C	5.19545e-14	0.432595	1.63445e-13	T	-	19	49236102	MAMSTR	1
19:49239026:C:T	GTEx/v7	Heart_Left_Ventricle	ENSG00000176909	C	1.55225e-11	0.39094	1.63445e-13	T	-	19	49239026	MAMSTR	1
19:49239200:A:G	GTEx/v7	Heart_Left_Ventricle	ENSG00000176909	A	1.63534e-12	0.411652	1.63445e-13	G	-	19	49239200	MAMSTR	1
19:49241006:C:G	GTEx/v7	Heart_Left_Ventricle	ENSG00000176909	G	1.9997e-14	-0.460851	1.63445e-13	G	-	19	49241006	MAMSTR	1
19:49241006:C:G	GTEx/v7	Heart_Left_Ventricle	ENSG00000182264	G	1.56298e-13	-0.517197	1.9076e-12	G	-	19	49241006	IZUMO1	1
19:49241014:A:G	GTEx/v7	Heart_Left_Ventricle	ENSG00000176909	A	6.8696e-12	0.398856	1.63445e-13	G	-	19	49241014	MAMSTR	1
19:49241015:C:T	GTEx/v7	Heart_Left_Ventricle	ENSG00000176909	T	6.8696e-12	0.398856	1.63445e-13	C	-	19	49241015	MAMSTR	1
19:49241400:C:T	GTEx/v7	Heart_Left_Ventricle	ENSG00000176909	T	1.97531e-14	-0.460899	1.63445e-13	T	-	19	49241400	MAMSTR	1
19:49241400:C:T	GTEx/v7	Heart_Left_Ventricle	ENSG00000182264	T	1.40037e-13	-0.518059	1.9076e-12	T	-	19	49241400	IZUMO1	1
19:49241976:A:G	GTEx/v7	Heart_Left_Ventricle	ENSG00000176909	G	1.55225e-11	0.39094	1.63445e-13	A	-	19	49241976	MAMSTR	1
19:49244219:A:C	GTEx/v7	Heart_Left_Ventricle	ENSG00000176909	A	4.72008e-13	-0.434878	1.63445e-13	A	-	19	49244219	MAMSTR	1
19:49244219:A:C	GTEx/v7	Heart_Left_Ventricle	ENSG00000182264	A	5.72612e-16	-0.555568	1.9076e-12	A	-	19	49244219	IZUMO1	1
19:49244220:A:G	GTEx/v7	Heart_Left_Ventricle	ENSG00000176909	A	4.72008e-13	-0.434878	1.63445e-13	A	-	19	49244220	MAMSTR	1
19:49244220:A:G	GTEx/v7	Heart_Left_Ventricle	ENSG00000182264	A	5.72612e-16	-0.555568	1.9076e-12	A	-	19	49244220	IZUMO1	1
19:49246866:A:G	GTEx/v7	Heart_Left_Ventricle	ENSG00000176909	G	5.02565e-12	-0.394452	1.63445e-13	G	-	19	49246866	MAMSTR	1
19:49247086:A:G	GTEx/v7	Heart_Left_Ventricle	ENSG00000176909	G	1.02096e-12	-0.430391	1.63445e-13	G	-	19	49247086	MAMSTR	1
19:49247086:A:G	GTEx/v7	Heart_Left_Ventricle	ENSG00000182264	G	1.51628e-16	-0.566465	1.9076e-12	G	-	19	49247086	IZUMO1	1
19:49247124:G:T	GTEx/v7	Heart_Left_Ventricle	ENSG00000176909	G	1.02096e-12	-0.430391	1.63445e-13	G	-	19	49247124	MAMSTR	1
19:49247124:G:T	GTEx/v7	Heart_Left_Ventricle	ENSG00000182264	G	1.51628e-16	-0.566465	1.9076e-12	G	-	19	49247124	IZUMO1	1
19:49247601:C:T	GTEx/v7	Heart_Left_Ventricle	ENSG00000176909	T	1.02096e-12	-0.430391	1.63445e-13	T	-	19	49247601	MAMSTR	1
19:49247601:C:T	GTEx/v7	Heart_Left_Ventricle	ENSG00000182264	T	1.51628e-16	-0.566465	1.9076e-12	T	-	19	49247601	IZUMO1	1
19:49247693:C:T	GTEx/v7	Heart_Left_Ventricle	ENSG00000176909	T	1.02096e-12	-0.430391	1.63445e-13	T	-	19	49247693	MAMSTR	1
19:49247693:C:T	GTEx/v7	Heart_Left_Ventricle	ENSG00000182264	T	1.51628e-16	-0.566465	1.9076e-12	T	-	19	49247693	IZUMO1	1
19:49247786:A:G	GTEx/v7	Heart_Left_Ventricle	ENSG00000176909	A	1.02096e-12	-0.430391	1.63445e-13	A	-	19	49247786	MAMSTR	1
19:49247786:A:G	GTEx/v7	Heart_Left_Ventricle	ENSG00000182264	A	1.51628e-16	-0.566465	1.9076e-12	A	-	19	49247786	IZUMO1	1
19:49247900:A:G	GTEx/v7	Heart_Left_Ventricle	ENSG00000176909	A	8.54166e-13	-0.430757	1.63445e-13	A	-	19	49247900	MAMSTR	1
19:49247900:A:G	GTEx/v7	Heart_Left_Ventricle	ENSG00000182264	A	9.31193e-16	-0.552318	1.9076e-12	A	-	19	49247900	IZUMO1	1
19:49247963:G:T	GTEx/v7	Heart_Left_Ventricle	ENSG00000176909	T	1.02096e-12	-0.430391	1.63445e-13	T	-	19	49247963	MAMSTR	1
19:49247963:G:T	GTEx/v7	Heart_Left_Ventricle	ENSG00000182264	T	1.51628e-16	-0.566465	1.9076e-12	T	-	19	49247963	IZUMO1	1
19:49247998:G:GC	GTEx/v7	Heart_Left_Ventricle	ENSG00000176909	GC	1.02096e-12	-0.430391	1.63445e-13	NA	NA	19	49247998	MAMSTR	1
19:49247998:G:GC	GTEx/v7	Heart_Left_Ventricle	ENSG00000182264	GC	1.51628e-16	-0.566465	1.9076e-12	NA	NA	19	49247998	IZUMO1	1
19:49247999:A:T	GTEx/v7	Heart_Left_Ventricle	ENSG00000176909	A	1.02096e-12	-0.430391	1.63445e-13	NA	NA	19	49247999	MAMSTR	1
19:49247999:A:T	GTEx/v7	Heart_Left_Ventricle	ENSG00000182264	A	1.51628e-16	-0.566465	1.9076e-12	NA	NA	19	49247999	IZUMO1	1
19:49248022:A:C	GTEx/v7	Heart_Left_Ventricle	ENSG00000176909	C	1.02096e-12	-0.430391	1.63445e-13	C	-	19	49248022	MAMSTR	1
19:49248022:A:C	GTEx/v7	Heart_Left_Ventricle	ENSG00000182264	C	1.51628e-16	-0.566465	1.9076e-12	C	-	19	49248022	IZUMO1	1
19:49248052:C:T	GTEx/v7	Heart_Left_Ventricle	ENSG00000176909	T	6.08743e-12	-0.395464	1.63445e-13	NA	NA	19	49248052	MAMSTR	1
19:49248120:A:G	GTEx/v7	Heart_Left_Ventricle	ENSG00000176909	G	1.02096e-12	-0.430391	1.63445e-13	G	-	19	49248120	MAMSTR	1
19:49248120:A:G	GTEx/v7	Heart_Left_Ventricle	ENSG00000182264	G	1.51628e-16	-0.566465	1.9076e-12	G	-	19	49248120	IZUMO1	1
19:49248255:A:G	GTEx/v7	Heart_Left_Ventricle	ENSG00000176909	A	1.02096e-12	-0.430391	1.63445e-13	A	-	19	49248255	MAMSTR	1
19:49248255:A:G	GTEx/v7	Heart_Left_Ventricle	ENSG00000182264	A	1.51628e-16	-0.566465	1.9076e-12	A	-	19	49248255	IZUMO1	1
19:49248295:A:G	GTEx/v7	Heart_Left_Ventricle	ENSG00000176909	A	1.02096e-12	-0.430391	1.63445e-13	A	-	19	49248295	MAMSTR	1
19:49248295:A:G	GTEx/v7	Heart_Left_Ventricle	ENSG00000182264	A	1.51628e-16	-0.566465	1.9076e-12	A	-	19	49248295	IZUMO1	1
19:49248331:A:G	GTEx/v7	Heart_Left_Ventricle	ENSG00000176909	A	1.02096e-12	-0.430391	1.63445e-13	A	-	19	49248331	MAMSTR	1
19:49248331:A:G	GTEx/v7	Heart_Left_Ventricle	ENSG00000182264	A	1.51628e-16	-0.566465	1.9076e-12	A	-	19	49248331	IZUMO1	1
19:49248640:A:G	GTEx/v7	Heart_Left_Ventricle	ENSG00000176909	G	1.02096e-12	-0.430391	1.63445e-13	G	-	19	49248640	MAMSTR	1
19:49248640:A:G	GTEx/v7	Heart_Left_Ventricle	ENSG00000182264	G	1.51628e-16	-0.566465	1.9076e-12	G	-	19	49248640	IZUMO1	1
19:49248730:A:G	GTEx/v7	Heart_Left_Ventricle	ENSG00000176909	A	8.70407e-11	-0.398848	1.63445e-13	A	-	19	49248730	MAMSTR	1
19:49249443:A:T	GTEx/v7	Heart_Left_Ventricle	ENSG00000176909	T	1.02096e-12	-0.430391	1.63445e-13	T	-	19	49249443	MAMSTR	1
19:49249443:A:T	GTEx/v7	Heart_Left_Ventricle	ENSG00000182264	T	1.51628e-16	-0.566465	1.9076e-12	T	-	19	49249443	IZUMO1	1
19:49249698:C:T	GTEx/v7	Heart_Left_Ventricle	ENSG00000176909	T	2.7397e-09	-0.361055	1.63445e-13	T	-	19	49249698	MAMSTR	1
19:49249698:C:T	GTEx/v7	Heart_Left_Ventricle	ENSG00000182264	T	2.08891e-17	-0.573406	1.9076e-12	T	-	19	49249698	IZUMO1	1
19:49249795:C:T	GTEx/v7	Heart_Left_Ventricle	ENSG00000176909	T	4.49451e-13	-0.433669	1.63445e-13	T	-	19	49249795	MAMSTR	1
19:49249795:C:T	GTEx/v7	Heart_Left_Ventricle	ENSG00000182264	T	9.13658e-17	-0.566432	1.9076e-12	T	-	19	49249795	IZUMO1	1
19:49249814:A:C	GTEx/v7	Heart_Left_Ventricle	ENSG00000176909	A	4.49451e-13	-0.433669	1.63445e-13	A	-	19	49249814	MAMSTR	1
19:49249814:A:C	GTEx/v7	Heart_Left_Ventricle	ENSG00000182264	A	9.13658e-17	-0.566432	1.9076e-12	A	-	19	49249814	IZUMO1	1
19:49249888:A:G	GTEx/v7	Heart_Left_Ventricle	ENSG00000176909	A	4.49451e-13	-0.433669	1.63445e-13	A	-	19	49249888	MAMSTR	1
19:49249888:A:G	GTEx/v7	Heart_Left_Ventricle	ENSG00000182264	A	9.13658e-17	-0.566432	1.9076e-12	A	-	19	49249888	IZUMO1	1
19:49250197:C:T	GTEx/v7	Heart_Left_Ventricle	ENSG00000176909	C	1.41235e-13	-0.441555	1.63445e-13	C	-	19	49250197	MAMSTR	1
19:49250197:C:T	GTEx/v7	Heart_Left_Ventricle	ENSG00000182264	C	3.00233e-13	-0.505181	1.9076e-12	C	-	19	49250197	IZUMO1	1
19:49250239:C:T	GTEx/v7	Heart_Left_Ventricle	ENSG00000176909	T	6.44731e-13	-0.410098	1.63445e-13	T	-	19	49250239	MAMSTR	1
19:49250538:A:G	GTEx/v7	Heart_Left_Ventricle	ENSG00000176909	G	1.41235e-13	-0.441555	1.63445e-13	G	-	19	49250538	MAMSTR	1
19:49250538:A:G	GTEx/v7	Heart_Left_Ventricle	ENSG00000182264	G	3.00233e-13	-0.505181	1.9076e-12	G	-	19	49250538	IZUMO1	1
19:49250633:A:G	GTEx/v7	Heart_Left_Ventricle	ENSG00000176909	A	8.4408e-13	-0.429016	1.63445e-13	A	-	19	49250633	MAMSTR	1
19:49250633:A:G	GTEx/v7	Heart_Left_Ventricle	ENSG00000182264	A	1.59289e-16	-0.562479	1.9076e-12	A	-	19	49250633	IZUMO1	1
19:49250657:C:G	GTEx/v7	Heart_Left_Ventricle	ENSG00000176909	G	8.56706e-14	-0.44115	1.63445e-13	G	-	19	49250657	MAMSTR	1
19:49250657:C:G	GTEx/v7	Heart_Left_Ventricle	ENSG00000182264	G	9.15235e-13	-0.491547	1.9076e-12	G	-	19	49250657	IZUMO1	1
19:49254955:C:T	GTEx/v7	Heart_Left_Ventricle	ENSG00000176909	T	8.02151e-12	-0.407408	1.63445e-13	T	-	19	49254955	MAMSTR	1
19:49259529:A:G	GTEx/v7	Heart_Left_Ventricle	ENSG00000176909	G	5.02135e-09	-0.369337	1.63445e-13	G	-	19	49259529	MAMSTR	1
6:25685492:C:G	GTEx/v7	Liver	ENSG00000146039	C	2.28695e-05	-0.172239	0.00148217	C	-	6	25685492	SLC17A4	1
6:25689487:C:G	GTEx/v7	Liver	ENSG00000146039	C	2.16654e-05	-0.173772	0.00148217	C	-	6	25689487	SLC17A4	1
6:25691362:C:T	GTEx/v7	Liver	ENSG00000124568	T	7.22452e-06	0.495719	2.8312e-05	T	+	6	25691362	SLC17A1	1
6:25693902:T:TTAAC	GTEx/v7	Liver	ENSG00000124568	T	7.00858e-07	0.537775	2.8312e-05	NA	NA	6	25693902	SLC17A1	1
6:25694802:A:G	GTEx/v7	Liver	ENSG00000124568	G	7.22452e-06	0.495719	2.8312e-05	G	+	6	25694802	SLC17A1	1
6:25695820:C:T	GTEx/v7	Liver	ENSG00000146039	C	2.28695e-05	0.172239	0.00148217	T	-	6	25695820	SLC17A4	1
6:25696191:C:T	GTEx/v7	Liver	ENSG00000124568	C	7.22452e-06	0.495719	2.8312e-05	C	+	6	25696191	SLC17A1	1
6:25700408:A:G	GTEx/v7	Liver	ENSG00000146039	G	1.65313e-05	0.174663	0.00148217	A	-	6	25700408	SLC17A4	1
6:25705172:A:C	GTEx/v7	Liver	ENSG00000124568	A	4.22076e-06	0.491767	2.8312e-05	A	+	6	25705172	SLC17A1	1
6:25708714:G:T	GTEx/v7	Liver	ENSG00000124568	T	5.47949e-06	-0.485194	2.8312e-05	G	+	6	25708714	SLC17A1	1
6:25709177:A:AT	GTEx/v7	Liver	ENSG00000124568	A	4.71415e-06	-0.508258	2.8312e-05	NA	NA	6	25709177	SLC17A1	1
6:25710439:C:T	GTEx/v7	Liver	ENSG00000124568	C	4.43963e-06	-0.491208	2.8312e-05	T	+	6	25710439	SLC17A1	1
6:25710763:C:G	GTEx/v7	Liver	ENSG00000146039	G	1.82896e-05	0.174938	0.00148217	C	-	6	25710763	SLC17A4	1
6:25712658:C:T	GTEx/v7	Liver	ENSG00000124568	T	4.2137e-06	0.523827	2.8312e-05	T	+	6	25712658	SLC17A1	1
6:25713219:C:T	GTEx/v7	Liver	ENSG00000124568	T	4.2137e-06	0.523827	2.8312e-05	T	+	6	25713219	SLC17A1	1
6:25715534:A:G	GTEx/v7	Liver	ENSG00000146039	G	1.06957e-05	-0.170832	0.00148217	G	-	6	25715534	SLC17A4	1
6:25715599:A:G	GTEx/v7	Liver	ENSG00000124568	G	4.22076e-06	0.491767	2.8312e-05	G	+	6	25715599	SLC17A1	1
6:25721209:G:T	GTEx/v7	Liver	ENSG00000124568	G	4.22076e-06	0.491767	2.8312e-05	G	+	6	25721209	SLC17A1	1
6:25721354:A:G	GTEx/v7	Liver	ENSG00000124568	A	4.22076e-06	0.491767	2.8312e-05	A	+	6	25721354	SLC17A1	1
6:25723779:A:G	GTEx/v7	Liver	ENSG00000124568	A	4.22076e-06	0.491767	2.8312e-05	A	+	6	25723779	SLC17A1	1
6:25725925:C:T	GTEx/v7	Liver	ENSG00000124568	T	6.91729e-06	0.58297	2.8312e-05	T	+	6	25725925	SLC17A1	1
6:25726074:C:G	GTEx/v7	Liver	ENSG00000146039	C	7.10432e-06	-0.185239	0.00148217	C	-	6	25726074	SLC17A4	1
6:25727527:A:T	GTEx/v7	Liver	ENSG00000124568	A	6.23104e-06	0.476474	2.8312e-05	A	+	6	25727527	SLC17A1	1
6:25735029:C:T	GTEx/v7	Liver	ENSG00000124568	C	4.2137e-06	0.523827	2.8312e-05	C	+	6	25735029	SLC17A1	1
6:25747939:G:T	GTEx/v7	Liver	ENSG00000124568	G	7.22452e-06	0.495719	2.8312e-05	G	+	6	25747939	SLC17A1	1
6:25749335:A:G	GTEx/v7	Liver	ENSG00000124568	A	7.22452e-06	0.495719	2.8312e-05	A	+	6	25749335	SLC17A1	1
6:25754358:C:CCTT	GTEx/v7	Liver	ENSG00000124568	CCTT	4.2137e-06	0.523827	2.8312e-05	NA	NA	6	25754358	SLC17A1	1
6:25758448:G:T	GTEx/v7	Liver	ENSG00000124568	T	3.16003e-06	0.510229	2.8312e-05	T	+	6	25758448	SLC17A1	1
6:25759966:A:C	GTEx/v7	Liver	ENSG00000124568	A	7.99864e-06	0.482997	2.8312e-05	A	+	6	25759966	SLC17A1	1
6:25763374:A:G	GTEx/v7	Liver	ENSG00000124568	G	7.99864e-06	0.482997	2.8312e-05	G	+	6	25763374	SLC17A1	1
6:25764842:C:G	GTEx/v7	Liver	ENSG00000124568	C	7.99864e-06	0.482997	2.8312e-05	C	+	6	25764842	SLC17A1	1
6:25765140:A:G	GTEx/v7	Liver	ENSG00000124568	G	7.99864e-06	0.482997	2.8312e-05	G	+	6	25765140	SLC17A1	1
6:25765377:A:G	GTEx/v7	Liver	ENSG00000146039	A	2.05371e-05	-0.19698	0.00148217	A	-	6	25765377	SLC17A4	1
6:25769510:A:G	GTEx/v7	Liver	ENSG00000124568	G	7.99864e-06	0.482997	2.8312e-05	G	+	6	25769510	SLC17A1	1
6:25774388:A:G	GTEx/v7	Liver	ENSG00000124568	A	7.99864e-06	0.482997	2.8312e-05	A	+	6	25774388	SLC17A1	1
6:25775242:A:C	GTEx/v7	Liver	ENSG00000124568	A	7.99864e-06	0.482997	2.8312e-05	A	+	6	25775242	SLC17A1	1
6:25777481:A:G	GTEx/v7	Liver	ENSG00000146039	A	2.05371e-05	-0.19698	0.00148217	A	-	6	25777481	SLC17A4	1
6:25778260:C:CTGATGAATATTCA	GTEx/v7	Liver	ENSG00000124568	CTGATGAATATTCA	7.99864e-06	0.482997	2.8312e-05	NA	NA	6	25778260	SLC17A1	1
6:25780661:A:G	GTEx/v7	Liver	ENSG00000124568	A	7.99864e-06	0.482997	2.8312e-05	A	+	6	25780661	SLC17A1	1
6:25781139:A:G	GTEx/v7	Liver	ENSG00000146039	A	2.17572e-05	-0.187354	0.00148217	A	-	6	25781139	SLC17A4	1
6:25781721:T:TTG	GTEx/v7	Liver	ENSG00000124568	T	7.99864e-06	0.482997	2.8312e-05	NA	NA	6	25781721	SLC17A1	1
6:25781950:A:G	GTEx/v7	Liver	ENSG00000146039	G	2.4292e-05	-0.196925	0.00148217	G	-	6	25781950	SLC17A4	1
6:25790493:A:G	GTEx/v7	Liver	ENSG00000124568	A	5.73525e-06	0.594409	2.8312e-05	A	+	6	25790493	SLC17A1	1
6:25792557:A:C	GTEx/v7	Liver	ENSG00000124568	C	3.41505e-06	0.508444	2.8312e-05	C	+	6	25792557	SLC17A1	1
6:25804685:A:C	GTEx/v7	Liver	ENSG00000124568	A	3.41505e-06	0.508444	2.8312e-05	A	+	6	25804685	SLC17A1	1
6:25808742:A:T	GTEx/v7	Liver	ENSG00000124568	A	1.44102e-06	0.525537	2.8312e-05	A	+	6	25808742	SLC17A1	1
6:25809091:A:G	GTEx/v7	Liver	ENSG00000124568	G	2.37758e-06	0.518098	2.8312e-05	G	+	6	25809091	SLC17A1	1
6:25809798:G:T	GTEx/v7	Liver	ENSG00000124568	T	3.28003e-06	0.509713	2.8312e-05	T	+	6	25809798	SLC17A1	1
6:25812713:C:T	GTEx/v7	Liver	ENSG00000124568	C	3.41505e-06	0.508444	2.8312e-05	C	+	6	25812713	SLC17A1	1
6:25819532:C:T	GTEx/v7	Liver	ENSG00000124568	T	4.48105e-06	0.522676	2.8312e-05	T	+	6	25819532	SLC17A1	1
6:25820354:C:G	GTEx/v7	Liver	ENSG00000124568	G	3.41505e-06	0.508444	2.8312e-05	G	+	6	25820354	SLC17A1	1
6:25827154:A:T	GTEx/v7	Liver	ENSG00000124564	A	9.53605e-07	0.517612	0.000212552	A	+	6	25827154	SLC17A3	1
6:25827154:A:T	GTEx/v7	Liver	ENSG00000124568	A	1.64142e-08	0.636318	2.8312e-05	A	+	6	25827154	SLC17A1	1
6:25830038:A:C	GTEx/v7	Liver	ENSG00000124564	A	2.67532e-07	0.539114	0.000212552	A	+	6	25830038	SLC17A3	1
6:25830038:A:C	GTEx/v7	Liver	ENSG00000124568	A	8.20847e-10	0.681931	2.8312e-05	A	+	6	25830038	SLC17A1	1
6:25831076:A:G	GTEx/v7	Liver	ENSG00000124564	G	9.53605e-07	0.517612	0.000212552	G	+	6	25831076	SLC17A3	1
6:25831076:A:G	GTEx/v7	Liver	ENSG00000124568	G	1.64142e-08	0.636318	2.8312e-05	G	+	6	25831076	SLC17A1	1
6:25833722:C:T	GTEx/v7	Liver	ENSG00000124564	T	9.53605e-07	0.517612	0.000212552	T	+	6	25833722	SLC17A3	1
6:25833722:C:T	GTEx/v7	Liver	ENSG00000124568	T	1.64142e-08	0.636318	2.8312e-05	T	+	6	25833722	SLC17A1	1
6:25837855:C:T	GTEx/v7	Liver	ENSG00000124564	C	9.53605e-07	0.517612	0.000212552	C	+	6	25837855	SLC17A3	1
6:25837855:C:T	GTEx/v7	Liver	ENSG00000124568	C	1.64142e-08	0.636318	2.8312e-05	C	+	6	25837855	SLC17A1	1
6:25838181:G:T	GTEx/v7	Liver	ENSG00000124564	G	9.53605e-07	0.517612	0.000212552	G	+	6	25838181	SLC17A3	1
6:25838181:G:T	GTEx/v7	Liver	ENSG00000124568	G	1.64142e-08	0.636318	2.8312e-05	G	+	6	25838181	SLC17A1	1
6:25840253:A:AG	GTEx/v7	Liver	ENSG00000124564	AG	9.53605e-07	0.517612	0.000212552	NA	NA	6	25840253	SLC17A3	1
6:25840253:A:AG	GTEx/v7	Liver	ENSG00000124568	AG	1.64142e-08	0.636318	2.8312e-05	NA	NA	6	25840253	SLC17A1	1
6:25840528:A:G	GTEx/v7	Liver	ENSG00000124564	A	9.53605e-07	0.517612	0.000212552	A	+	6	25840528	SLC17A3	1
6:25840528:A:G	GTEx/v7	Liver	ENSG00000124568	A	1.64142e-08	0.636318	2.8312e-05	A	+	6	25840528	SLC17A1	1
6:25843746:C:T	GTEx/v7	Liver	ENSG00000124564	T	9.53605e-07	0.517612	0.000212552	T	+	6	25843746	SLC17A3	1
6:25843746:C:T	GTEx/v7	Liver	ENSG00000124568	T	1.64142e-08	0.636318	2.8312e-05	T	+	6	25843746	SLC17A1	1
6:25845066:A:G	GTEx/v7	Liver	ENSG00000124564	A	9.53605e-07	0.517612	0.000212552	A	+	6	25845066	SLC17A3	1
6:25845066:A:G	GTEx/v7	Liver	ENSG00000124568	A	1.64142e-08	0.636318	2.8312e-05	A	+	6	25845066	SLC17A1	1
6:25848911:A:G	GTEx/v7	Liver	ENSG00000124564	A	8.05951e-07	0.520052	0.000212552	A	+	6	25848911	SLC17A3	1
6:25848911:A:G	GTEx/v7	Liver	ENSG00000124568	A	1.46164e-08	0.637424	2.8312e-05	A	+	6	25848911	SLC17A1	1
6:25850845:C:T	GTEx/v7	Liver	ENSG00000124564	T	9.13415e-07	0.518557	0.000212552	T	+	6	25850845	SLC17A3	1
6:25850845:C:T	GTEx/v7	Liver	ENSG00000124568	T	1.37502e-08	0.639463	2.8312e-05	T	+	6	25850845	SLC17A1	1
6:25854642:T:TC	GTEx/v7	Liver	ENSG00000124564	T	9.53605e-07	0.517612	0.000212552	NA	NA	6	25854642	SLC17A3	1
6:25854642:T:TC	GTEx/v7	Liver	ENSG00000124568	T	1.64142e-08	0.636318	2.8312e-05	NA	NA	6	25854642	SLC17A1	1
6:25856881:C:T	GTEx/v7	Liver	ENSG00000186470	C	1.07669e-05	-0.532497	4.59026e-17	C	-	6	25856881	BTN3A2	1
6:25858704:G:T	GTEx/v7	Liver	ENSG00000186470	T	1.07669e-05	-0.532497	4.59026e-17	T	-	6	25858704	BTN3A2	1
6:25859683:C:T	GTEx/v7	Liver	ENSG00000124564	T	9.53605e-07	0.517612	0.000212552	T	+	6	25859683	SLC17A3	1
6:25859683:C:T	GTEx/v7	Liver	ENSG00000124568	T	1.64142e-08	0.636318	2.8312e-05	T	+	6	25859683	SLC17A1	1
6:25862466:C:T	GTEx/v7	Liver	ENSG00000186470	T	1.07669e-05	-0.532497	4.59026e-17	T	-	6	25862466	BTN3A2	1
6:25863481:A:G	GTEx/v7	Liver	ENSG00000186470	A	1.07669e-05	-0.532497	4.59026e-17	A	-	6	25863481	BTN3A2	1
6:25863650:C:T	GTEx/v7	Liver	ENSG00000124564	C	9.53605e-07	0.517612	0.000212552	C	+	6	25863650	SLC17A3	1
6:25863650:C:T	GTEx/v7	Liver	ENSG00000124568	C	1.64142e-08	0.636318	2.8312e-05	C	+	6	25863650	SLC17A1	1
6:25864682:A:G	GTEx/v7	Liver	ENSG00000124564	A	9.53605e-07	0.517612	0.000212552	A	+	6	25864682	SLC17A3	1
6:25864682:A:G	GTEx/v7	Liver	ENSG00000124568	A	1.64142e-08	0.636318	2.8312e-05	A	+	6	25864682	SLC17A1	1
6:25870381:C:T	GTEx/v7	Liver	ENSG00000124564	T	9.53605e-07	0.517612	0.000212552	T	+	6	25870381	SLC17A3	1
6:25870381:C:T	GTEx/v7	Liver	ENSG00000124568	T	1.64142e-08	0.636318	2.8312e-05	T	+	6	25870381	SLC17A1	1
6:25871117:A:G	GTEx/v7	Liver	ENSG00000124564	G	9.53605e-07	0.517612	0.000212552	G	+	6	25871117	SLC17A3	1
6:25871117:A:G	GTEx/v7	Liver	ENSG00000124568	G	1.64142e-08	0.636318	2.8312e-05	G	+	6	25871117	SLC17A1	1
6:25874823:A:C	GTEx/v7	Liver	ENSG00000124564	C	1.04112e-05	0.331969	0.000212552	C	+	6	25874823	SLC17A3	1
6:25874823:A:C	GTEx/v7	Liver	ENSG00000146039	C	2.3669e-05	-0.196583	0.00148217	C	-	6	25874823	SLC17A4	1
6:25876089:A:G	GTEx/v7	Liver	ENSG00000124564	G	5.42635e-07	0.392133	0.000212552	G	+	6	25876089	SLC17A3	1
6:25876089:A:G	GTEx/v7	Liver	ENSG00000124568	G	1.74964e-05	0.369694	2.8312e-05	G	+	6	25876089	SLC17A1	1
6:25879321:C:T	GTEx/v7	Liver	ENSG00000146039	T	1.59442e-05	-0.205603	0.00148217	T	-	6	25879321	SLC17A4	1
6:25879330:C:T	GTEx/v7	Liver	ENSG00000146039	C	1.68365e-05	-0.212003	0.00148217	C	-	6	25879330	SLC17A4	1
6:25889099:C:G	GTEx/v7	Liver	ENSG00000124564	G	4.5499e-06	0.374283	0.000212552	G	+	6	25889099	SLC17A3	1
6:25895575:C:T	GTEx/v7	Liver	ENSG00000124564	C	3.06524e-06	0.40809	0.000212552	C	+	6	25895575	SLC17A3	1
6:25897776:A:G	GTEx/v7	Liver	ENSG00000124564	G	2.35579e-06	0.411209	0.000212552	G	+	6	25897776	SLC17A3	1
6:25980116:A:T	GTEx/v7	Liver	ENSG00000124564	A	1.67953e-05	0.287411	0.000212552	A	+	6	25980116	SLC17A3	1
6:26085807:A:C	GTEx/v7	Liver	ENSG00000124564	C	1.0253e-05	0.285644	0.000212552	C	+	6	26085807	SLC17A3	1
6:25693274:C:T	GTEx/v7	Lung	ENSG00000124564	T	4.56066e-06	-0.36099	8.00836e-05	C	+	6	25693274	SLC17A3	1
6:25694491:G:T	GTEx/v7	Lung	ENSG00000124564	G	1.39171e-05	-0.328886	8.00836e-05	T	+	6	25694491	SLC17A3	1
6:25699283:A:C	GTEx/v7	Lung	ENSG00000124564	A	1.39171e-05	-0.328886	8.00836e-05	C	+	6	25699283	SLC17A3	1
6:25704190:A:C	GTEx/v7	Lung	ENSG00000124564	A	6.42107e-06	-0.347886	8.00836e-05	C	+	6	25704190	SLC17A3	1
6:25705718:C:G	GTEx/v7	Lung	ENSG00000124564	G	5.4987e-06	-0.349965	8.00836e-05	C	+	6	25705718	SLC17A3	1
6:25710432:C:T	GTEx/v7	Lung	ENSG00000124564	T	4.56066e-06	-0.36099	8.00836e-05	C	+	6	25710432	SLC17A3	1
6:25710548:C:T	GTEx/v7	Lung	ENSG00000124564	T	4.9881e-06	-0.352037	8.00836e-05	C	+	6	25710548	SLC17A3	1
6:25711243:A:G	GTEx/v7	Lung	ENSG00000124564	A	4.95692e-06	-0.353699	8.00836e-05	G	+	6	25711243	SLC17A3	1
6:25712658:C:T	GTEx/v7	Lung	ENSG00000198366	T	2.2271e-05	-0.379454	0.0292953	T	-	6	25712658	HIST1H3A	1
6:25713219:C:T	GTEx/v7	Lung	ENSG00000198366	T	2.43343e-05	-0.377347	0.0292953	T	-	6	25713219	HIST1H3A	1
6:25718466:A:G	GTEx/v7	Lung	ENSG00000124564	G	4.72265e-06	-0.352712	8.00836e-05	A	+	6	25718466	SLC17A3	1
6:25727808:C:CGG	GTEx/v7	Lung	ENSG00000124564	C	5.23148e-06	-0.359699	8.00836e-05	NA	NA	6	25727808	SLC17A3	1
6:25728210:A:T	GTEx/v7	Lung	ENSG00000124564	A	5.13757e-06	-0.359458	8.00836e-05	T	+	6	25728210	SLC17A3	1
6:25734073:A:G	GTEx/v7	Lung	ENSG00000124564	G	6.62186e-06	-0.351085	8.00836e-05	A	+	6	25734073	SLC17A3	1
6:25735029:C:T	GTEx/v7	Lung	ENSG00000198366	C	2.43343e-05	-0.377347	0.0292953	C	-	6	25735029	HIST1H3A	1
6:25740611:A:AT	GTEx/v7	Lung	ENSG00000124564	AT	1.06774e-05	-0.363001	8.00836e-05	NA	NA	6	25740611	SLC17A3	1
6:25741027:C:G	GTEx/v7	Lung	ENSG00000124564	C	4.67938e-06	-0.353732	8.00836e-05	G	+	6	25741027	SLC17A3	1
6:25742699:A:G	GTEx/v7	Lung	ENSG00000124564	G	5.10268e-06	-0.352659	8.00836e-05	A	+	6	25742699	SLC17A3	1
6:25749720:T:TA	GTEx/v7	Lung	ENSG00000124564	TA	5.4987e-06	-0.349965	8.00836e-05	NA	NA	6	25749720	SLC17A3	1
6:25751320:A:T	GTEx/v7	Lung	ENSG00000124564	A	4.56066e-06	-0.36099	8.00836e-05	T	+	6	25751320	SLC17A3	1
6:25751721:A:G	GTEx/v7	Lung	ENSG00000124564	A	7.20865e-06	-0.345633	8.00836e-05	G	+	6	25751721	SLC17A3	1
6:25753603:C:T	GTEx/v7	Lung	ENSG00000124564	T	5.4987e-06	-0.349965	8.00836e-05	C	+	6	25753603	SLC17A3	1
6:25754271:C:T	GTEx/v7	Lung	ENSG00000124564	T	5.4987e-06	-0.349965	8.00836e-05	C	+	6	25754271	SLC17A3	1
6:25754358:C:CCTT	GTEx/v7	Lung	ENSG00000198366	CCTT	1.88025e-05	-0.381308	0.0292953	NA	NA	6	25754358	HIST1H3A	1
6:25755508:C:T	GTEx/v7	Lung	ENSG00000124564	T	5.4987e-06	-0.349965	8.00836e-05	C	+	6	25755508	SLC17A3	1
6:25755583:A:G	GTEx/v7	Lung	ENSG00000124564	G	5.4987e-06	-0.349965	8.00836e-05	A	+	6	25755583	SLC17A3	1
6:25758448:G:T	GTEx/v7	Lung	ENSG00000198366	T	1.76026e-05	-0.375165	0.0292953	T	-	6	25758448	HIST1H3A	1
6:25784227:T:TG	GTEx/v7	Lung	ENSG00000186470	TG	1.40719e-05	0.236245	3.1497e-82	NA	NA	6	25784227	BTN3A2	1
6:25787817:A:G	GTEx/v7	Lung	ENSG00000186470	A	7.77552e-05	0.196026	3.1497e-82	G	-	6	25787817	BTN3A2	1
6:25791354:C:T	GTEx/v7	Lung	ENSG00000186470	T	3.48477e-06	-0.25668	3.1497e-82	T	-	6	25791354	BTN3A2	1
6:25792292:C:T	GTEx/v7	Lung	ENSG00000186470	C	3.40624e-06	-0.256846	3.1497e-82	C	-	6	25792292	BTN3A2	1
6:25799929:G:T	GTEx/v7	Lung	ENSG00000186470	T	3.40624e-06	-0.256846	3.1497e-82	T	-	6	25799929	BTN3A2	1
6:25801971:C:T	GTEx/v7	Lung	ENSG00000186470	T	3.06572e-06	-0.258298	3.1497e-82	T	-	6	25801971	BTN3A2	1
6:25805002:A:T	GTEx/v7	Lung	ENSG00000186470	T	3.37149e-06	-0.256604	3.1497e-82	T	-	6	25805002	BTN3A2	1
6:25806576:C:T	GTEx/v7	Lung	ENSG00000186470	C	5.02205e-06	-0.253744	3.1497e-82	C	-	6	25806576	BTN3A2	1
6:25809524:C:T	GTEx/v7	Lung	ENSG00000186470	C	1.19387e-06	-0.268409	3.1497e-82	C	-	6	25809524	BTN3A2	1
6:25810797:C:G	GTEx/v7	Lung	ENSG00000186470	C	2.64974e-06	-0.259805	3.1497e-82	C	-	6	25810797	BTN3A2	1
6:25811034:C:T	GTEx/v7	Lung	ENSG00000186470	T	4.09948e-06	-0.254885	3.1497e-82	T	-	6	25811034	BTN3A2	1
6:25811404:C:T	GTEx/v7	Lung	ENSG00000186470	T	7.32026e-06	-0.249029	3.1497e-82	T	-	6	25811404	BTN3A2	1
6:25812459:A:G	GTEx/v7	Lung	ENSG00000186470	A	3.40624e-06	-0.256846	3.1497e-82	A	-	6	25812459	BTN3A2	1
6:25814532:G:T	GTEx/v7	Lung	ENSG00000186470	T	3.40624e-06	-0.256846	3.1497e-82	T	-	6	25814532	BTN3A2	1
6:25814939:C:T	GTEx/v7	Lung	ENSG00000186470	C	3.40624e-06	-0.256846	3.1497e-82	C	-	6	25814939	BTN3A2	1
6:25817518:A:G	GTEx/v7	Lung	ENSG00000186470	A	3.40404e-06	-0.25711	3.1497e-82	A	-	6	25817518	BTN3A2	1
6:25818755:A:G	GTEx/v7	Lung	ENSG00000186470	A	1.78141e-07	-0.301217	3.1497e-82	A	-	6	25818755	BTN3A2	1
6:25820428:C:T	GTEx/v7	Lung	ENSG00000186470	C	3.40624e-06	-0.256846	3.1497e-82	C	-	6	25820428	BTN3A2	1
6:25820891:A:G	GTEx/v7	Lung	ENSG00000186470	A	6.08434e-06	-0.25168	3.1497e-82	NA	NA	6	25820891	BTN3A2	1
6:25824809:C:T	GTEx/v7	Lung	ENSG00000186470	T	4.64826e-06	-0.262929	3.1497e-82	T	-	6	25824809	BTN3A2	1
6:25825547:G:GGACAAAAATTGAAA	GTEx/v7	Lung	ENSG00000186470	GGACAAAAATTGAAA	1.1807e-06	-0.276697	3.1497e-82	NA	NA	6	25825547	BTN3A2	1
6:25826119:C:T	GTEx/v7	Lung	ENSG00000186470	T	1.14736e-06	-0.274356	3.1497e-82	T	-	6	25826119	BTN3A2	1
6:25826986:A:T	GTEx/v7	Lung	ENSG00000186470	A	1.87764e-06	-0.268558	3.1497e-82	A	-	6	25826986	BTN3A2	1
6:25827484:A:G	GTEx/v7	Lung	ENSG00000186470	G	8.75302e-07	-0.276437	3.1497e-82	G	-	6	25827484	BTN3A2	1
6:25829633:A:T	GTEx/v7	Lung	ENSG00000186470	T	3.40439e-06	-0.259548	3.1497e-82	T	-	6	25829633	BTN3A2	1
6:25831076:A:G	GTEx/v7	Lung	ENSG00000198366	G	7.58902e-05	-0.360494	0.0292953	G	-	6	25831076	HIST1H3A	1
6:25833722:C:T	GTEx/v7	Lung	ENSG00000198366	T	7.58902e-05	-0.360494	0.0292953	T	-	6	25833722	HIST1H3A	1
6:25837855:C:T	GTEx/v7	Lung	ENSG00000198366	C	7.58902e-05	-0.360494	0.0292953	C	-	6	25837855	HIST1H3A	1
6:25838181:G:T	GTEx/v7	Lung	ENSG00000198366	G	7.66626e-05	-0.362788	0.0292953	G	-	6	25838181	HIST1H3A	1
6:25840253:A:AG	GTEx/v7	Lung	ENSG00000198366	AG	7.58902e-05	-0.360494	0.0292953	NA	NA	6	25840253	HIST1H3A	1
6:25840528:A:G	GTEx/v7	Lung	ENSG00000198366	A	7.58902e-05	-0.360494	0.0292953	A	-	6	25840528	HIST1H3A	1
6:25843746:C:T	GTEx/v7	Lung	ENSG00000198366	T	7.58902e-05	-0.360494	0.0292953	T	-	6	25843746	HIST1H3A	1
6:25844710:G:T	GTEx/v7	Lung	ENSG00000186470	T	8.87922e-06	-0.250806	3.1497e-82	T	-	6	25844710	BTN3A2	1
6:25845066:A:G	GTEx/v7	Lung	ENSG00000198366	A	7.58902e-05	-0.360494	0.0292953	A	-	6	25845066	HIST1H3A	1
6:25847847:A:T	GTEx/v7	Lung	ENSG00000186470	T	1.0319e-05	-0.248407	3.1497e-82	T	-	6	25847847	BTN3A2	1
6:25848911:A:G	GTEx/v7	Lung	ENSG00000198366	A	7.44781e-05	-0.360426	0.0292953	A	-	6	25848911	HIST1H3A	1
6:25849779:A:C	GTEx/v7	Lung	ENSG00000186470	C	5.16243e-06	-0.257733	3.1497e-82	C	-	6	25849779	BTN3A2	1
6:25850845:C:T	GTEx/v7	Lung	ENSG00000198366	T	8.00195e-05	-0.35958	0.0292953	T	-	6	25850845	HIST1H3A	1
6:25851369:C:T	GTEx/v7	Lung	ENSG00000186470	C	1.15353e-05	-0.251403	3.1497e-82	C	-	6	25851369	BTN3A2	1
6:25851529:A:G	GTEx/v7	Lung	ENSG00000186470	G	1.26255e-05	-0.256696	3.1497e-82	G	-	6	25851529	BTN3A2	1
6:25854642:T:TC	GTEx/v7	Lung	ENSG00000198366	T	7.58902e-05	-0.360494	0.0292953	NA	NA	6	25854642	HIST1H3A	1
6:25856881:C:T	GTEx/v7	Lung	ENSG00000186470	C	1.47942e-06	-0.275962	3.1497e-82	C	-	6	25856881	BTN3A2	1
6:25858346:C:T	GTEx/v7	Lung	ENSG00000186470	T	6.49274e-06	-0.254636	3.1497e-82	T	-	6	25858346	BTN3A2	1
6:25858427:A:AAACAC	GTEx/v7	Lung	ENSG00000186470	A	1.0014e-05	-0.249667	3.1497e-82	NA	NA	6	25858427	BTN3A2	1
6:25858704:G:T	GTEx/v7	Lung	ENSG00000186470	T	1.27704e-06	-0.277377	3.1497e-82	T	-	6	25858704	BTN3A2	1
6:25859286:G:T	GTEx/v7	Lung	ENSG00000186470	G	8.87922e-06	-0.250806	3.1497e-82	G	-	6	25859286	BTN3A2	1
6:25859433:C:T	GTEx/v7	Lung	ENSG00000186470	C	8.40651e-06	-0.251405	3.1497e-82	C	-	6	25859433	BTN3A2	1
6:25859554:C:T	GTEx/v7	Lung	ENSG00000186470	C	8.87922e-06	-0.250806	3.1497e-82	C	-	6	25859554	BTN3A2	1
6:25859683:C:T	GTEx/v7	Lung	ENSG00000198366	T	7.58902e-05	-0.360494	0.0292953	T	-	6	25859683	HIST1H3A	1
6:25860529:G:GAT	GTEx/v7	Lung	ENSG00000186470	GAT	5.65673e-06	-0.256446	3.1497e-82	NA	NA	6	25860529	BTN3A2	1
6:25860688:A:G	GTEx/v7	Lung	ENSG00000186470	G	8.40651e-06	-0.251405	3.1497e-82	G	-	6	25860688	BTN3A2	1
6:25862466:C:T	GTEx/v7	Lung	ENSG00000186470	T	1.38616e-06	-0.276686	3.1497e-82	T	-	6	25862466	BTN3A2	1
6:25863481:A:G	GTEx/v7	Lung	ENSG00000186470	A	1.38616e-06	-0.276686	3.1497e-82	A	-	6	25863481	BTN3A2	1
6:25863605:C:T	GTEx/v7	Lung	ENSG00000186470	T	9.54153e-06	-0.250238	3.1497e-82	T	-	6	25863605	BTN3A2	1
6:25863650:C:T	GTEx/v7	Lung	ENSG00000198366	C	7.30182e-05	-0.361596	0.0292953	C	-	6	25863650	HIST1H3A	1
6:25864362:C:T	GTEx/v7	Lung	ENSG00000186470	T	7.01027e-06	-0.254361	3.1497e-82	T	-	6	25864362	BTN3A2	1
6:25864625:A:G	GTEx/v7	Lung	ENSG00000186470	G	9.54153e-06	-0.250238	3.1497e-82	G	-	6	25864625	BTN3A2	1
6:25864682:A:G	GTEx/v7	Lung	ENSG00000198366	A	6.84994e-05	-0.362687	0.0292953	A	-	6	25864682	HIST1H3A	1
6:25864856:C:CT	GTEx/v7	Lung	ENSG00000186470	CT	9.54153e-06	-0.250238	3.1497e-82	NA	NA	6	25864856	BTN3A2	1
6:25864898:A:C	GTEx/v7	Lung	ENSG00000186470	A	9.54153e-06	-0.250238	3.1497e-82	A	-	6	25864898	BTN3A2	1
6:25870381:C:T	GTEx/v7	Lung	ENSG00000198366	T	7.30182e-05	-0.361596	0.0292953	T	-	6	25870381	HIST1H3A	1
6:25870745:C:T	GTEx/v7	Lung	ENSG00000186470	T	2.80477e-05	-0.238362	3.1497e-82	T	-	6	25870745	BTN3A2	1
6:25871117:A:G	GTEx/v7	Lung	ENSG00000198366	G	7.30182e-05	-0.361596	0.0292953	G	-	6	25871117	HIST1H3A	1
6:25873883:C:T	GTEx/v7	Lung	ENSG00000186470	C	3.7081e-06	-0.265689	3.1497e-82	C	-	6	25873883	BTN3A2	1
6:25874823:A:C	GTEx/v7	Lung	ENSG00000124564	C	3.26014e-05	0.319025	8.00836e-05	C	+	6	25874823	SLC17A3	1
6:25879321:C:T	GTEx/v7	Lung	ENSG00000124564	T	1.10378e-05	0.351253	8.00836e-05	T	+	6	25879321	SLC17A3	1
6:25879330:C:T	GTEx/v7	Lung	ENSG00000124564	C	1.31992e-05	0.351399	8.00836e-05	C	+	6	25879330	SLC17A3	1
6:25953360:A:G	GTEx/v7	Lung	ENSG00000124564	A	5.60551e-05	0.283805	8.00836e-05	A	+	6	25953360	SLC17A3	1
6:25955197:C:G	GTEx/v7	Lung	ENSG00000124564	C	5.24386e-05	0.28397	8.00836e-05	C	+	6	25955197	SLC17A3	1
6:25992309:A:G	GTEx/v7	Lung	ENSG00000186470	G	6.29374e-05	-0.20874	3.1497e-82	G	-	6	25992309	BTN3A2	1
6:26001888:A:G	GTEx/v7	Lung	ENSG00000186470	A	5.92121e-05	-0.20863	3.1497e-82	A	-	6	26001888	BTN3A2	1
6:26006236:G:GT	GTEx/v7	Lung	ENSG00000186470	GT	4.15959e-05	-0.200457	3.1497e-82	NA	NA	6	26006236	BTN3A2	1
6:26012875:C:T	GTEx/v7	Lung	ENSG00000186470	T	1.06914e-05	-0.229065	3.1497e-82	T	-	6	26012875	BTN3A2	1
6:26014987:A:G	GTEx/v7	Lung	ENSG00000186470	G	3.81963e-05	-0.201351	3.1497e-82	G	-	6	26014987	BTN3A2	1
6:26015583:C:T	GTEx/v7	Lung	ENSG00000186470	C	1.94759e-05	-0.222612	3.1497e-82	C	-	6	26015583	BTN3A2	1
6:26016462:C:T	GTEx/v7	Lung	ENSG00000186470	T	1.98734e-05	-0.222878	3.1497e-82	T	-	6	26016462	BTN3A2	1
6:26021813:A:T	GTEx/v7	Lung	ENSG00000186470	T	1.9108e-05	-0.222065	3.1497e-82	T	-	6	26021813	BTN3A2	1
6:26028819:G:T	GTEx/v7	Lung	ENSG00000186470	G	2.61031e-05	-0.216998	3.1497e-82	G	-	6	26028819	BTN3A2	1
6:26031868:A:G	GTEx/v7	Lung	ENSG00000186470	A	1.87181e-05	-0.221535	3.1497e-82	A	-	6	26031868	BTN3A2	1
6:26033506:A:G	GTEx/v7	Lung	ENSG00000186470	A	2.61031e-05	-0.216998	3.1497e-82	A	-	6	26033506	BTN3A2	1
6:26036476:C:T	GTEx/v7	Lung	ENSG00000186470	C	1.66546e-05	-0.22449	3.1497e-82	C	-	6	26036476	BTN3A2	1
6:26047473:A:G	GTEx/v7	Lung	ENSG00000186470	G	4.68987e-05	-0.215426	3.1497e-82	NA	NA	6	26047473	BTN3A2	1
6:26050295:C:G	GTEx/v7	Lung	ENSG00000186470	C	2.61031e-05	-0.216998	3.1497e-82	NA	NA	6	26050295	BTN3A2	1
6:26050296:C:T	GTEx/v7	Lung	ENSG00000186470	C	2.61031e-05	-0.216998	3.1497e-82	C	-	6	26050296	BTN3A2	1
6:26061769:C:G	GTEx/v7	Lung	ENSG00000186470	C	6.03304e-05	-0.199745	3.1497e-82	C	-	6	26061769	BTN3A2	1
6:26065621:A:G	GTEx/v7	Lung	ENSG00000186470	G	6.25516e-05	-0.210401	3.1497e-82	G	-	6	26065621	BTN3A2	1
6:26067782:C:G	GTEx/v7	Lung	ENSG00000186470	G	4.74653e-05	-0.205289	3.1497e-82	G	-	6	26067782	BTN3A2	1
6:26072664:G:GA	GTEx/v7	Lung	ENSG00000186470	GA	5.47216e-05	-0.20013	3.1497e-82	NA	NA	6	26072664	BTN3A2	1
6:26076642:C:T	GTEx/v7	Lung	ENSG00000186470	C	5.81024e-05	-0.201568	3.1497e-82	C	-	6	26076642	BTN3A2	1
6:26097046:C:T	GTEx/v7	Lung	ENSG00000186470	C	1.88446e-05	-0.221411	3.1497e-82	C	-	6	26097046	BTN3A2	1
6:26101440:A:C	GTEx/v7	Lung	ENSG00000186470	C	2.55949e-05	-0.214663	3.1497e-82	NA	NA	6	26101440	BTN3A2	1
6:26104448:A:G	GTEx/v7	Lung	ENSG00000186470	G	1.89951e-05	0.211808	3.1497e-82	A	-	6	26104448	BTN3A2	1
6:26104670:A:C	GTEx/v7	Lung	ENSG00000186470	C	1.89826e-05	0.211693	3.1497e-82	A	-	6	26104670	BTN3A2	1
6:26105357:C:T	GTEx/v7	Lung	ENSG00000186470	T	1.89649e-05	0.212937	3.1497e-82	C	-	6	26105357	BTN3A2	1
6:26106325:C:T	GTEx/v7	Lung	ENSG00000186470	T	1.89951e-05	0.211808	3.1497e-82	C	-	6	26106325	BTN3A2	1
6:26107790:G:T	GTEx/v7	Lung	ENSG00000186470	T	1.86729e-05	0.213095	3.1497e-82	G	-	6	26107790	BTN3A2	1
6:26114372:A:G	GTEx/v7	Lung	ENSG00000186470	A	1.75704e-05	0.218474	3.1497e-82	G	-	6	26114372	BTN3A2	1
6:26124243:A:G	GTEx/v7	Lung	ENSG00000186470	A	4.38944e-05	0.206177	3.1497e-82	G	-	6	26124243	BTN3A2	1
6:26125711:A:C	GTEx/v7	Lung	ENSG00000186470	C	3.00567e-05	0.207456	3.1497e-82	A	-	6	26125711	BTN3A2	1
6:26127271:A:G	GTEx/v7	Lung	ENSG00000186470	G	2.10067e-05	0.210738	3.1497e-82	A	-	6	26127271	BTN3A2	1
6:26128618:A:G	GTEx/v7	Lung	ENSG00000186470	G	2.09678e-05	0.21065	3.1497e-82	A	-	6	26128618	BTN3A2	1
6:26139741:C:T	GTEx/v7	Lung	ENSG00000186470	C	2.98678e-05	0.206442	3.1497e-82	T	-	6	26139741	BTN3A2	1
10:96143498:A:G	GTEx/v7	Lung	ENSG00000173145	A	6.65854e-09	0.241778	4.17464e-14	A	+	10	96143498	NOC3L	1
10:96145095:C:T	GTEx/v7	Lung	ENSG00000173145	T	7.36113e-09	0.243187	4.17464e-14	T	+	10	96145095	NOC3L	1
10:96149846:A:G	GTEx/v7	Lung	ENSG00000173145	A	2.1596e-08	0.231292	4.17464e-14	A	+	10	96149846	NOC3L	1
10:96173304:C:T	GTEx/v7	Lung	ENSG00000173145	T	2.1596e-08	0.231292	4.17464e-14	T	+	10	96173304	NOC3L	1
10:96184641:C:T	GTEx/v7	Lung	ENSG00000173145	T	2.1596e-08	0.231292	4.17464e-14	T	+	10	96184641	NOC3L	1
10:96201820:C:T	GTEx/v7	Lung	ENSG00000173145	T	2.26453e-06	0.212277	4.17464e-14	T	+	10	96201820	NOC3L	1
10:96236191:C:G	GTEx/v7	Lung	ENSG00000173145	C	1.99683e-08	0.232803	4.17464e-14	C	+	10	96236191	NOC3L	1
10:96243700:A:AT	GTEx/v7	Lung	ENSG00000173145	A	5.90901e-09	0.243262	4.17464e-14	NA	NA	10	96243700	NOC3L	1
10:96258547:A:G	GTEx/v7	Lung	ENSG00000173145	G	1.7991e-08	0.234159	4.17464e-14	G	+	10	96258547	NOC3L	1
10:96261549:C:T	GTEx/v7	Lung	ENSG00000173145	T	4.18232e-10	0.278096	4.17464e-14	T	+	10	96261549	NOC3L	1
10:96264077:C:T	GTEx/v7	Lung	ENSG00000173145	C	2.65505e-10	0.281602	4.17464e-14	C	+	10	96264077	NOC3L	1
10:96279462:A:G	GTEx/v7	Lung	ENSG00000173145	G	1.77751e-08	0.232946	4.17464e-14	G	+	10	96279462	NOC3L	1
10:96280248:C:T	GTEx/v7	Lung	ENSG00000173145	T	4.13719e-08	0.233304	4.17464e-14	T	+	10	96280248	NOC3L	1
10:96292988:A:T	GTEx/v7	Lung	ENSG00000173145	A	5.71921e-09	0.243811	4.17464e-14	A	+	10	96292988	NOC3L	1
10:96293504:A:G	GTEx/v7	Lung	ENSG00000173145	G	5.90452e-09	0.245104	4.17464e-14	G	+	10	96293504	NOC3L	1
10:96306509:C:T	GTEx/v7	Lung	ENSG00000173145	C	1.78261e-08	0.234306	4.17464e-14	C	+	10	96306509	NOC3L	1
10:96321923:G:T	GTEx/v7	Lung	ENSG00000173145	T	6.36154e-08	0.226642	4.17464e-14	T	+	10	96321923	NOC3L	1
10:96324946:C:T	GTEx/v7	Lung	ENSG00000173145	C	5.39119e-09	0.243555	4.17464e-14	C	+	10	96324946	NOC3L	1
10:96327496:C:G	GTEx/v7	Lung	ENSG00000173145	G	2.23311e-08	0.238798	4.17464e-14	G	+	10	96327496	NOC3L	1
10:96369266:C:T	GTEx/v7	Lung	ENSG00000173145	T	1.13136e-08	0.243258	4.17464e-14	T	+	10	96369266	NOC3L	1
10:96370853:G:T	GTEx/v7	Lung	ENSG00000173145	G	2.90269e-09	0.249568	4.17464e-14	G	+	10	96370853	NOC3L	1
10:96675892:A:G	GTEx/v7	Lung	ENSG00000138115	A	6.09743e-05	-0.256092	1.23382e-05	A	-	10	96675892	CYP2C8	1
10:96767767:A:C	GTEx/v7	Lung	ENSG00000138115	C	3.77185e-05	-0.250736	1.23382e-05	C	-	10	96767767	CYP2C8	1
10:96829430:G:T	GTEx/v7	Lung	ENSG00000138115	T	8.7771e-06	-0.277238	1.23382e-05	T	-	10	96829430	CYP2C8	1
10:96831207:C:T	GTEx/v7	Lung	ENSG00000138115	T	9.98138e-06	-0.276134	1.23382e-05	T	-	10	96831207	CYP2C8	1
10:96840245:C:T	GTEx/v7	Lung	ENSG00000138115	T	1.21674e-05	-0.273493	1.23382e-05	NA	NA	10	96840245	CYP2C8	1
10:96851966:A:G	GTEx/v7	Lung	ENSG00000138115	G	8.90047e-06	-0.277676	1.23382e-05	G	-	10	96851966	CYP2C8	1
19:49206108:C:G	GTEx/v7	Lung	ENSG00000176920	G	7.37131e-06	-0.216706	0.000886238	C	+	19	49206108	FUT2	1
19:49206108:C:G	GTEx/v7	Lung	ENSG00000182264	G	1.15317e-06	0.240621	1.03377e-30	C	-	19	49206108	IZUMO1	1
19:49206145:C:G	GTEx/v7	Lung	ENSG00000176920	C	7.43198e-06	-0.21661	0.000886238	G	+	19	49206145	FUT2	1
19:49206145:C:G	GTEx/v7	Lung	ENSG00000182264	C	1.15991e-06	0.24055	1.03377e-30	G	-	19	49206145	IZUMO1	1
19:49206172:C:T	GTEx/v7	Lung	ENSG00000176920	T	7.37131e-06	-0.216706	0.000886238	C	+	19	49206172	FUT2	1
19:49206172:C:T	GTEx/v7	Lung	ENSG00000182264	T	1.15317e-06	0.240621	1.03377e-30	C	-	19	49206172	IZUMO1	1
19:49206417:A:G	GTEx/v7	Lung	ENSG00000176920	G	7.37131e-06	-0.216706	0.000886238	A	+	19	49206417	FUT2	1
19:49206417:A:G	GTEx/v7	Lung	ENSG00000182264	G	1.15317e-06	0.240621	1.03377e-30	A	-	19	49206417	IZUMO1	1
19:49206462:C:T	GTEx/v7	Lung	ENSG00000176920	T	7.37131e-06	-0.216706	0.000886238	C	+	19	49206462	FUT2	1
19:49206462:C:T	GTEx/v7	Lung	ENSG00000182264	T	1.15317e-06	0.240621	1.03377e-30	C	-	19	49206462	IZUMO1	1
19:49206674:A:G	GTEx/v7	Lung	ENSG00000176920	A	7.37131e-06	-0.216706	0.000886238	G	+	19	49206674	FUT2	1
19:49206674:A:G	GTEx/v7	Lung	ENSG00000182264	A	1.15317e-06	0.240621	1.03377e-30	G	-	19	49206674	IZUMO1	1
19:49206985:A:G	GTEx/v7	Lung	ENSG00000176920	A	1.34479e-05	-0.212213	0.000886238	G	+	19	49206985	FUT2	1
19:49206985:A:G	GTEx/v7	Lung	ENSG00000182264	A	1.88511e-05	0.214161	1.03377e-30	G	-	19	49206985	IZUMO1	1
19:49207206:A:G	GTEx/v7	Lung	ENSG00000176920	G	7.48173e-06	-0.217623	0.000886238	A	+	19	49207206	FUT2	1
19:49207206:A:G	GTEx/v7	Lung	ENSG00000182264	G	2.01457e-05	0.212873	1.03377e-30	A	-	19	49207206	IZUMO1	1
19:49207255:A:G	GTEx/v7	Lung	ENSG00000176920	G	7.48173e-06	-0.217623	0.000886238	A	+	19	49207255	FUT2	1
19:49207255:A:G	GTEx/v7	Lung	ENSG00000182264	G	2.01457e-05	0.212873	1.03377e-30	A	-	19	49207255	IZUMO1	1
19:49207257:C:T	GTEx/v7	Lung	ENSG00000176920	C	7.48173e-06	-0.217623	0.000886238	T	+	19	49207257	FUT2	1
19:49207257:C:T	GTEx/v7	Lung	ENSG00000182264	C	2.01457e-05	0.212873	1.03377e-30	T	-	19	49207257	IZUMO1	1
19:49207651:C:T	GTEx/v7	Lung	ENSG00000176920	C	1.81752e-05	-0.212058	0.000886238	T	+	19	49207651	FUT2	1
19:49207792:A:G	GTEx/v7	Lung	ENSG00000176920	A	1.97378e-05	-0.205265	0.000886238	G	+	19	49207792	FUT2	1
19:49207792:A:G	GTEx/v7	Lung	ENSG00000182264	A	1.68654e-05	0.212332	1.03377e-30	G	-	19	49207792	IZUMO1	1
19:49208978:A:G	GTEx/v7	Lung	ENSG00000182264	G	1.96379e-05	0.210411	1.03377e-30	A	-	19	49208978	IZUMO1	1
19:49209226:A:G	GTEx/v7	Lung	ENSG00000176920	A	1.96994e-05	-0.205287	0.000886238	G	+	19	49209226	FUT2	1
19:49209226:A:G	GTEx/v7	Lung	ENSG00000182264	A	1.67353e-05	0.212415	1.03377e-30	G	-	19	49209226	IZUMO1	1
19:49209318:A:G	GTEx/v7	Lung	ENSG00000176920	A	1.97882e-05	-0.205247	0.000886238	NA	NA	19	49209318	FUT2	1
19:49209318:A:G	GTEx/v7	Lung	ENSG00000182264	A	1.68661e-05	0.212341	1.03377e-30	NA	NA	19	49209318	IZUMO1	1
19:49209325:C:T	GTEx/v7	Lung	ENSG00000176920	T	1.96994e-05	-0.205287	0.000886238	NA	NA	19	49209325	FUT2	1
19:49209325:C:T	GTEx/v7	Lung	ENSG00000182264	T	1.67353e-05	0.212415	1.03377e-30	NA	NA	19	49209325	IZUMO1	1
19:49209339:C:T	GTEx/v7	Lung	ENSG00000182264	C	2.94029e-05	0.207256	1.03377e-30	T	-	19	49209339	IZUMO1	1
19:49209464:A:C	GTEx/v7	Lung	ENSG00000182264	A	2.58483e-05	0.207819	1.03377e-30	C	-	19	49209464	IZUMO1	1
19:49209560:G:T	GTEx/v7	Lung	ENSG00000182264	G	1.58519e-05	0.216076	1.03377e-30	NA	NA	19	49209560	IZUMO1	1
19:49209566:A:G	GTEx/v7	Lung	ENSG00000176920	G	1.73408e-05	-0.206666	0.000886238	A	+	19	49209566	FUT2	1
19:49209566:A:G	GTEx/v7	Lung	ENSG00000182264	G	1.51348e-05	0.213535	1.03377e-30	A	-	19	49209566	IZUMO1	1
19:49209851:A:G	GTEx/v7	Lung	ENSG00000182264	G	8.99404e-06	0.217546	1.03377e-30	A	-	19	49209851	IZUMO1	1
19:49211969:C:T	GTEx/v7	Lung	ENSG00000182264	C	6.31873e-06	0.225217	1.03377e-30	T	-	19	49211969	IZUMO1	1
19:49213284:A:G	GTEx/v7	Lung	ENSG00000182264	A	1.35956e-06	0.241473	1.03377e-30	G	-	19	49213284	IZUMO1	1
19:49213504:A:G	GTEx/v7	Lung	ENSG00000182264	A	7.03792e-07	0.250112	1.03377e-30	G	-	19	49213504	IZUMO1	1
19:49213833:A:G	GTEx/v7	Lung	ENSG00000182264	A	1.19877e-06	0.241957	1.03377e-30	G	-	19	49213833	IZUMO1	1
19:49215095:C:T	GTEx/v7	Lung	ENSG00000182264	T	3.42329e-06	0.235034	1.03377e-30	C	-	19	49215095	IZUMO1	1
19:49218060:C:T	GTEx/v7	Lung	ENSG00000182264	T	2.37495e-06	0.241239	1.03377e-30	C	-	19	49218060	IZUMO1	1
19:49218111:G:T	GTEx/v7	Lung	ENSG00000182264	T	2.21232e-06	0.23898	1.03377e-30	G	-	19	49218111	IZUMO1	1
19:49218430:A:G	GTEx/v7	Lung	ENSG00000182264	G	2.21232e-06	0.23898	1.03377e-30	A	-	19	49218430	IZUMO1	1
19:49218437:A:C	GTEx/v7	Lung	ENSG00000182264	C	2.21232e-06	0.23898	1.03377e-30	A	-	19	49218437	IZUMO1	1
19:49218602:C:T	GTEx/v7	Lung	ENSG00000182264	T	1.61422e-06	0.24053	1.03377e-30	C	-	19	49218602	IZUMO1	1
19:49219459:C:T	GTEx/v7	Lung	ENSG00000182264	C	8.42006e-10	0.301692	1.03377e-30	T	-	19	49219459	IZUMO1	1
19:49220323:A:G	GTEx/v7	Lung	ENSG00000182264	G	2.92362e-06	0.236442	1.03377e-30	A	-	19	49220323	IZUMO1	1
19:49223570:A:G	GTEx/v7	Lung	ENSG00000182264	A	2.80719e-11	0.311322	1.03377e-30	G	-	19	49223570	IZUMO1	1
19:49223633:C:G	GTEx/v7	Lung	ENSG00000182264	G	9.13935e-12	0.317146	1.03377e-30	C	-	19	49223633	IZUMO1	1
19:49224389:C:T	GTEx/v7	Lung	ENSG00000182264	C	7.84681e-12	0.316967	1.03377e-30	T	-	19	49224389	IZUMO1	1
19:49224966:A:C	GTEx/v7	Lung	ENSG00000182264	C	2.22076e-11	0.311022	1.03377e-30	A	-	19	49224966	IZUMO1	1
19:49225766:A:T	GTEx/v7	Lung	ENSG00000182264	T	5.80239e-06	0.229847	1.03377e-30	A	-	19	49225766	IZUMO1	1
19:49227256:C:T	GTEx/v7	Lung	ENSG00000182264	T	3.95604e-06	0.233005	1.03377e-30	C	-	19	49227256	IZUMO1	1
19:49227443:C:T	GTEx/v7	Lung	ENSG00000182264	T	2.94894e-06	0.237302	1.03377e-30	C	-	19	49227443	IZUMO1	1
19:49228272:C:T	GTEx/v7	Lung	ENSG00000182264	C	2.94894e-06	0.237302	1.03377e-30	T	-	19	49228272	IZUMO1	1
19:49229323:A:G	GTEx/v7	Lung	ENSG00000182264	A	3.15732e-12	0.337205	1.03377e-30	G	-	19	49229323	IZUMO1	1
19:49229525:C:T	GTEx/v7	Lung	ENSG00000182264	C	6.78282e-07	0.250474	1.03377e-30	T	-	19	49229525	IZUMO1	1
19:49232226:A:G	GTEx/v7	Lung	ENSG00000182264	A	5.49326e-06	0.231143	1.03377e-30	G	-	19	49232226	IZUMO1	1
19:49233406:A:C	GTEx/v7	Lung	ENSG00000182264	A	3.79563e-30	-0.523892	1.03377e-30	A	-	19	49233406	IZUMO1	1
19:49234299:A:T	GTEx/v7	Lung	ENSG00000182264	T	9.65179e-32	-0.531343	1.03377e-30	T	-	19	49234299	IZUMO1	1
19:49236102:C:T	GTEx/v7	Lung	ENSG00000182264	C	1.68184e-10	0.311234	1.03377e-30	T	-	19	49236102	IZUMO1	1
19:49239026:C:T	GTEx/v7	Lung	ENSG00000182264	C	2.31606e-07	0.260803	1.03377e-30	T	-	19	49239026	IZUMO1	1
19:49239200:A:G	GTEx/v7	Lung	ENSG00000182264	A	2.74902e-08	0.283967	1.03377e-30	G	-	19	49239200	IZUMO1	1
19:49241006:C:G	GTEx/v7	Lung	ENSG00000182264	G	1.44087e-32	-0.541675	1.03377e-30	G	-	19	49241006	IZUMO1	1
19:49241014:A:G	GTEx/v7	Lung	ENSG00000182264	A	2.06873e-07	0.263871	1.03377e-30	G	-	19	49241014	IZUMO1	1
19:49241015:C:T	GTEx/v7	Lung	ENSG00000182264	T	2.06873e-07	0.263871	1.03377e-30	C	-	19	49241015	IZUMO1	1
19:49241400:C:T	GTEx/v7	Lung	ENSG00000182264	T	1.44087e-32	-0.541675	1.03377e-30	T	-	19	49241400	IZUMO1	1
19:49241976:A:G	GTEx/v7	Lung	ENSG00000182264	G	2.4049e-07	0.26049	1.03377e-30	A	-	19	49241976	IZUMO1	1
19:49244219:A:C	GTEx/v7	Lung	ENSG00000182264	A	1.64435e-37	-0.56258	1.03377e-30	A	-	19	49244219	IZUMO1	1
19:49244220:A:G	GTEx/v7	Lung	ENSG00000182264	A	1.64435e-37	-0.56258	1.03377e-30	A	-	19	49244220	IZUMO1	1
19:49246866:A:G	GTEx/v7	Lung	ENSG00000182264	G	1.1721e-07	-0.264213	1.03377e-30	G	-	19	49246866	IZUMO1	1
19:49247086:A:G	GTEx/v7	Lung	ENSG00000182264	G	1.26742e-35	-0.556231	1.03377e-30	G	-	19	49247086	IZUMO1	1
19:49247124:G:T	GTEx/v7	Lung	ENSG00000182264	G	1.30076e-35	-0.556582	1.03377e-30	G	-	19	49247124	IZUMO1	1
19:49247601:C:T	GTEx/v7	Lung	ENSG00000182264	T	1.11031e-35	-0.556733	1.03377e-30	T	-	19	49247601	IZUMO1	1
19:49247693:C:T	GTEx/v7	Lung	ENSG00000182264	T	1.11031e-35	-0.556733	1.03377e-30	T	-	19	49247693	IZUMO1	1
19:49247786:A:G	GTEx/v7	Lung	ENSG00000182264	A	1.11031e-35	-0.556733	1.03377e-30	A	-	19	49247786	IZUMO1	1
19:49247900:A:G	GTEx/v7	Lung	ENSG00000182264	A	1.11031e-35	-0.556733	1.03377e-30	A	-	19	49247900	IZUMO1	1
19:49247963:G:T	GTEx/v7	Lung	ENSG00000182264	T	1.0173e-35	-0.556874	1.03377e-30	T	-	19	49247963	IZUMO1	1
19:49247998:G:GC	GTEx/v7	Lung	ENSG00000182264	GC	1.11031e-35	-0.556733	1.03377e-30	NA	NA	19	49247998	IZUMO1	1
19:49247999:A:T	GTEx/v7	Lung	ENSG00000182264	A	1.11031e-35	-0.556733	1.03377e-30	NA	NA	19	49247999	IZUMO1	1
19:49248022:A:C	GTEx/v7	Lung	ENSG00000182264	C	2.52703e-35	-0.554239	1.03377e-30	C	-	19	49248022	IZUMO1	1
19:49248052:C:T	GTEx/v7	Lung	ENSG00000182264	T	2.01865e-07	-0.262937	1.03377e-30	NA	NA	19	49248052	IZUMO1	1
19:49248120:A:G	GTEx/v7	Lung	ENSG00000182264	G	1.11031e-35	-0.556733	1.03377e-30	G	-	19	49248120	IZUMO1	1
19:49248255:A:G	GTEx/v7	Lung	ENSG00000182264	A	1.11031e-35	-0.556733	1.03377e-30	A	-	19	49248255	IZUMO1	1
19:49248295:A:G	GTEx/v7	Lung	ENSG00000182264	A	1.11031e-35	-0.556733	1.03377e-30	A	-	19	49248295	IZUMO1	1
19:49248331:A:G	GTEx/v7	Lung	ENSG00000182264	A	1.11031e-35	-0.556733	1.03377e-30	A	-	19	49248331	IZUMO1	1
19:49248640:A:G	GTEx/v7	Lung	ENSG00000182264	G	1.11031e-35	-0.556733	1.03377e-30	G	-	19	49248640	IZUMO1	1
19:49248730:A:G	GTEx/v7	Lung	ENSG00000182264	A	9.57584e-08	-0.272611	1.03377e-30	A	-	19	49248730	IZUMO1	1
19:49249443:A:T	GTEx/v7	Lung	ENSG00000182264	T	1.11031e-35	-0.556733	1.03377e-30	T	-	19	49249443	IZUMO1	1
19:49249698:C:T	GTEx/v7	Lung	ENSG00000182264	T	3.01113e-33	-0.544624	1.03377e-30	T	-	19	49249698	IZUMO1	1
19:49249795:C:T	GTEx/v7	Lung	ENSG00000182264	T	3.23783e-37	-0.560453	1.03377e-30	T	-	19	49249795	IZUMO1	1
19:49249814:A:C	GTEx/v7	Lung	ENSG00000182264	A	3.23783e-37	-0.560453	1.03377e-30	A	-	19	49249814	IZUMO1	1
19:49249888:A:G	GTEx/v7	Lung	ENSG00000182264	A	2.84554e-37	-0.560925	1.03377e-30	A	-	19	49249888	IZUMO1	1
19:49250197:C:T	GTEx/v7	Lung	ENSG00000182264	C	6.24844e-30	-0.519958	1.03377e-30	C	-	19	49250197	IZUMO1	1
19:49250239:C:T	GTEx/v7	Lung	ENSG00000182264	T	5.52742e-08	-0.268696	1.03377e-30	T	-	19	49250239	IZUMO1	1
19:49250538:A:G	GTEx/v7	Lung	ENSG00000182264	G	6.24844e-30	-0.519958	1.03377e-30	G	-	19	49250538	IZUMO1	1
19:49250633:A:G	GTEx/v7	Lung	ENSG00000182264	A	1.11031e-35	-0.556733	1.03377e-30	A	-	19	49250633	IZUMO1	1
19:49250657:C:G	GTEx/v7	Lung	ENSG00000182264	G	2.93586e-30	-0.518931	1.03377e-30	G	-	19	49250657	IZUMO1	1
19:49254955:C:T	GTEx/v7	Lung	ENSG00000182264	T	7.15417e-08	-0.26132	1.03377e-30	T	-	19	49254955	IZUMO1	1
19:49259529:A:G	GTEx/v7	Lung	ENSG00000182264	G	2.23483e-05	-0.215071	1.03377e-30	G	-	19	49259529	IZUMO1	1
6:25684953:A:G	GTEx/v7	Muscle_Skeletal	ENSG00000124508	A	0.000125639	-0.155105	4.20737e-09	A	-	6	25684953	BTN2A2	1
6:25759066:G:T	GTEx/v7	Muscle_Skeletal	ENSG00000124508	T	4.77952e-05	0.170475	4.20737e-09	G	-	6	25759066	BTN2A2	1
6:25762646:C:T	GTEx/v7	Muscle_Skeletal	ENSG00000124508	T	2.748e-05	0.171642	4.20737e-09	C	-	6	25762646	BTN2A2	1
6:25768992:A:G	GTEx/v7	Muscle_Skeletal	ENSG00000124508	G	2.58876e-05	0.17217	4.20737e-09	A	-	6	25768992	BTN2A2	1
6:25770239:A:G	GTEx/v7	Muscle_Skeletal	ENSG00000124508	G	4.10787e-05	0.178828	4.20737e-09	A	-	6	25770239	BTN2A2	1
6:25770866:A:G	GTEx/v7	Muscle_Skeletal	ENSG00000124508	A	2.58876e-05	0.17217	4.20737e-09	G	-	6	25770866	BTN2A2	1
6:25776376:C:CA	GTEx/v7	Muscle_Skeletal	ENSG00000158406	CA	5.56233e-05	0.126201	7.83266e-06	NA	NA	6	25776376	HIST1H4H	1
6:25776949:A:G	GTEx/v7	Muscle_Skeletal	ENSG00000124508	A	2.58876e-05	0.17217	4.20737e-09	G	-	6	25776949	BTN2A2	1
6:25783909:C:T	GTEx/v7	Muscle_Skeletal	ENSG00000124508	T	2.42103e-05	0.172233	4.20737e-09	C	-	6	25783909	BTN2A2	1
6:25784227:T:TG	GTEx/v7	Muscle_Skeletal	ENSG00000124508	TG	1.47044e-05	0.191352	4.20737e-09	NA	NA	6	25784227	BTN2A2	1
6:25784800:A:C	GTEx/v7	Muscle_Skeletal	ENSG00000124508	C	2.58876e-05	0.17217	4.20737e-09	A	-	6	25784800	BTN2A2	1
6:25785925:C:T	GTEx/v7	Muscle_Skeletal	ENSG00000124508	T	2.12125e-05	0.165244	4.20737e-09	C	-	6	25785925	BTN2A2	1
6:25785935:A:G	GTEx/v7	Muscle_Skeletal	ENSG00000124508	A	2.86357e-05	0.171327	4.20737e-09	G	-	6	25785935	BTN2A2	1
6:25785991:C:T	GTEx/v7	Muscle_Skeletal	ENSG00000124508	T	2.66482e-05	0.171971	4.20737e-09	C	-	6	25785991	BTN2A2	1
6:25786993:C:T	GTEx/v7	Muscle_Skeletal	ENSG00000124508	T	1.94434e-05	0.165376	4.20737e-09	C	-	6	25786993	BTN2A2	1
6:25787817:A:G	GTEx/v7	Muscle_Skeletal	ENSG00000186470	A	0.000145781	0.183724	7.58889e-65	G	-	6	25787817	BTN3A2	1
6:25791354:C:T	GTEx/v7	Muscle_Skeletal	ENSG00000124508	T	0.000123295	-0.174887	4.20737e-09	T	-	6	25791354	BTN2A2	1
6:25792292:C:T	GTEx/v7	Muscle_Skeletal	ENSG00000124508	C	0.000113691	-0.175623	4.20737e-09	C	-	6	25792292	BTN2A2	1
6:25799929:G:T	GTEx/v7	Muscle_Skeletal	ENSG00000124508	T	0.000113691	-0.175623	4.20737e-09	T	-	6	25799929	BTN2A2	1
6:25801971:C:T	GTEx/v7	Muscle_Skeletal	ENSG00000124508	T	0.000133998	-0.173874	4.20737e-09	T	-	6	25801971	BTN2A2	1
6:25810797:C:G	GTEx/v7	Muscle_Skeletal	ENSG00000124508	C	0.000130432	-0.174264	4.20737e-09	C	-	6	25810797	BTN2A2	1
6:25812459:A:G	GTEx/v7	Muscle_Skeletal	ENSG00000124508	A	0.000113691	-0.175623	4.20737e-09	A	-	6	25812459	BTN2A2	1
6:25814939:C:T	GTEx/v7	Muscle_Skeletal	ENSG00000124508	C	0.000113691	-0.175623	4.20737e-09	C	-	6	25814939	BTN2A2	1
6:25817518:A:G	GTEx/v7	Muscle_Skeletal	ENSG00000124508	A	0.000113691	-0.175623	4.20737e-09	A	-	6	25817518	BTN2A2	1
6:25818755:A:G	GTEx/v7	Muscle_Skeletal	ENSG00000124508	A	8.45104e-05	-0.180168	4.20737e-09	A	-	6	25818755	BTN2A2	1
6:25818755:A:G	GTEx/v7	Muscle_Skeletal	ENSG00000186470	A	5.44896e-05	-0.21817	7.58889e-65	A	-	6	25818755	BTN3A2	1
6:25820428:C:T	GTEx/v7	Muscle_Skeletal	ENSG00000124508	C	0.000113691	-0.175623	4.20737e-09	C	-	6	25820428	BTN2A2	1
6:25821616:G:T	GTEx/v7	Muscle_Skeletal	ENSG00000124508	G	0.000126843	-0.156942	4.20737e-09	G	-	6	25821616	BTN2A2	1
6:25821616:G:T	GTEx/v7	Muscle_Skeletal	ENSG00000187837	G	5.28369e-05	0.170783	0.000110391	G	+	6	25821616	HIST1H1C	1
6:25821807:A:T	GTEx/v7	Muscle_Skeletal	ENSG00000187837	A	7.42483e-05	0.167107	0.000110391	A	+	6	25821807	HIST1H1C	1
6:25822620:C:T	GTEx/v7	Muscle_Skeletal	ENSG00000187837	T	6.47904e-05	0.168824	0.000110391	T	+	6	25822620	HIST1H1C	1
6:25824809:C:T	GTEx/v7	Muscle_Skeletal	ENSG00000124508	T	2.42101e-06	-0.220281	4.20737e-09	T	-	6	25824809	BTN2A2	1
6:25824809:C:T	GTEx/v7	Muscle_Skeletal	ENSG00000186470	T	6.01737e-05	-0.222037	7.58889e-65	T	-	6	25824809	BTN3A2	1
6:25825547:G:GGACAAAAATTGAAA	GTEx/v7	Muscle_Skeletal	ENSG00000124508	GGACAAAAATTGAAA	1.0327e-05	-0.206691	4.20737e-09	NA	NA	6	25825547	BTN2A2	1
6:25825547:G:GGACAAAAATTGAAA	GTEx/v7	Muscle_Skeletal	ENSG00000186470	GGACAAAAATTGAAA	2.08459e-05	-0.235576	7.58889e-65	NA	NA	6	25825547	BTN3A2	1
6:25826119:C:T	GTEx/v7	Muscle_Skeletal	ENSG00000124508	T	7.73239e-07	-0.227578	4.20737e-09	T	-	6	25826119	BTN2A2	1
6:25826119:C:T	GTEx/v7	Muscle_Skeletal	ENSG00000186470	T	1.68668e-05	-0.234661	7.58889e-65	T	-	6	25826119	BTN3A2	1
6:25826986:A:T	GTEx/v7	Muscle_Skeletal	ENSG00000124508	A	1.35454e-06	-0.221688	4.20737e-09	A	-	6	25826986	BTN2A2	1
6:25826986:A:T	GTEx/v7	Muscle_Skeletal	ENSG00000186470	A	2.88769e-05	-0.22725	7.58889e-65	A	-	6	25826986	BTN3A2	1
6:25827484:A:G	GTEx/v7	Muscle_Skeletal	ENSG00000124508	G	8.09911e-07	-0.227924	4.20737e-09	G	-	6	25827484	BTN2A2	1
6:25827484:A:G	GTEx/v7	Muscle_Skeletal	ENSG00000186470	G	1.28063e-05	-0.23868	7.58889e-65	G	-	6	25827484	BTN3A2	1
6:25827516:A:G	GTEx/v7	Muscle_Skeletal	ENSG00000124508	G	5.35577e-05	-0.166122	4.20737e-09	G	-	6	25827516	BTN2A2	1
6:25827516:A:G	GTEx/v7	Muscle_Skeletal	ENSG00000187837	G	3.01727e-05	0.177059	0.000110391	G	+	6	25827516	HIST1H1C	1
6:25828242:C:G	GTEx/v7	Muscle_Skeletal	ENSG00000124508	C	0.000121933	-0.15768	4.20737e-09	C	-	6	25828242	BTN2A2	1
6:25828242:C:G	GTEx/v7	Muscle_Skeletal	ENSG00000187837	C	7.40833e-05	0.167838	0.000110391	C	+	6	25828242	HIST1H1C	1
6:25829633:A:T	GTEx/v7	Muscle_Skeletal	ENSG00000124508	T	2.78607e-06	-0.212605	4.20737e-09	T	-	6	25829633	BTN2A2	1
6:25829633:A:T	GTEx/v7	Muscle_Skeletal	ENSG00000186470	T	5.48661e-05	-0.216723	7.58889e-65	T	-	6	25829633	BTN3A2	1
6:25829659:A:T	GTEx/v7	Muscle_Skeletal	ENSG00000124508	A	0.000118112	-0.158263	4.20737e-09	A	-	6	25829659	BTN2A2	1
6:25829659:A:T	GTEx/v7	Muscle_Skeletal	ENSG00000187837	A	4.80676e-05	0.17237	0.000110391	A	+	6	25829659	HIST1H1C	1
6:25830298:A:G	GTEx/v7	Muscle_Skeletal	ENSG00000124508	G	5.29904e-05	-0.165599	4.20737e-09	G	-	6	25830298	BTN2A2	1
6:25830298:A:G	GTEx/v7	Muscle_Skeletal	ENSG00000187837	G	5.57222e-05	0.170509	0.000110391	G	+	6	25830298	HIST1H1C	1
6:25831603:A:G	GTEx/v7	Muscle_Skeletal	ENSG00000187837	G	6.18496e-05	0.16932	0.000110391	G	+	6	25831603	HIST1H1C	1
6:25834428:A:T	GTEx/v7	Muscle_Skeletal	ENSG00000187837	A	6.18496e-05	0.16932	0.000110391	A	+	6	25834428	HIST1H1C	1
6:25834548:A:G	GTEx/v7	Muscle_Skeletal	ENSG00000187837	G	6.18496e-05	0.16932	0.000110391	G	+	6	25834548	HIST1H1C	1
6:25834658:C:T	GTEx/v7	Muscle_Skeletal	ENSG00000187837	C	6.18496e-05	0.16932	0.000110391	C	+	6	25834658	HIST1H1C	1
6:25834895:A:G	GTEx/v7	Muscle_Skeletal	ENSG00000187837	G	9.01965e-05	0.166014	0.000110391	G	+	6	25834895	HIST1H1C	1
6:25835895:A:G	GTEx/v7	Muscle_Skeletal	ENSG00000187837	G	5.31658e-05	0.170667	0.000110391	G	+	6	25835895	HIST1H1C	1
6:25836380:A:G	GTEx/v7	Muscle_Skeletal	ENSG00000187837	G	4.11022e-05	0.173608	0.000110391	G	+	6	25836380	HIST1H1C	1
6:25837829:A:G	GTEx/v7	Muscle_Skeletal	ENSG00000187837	G	5.31658e-05	0.170667	0.000110391	G	+	6	25837829	HIST1H1C	1
6:25842032:C:T	GTEx/v7	Muscle_Skeletal	ENSG00000187837	T	5.11897e-05	0.172377	0.000110391	T	+	6	25842032	HIST1H1C	1
6:25844710:G:T	GTEx/v7	Muscle_Skeletal	ENSG00000124508	T	6.41496e-05	-0.184741	4.20737e-09	T	-	6	25844710	BTN2A2	1
6:25844710:G:T	GTEx/v7	Muscle_Skeletal	ENSG00000186470	T	3.18278e-05	-0.226749	7.58889e-65	T	-	6	25844710	BTN3A2	1
6:25847730:C:T	GTEx/v7	Muscle_Skeletal	ENSG00000187837	T	6.28343e-05	0.167307	0.000110391	T	+	6	25847730	HIST1H1C	1
6:25847847:A:T	GTEx/v7	Muscle_Skeletal	ENSG00000124508	T	8.03787e-05	-0.182316	4.20737e-09	T	-	6	25847847	BTN2A2	1
6:25847847:A:T	GTEx/v7	Muscle_Skeletal	ENSG00000186470	T	4.33657e-05	-0.22296	7.58889e-65	T	-	6	25847847	BTN3A2	1
6:25848019:A:G	GTEx/v7	Muscle_Skeletal	ENSG00000187837	G	6.51661e-05	0.168366	0.000110391	G	+	6	25848019	HIST1H1C	1
6:25849620:A:G	GTEx/v7	Muscle_Skeletal	ENSG00000187837	G	6.78106e-05	0.166454	0.000110391	G	+	6	25849620	HIST1H1C	1
6:25849779:A:C	GTEx/v7	Muscle_Skeletal	ENSG00000124508	C	4.66982e-05	-0.189674	4.20737e-09	C	-	6	25849779	BTN2A2	1
6:25849779:A:C	GTEx/v7	Muscle_Skeletal	ENSG00000186470	C	4.53014e-05	-0.224238	7.58889e-65	C	-	6	25849779	BTN3A2	1
6:25851369:C:T	GTEx/v7	Muscle_Skeletal	ENSG00000124508	C	7.33265e-05	-0.18533	4.20737e-09	C	-	6	25851369	BTN2A2	1
6:25851369:C:T	GTEx/v7	Muscle_Skeletal	ENSG00000186470	C	7.52945e-05	-0.218389	7.58889e-65	C	-	6	25851369	BTN3A2	1
6:25851529:A:G	GTEx/v7	Muscle_Skeletal	ENSG00000124508	G	5.74881e-05	-0.190422	4.20737e-09	G	-	6	25851529	BTN2A2	1
6:25851529:A:G	GTEx/v7	Muscle_Skeletal	ENSG00000186470	G	9.60304e-05	-0.218022	7.58889e-65	G	-	6	25851529	BTN3A2	1
6:25853712:C:T	GTEx/v7	Muscle_Skeletal	ENSG00000124508	C	7.37133e-05	-0.165257	4.20737e-09	C	-	6	25853712	BTN2A2	1
6:25853712:C:T	GTEx/v7	Muscle_Skeletal	ENSG00000187837	C	7.78294e-05	0.170097	0.000110391	C	+	6	25853712	HIST1H1C	1
6:25856881:C:T	GTEx/v7	Muscle_Skeletal	ENSG00000124508	C	4.70728e-05	-0.192632	4.20737e-09	C	-	6	25856881	BTN2A2	1
6:25856881:C:T	GTEx/v7	Muscle_Skeletal	ENSG00000186470	C	3.07405e-06	-0.259855	7.58889e-65	C	-	6	25856881	BTN3A2	1
6:25858346:C:T	GTEx/v7	Muscle_Skeletal	ENSG00000124508	T	7.3804e-05	-0.183202	4.20737e-09	T	-	6	25858346	BTN2A2	1
6:25858346:C:T	GTEx/v7	Muscle_Skeletal	ENSG00000186470	T	3.50219e-05	-0.225545	7.58889e-65	T	-	6	25858346	BTN3A2	1
6:25858427:A:AAACAC	GTEx/v7	Muscle_Skeletal	ENSG00000124508	A	4.54821e-05	-0.188231	4.20737e-09	NA	NA	6	25858427	BTN2A2	1
6:25858427:A:AAACAC	GTEx/v7	Muscle_Skeletal	ENSG00000186470	A	3.99743e-05	-0.223752	7.58889e-65	NA	NA	6	25858427	BTN3A2	1
6:25858704:G:T	GTEx/v7	Muscle_Skeletal	ENSG00000124508	T	4.96855e-05	-0.191736	4.20737e-09	T	-	6	25858704	BTN2A2	1
6:25858704:G:T	GTEx/v7	Muscle_Skeletal	ENSG00000186470	T	2.60164e-06	-0.261286	7.58889e-65	T	-	6	25858704	BTN3A2	1
6:25859286:G:T	GTEx/v7	Muscle_Skeletal	ENSG00000124508	G	7.3804e-05	-0.183202	4.20737e-09	G	-	6	25859286	BTN2A2	1
6:25859286:G:T	GTEx/v7	Muscle_Skeletal	ENSG00000186470	G	3.50219e-05	-0.225545	7.58889e-65	G	-	6	25859286	BTN3A2	1
6:25859433:C:T	GTEx/v7	Muscle_Skeletal	ENSG00000124508	C	0.000133146	-0.176864	4.20737e-09	C	-	6	25859433	BTN2A2	1
6:25859433:C:T	GTEx/v7	Muscle_Skeletal	ENSG00000186470	C	5.4618e-05	-0.220232	7.58889e-65	C	-	6	25859433	BTN3A2	1
6:25859554:C:T	GTEx/v7	Muscle_Skeletal	ENSG00000124508	C	7.3804e-05	-0.183202	4.20737e-09	C	-	6	25859554	BTN2A2	1
6:25859554:C:T	GTEx/v7	Muscle_Skeletal	ENSG00000186470	C	3.50219e-05	-0.225545	7.58889e-65	C	-	6	25859554	BTN3A2	1
6:25860529:G:GAT	GTEx/v7	Muscle_Skeletal	ENSG00000124508	GAT	9.06798e-05	-0.181341	4.20737e-09	NA	NA	6	25860529	BTN2A2	1
6:25860529:G:GAT	GTEx/v7	Muscle_Skeletal	ENSG00000186470	GAT	4.4941e-05	-0.222937	7.58889e-65	NA	NA	6	25860529	BTN3A2	1
6:25860688:A:G	GTEx/v7	Muscle_Skeletal	ENSG00000124508	G	0.000133146	-0.176864	4.20737e-09	G	-	6	25860688	BTN2A2	1
6:25860688:A:G	GTEx/v7	Muscle_Skeletal	ENSG00000186470	G	5.4618e-05	-0.220232	7.58889e-65	G	-	6	25860688	BTN3A2	1
6:25862466:C:T	GTEx/v7	Muscle_Skeletal	ENSG00000124508	T	3.38442e-05	-0.196132	4.20737e-09	T	-	6	25862466	BTN2A2	1
6:25862466:C:T	GTEx/v7	Muscle_Skeletal	ENSG00000186470	T	2.70995e-06	-0.26121	7.58889e-65	T	-	6	25862466	BTN3A2	1
6:25863481:A:G	GTEx/v7	Muscle_Skeletal	ENSG00000124508	A	3.38442e-05	-0.196132	4.20737e-09	A	-	6	25863481	BTN2A2	1
6:25863481:A:G	GTEx/v7	Muscle_Skeletal	ENSG00000186470	A	2.70995e-06	-0.26121	7.58889e-65	A	-	6	25863481	BTN3A2	1
6:25863605:C:T	GTEx/v7	Muscle_Skeletal	ENSG00000124508	T	5.02473e-05	-0.187585	4.20737e-09	T	-	6	25863605	BTN2A2	1
6:25863605:C:T	GTEx/v7	Muscle_Skeletal	ENSG00000186470	T	3.65081e-05	-0.225356	7.58889e-65	T	-	6	25863605	BTN3A2	1
6:25864362:C:T	GTEx/v7	Muscle_Skeletal	ENSG00000124508	T	5.56682e-05	-0.186538	4.20737e-09	T	-	6	25864362	BTN2A2	1
6:25864362:C:T	GTEx/v7	Muscle_Skeletal	ENSG00000186470	T	3.60189e-05	-0.225574	7.58889e-65	T	-	6	25864362	BTN3A2	1
6:25864456:A:G	GTEx/v7	Muscle_Skeletal	ENSG00000187837	G	4.51895e-05	0.170498	0.000110391	G	+	6	25864456	HIST1H1C	1
6:25864625:A:G	GTEx/v7	Muscle_Skeletal	ENSG00000124508	G	5.02473e-05	-0.187585	4.20737e-09	G	-	6	25864625	BTN2A2	1
6:25864625:A:G	GTEx/v7	Muscle_Skeletal	ENSG00000186470	G	3.65081e-05	-0.225356	7.58889e-65	G	-	6	25864625	BTN3A2	1
6:25864856:C:CT	GTEx/v7	Muscle_Skeletal	ENSG00000124508	CT	5.02473e-05	-0.187585	4.20737e-09	NA	NA	6	25864856	BTN2A2	1
6:25864856:C:CT	GTEx/v7	Muscle_Skeletal	ENSG00000186470	CT	3.65081e-05	-0.225356	7.58889e-65	NA	NA	6	25864856	BTN3A2	1
6:25864898:A:C	GTEx/v7	Muscle_Skeletal	ENSG00000124508	A	5.02473e-05	-0.187585	4.20737e-09	A	-	6	25864898	BTN2A2	1
6:25864898:A:C	GTEx/v7	Muscle_Skeletal	ENSG00000186470	A	3.65081e-05	-0.225356	7.58889e-65	A	-	6	25864898	BTN3A2	1
6:25865266:C:T	GTEx/v7	Muscle_Skeletal	ENSG00000187837	C	5.85298e-05	0.168655	0.000110391	C	+	6	25865266	HIST1H1C	1
6:25868226:C:T	GTEx/v7	Muscle_Skeletal	ENSG00000124508	C	0.000115597	-0.157847	4.20737e-09	C	-	6	25868226	BTN2A2	1
6:25868226:C:T	GTEx/v7	Muscle_Skeletal	ENSG00000187837	C	6.12615e-05	0.169328	0.000110391	C	+	6	25868226	HIST1H1C	1
6:25870542:A:T	GTEx/v7	Muscle_Skeletal	ENSG00000124508	A	4.02612e-05	-0.167436	4.20737e-09	A	-	6	25870542	BTN2A2	1
6:25870542:A:T	GTEx/v7	Muscle_Skeletal	ENSG00000187837	A	5.0733e-05	0.170676	0.000110391	A	+	6	25870542	HIST1H1C	1
6:25870745:C:T	GTEx/v7	Muscle_Skeletal	ENSG00000124508	T	5.91633e-05	-0.181605	4.20737e-09	T	-	6	25870745	BTN2A2	1
6:25873883:C:T	GTEx/v7	Muscle_Skeletal	ENSG00000124508	C	2.78881e-05	-0.193561	4.20737e-09	C	-	6	25873883	BTN2A2	1
6:25873883:C:T	GTEx/v7	Muscle_Skeletal	ENSG00000186470	C	1.03898e-05	-0.24011	7.58889e-65	C	-	6	25873883	BTN3A2	1
6:25901711:C:T	GTEx/v7	Muscle_Skeletal	ENSG00000187837	C	1.79171e-05	0.173745	0.000110391	C	+	6	25901711	HIST1H1C	1
6:25901758:A:C	GTEx/v7	Muscle_Skeletal	ENSG00000158373	A	5.86039e-05	-0.173982	2.09945e-08	A	-	6	25901758	HIST1H2BD	1
6:25902626:C:T	GTEx/v7	Muscle_Skeletal	ENSG00000158373	C	5.86039e-05	-0.173982	2.09945e-08	C	-	6	25902626	HIST1H2BD	1
6:25903014:C:T	GTEx/v7	Muscle_Skeletal	ENSG00000158373	T	0.000118123	-0.164792	2.09945e-08	T	-	6	25903014	HIST1H2BD	1
6:25903235:C:T	GTEx/v7	Muscle_Skeletal	ENSG00000187837	C	8.43628e-06	0.180107	0.000110391	C	+	6	25903235	HIST1H1C	1
6:25904352:C:G	GTEx/v7	Muscle_Skeletal	ENSG00000158373	G	5.86039e-05	-0.173982	2.09945e-08	G	-	6	25904352	HIST1H2BD	1
6:25904414:C:T	GTEx/v7	Muscle_Skeletal	ENSG00000158373	T	5.86039e-05	-0.173982	2.09945e-08	T	-	6	25904414	HIST1H2BD	1
6:25906040:C:T	GTEx/v7	Muscle_Skeletal	ENSG00000158373	C	5.44721e-05	-0.174744	2.09945e-08	C	-	6	25906040	HIST1H2BD	1
6:25908975:A:G	GTEx/v7	Muscle_Skeletal	ENSG00000158373	G	5.64744e-05	-0.174721	2.09945e-08	G	-	6	25908975	HIST1H2BD	1
6:25909229:G:T	GTEx/v7	Muscle_Skeletal	ENSG00000158373	G	6.12204e-05	-0.173843	2.09945e-08	G	-	6	25909229	HIST1H2BD	1
6:25911775:C:T	GTEx/v7	Muscle_Skeletal	ENSG00000158373	C	5.86039e-05	-0.173982	2.09945e-08	C	-	6	25911775	HIST1H2BD	1
6:25912342:A:G	GTEx/v7	Muscle_Skeletal	ENSG00000187837	G	1.44902e-05	0.176037	0.000110391	G	+	6	25912342	HIST1H1C	1
6:25912816:C:T	GTEx/v7	Muscle_Skeletal	ENSG00000158373	T	4.94049e-05	-0.176036	2.09945e-08	T	-	6	25912816	HIST1H2BD	1
6:25913098:C:T	GTEx/v7	Muscle_Skeletal	ENSG00000158373	T	6.15452e-05	-0.173496	2.09945e-08	T	-	6	25913098	HIST1H2BD	1
6:25914263:A:C	GTEx/v7	Muscle_Skeletal	ENSG00000158373	A	5.86039e-05	-0.173982	2.09945e-08	A	-	6	25914263	HIST1H2BD	1
6:25914572:C:T	GTEx/v7	Muscle_Skeletal	ENSG00000187837	T	1.79171e-05	0.173745	0.000110391	T	+	6	25914572	HIST1H1C	1
6:25914801:A:G	GTEx/v7	Muscle_Skeletal	ENSG00000158373	A	5.86039e-05	-0.173982	2.09945e-08	A	-	6	25914801	HIST1H2BD	1
6:25914901:A:G	GTEx/v7	Muscle_Skeletal	ENSG00000158373	A	5.86039e-05	-0.173982	2.09945e-08	A	-	6	25914901	HIST1H2BD	1
6:25915134:C:T	GTEx/v7	Muscle_Skeletal	ENSG00000158373	T	6.29641e-05	-0.173867	2.09945e-08	T	-	6	25915134	HIST1H2BD	1
6:25915147:G:T	GTEx/v7	Muscle_Skeletal	ENSG00000158373	T	0.000117255	-0.166756	2.09945e-08	T	-	6	25915147	HIST1H2BD	1
6:25915147:G:T	GTEx/v7	Muscle_Skeletal	ENSG00000187837	T	1.31293e-05	0.177353	0.000110391	T	+	6	25915147	HIST1H1C	1
6:25916979:C:T	GTEx/v7	Muscle_Skeletal	ENSG00000158373	T	5.86039e-05	-0.173982	2.09945e-08	T	-	6	25916979	HIST1H2BD	1
6:25918510:G:T	GTEx/v7	Muscle_Skeletal	ENSG00000158373	T	5.86039e-05	-0.173982	2.09945e-08	T	-	6	25918510	HIST1H2BD	1
6:25918688:A:G	GTEx/v7	Muscle_Skeletal	ENSG00000158373	A	5.86039e-05	-0.173982	2.09945e-08	A	-	6	25918688	HIST1H2BD	1
6:25919480:C:T	GTEx/v7	Muscle_Skeletal	ENSG00000187837	C	8.15342e-06	0.180395	0.000110391	C	+	6	25919480	HIST1H1C	1
6:25919549:A:C	GTEx/v7	Muscle_Skeletal	ENSG00000158373	C	6.88634e-05	-0.172365	2.09945e-08	C	-	6	25919549	HIST1H2BD	1
6:25920265:C:T	GTEx/v7	Muscle_Skeletal	ENSG00000187837	C	8.88269e-06	0.180183	0.000110391	C	+	6	25920265	HIST1H1C	1
6:25921761:A:G	GTEx/v7	Muscle_Skeletal	ENSG00000158373	G	5.86039e-05	-0.173982	2.09945e-08	G	-	6	25921761	HIST1H2BD	1
6:25921816:T:TAGA	GTEx/v7	Muscle_Skeletal	ENSG00000158373	T	7.50896e-05	-0.171689	2.09945e-08	NA	NA	6	25921816	HIST1H2BD	1
6:25923315:C:T	GTEx/v7	Muscle_Skeletal	ENSG00000158373	T	6.94585e-05	-0.17219	2.09945e-08	T	-	6	25923315	HIST1H2BD	1
6:25923315:C:T	GTEx/v7	Muscle_Skeletal	ENSG00000187837	T	4.30599e-05	0.166749	0.000110391	T	+	6	25923315	HIST1H1C	1
6:25924158:C:T	GTEx/v7	Muscle_Skeletal	ENSG00000158373	C	5.86039e-05	-0.173982	2.09945e-08	C	-	6	25924158	HIST1H2BD	1
6:25924513:C:G	GTEx/v7	Muscle_Skeletal	ENSG00000158373	C	5.54439e-05	-0.174504	2.09945e-08	C	-	6	25924513	HIST1H2BD	1
6:25924655:C:T	GTEx/v7	Muscle_Skeletal	ENSG00000158373	T	6.38244e-05	-0.173152	2.09945e-08	T	-	6	25924655	HIST1H2BD	1
6:25925823:A:G	GTEx/v7	Muscle_Skeletal	ENSG00000158373	G	5.52747e-05	-0.174611	2.09945e-08	G	-	6	25925823	HIST1H2BD	1
6:25929173:A:C	GTEx/v7	Muscle_Skeletal	ENSG00000158373	C	6.75094e-05	-0.172602	2.09945e-08	C	-	6	25929173	HIST1H2BD	1
6:25929689:A:T	GTEx/v7	Muscle_Skeletal	ENSG00000158373	A	7.69297e-05	-0.171747	2.09945e-08	A	-	6	25929689	HIST1H2BD	1
6:25930116:A:G	GTEx/v7	Muscle_Skeletal	ENSG00000158373	A	7.40897e-05	-0.172089	2.09945e-08	A	-	6	25930116	HIST1H2BD	1
6:25933538:A:T	GTEx/v7	Muscle_Skeletal	ENSG00000112343	T	1.88418e-08	0.227231	2.40335e-06	T	+	6	25933538	TRIM38	1
6:25933538:A:T	GTEx/v7	Muscle_Skeletal	ENSG00000187837	T	9.99928e-08	0.241365	0.000110391	T	+	6	25933538	HIST1H1C	1
6:25933712:C:T	GTEx/v7	Muscle_Skeletal	ENSG00000158373	C	2.3253e-05	-0.183401	2.09945e-08	C	-	6	25933712	HIST1H2BD	1
6:25933898:A:T	GTEx/v7	Muscle_Skeletal	ENSG00000158373	A	8.20146e-06	-0.190962	2.09945e-08	A	-	6	25933898	HIST1H2BD	1
6:25934524:A:G	GTEx/v7	Muscle_Skeletal	ENSG00000112343	A	3.06126e-06	0.180118	2.40335e-06	A	+	6	25934524	TRIM38	1
6:25934524:A:G	GTEx/v7	Muscle_Skeletal	ENSG00000187837	A	3.87124e-07	0.218692	0.000110391	A	+	6	25934524	HIST1H1C	1
6:25935427:A:C	GTEx/v7	Muscle_Skeletal	ENSG00000158373	C	5.09899e-05	-0.175861	2.09945e-08	C	-	6	25935427	HIST1H2BD	1
6:25935765:C:T	GTEx/v7	Muscle_Skeletal	ENSG00000158373	C	5.07639e-05	-0.176005	2.09945e-08	C	-	6	25935765	HIST1H2BD	1
6:25936056:A:G	GTEx/v7	Muscle_Skeletal	ENSG00000158373	A	4.89742e-05	-0.176232	2.09945e-08	A	-	6	25936056	HIST1H2BD	1
6:25936402:G:T	GTEx/v7	Muscle_Skeletal	ENSG00000158373	T	6.25335e-05	-0.173399	2.09945e-08	T	-	6	25936402	HIST1H2BD	1
6:25936787:C:T	GTEx/v7	Muscle_Skeletal	ENSG00000112343	T	3.06126e-06	0.180118	2.40335e-06	T	+	6	25936787	TRIM38	1
6:25936787:C:T	GTEx/v7	Muscle_Skeletal	ENSG00000187837	T	3.87124e-07	0.218692	0.000110391	T	+	6	25936787	HIST1H1C	1
6:25936944:A:G	GTEx/v7	Muscle_Skeletal	ENSG00000187837	A	6.5268e-06	0.1819	0.000110391	A	+	6	25936944	HIST1H1C	1
6:25937033:A:G	GTEx/v7	Muscle_Skeletal	ENSG00000187837	A	6.62881e-06	0.181752	0.000110391	A	+	6	25937033	HIST1H1C	1
6:25938252:C:T	GTEx/v7	Muscle_Skeletal	ENSG00000158373	T	6.29483e-05	-0.173215	2.09945e-08	T	-	6	25938252	HIST1H2BD	1
6:25938764:A:T	GTEx/v7	Muscle_Skeletal	ENSG00000187837	A	4.84255e-05	0.162889	0.000110391	A	+	6	25938764	HIST1H1C	1
6:25939567:G:T	GTEx/v7	Muscle_Skeletal	ENSG00000158373	G	5.15107e-05	-0.174582	2.09945e-08	G	-	6	25939567	HIST1H2BD	1
6:25939723:C:T	GTEx/v7	Muscle_Skeletal	ENSG00000158373	T	5.15107e-05	-0.174582	2.09945e-08	T	-	6	25939723	HIST1H2BD	1
6:25939952:C:CT	GTEx/v7	Muscle_Skeletal	ENSG00000158373	C	4.72069e-05	-0.175471	2.09945e-08	NA	NA	6	25939952	HIST1H2BD	1
6:25940393:C:G	GTEx/v7	Muscle_Skeletal	ENSG00000112343	C	1.88418e-08	0.227231	2.40335e-06	C	+	6	25940393	TRIM38	1
6:25940393:C:G	GTEx/v7	Muscle_Skeletal	ENSG00000187837	C	9.99928e-08	0.241365	0.000110391	C	+	6	25940393	HIST1H1C	1
6:25940719:C:G	GTEx/v7	Muscle_Skeletal	ENSG00000187837	C	3.06649e-06	0.187657	0.000110391	C	+	6	25940719	HIST1H1C	1
6:25940958:A:G	GTEx/v7	Muscle_Skeletal	ENSG00000158373	A	5.15107e-05	-0.174582	2.09945e-08	A	-	6	25940958	HIST1H2BD	1
6:25941438:C:CATCT	GTEx/v7	Muscle_Skeletal	ENSG00000112343	CATCT	2.24752e-08	0.227023	2.40335e-06	NA	NA	6	25941438	TRIM38	1
6:25941438:C:CATCT	GTEx/v7	Muscle_Skeletal	ENSG00000187837	CATCT	8.33187e-08	0.243867	0.000110391	NA	NA	6	25941438	HIST1H1C	1
6:25943197:A:C	GTEx/v7	Muscle_Skeletal	ENSG00000158373	A	5.15107e-05	-0.174582	2.09945e-08	A	-	6	25943197	HIST1H2BD	1
6:25945211:A:G	GTEx/v7	Muscle_Skeletal	ENSG00000158406	G	5.91198e-05	-0.104294	7.83266e-06	G	-	6	25945211	HIST1H4H	1
6:25945211:A:G	GTEx/v7	Muscle_Skeletal	ENSG00000187837	G	1.5333e-05	0.173403	0.000110391	G	+	6	25945211	HIST1H1C	1
6:25947197:C:T	GTEx/v7	Muscle_Skeletal	ENSG00000112343	C	6.00074e-07	0.198183	2.40335e-06	C	+	6	25947197	TRIM38	1
6:25947197:C:T	GTEx/v7	Muscle_Skeletal	ENSG00000187837	C	2.88842e-07	0.227778	0.000110391	C	+	6	25947197	HIST1H1C	1
6:25947706:A:T	GTEx/v7	Muscle_Skeletal	ENSG00000158373	T	4.29319e-05	-0.176365	2.09945e-08	T	-	6	25947706	HIST1H2BD	1
6:25947766:G:GC	GTEx/v7	Muscle_Skeletal	ENSG00000158373	G	4.7173e-05	-0.175403	2.09945e-08	NA	NA	6	25947766	HIST1H2BD	1
6:25948421:A:G	GTEx/v7	Muscle_Skeletal	ENSG00000158373	G	0.000114399	-0.165654	2.09945e-08	G	-	6	25948421	HIST1H2BD	1
6:25949464:C:T	GTEx/v7	Muscle_Skeletal	ENSG00000158373	T	7.8654e-05	-0.17243	2.09945e-08	T	-	6	25949464	HIST1H2BD	1
6:25950397:C:T	GTEx/v7	Muscle_Skeletal	ENSG00000158373	T	0.000108652	-0.166104	2.09945e-08	T	-	6	25950397	HIST1H2BD	1
6:25950660:A:AT	GTEx/v7	Muscle_Skeletal	ENSG00000158373	AT	9.05061e-05	-0.172666	2.09945e-08	NA	NA	6	25950660	HIST1H2BD	1
6:25950804:A:C	GTEx/v7	Muscle_Skeletal	ENSG00000158406	A	6.10594e-05	-0.10436	7.83266e-06	A	-	6	25950804	HIST1H4H	1
6:25950804:A:C	GTEx/v7	Muscle_Skeletal	ENSG00000187837	A	1.11487e-05	0.176577	0.000110391	A	+	6	25950804	HIST1H1C	1
6:25953360:A:G	GTEx/v7	Muscle_Skeletal	ENSG00000112343	A	2.4482e-06	0.182302	2.40335e-06	A	+	6	25953360	TRIM38	1
6:25953360:A:G	GTEx/v7	Muscle_Skeletal	ENSG00000187837	A	3.04189e-07	0.221162	0.000110391	A	+	6	25953360	HIST1H1C	1
6:25953684:A:G	GTEx/v7	Muscle_Skeletal	ENSG00000112343	G	2.75519e-06	0.180956	2.40335e-06	G	+	6	25953684	TRIM38	1
6:25953684:A:G	GTEx/v7	Muscle_Skeletal	ENSG00000187837	G	3.18464e-07	0.220268	0.000110391	G	+	6	25953684	HIST1H1C	1
6:25954434:C:G	GTEx/v7	Muscle_Skeletal	ENSG00000158373	G	5.15107e-05	-0.174582	2.09945e-08	G	-	6	25954434	HIST1H2BD	1
6:25955197:C:G	GTEx/v7	Muscle_Skeletal	ENSG00000112343	C	3.09405e-06	0.180324	2.40335e-06	C	+	6	25955197	TRIM38	1
6:25955197:C:G	GTEx/v7	Muscle_Skeletal	ENSG00000187837	C	3.18997e-07	0.220577	0.000110391	C	+	6	25955197	HIST1H1C	1
6:25956172:A:G	GTEx/v7	Muscle_Skeletal	ENSG00000112343	G	5.7696e-08	0.219858	2.40335e-06	G	+	6	25956172	TRIM38	1
6:25956172:A:G	GTEx/v7	Muscle_Skeletal	ENSG00000187837	G	1.40593e-07	0.238953	0.000110391	G	+	6	25956172	HIST1H1C	1
6:25957408:A:G	GTEx/v7	Muscle_Skeletal	ENSG00000158373	G	6.29483e-05	-0.173215	2.09945e-08	G	-	6	25957408	HIST1H2BD	1
6:25958621:A:G	GTEx/v7	Muscle_Skeletal	ENSG00000158373	G	6.29483e-05	-0.173215	2.09945e-08	G	-	6	25958621	HIST1H2BD	1
6:25960509:A:C	GTEx/v7	Muscle_Skeletal	ENSG00000112343	C	1.88418e-08	0.227231	2.40335e-06	C	+	6	25960509	TRIM38	1
6:25960509:A:C	GTEx/v7	Muscle_Skeletal	ENSG00000187837	C	9.99928e-08	0.241365	0.000110391	C	+	6	25960509	HIST1H1C	1
6:25961029:A:G	GTEx/v7	Muscle_Skeletal	ENSG00000112343	G	3.27074e-06	0.179493	2.40335e-06	G	+	6	25961029	TRIM38	1
6:25961029:A:G	GTEx/v7	Muscle_Skeletal	ENSG00000187837	G	3.24421e-07	0.219953	0.000110391	G	+	6	25961029	HIST1H1C	1
6:25965942:A:G	GTEx/v7	Muscle_Skeletal	ENSG00000112343	G	1.37697e-06	0.194643	2.40335e-06	NA	NA	6	25965942	TRIM38	1
6:25965942:A:G	GTEx/v7	Muscle_Skeletal	ENSG00000187837	G	1.51028e-07	0.236303	0.000110391	NA	NA	6	25965942	HIST1H1C	1
6:25965950:G:GAGACCATCCT	GTEx/v7	Muscle_Skeletal	ENSG00000112343	GAGACCATCCT	1.15636e-07	0.216604	2.40335e-06	NA	NA	6	25965950	TRIM38	1
6:25965950:G:GAGACCATCCT	GTEx/v7	Muscle_Skeletal	ENSG00000187837	GAGACCATCCT	9.39836e-08	0.244055	0.000110391	NA	NA	6	25965950	HIST1H1C	1
6:25969958:C:G	GTEx/v7	Muscle_Skeletal	ENSG00000158373	C	6.06843e-05	-0.171855	2.09945e-08	C	-	6	25969958	HIST1H2BD	1
6:25970109:A:T	GTEx/v7	Muscle_Skeletal	ENSG00000158373	A	6.42805e-05	-0.170346	2.09945e-08	A	-	6	25970109	HIST1H2BD	1
6:25975883:C:G	GTEx/v7	Muscle_Skeletal	ENSG00000112343	C	9.21838e-07	0.198879	2.40335e-06	C	+	6	25975883	TRIM38	1
6:25975883:C:G	GTEx/v7	Muscle_Skeletal	ENSG00000187837	C	1.87579e-07	0.235896	0.000110391	C	+	6	25975883	HIST1H1C	1
6:25980116:A:T	GTEx/v7	Muscle_Skeletal	ENSG00000158373	A	2.52219e-05	-0.17948	2.09945e-08	A	-	6	25980116	HIST1H2BD	1
6:25990367:A:G	GTEx/v7	Muscle_Skeletal	ENSG00000112343	A	5.31521e-05	0.16377	2.40335e-06	A	+	6	25990367	TRIM38	1
6:25990367:A:G	GTEx/v7	Muscle_Skeletal	ENSG00000180573	A	8.23499e-05	-0.145179	0.0469133	A	-	6	25990367	HIST1H2AC	1
6:25990367:A:G	GTEx/v7	Muscle_Skeletal	ENSG00000187837	A	7.89727e-07	0.222867	0.000110391	A	+	6	25990367	HIST1H1C	1
6:25992022:G:GTATC	GTEx/v7	Muscle_Skeletal	ENSG00000180573	GTATC	4.81874e-05	-0.144112	0.0469133	NA	NA	6	25992022	HIST1H2AC	1
6:25992022:G:GTATC	GTEx/v7	Muscle_Skeletal	ENSG00000187837	GTATC	1.66611e-07	0.226882	0.000110391	NA	NA	6	25992022	HIST1H1C	1
6:25992309:A:G	GTEx/v7	Muscle_Skeletal	ENSG00000112343	G	3.81279e-06	0.187803	2.40335e-06	G	+	6	25992309	TRIM38	1
6:25992309:A:G	GTEx/v7	Muscle_Skeletal	ENSG00000187837	G	3.05842e-07	0.232166	0.000110391	G	+	6	25992309	HIST1H1C	1
6:25993559:A:G	GTEx/v7	Muscle_Skeletal	ENSG00000158373	A	2.52255e-05	-0.17782	2.09945e-08	A	-	6	25993559	HIST1H2BD	1
6:25996673:A:G	GTEx/v7	Muscle_Skeletal	ENSG00000187837	A	5.38253e-08	0.236708	0.000110391	A	+	6	25996673	HIST1H1C	1
6:26000393:A:C	GTEx/v7	Muscle_Skeletal	ENSG00000158373	C	3.92855e-05	-0.173313	2.09945e-08	C	-	6	26000393	HIST1H2BD	1
6:26000885:G:T	GTEx/v7	Muscle_Skeletal	ENSG00000180573	G	8.0836e-05	-0.138998	0.0469133	G	-	6	26000885	HIST1H2AC	1
6:26000885:G:T	GTEx/v7	Muscle_Skeletal	ENSG00000187837	G	4.446e-07	0.217788	0.000110391	G	+	6	26000885	HIST1H1C	1
6:26001888:A:G	GTEx/v7	Muscle_Skeletal	ENSG00000112343	A	4.1818e-06	0.186109	2.40335e-06	A	+	6	26001888	TRIM38	1
6:26001888:A:G	GTEx/v7	Muscle_Skeletal	ENSG00000187837	A	4.83081e-07	0.227203	0.000110391	A	+	6	26001888	HIST1H1C	1
6:26006236:G:GT	GTEx/v7	Muscle_Skeletal	ENSG00000180573	GT	8.71869e-05	-0.138931	0.0469133	NA	NA	6	26006236	HIST1H2AC	1
6:26006236:G:GT	GTEx/v7	Muscle_Skeletal	ENSG00000187837	GT	5.27795e-07	0.217291	0.000110391	NA	NA	6	26006236	HIST1H1C	1
6:26012875:C:T	GTEx/v7	Muscle_Skeletal	ENSG00000112343	T	8.48957e-06	0.181081	2.40335e-06	T	+	6	26012875	TRIM38	1
6:26012875:C:T	GTEx/v7	Muscle_Skeletal	ENSG00000187837	T	7.26748e-07	0.224843	0.000110391	T	+	6	26012875	HIST1H1C	1
6:26014987:A:G	GTEx/v7	Muscle_Skeletal	ENSG00000180573	G	0.000105762	-0.137758	0.0469133	G	-	6	26014987	HIST1H2AC	1
6:26014987:A:G	GTEx/v7	Muscle_Skeletal	ENSG00000187837	G	4.55183e-07	0.219205	0.000110391	G	+	6	26014987	HIST1H1C	1
6:26015583:C:T	GTEx/v7	Muscle_Skeletal	ENSG00000112343	C	6.21258e-06	0.184535	2.40335e-06	C	+	6	26015583	TRIM38	1
6:26015583:C:T	GTEx/v7	Muscle_Skeletal	ENSG00000187837	C	3.63861e-07	0.231711	0.000110391	C	+	6	26015583	HIST1H1C	1
6:26016462:C:T	GTEx/v7	Muscle_Skeletal	ENSG00000112343	T	7.25131e-06	0.183418	2.40335e-06	T	+	6	26016462	TRIM38	1
6:26016462:C:T	GTEx/v7	Muscle_Skeletal	ENSG00000180573	T	7.20386e-05	-0.14797	0.0469133	T	-	6	26016462	HIST1H2AC	1
6:26016462:C:T	GTEx/v7	Muscle_Skeletal	ENSG00000187837	T	6.21325e-07	0.227419	0.000110391	T	+	6	26016462	HIST1H1C	1
6:26021813:A:T	GTEx/v7	Muscle_Skeletal	ENSG00000112343	T	1.397e-05	0.177016	2.40335e-06	T	+	6	26021813	TRIM38	1
6:26021813:A:T	GTEx/v7	Muscle_Skeletal	ENSG00000158373	T	2.36019e-05	-0.204691	2.09945e-08	T	-	6	26021813	HIST1H2BD	1
6:26021813:A:T	GTEx/v7	Muscle_Skeletal	ENSG00000180573	T	9.1304e-05	-0.145288	0.0469133	T	-	6	26021813	HIST1H2AC	1
6:26021813:A:T	GTEx/v7	Muscle_Skeletal	ENSG00000187837	T	7.70469e-08	0.243602	0.000110391	T	+	6	26021813	HIST1H1C	1
6:26024436:G:T	GTEx/v7	Muscle_Skeletal	ENSG00000158373	T	2.49385e-05	-0.195705	2.09945e-08	T	-	6	26024436	HIST1H2BD	1
6:26024436:G:T	GTEx/v7	Muscle_Skeletal	ENSG00000180573	T	6.78764e-05	-0.141792	0.0469133	T	-	6	26024436	HIST1H2AC	1
6:26024436:G:T	GTEx/v7	Muscle_Skeletal	ENSG00000187837	T	2.21138e-07	0.225446	0.000110391	T	+	6	26024436	HIST1H1C	1
6:26028819:G:T	GTEx/v7	Muscle_Skeletal	ENSG00000112343	G	7.45666e-06	0.183201	2.40335e-06	G	+	6	26028819	TRIM38	1
6:26028819:G:T	GTEx/v7	Muscle_Skeletal	ENSG00000158373	G	2.86123e-05	-0.203489	2.09945e-08	G	-	6	26028819	HIST1H2BD	1
6:26028819:G:T	GTEx/v7	Muscle_Skeletal	ENSG00000180573	G	9.27835e-05	-0.145764	0.0469133	G	-	6	26028819	HIST1H2AC	1
6:26028819:G:T	GTEx/v7	Muscle_Skeletal	ENSG00000187837	G	3.26657e-08	0.251341	0.000110391	G	+	6	26028819	HIST1H1C	1
6:26031868:A:G	GTEx/v7	Muscle_Skeletal	ENSG00000112343	A	1.07423e-05	0.18038	2.40335e-06	A	+	6	26031868	TRIM38	1
6:26031868:A:G	GTEx/v7	Muscle_Skeletal	ENSG00000158373	A	3.03899e-05	-0.203194	2.09945e-08	A	-	6	26031868	HIST1H2BD	1
6:26031868:A:G	GTEx/v7	Muscle_Skeletal	ENSG00000180573	A	8.83259e-05	-0.146457	0.0469133	A	-	6	26031868	HIST1H2AC	1
6:26031868:A:G	GTEx/v7	Muscle_Skeletal	ENSG00000187837	A	4.83006e-08	0.248748	0.000110391	A	+	6	26031868	HIST1H1C	1
6:26032847:C:G	GTEx/v7	Muscle_Skeletal	ENSG00000158373	C	7.05579e-07	-0.214315	2.09945e-08	C	-	6	26032847	HIST1H2BD	1
6:26033506:A:G	GTEx/v7	Muscle_Skeletal	ENSG00000112343	A	7.45666e-06	0.183201	2.40335e-06	A	+	6	26033506	TRIM38	1
6:26033506:A:G	GTEx/v7	Muscle_Skeletal	ENSG00000158373	A	2.86123e-05	-0.203489	2.09945e-08	A	-	6	26033506	HIST1H2BD	1
6:26033506:A:G	GTEx/v7	Muscle_Skeletal	ENSG00000180573	A	9.27835e-05	-0.145764	0.0469133	A	-	6	26033506	HIST1H2AC	1
6:26033506:A:G	GTEx/v7	Muscle_Skeletal	ENSG00000187837	A	3.26657e-08	0.251341	0.000110391	A	+	6	26033506	HIST1H1C	1
6:26035208:A:G	GTEx/v7	Muscle_Skeletal	ENSG00000112343	A	1.0187e-05	0.179451	2.40335e-06	A	+	6	26035208	TRIM38	1
6:26035208:A:G	GTEx/v7	Muscle_Skeletal	ENSG00000158373	A	1.23278e-05	-0.211146	2.09945e-08	A	-	6	26035208	HIST1H2BD	1
6:26035208:A:G	GTEx/v7	Muscle_Skeletal	ENSG00000180573	A	7.36506e-05	-0.146917	0.0469133	A	-	6	26035208	HIST1H2AC	1
6:26035208:A:G	GTEx/v7	Muscle_Skeletal	ENSG00000187837	A	3.55142e-07	0.230807	0.000110391	A	+	6	26035208	HIST1H1C	1
6:26036476:C:T	GTEx/v7	Muscle_Skeletal	ENSG00000112343	C	1.07423e-05	0.18038	2.40335e-06	C	+	6	26036476	TRIM38	1
6:26036476:C:T	GTEx/v7	Muscle_Skeletal	ENSG00000158373	C	3.03899e-05	-0.203194	2.09945e-08	C	-	6	26036476	HIST1H2BD	1
6:26036476:C:T	GTEx/v7	Muscle_Skeletal	ENSG00000180573	C	8.83259e-05	-0.146457	0.0469133	C	-	6	26036476	HIST1H2AC	1
6:26036476:C:T	GTEx/v7	Muscle_Skeletal	ENSG00000187837	C	4.83006e-08	0.248748	0.000110391	C	+	6	26036476	HIST1H1C	1
6:26044369:A:G	GTEx/v7	Muscle_Skeletal	ENSG00000158373	G	4.23003e-05	-0.188975	2.09945e-08	G	-	6	26044369	HIST1H2BD	1
6:26044369:A:G	GTEx/v7	Muscle_Skeletal	ENSG00000180573	G	0.00010631	-0.137126	0.0469133	G	-	6	26044369	HIST1H2AC	1
6:26044369:A:G	GTEx/v7	Muscle_Skeletal	ENSG00000187837	G	2.31458e-07	0.223628	0.000110391	G	+	6	26044369	HIST1H1C	1
6:26045929:C:T	GTEx/v7	Muscle_Skeletal	ENSG00000158373	C	5.05195e-05	-0.188861	2.09945e-08	C	-	6	26045929	HIST1H2BD	1
6:26045929:C:T	GTEx/v7	Muscle_Skeletal	ENSG00000187837	C	1.71975e-07	0.228061	0.000110391	C	+	6	26045929	HIST1H1C	1
6:26046565:A:G	GTEx/v7	Muscle_Skeletal	ENSG00000158373	A	5.05195e-05	-0.188861	2.09945e-08	A	-	6	26046565	HIST1H2BD	1
6:26046565:A:G	GTEx/v7	Muscle_Skeletal	ENSG00000187837	A	1.71975e-07	0.228061	0.000110391	A	+	6	26046565	HIST1H1C	1
6:26047473:A:G	GTEx/v7	Muscle_Skeletal	ENSG00000112343	G	1.12821e-05	0.181246	2.40335e-06	NA	NA	6	26047473	TRIM38	1
6:26047473:A:G	GTEx/v7	Muscle_Skeletal	ENSG00000158373	G	1.16517e-05	-0.214898	2.09945e-08	NA	NA	6	26047473	HIST1H2BD	1
6:26047473:A:G	GTEx/v7	Muscle_Skeletal	ENSG00000180573	G	9.35663e-05	-0.146995	0.0469133	NA	NA	6	26047473	HIST1H2AC	1
6:26047473:A:G	GTEx/v7	Muscle_Skeletal	ENSG00000187837	G	3.45854e-07	0.234488	0.000110391	NA	NA	6	26047473	HIST1H1C	1
6:26050295:C:G	GTEx/v7	Muscle_Skeletal	ENSG00000112343	C	7.45666e-06	0.183201	2.40335e-06	NA	NA	6	26050295	TRIM38	1
6:26050295:C:G	GTEx/v7	Muscle_Skeletal	ENSG00000158373	C	2.86123e-05	-0.203489	2.09945e-08	NA	NA	6	26050295	HIST1H2BD	1
6:26050295:C:G	GTEx/v7	Muscle_Skeletal	ENSG00000180573	C	9.27835e-05	-0.145764	0.0469133	NA	NA	6	26050295	HIST1H2AC	1
6:26050295:C:G	GTEx/v7	Muscle_Skeletal	ENSG00000187837	C	3.26657e-08	0.251341	0.000110391	NA	NA	6	26050295	HIST1H1C	1
6:26050296:C:T	GTEx/v7	Muscle_Skeletal	ENSG00000112343	C	7.45666e-06	0.183201	2.40335e-06	C	+	6	26050296	TRIM38	1
6:26050296:C:T	GTEx/v7	Muscle_Skeletal	ENSG00000158373	C	2.86123e-05	-0.203489	2.09945e-08	C	-	6	26050296	HIST1H2BD	1
6:26050296:C:T	GTEx/v7	Muscle_Skeletal	ENSG00000180573	C	9.27835e-05	-0.145764	0.0469133	C	-	6	26050296	HIST1H2AC	1
6:26050296:C:T	GTEx/v7	Muscle_Skeletal	ENSG00000187837	C	3.26657e-08	0.251341	0.000110391	C	+	6	26050296	HIST1H1C	1
6:26052291:C:T	GTEx/v7	Muscle_Skeletal	ENSG00000158373	T	1.4178e-05	-0.204718	2.09945e-08	T	-	6	26052291	HIST1H2BD	1
6:26052291:C:T	GTEx/v7	Muscle_Skeletal	ENSG00000187837	T	1.95103e-07	0.230142	0.000110391	T	+	6	26052291	HIST1H1C	1
6:26056549:A:G	GTEx/v7	Muscle_Skeletal	ENSG00000158373	G	3.79862e-06	-0.214532	2.09945e-08	G	-	6	26056549	HIST1H2BD	1
6:26056549:A:G	GTEx/v7	Muscle_Skeletal	ENSG00000187837	G	2.40448e-06	0.206162	0.000110391	G	+	6	26056549	HIST1H1C	1
6:26061769:C:G	GTEx/v7	Muscle_Skeletal	ENSG00000158373	C	9.57992e-06	-0.207423	2.09945e-08	C	-	6	26061769	HIST1H2BD	1
6:26061769:C:G	GTEx/v7	Muscle_Skeletal	ENSG00000187837	C	6.64622e-07	0.218866	0.000110391	C	+	6	26061769	HIST1H1C	1
6:26065621:A:G	GTEx/v7	Muscle_Skeletal	ENSG00000112343	G	7.64654e-06	0.182917	2.40335e-06	G	+	6	26065621	TRIM38	1
6:26065621:A:G	GTEx/v7	Muscle_Skeletal	ENSG00000158373	G	3.01692e-05	-0.202837	2.09945e-08	G	-	6	26065621	HIST1H2BD	1
6:26065621:A:G	GTEx/v7	Muscle_Skeletal	ENSG00000180573	G	0.000102887	-0.144791	0.0469133	G	-	6	26065621	HIST1H2AC	1
6:26065621:A:G	GTEx/v7	Muscle_Skeletal	ENSG00000187837	G	2.3601e-08	0.253733	0.000110391	G	+	6	26065621	HIST1H1C	1
6:26067782:C:G	GTEx/v7	Muscle_Skeletal	ENSG00000112343	G	2.38221e-06	0.188845	2.40335e-06	G	+	6	26067782	TRIM38	1
6:26067782:C:G	GTEx/v7	Muscle_Skeletal	ENSG00000158373	G	3.45779e-05	-0.197425	2.09945e-08	G	-	6	26067782	HIST1H2BD	1
6:26067782:C:G	GTEx/v7	Muscle_Skeletal	ENSG00000180573	G	0.000106279	-0.141684	0.0469133	G	-	6	26067782	HIST1H2AC	1
6:26067782:C:G	GTEx/v7	Muscle_Skeletal	ENSG00000187837	G	4.29089e-08	0.244277	0.000110391	G	+	6	26067782	HIST1H1C	1
6:26069495:C:T	GTEx/v7	Muscle_Skeletal	ENSG00000158373	T	1.59031e-05	-0.193237	2.09945e-08	T	-	6	26069495	HIST1H2BD	1
6:26069495:C:T	GTEx/v7	Muscle_Skeletal	ENSG00000187837	T	2.87067e-06	0.197074	0.000110391	T	+	6	26069495	HIST1H1C	1
6:26070672:G:T	GTEx/v7	Muscle_Skeletal	ENSG00000158373	G	1.49484e-05	-0.194074	2.09945e-08	G	-	6	26070672	HIST1H2BD	1
6:26070672:G:T	GTEx/v7	Muscle_Skeletal	ENSG00000187837	G	2.8284e-06	0.197441	0.000110391	G	+	6	26070672	HIST1H1C	1
6:26072664:G:GA	GTEx/v7	Muscle_Skeletal	ENSG00000158373	GA	9.96784e-06	-0.206075	2.09945e-08	NA	NA	6	26072664	HIST1H2BD	1
6:26072664:G:GA	GTEx/v7	Muscle_Skeletal	ENSG00000187837	GA	8.37447e-07	0.215941	0.000110391	NA	NA	6	26072664	HIST1H1C	1
6:26075035:C:G	GTEx/v7	Muscle_Skeletal	ENSG00000158373	G	6.19235e-06	-0.212558	2.09945e-08	G	-	6	26075035	HIST1H2BD	1
6:26075035:C:G	GTEx/v7	Muscle_Skeletal	ENSG00000187837	G	9.53158e-07	0.216742	0.000110391	G	+	6	26075035	HIST1H1C	1
6:26076642:C:T	GTEx/v7	Muscle_Skeletal	ENSG00000158373	C	5.77913e-06	-0.212415	2.09945e-08	C	-	6	26076642	HIST1H2BD	1
6:26076642:C:T	GTEx/v7	Muscle_Skeletal	ENSG00000180573	C	7.37016e-05	-0.142615	0.0469133	C	-	6	26076642	HIST1H2AC	1
6:26076642:C:T	GTEx/v7	Muscle_Skeletal	ENSG00000187837	C	3.83031e-06	0.203868	0.000110391	C	+	6	26076642	HIST1H1C	1
6:26081724:A:G	GTEx/v7	Muscle_Skeletal	ENSG00000158373	A	1.084e-05	-0.199326	2.09945e-08	A	-	6	26081724	HIST1H2BD	1
6:26081724:A:G	GTEx/v7	Muscle_Skeletal	ENSG00000180573	A	8.24289e-05	-0.13691	0.0469133	A	-	6	26081724	HIST1H2AC	1
6:26081724:A:G	GTEx/v7	Muscle_Skeletal	ENSG00000187837	A	1.09924e-06	0.2075	0.000110391	A	+	6	26081724	HIST1H1C	1
6:26085807:A:C	GTEx/v7	Muscle_Skeletal	ENSG00000158373	C	1.2412e-05	-0.188271	2.09945e-08	C	-	6	26085807	HIST1H2BD	1
6:26097046:C:T	GTEx/v7	Muscle_Skeletal	ENSG00000112343	C	2.28436e-05	0.172328	2.40335e-06	C	+	6	26097046	TRIM38	1
6:26097046:C:T	GTEx/v7	Muscle_Skeletal	ENSG00000158373	C	5.86427e-05	-0.194367	2.09945e-08	C	-	6	26097046	HIST1H2BD	1
6:26097046:C:T	GTEx/v7	Muscle_Skeletal	ENSG00000187837	C	1.61107e-07	0.237244	0.000110391	C	+	6	26097046	HIST1H1C	1
6:26101440:A:C	GTEx/v7	Muscle_Skeletal	ENSG00000112343	C	1.26049e-05	0.175558	2.40335e-06	NA	NA	6	26101440	TRIM38	1
6:26101440:A:C	GTEx/v7	Muscle_Skeletal	ENSG00000187837	C	1.3819e-07	0.235778	0.000110391	NA	NA	6	26101440	HIST1H1C	1
6:26104448:A:G	GTEx/v7	Muscle_Skeletal	ENSG00000112343	G	1.46764e-05	-0.163086	2.40335e-06	A	+	6	26104448	TRIM38	1
6:26104448:A:G	GTEx/v7	Muscle_Skeletal	ENSG00000187837	G	7.67944e-06	-0.188275	0.000110391	A	+	6	26104448	HIST1H1C	1
6:26104670:A:C	GTEx/v7	Muscle_Skeletal	ENSG00000112343	C	1.5203e-05	-0.162785	2.40335e-06	A	+	6	26104670	TRIM38	1
6:26104670:A:C	GTEx/v7	Muscle_Skeletal	ENSG00000187837	C	8.19381e-06	-0.187688	0.000110391	A	+	6	26104670	HIST1H1C	1
6:26105357:C:T	GTEx/v7	Muscle_Skeletal	ENSG00000112343	T	1.80822e-05	-0.161316	2.40335e-06	C	+	6	26105357	TRIM38	1
6:26105357:C:T	GTEx/v7	Muscle_Skeletal	ENSG00000187837	T	6.97946e-06	-0.189031	0.000110391	C	+	6	26105357	HIST1H1C	1
6:26106325:C:T	GTEx/v7	Muscle_Skeletal	ENSG00000112343	T	1.46764e-05	-0.163086	2.40335e-06	C	+	6	26106325	TRIM38	1
6:26106325:C:T	GTEx/v7	Muscle_Skeletal	ENSG00000187837	T	7.67944e-06	-0.188275	0.000110391	C	+	6	26106325	HIST1H1C	1
6:26107790:G:T	GTEx/v7	Muscle_Skeletal	ENSG00000112343	T	1.77399e-05	-0.16141	2.40335e-06	G	+	6	26107790	TRIM38	1
6:26107790:G:T	GTEx/v7	Muscle_Skeletal	ENSG00000187837	T	7.61906e-06	-0.18819	0.000110391	G	+	6	26107790	HIST1H1C	1
6:26114372:A:G	GTEx/v7	Muscle_Skeletal	ENSG00000112343	A	2.83613e-05	-0.161524	2.40335e-06	G	+	6	26114372	TRIM38	1
6:26114372:A:G	GTEx/v7	Muscle_Skeletal	ENSG00000187837	A	9.66623e-06	-0.190808	0.000110391	G	+	6	26114372	HIST1H1C	1
6:26124243:A:G	GTEx/v7	Muscle_Skeletal	ENSG00000112343	A	2.51923e-05	-0.161145	2.40335e-06	G	+	6	26124243	TRIM38	1
6:26124243:A:G	GTEx/v7	Muscle_Skeletal	ENSG00000187837	A	2.09551e-05	-0.18206	0.000110391	G	+	6	26124243	HIST1H1C	1
6:26125711:A:C	GTEx/v7	Muscle_Skeletal	ENSG00000112343	C	1.42328e-05	-0.164027	2.40335e-06	A	+	6	26125711	TRIM38	1
6:26125711:A:C	GTEx/v7	Muscle_Skeletal	ENSG00000187837	C	1.43891e-05	-0.183451	0.000110391	A	+	6	26125711	HIST1H1C	1
6:26127271:A:G	GTEx/v7	Muscle_Skeletal	ENSG00000112343	G	1.00047e-05	-0.166495	2.40335e-06	A	+	6	26127271	TRIM38	1
6:26127271:A:G	GTEx/v7	Muscle_Skeletal	ENSG00000187837	G	1.12881e-05	-0.185234	0.000110391	A	+	6	26127271	HIST1H1C	1
6:26128618:A:G	GTEx/v7	Muscle_Skeletal	ENSG00000112343	G	1.03691e-05	-0.166195	2.40335e-06	A	+	6	26128618	TRIM38	1
6:26128618:A:G	GTEx/v7	Muscle_Skeletal	ENSG00000187837	G	1.20254e-05	-0.184649	0.000110391	A	+	6	26128618	HIST1H1C	1
6:26139741:C:T	GTEx/v7	Muscle_Skeletal	ENSG00000112343	C	2.89821e-06	-0.175891	2.40335e-06	T	+	6	26139741	TRIM38	1
6:26139741:C:T	GTEx/v7	Muscle_Skeletal	ENSG00000187837	C	3.7965e-06	-0.194544	0.000110391	T	+	6	26139741	HIST1H1C	1
10:96261549:C:T	GTEx/v7	Muscle_Skeletal	ENSG00000173145	T	5.01036e-05	0.186394	4.50372e-10	T	+	10	96261549	NOC3L	1
10:96264077:C:T	GTEx/v7	Muscle_Skeletal	ENSG00000173145	C	2.86481e-05	0.191946	4.50372e-10	C	+	10	96264077	NOC3L	1
10:96640878:A:T	GTEx/v7	Muscle_Skeletal	ENSG00000138115	T	9.54675e-06	-0.275681	4.24868e-13	T	-	10	96640878	CYP2C8	1
10:96650570:C:T	GTEx/v7	Muscle_Skeletal	ENSG00000138115	T	5.2107e-05	-0.24869	4.24868e-13	T	-	10	96650570	CYP2C8	1
10:96666699:C:T	GTEx/v7	Muscle_Skeletal	ENSG00000138115	C	1.70974e-05	-0.26714	4.24868e-13	C	-	10	96666699	CYP2C8	1
10:96675892:A:G	GTEx/v7	Muscle_Skeletal	ENSG00000138115	A	2.12989e-05	-0.270064	4.24868e-13	A	-	10	96675892	CYP2C8	1
10:96741426:C:T	GTEx/v7	Muscle_Skeletal	ENSG00000138115	T	8.42603e-05	-0.251199	4.24868e-13	T	-	10	96741426	CYP2C8	1
10:96767767:A:C	GTEx/v7	Muscle_Skeletal	ENSG00000138115	C	8.23229e-08	-0.326949	4.24868e-13	C	-	10	96767767	CYP2C8	1
10:96789846:A:C	GTEx/v7	Muscle_Skeletal	ENSG00000138115	A	2.94728e-08	-0.347312	4.24868e-13	A	-	10	96789846	CYP2C8	1
10:96793457:A:T	GTEx/v7	Muscle_Skeletal	ENSG00000138115	A	4.74403e-06	0.239625	4.24868e-13	T	-	10	96793457	CYP2C8	1
10:96795524:C:T	GTEx/v7	Muscle_Skeletal	ENSG00000138115	C	5.22124e-06	0.238761	4.24868e-13	T	-	10	96795524	CYP2C8	1
10:96797470:C:T	GTEx/v7	Muscle_Skeletal	ENSG00000138115	T	3.55106e-06	0.242858	4.24868e-13	C	-	10	96797470	CYP2C8	1
10:96800354:C:T	GTEx/v7	Muscle_Skeletal	ENSG00000138115	C	4.5235e-06	0.240169	4.24868e-13	T	-	10	96800354	CYP2C8	1
10:96801805:A:T	GTEx/v7	Muscle_Skeletal	ENSG00000138115	A	1.7262e-06	0.258306	4.24868e-13	T	-	10	96801805	CYP2C8	1
10:96802598:A:T	GTEx/v7	Muscle_Skeletal	ENSG00000138115	T	6.17011e-05	0.206512	4.24868e-13	A	-	10	96802598	CYP2C8	1
10:96804451:C:T	GTEx/v7	Muscle_Skeletal	ENSG00000138115	T	6.40555e-05	0.206059	4.24868e-13	C	-	10	96804451	CYP2C8	1
10:96804911:A:G	GTEx/v7	Muscle_Skeletal	ENSG00000138115	A	3.49888e-06	0.244846	4.24868e-13	G	-	10	96804911	CYP2C8	1
10:96804978:A:G	GTEx/v7	Muscle_Skeletal	ENSG00000138115	A	3.76721e-06	0.245346	4.24868e-13	G	-	10	96804978	CYP2C8	1
10:96805371:C:T	GTEx/v7	Muscle_Skeletal	ENSG00000138115	T	6.17011e-05	0.206512	4.24868e-13	C	-	10	96805371	CYP2C8	1
10:96810552:C:T	GTEx/v7	Muscle_Skeletal	ENSG00000138115	C	5.71539e-05	0.207377	4.24868e-13	T	-	10	96810552	CYP2C8	1
10:96811010:C:T	GTEx/v7	Muscle_Skeletal	ENSG00000138115	C	3.90368e-06	0.241648	4.24868e-13	T	-	10	96811010	CYP2C8	1
10:96811841:A:G	GTEx/v7	Muscle_Skeletal	ENSG00000138115	G	5.13899e-06	0.238913	4.24868e-13	A	-	10	96811841	CYP2C8	1
10:96813172:G:T	GTEx/v7	Muscle_Skeletal	ENSG00000138115	G	4.5235e-06	0.240169	4.24868e-13	T	-	10	96813172	CYP2C8	1
10:96813396:A:G	GTEx/v7	Muscle_Skeletal	ENSG00000138115	G	4.5235e-06	0.240169	4.24868e-13	A	-	10	96813396	CYP2C8	1
10:96815294:C:CG	GTEx/v7	Muscle_Skeletal	ENSG00000138115	CG	4.82522e-06	0.24099	4.24868e-13	NA	NA	10	96815294	CYP2C8	1
10:96815303:A:C	GTEx/v7	Muscle_Skeletal	ENSG00000138115	C	4.85908e-06	0.240763	4.24868e-13	A	-	10	96815303	CYP2C8	1
10:96816357:A:T	GTEx/v7	Muscle_Skeletal	ENSG00000138115	A	5.30342e-06	0.23848	4.24868e-13	T	-	10	96816357	CYP2C8	1
10:96818418:C:T	GTEx/v7	Muscle_Skeletal	ENSG00000138115	T	3.64226e-06	0.245527	4.24868e-13	C	-	10	96818418	CYP2C8	1
10:96818754:G:GT	GTEx/v7	Muscle_Skeletal	ENSG00000138115	GT	5.02684e-06	0.240039	4.24868e-13	NA	NA	10	96818754	CYP2C8	1
10:96819322:A:T	GTEx/v7	Muscle_Skeletal	ENSG00000138115	T	5.52145e-05	0.208028	4.24868e-13	NA	NA	10	96819322	CYP2C8	1
10:96819617:A:G	GTEx/v7	Muscle_Skeletal	ENSG00000138115	A	6.17011e-05	0.206512	4.24868e-13	NA	NA	10	96819617	CYP2C8	1
10:96819682:C:G	GTEx/v7	Muscle_Skeletal	ENSG00000138115	C	6.17011e-05	0.206512	4.24868e-13	NA	NA	10	96819682	CYP2C8	1
10:96819949:T:TA	GTEx/v7	Muscle_Skeletal	ENSG00000138115	TA	6.00472e-05	0.206874	4.24868e-13	NA	NA	10	96819949	CYP2C8	1
10:96820525:C:T	GTEx/v7	Muscle_Skeletal	ENSG00000138115	T	4.93722e-06	0.23969	4.24868e-13	NA	NA	10	96820525	CYP2C8	1
10:96822803:A:C	GTEx/v7	Muscle_Skeletal	ENSG00000138115	A	6.17011e-05	0.206512	4.24868e-13	NA	NA	10	96822803	CYP2C8	1
10:96822891:A:G	GTEx/v7	Muscle_Skeletal	ENSG00000138115	G	6.17011e-05	0.206512	4.24868e-13	NA	NA	10	96822891	CYP2C8	1
10:96823016:A:G	GTEx/v7	Muscle_Skeletal	ENSG00000138115	A	2.94728e-08	-0.347312	4.24868e-13	A	-	10	96823016	CYP2C8	1
10:96823502:C:G	GTEx/v7	Muscle_Skeletal	ENSG00000138115	C	4.5235e-06	0.240169	4.24868e-13	G	-	10	96823502	CYP2C8	1
10:96824231:A:G	GTEx/v7	Muscle_Skeletal	ENSG00000138115	G	6.15408e-05	0.206652	4.24868e-13	A	-	10	96824231	CYP2C8	1
10:96827178:C:T	GTEx/v7	Muscle_Skeletal	ENSG00000138115	C	5.88791e-06	0.236858	4.24868e-13	T	-	10	96827178	CYP2C8	1
10:96829430:G:T	GTEx/v7	Muscle_Skeletal	ENSG00000138115	T	1.19278e-08	-0.353852	4.24868e-13	T	-	10	96829430	CYP2C8	1
10:96831207:C:T	GTEx/v7	Muscle_Skeletal	ENSG00000138115	T	2.66114e-08	-0.347425	4.24868e-13	T	-	10	96831207	CYP2C8	1
10:96840245:C:T	GTEx/v7	Muscle_Skeletal	ENSG00000138115	T	1.19278e-08	-0.353852	4.24868e-13	NA	NA	10	96840245	CYP2C8	1
10:96851966:A:G	GTEx/v7	Muscle_Skeletal	ENSG00000138115	G	1.74903e-08	-0.351177	4.24868e-13	G	-	10	96851966	CYP2C8	1
10:97039547:C:T	GTEx/v7	Muscle_Skeletal	ENSG00000138115	C	8.5043e-05	0.219126	4.24868e-13	T	-	10	97039547	CYP2C8	1
19:49206108:C:G	GTEx/v7	Muscle_Skeletal	ENSG00000176909	G	1.99376e-06	0.0966634	3.45598e-07	C	-	19	49206108	MAMSTR	1
19:49206145:C:G	GTEx/v7	Muscle_Skeletal	ENSG00000176909	C	2.00738e-06	0.0966337	3.45598e-07	G	-	19	49206145	MAMSTR	1
19:49206172:C:T	GTEx/v7	Muscle_Skeletal	ENSG00000176909	T	1.99376e-06	0.0966634	3.45598e-07	C	-	19	49206172	MAMSTR	1
19:49206417:A:G	GTEx/v7	Muscle_Skeletal	ENSG00000176909	G	1.99376e-06	0.0966634	3.45598e-07	A	-	19	49206417	MAMSTR	1
19:49206462:C:T	GTEx/v7	Muscle_Skeletal	ENSG00000176909	T	1.99376e-06	0.0966634	3.45598e-07	C	-	19	49206462	MAMSTR	1
19:49206674:A:G	GTEx/v7	Muscle_Skeletal	ENSG00000176909	A	1.99376e-06	0.0966634	3.45598e-07	G	-	19	49206674	MAMSTR	1
19:49206985:A:G	GTEx/v7	Muscle_Skeletal	ENSG00000142233	A	1.6488e-05	0.242089	0.000701102	G	-	19	49206985	NTN5	1
19:49206985:A:G	GTEx/v7	Muscle_Skeletal	ENSG00000176909	A	4.5782e-06	0.0925978	3.45598e-07	G	-	19	49206985	MAMSTR	1
19:49207206:A:G	GTEx/v7	Muscle_Skeletal	ENSG00000176909	G	2.5799e-06	0.0948483	3.45598e-07	A	-	19	49207206	MAMSTR	1
19:49207255:A:G	GTEx/v7	Muscle_Skeletal	ENSG00000176909	G	2.5799e-06	0.0948483	3.45598e-07	A	-	19	49207255	MAMSTR	1
19:49207257:C:T	GTEx/v7	Muscle_Skeletal	ENSG00000176909	C	2.5799e-06	0.0948483	3.45598e-07	T	-	19	49207257	MAMSTR	1
19:49207554:C:T	GTEx/v7	Muscle_Skeletal	ENSG00000142233	T	9.30474e-06	0.248343	0.000701102	C	-	19	49207554	NTN5	1
19:49207554:C:T	GTEx/v7	Muscle_Skeletal	ENSG00000176909	T	6.95303e-06	0.0906382	3.45598e-07	C	-	19	49207554	MAMSTR	1
19:49207651:C:T	GTEx/v7	Muscle_Skeletal	ENSG00000176909	C	9.07364e-06	0.0912898	3.45598e-07	T	-	19	49207651	MAMSTR	1
19:49207792:A:G	GTEx/v7	Muscle_Skeletal	ENSG00000176909	A	2.76635e-06	0.0939895	3.45598e-07	G	-	19	49207792	MAMSTR	1
19:49208501:A:G	GTEx/v7	Muscle_Skeletal	ENSG00000142233	G	1.62083e-05	0.242073	0.000701102	A	-	19	49208501	NTN5	1
19:49208501:A:G	GTEx/v7	Muscle_Skeletal	ENSG00000176909	G	5.23831e-06	0.0919561	3.45598e-07	A	-	19	49208501	MAMSTR	1
19:49208543:C:T	GTEx/v7	Muscle_Skeletal	ENSG00000142233	C	1.19198e-05	0.245819	0.000701102	T	-	19	49208543	NTN5	1
19:49208543:C:T	GTEx/v7	Muscle_Skeletal	ENSG00000176909	C	4.84426e-06	0.0922955	3.45598e-07	T	-	19	49208543	MAMSTR	1
19:49208564:C:T	GTEx/v7	Muscle_Skeletal	ENSG00000142233	T	1.20141e-05	0.24568	0.000701102	C	-	19	49208564	NTN5	1
19:49208564:C:T	GTEx/v7	Muscle_Skeletal	ENSG00000176909	T	4.88922e-06	0.0922407	3.45598e-07	C	-	19	49208564	MAMSTR	1
19:49208629:C:G	GTEx/v7	Muscle_Skeletal	ENSG00000142233	C	1.14642e-05	0.246227	0.000701102	G	-	19	49208629	NTN5	1
19:49208629:C:G	GTEx/v7	Muscle_Skeletal	ENSG00000176909	C	4.82927e-06	0.0922865	3.45598e-07	G	-	19	49208629	MAMSTR	1
19:49208865:A:G	GTEx/v7	Muscle_Skeletal	ENSG00000142233	A	1.33753e-05	0.244301	0.000701102	G	-	19	49208865	NTN5	1
19:49208865:A:G	GTEx/v7	Muscle_Skeletal	ENSG00000176909	A	6.72048e-06	0.0908839	3.45598e-07	G	-	19	49208865	MAMSTR	1
19:49208978:A:G	GTEx/v7	Muscle_Skeletal	ENSG00000142233	G	2.11045e-05	0.237228	0.000701102	A	-	19	49208978	NTN5	1
19:49208978:A:G	GTEx/v7	Muscle_Skeletal	ENSG00000176909	G	2.63216e-06	0.0941194	3.45598e-07	A	-	19	49208978	MAMSTR	1
19:49209010:C:T	GTEx/v7	Muscle_Skeletal	ENSG00000142233	C	1.16418e-05	0.246052	0.000701102	T	-	19	49209010	NTN5	1
19:49209010:C:T	GTEx/v7	Muscle_Skeletal	ENSG00000176909	C	4.85464e-06	0.0922684	3.45598e-07	T	-	19	49209010	MAMSTR	1
19:49209226:A:G	GTEx/v7	Muscle_Skeletal	ENSG00000176909	A	2.7818e-06	0.0939654	3.45598e-07	G	-	19	49209226	MAMSTR	1
19:49209318:A:G	GTEx/v7	Muscle_Skeletal	ENSG00000142233	A	2.47414e-05	0.235011	0.000701102	NA	NA	19	49209318	NTN5	1
19:49209318:A:G	GTEx/v7	Muscle_Skeletal	ENSG00000176909	A	1.95612e-06	0.0951882	3.45598e-07	NA	NA	19	49209318	MAMSTR	1
19:49209325:C:T	GTEx/v7	Muscle_Skeletal	ENSG00000176909	T	2.7818e-06	0.0939654	3.45598e-07	NA	NA	19	49209325	MAMSTR	1
19:49209339:C:T	GTEx/v7	Muscle_Skeletal	ENSG00000176909	C	2.7818e-06	0.0939654	3.45598e-07	T	-	19	49209339	MAMSTR	1
19:49209464:A:C	GTEx/v7	Muscle_Skeletal	ENSG00000142233	A	9.01598e-06	0.250381	0.000701102	C	-	19	49209464	NTN5	1
19:49209464:A:C	GTEx/v7	Muscle_Skeletal	ENSG00000176909	A	2.47117e-06	0.0955064	3.45598e-07	C	-	19	49209464	MAMSTR	1
19:49209560:G:T	GTEx/v7	Muscle_Skeletal	ENSG00000142233	G	9.83547e-06	0.251647	0.000701102	NA	NA	19	49209560	NTN5	1
19:49209560:G:T	GTEx/v7	Muscle_Skeletal	ENSG00000176909	G	4.33363e-06	0.0940775	3.45598e-07	NA	NA	19	49209560	MAMSTR	1
19:49209566:A:G	GTEx/v7	Muscle_Skeletal	ENSG00000142233	G	1.68719e-05	0.242872	0.000701102	A	-	19	49209566	NTN5	1
19:49209566:A:G	GTEx/v7	Muscle_Skeletal	ENSG00000176909	G	3.06071e-06	0.0946555	3.45598e-07	A	-	19	49209566	MAMSTR	1
19:49209851:A:G	GTEx/v7	Muscle_Skeletal	ENSG00000142233	G	5.2381e-06	0.255369	0.000701102	A	-	19	49209851	NTN5	1
19:49209851:A:G	GTEx/v7	Muscle_Skeletal	ENSG00000176909	G	1.51215e-06	0.0969425	3.45598e-07	A	-	19	49209851	MAMSTR	1
19:49211969:C:T	GTEx/v7	Muscle_Skeletal	ENSG00000142233	C	1.47016e-06	0.270486	0.000701102	T	-	19	49211969	NTN5	1
19:49211969:C:T	GTEx/v7	Muscle_Skeletal	ENSG00000176909	C	6.35181e-07	0.100622	3.45598e-07	T	-	19	49211969	MAMSTR	1
19:49213284:A:G	GTEx/v7	Muscle_Skeletal	ENSG00000142233	A	6.93813e-06	0.252348	0.000701102	G	-	19	49213284	NTN5	1
19:49213284:A:G	GTEx/v7	Muscle_Skeletal	ENSG00000176909	A	3.63047e-07	0.102471	3.45598e-07	G	-	19	49213284	MAMSTR	1
19:49213504:A:G	GTEx/v7	Muscle_Skeletal	ENSG00000142233	A	2.01616e-05	0.243308	0.000701102	G	-	19	49213504	NTN5	1
19:49213504:A:G	GTEx/v7	Muscle_Skeletal	ENSG00000176909	A	3.14806e-07	0.104598	3.45598e-07	G	-	19	49213504	MAMSTR	1
19:49213833:A:G	GTEx/v7	Muscle_Skeletal	ENSG00000142233	A	8.42816e-06	0.250386	0.000701102	G	-	19	49213833	NTN5	1
19:49213833:A:G	GTEx/v7	Muscle_Skeletal	ENSG00000176909	A	2.75702e-07	0.103616	3.45598e-07	G	-	19	49213833	MAMSTR	1
19:49214274:A:G	GTEx/v7	Muscle_Skeletal	ENSG00000142233	A	2.29595e-05	0.241382	0.000701102	G	-	19	49214274	NTN5	1
19:49214274:A:G	GTEx/v7	Muscle_Skeletal	ENSG00000176909	A	5.99348e-06	0.0927702	3.45598e-07	G	-	19	49214274	MAMSTR	1
19:49215095:C:T	GTEx/v7	Muscle_Skeletal	ENSG00000176909	T	3.38601e-09	0.119161	3.45598e-07	C	-	19	49215095	MAMSTR	1
19:49218060:C:T	GTEx/v7	Muscle_Skeletal	ENSG00000142233	T	2.04936e-06	0.272066	0.000701102	C	-	19	49218060	NTN5	1
19:49218060:C:T	GTEx/v7	Muscle_Skeletal	ENSG00000176909	T	6.10122e-08	0.111274	3.45598e-07	C	-	19	49218060	MAMSTR	1
19:49218111:G:T	GTEx/v7	Muscle_Skeletal	ENSG00000176909	T	5.77247e-09	0.116353	3.45598e-07	G	-	19	49218111	MAMSTR	1
19:49218430:A:G	GTEx/v7	Muscle_Skeletal	ENSG00000176909	G	1.1391e-08	0.114612	3.45598e-07	A	-	19	49218430	MAMSTR	1
19:49218437:A:C	GTEx/v7	Muscle_Skeletal	ENSG00000176909	C	1.1391e-08	0.114612	3.45598e-07	A	-	19	49218437	MAMSTR	1
19:49218602:C:T	GTEx/v7	Muscle_Skeletal	ENSG00000142233	T	1.66808e-05	0.239228	0.000701102	C	-	19	49218602	NTN5	1
19:49218602:C:T	GTEx/v7	Muscle_Skeletal	ENSG00000176909	T	1.21675e-08	0.113054	3.45598e-07	C	-	19	49218602	MAMSTR	1
19:49219459:C:T	GTEx/v7	Muscle_Skeletal	ENSG00000176909	C	3.15898e-09	0.118068	3.45598e-07	T	-	19	49219459	MAMSTR	1
19:49220323:A:G	GTEx/v7	Muscle_Skeletal	ENSG00000176909	G	2.44733e-09	0.119573	3.45598e-07	A	-	19	49220323	MAMSTR	1
19:49223570:A:G	GTEx/v7	Muscle_Skeletal	ENSG00000176909	A	2.78676e-11	0.134942	3.45598e-07	G	-	19	49223570	MAMSTR	1
19:49223633:C:G	GTEx/v7	Muscle_Skeletal	ENSG00000176909	G	3.09347e-11	0.134311	3.45598e-07	C	-	19	49223633	MAMSTR	1
19:49224389:C:T	GTEx/v7	Muscle_Skeletal	ENSG00000176909	C	3.14808e-11	0.133969	3.45598e-07	T	-	19	49224389	MAMSTR	1
19:49224966:A:C	GTEx/v7	Muscle_Skeletal	ENSG00000176909	C	2.46665e-11	0.133577	3.45598e-07	A	-	19	49224966	MAMSTR	1
19:49225766:A:T	GTEx/v7	Muscle_Skeletal	ENSG00000142233	T	1.74812e-05	0.243632	0.000701102	A	-	19	49225766	NTN5	1
19:49225766:A:T	GTEx/v7	Muscle_Skeletal	ENSG00000176909	T	1.01587e-09	0.123355	3.45598e-07	A	-	19	49225766	MAMSTR	1
19:49227256:C:T	GTEx/v7	Muscle_Skeletal	ENSG00000142233	T	3.01641e-05	0.236139	0.000701102	C	-	19	49227256	NTN5	1
19:49227256:C:T	GTEx/v7	Muscle_Skeletal	ENSG00000176909	T	3.57504e-09	0.119059	3.45598e-07	C	-	19	49227256	MAMSTR	1
19:49227443:C:T	GTEx/v7	Muscle_Skeletal	ENSG00000142233	T	3.01844e-05	0.236911	0.000701102	C	-	19	49227443	NTN5	1
19:49227443:C:T	GTEx/v7	Muscle_Skeletal	ENSG00000176909	T	5.13383e-09	0.118287	3.45598e-07	C	-	19	49227443	MAMSTR	1
19:49228272:C:T	GTEx/v7	Muscle_Skeletal	ENSG00000142233	C	3.01844e-05	0.236911	0.000701102	T	-	19	49228272	NTN5	1
19:49228272:C:T	GTEx/v7	Muscle_Skeletal	ENSG00000176909	C	5.13383e-09	0.118287	3.45598e-07	T	-	19	49228272	MAMSTR	1
19:49229323:A:G	GTEx/v7	Muscle_Skeletal	ENSG00000142233	A	2.61375e-05	0.239861	0.000701102	G	-	19	49229323	NTN5	1
19:49229323:A:G	GTEx/v7	Muscle_Skeletal	ENSG00000176909	A	6.18405e-09	0.118241	3.45598e-07	G	-	19	49229323	MAMSTR	1
19:49229525:C:T	GTEx/v7	Muscle_Skeletal	ENSG00000142233	C	3.47879e-05	0.234474	0.000701102	T	-	19	49229525	NTN5	1
19:49229525:C:T	GTEx/v7	Muscle_Skeletal	ENSG00000176909	C	5.18334e-09	0.117938	3.45598e-07	T	-	19	49229525	MAMSTR	1
19:49232226:A:G	GTEx/v7	Muscle_Skeletal	ENSG00000176909	A	6.5253e-09	0.117875	3.45598e-07	G	-	19	49232226	MAMSTR	1
19:49233406:A:C	GTEx/v7	Muscle_Skeletal	ENSG00000176909	A	9.44737e-08	-0.114075	3.45598e-07	A	-	19	49233406	MAMSTR	1
19:49233406:A:C	GTEx/v7	Muscle_Skeletal	ENSG00000182264	A	8.05064e-10	-0.385399	8.05132e-09	A	-	19	49233406	IZUMO1	1
19:49234299:A:T	GTEx/v7	Muscle_Skeletal	ENSG00000176909	T	8.80386e-08	-0.113299	3.45598e-07	T	-	19	49234299	MAMSTR	1
19:49234299:A:T	GTEx/v7	Muscle_Skeletal	ENSG00000182264	T	4.86386e-10	-0.386616	8.05132e-09	T	-	19	49234299	IZUMO1	1
19:49236102:C:T	GTEx/v7	Muscle_Skeletal	ENSG00000176909	C	7.67759e-09	0.118099	3.45598e-07	T	-	19	49236102	MAMSTR	1
19:49239026:C:T	GTEx/v7	Muscle_Skeletal	ENSG00000176909	C	9.21803e-09	0.117623	3.45598e-07	T	-	19	49239026	MAMSTR	1
19:49239200:A:G	GTEx/v7	Muscle_Skeletal	ENSG00000176909	A	1.69884e-07	0.109343	3.45598e-07	G	-	19	49239200	MAMSTR	1
19:49241006:C:G	GTEx/v7	Muscle_Skeletal	ENSG00000176909	G	3.4921e-07	-0.109435	3.45598e-07	G	-	19	49241006	MAMSTR	1
19:49241006:C:G	GTEx/v7	Muscle_Skeletal	ENSG00000182264	G	7.36743e-10	-0.387583	8.05132e-09	G	-	19	49241006	IZUMO1	1
19:49241014:A:G	GTEx/v7	Muscle_Skeletal	ENSG00000176909	A	1.08447e-08	0.117902	3.45598e-07	G	-	19	49241014	MAMSTR	1
19:49241015:C:T	GTEx/v7	Muscle_Skeletal	ENSG00000176909	T	1.91411e-08	0.11606	3.45598e-07	C	-	19	49241015	MAMSTR	1
19:49241400:C:T	GTEx/v7	Muscle_Skeletal	ENSG00000176909	T	3.45367e-07	-0.10949	3.45598e-07	T	-	19	49241400	MAMSTR	1
19:49241400:C:T	GTEx/v7	Muscle_Skeletal	ENSG00000182264	T	7.47445e-10	-0.387487	8.05132e-09	T	-	19	49241400	IZUMO1	1
19:49241976:A:G	GTEx/v7	Muscle_Skeletal	ENSG00000176909	G	1.10872e-08	0.117006	3.45598e-07	A	-	19	49241976	MAMSTR	1
19:49244219:A:C	GTEx/v7	Muscle_Skeletal	ENSG00000176909	A	5.94317e-07	-0.105436	3.45598e-07	A	-	19	49244219	MAMSTR	1
19:49244219:A:C	GTEx/v7	Muscle_Skeletal	ENSG00000182264	A	6.82402e-12	-0.422037	8.05132e-09	A	-	19	49244219	IZUMO1	1
19:49244220:A:G	GTEx/v7	Muscle_Skeletal	ENSG00000176909	A	5.94317e-07	-0.105436	3.45598e-07	A	-	19	49244220	MAMSTR	1
19:49244220:A:G	GTEx/v7	Muscle_Skeletal	ENSG00000182264	A	6.82402e-12	-0.422037	8.05132e-09	A	-	19	49244220	IZUMO1	1
19:49246866:A:G	GTEx/v7	Muscle_Skeletal	ENSG00000176909	G	1.71598e-08	-0.112792	3.45598e-07	G	-	19	49246866	MAMSTR	1
19:49247086:A:G	GTEx/v7	Muscle_Skeletal	ENSG00000176909	G	2.24691e-07	-0.110071	3.45598e-07	G	-	19	49247086	MAMSTR	1
19:49247086:A:G	GTEx/v7	Muscle_Skeletal	ENSG00000182264	G	2.94733e-12	-0.432308	8.05132e-09	G	-	19	49247086	IZUMO1	1
19:49247124:G:T	GTEx/v7	Muscle_Skeletal	ENSG00000176909	G	2.25685e-07	-0.110061	3.45598e-07	G	-	19	49247124	MAMSTR	1
19:49247124:G:T	GTEx/v7	Muscle_Skeletal	ENSG00000182264	G	3.76422e-12	-0.43032	8.05132e-09	G	-	19	49247124	IZUMO1	1
19:49247601:C:T	GTEx/v7	Muscle_Skeletal	ENSG00000176909	T	2.24835e-07	-0.110096	3.45598e-07	T	-	19	49247601	MAMSTR	1
19:49247601:C:T	GTEx/v7	Muscle_Skeletal	ENSG00000182264	T	3.13733e-12	-0.431901	8.05132e-09	T	-	19	49247601	IZUMO1	1
19:49247693:C:T	GTEx/v7	Muscle_Skeletal	ENSG00000176909	T	2.24835e-07	-0.110096	3.45598e-07	T	-	19	49247693	MAMSTR	1
19:49247693:C:T	GTEx/v7	Muscle_Skeletal	ENSG00000182264	T	3.13733e-12	-0.431901	8.05132e-09	T	-	19	49247693	IZUMO1	1
19:49247786:A:G	GTEx/v7	Muscle_Skeletal	ENSG00000176909	A	2.24835e-07	-0.110096	3.45598e-07	A	-	19	49247786	MAMSTR	1
19:49247786:A:G	GTEx/v7	Muscle_Skeletal	ENSG00000182264	A	3.13733e-12	-0.431901	8.05132e-09	A	-	19	49247786	IZUMO1	1
19:49247900:A:G	GTEx/v7	Muscle_Skeletal	ENSG00000176909	A	3.47088e-07	-0.108321	3.45598e-07	A	-	19	49247900	MAMSTR	1
19:49247900:A:G	GTEx/v7	Muscle_Skeletal	ENSG00000182264	A	1.20433e-11	-0.420308	8.05132e-09	A	-	19	49247900	IZUMO1	1
19:49247963:G:T	GTEx/v7	Muscle_Skeletal	ENSG00000176909	T	2.23347e-07	-0.110127	3.45598e-07	T	-	19	49247963	MAMSTR	1
19:49247963:G:T	GTEx/v7	Muscle_Skeletal	ENSG00000182264	T	2.81985e-12	-0.432802	8.05132e-09	T	-	19	49247963	IZUMO1	1
19:49247998:G:GC	GTEx/v7	Muscle_Skeletal	ENSG00000176909	GC	2.24835e-07	-0.110096	3.45598e-07	NA	NA	19	49247998	MAMSTR	1
19:49247998:G:GC	GTEx/v7	Muscle_Skeletal	ENSG00000182264	GC	3.13733e-12	-0.431901	8.05132e-09	NA	NA	19	49247998	IZUMO1	1
19:49247999:A:T	GTEx/v7	Muscle_Skeletal	ENSG00000176909	A	2.24835e-07	-0.110096	3.45598e-07	NA	NA	19	49247999	MAMSTR	1
19:49247999:A:T	GTEx/v7	Muscle_Skeletal	ENSG00000182264	A	3.13733e-12	-0.431901	8.05132e-09	NA	NA	19	49247999	IZUMO1	1
19:49248022:A:C	GTEx/v7	Muscle_Skeletal	ENSG00000176909	C	2.3278e-07	-0.109856	3.45598e-07	C	-	19	49248022	MAMSTR	1
19:49248022:A:C	GTEx/v7	Muscle_Skeletal	ENSG00000182264	C	5.96628e-12	-0.426164	8.05132e-09	C	-	19	49248022	IZUMO1	1
19:49248052:C:T	GTEx/v7	Muscle_Skeletal	ENSG00000176909	T	1.88841e-09	-0.122574	3.45598e-07	NA	NA	19	49248052	MAMSTR	1
19:49248120:A:G	GTEx/v7	Muscle_Skeletal	ENSG00000176909	G	2.73596e-07	-0.109282	3.45598e-07	G	-	19	49248120	MAMSTR	1
19:49248120:A:G	GTEx/v7	Muscle_Skeletal	ENSG00000182264	G	2.79247e-12	-0.432633	8.05132e-09	G	-	19	49248120	IZUMO1	1
19:49248255:A:G	GTEx/v7	Muscle_Skeletal	ENSG00000176909	A	2.24835e-07	-0.110096	3.45598e-07	A	-	19	49248255	MAMSTR	1
19:49248255:A:G	GTEx/v7	Muscle_Skeletal	ENSG00000182264	A	3.13733e-12	-0.431901	8.05132e-09	A	-	19	49248255	IZUMO1	1
19:49248295:A:G	GTEx/v7	Muscle_Skeletal	ENSG00000176909	A	2.24835e-07	-0.110096	3.45598e-07	A	-	19	49248295	MAMSTR	1
19:49248295:A:G	GTEx/v7	Muscle_Skeletal	ENSG00000182264	A	3.13733e-12	-0.431901	8.05132e-09	A	-	19	49248295	IZUMO1	1
19:49248331:A:G	GTEx/v7	Muscle_Skeletal	ENSG00000176909	A	2.24835e-07	-0.110096	3.45598e-07	A	-	19	49248331	MAMSTR	1
19:49248331:A:G	GTEx/v7	Muscle_Skeletal	ENSG00000182264	A	3.13733e-12	-0.431901	8.05132e-09	A	-	19	49248331	IZUMO1	1
19:49248640:A:G	GTEx/v7	Muscle_Skeletal	ENSG00000176909	G	2.24835e-07	-0.110096	3.45598e-07	G	-	19	49248640	MAMSTR	1
19:49248640:A:G	GTEx/v7	Muscle_Skeletal	ENSG00000182264	G	3.13733e-12	-0.431901	8.05132e-09	G	-	19	49248640	IZUMO1	1
19:49248730:A:G	GTEx/v7	Muscle_Skeletal	ENSG00000142233	A	1.30203e-05	-0.257607	0.000701102	A	-	19	49248730	NTN5	1
19:49248730:A:G	GTEx/v7	Muscle_Skeletal	ENSG00000176909	A	4.13451e-08	-0.115929	3.45598e-07	A	-	19	49248730	MAMSTR	1
19:49249443:A:T	GTEx/v7	Muscle_Skeletal	ENSG00000176909	T	2.24835e-07	-0.110096	3.45598e-07	T	-	19	49249443	MAMSTR	1
19:49249443:A:T	GTEx/v7	Muscle_Skeletal	ENSG00000182264	T	3.13733e-12	-0.431901	8.05132e-09	T	-	19	49249443	IZUMO1	1
19:49249698:C:T	GTEx/v7	Muscle_Skeletal	ENSG00000176909	T	8.05275e-06	-0.0972763	3.45598e-07	T	-	19	49249698	MAMSTR	1
19:49249698:C:T	GTEx/v7	Muscle_Skeletal	ENSG00000182264	T	1.36597e-09	-0.385834	8.05132e-09	T	-	19	49249698	IZUMO1	1
19:49249795:C:T	GTEx/v7	Muscle_Skeletal	ENSG00000176909	T	2.51736e-07	-0.10769	3.45598e-07	T	-	19	49249795	MAMSTR	1
19:49249795:C:T	GTEx/v7	Muscle_Skeletal	ENSG00000182264	T	8.45732e-13	-0.434573	8.05132e-09	T	-	19	49249795	IZUMO1	1
19:49249814:A:C	GTEx/v7	Muscle_Skeletal	ENSG00000176909	A	3.1973e-07	-0.107359	3.45598e-07	A	-	19	49249814	MAMSTR	1
19:49249814:A:C	GTEx/v7	Muscle_Skeletal	ENSG00000182264	A	7.29346e-13	-0.438098	8.05132e-09	A	-	19	49249814	IZUMO1	1
19:49249888:A:G	GTEx/v7	Muscle_Skeletal	ENSG00000176909	A	2.52064e-07	-0.107707	3.45598e-07	A	-	19	49249888	MAMSTR	1
19:49249888:A:G	GTEx/v7	Muscle_Skeletal	ENSG00000182264	A	8.97948e-13	-0.434191	8.05132e-09	A	-	19	49249888	IZUMO1	1
19:49250197:C:T	GTEx/v7	Muscle_Skeletal	ENSG00000176909	C	3.63492e-07	-0.106636	3.45598e-07	C	-	19	49250197	MAMSTR	1
19:49250197:C:T	GTEx/v7	Muscle_Skeletal	ENSG00000182264	C	4.38109e-09	-0.361205	8.05132e-09	C	-	19	49250197	IZUMO1	1
19:49250239:C:T	GTEx/v7	Muscle_Skeletal	ENSG00000176909	T	1.03521e-08	-0.114962	3.45598e-07	T	-	19	49250239	MAMSTR	1
19:49250538:A:G	GTEx/v7	Muscle_Skeletal	ENSG00000176909	G	3.63492e-07	-0.106636	3.45598e-07	G	-	19	49250538	MAMSTR	1
19:49250538:A:G	GTEx/v7	Muscle_Skeletal	ENSG00000182264	G	4.38109e-09	-0.361205	8.05132e-09	G	-	19	49250538	IZUMO1	1
19:49250633:A:G	GTEx/v7	Muscle_Skeletal	ENSG00000176909	A	3.66724e-07	-0.10782	3.45598e-07	A	-	19	49250633	MAMSTR	1
19:49250633:A:G	GTEx/v7	Muscle_Skeletal	ENSG00000182264	A	1.33717e-12	-0.437316	8.05132e-09	A	-	19	49250633	IZUMO1	1
19:49250657:C:G	GTEx/v7	Muscle_Skeletal	ENSG00000176909	G	5.34739e-08	-0.1142	3.45598e-07	G	-	19	49250657	MAMSTR	1
19:49250657:C:G	GTEx/v7	Muscle_Skeletal	ENSG00000182264	G	6.04298e-09	-0.359383	8.05132e-09	G	-	19	49250657	IZUMO1	1
19:49254955:C:T	GTEx/v7	Muscle_Skeletal	ENSG00000176909	T	2.51745e-08	-0.113202	3.45598e-07	T	-	19	49254955	MAMSTR	1
19:49259529:A:G	GTEx/v7	Muscle_Skeletal	ENSG00000176909	G	9.55808e-08	-0.109429	3.45598e-07	G	-	19	49259529	MAMSTR	1
6:25725925:C:T	GTEx/v7	Nerve_Tibial	ENSG00000010704	T	5.95272e-06	-0.222002	2.21672e-12	T	-	6	25725925	HFE	1
6:25787817:A:G	GTEx/v7	Nerve_Tibial	ENSG00000186470	A	8.68203e-05	0.180291	1.8097e-65	G	-	6	25787817	BTN3A2	1
6:25806576:C:T	GTEx/v7	Nerve_Tibial	ENSG00000010704	C	0.000100872	-0.134942	2.21672e-12	C	-	6	25806576	HFE	1
6:25824809:C:T	GTEx/v7	Nerve_Tibial	ENSG00000010704	T	1.98871e-05	-0.149461	2.21672e-12	T	-	6	25824809	HFE	1
6:25825547:G:GGACAAAAATTGAAA	GTEx/v7	Nerve_Tibial	ENSG00000010704	GGACAAAAATTGAAA	7.21577e-06	-0.158249	2.21672e-12	NA	NA	6	25825547	HFE	1
6:25826119:C:T	GTEx/v7	Nerve_Tibial	ENSG00000010704	T	6.881e-06	-0.156004	2.21672e-12	T	-	6	25826119	HFE	1
6:25826986:A:T	GTEx/v7	Nerve_Tibial	ENSG00000010704	A	8.59415e-06	-0.153559	2.21672e-12	A	-	6	25826986	HFE	1
6:25827484:A:G	GTEx/v7	Nerve_Tibial	ENSG00000010704	G	2.80737e-05	-0.14623	2.21672e-12	G	-	6	25827484	HFE	1
6:25829633:A:T	GTEx/v7	Nerve_Tibial	ENSG00000010704	T	2.00893e-05	-0.1447	2.21672e-12	T	-	6	25829633	HFE	1
6:25844710:G:T	GTEx/v7	Nerve_Tibial	ENSG00000010704	T	5.28945e-05	-0.140484	2.21672e-12	T	-	6	25844710	HFE	1
6:25847847:A:T	GTEx/v7	Nerve_Tibial	ENSG00000010704	T	5.65838e-05	-0.139857	2.21672e-12	T	-	6	25847847	HFE	1
6:25849779:A:C	GTEx/v7	Nerve_Tibial	ENSG00000010704	C	9.15838e-05	-0.137423	2.21672e-12	C	-	6	25849779	HFE	1
6:25851369:C:T	GTEx/v7	Nerve_Tibial	ENSG00000010704	C	4.20468e-05	-0.143013	2.21672e-12	C	-	6	25851369	HFE	1
6:25851529:A:G	GTEx/v7	Nerve_Tibial	ENSG00000010704	G	7.81811e-05	-0.138159	2.21672e-12	G	-	6	25851529	HFE	1
6:25858346:C:T	GTEx/v7	Nerve_Tibial	ENSG00000010704	T	5.28945e-05	-0.140484	2.21672e-12	T	-	6	25858346	HFE	1
6:25858427:A:AAACAC	GTEx/v7	Nerve_Tibial	ENSG00000010704	A	4.01793e-05	-0.142674	2.21672e-12	NA	NA	6	25858427	HFE	1
6:25859286:G:T	GTEx/v7	Nerve_Tibial	ENSG00000010704	G	5.28945e-05	-0.140484	2.21672e-12	G	-	6	25859286	HFE	1
6:25859433:C:T	GTEx/v7	Nerve_Tibial	ENSG00000010704	C	4.61184e-05	-0.141322	2.21672e-12	C	-	6	25859433	HFE	1
6:25859554:C:T	GTEx/v7	Nerve_Tibial	ENSG00000010704	C	5.28945e-05	-0.140484	2.21672e-12	C	-	6	25859554	HFE	1
6:25860529:G:GAT	GTEx/v7	Nerve_Tibial	ENSG00000010704	GAT	5.01441e-05	-0.140853	2.21672e-12	NA	NA	6	25860529	HFE	1
6:25860688:A:G	GTEx/v7	Nerve_Tibial	ENSG00000010704	G	4.61184e-05	-0.141322	2.21672e-12	G	-	6	25860688	HFE	1
6:25863605:C:T	GTEx/v7	Nerve_Tibial	ENSG00000010704	T	5.39655e-05	-0.140454	2.21672e-12	T	-	6	25863605	HFE	1
6:25864362:C:T	GTEx/v7	Nerve_Tibial	ENSG00000010704	T	5.97418e-05	-0.13965	2.21672e-12	T	-	6	25864362	HFE	1
6:25864625:A:G	GTEx/v7	Nerve_Tibial	ENSG00000010704	G	5.39655e-05	-0.140454	2.21672e-12	G	-	6	25864625	HFE	1
6:25864856:C:CT	GTEx/v7	Nerve_Tibial	ENSG00000010704	CT	5.39655e-05	-0.140454	2.21672e-12	NA	NA	6	25864856	HFE	1
6:25864898:A:C	GTEx/v7	Nerve_Tibial	ENSG00000010704	A	5.39655e-05	-0.140454	2.21672e-12	A	-	6	25864898	HFE	1
6:25870745:C:T	GTEx/v7	Nerve_Tibial	ENSG00000010704	T	6.43793e-05	-0.140953	2.21672e-12	T	-	6	25870745	HFE	1
6:25889099:C:G	GTEx/v7	Nerve_Tibial	ENSG00000010704	G	7.59669e-05	-0.143657	2.21672e-12	G	-	6	25889099	HFE	1
6:25895575:C:T	GTEx/v7	Nerve_Tibial	ENSG00000010704	C	7.31715e-06	-0.172006	2.21672e-12	C	-	6	25895575	HFE	1
6:25897776:A:G	GTEx/v7	Nerve_Tibial	ENSG00000010704	G	6.30324e-06	-0.173223	2.21672e-12	G	-	6	25897776	HFE	1
6:25975883:C:G	GTEx/v7	Nerve_Tibial	ENSG00000112343	C	9.16441e-05	-0.164334	0.0134837	C	-	6	25975883	TRIM38	1
6:25990367:A:G	GTEx/v7	Nerve_Tibial	ENSG00000112343	A	1.0573e-05	-0.180482	0.0134837	A	-	6	25990367	TRIM38	1
6:25992022:G:GTATC	GTEx/v7	Nerve_Tibial	ENSG00000112343	GTATC	0.000110218	-0.154215	0.0134837	NA	NA	6	25992022	TRIM38	1
6:25992309:A:G	GTEx/v7	Nerve_Tibial	ENSG00000112343	G	7.26914e-05	-0.16719	0.0134837	G	-	6	25992309	TRIM38	1
6:25996673:A:G	GTEx/v7	Nerve_Tibial	ENSG00000112343	A	5.42643e-05	-0.158687	0.0134837	A	-	6	25996673	TRIM38	1
6:26000885:G:T	GTEx/v7	Nerve_Tibial	ENSG00000112343	G	8.77526e-05	-0.153936	0.0134837	G	-	6	26000885	TRIM38	1
6:26001888:A:G	GTEx/v7	Nerve_Tibial	ENSG00000112343	A	0.000101696	-0.162928	0.0134837	A	-	6	26001888	TRIM38	1
6:26006236:G:GT	GTEx/v7	Nerve_Tibial	ENSG00000112343	GT	5.62237e-05	-0.159566	0.0134837	NA	NA	6	26006236	TRIM38	1
6:26012875:C:T	GTEx/v7	Nerve_Tibial	ENSG00000112343	T	6.44579e-05	-0.169045	0.0134837	T	-	6	26012875	TRIM38	1
6:26014987:A:G	GTEx/v7	Nerve_Tibial	ENSG00000112343	G	5.62237e-05	-0.159566	0.0134837	G	-	6	26014987	TRIM38	1
6:26015583:C:T	GTEx/v7	Nerve_Tibial	ENSG00000112343	C	5.57124e-05	-0.171391	0.0134837	C	-	6	26015583	TRIM38	1
6:26016462:C:T	GTEx/v7	Nerve_Tibial	ENSG00000112343	T	4.87594e-05	-0.174044	0.0134837	T	-	6	26016462	TRIM38	1
6:26021813:A:T	GTEx/v7	Nerve_Tibial	ENSG00000112343	T	0.000111273	-0.163712	0.0134837	T	-	6	26021813	TRIM38	1
6:26024436:G:T	GTEx/v7	Nerve_Tibial	ENSG00000112343	T	0.000108197	-0.152943	0.0134837	T	-	6	26024436	TRIM38	1
6:26036476:C:T	GTEx/v7	Nerve_Tibial	ENSG00000112343	C	8.02773e-05	-0.16804	0.0134837	C	-	6	26036476	TRIM38	1
6:26044369:A:G	GTEx/v7	Nerve_Tibial	ENSG00000112343	G	0.000108197	-0.152943	0.0134837	G	-	6	26044369	TRIM38	1
6:26047473:A:G	GTEx/v7	Nerve_Tibial	ENSG00000112343	G	7.57252e-05	-0.169256	0.0134837	NA	NA	6	26047473	TRIM38	1
6:26065621:A:G	GTEx/v7	Nerve_Tibial	ENSG00000112343	G	0.000101201	-0.165971	0.0134837	G	-	6	26065621	TRIM38	1
6:26081724:A:G	GTEx/v7	Nerve_Tibial	ENSG00000124508	A	0.000128776	-0.184932	4.06396e-11	A	-	6	26081724	BTN2A2	1
10:95973747:C:T	GTEx/v7	Nerve_Tibial	ENSG00000119969	T	1.46926e-05	0.231195	3.03507e-14	T	+	10	95973747	HELLS	1
10:95974208:C:T	GTEx/v7	Nerve_Tibial	ENSG00000138115	C	3.87702e-05	0.288081	0.000229183	C	+	10	95974208	CYP2C8	1
10:95977011:A:G	GTEx/v7	Nerve_Tibial	ENSG00000119969	A	6.08565e-05	0.217195	3.03507e-14	A	+	10	95977011	HELLS	1
10:95977011:A:G	GTEx/v7	Nerve_Tibial	ENSG00000138115	A	3.88374e-05	0.293728	0.000229183	A	+	10	95977011	CYP2C8	1
10:95977775:A:G	GTEx/v7	Nerve_Tibial	ENSG00000138115	G	6.36584e-05	0.281896	0.000229183	G	+	10	95977775	CYP2C8	1
10:95982015:A:G	GTEx/v7	Nerve_Tibial	ENSG00000119969	G	2.39379e-05	0.228776	3.03507e-14	G	+	10	95982015	HELLS	1
10:95982405:C:T	GTEx/v7	Nerve_Tibial	ENSG00000119969	C	5.08814e-05	0.214458	3.03507e-14	C	+	10	95982405	HELLS	1
10:95983310:A:G	GTEx/v7	Nerve_Tibial	ENSG00000119969	G	7.18608e-05	0.21169	3.03507e-14	G	+	10	95983310	HELLS	1
10:95985995:A:G	GTEx/v7	Nerve_Tibial	ENSG00000119969	A	3.26364e-05	0.225284	3.03507e-14	A	+	10	95985995	HELLS	1
10:95987313:C:T	GTEx/v7	Nerve_Tibial	ENSG00000119969	T	1.71746e-05	0.23171	3.03507e-14	T	+	10	95987313	HELLS	1
10:95991458:A:G	GTEx/v7	Nerve_Tibial	ENSG00000173145	A	3.83309e-06	0.151278	2.00078e-12	A	+	10	95991458	NOC3L	1
10:96000282:A:G	GTEx/v7	Nerve_Tibial	ENSG00000119969	A	6.78368e-05	0.221123	3.03507e-14	A	+	10	96000282	HELLS	1
10:96005466:A:T	GTEx/v7	Nerve_Tibial	ENSG00000119969	A	7.12515e-05	0.219124	3.03507e-14	A	+	10	96005466	HELLS	1
10:96011865:G:T	GTEx/v7	Nerve_Tibial	ENSG00000119969	G	2.20553e-05	0.235833	3.03507e-14	G	+	10	96011865	HELLS	1
10:96044734:A:C	GTEx/v7	Nerve_Tibial	ENSG00000119969	A	5.97757e-05	-0.228798	3.03507e-14	C	+	10	96044734	HELLS	1
10:96143498:A:G	GTEx/v7	Nerve_Tibial	ENSG00000173145	A	1.93449e-13	0.326475	2.00078e-12	A	+	10	96143498	NOC3L	1
10:96145095:C:T	GTEx/v7	Nerve_Tibial	ENSG00000173145	T	3.82154e-14	0.345253	2.00078e-12	T	+	10	96145095	NOC3L	1
10:96149846:A:G	GTEx/v7	Nerve_Tibial	ENSG00000173145	A	9.72735e-14	0.329913	2.00078e-12	A	+	10	96149846	NOC3L	1
10:96173304:C:T	GTEx/v7	Nerve_Tibial	ENSG00000173145	T	1.37e-13	0.328921	2.00078e-12	T	+	10	96173304	NOC3L	1
10:96184641:C:T	GTEx/v7	Nerve_Tibial	ENSG00000173145	T	9.72735e-14	0.329913	2.00078e-12	T	+	10	96184641	NOC3L	1
10:96201820:C:T	GTEx/v7	Nerve_Tibial	ENSG00000173145	T	4.66273e-11	0.325368	2.00078e-12	T	+	10	96201820	NOC3L	1
10:96221485:C:CA	GTEx/v7	Nerve_Tibial	ENSG00000119969	CA	5.42467e-09	0.405387	3.03507e-14	NA	NA	10	96221485	HELLS	1
10:96236191:C:G	GTEx/v7	Nerve_Tibial	ENSG00000173145	C	1.07727e-13	0.326804	2.00078e-12	C	+	10	96236191	NOC3L	1
10:96243700:A:AT	GTEx/v7	Nerve_Tibial	ENSG00000173145	A	3.33646e-13	0.321899	2.00078e-12	NA	NA	10	96243700	NOC3L	1
10:96258547:A:G	GTEx/v7	Nerve_Tibial	ENSG00000173145	G	2.979e-13	0.327727	2.00078e-12	G	+	10	96258547	NOC3L	1
10:96261549:C:T	GTEx/v7	Nerve_Tibial	ENSG00000173145	T	1.20454e-13	0.360073	2.00078e-12	T	+	10	96261549	NOC3L	1
10:96264077:C:T	GTEx/v7	Nerve_Tibial	ENSG00000173145	C	8.14819e-14	0.36401	2.00078e-12	C	+	10	96264077	NOC3L	1
10:96279462:A:G	GTEx/v7	Nerve_Tibial	ENSG00000173145	G	1.07727e-13	0.326804	2.00078e-12	G	+	10	96279462	NOC3L	1
10:96280248:C:T	GTEx/v7	Nerve_Tibial	ENSG00000173145	T	1.01322e-12	0.32006	2.00078e-12	T	+	10	96280248	NOC3L	1
10:96292988:A:T	GTEx/v7	Nerve_Tibial	ENSG00000173145	A	3.63417e-13	0.321443	2.00078e-12	A	+	10	96292988	NOC3L	1
10:96293504:A:G	GTEx/v7	Nerve_Tibial	ENSG00000173145	G	4.18183e-14	0.342133	2.00078e-12	G	+	10	96293504	NOC3L	1
10:96306509:C:T	GTEx/v7	Nerve_Tibial	ENSG00000173145	C	2.57466e-13	0.324025	2.00078e-12	C	+	10	96306509	NOC3L	1
10:96321923:G:T	GTEx/v7	Nerve_Tibial	ENSG00000173145	T	1.4078e-13	0.330668	2.00078e-12	T	+	10	96321923	NOC3L	1
10:96324946:C:T	GTEx/v7	Nerve_Tibial	ENSG00000173145	C	6.93107e-14	0.325755	2.00078e-12	C	+	10	96324946	NOC3L	1
10:96327496:C:G	GTEx/v7	Nerve_Tibial	ENSG00000173145	G	7.39775e-14	0.339678	2.00078e-12	G	+	10	96327496	NOC3L	1
10:96369266:C:T	GTEx/v7	Nerve_Tibial	ENSG00000173145	T	2.75328e-13	0.327356	2.00078e-12	T	+	10	96369266	NOC3L	1
10:96370853:G:T	GTEx/v7	Nerve_Tibial	ENSG00000173145	G	3.03293e-13	0.322221	2.00078e-12	G	+	10	96370853	NOC3L	1
10:96383524:A:G	GTEx/v7	Nerve_Tibial	ENSG00000107438	G	2.8662e-05	0.212235	0.000732294	A	-	10	96383524	PDLIM1	1
10:96383524:A:G	GTEx/v7	Nerve_Tibial	ENSG00000173124	G	6.93536e-34	1.47308	1.41148e-33	A	-	10	96383524	C10orf129	1
10:96386206:C:T	GTEx/v7	Nerve_Tibial	ENSG00000119969	C	5.70213e-06	0.250092	3.03507e-14	T	-	10	96386206	HELLS	1
10:96386206:C:T	GTEx/v7	Nerve_Tibial	ENSG00000173124	C	4.07881e-10	0.477915	1.41148e-33	T	-	10	96386206	C10orf129	1
10:96387079:A:G	GTEx/v7	Nerve_Tibial	ENSG00000119969	G	4.12119e-05	0.300694	3.03507e-14	G	+	10	96387079	HELLS	1
10:96387178:C:T	GTEx/v7	Nerve_Tibial	ENSG00000119969	T	2.87856e-06	0.267313	3.03507e-14	C	-	10	96387178	HELLS	1
10:96387178:C:T	GTEx/v7	Nerve_Tibial	ENSG00000173124	T	7.28055e-10	0.489087	1.41148e-33	C	-	10	96387178	C10orf129	1
10:96388364:G:T	GTEx/v7	Nerve_Tibial	ENSG00000107438	G	2.8662e-05	0.212235	0.000732294	T	-	10	96388364	PDLIM1	1
10:96388364:G:T	GTEx/v7	Nerve_Tibial	ENSG00000173124	G	6.93536e-34	1.47308	1.41148e-33	T	-	10	96388364	C10orf129	1
10:96388665:C:T	GTEx/v7	Nerve_Tibial	ENSG00000107438	T	9.20385e-05	0.182514	0.000732294	C	-	10	96388665	PDLIM1	1
10:96388665:C:T	GTEx/v7	Nerve_Tibial	ENSG00000173124	T	4.99928e-31	1.30462	1.41148e-33	C	-	10	96388665	C10orf129	1
10:96389223:A:G	GTEx/v7	Nerve_Tibial	ENSG00000107438	G	9.20385e-05	0.182514	0.000732294	A	-	10	96389223	PDLIM1	1
10:96389223:A:G	GTEx/v7	Nerve_Tibial	ENSG00000173124	G	4.99928e-31	1.30462	1.41148e-33	A	-	10	96389223	C10orf129	1
10:96389784:A:G	GTEx/v7	Nerve_Tibial	ENSG00000107438	A	1.99882e-05	0.217945	0.000732294	G	-	10	96389784	PDLIM1	1
10:96389784:A:G	GTEx/v7	Nerve_Tibial	ENSG00000173124	A	8.71848e-33	1.46495	1.41148e-33	G	-	10	96389784	C10orf129	1
10:96389786:C:T	GTEx/v7	Nerve_Tibial	ENSG00000107438	T	7.04052e-05	0.18649	0.000732294	C	-	10	96389786	PDLIM1	1
10:96389786:C:T	GTEx/v7	Nerve_Tibial	ENSG00000173124	T	5.1914e-30	1.29388	1.41148e-33	C	-	10	96389786	C10orf129	1
10:96390079:A:G	GTEx/v7	Nerve_Tibial	ENSG00000107438	A	2.8662e-05	0.212235	0.000732294	G	-	10	96390079	PDLIM1	1
10:96390079:A:G	GTEx/v7	Nerve_Tibial	ENSG00000173124	A	6.93536e-34	1.47308	1.41148e-33	G	-	10	96390079	C10orf129	1
10:96392063:C:T	GTEx/v7	Nerve_Tibial	ENSG00000107438	C	2.8662e-05	0.212235	0.000732294	T	-	10	96392063	PDLIM1	1
10:96392063:C:T	GTEx/v7	Nerve_Tibial	ENSG00000173124	C	6.93536e-34	1.47308	1.41148e-33	T	-	10	96392063	C10orf129	1
10:96392186:G:T	GTEx/v7	Nerve_Tibial	ENSG00000107438	T	7.41311e-05	0.186126	0.000732294	G	-	10	96392186	PDLIM1	1
10:96392186:G:T	GTEx/v7	Nerve_Tibial	ENSG00000173124	T	1.01875e-30	1.30798	1.41148e-33	G	-	10	96392186	C10orf129	1
10:96393683:A:G	GTEx/v7	Nerve_Tibial	ENSG00000107438	G	2.8662e-05	0.212235	0.000732294	A	-	10	96393683	PDLIM1	1
10:96393683:A:G	GTEx/v7	Nerve_Tibial	ENSG00000173124	G	6.93536e-34	1.47308	1.41148e-33	A	-	10	96393683	C10orf129	1
10:96394254:C:T	GTEx/v7	Nerve_Tibial	ENSG00000107438	T	3.94252e-05	0.209264	0.000732294	C	-	10	96394254	PDLIM1	1
10:96394254:C:T	GTEx/v7	Nerve_Tibial	ENSG00000173124	T	2.89783e-33	1.46643	1.41148e-33	C	-	10	96394254	C10orf129	1
10:96395888:G:T	GTEx/v7	Nerve_Tibial	ENSG00000173145	T	1.79769e-06	0.189989	2.00078e-12	T	+	10	96395888	NOC3L	1
10:96397539:G:T	GTEx/v7	Nerve_Tibial	ENSG00000107438	T	2.8662e-05	0.212235	0.000732294	G	-	10	96397539	PDLIM1	1
10:96397539:G:T	GTEx/v7	Nerve_Tibial	ENSG00000173124	T	6.93536e-34	1.47308	1.41148e-33	G	-	10	96397539	C10orf129	1
10:96397876:C:T	GTEx/v7	Nerve_Tibial	ENSG00000173124	T	1.04388e-33	1.48961	1.41148e-33	C	-	10	96397876	C10orf129	1
10:96398333:C:T	GTEx/v7	Nerve_Tibial	ENSG00000119969	C	5.70213e-06	0.250092	3.03507e-14	T	-	10	96398333	HELLS	1
10:96398333:C:T	GTEx/v7	Nerve_Tibial	ENSG00000173124	C	4.07881e-10	0.477915	1.41148e-33	T	-	10	96398333	C10orf129	1
10:96400052:A:G	GTEx/v7	Nerve_Tibial	ENSG00000119969	A	1.40486e-05	0.314299	3.03507e-14	A	+	10	96400052	HELLS	1
10:96400221:C:T	GTEx/v7	Nerve_Tibial	ENSG00000107438	T	2.8662e-05	0.212235	0.000732294	C	-	10	96400221	PDLIM1	1
10:96400221:C:T	GTEx/v7	Nerve_Tibial	ENSG00000173124	T	6.93536e-34	1.47308	1.41148e-33	C	-	10	96400221	C10orf129	1
10:96405329:C:T	GTEx/v7	Nerve_Tibial	ENSG00000119969	T	6.08078e-06	0.251013	3.03507e-14	C	-	10	96405329	HELLS	1
10:96405329:C:T	GTEx/v7	Nerve_Tibial	ENSG00000173124	T	3.14101e-10	0.483991	1.41148e-33	C	-	10	96405329	C10orf129	1
10:96406092:A:G	GTEx/v7	Nerve_Tibial	ENSG00000107438	A	2.8662e-05	0.212235	0.000732294	G	-	10	96406092	PDLIM1	1
10:96406092:A:G	GTEx/v7	Nerve_Tibial	ENSG00000173124	A	6.93536e-34	1.47308	1.41148e-33	G	-	10	96406092	C10orf129	1
10:96406166:A:G	GTEx/v7	Nerve_Tibial	ENSG00000107438	A	9.20385e-05	0.182514	0.000732294	G	-	10	96406166	PDLIM1	1
10:96406166:A:G	GTEx/v7	Nerve_Tibial	ENSG00000173124	A	4.99928e-31	1.30462	1.41148e-33	G	-	10	96406166	C10orf129	1
10:96406595:G:T	GTEx/v7	Nerve_Tibial	ENSG00000119969	T	1.52952e-05	0.240394	3.03507e-14	G	-	10	96406595	HELLS	1
10:96406595:G:T	GTEx/v7	Nerve_Tibial	ENSG00000173124	T	1.21e-09	0.468801	1.41148e-33	G	-	10	96406595	C10orf129	1
10:96407511:C:T	GTEx/v7	Nerve_Tibial	ENSG00000119969	T	1.40486e-05	0.314299	3.03507e-14	T	+	10	96407511	HELLS	1
10:96407978:A:G	GTEx/v7	Nerve_Tibial	ENSG00000119969	A	5.70213e-06	0.250092	3.03507e-14	G	-	10	96407978	HELLS	1
10:96407978:A:G	GTEx/v7	Nerve_Tibial	ENSG00000173124	A	4.07881e-10	0.477915	1.41148e-33	G	-	10	96407978	C10orf129	1
10:96408005:C:T	GTEx/v7	Nerve_Tibial	ENSG00000119969	C	6.40703e-06	0.24911	3.03507e-14	T	-	10	96408005	HELLS	1
10:96408005:C:T	GTEx/v7	Nerve_Tibial	ENSG00000173124	C	5.49153e-10	0.475212	1.41148e-33	T	-	10	96408005	C10orf129	1
10:96409163:A:G	GTEx/v7	Nerve_Tibial	ENSG00000173145	G	3.52257e-07	0.2117	2.00078e-12	G	+	10	96409163	NOC3L	1
10:96411252:G:T	GTEx/v7	Nerve_Tibial	ENSG00000107438	T	2.8662e-05	0.212235	0.000732294	G	-	10	96411252	PDLIM1	1
10:96411252:G:T	GTEx/v7	Nerve_Tibial	ENSG00000173124	T	6.93536e-34	1.47308	1.41148e-33	G	-	10	96411252	C10orf129	1
10:96414633:C:T	GTEx/v7	Nerve_Tibial	ENSG00000107438	T	2.8662e-05	0.212235	0.000732294	C	-	10	96414633	PDLIM1	1
10:96414633:C:T	GTEx/v7	Nerve_Tibial	ENSG00000173124	T	6.93536e-34	1.47308	1.41148e-33	C	-	10	96414633	C10orf129	1
10:96418806:C:T	GTEx/v7	Nerve_Tibial	ENSG00000119969	T	1.09111e-06	0.268571	3.03507e-14	NA	NA	10	96418806	HELLS	1
10:96418806:C:T	GTEx/v7	Nerve_Tibial	ENSG00000173124	T	3.31703e-10	0.481297	1.41148e-33	NA	NA	10	96418806	C10orf129	1
10:96418841:A:G	GTEx/v7	Nerve_Tibial	ENSG00000173145	A	5.96135e-07	0.207213	2.00078e-12	A	+	10	96418841	NOC3L	1
10:96419165:A:C	GTEx/v7	Nerve_Tibial	ENSG00000107438	C	4.85423e-05	0.204632	0.000732294	A	-	10	96419165	PDLIM1	1
10:96419165:A:C	GTEx/v7	Nerve_Tibial	ENSG00000173124	C	6.4752e-36	1.49601	1.41148e-33	A	-	10	96419165	C10orf129	1
10:96419287:C:T	GTEx/v7	Nerve_Tibial	ENSG00000119969	C	1.28153e-06	0.270412	3.03507e-14	NA	NA	10	96419287	HELLS	1
10:96419287:C:T	GTEx/v7	Nerve_Tibial	ENSG00000173124	C	2.12954e-10	0.49262	1.41148e-33	NA	NA	10	96419287	C10orf129	1
10:96420339:G:T	GTEx/v7	Nerve_Tibial	ENSG00000119969	T	1.71444e-06	0.26454	3.03507e-14	NA	NA	10	96420339	HELLS	1
10:96420339:G:T	GTEx/v7	Nerve_Tibial	ENSG00000173124	T	1.49909e-10	0.491395	1.41148e-33	NA	NA	10	96420339	C10orf129	1
10:96421416:A:G	GTEx/v7	Nerve_Tibial	ENSG00000119969	G	1.76823e-06	0.263603	3.03507e-14	A	-	10	96421416	HELLS	1
10:96421416:A:G	GTEx/v7	Nerve_Tibial	ENSG00000173124	G	3.0074e-10	0.482618	1.41148e-33	A	-	10	96421416	C10orf129	1
10:96422065:C:T	GTEx/v7	Nerve_Tibial	ENSG00000119969	T	6.06544e-05	0.290609	3.03507e-14	T	+	10	96422065	HELLS	1
10:96423125:C:T	GTEx/v7	Nerve_Tibial	ENSG00000173145	T	1.23509e-06	0.205896	2.00078e-12	T	+	10	96423125	NOC3L	1
10:96423405:C:T	GTEx/v7	Nerve_Tibial	ENSG00000119969	T	1.23741e-05	0.239804	3.03507e-14	C	-	10	96423405	HELLS	1
10:96423405:C:T	GTEx/v7	Nerve_Tibial	ENSG00000173124	T	4.16348e-11	0.499621	1.41148e-33	C	-	10	96423405	C10orf129	1
10:96424148:G:T	GTEx/v7	Nerve_Tibial	ENSG00000107438	T	4.85423e-05	0.204632	0.000732294	G	-	10	96424148	PDLIM1	1
10:96424148:G:T	GTEx/v7	Nerve_Tibial	ENSG00000173124	T	6.4752e-36	1.49601	1.41148e-33	G	-	10	96424148	C10orf129	1
10:96424439:A:G	GTEx/v7	Nerve_Tibial	ENSG00000107438	G	4.85423e-05	0.204632	0.000732294	A	-	10	96424439	PDLIM1	1
10:96424439:A:G	GTEx/v7	Nerve_Tibial	ENSG00000173124	G	6.4752e-36	1.49601	1.41148e-33	A	-	10	96424439	C10orf129	1
10:96427354:C:T	GTEx/v7	Nerve_Tibial	ENSG00000107438	C	4.85423e-05	0.204632	0.000732294	T	-	10	96427354	PDLIM1	1
10:96427354:C:T	GTEx/v7	Nerve_Tibial	ENSG00000173124	C	6.4752e-36	1.49601	1.41148e-33	T	-	10	96427354	C10orf129	1
10:96429130:A:G	GTEx/v7	Nerve_Tibial	ENSG00000107438	G	2.98934e-05	0.208227	0.000732294	A	-	10	96429130	PDLIM1	1
10:96429130:A:G	GTEx/v7	Nerve_Tibial	ENSG00000173124	G	5.29492e-36	1.48412	1.41148e-33	A	-	10	96429130	C10orf129	1
10:96429971:C:T	GTEx/v7	Nerve_Tibial	ENSG00000119969	T	1.87524e-06	0.266572	3.03507e-14	C	-	10	96429971	HELLS	1
10:96429971:C:T	GTEx/v7	Nerve_Tibial	ENSG00000173124	T	3.76986e-10	0.486669	1.41148e-33	C	-	10	96429971	C10orf129	1
10:96432689:A:G	GTEx/v7	Nerve_Tibial	ENSG00000119969	G	1.69321e-06	0.263997	3.03507e-14	A	-	10	96432689	HELLS	1
10:96432689:A:G	GTEx/v7	Nerve_Tibial	ENSG00000173124	G	6.01257e-10	0.474731	1.41148e-33	A	-	10	96432689	C10orf129	1
10:96434823:C:T	GTEx/v7	Nerve_Tibial	ENSG00000119969	C	1.87524e-06	0.266572	3.03507e-14	T	-	10	96434823	HELLS	1
10:96434823:C:T	GTEx/v7	Nerve_Tibial	ENSG00000173124	C	3.76986e-10	0.486669	1.41148e-33	T	-	10	96434823	C10orf129	1
10:96436439:A:G	GTEx/v7	Nerve_Tibial	ENSG00000107438	G	4.85423e-05	0.204632	0.000732294	A	-	10	96436439	PDLIM1	1
10:96436439:A:G	GTEx/v7	Nerve_Tibial	ENSG00000173124	G	6.4752e-36	1.49601	1.41148e-33	A	-	10	96436439	C10orf129	1
10:96441082:C:T	GTEx/v7	Nerve_Tibial	ENSG00000107438	C	4.67958e-05	0.205027	0.000732294	T	-	10	96441082	PDLIM1	1
10:96441082:C:T	GTEx/v7	Nerve_Tibial	ENSG00000173124	C	9.85077e-36	1.49281	1.41148e-33	T	-	10	96441082	C10orf129	1
10:96441927:C:G	GTEx/v7	Nerve_Tibial	ENSG00000107438	C	4.85423e-05	0.204632	0.000732294	G	-	10	96441927	PDLIM1	1
10:96441927:C:G	GTEx/v7	Nerve_Tibial	ENSG00000173124	C	6.4752e-36	1.49601	1.41148e-33	G	-	10	96441927	C10orf129	1
10:96441949:A:G	GTEx/v7	Nerve_Tibial	ENSG00000107438	A	4.85423e-05	0.204632	0.000732294	G	-	10	96441949	PDLIM1	1
10:96441949:A:G	GTEx/v7	Nerve_Tibial	ENSG00000173124	A	6.4752e-36	1.49601	1.41148e-33	G	-	10	96441949	C10orf129	1
10:96442917:A:T	GTEx/v7	Nerve_Tibial	ENSG00000173145	A	4.66753e-07	0.217182	2.00078e-12	A	+	10	96442917	NOC3L	1
10:96444512:G:T	GTEx/v7	Nerve_Tibial	ENSG00000173124	G	2.37368e-34	1.35268	1.41148e-33	T	-	10	96444512	C10orf129	1
10:96446632:A:G	GTEx/v7	Nerve_Tibial	ENSG00000173124	A	1.03456e-08	0.424136	1.41148e-33	G	-	10	96446632	C10orf129	1
10:96448380:C:G	GTEx/v7	Nerve_Tibial	ENSG00000173145	G	7.76466e-07	0.213445	2.00078e-12	G	+	10	96448380	NOC3L	1
10:96449127:G:GAA	GTEx/v7	Nerve_Tibial	ENSG00000119969	G	4.04577e-06	0.261319	3.03507e-14	NA	NA	10	96449127	HELLS	1
10:96449127:G:GAA	GTEx/v7	Nerve_Tibial	ENSG00000173124	G	1.20765e-09	0.479186	1.41148e-33	NA	NA	10	96449127	C10orf129	1
10:96449131:T:TG	GTEx/v7	Nerve_Tibial	ENSG00000119969	TG	2.84509e-06	0.264379	3.03507e-14	NA	NA	10	96449131	HELLS	1
10:96449131:T:TG	GTEx/v7	Nerve_Tibial	ENSG00000173124	TG	9.33187e-10	0.480578	1.41148e-33	NA	NA	10	96449131	C10orf129	1
10:96449450:A:C	GTEx/v7	Nerve_Tibial	ENSG00000107438	C	4.85423e-05	0.204632	0.000732294	A	-	10	96449450	PDLIM1	1
10:96449450:A:C	GTEx/v7	Nerve_Tibial	ENSG00000173124	C	6.4752e-36	1.49601	1.41148e-33	A	-	10	96449450	C10orf129	1
10:96450169:G:T	GTEx/v7	Nerve_Tibial	ENSG00000107438	T	4.85423e-05	0.204632	0.000732294	G	-	10	96450169	PDLIM1	1
10:96450169:G:T	GTEx/v7	Nerve_Tibial	ENSG00000173124	T	6.4752e-36	1.49601	1.41148e-33	G	-	10	96450169	C10orf129	1
10:96450899:C:T	GTEx/v7	Nerve_Tibial	ENSG00000173145	T	8.04317e-07	0.212626	2.00078e-12	NA	NA	10	96450899	NOC3L	1
10:96450900:A:G	GTEx/v7	Nerve_Tibial	ENSG00000173145	A	8.04317e-07	0.212626	2.00078e-12	NA	NA	10	96450900	NOC3L	1
10:96450914:C:T	GTEx/v7	Nerve_Tibial	ENSG00000119969	T	1.97968e-06	0.268945	3.03507e-14	C	-	10	96450914	HELLS	1
10:96450914:C:T	GTEx/v7	Nerve_Tibial	ENSG00000173124	T	9.08389e-10	0.481891	1.41148e-33	C	-	10	96450914	C10orf129	1
10:96451060:A:C	GTEx/v7	Nerve_Tibial	ENSG00000107438	A	4.85423e-05	0.204632	0.000732294	C	-	10	96451060	PDLIM1	1
10:96451060:A:C	GTEx/v7	Nerve_Tibial	ENSG00000173124	A	6.4752e-36	1.49601	1.41148e-33	C	-	10	96451060	C10orf129	1
10:96451173:A:G	GTEx/v7	Nerve_Tibial	ENSG00000119969	G	1.55437e-05	0.312373	3.03507e-14	NA	NA	10	96451173	HELLS	1
10:96451329:C:G	GTEx/v7	Nerve_Tibial	ENSG00000119969	C	2.84509e-06	0.264379	3.03507e-14	NA	NA	10	96451329	HELLS	1
10:96451329:C:G	GTEx/v7	Nerve_Tibial	ENSG00000173124	C	9.33187e-10	0.480578	1.41148e-33	NA	NA	10	96451329	C10orf129	1
10:96451477:A:G	GTEx/v7	Nerve_Tibial	ENSG00000173145	G	4.66753e-07	0.217182	2.00078e-12	NA	NA	10	96451477	NOC3L	1
10:96452024:A:C	GTEx/v7	Nerve_Tibial	ENSG00000173124	A	1.68073e-35	1.49952	1.41148e-33	C	-	10	96452024	C10orf129	1
10:96452818:C:T	GTEx/v7	Nerve_Tibial	ENSG00000107438	T	4.85423e-05	0.204632	0.000732294	C	-	10	96452818	PDLIM1	1
10:96452818:C:T	GTEx/v7	Nerve_Tibial	ENSG00000173124	T	6.4752e-36	1.49601	1.41148e-33	C	-	10	96452818	C10orf129	1
10:96453099:A:G	GTEx/v7	Nerve_Tibial	ENSG00000119969	G	4.05465e-06	0.261689	3.03507e-14	A	-	10	96453099	HELLS	1
10:96453099:A:G	GTEx/v7	Nerve_Tibial	ENSG00000173124	G	6.78171e-10	0.486706	1.41148e-33	A	-	10	96453099	C10orf129	1
10:96454156:A:G	GTEx/v7	Nerve_Tibial	ENSG00000173145	A	5.61211e-07	0.216665	2.00078e-12	A	+	10	96454156	NOC3L	1
10:96455800:C:T	GTEx/v7	Nerve_Tibial	ENSG00000107438	C	4.85423e-05	0.204632	0.000732294	T	-	10	96455800	PDLIM1	1
10:96455800:C:T	GTEx/v7	Nerve_Tibial	ENSG00000173124	C	6.4752e-36	1.49601	1.41148e-33	T	-	10	96455800	C10orf129	1
10:96455809:G:T	GTEx/v7	Nerve_Tibial	ENSG00000107438	T	2.46869e-05	0.213059	0.000732294	NA	NA	10	96455809	PDLIM1	1
10:96455809:G:T	GTEx/v7	Nerve_Tibial	ENSG00000173124	T	4.20357e-35	1.48831	1.41148e-33	NA	NA	10	96455809	C10orf129	1
10:96456121:A:C	GTEx/v7	Nerve_Tibial	ENSG00000107438	A	4.85423e-05	0.204632	0.000732294	C	-	10	96456121	PDLIM1	1
10:96456121:A:C	GTEx/v7	Nerve_Tibial	ENSG00000173124	A	6.4752e-36	1.49601	1.41148e-33	C	-	10	96456121	C10orf129	1
10:96456161:C:G	GTEx/v7	Nerve_Tibial	ENSG00000173145	G	4.66753e-07	0.217182	2.00078e-12	G	+	10	96456161	NOC3L	1
10:96456685:A:G	GTEx/v7	Nerve_Tibial	ENSG00000173124	G	4.63234e-34	1.36485	1.41148e-33	A	-	10	96456685	C10orf129	1
10:96457019:G:T	GTEx/v7	Nerve_Tibial	ENSG00000107438	G	4.85423e-05	0.204632	0.000732294	T	-	10	96457019	PDLIM1	1
10:96457019:G:T	GTEx/v7	Nerve_Tibial	ENSG00000173124	G	6.4752e-36	1.49601	1.41148e-33	T	-	10	96457019	C10orf129	1
10:96457208:C:T	GTEx/v7	Nerve_Tibial	ENSG00000107438	T	2.98934e-05	0.208227	0.000732294	NA	NA	10	96457208	PDLIM1	1
10:96457208:C:T	GTEx/v7	Nerve_Tibial	ENSG00000173124	T	5.29492e-36	1.48412	1.41148e-33	NA	NA	10	96457208	C10orf129	1
10:96460278:A:G	GTEx/v7	Nerve_Tibial	ENSG00000107438	A	4.85423e-05	0.204632	0.000732294	G	-	10	96460278	PDLIM1	1
10:96460278:A:G	GTEx/v7	Nerve_Tibial	ENSG00000173124	A	6.4752e-36	1.49601	1.41148e-33	G	-	10	96460278	C10orf129	1
10:96460294:A:G	GTEx/v7	Nerve_Tibial	ENSG00000107438	A	4.85423e-05	0.204632	0.000732294	G	-	10	96460294	PDLIM1	1
10:96460294:A:G	GTEx/v7	Nerve_Tibial	ENSG00000173124	A	6.4752e-36	1.49601	1.41148e-33	G	-	10	96460294	C10orf129	1
10:96462251:C:G	GTEx/v7	Nerve_Tibial	ENSG00000107438	C	4.85423e-05	0.204632	0.000732294	G	-	10	96462251	PDLIM1	1
10:96462251:C:G	GTEx/v7	Nerve_Tibial	ENSG00000173124	C	6.4752e-36	1.49601	1.41148e-33	G	-	10	96462251	C10orf129	1
10:96462701:A:G	GTEx/v7	Nerve_Tibial	ENSG00000107438	G	4.85423e-05	0.204632	0.000732294	A	-	10	96462701	PDLIM1	1
10:96462701:A:G	GTEx/v7	Nerve_Tibial	ENSG00000173124	G	6.4752e-36	1.49601	1.41148e-33	A	-	10	96462701	C10orf129	1
10:96464730:A:G	GTEx/v7	Nerve_Tibial	ENSG00000173124	A	4.7701e-34	1.36437	1.41148e-33	G	-	10	96464730	C10orf129	1
10:96465242:C:T	GTEx/v7	Nerve_Tibial	ENSG00000119969	T	1.29519e-05	0.315762	3.03507e-14	T	+	10	96465242	HELLS	1
10:96466342:A:C	GTEx/v7	Nerve_Tibial	ENSG00000173145	A	6.22649e-07	0.215142	2.00078e-12	A	+	10	96466342	NOC3L	1
10:96468755:C:T	GTEx/v7	Nerve_Tibial	ENSG00000107438	C	4.85423e-05	0.204632	0.000732294	T	-	10	96468755	PDLIM1	1
10:96468755:C:T	GTEx/v7	Nerve_Tibial	ENSG00000173124	C	6.4752e-36	1.49601	1.41148e-33	T	-	10	96468755	C10orf129	1
10:96468808:C:T	GTEx/v7	Nerve_Tibial	ENSG00000173145	C	5.31893e-07	0.216516	2.00078e-12	C	+	10	96468808	NOC3L	1
10:96469632:C:T	GTEx/v7	Nerve_Tibial	ENSG00000173145	T	2.13738e-06	0.201706	2.00078e-12	T	+	10	96469632	NOC3L	1
10:96469669:C:T	GTEx/v7	Nerve_Tibial	ENSG00000173145	T	4.66753e-07	0.217182	2.00078e-12	T	+	10	96469669	NOC3L	1
10:96470954:A:C	GTEx/v7	Nerve_Tibial	ENSG00000173145	C	4.66753e-07	0.217182	2.00078e-12	C	+	10	96470954	NOC3L	1
10:96471510:A:G	GTEx/v7	Nerve_Tibial	ENSG00000119969	A	2.84509e-06	0.264379	3.03507e-14	G	-	10	96471510	HELLS	1
10:96471510:A:G	GTEx/v7	Nerve_Tibial	ENSG00000173124	A	9.33187e-10	0.480578	1.41148e-33	G	-	10	96471510	C10orf129	1
10:96475154:G:T	GTEx/v7	Nerve_Tibial	ENSG00000173145	T	5.31893e-07	0.216516	2.00078e-12	T	+	10	96475154	NOC3L	1
10:96475624:G:T	GTEx/v7	Nerve_Tibial	ENSG00000107438	T	5.82922e-05	0.20461	0.000732294	G	-	10	96475624	PDLIM1	1
10:96475624:G:T	GTEx/v7	Nerve_Tibial	ENSG00000173124	T	2.36529e-35	1.5019	1.41148e-33	G	-	10	96475624	C10orf129	1
10:96476102:C:G	GTEx/v7	Nerve_Tibial	ENSG00000107438	G	4.85423e-05	0.204632	0.000732294	C	-	10	96476102	PDLIM1	1
10:96476102:C:G	GTEx/v7	Nerve_Tibial	ENSG00000173124	G	6.4752e-36	1.49601	1.41148e-33	C	-	10	96476102	C10orf129	1
10:96476401:C:G	GTEx/v7	Nerve_Tibial	ENSG00000173145	C	3.12715e-07	0.220701	2.00078e-12	C	+	10	96476401	NOC3L	1
10:96476786:A:G	GTEx/v7	Nerve_Tibial	ENSG00000107438	A	4.85423e-05	0.204632	0.000732294	G	-	10	96476786	PDLIM1	1
10:96476786:A:G	GTEx/v7	Nerve_Tibial	ENSG00000173124	A	6.4752e-36	1.49601	1.41148e-33	G	-	10	96476786	C10orf129	1
10:96477558:A:G	GTEx/v7	Nerve_Tibial	ENSG00000173145	A	2.76278e-07	0.222015	2.00078e-12	A	+	10	96477558	NOC3L	1
10:96478608:A:C	GTEx/v7	Nerve_Tibial	ENSG00000173145	A	4.66753e-07	0.217182	2.00078e-12	A	+	10	96478608	NOC3L	1
10:96481661:C:CTGT	GTEx/v7	Nerve_Tibial	ENSG00000119969	C	1.55437e-05	0.312373	3.03507e-14	NA	NA	10	96481661	HELLS	1
10:96482852:A:G	GTEx/v7	Nerve_Tibial	ENSG00000107438	G	4.85423e-05	0.204632	0.000732294	A	-	10	96482852	PDLIM1	1
10:96482852:A:G	GTEx/v7	Nerve_Tibial	ENSG00000173124	G	6.4752e-36	1.49601	1.41148e-33	A	-	10	96482852	C10orf129	1
10:96483008:C:G	GTEx/v7	Nerve_Tibial	ENSG00000107438	C	4.85423e-05	0.204632	0.000732294	G	-	10	96483008	PDLIM1	1
10:96483008:C:G	GTEx/v7	Nerve_Tibial	ENSG00000173124	C	6.4752e-36	1.49601	1.41148e-33	G	-	10	96483008	C10orf129	1
10:96483532:C:CT	GTEx/v7	Nerve_Tibial	ENSG00000119969	CT	1.96253e-06	0.269071	3.03507e-14	NA	NA	10	96483532	HELLS	1
10:96483532:C:CT	GTEx/v7	Nerve_Tibial	ENSG00000173124	CT	1.0603e-09	0.480124	1.41148e-33	NA	NA	10	96483532	C10orf129	1
10:96484599:A:G	GTEx/v7	Nerve_Tibial	ENSG00000173145	A	7.67518e-07	0.216477	2.00078e-12	A	+	10	96484599	NOC3L	1
10:96486253:A:C	GTEx/v7	Nerve_Tibial	ENSG00000119969	C	1.14604e-06	0.27598	3.03507e-14	A	-	10	96486253	HELLS	1
10:96486253:A:C	GTEx/v7	Nerve_Tibial	ENSG00000173124	C	6.05085e-10	0.488579	1.41148e-33	A	-	10	96486253	C10orf129	1
10:96488888:A:G	GTEx/v7	Nerve_Tibial	ENSG00000173145	A	7.28531e-07	0.21456	2.00078e-12	A	+	10	96488888	NOC3L	1
10:96491772:A:T	GTEx/v7	Nerve_Tibial	ENSG00000173145	T	4.66753e-07	0.217182	2.00078e-12	T	+	10	96491772	NOC3L	1
10:96492543:A:G	GTEx/v7	Nerve_Tibial	ENSG00000173124	A	2.45422e-34	1.36771	1.41148e-33	G	-	10	96492543	C10orf129	1
10:96493332:C:T	GTEx/v7	Nerve_Tibial	ENSG00000107438	T	4.85423e-05	0.204632	0.000732294	C	-	10	96493332	PDLIM1	1
10:96493332:C:T	GTEx/v7	Nerve_Tibial	ENSG00000173124	T	6.4752e-36	1.49601	1.41148e-33	C	-	10	96493332	C10orf129	1
10:96493709:A:G	GTEx/v7	Nerve_Tibial	ENSG00000173145	G	4.66753e-07	0.217182	2.00078e-12	G	+	10	96493709	NOC3L	1
10:96493750:A:G	GTEx/v7	Nerve_Tibial	ENSG00000107438	A	4.85423e-05	0.204632	0.000732294	G	-	10	96493750	PDLIM1	1
10:96493750:A:G	GTEx/v7	Nerve_Tibial	ENSG00000173124	A	6.4752e-36	1.49601	1.41148e-33	G	-	10	96493750	C10orf129	1
10:96494912:C:T	GTEx/v7	Nerve_Tibial	ENSG00000107438	T	4.85423e-05	0.204632	0.000732294	C	-	10	96494912	PDLIM1	1
10:96494912:C:T	GTEx/v7	Nerve_Tibial	ENSG00000173124	T	6.4752e-36	1.49601	1.41148e-33	C	-	10	96494912	C10orf129	1
10:96495266:A:G	GTEx/v7	Nerve_Tibial	ENSG00000107438	A	3.83669e-05	0.203707	0.000732294	G	-	10	96495266	PDLIM1	1
10:96495266:A:G	GTEx/v7	Nerve_Tibial	ENSG00000173124	A	1.16039e-32	1.41476	1.41148e-33	G	-	10	96495266	C10orf129	1
10:96495747:G:GA	GTEx/v7	Nerve_Tibial	ENSG00000107438	GA	1.69156e-05	0.220086	0.000732294	NA	NA	10	96495747	PDLIM1	1
10:96495747:G:GA	GTEx/v7	Nerve_Tibial	ENSG00000173124	GA	2.49709e-34	1.49467	1.41148e-33	NA	NA	10	96495747	C10orf129	1
10:96498144:A:G	GTEx/v7	Nerve_Tibial	ENSG00000107438	G	1.53689e-05	0.219174	0.000732294	A	-	10	96498144	PDLIM1	1
10:96498144:A:G	GTEx/v7	Nerve_Tibial	ENSG00000173124	G	3.80736e-35	1.49547	1.41148e-33	A	-	10	96498144	C10orf129	1
10:96498813:C:T	GTEx/v7	Nerve_Tibial	ENSG00000107438	C	4.85423e-05	0.204632	0.000732294	T	-	10	96498813	PDLIM1	1
10:96498813:C:T	GTEx/v7	Nerve_Tibial	ENSG00000173124	C	6.4752e-36	1.49601	1.41148e-33	T	-	10	96498813	C10orf129	1
10:96499512:A:T	GTEx/v7	Nerve_Tibial	ENSG00000173124	T	4.83615e-35	1.41703	1.41148e-33	A	-	10	96499512	C10orf129	1
10:96499555:G:T	GTEx/v7	Nerve_Tibial	ENSG00000107438	G	2.21908e-05	0.202868	0.000732294	T	-	10	96499555	PDLIM1	1
10:96499555:G:T	GTEx/v7	Nerve_Tibial	ENSG00000173124	G	3.83674e-35	1.40999	1.41148e-33	T	-	10	96499555	C10orf129	1
10:96499710:A:C	GTEx/v7	Nerve_Tibial	ENSG00000107438	A	4.85423e-05	0.204632	0.000732294	C	-	10	96499710	PDLIM1	1
10:96499710:A:C	GTEx/v7	Nerve_Tibial	ENSG00000173124	A	6.4752e-36	1.49601	1.41148e-33	C	-	10	96499710	C10orf129	1
10:96499813:G:T	GTEx/v7	Nerve_Tibial	ENSG00000107438	G	4.85423e-05	0.204632	0.000732294	T	-	10	96499813	PDLIM1	1
10:96499813:G:T	GTEx/v7	Nerve_Tibial	ENSG00000173124	G	6.4752e-36	1.49601	1.41148e-33	T	-	10	96499813	C10orf129	1
10:96499924:C:T	GTEx/v7	Nerve_Tibial	ENSG00000107438	C	2.24089e-05	0.202782	0.000732294	T	-	10	96499924	PDLIM1	1
10:96499924:C:T	GTEx/v7	Nerve_Tibial	ENSG00000173124	C	3.6202e-35	1.41051	1.41148e-33	T	-	10	96499924	C10orf129	1
10:96500010:A:T	GTEx/v7	Nerve_Tibial	ENSG00000107438	A	5.28734e-05	0.192884	0.000732294	T	-	10	96500010	PDLIM1	1
10:96500010:A:T	GTEx/v7	Nerve_Tibial	ENSG00000173124	A	3.00468e-35	1.40636	1.41148e-33	T	-	10	96500010	C10orf129	1
10:96500563:C:T	GTEx/v7	Nerve_Tibial	ENSG00000173124	C	2.77707e-36	1.51911	1.41148e-33	T	-	10	96500563	C10orf129	1
10:96501004:C:T	GTEx/v7	Nerve_Tibial	ENSG00000107438	C	7.19823e-05	0.188891	0.000732294	T	-	10	96501004	PDLIM1	1
10:96501004:C:T	GTEx/v7	Nerve_Tibial	ENSG00000173124	C	1.63335e-35	1.40605	1.41148e-33	T	-	10	96501004	C10orf129	1
10:96501069:A:T	GTEx/v7	Nerve_Tibial	ENSG00000107438	T	7.19823e-05	0.188891	0.000732294	A	-	10	96501069	PDLIM1	1
10:96501069:A:T	GTEx/v7	Nerve_Tibial	ENSG00000173124	T	1.63335e-35	1.40605	1.41148e-33	A	-	10	96501069	C10orf129	1
10:96501175:A:T	GTEx/v7	Nerve_Tibial	ENSG00000107438	A	7.19823e-05	0.188891	0.000732294	T	-	10	96501175	PDLIM1	1
10:96501175:A:T	GTEx/v7	Nerve_Tibial	ENSG00000173124	A	1.63335e-35	1.40605	1.41148e-33	T	-	10	96501175	C10orf129	1
10:96501708:A:G	GTEx/v7	Nerve_Tibial	ENSG00000107438	A	4.85423e-05	0.204632	0.000732294	G	-	10	96501708	PDLIM1	1
10:96501708:A:G	GTEx/v7	Nerve_Tibial	ENSG00000173124	A	6.4752e-36	1.49601	1.41148e-33	G	-	10	96501708	C10orf129	1
10:96502658:A:G	GTEx/v7	Nerve_Tibial	ENSG00000107438	A	4.85423e-05	0.204632	0.000732294	G	-	10	96502658	PDLIM1	1
10:96502658:A:G	GTEx/v7	Nerve_Tibial	ENSG00000173124	A	6.4752e-36	1.49601	1.41148e-33	G	-	10	96502658	C10orf129	1
10:96503017:C:T	GTEx/v7	Nerve_Tibial	ENSG00000107438	C	7.19823e-05	0.188891	0.000732294	T	-	10	96503017	PDLIM1	1
10:96503017:C:T	GTEx/v7	Nerve_Tibial	ENSG00000173124	C	1.63335e-35	1.40605	1.41148e-33	T	-	10	96503017	C10orf129	1
10:96504395:A:G	GTEx/v7	Nerve_Tibial	ENSG00000107438	A	4.85423e-05	0.204632	0.000732294	G	-	10	96504395	PDLIM1	1
10:96504395:A:G	GTEx/v7	Nerve_Tibial	ENSG00000173124	A	6.4752e-36	1.49601	1.41148e-33	G	-	10	96504395	C10orf129	1
10:96505880:C:G	GTEx/v7	Nerve_Tibial	ENSG00000173124	G	4.83615e-35	1.41703	1.41148e-33	C	-	10	96505880	C10orf129	1
10:96507575:C:T	GTEx/v7	Nerve_Tibial	ENSG00000107438	T	3.19609e-05	0.210967	0.000732294	C	-	10	96507575	PDLIM1	1
10:96507575:C:T	GTEx/v7	Nerve_Tibial	ENSG00000173124	T	3.25422e-35	1.49575	1.41148e-33	C	-	10	96507575	C10orf129	1
10:96507589:A:G	GTEx/v7	Nerve_Tibial	ENSG00000173124	G	1.41106e-32	1.3645	1.41148e-33	A	-	10	96507589	C10orf129	1
10:96508011:C:T	GTEx/v7	Nerve_Tibial	ENSG00000107438	C	0.000101718	0.182695	0.000732294	T	-	10	96508011	PDLIM1	1
10:96508011:C:T	GTEx/v7	Nerve_Tibial	ENSG00000173124	C	1.30833e-34	1.374	1.41148e-33	T	-	10	96508011	C10orf129	1
10:96508039:A:C	GTEx/v7	Nerve_Tibial	ENSG00000173124	C	3.64607e-34	1.37438	1.41148e-33	A	-	10	96508039	C10orf129	1
10:96508789:T:TA	GTEx/v7	Nerve_Tibial	ENSG00000107438	T	8.81044e-05	0.185245	0.000732294	NA	NA	10	96508789	PDLIM1	1
10:96508789:T:TA	GTEx/v7	Nerve_Tibial	ENSG00000173124	T	1.15261e-33	1.36577	1.41148e-33	NA	NA	10	96508789	C10orf129	1
10:96509914:T:TC	GTEx/v7	Nerve_Tibial	ENSG00000173124	T	7.94175e-32	1.35933	1.41148e-33	NA	NA	10	96509914	C10orf129	1
10:96510689:A:G	GTEx/v7	Nerve_Tibial	ENSG00000119969	A	3.77569e-06	0.261723	3.03507e-14	G	-	10	96510689	HELLS	1
10:96510689:A:G	GTEx/v7	Nerve_Tibial	ENSG00000173124	A	1.40977e-09	0.476654	1.41148e-33	G	-	10	96510689	C10orf129	1
10:96510711:C:CT	GTEx/v7	Nerve_Tibial	ENSG00000173124	C	2.37862e-34	1.40243	1.41148e-33	NA	NA	10	96510711	C10orf129	1
10:96511724:A:G	GTEx/v7	Nerve_Tibial	ENSG00000173124	G	5.38491e-34	1.36331	1.41148e-33	A	-	10	96511724	C10orf129	1
10:96512547:C:G	GTEx/v7	Nerve_Tibial	ENSG00000173124	G	4.7701e-34	1.36437	1.41148e-33	C	-	10	96512547	C10orf129	1
10:96513106:A:G	GTEx/v7	Nerve_Tibial	ENSG00000173124	A	4.7701e-34	1.36437	1.41148e-33	G	-	10	96513106	C10orf129	1
10:96514016:A:G	GTEx/v7	Nerve_Tibial	ENSG00000107438	G	6.19668e-05	0.203366	0.000732294	A	-	10	96514016	PDLIM1	1
10:96514016:A:G	GTEx/v7	Nerve_Tibial	ENSG00000173124	G	1.72698e-35	1.5003	1.41148e-33	A	-	10	96514016	C10orf129	1
10:96514363:A:T	GTEx/v7	Nerve_Tibial	ENSG00000173124	T	2.214e-33	1.36776	1.41148e-33	A	-	10	96514363	C10orf129	1
10:96514609:T:TC	GTEx/v7	Nerve_Tibial	ENSG00000173124	T	2.214e-33	1.36776	1.41148e-33	NA	NA	10	96514609	C10orf129	1
10:96514614:A:G	GTEx/v7	Nerve_Tibial	ENSG00000173145	G	4.66753e-07	0.217182	2.00078e-12	G	+	10	96514614	NOC3L	1
10:96514778:A:C	GTEx/v7	Nerve_Tibial	ENSG00000173124	C	3.07747e-33	1.3746	1.41148e-33	A	-	10	96514778	C10orf129	1
10:96515341:A:G	GTEx/v7	Nerve_Tibial	ENSG00000173124	A	2.214e-33	1.36776	1.41148e-33	G	-	10	96515341	C10orf129	1
10:96515342:C:T	GTEx/v7	Nerve_Tibial	ENSG00000107438	C	4.85423e-05	0.204632	0.000732294	T	-	10	96515342	PDLIM1	1
10:96515342:C:T	GTEx/v7	Nerve_Tibial	ENSG00000173124	C	6.4752e-36	1.49601	1.41148e-33	T	-	10	96515342	C10orf129	1
10:96516575:C:T	GTEx/v7	Nerve_Tibial	ENSG00000173124	C	4.7701e-34	1.36437	1.41148e-33	T	-	10	96516575	C10orf129	1
10:96516699:G:T	GTEx/v7	Nerve_Tibial	ENSG00000107438	G	4.85423e-05	0.204632	0.000732294	T	-	10	96516699	PDLIM1	1
10:96516699:G:T	GTEx/v7	Nerve_Tibial	ENSG00000173124	G	6.4752e-36	1.49601	1.41148e-33	T	-	10	96516699	C10orf129	1
10:96517626:A:C	GTEx/v7	Nerve_Tibial	ENSG00000107438	A	4.85423e-05	0.204632	0.000732294	C	-	10	96517626	PDLIM1	1
10:96517626:A:C	GTEx/v7	Nerve_Tibial	ENSG00000173124	A	6.4752e-36	1.49601	1.41148e-33	C	-	10	96517626	C10orf129	1
10:96518705:C:T	GTEx/v7	Nerve_Tibial	ENSG00000173124	T	3.00092e-33	1.36	1.41148e-33	C	-	10	96518705	C10orf129	1
10:96518844:A:G	GTEx/v7	Nerve_Tibial	ENSG00000173124	G	4.7701e-34	1.36437	1.41148e-33	A	-	10	96518844	C10orf129	1
10:96519061:C:T	GTEx/v7	Nerve_Tibial	ENSG00000173145	T	1.95397e-06	0.209038	2.00078e-12	T	+	10	96519061	NOC3L	1
10:96519132:C:T	GTEx/v7	Nerve_Tibial	ENSG00000107438	T	4.85423e-05	0.204632	0.000732294	C	-	10	96519132	PDLIM1	1
10:96519132:C:T	GTEx/v7	Nerve_Tibial	ENSG00000173124	T	6.4752e-36	1.49601	1.41148e-33	C	-	10	96519132	C10orf129	1
10:96519134:G:T	GTEx/v7	Nerve_Tibial	ENSG00000107438	T	4.85423e-05	0.204632	0.000732294	G	-	10	96519134	PDLIM1	1
10:96519134:G:T	GTEx/v7	Nerve_Tibial	ENSG00000173124	T	6.4752e-36	1.49601	1.41148e-33	G	-	10	96519134	C10orf129	1
10:96519244:G:T	GTEx/v7	Nerve_Tibial	ENSG00000107438	G	4.85423e-05	0.204632	0.000732294	T	-	10	96519244	PDLIM1	1
10:96519244:G:T	GTEx/v7	Nerve_Tibial	ENSG00000173124	G	6.4752e-36	1.49601	1.41148e-33	T	-	10	96519244	C10orf129	1
10:96519691:A:G	GTEx/v7	Nerve_Tibial	ENSG00000107438	A	4.85423e-05	0.204632	0.000732294	G	-	10	96519691	PDLIM1	1
10:96519691:A:G	GTEx/v7	Nerve_Tibial	ENSG00000173124	A	6.4752e-36	1.49601	1.41148e-33	G	-	10	96519691	C10orf129	1
10:96519743:C:T	GTEx/v7	Nerve_Tibial	ENSG00000107438	C	6.17822e-05	0.203188	0.000732294	T	-	10	96519743	PDLIM1	1
10:96519743:C:T	GTEx/v7	Nerve_Tibial	ENSG00000173124	C	6.08414e-35	1.48946	1.41148e-33	T	-	10	96519743	C10orf129	1
10:96521045:C:T	GTEx/v7	Nerve_Tibial	ENSG00000173124	T	4.7701e-34	1.36437	1.41148e-33	C	-	10	96521045	C10orf129	1
10:96521574:G:T	GTEx/v7	Nerve_Tibial	ENSG00000173124	G	4.83615e-35	1.41703	1.41148e-33	T	-	10	96521574	C10orf129	1
10:96521657:C:T	GTEx/v7	Nerve_Tibial	ENSG00000173145	T	4.66753e-07	0.217182	2.00078e-12	T	+	10	96521657	NOC3L	1
10:96522561:C:T	GTEx/v7	Nerve_Tibial	ENSG00000107438	C	4.93027e-05	0.19181	0.000732294	T	-	10	96522561	PDLIM1	1
10:96522561:C:T	GTEx/v7	Nerve_Tibial	ENSG00000173124	C	2.48946e-33	1.36192	1.41148e-33	T	-	10	96522561	C10orf129	1
10:96522989:A:T	GTEx/v7	Nerve_Tibial	ENSG00000173145	T	6.30469e-07	0.215151	2.00078e-12	T	+	10	96522989	NOC3L	1
10:96523402:A:G	GTEx/v7	Nerve_Tibial	ENSG00000173124	A	2.214e-33	1.36776	1.41148e-33	G	-	10	96523402	C10orf129	1
10:96524395:C:T	GTEx/v7	Nerve_Tibial	ENSG00000107438	T	2.83068e-05	0.174895	0.000732294	C	-	10	96524395	PDLIM1	1
10:96524395:C:T	GTEx/v7	Nerve_Tibial	ENSG00000173124	T	3.31969e-22	1.01065	1.41148e-33	C	-	10	96524395	C10orf129	1
10:96525300:C:G	GTEx/v7	Nerve_Tibial	ENSG00000173124	C	4.7701e-34	1.36437	1.41148e-33	G	-	10	96525300	C10orf129	1
10:96526109:A:G	GTEx/v7	Nerve_Tibial	ENSG00000173145	A	4.66753e-07	0.217182	2.00078e-12	A	+	10	96526109	NOC3L	1
10:96526531:A:C	GTEx/v7	Nerve_Tibial	ENSG00000173124	C	4.7701e-34	1.36437	1.41148e-33	A	-	10	96526531	C10orf129	1
10:96527334:A:C	GTEx/v7	Nerve_Tibial	ENSG00000173145	A	4.66753e-07	0.217182	2.00078e-12	A	+	10	96527334	NOC3L	1
10:96527384:C:G	GTEx/v7	Nerve_Tibial	ENSG00000173124	C	1.17482e-33	1.36375	1.41148e-33	G	-	10	96527384	C10orf129	1
10:96528430:C:T	GTEx/v7	Nerve_Tibial	ENSG00000173124	C	1.17482e-33	1.36375	1.41148e-33	T	-	10	96528430	C10orf129	1
10:96529544:C:T	GTEx/v7	Nerve_Tibial	ENSG00000173124	C	1.17482e-33	1.36375	1.41148e-33	T	-	10	96529544	C10orf129	1
10:96530260:C:T	GTEx/v7	Nerve_Tibial	ENSG00000173124	C	4.83615e-35	1.41703	1.41148e-33	T	-	10	96530260	C10orf129	1
10:96530497:A:G	GTEx/v7	Nerve_Tibial	ENSG00000107438	G	4.85423e-05	0.204632	0.000732294	A	-	10	96530497	PDLIM1	1
10:96530497:A:G	GTEx/v7	Nerve_Tibial	ENSG00000173124	G	6.4752e-36	1.49601	1.41148e-33	A	-	10	96530497	C10orf129	1
10:96531260:G:T	GTEx/v7	Nerve_Tibial	ENSG00000173124	G	1.17482e-33	1.36375	1.41148e-33	T	-	10	96531260	C10orf129	1
10:96531369:G:T	GTEx/v7	Nerve_Tibial	ENSG00000173124	G	2.214e-33	1.36776	1.41148e-33	T	-	10	96531369	C10orf129	1
10:96531598:C:T	GTEx/v7	Nerve_Tibial	ENSG00000173124	T	2.214e-33	1.36776	1.41148e-33	C	-	10	96531598	C10orf129	1
10:96532073:C:T	GTEx/v7	Nerve_Tibial	ENSG00000107438	C	4.85423e-05	0.204632	0.000732294	T	-	10	96532073	PDLIM1	1
10:96532073:C:T	GTEx/v7	Nerve_Tibial	ENSG00000173124	C	6.4752e-36	1.49601	1.41148e-33	T	-	10	96532073	C10orf129	1
10:96532607:C:T	GTEx/v7	Nerve_Tibial	ENSG00000119969	C	2.98133e-06	0.26419	3.03507e-14	T	-	10	96532607	HELLS	1
10:96532607:C:T	GTEx/v7	Nerve_Tibial	ENSG00000173124	C	1.23595e-09	0.47787	1.41148e-33	T	-	10	96532607	C10orf129	1
10:96532688:A:G	GTEx/v7	Nerve_Tibial	ENSG00000173145	A	4.66753e-07	0.217182	2.00078e-12	NA	NA	10	96532688	NOC3L	1
10:96532930:A:G	GTEx/v7	Nerve_Tibial	ENSG00000173124	A	4.7701e-34	1.36437	1.41148e-33	G	-	10	96532930	C10orf129	1
10:96533173:C:T	GTEx/v7	Nerve_Tibial	ENSG00000107438	T	4.85423e-05	0.204632	0.000732294	C	-	10	96533173	PDLIM1	1
10:96533173:C:T	GTEx/v7	Nerve_Tibial	ENSG00000173124	T	6.4752e-36	1.49601	1.41148e-33	C	-	10	96533173	C10orf129	1
10:96533587:C:T	GTEx/v7	Nerve_Tibial	ENSG00000173124	C	1.17482e-33	1.36375	1.41148e-33	T	-	10	96533587	C10orf129	1
10:96533767:A:G	GTEx/v7	Nerve_Tibial	ENSG00000173124	G	1.17482e-33	1.36375	1.41148e-33	A	-	10	96533767	C10orf129	1
10:96534043:A:T	GTEx/v7	Nerve_Tibial	ENSG00000173124	A	2.214e-33	1.36776	1.41148e-33	T	-	10	96534043	C10orf129	1
10:96534234:A:G	GTEx/v7	Nerve_Tibial	ENSG00000107438	G	4.85423e-05	0.204632	0.000732294	A	-	10	96534234	PDLIM1	1
10:96534234:A:G	GTEx/v7	Nerve_Tibial	ENSG00000173124	G	6.4752e-36	1.49601	1.41148e-33	A	-	10	96534234	C10orf129	1
10:96534475:G:T	GTEx/v7	Nerve_Tibial	ENSG00000173124	G	2.214e-33	1.36776	1.41148e-33	T	-	10	96534475	C10orf129	1
10:96535628:C:T	GTEx/v7	Nerve_Tibial	ENSG00000173124	C	1.17482e-33	1.36375	1.41148e-33	T	-	10	96535628	C10orf129	1
10:96536056:A:G	GTEx/v7	Nerve_Tibial	ENSG00000119969	G	1.60354e-05	0.312969	3.03507e-14	G	+	10	96536056	HELLS	1
10:96536455:A:T	GTEx/v7	Nerve_Tibial	ENSG00000173145	A	3.74226e-07	0.219624	2.00078e-12	A	+	10	96536455	NOC3L	1
10:96536708:C:T	GTEx/v7	Nerve_Tibial	ENSG00000173145	T	9.89676e-07	0.210737	2.00078e-12	T	+	10	96536708	NOC3L	1
10:96537389:A:G	GTEx/v7	Nerve_Tibial	ENSG00000119969	G	2.84509e-06	0.264379	3.03507e-14	A	-	10	96537389	HELLS	1
10:96537389:A:G	GTEx/v7	Nerve_Tibial	ENSG00000173124	G	9.33187e-10	0.480578	1.41148e-33	A	-	10	96537389	C10orf129	1
10:96539144:A:G	GTEx/v7	Nerve_Tibial	ENSG00000173124	G	2.49059e-33	1.36672	1.41148e-33	A	-	10	96539144	C10orf129	1
10:96539980:C:CTT	GTEx/v7	Nerve_Tibial	ENSG00000107438	C	4.5052e-05	0.205509	0.000732294	NA	NA	10	96539980	PDLIM1	1
10:96539980:C:CTT	GTEx/v7	Nerve_Tibial	ENSG00000173124	C	7.83818e-36	1.49482	1.41148e-33	NA	NA	10	96539980	C10orf129	1
10:96540889:A:G	GTEx/v7	Nerve_Tibial	ENSG00000173124	A	4.83615e-35	1.41703	1.41148e-33	G	-	10	96540889	C10orf129	1
10:96541373:A:G	GTEx/v7	Nerve_Tibial	ENSG00000173124	G	1.54511e-33	1.36206	1.41148e-33	A	-	10	96541373	C10orf129	1
10:96542594:C:T	GTEx/v7	Nerve_Tibial	ENSG00000119969	T	2.84509e-06	0.264379	3.03507e-14	C	-	10	96542594	HELLS	1
10:96542594:C:T	GTEx/v7	Nerve_Tibial	ENSG00000173124	T	9.33187e-10	0.480578	1.41148e-33	C	-	10	96542594	C10orf129	1
10:96542689:A:G	GTEx/v7	Nerve_Tibial	ENSG00000173124	G	1.17482e-33	1.36375	1.41148e-33	A	-	10	96542689	C10orf129	1
10:96543753:C:G	GTEx/v7	Nerve_Tibial	ENSG00000107438	G	1.53689e-05	0.219174	0.000732294	C	-	10	96543753	PDLIM1	1
10:96543753:C:G	GTEx/v7	Nerve_Tibial	ENSG00000173124	G	3.80736e-35	1.49547	1.41148e-33	C	-	10	96543753	C10orf129	1
10:96544465:A:G	GTEx/v7	Nerve_Tibial	ENSG00000173145	A	7.16916e-07	0.213758	2.00078e-12	A	+	10	96544465	NOC3L	1
10:96544727:C:G	GTEx/v7	Nerve_Tibial	ENSG00000173145	G	7.76466e-07	0.213445	2.00078e-12	G	+	10	96544727	NOC3L	1
10:96544815:C:T	GTEx/v7	Nerve_Tibial	ENSG00000173124	C	4.83615e-35	1.41703	1.41148e-33	T	-	10	96544815	C10orf129	1
10:96544980:C:T	GTEx/v7	Nerve_Tibial	ENSG00000107438	T	8.84651e-05	0.186349	0.000732294	C	-	10	96544980	PDLIM1	1
10:96544980:C:T	GTEx/v7	Nerve_Tibial	ENSG00000173124	T	5.48834e-33	1.3629	1.41148e-33	C	-	10	96544980	C10orf129	1
10:96545475:C:T	GTEx/v7	Nerve_Tibial	ENSG00000107438	T	4.85423e-05	0.204632	0.000732294	C	-	10	96545475	PDLIM1	1
10:96545475:C:T	GTEx/v7	Nerve_Tibial	ENSG00000173124	T	6.4752e-36	1.49601	1.41148e-33	C	-	10	96545475	C10orf129	1
10:96545632:C:T	GTEx/v7	Nerve_Tibial	ENSG00000107438	T	4.85423e-05	0.204632	0.000732294	C	-	10	96545632	PDLIM1	1
10:96545632:C:T	GTEx/v7	Nerve_Tibial	ENSG00000173124	T	6.4752e-36	1.49601	1.41148e-33	C	-	10	96545632	C10orf129	1
10:96545738:C:T	GTEx/v7	Nerve_Tibial	ENSG00000173145	T	4.66753e-07	0.217182	2.00078e-12	T	+	10	96545738	NOC3L	1
10:96546020:A:T	GTEx/v7	Nerve_Tibial	ENSG00000107438	A	4.85423e-05	0.204632	0.000732294	T	-	10	96546020	PDLIM1	1
10:96546020:A:T	GTEx/v7	Nerve_Tibial	ENSG00000173124	A	6.4752e-36	1.49601	1.41148e-33	T	-	10	96546020	C10orf129	1
10:96546246:G:T	GTEx/v7	Nerve_Tibial	ENSG00000107438	T	4.85423e-05	0.204632	0.000732294	G	-	10	96546246	PDLIM1	1
10:96546246:G:T	GTEx/v7	Nerve_Tibial	ENSG00000173124	T	6.4752e-36	1.49601	1.41148e-33	G	-	10	96546246	C10orf129	1
10:96546697:A:C	GTEx/v7	Nerve_Tibial	ENSG00000107438	C	6.08381e-05	0.201957	0.000732294	A	-	10	96546697	PDLIM1	1
10:96546697:A:C	GTEx/v7	Nerve_Tibial	ENSG00000173124	C	3.30919e-36	1.50023	1.41148e-33	A	-	10	96546697	C10orf129	1
10:96547356:A:T	GTEx/v7	Nerve_Tibial	ENSG00000173124	A	2.214e-33	1.36776	1.41148e-33	T	-	10	96547356	C10orf129	1
10:96547736:A:T	GTEx/v7	Nerve_Tibial	ENSG00000107438	A	1.54123e-05	0.219056	0.000732294	T	-	10	96547736	PDLIM1	1
10:96547736:A:T	GTEx/v7	Nerve_Tibial	ENSG00000173124	A	4.21764e-35	1.49412	1.41148e-33	T	-	10	96547736	C10orf129	1
10:96547863:G:GTTCCA	GTEx/v7	Nerve_Tibial	ENSG00000119969	G	2.20407e-06	0.268216	3.03507e-14	NA	NA	10	96547863	HELLS	1
10:96547863:G:GTTCCA	GTEx/v7	Nerve_Tibial	ENSG00000173124	G	1.33725e-09	0.478131	1.41148e-33	NA	NA	10	96547863	C10orf129	1
10:96548490:C:T	GTEx/v7	Nerve_Tibial	ENSG00000173124	T	1.17482e-33	1.36375	1.41148e-33	C	-	10	96548490	C10orf129	1
10:96548877:G:GT	GTEx/v7	Nerve_Tibial	ENSG00000107438	GT	3.21943e-05	0.211192	0.000732294	NA	NA	10	96548877	PDLIM1	1
10:96548877:G:GT	GTEx/v7	Nerve_Tibial	ENSG00000173124	GT	2.41423e-35	1.50013	1.41148e-33	NA	NA	10	96548877	C10orf129	1
10:96549486:C:T	GTEx/v7	Nerve_Tibial	ENSG00000173124	T	2.214e-33	1.36776	1.41148e-33	C	-	10	96549486	C10orf129	1
10:96549859:A:T	GTEx/v7	Nerve_Tibial	ENSG00000173124	T	2.214e-33	1.36776	1.41148e-33	A	-	10	96549859	C10orf129	1
10:96549881:C:CT	GTEx/v7	Nerve_Tibial	ENSG00000173124	C	4.83615e-35	1.41703	1.41148e-33	NA	NA	10	96549881	C10orf129	1
10:96550077:A:T	GTEx/v7	Nerve_Tibial	ENSG00000173124	T	4.83615e-35	1.41703	1.41148e-33	A	-	10	96550077	C10orf129	1
10:96550919:A:T	GTEx/v7	Nerve_Tibial	ENSG00000173124	A	2.86821e-36	1.51854	1.41148e-33	T	-	10	96550919	C10orf129	1
10:96551090:A:G	GTEx/v7	Nerve_Tibial	ENSG00000173124	G	1.79864e-33	1.37192	1.41148e-33	A	-	10	96551090	C10orf129	1
10:96551092:C:T	GTEx/v7	Nerve_Tibial	ENSG00000173124	T	1.87632e-33	1.37162	1.41148e-33	C	-	10	96551092	C10orf129	1
10:96551216:C:G	GTEx/v7	Nerve_Tibial	ENSG00000107438	C	4.85423e-05	0.204632	0.000732294	G	-	10	96551216	PDLIM1	1
10:96551216:C:G	GTEx/v7	Nerve_Tibial	ENSG00000173124	C	6.4752e-36	1.49601	1.41148e-33	G	-	10	96551216	C10orf129	1
10:96551475:A:G	GTEx/v7	Nerve_Tibial	ENSG00000107438	A	0.00010254	0.19051	0.000732294	NA	NA	10	96551475	PDLIM1	1
10:96551475:A:G	GTEx/v7	Nerve_Tibial	ENSG00000173124	A	1.30324e-35	1.44996	1.41148e-33	NA	NA	10	96551475	C10orf129	1
10:96552187:C:T	GTEx/v7	Nerve_Tibial	ENSG00000107438	T	4.85423e-05	0.204632	0.000732294	C	-	10	96552187	PDLIM1	1
10:96552187:C:T	GTEx/v7	Nerve_Tibial	ENSG00000173124	T	6.4752e-36	1.49601	1.41148e-33	C	-	10	96552187	C10orf129	1
10:96552188:A:T	GTEx/v7	Nerve_Tibial	ENSG00000173124	A	1.17482e-33	1.36375	1.41148e-33	T	-	10	96552188	C10orf129	1
10:96552309:G:T	GTEx/v7	Nerve_Tibial	ENSG00000173145	T	4.66753e-07	0.217182	2.00078e-12	T	+	10	96552309	NOC3L	1
10:96552327:A:G	GTEx/v7	Nerve_Tibial	ENSG00000173124	G	2.214e-33	1.36776	1.41148e-33	A	-	10	96552327	C10orf129	1
10:96553499:C:G	GTEx/v7	Nerve_Tibial	ENSG00000173124	C	1.17482e-33	1.36375	1.41148e-33	G	-	10	96553499	C10orf129	1
10:96553520:A:G	GTEx/v7	Nerve_Tibial	ENSG00000173124	A	4.83615e-35	1.41703	1.41148e-33	G	-	10	96553520	C10orf129	1
10:96553577:A:G	GTEx/v7	Nerve_Tibial	ENSG00000107438	G	4.85423e-05	0.204632	0.000732294	A	-	10	96553577	PDLIM1	1
10:96553577:A:G	GTEx/v7	Nerve_Tibial	ENSG00000173124	G	6.4752e-36	1.49601	1.41148e-33	A	-	10	96553577	C10orf129	1
10:96553689:G:T	GTEx/v7	Nerve_Tibial	ENSG00000173124	G	2.214e-33	1.36776	1.41148e-33	T	-	10	96553689	C10orf129	1
10:96553753:A:G	GTEx/v7	Nerve_Tibial	ENSG00000173124	A	3.42808e-33	1.42417	1.41148e-33	G	-	10	96553753	C10orf129	1
10:96553758:G:T	GTEx/v7	Nerve_Tibial	ENSG00000173124	G	1.17482e-33	1.36375	1.41148e-33	T	-	10	96553758	C10orf129	1
10:96553918:C:T	GTEx/v7	Nerve_Tibial	ENSG00000107438	T	4.85423e-05	0.204632	0.000732294	C	-	10	96553918	PDLIM1	1
10:96553918:C:T	GTEx/v7	Nerve_Tibial	ENSG00000173124	T	6.4752e-36	1.49601	1.41148e-33	C	-	10	96553918	C10orf129	1
10:96554049:C:G	GTEx/v7	Nerve_Tibial	ENSG00000173124	G	1.17482e-33	1.36375	1.41148e-33	C	-	10	96554049	C10orf129	1
10:96554771:C:T	GTEx/v7	Nerve_Tibial	ENSG00000107438	C	5.9875e-05	0.20233	0.000732294	T	-	10	96554771	PDLIM1	1
10:96554771:C:T	GTEx/v7	Nerve_Tibial	ENSG00000173124	C	1.98042e-35	1.48873	1.41148e-33	T	-	10	96554771	C10orf129	1
10:96555061:G:T	GTEx/v7	Nerve_Tibial	ENSG00000173145	G	5.00315e-07	0.216687	2.00078e-12	G	+	10	96555061	NOC3L	1
10:96555243:A:C	GTEx/v7	Nerve_Tibial	ENSG00000173145	A	4.66753e-07	0.217182	2.00078e-12	A	+	10	96555243	NOC3L	1
10:96555316:G:T	GTEx/v7	Nerve_Tibial	ENSG00000173124	G	3.56267e-35	1.40875	1.41148e-33	T	-	10	96555316	C10orf129	1
10:96555447:A:G	GTEx/v7	Nerve_Tibial	ENSG00000173124	G	1.17482e-33	1.36375	1.41148e-33	A	-	10	96555447	C10orf129	1
10:96555589:C:G	GTEx/v7	Nerve_Tibial	ENSG00000173145	G	4.9206e-07	0.216883	2.00078e-12	G	+	10	96555589	NOC3L	1
10:96555605:G:GT	GTEx/v7	Nerve_Tibial	ENSG00000173124	G	2.214e-33	1.36776	1.41148e-33	NA	NA	10	96555605	C10orf129	1
10:96556316:A:G	GTEx/v7	Nerve_Tibial	ENSG00000173124	A	8.91943e-35	1.41221	1.41148e-33	G	-	10	96556316	C10orf129	1
10:96556671:A:T	GTEx/v7	Nerve_Tibial	ENSG00000173124	A	1.17482e-33	1.36375	1.41148e-33	T	-	10	96556671	C10orf129	1
10:96556854:G:T	GTEx/v7	Nerve_Tibial	ENSG00000119969	G	1.35821e-05	0.313204	3.03507e-14	G	+	10	96556854	HELLS	1
10:96557212:G:T	GTEx/v7	Nerve_Tibial	ENSG00000173124	T	1.33509e-30	1.34148	1.41148e-33	G	-	10	96557212	C10orf129	1
10:96558279:C:G	GTEx/v7	Nerve_Tibial	ENSG00000173145	G	4.66753e-07	0.217182	2.00078e-12	G	+	10	96558279	NOC3L	1
10:96560487:C:T	GTEx/v7	Nerve_Tibial	ENSG00000173124	C	1.17482e-33	1.36375	1.41148e-33	T	-	10	96560487	C10orf129	1
10:96560618:G:T	GTEx/v7	Nerve_Tibial	ENSG00000173124	G	4.83615e-35	1.41703	1.41148e-33	T	-	10	96560618	C10orf129	1
10:96560695:A:G	GTEx/v7	Nerve_Tibial	ENSG00000173124	G	4.83615e-35	1.41703	1.41148e-33	A	-	10	96560695	C10orf129	1
10:96560911:C:T	GTEx/v7	Nerve_Tibial	ENSG00000107438	T	4.85423e-05	0.204632	0.000732294	C	-	10	96560911	PDLIM1	1
10:96560911:C:T	GTEx/v7	Nerve_Tibial	ENSG00000173124	T	6.4752e-36	1.49601	1.41148e-33	C	-	10	96560911	C10orf129	1
10:96561988:A:G	GTEx/v7	Nerve_Tibial	ENSG00000173124	A	7.48393e-36	1.45768	1.41148e-33	G	-	10	96561988	C10orf129	1
10:96562482:C:T	GTEx/v7	Nerve_Tibial	ENSG00000173124	C	4.83615e-35	1.41703	1.41148e-33	T	-	10	96562482	C10orf129	1
10:96565151:A:C	GTEx/v7	Nerve_Tibial	ENSG00000173124	C	1.17482e-33	1.36375	1.41148e-33	A	-	10	96565151	C10orf129	1
10:96566698:A:G	GTEx/v7	Nerve_Tibial	ENSG00000107438	G	7.03259e-05	0.202208	0.000732294	A	-	10	96566698	PDLIM1	1
10:96566698:A:G	GTEx/v7	Nerve_Tibial	ENSG00000173124	G	7.14612e-35	1.49222	1.41148e-33	A	-	10	96566698	C10orf129	1
10:96566779:G:T	GTEx/v7	Nerve_Tibial	ENSG00000107438	G	9.59472e-06	0.225519	0.000732294	T	-	10	96566779	PDLIM1	1
10:96566779:G:T	GTEx/v7	Nerve_Tibial	ENSG00000173124	G	1.00172e-34	1.49694	1.41148e-33	T	-	10	96566779	C10orf129	1
10:96568033:T:TA	GTEx/v7	Nerve_Tibial	ENSG00000173124	T	5.39434e-33	1.35281	1.41148e-33	NA	NA	10	96568033	C10orf129	1
10:96568035:A:T	GTEx/v7	Nerve_Tibial	ENSG00000173124	T	3.98809e-29	-1.26383	1.41148e-33	NA	NA	10	96568035	C10orf129	1
10:96568926:A:G	GTEx/v7	Nerve_Tibial	ENSG00000173145	A	4.66753e-07	0.217182	2.00078e-12	A	+	10	96568926	NOC3L	1
10:96569453:C:G	GTEx/v7	Nerve_Tibial	ENSG00000173145	C	5.49941e-07	0.216264	2.00078e-12	C	+	10	96569453	NOC3L	1
10:96569827:C:T	GTEx/v7	Nerve_Tibial	ENSG00000107438	T	4.85423e-05	0.204632	0.000732294	C	-	10	96569827	PDLIM1	1
10:96569827:C:T	GTEx/v7	Nerve_Tibial	ENSG00000173124	T	6.4752e-36	1.49601	1.41148e-33	C	-	10	96569827	C10orf129	1
10:96569929:A:G	GTEx/v7	Nerve_Tibial	ENSG00000119969	A	1.52092e-06	0.275149	3.03507e-14	G	-	10	96569929	HELLS	1
10:96569929:A:G	GTEx/v7	Nerve_Tibial	ENSG00000173124	A	5.08367e-09	0.466763	1.41148e-33	G	-	10	96569929	C10orf129	1
10:96570276:C:CTT	GTEx/v7	Nerve_Tibial	ENSG00000107438	CTT	5.06005e-05	0.206215	0.000732294	NA	NA	10	96570276	PDLIM1	1
10:96570276:C:CTT	GTEx/v7	Nerve_Tibial	ENSG00000173124	CTT	2.30927e-36	1.51853	1.41148e-33	NA	NA	10	96570276	C10orf129	1
10:96570501:A:T	GTEx/v7	Nerve_Tibial	ENSG00000107438	T	8.02058e-05	0.204082	0.000732294	A	-	10	96570501	PDLIM1	1
10:96570501:A:T	GTEx/v7	Nerve_Tibial	ENSG00000173124	T	9.77374e-36	1.53264	1.41148e-33	A	-	10	96570501	C10orf129	1
10:96570509:G:T	GTEx/v7	Nerve_Tibial	ENSG00000107438	T	9.15226e-05	0.203057	0.000732294	G	-	10	96570509	PDLIM1	1
10:96570509:G:T	GTEx/v7	Nerve_Tibial	ENSG00000173124	T	2.03838e-35	1.5315	1.41148e-33	G	-	10	96570509	C10orf129	1
10:96571199:A:C	GTEx/v7	Nerve_Tibial	ENSG00000173124	C	1.53187e-33	1.37066	1.41148e-33	A	-	10	96571199	C10orf129	1
10:96573396:C:G	GTEx/v7	Nerve_Tibial	ENSG00000107438	G	4.85423e-05	0.204632	0.000732294	C	-	10	96573396	PDLIM1	1
10:96573396:C:G	GTEx/v7	Nerve_Tibial	ENSG00000173124	G	6.4752e-36	1.49601	1.41148e-33	C	-	10	96573396	C10orf129	1
10:96575280:A:G	GTEx/v7	Nerve_Tibial	ENSG00000173124	G	1.17482e-33	1.36375	1.41148e-33	A	-	10	96575280	C10orf129	1
10:96575849:A:AT	GTEx/v7	Nerve_Tibial	ENSG00000173145	A	1.01402e-07	0.231955	2.00078e-12	NA	NA	10	96575849	NOC3L	1
10:96576190:A:C	GTEx/v7	Nerve_Tibial	ENSG00000107438	C	3.19609e-05	0.210967	0.000732294	A	-	10	96576190	PDLIM1	1
10:96576190:A:C	GTEx/v7	Nerve_Tibial	ENSG00000173124	C	3.25422e-35	1.49575	1.41148e-33	A	-	10	96576190	C10orf129	1
10:96578577:A:G	GTEx/v7	Nerve_Tibial	ENSG00000173145	G	1.33742e-05	0.205275	2.00078e-12	NA	NA	10	96578577	NOC3L	1
10:96580064:A:T	GTEx/v7	Nerve_Tibial	ENSG00000107438	T	4.85423e-05	0.204632	0.000732294	NA	NA	10	96580064	PDLIM1	1
10:96580064:A:T	GTEx/v7	Nerve_Tibial	ENSG00000173124	T	6.4752e-36	1.49601	1.41148e-33	NA	NA	10	96580064	C10orf129	1
10:96580140:G:T	GTEx/v7	Nerve_Tibial	ENSG00000107438	G	4.85423e-05	0.204632	0.000732294	T	-	10	96580140	PDLIM1	1
10:96580140:G:T	GTEx/v7	Nerve_Tibial	ENSG00000173124	G	6.4752e-36	1.49601	1.41148e-33	T	-	10	96580140	C10orf129	1
10:96582156:A:C	GTEx/v7	Nerve_Tibial	ENSG00000173145	C	4.66753e-07	0.217182	2.00078e-12	C	+	10	96582156	NOC3L	1
10:96582914:A:G	GTEx/v7	Nerve_Tibial	ENSG00000107438	A	9.17764e-06	0.217085	0.000732294	G	-	10	96582914	PDLIM1	1
10:96582914:A:G	GTEx/v7	Nerve_Tibial	ENSG00000173124	A	8.34167e-35	1.43927	1.41148e-33	G	-	10	96582914	C10orf129	1
10:96587288:C:T	GTEx/v7	Nerve_Tibial	ENSG00000173145	T	1.77194e-07	0.222892	2.00078e-12	NA	NA	10	96587288	NOC3L	1
10:96587547:G:T	GTEx/v7	Nerve_Tibial	ENSG00000173145	G	5.49941e-07	0.216264	2.00078e-12	G	+	10	96587547	NOC3L	1
10:96588811:C:T	GTEx/v7	Nerve_Tibial	ENSG00000107438	T	4.85423e-05	0.204632	0.000732294	NA	NA	10	96588811	PDLIM1	1
10:96588811:C:T	GTEx/v7	Nerve_Tibial	ENSG00000173124	T	6.4752e-36	1.49601	1.41148e-33	NA	NA	10	96588811	C10orf129	1
10:96589138:C:G	GTEx/v7	Nerve_Tibial	ENSG00000107438	G	4.85423e-05	0.204632	0.000732294	NA	NA	10	96589138	PDLIM1	1
10:96589138:C:G	GTEx/v7	Nerve_Tibial	ENSG00000173124	G	6.4752e-36	1.49601	1.41148e-33	NA	NA	10	96589138	C10orf129	1
10:96590970:C:CT	GTEx/v7	Nerve_Tibial	ENSG00000173124	CT	1.71439e-33	1.38093	1.41148e-33	NA	NA	10	96590970	C10orf129	1
10:96594700:C:T	GTEx/v7	Nerve_Tibial	ENSG00000107438	T	4.85423e-05	0.204632	0.000732294	C	-	10	96594700	PDLIM1	1
10:96594700:C:T	GTEx/v7	Nerve_Tibial	ENSG00000173124	T	6.4752e-36	1.49601	1.41148e-33	C	-	10	96594700	C10orf129	1
10:96596151:G:GT	GTEx/v7	Nerve_Tibial	ENSG00000107438	GT	1.7192e-05	0.214964	0.000732294	NA	NA	10	96596151	PDLIM1	1
10:96596151:G:GT	GTEx/v7	Nerve_Tibial	ENSG00000173124	GT	9.12625e-35	1.46853	1.41148e-33	NA	NA	10	96596151	C10orf129	1
10:96596436:A:G	GTEx/v7	Nerve_Tibial	ENSG00000107438	A	4.22566e-05	0.203887	0.000732294	G	-	10	96596436	PDLIM1	1
10:96596436:A:G	GTEx/v7	Nerve_Tibial	ENSG00000173124	A	2.14134e-35	1.4706	1.41148e-33	G	-	10	96596436	C10orf129	1
10:96596483:C:T	GTEx/v7	Nerve_Tibial	ENSG00000173124	T	1.17482e-33	1.36375	1.41148e-33	NA	NA	10	96596483	C10orf129	1
10:96596641:C:G	GTEx/v7	Nerve_Tibial	ENSG00000107438	G	4.85423e-05	0.204632	0.000732294	C	-	10	96596641	PDLIM1	1
10:96596641:C:G	GTEx/v7	Nerve_Tibial	ENSG00000173124	G	6.4752e-36	1.49601	1.41148e-33	C	-	10	96596641	C10orf129	1
10:96596695:G:GC	GTEx/v7	Nerve_Tibial	ENSG00000173124	G	2.214e-33	1.36776	1.41148e-33	NA	NA	10	96596695	C10orf129	1
10:96596750:C:G	GTEx/v7	Nerve_Tibial	ENSG00000173124	G	1.17482e-33	1.36375	1.41148e-33	C	-	10	96596750	C10orf129	1
10:96597751:A:C	GTEx/v7	Nerve_Tibial	ENSG00000173145	C	1.96745e-05	0.186897	2.00078e-12	C	+	10	96597751	NOC3L	1
10:96598316:C:T	GTEx/v7	Nerve_Tibial	ENSG00000107438	T	4.85423e-05	0.204632	0.000732294	C	-	10	96598316	PDLIM1	1
10:96598316:C:T	GTEx/v7	Nerve_Tibial	ENSG00000173124	T	6.4752e-36	1.49601	1.41148e-33	C	-	10	96598316	C10orf129	1
10:96598439:G:T	GTEx/v7	Nerve_Tibial	ENSG00000119969	G	4.24919e-06	0.321842	3.03507e-14	G	+	10	96598439	HELLS	1
10:96598815:A:G	GTEx/v7	Nerve_Tibial	ENSG00000173124	G	4.70698e-34	1.3645	1.41148e-33	A	-	10	96598815	C10orf129	1
10:96599510:A:G	GTEx/v7	Nerve_Tibial	ENSG00000119969	A	2.84509e-06	0.264379	3.03507e-14	G	-	10	96599510	HELLS	1
10:96599510:A:G	GTEx/v7	Nerve_Tibial	ENSG00000173124	A	9.33187e-10	0.480578	1.41148e-33	G	-	10	96599510	C10orf129	1
10:96599761:A:T	GTEx/v7	Nerve_Tibial	ENSG00000173124	T	1.66965e-32	1.36274	1.41148e-33	A	-	10	96599761	C10orf129	1
10:96600123:A:G	GTEx/v7	Nerve_Tibial	ENSG00000107438	A	4.85423e-05	0.204632	0.000732294	G	-	10	96600123	PDLIM1	1
10:96600123:A:G	GTEx/v7	Nerve_Tibial	ENSG00000173124	A	6.4752e-36	1.49601	1.41148e-33	G	-	10	96600123	C10orf129	1
10:96601144:A:G	GTEx/v7	Nerve_Tibial	ENSG00000107438	A	4.85423e-05	0.204632	0.000732294	G	-	10	96601144	PDLIM1	1
10:96601144:A:G	GTEx/v7	Nerve_Tibial	ENSG00000173124	A	6.4752e-36	1.49601	1.41148e-33	G	-	10	96601144	C10orf129	1
10:96601761:C:T	GTEx/v7	Nerve_Tibial	ENSG00000173124	T	1.17482e-33	1.36375	1.41148e-33	C	-	10	96601761	C10orf129	1
10:96601794:A:G	GTEx/v7	Nerve_Tibial	ENSG00000119969	G	6.07487e-06	0.250243	3.03507e-14	A	-	10	96601794	HELLS	1
10:96601794:A:G	GTEx/v7	Nerve_Tibial	ENSG00000173124	G	2.11608e-10	0.486851	1.41148e-33	A	-	10	96601794	C10orf129	1
10:96602623:A:G	GTEx/v7	Nerve_Tibial	ENSG00000107438	A	4.85423e-05	0.204632	0.000732294	G	-	10	96602623	PDLIM1	1
10:96602623:A:G	GTEx/v7	Nerve_Tibial	ENSG00000173124	A	6.4752e-36	1.49601	1.41148e-33	G	-	10	96602623	C10orf129	1
10:96603091:A:T	GTEx/v7	Nerve_Tibial	ENSG00000107438	A	4.85423e-05	0.204632	0.000732294	T	-	10	96603091	PDLIM1	1
10:96603091:A:T	GTEx/v7	Nerve_Tibial	ENSG00000173124	A	6.4752e-36	1.49601	1.41148e-33	T	-	10	96603091	C10orf129	1
10:96603414:A:G	GTEx/v7	Nerve_Tibial	ENSG00000173145	G	4.66753e-07	0.217182	2.00078e-12	G	+	10	96603414	NOC3L	1
10:96603745:C:T	GTEx/v7	Nerve_Tibial	ENSG00000107438	C	4.85423e-05	0.204632	0.000732294	T	-	10	96603745	PDLIM1	1
10:96603745:C:T	GTEx/v7	Nerve_Tibial	ENSG00000173124	C	6.4752e-36	1.49601	1.41148e-33	T	-	10	96603745	C10orf129	1
10:96604273:C:G	GTEx/v7	Nerve_Tibial	ENSG00000173145	G	4.30736e-07	0.215473	2.00078e-12	G	+	10	96604273	NOC3L	1
10:96607676:C:G	GTEx/v7	Nerve_Tibial	ENSG00000173124	G	1.57988e-35	1.48732	1.41148e-33	NA	NA	10	96607676	C10orf129	1
10:96608215:C:T	GTEx/v7	Nerve_Tibial	ENSG00000173145	T	4.93797e-07	0.219653	2.00078e-12	NA	NA	10	96608215	NOC3L	1
10:96608264:A:G	GTEx/v7	Nerve_Tibial	ENSG00000107438	G	1.53689e-05	0.219174	0.000732294	NA	NA	10	96608264	PDLIM1	1
10:96608264:A:G	GTEx/v7	Nerve_Tibial	ENSG00000173124	G	3.80736e-35	1.49547	1.41148e-33	NA	NA	10	96608264	C10orf129	1
10:96610082:A:T	GTEx/v7	Nerve_Tibial	ENSG00000173124	T	2.20325e-33	1.368	1.41148e-33	A	-	10	96610082	C10orf129	1
10:96610628:C:G	GTEx/v7	Nerve_Tibial	ENSG00000107438	G	4.85423e-05	0.204632	0.000732294	C	-	10	96610628	PDLIM1	1
10:96610628:C:G	GTEx/v7	Nerve_Tibial	ENSG00000173124	G	6.4752e-36	1.49601	1.41148e-33	C	-	10	96610628	C10orf129	1
10:96610631:C:T	GTEx/v7	Nerve_Tibial	ENSG00000107438	C	4.85423e-05	0.204632	0.000732294	T	-	10	96610631	PDLIM1	1
10:96610631:C:T	GTEx/v7	Nerve_Tibial	ENSG00000173124	C	6.4752e-36	1.49601	1.41148e-33	T	-	10	96610631	C10orf129	1
10:96611177:C:T	GTEx/v7	Nerve_Tibial	ENSG00000173124	T	9.02891e-34	1.49338	1.41148e-33	C	-	10	96611177	C10orf129	1
10:96611628:C:T	GTEx/v7	Nerve_Tibial	ENSG00000173145	C	4.66753e-07	0.217182	2.00078e-12	C	+	10	96611628	NOC3L	1
10:96612040:A:G	GTEx/v7	Nerve_Tibial	ENSG00000173145	A	4.38759e-07	0.217714	2.00078e-12	A	+	10	96612040	NOC3L	1
10:96612371:C:T	GTEx/v7	Nerve_Tibial	ENSG00000173145	T	4.66753e-07	0.217182	2.00078e-12	T	+	10	96612371	NOC3L	1
10:96613859:T:TCCA	GTEx/v7	Nerve_Tibial	ENSG00000173145	T	5.33967e-07	0.217841	2.00078e-12	NA	NA	10	96613859	NOC3L	1
10:96615924:C:T	GTEx/v7	Nerve_Tibial	ENSG00000173145	T	4.66753e-07	0.217182	2.00078e-12	T	+	10	96615924	NOC3L	1
10:96617031:G:T	GTEx/v7	Nerve_Tibial	ENSG00000173145	G	4.66753e-07	0.217182	2.00078e-12	G	+	10	96617031	NOC3L	1
10:96619002:A:G	GTEx/v7	Nerve_Tibial	ENSG00000173124	A	4.83615e-35	1.41703	1.41148e-33	G	-	10	96619002	C10orf129	1
10:96619025:C:T	GTEx/v7	Nerve_Tibial	ENSG00000107438	T	4.85423e-05	0.204632	0.000732294	C	-	10	96619025	PDLIM1	1
10:96619025:C:T	GTEx/v7	Nerve_Tibial	ENSG00000173124	T	6.4752e-36	1.49601	1.41148e-33	C	-	10	96619025	C10orf129	1
10:96619086:G:T	GTEx/v7	Nerve_Tibial	ENSG00000173124	T	2.214e-33	1.36776	1.41148e-33	G	-	10	96619086	C10orf129	1
10:96619231:C:T	GTEx/v7	Nerve_Tibial	ENSG00000173145	T	3.84793e-06	0.199157	2.00078e-12	T	+	10	96619231	NOC3L	1
10:96620304:G:T	GTEx/v7	Nerve_Tibial	ENSG00000173124	G	5.91141e-33	1.35898	1.41148e-33	T	-	10	96620304	C10orf129	1
10:96621699:C:T	GTEx/v7	Nerve_Tibial	ENSG00000173145	C	9.24136e-07	0.216622	2.00078e-12	C	+	10	96621699	NOC3L	1
10:96625988:C:T	GTEx/v7	Nerve_Tibial	ENSG00000173145	T	3.85702e-05	0.179633	2.00078e-12	T	+	10	96625988	NOC3L	1
10:96626365:C:T	GTEx/v7	Nerve_Tibial	ENSG00000173124	T	8.59176e-24	1.43225	1.41148e-33	C	-	10	96626365	C10orf129	1
10:96626682:C:T	GTEx/v7	Nerve_Tibial	ENSG00000107438	T	4.85423e-05	0.204632	0.000732294	C	-	10	96626682	PDLIM1	1
10:96626682:C:T	GTEx/v7	Nerve_Tibial	ENSG00000173124	T	6.4752e-36	1.49601	1.41148e-33	C	-	10	96626682	C10orf129	1
10:96628274:C:T	GTEx/v7	Nerve_Tibial	ENSG00000173145	C	1.55127e-06	0.20905	2.00078e-12	C	+	10	96628274	NOC3L	1
10:96628609:A:C	GTEx/v7	Nerve_Tibial	ENSG00000173145	A	1.63444e-05	0.187078	2.00078e-12	A	+	10	96628609	NOC3L	1
10:96629138:C:T	GTEx/v7	Nerve_Tibial	ENSG00000173124	C	1.09625e-07	0.490216	1.41148e-33	T	-	10	96629138	C10orf129	1
10:96630463:A:G	GTEx/v7	Nerve_Tibial	ENSG00000173124	A	3.27551e-08	0.510147	1.41148e-33	G	-	10	96630463	C10orf129	1
10:96630716:A:G	GTEx/v7	Nerve_Tibial	ENSG00000107438	A	4.85423e-05	0.204632	0.000732294	G	-	10	96630716	PDLIM1	1
10:96630716:A:G	GTEx/v7	Nerve_Tibial	ENSG00000173124	A	6.4752e-36	1.49601	1.41148e-33	G	-	10	96630716	C10orf129	1
10:96632253:C:T	GTEx/v7	Nerve_Tibial	ENSG00000138115	C	5.4751e-05	0.26476	0.000229183	T	-	10	96632253	CYP2C8	1
10:96632831:A:G	GTEx/v7	Nerve_Tibial	ENSG00000173145	G	2.66774e-06	0.205508	2.00078e-12	G	+	10	96632831	NOC3L	1
10:96632871:C:T	GTEx/v7	Nerve_Tibial	ENSG00000173124	T	4.67801e-32	1.31592	1.41148e-33	C	-	10	96632871	C10orf129	1
10:96633434:A:G	GTEx/v7	Nerve_Tibial	ENSG00000107438	A	1.53222e-05	0.219061	0.000732294	G	-	10	96633434	PDLIM1	1
10:96633434:A:G	GTEx/v7	Nerve_Tibial	ENSG00000173124	A	5.28737e-35	1.49205	1.41148e-33	G	-	10	96633434	C10orf129	1
10:96634189:C:T	GTEx/v7	Nerve_Tibial	ENSG00000173124	C	4.41747e-08	0.507829	1.41148e-33	T	-	10	96634189	C10orf129	1
10:96634310:A:G	GTEx/v7	Nerve_Tibial	ENSG00000173124	G	7.70916e-08	0.495946	1.41148e-33	A	-	10	96634310	C10orf129	1
10:96634735:C:T	GTEx/v7	Nerve_Tibial	ENSG00000107438	T	1.5276e-05	0.219834	0.000732294	C	-	10	96634735	PDLIM1	1
10:96634735:C:T	GTEx/v7	Nerve_Tibial	ENSG00000173124	T	1.00065e-35	1.50936	1.41148e-33	C	-	10	96634735	C10orf129	1
10:96635396:C:T	GTEx/v7	Nerve_Tibial	ENSG00000107438	C	9.62093e-06	0.221173	0.000732294	T	-	10	96635396	PDLIM1	1
10:96635396:C:T	GTEx/v7	Nerve_Tibial	ENSG00000173124	C	1.06569e-36	1.50094	1.41148e-33	T	-	10	96635396	C10orf129	1
10:96635470:A:T	GTEx/v7	Nerve_Tibial	ENSG00000119969	T	2.20427e-05	0.297587	3.03507e-14	T	+	10	96635470	HELLS	1
10:96636173:C:CT	GTEx/v7	Nerve_Tibial	ENSG00000173124	CT	1.47428e-08	0.533545	1.41148e-33	NA	NA	10	96636173	C10orf129	1
10:96637090:A:G	GTEx/v7	Nerve_Tibial	ENSG00000173124	G	5.99338e-09	0.543622	1.41148e-33	A	-	10	96637090	C10orf129	1
10:96638446:C:T	GTEx/v7	Nerve_Tibial	ENSG00000107438	C	1.64198e-05	0.217385	0.000732294	T	-	10	96638446	PDLIM1	1
10:96638446:C:T	GTEx/v7	Nerve_Tibial	ENSG00000173124	C	4.52699e-35	1.48686	1.41148e-33	T	-	10	96638446	C10orf129	1
10:96638896:A:G	GTEx/v7	Nerve_Tibial	ENSG00000107438	A	3.01736e-05	0.206032	0.000732294	G	-	10	96638896	PDLIM1	1
10:96638896:A:G	GTEx/v7	Nerve_Tibial	ENSG00000173124	A	3.16337e-39	1.5193	1.41148e-33	G	-	10	96638896	C10orf129	1
10:96639896:A:G	GTEx/v7	Nerve_Tibial	ENSG00000107438	G	8.31041e-05	0.19697	0.000732294	A	-	10	96639896	PDLIM1	1
10:96639896:A:G	GTEx/v7	Nerve_Tibial	ENSG00000173124	G	6.11311e-38	1.5177	1.41148e-33	A	-	10	96639896	C10orf129	1
10:96640715:C:T	GTEx/v7	Nerve_Tibial	ENSG00000138115	C	9.7812e-05	0.255298	0.000229183	T	-	10	96640715	CYP2C8	1
10:96641281:A:T	GTEx/v7	Nerve_Tibial	ENSG00000119969	A	4.22485e-05	0.292229	3.03507e-14	A	+	10	96641281	HELLS	1
10:96641794:A:C	GTEx/v7	Nerve_Tibial	ENSG00000107438	C	8.63014e-06	0.22235	0.000732294	A	-	10	96641794	PDLIM1	1
10:96641794:A:C	GTEx/v7	Nerve_Tibial	ENSG00000173124	C	5.89471e-37	1.50539	1.41148e-33	A	-	10	96641794	C10orf129	1
10:96642164:A:G	GTEx/v7	Nerve_Tibial	ENSG00000173145	A	1.91541e-06	0.209039	2.00078e-12	A	+	10	96642164	NOC3L	1
10:96642431:C:G	GTEx/v7	Nerve_Tibial	ENSG00000107438	G	8.63014e-06	0.22235	0.000732294	C	-	10	96642431	PDLIM1	1
10:96642431:C:G	GTEx/v7	Nerve_Tibial	ENSG00000173124	G	5.89471e-37	1.50539	1.41148e-33	C	-	10	96642431	C10orf129	1
10:96643896:A:T	GTEx/v7	Nerve_Tibial	ENSG00000107438	A	4.6111e-05	0.202513	0.000732294	T	-	10	96643896	PDLIM1	1
10:96643896:A:T	GTEx/v7	Nerve_Tibial	ENSG00000173124	A	2.35641e-38	1.51488	1.41148e-33	T	-	10	96643896	C10orf129	1
10:96643976:C:G	GTEx/v7	Nerve_Tibial	ENSG00000138115	C	0.000117099	0.25188	0.000229183	G	-	10	96643976	CYP2C8	1
10:96645428:C:T	GTEx/v7	Nerve_Tibial	ENSG00000107438	C	5.40026e-06	0.229141	0.000732294	T	-	10	96645428	PDLIM1	1
10:96645428:C:T	GTEx/v7	Nerve_Tibial	ENSG00000173124	C	8.21858e-36	1.49974	1.41148e-33	T	-	10	96645428	C10orf129	1
10:96645727:A:G	GTEx/v7	Nerve_Tibial	ENSG00000119969	A	4.34039e-05	0.296303	3.03507e-14	A	+	10	96645727	HELLS	1
10:96648269:C:T	GTEx/v7	Nerve_Tibial	ENSG00000173145	T	1.19254e-05	0.19267	2.00078e-12	T	+	10	96648269	NOC3L	1
10:96649690:C:T	GTEx/v7	Nerve_Tibial	ENSG00000107438	T	8.4532e-06	0.222753	0.000732294	C	-	10	96649690	PDLIM1	1
10:96649690:C:T	GTEx/v7	Nerve_Tibial	ENSG00000173124	T	3.42511e-37	1.51044	1.41148e-33	C	-	10	96649690	C10orf129	1
10:96650048:C:T	GTEx/v7	Nerve_Tibial	ENSG00000107438	T	8.63014e-06	0.22235	0.000732294	C	-	10	96650048	PDLIM1	1
10:96650048:C:T	GTEx/v7	Nerve_Tibial	ENSG00000173124	T	5.89471e-37	1.50539	1.41148e-33	C	-	10	96650048	C10orf129	1
10:96650193:A:G	GTEx/v7	Nerve_Tibial	ENSG00000173145	A	1.80288e-05	0.188602	2.00078e-12	A	+	10	96650193	NOC3L	1
10:96651789:A:G	GTEx/v7	Nerve_Tibial	ENSG00000107438	G	2.09531e-05	0.210902	0.000732294	A	-	10	96651789	PDLIM1	1
10:96651789:A:G	GTEx/v7	Nerve_Tibial	ENSG00000173124	G	7.14276e-39	1.52069	1.41148e-33	A	-	10	96651789	C10orf129	1
10:96652252:A:G	GTEx/v7	Nerve_Tibial	ENSG00000107438	A	3.2947e-05	0.204862	0.000732294	G	-	10	96652252	PDLIM1	1
10:96652252:A:G	GTEx/v7	Nerve_Tibial	ENSG00000173124	A	4.66584e-39	1.51525	1.41148e-33	G	-	10	96652252	C10orf129	1
10:96652787:C:T	GTEx/v7	Nerve_Tibial	ENSG00000173124	C	1.84318e-08	0.517682	1.41148e-33	T	-	10	96652787	C10orf129	1
10:96652882:G:T	GTEx/v7	Nerve_Tibial	ENSG00000107438	G	3.01736e-05	0.206032	0.000732294	T	-	10	96652882	PDLIM1	1
10:96652882:G:T	GTEx/v7	Nerve_Tibial	ENSG00000173124	G	3.16337e-39	1.5193	1.41148e-33	T	-	10	96652882	C10orf129	1
10:96652935:A:G	GTEx/v7	Nerve_Tibial	ENSG00000107438	A	2.87024e-05	0.206636	0.000732294	G	-	10	96652935	PDLIM1	1
10:96652935:A:G	GTEx/v7	Nerve_Tibial	ENSG00000173124	A	3.52639e-39	1.51903	1.41148e-33	G	-	10	96652935	C10orf129	1
10:96653067:C:G	GTEx/v7	Nerve_Tibial	ENSG00000107438	G	8.63014e-06	0.22235	0.000732294	C	-	10	96653067	PDLIM1	1
10:96653067:C:G	GTEx/v7	Nerve_Tibial	ENSG00000173124	G	5.89471e-37	1.50539	1.41148e-33	C	-	10	96653067	C10orf129	1
10:96653083:A:T	GTEx/v7	Nerve_Tibial	ENSG00000107438	T	1.16181e-05	0.220702	0.000732294	A	-	10	96653083	PDLIM1	1
10:96653083:A:T	GTEx/v7	Nerve_Tibial	ENSG00000173124	T	4.01255e-36	1.50184	1.41148e-33	A	-	10	96653083	C10orf129	1
10:96653119:C:T	GTEx/v7	Nerve_Tibial	ENSG00000173145	T	1.39955e-05	0.190918	2.00078e-12	T	+	10	96653119	NOC3L	1
10:96653255:A:C	GTEx/v7	Nerve_Tibial	ENSG00000107438	C	8.63014e-06	0.22235	0.000732294	A	-	10	96653255	PDLIM1	1
10:96653255:A:C	GTEx/v7	Nerve_Tibial	ENSG00000173124	C	5.89471e-37	1.50539	1.41148e-33	A	-	10	96653255	C10orf129	1
10:96653493:A:G	GTEx/v7	Nerve_Tibial	ENSG00000107438	A	8.63014e-06	0.22235	0.000732294	G	-	10	96653493	PDLIM1	1
10:96653493:A:G	GTEx/v7	Nerve_Tibial	ENSG00000173124	A	5.89471e-37	1.50539	1.41148e-33	G	-	10	96653493	C10orf129	1
10:96653610:A:G	GTEx/v7	Nerve_Tibial	ENSG00000173124	A	1.84318e-08	0.517682	1.41148e-33	NA	NA	10	96653610	C10orf129	1
10:96653611:C:T	GTEx/v7	Nerve_Tibial	ENSG00000173124	T	1.84318e-08	0.517682	1.41148e-33	C	-	10	96653611	C10orf129	1
10:96653616:C:G	GTEx/v7	Nerve_Tibial	ENSG00000107438	C	8.63014e-06	0.22235	0.000732294	NA	NA	10	96653616	PDLIM1	1
10:96653616:C:G	GTEx/v7	Nerve_Tibial	ENSG00000173124	C	5.89471e-37	1.50539	1.41148e-33	NA	NA	10	96653616	C10orf129	1
10:96653801:C:T	GTEx/v7	Nerve_Tibial	ENSG00000107438	C	3.01736e-05	0.206032	0.000732294	NA	NA	10	96653801	PDLIM1	1
10:96653801:C:T	GTEx/v7	Nerve_Tibial	ENSG00000173124	C	3.16337e-39	1.5193	1.41148e-33	NA	NA	10	96653801	C10orf129	1
10:96653812:G:T	GTEx/v7	Nerve_Tibial	ENSG00000107438	G	3.01736e-05	0.206032	0.000732294	NA	NA	10	96653812	PDLIM1	1
10:96653812:G:T	GTEx/v7	Nerve_Tibial	ENSG00000173124	G	3.16337e-39	1.5193	1.41148e-33	NA	NA	10	96653812	C10orf129	1
10:96653825:A:G	GTEx/v7	Nerve_Tibial	ENSG00000107438	G	3.01736e-05	0.206032	0.000732294	NA	NA	10	96653825	PDLIM1	1
10:96653825:A:G	GTEx/v7	Nerve_Tibial	ENSG00000173124	G	3.16337e-39	1.5193	1.41148e-33	NA	NA	10	96653825	C10orf129	1
10:96653917:A:C	GTEx/v7	Nerve_Tibial	ENSG00000107438	A	3.01736e-05	0.206032	0.000732294	NA	NA	10	96653917	PDLIM1	1
10:96653917:A:C	GTEx/v7	Nerve_Tibial	ENSG00000173124	A	3.16337e-39	1.5193	1.41148e-33	NA	NA	10	96653917	C10orf129	1
10:96653919:C:G	GTEx/v7	Nerve_Tibial	ENSG00000173124	G	1.14013e-33	1.33545	1.41148e-33	NA	NA	10	96653919	C10orf129	1
10:96654088:G:T	GTEx/v7	Nerve_Tibial	ENSG00000107438	G	1.39527e-05	0.215825	0.000732294	NA	NA	10	96654088	PDLIM1	1
10:96654088:G:T	GTEx/v7	Nerve_Tibial	ENSG00000173124	G	3.25735e-38	1.51484	1.41148e-33	NA	NA	10	96654088	C10orf129	1
10:96654221:G:T	GTEx/v7	Nerve_Tibial	ENSG00000173124	G	2.88463e-08	0.511318	1.41148e-33	NA	NA	10	96654221	C10orf129	1
10:96654299:A:G	GTEx/v7	Nerve_Tibial	ENSG00000173124	A	1.14013e-33	1.33545	1.41148e-33	NA	NA	10	96654299	C10orf129	1
10:96654477:A:G	GTEx/v7	Nerve_Tibial	ENSG00000107438	G	3.01736e-05	0.206032	0.000732294	A	-	10	96654477	PDLIM1	1
10:96654477:A:G	GTEx/v7	Nerve_Tibial	ENSG00000173124	G	3.16337e-39	1.5193	1.41148e-33	A	-	10	96654477	C10orf129	1
10:96654668:A:G	GTEx/v7	Nerve_Tibial	ENSG00000173124	A	2.88463e-08	0.511318	1.41148e-33	G	-	10	96654668	C10orf129	1
10:96655042:C:T	GTEx/v7	Nerve_Tibial	ENSG00000107438	C	3.01736e-05	0.206032	0.000732294	NA	NA	10	96655042	PDLIM1	1
10:96655042:C:T	GTEx/v7	Nerve_Tibial	ENSG00000173124	C	3.16337e-39	1.5193	1.41148e-33	NA	NA	10	96655042	C10orf129	1
10:96655208:G:T	GTEx/v7	Nerve_Tibial	ENSG00000107438	G	6.61334e-06	0.227295	0.000732294	T	-	10	96655208	PDLIM1	1
10:96655208:G:T	GTEx/v7	Nerve_Tibial	ENSG00000173124	G	1.80439e-38	1.54413	1.41148e-33	T	-	10	96655208	C10orf129	1
10:96655485:A:T	GTEx/v7	Nerve_Tibial	ENSG00000107438	A	8.63014e-06	0.22235	0.000732294	NA	NA	10	96655485	PDLIM1	1
10:96655485:A:T	GTEx/v7	Nerve_Tibial	ENSG00000173124	A	5.89471e-37	1.50539	1.41148e-33	NA	NA	10	96655485	C10orf129	1
10:96655788:C:G	GTEx/v7	Nerve_Tibial	ENSG00000173145	G	1.39955e-05	0.190918	2.00078e-12	G	+	10	96655788	NOC3L	1
10:96656383:C:T	GTEx/v7	Nerve_Tibial	ENSG00000173145	C	1.39955e-05	0.190918	2.00078e-12	C	+	10	96656383	NOC3L	1
10:96656957:A:G	GTEx/v7	Nerve_Tibial	ENSG00000173124	G	2.2197e-08	0.517758	1.41148e-33	NA	NA	10	96656957	C10orf129	1
10:96657400:A:T	GTEx/v7	Nerve_Tibial	ENSG00000173124	T	1.14013e-33	1.33545	1.41148e-33	A	-	10	96657400	C10orf129	1
10:96657472:G:T	GTEx/v7	Nerve_Tibial	ENSG00000138115	G	0.000107642	0.252315	0.000229183	NA	NA	10	96657472	CYP2C8	1
10:96657484:C:T	GTEx/v7	Nerve_Tibial	ENSG00000107438	C	8.63014e-06	0.22235	0.000732294	T	-	10	96657484	PDLIM1	1
10:96657484:C:T	GTEx/v7	Nerve_Tibial	ENSG00000173124	C	5.89471e-37	1.50539	1.41148e-33	T	-	10	96657484	C10orf129	1
10:96657738:C:T	GTEx/v7	Nerve_Tibial	ENSG00000173145	T	2.39965e-05	0.181758	2.00078e-12	T	+	10	96657738	NOC3L	1
10:96658495:A:G	GTEx/v7	Nerve_Tibial	ENSG00000107438	A	3.13828e-05	0.205573	0.000732294	G	-	10	96658495	PDLIM1	1
10:96658495:A:G	GTEx/v7	Nerve_Tibial	ENSG00000173124	A	5.49435e-39	1.5155	1.41148e-33	G	-	10	96658495	C10orf129	1
10:96658509:A:T	GTEx/v7	Nerve_Tibial	ENSG00000173124	A	2.88463e-08	0.511318	1.41148e-33	T	-	10	96658509	C10orf129	1
10:96658617:A:G	GTEx/v7	Nerve_Tibial	ENSG00000173124	G	2.88463e-08	0.511318	1.41148e-33	A	-	10	96658617	C10orf129	1
10:96659607:A:G	GTEx/v7	Nerve_Tibial	ENSG00000107438	A	8.63014e-06	0.22235	0.000732294	NA	NA	10	96659607	PDLIM1	1
10:96659607:A:G	GTEx/v7	Nerve_Tibial	ENSG00000173124	A	5.89471e-37	1.50539	1.41148e-33	NA	NA	10	96659607	C10orf129	1
10:96660014:C:T	GTEx/v7	Nerve_Tibial	ENSG00000107438	T	8.63014e-06	0.22235	0.000732294	C	-	10	96660014	PDLIM1	1
10:96660014:C:T	GTEx/v7	Nerve_Tibial	ENSG00000173124	T	5.89471e-37	1.50539	1.41148e-33	C	-	10	96660014	C10orf129	1
10:96660131:G:T	GTEx/v7	Nerve_Tibial	ENSG00000173145	T	1.39955e-05	0.190918	2.00078e-12	NA	NA	10	96660131	NOC3L	1
10:96660168:A:G	GTEx/v7	Nerve_Tibial	ENSG00000173124	G	1.14013e-33	1.33545	1.41148e-33	NA	NA	10	96660168	C10orf129	1
10:96660169:C:T	GTEx/v7	Nerve_Tibial	ENSG00000173124	C	1.14013e-33	1.33545	1.41148e-33	NA	NA	10	96660169	C10orf129	1
10:96660718:A:C	GTEx/v7	Nerve_Tibial	ENSG00000173124	A	1.41767e-08	0.522343	1.41148e-33	C	-	10	96660718	C10orf129	1
10:96661210:A:C	GTEx/v7	Nerve_Tibial	ENSG00000107438	C	8.63014e-06	0.22235	0.000732294	A	-	10	96661210	PDLIM1	1
10:96661210:A:C	GTEx/v7	Nerve_Tibial	ENSG00000173124	C	5.89471e-37	1.50539	1.41148e-33	A	-	10	96661210	C10orf129	1
10:96663353:A:G	GTEx/v7	Nerve_Tibial	ENSG00000138115	A	8.86228e-05	0.255289	0.000229183	G	-	10	96663353	CYP2C8	1
10:96663688:A:C	GTEx/v7	Nerve_Tibial	ENSG00000107438	A	7.50097e-06	0.214458	0.000732294	C	-	10	96663688	PDLIM1	1
10:96663688:A:C	GTEx/v7	Nerve_Tibial	ENSG00000173124	A	1.66752e-40	1.49463	1.41148e-33	C	-	10	96663688	C10orf129	1
10:96663819:A:G	GTEx/v7	Nerve_Tibial	ENSG00000138115	G	9.84759e-05	0.256773	0.000229183	A	-	10	96663819	CYP2C8	1
10:96664668:A:G	GTEx/v7	Nerve_Tibial	ENSG00000107438	G	1.30385e-05	0.208149	0.000732294	A	-	10	96664668	PDLIM1	1
10:96664668:A:G	GTEx/v7	Nerve_Tibial	ENSG00000173124	G	9.19637e-42	1.50642	1.41148e-33	A	-	10	96664668	C10orf129	1
10:96665937:C:T	GTEx/v7	Nerve_Tibial	ENSG00000107438	T	3.64093e-06	0.223662	0.000732294	C	-	10	96665937	PDLIM1	1
10:96665937:C:T	GTEx/v7	Nerve_Tibial	ENSG00000173124	T	1.87156e-39	1.49432	1.41148e-33	C	-	10	96665937	C10orf129	1
10:96666317:C:T	GTEx/v7	Nerve_Tibial	ENSG00000107438	T	8.03547e-06	0.214208	0.000732294	C	-	10	96666317	PDLIM1	1
10:96666317:C:T	GTEx/v7	Nerve_Tibial	ENSG00000173124	T	9.76897e-42	1.51471	1.41148e-33	C	-	10	96666317	C10orf129	1
10:96666504:C:T	GTEx/v7	Nerve_Tibial	ENSG00000173124	C	1.41383e-09	0.554827	1.41148e-33	T	-	10	96666504	C10orf129	1
10:96666666:C:T	GTEx/v7	Nerve_Tibial	ENSG00000173145	C	1.39955e-05	0.190918	2.00078e-12	C	+	10	96666666	NOC3L	1
10:96668700:A:G	GTEx/v7	Nerve_Tibial	ENSG00000107438	G	6.26208e-06	0.215162	0.000732294	A	-	10	96668700	PDLIM1	1
10:96668700:A:G	GTEx/v7	Nerve_Tibial	ENSG00000173124	G	1.22431e-41	1.50284	1.41148e-33	A	-	10	96668700	C10orf129	1
10:96669255:A:C	GTEx/v7	Nerve_Tibial	ENSG00000107438	C	6.26208e-06	0.215162	0.000732294	A	-	10	96669255	PDLIM1	1
10:96669255:A:C	GTEx/v7	Nerve_Tibial	ENSG00000173124	C	1.22431e-41	1.50284	1.41148e-33	A	-	10	96669255	C10orf129	1
10:96669360:C:T	GTEx/v7	Nerve_Tibial	ENSG00000173124	C	1.41383e-09	0.554827	1.41148e-33	T	-	10	96669360	C10orf129	1
10:96669938:C:T	GTEx/v7	Nerve_Tibial	ENSG00000138115	C	8.10037e-05	0.259741	0.000229183	T	-	10	96669938	CYP2C8	1
10:96670080:C:T	GTEx/v7	Nerve_Tibial	ENSG00000107438	C	5.50463e-06	0.217991	0.000732294	T	-	10	96670080	PDLIM1	1
10:96670080:C:T	GTEx/v7	Nerve_Tibial	ENSG00000173124	C	2.11991e-40	1.4966	1.41148e-33	T	-	10	96670080	C10orf129	1
10:96671063:A:C	GTEx/v7	Nerve_Tibial	ENSG00000107438	A	3.64093e-06	0.223662	0.000732294	C	-	10	96671063	PDLIM1	1
10:96671063:A:C	GTEx/v7	Nerve_Tibial	ENSG00000173124	A	1.87156e-39	1.49432	1.41148e-33	C	-	10	96671063	C10orf129	1
10:96672194:A:G	GTEx/v7	Nerve_Tibial	ENSG00000107438	G	0.000101555	0.174677	0.000732294	A	-	10	96672194	PDLIM1	1
10:96672194:A:G	GTEx/v7	Nerve_Tibial	ENSG00000173124	G	4.14459e-36	1.33601	1.41148e-33	A	-	10	96672194	C10orf129	1
10:96672702:C:T	GTEx/v7	Nerve_Tibial	ENSG00000107438	T	3.20812e-06	0.224873	0.000732294	C	-	10	96672702	PDLIM1	1
10:96672702:C:T	GTEx/v7	Nerve_Tibial	ENSG00000173124	T	2.31599e-39	1.49294	1.41148e-33	C	-	10	96672702	C10orf129	1
10:96672756:C:T	GTEx/v7	Nerve_Tibial	ENSG00000107438	C	6.26208e-06	0.215162	0.000732294	T	-	10	96672756	PDLIM1	1
10:96672756:C:T	GTEx/v7	Nerve_Tibial	ENSG00000173124	C	1.22431e-41	1.50284	1.41148e-33	T	-	10	96672756	C10orf129	1
10:96672874:A:G	GTEx/v7	Nerve_Tibial	ENSG00000107438	G	7.25925e-06	0.213599	0.000732294	A	-	10	96672874	PDLIM1	1
10:96672874:A:G	GTEx/v7	Nerve_Tibial	ENSG00000173124	G	9.95599e-42	1.50323	1.41148e-33	A	-	10	96672874	C10orf129	1
10:96672979:C:G	GTEx/v7	Nerve_Tibial	ENSG00000107438	G	6.26208e-06	0.215162	0.000732294	C	-	10	96672979	PDLIM1	1
10:96672979:C:G	GTEx/v7	Nerve_Tibial	ENSG00000173124	G	1.22431e-41	1.50284	1.41148e-33	C	-	10	96672979	C10orf129	1
10:96673342:A:G	GTEx/v7	Nerve_Tibial	ENSG00000173145	A	1.39955e-05	0.190918	2.00078e-12	A	+	10	96673342	NOC3L	1
10:96674360:G:T	GTEx/v7	Nerve_Tibial	ENSG00000107438	G	4.50466e-06	0.223203	0.000732294	T	-	10	96674360	PDLIM1	1
10:96674360:G:T	GTEx/v7	Nerve_Tibial	ENSG00000173124	G	1.27418e-38	1.49279	1.41148e-33	T	-	10	96674360	C10orf129	1
10:96674678:G:T	GTEx/v7	Nerve_Tibial	ENSG00000107438	T	6.26208e-06	0.215162	0.000732294	G	-	10	96674678	PDLIM1	1
10:96674678:G:T	GTEx/v7	Nerve_Tibial	ENSG00000173124	T	1.22431e-41	1.50284	1.41148e-33	G	-	10	96674678	C10orf129	1
10:96674721:A:G	GTEx/v7	Nerve_Tibial	ENSG00000173145	A	1.39955e-05	0.190918	2.00078e-12	A	+	10	96674721	NOC3L	1
10:96675093:G:T	GTEx/v7	Nerve_Tibial	ENSG00000107438	G	1.97602e-06	0.23038	0.000732294	T	-	10	96675093	PDLIM1	1
10:96675093:G:T	GTEx/v7	Nerve_Tibial	ENSG00000173124	G	3.03471e-38	1.4823	1.41148e-33	T	-	10	96675093	C10orf129	1
10:96675470:A:T	GTEx/v7	Nerve_Tibial	ENSG00000107438	A	3.64093e-06	0.223662	0.000732294	T	-	10	96675470	PDLIM1	1
10:96675470:A:T	GTEx/v7	Nerve_Tibial	ENSG00000173124	A	1.87156e-39	1.49432	1.41148e-33	T	-	10	96675470	C10orf129	1
10:96675513:C:G	GTEx/v7	Nerve_Tibial	ENSG00000107438	G	6.26208e-06	0.215162	0.000732294	C	-	10	96675513	PDLIM1	1
10:96675513:C:G	GTEx/v7	Nerve_Tibial	ENSG00000173124	G	1.22431e-41	1.50284	1.41148e-33	C	-	10	96675513	C10orf129	1
10:96675892:A:G	GTEx/v7	Nerve_Tibial	ENSG00000138115	A	8.89818e-05	-0.327911	0.000229183	A	-	10	96675892	CYP2C8	1
10:96676190:C:G	GTEx/v7	Nerve_Tibial	ENSG00000107438	C	3.22328e-06	0.227509	0.000732294	G	-	10	96676190	PDLIM1	1
10:96676190:C:G	GTEx/v7	Nerve_Tibial	ENSG00000173124	C	3.18151e-38	1.49371	1.41148e-33	G	-	10	96676190	C10orf129	1
10:96677294:A:G	GTEx/v7	Nerve_Tibial	ENSG00000173145	G	1.34074e-05	0.192852	2.00078e-12	G	+	10	96677294	NOC3L	1
10:96677971:G:T	GTEx/v7	Nerve_Tibial	ENSG00000138115	T	0.000103786	0.258419	0.000229183	G	-	10	96677971	CYP2C8	1
10:96678288:A:T	GTEx/v7	Nerve_Tibial	ENSG00000173145	A	7.23067e-06	0.198593	2.00078e-12	A	+	10	96678288	NOC3L	1
10:96678599:C:T	GTEx/v7	Nerve_Tibial	ENSG00000173145	C	3.86185e-05	0.184485	2.00078e-12	C	+	10	96678599	NOC3L	1
10:96678687:A:G	GTEx/v7	Nerve_Tibial	ENSG00000173124	A	1.57123e-24	1.02442	1.41148e-33	G	-	10	96678687	C10orf129	1
10:96678696:C:T	GTEx/v7	Nerve_Tibial	ENSG00000107438	C	6.24218e-06	0.215362	0.000732294	T	-	10	96678696	PDLIM1	1
10:96678696:C:T	GTEx/v7	Nerve_Tibial	ENSG00000173124	C	2.01837e-41	1.50107	1.41148e-33	T	-	10	96678696	C10orf129	1
10:96679176:C:G	GTEx/v7	Nerve_Tibial	ENSG00000107438	C	1.9977e-06	0.228283	0.000732294	G	-	10	96679176	PDLIM1	1
10:96679176:C:G	GTEx/v7	Nerve_Tibial	ENSG00000173124	C	1.38234e-40	1.50339	1.41148e-33	G	-	10	96679176	C10orf129	1
10:96680265:C:T	GTEx/v7	Nerve_Tibial	ENSG00000138115	T	0.000110409	0.257244	0.000229183	C	-	10	96680265	CYP2C8	1
10:96680701:A:T	GTEx/v7	Nerve_Tibial	ENSG00000107438	A	6.26208e-06	0.215162	0.000732294	T	-	10	96680701	PDLIM1	1
10:96680701:A:T	GTEx/v7	Nerve_Tibial	ENSG00000173124	A	1.22431e-41	1.50284	1.41148e-33	T	-	10	96680701	C10orf129	1
10:96680954:A:AG	GTEx/v7	Nerve_Tibial	ENSG00000107438	A	3.64093e-06	0.223662	0.000732294	NA	NA	10	96680954	PDLIM1	1
10:96680954:A:AG	GTEx/v7	Nerve_Tibial	ENSG00000173124	A	1.87156e-39	1.49432	1.41148e-33	NA	NA	10	96680954	C10orf129	1
10:96681133:A:G	GTEx/v7	Nerve_Tibial	ENSG00000107438	A	1.84584e-06	0.228792	0.000732294	G	-	10	96681133	PDLIM1	1
10:96681133:A:G	GTEx/v7	Nerve_Tibial	ENSG00000173124	A	5.00855e-41	1.50807	1.41148e-33	G	-	10	96681133	C10orf129	1
10:96682129:C:G	GTEx/v7	Nerve_Tibial	ENSG00000107438	C	1.84584e-06	0.228792	0.000732294	G	-	10	96682129	PDLIM1	1
10:96682129:C:G	GTEx/v7	Nerve_Tibial	ENSG00000173124	C	5.00855e-41	1.50807	1.41148e-33	G	-	10	96682129	C10orf129	1
10:96682315:A:T	GTEx/v7	Nerve_Tibial	ENSG00000138115	A	0.00010164	0.256884	0.000229183	T	-	10	96682315	CYP2C8	1
10:96682514:C:T	GTEx/v7	Nerve_Tibial	ENSG00000173145	C	1.09625e-05	0.193789	2.00078e-12	C	+	10	96682514	NOC3L	1
10:96682839:A:G	GTEx/v7	Nerve_Tibial	ENSG00000173145	A	1.96431e-05	0.188307	2.00078e-12	A	+	10	96682839	NOC3L	1
10:96683734:A:G	GTEx/v7	Nerve_Tibial	ENSG00000107438	A	1.84584e-06	0.228792	0.000732294	G	-	10	96683734	PDLIM1	1
10:96683734:A:G	GTEx/v7	Nerve_Tibial	ENSG00000173124	A	5.00855e-41	1.50807	1.41148e-33	G	-	10	96683734	C10orf129	1
10:96684066:A:ACT	GTEx/v7	Nerve_Tibial	ENSG00000107438	A	3.88179e-07	0.248839	0.000732294	NA	NA	10	96684066	PDLIM1	1
10:96684066:A:ACT	GTEx/v7	Nerve_Tibial	ENSG00000173124	A	1.93758e-37	1.492	1.41148e-33	NA	NA	10	96684066	C10orf129	1
10:96684436:A:T	GTEx/v7	Nerve_Tibial	ENSG00000107438	A	1.37685e-06	0.234723	0.000732294	T	-	10	96684436	PDLIM1	1
10:96684436:A:T	GTEx/v7	Nerve_Tibial	ENSG00000173124	A	3.19538e-38	1.4881	1.41148e-33	T	-	10	96684436	C10orf129	1
10:96686366:C:T	GTEx/v7	Nerve_Tibial	ENSG00000107438	C	5.55227e-07	0.245607	0.000732294	T	-	10	96686366	PDLIM1	1
10:96686366:C:T	GTEx/v7	Nerve_Tibial	ENSG00000173124	C	6.41411e-41	1.54387	1.41148e-33	T	-	10	96686366	C10orf129	1
10:96687570:C:T	GTEx/v7	Nerve_Tibial	ENSG00000173145	T	1.39955e-05	0.190918	2.00078e-12	T	+	10	96687570	NOC3L	1
10:96689543:C:T	GTEx/v7	Nerve_Tibial	ENSG00000107438	C	2.10355e-06	0.231151	0.000732294	T	-	10	96689543	PDLIM1	1
10:96689543:C:T	GTEx/v7	Nerve_Tibial	ENSG00000173124	C	1.29497e-41	1.54001	1.41148e-33	T	-	10	96689543	C10orf129	1
10:96689887:A:C	GTEx/v7	Nerve_Tibial	ENSG00000107438	A	2.10355e-06	0.231151	0.000732294	C	-	10	96689887	PDLIM1	1
10:96689887:A:C	GTEx/v7	Nerve_Tibial	ENSG00000173124	A	1.29497e-41	1.54001	1.41148e-33	C	-	10	96689887	C10orf129	1
10:96691021:A:G	GTEx/v7	Nerve_Tibial	ENSG00000107438	G	9.0026e-06	0.218425	0.000732294	A	-	10	96691021	PDLIM1	1
10:96691021:A:G	GTEx/v7	Nerve_Tibial	ENSG00000173124	G	1.95117e-40	1.53426	1.41148e-33	A	-	10	96691021	C10orf129	1
10:96692627:A:G	GTEx/v7	Nerve_Tibial	ENSG00000107438	G	3.08675e-06	0.22902	0.000732294	A	-	10	96692627	PDLIM1	1
10:96692627:A:G	GTEx/v7	Nerve_Tibial	ENSG00000173124	G	5.07484e-41	1.54207	1.41148e-33	A	-	10	96692627	C10orf129	1
10:96692779:A:C	GTEx/v7	Nerve_Tibial	ENSG00000107438	A	5.42839e-05	0.176404	0.000732294	C	-	10	96692779	PDLIM1	1
10:96692779:A:C	GTEx/v7	Nerve_Tibial	ENSG00000173124	A	1.1704e-25	1.12703	1.41148e-33	C	-	10	96692779	C10orf129	1
10:96693563:A:G	GTEx/v7	Nerve_Tibial	ENSG00000107438	A	2.10355e-06	0.231151	0.000732294	G	-	10	96693563	PDLIM1	1
10:96693563:A:G	GTEx/v7	Nerve_Tibial	ENSG00000173124	A	1.29497e-41	1.54001	1.41148e-33	G	-	10	96693563	C10orf129	1
10:96693727:G:T	GTEx/v7	Nerve_Tibial	ENSG00000173145	T	2.10889e-05	0.187899	2.00078e-12	T	+	10	96693727	NOC3L	1
10:96694591:A:G	GTEx/v7	Nerve_Tibial	ENSG00000107438	A	1.09305e-05	0.220033	0.000732294	G	-	10	96694591	PDLIM1	1
10:96694591:A:G	GTEx/v7	Nerve_Tibial	ENSG00000173124	A	5.30245e-36	1.49093	1.41148e-33	G	-	10	96694591	C10orf129	1
10:96694843:A:G	GTEx/v7	Nerve_Tibial	ENSG00000173124	G	2.66919e-07	0.477961	1.41148e-33	A	-	10	96694843	C10orf129	1
10:96694861:A:G	GTEx/v7	Nerve_Tibial	ENSG00000107438	A	2.10355e-06	0.231151	0.000732294	G	-	10	96694861	PDLIM1	1
10:96694861:A:G	GTEx/v7	Nerve_Tibial	ENSG00000173124	A	1.29497e-41	1.54001	1.41148e-33	G	-	10	96694861	C10orf129	1
10:96695080:C:T	GTEx/v7	Nerve_Tibial	ENSG00000173124	C	7.57634e-07	0.461285	1.41148e-33	T	-	10	96695080	C10orf129	1
10:96696529:C:T	GTEx/v7	Nerve_Tibial	ENSG00000107438	C	5.56199e-06	0.221344	0.000732294	T	-	10	96696529	PDLIM1	1
10:96696529:C:T	GTEx/v7	Nerve_Tibial	ENSG00000173124	C	3.35385e-41	1.53168	1.41148e-33	T	-	10	96696529	C10orf129	1
10:96696555:C:G	GTEx/v7	Nerve_Tibial	ENSG00000107438	G	2.10355e-06	0.231151	0.000732294	C	-	10	96696555	PDLIM1	1
10:96696555:C:G	GTEx/v7	Nerve_Tibial	ENSG00000173124	G	1.29497e-41	1.54001	1.41148e-33	C	-	10	96696555	C10orf129	1
10:96696903:A:G	GTEx/v7	Nerve_Tibial	ENSG00000107438	A	2.10355e-06	0.231151	0.000732294	G	-	10	96696903	PDLIM1	1
10:96696903:A:G	GTEx/v7	Nerve_Tibial	ENSG00000173124	A	1.29497e-41	1.54001	1.41148e-33	G	-	10	96696903	C10orf129	1
10:96697459:A:G	GTEx/v7	Nerve_Tibial	ENSG00000107438	A	2.10355e-06	0.231151	0.000732294	G	-	10	96697459	PDLIM1	1
10:96697459:A:G	GTEx/v7	Nerve_Tibial	ENSG00000173124	A	1.29497e-41	1.54001	1.41148e-33	G	-	10	96697459	C10orf129	1
10:96698690:C:T	GTEx/v7	Nerve_Tibial	ENSG00000173145	C	1.39955e-05	0.190918	2.00078e-12	C	+	10	96698690	NOC3L	1
10:96698970:G:T	GTEx/v7	Nerve_Tibial	ENSG00000107438	G	2.10355e-06	0.231151	0.000732294	T	-	10	96698970	PDLIM1	1
10:96698970:G:T	GTEx/v7	Nerve_Tibial	ENSG00000173124	G	1.29497e-41	1.54001	1.41148e-33	T	-	10	96698970	C10orf129	1
10:96699010:C:CAG	GTEx/v7	Nerve_Tibial	ENSG00000107438	CAG	2.10355e-06	0.231151	0.000732294	NA	NA	10	96699010	PDLIM1	1
10:96699010:C:CAG	GTEx/v7	Nerve_Tibial	ENSG00000173124	CAG	1.29497e-41	1.54001	1.41148e-33	NA	NA	10	96699010	C10orf129	1
10:96699512:A:G	GTEx/v7	Nerve_Tibial	ENSG00000107438	G	4.93577e-06	0.222556	0.000732294	A	-	10	96699512	PDLIM1	1
10:96699512:A:G	GTEx/v7	Nerve_Tibial	ENSG00000173124	G	1.97537e-41	1.53511	1.41148e-33	A	-	10	96699512	C10orf129	1
10:96699682:C:T	GTEx/v7	Nerve_Tibial	ENSG00000107438	T	2.10355e-06	0.231151	0.000732294	C	-	10	96699682	PDLIM1	1
10:96699682:C:T	GTEx/v7	Nerve_Tibial	ENSG00000173124	T	1.29497e-41	1.54001	1.41148e-33	C	-	10	96699682	C10orf129	1
10:96699683:A:G	GTEx/v7	Nerve_Tibial	ENSG00000173145	A	1.39955e-05	0.190918	2.00078e-12	A	+	10	96699683	NOC3L	1
10:96699980:C:T	GTEx/v7	Nerve_Tibial	ENSG00000107438	C	4.93577e-06	0.222556	0.000732294	T	-	10	96699980	PDLIM1	1
10:96699980:C:T	GTEx/v7	Nerve_Tibial	ENSG00000173124	C	1.97537e-41	1.53511	1.41148e-33	T	-	10	96699980	C10orf129	1
10:96701077:G:T	GTEx/v7	Nerve_Tibial	ENSG00000173145	T	7.07365e-05	0.179251	2.00078e-12	T	+	10	96701077	NOC3L	1
10:96701850:C:T	GTEx/v7	Nerve_Tibial	ENSG00000173145	C	1.39955e-05	0.190918	2.00078e-12	C	+	10	96701850	NOC3L	1
10:96702295:A:G	GTEx/v7	Nerve_Tibial	ENSG00000173124	A	4.02864e-07	0.441194	1.41148e-33	G	-	10	96702295	C10orf129	1
10:96702363:C:T	GTEx/v7	Nerve_Tibial	ENSG00000107438	C	2.10355e-06	0.231151	0.000732294	T	-	10	96702363	PDLIM1	1
10:96702363:C:T	GTEx/v7	Nerve_Tibial	ENSG00000173124	C	1.29497e-41	1.54001	1.41148e-33	T	-	10	96702363	C10orf129	1
10:96702472:A:G	GTEx/v7	Nerve_Tibial	ENSG00000173124	G	3.03797e-08	0.515291	1.41148e-33	A	-	10	96702472	C10orf129	1
10:96703109:G:T	GTEx/v7	Nerve_Tibial	ENSG00000107438	T	2.10355e-06	0.231151	0.000732294	G	-	10	96703109	PDLIM1	1
10:96703109:G:T	GTEx/v7	Nerve_Tibial	ENSG00000173124	T	1.29497e-41	1.54001	1.41148e-33	G	-	10	96703109	C10orf129	1
10:96704918:A:G	GTEx/v7	Nerve_Tibial	ENSG00000107438	G	4.93577e-06	0.222556	0.000732294	A	-	10	96704918	PDLIM1	1
10:96704918:A:G	GTEx/v7	Nerve_Tibial	ENSG00000173124	G	1.97537e-41	1.53511	1.41148e-33	A	-	10	96704918	C10orf129	1
10:96705223:A:T	GTEx/v7	Nerve_Tibial	ENSG00000173145	T	1.39955e-05	0.190918	2.00078e-12	T	+	10	96705223	NOC3L	1
10:96705891:C:T	GTEx/v7	Nerve_Tibial	ENSG00000107438	T	2.10355e-06	0.231151	0.000732294	C	-	10	96705891	PDLIM1	1
10:96705891:C:T	GTEx/v7	Nerve_Tibial	ENSG00000173124	T	1.29497e-41	1.54001	1.41148e-33	C	-	10	96705891	C10orf129	1
10:96706316:C:T	GTEx/v7	Nerve_Tibial	ENSG00000107438	T	5.71127e-06	0.221307	0.000732294	C	-	10	96706316	PDLIM1	1
10:96706316:C:T	GTEx/v7	Nerve_Tibial	ENSG00000173124	T	9.69436e-42	1.54077	1.41148e-33	C	-	10	96706316	C10orf129	1
10:96707202:C:T	GTEx/v7	Nerve_Tibial	ENSG00000173124	T	2.35313e-07	0.482516	1.41148e-33	C	-	10	96707202	C10orf129	1
10:96709877:A:G	GTEx/v7	Nerve_Tibial	ENSG00000107438	A	2.10355e-06	0.231151	0.000732294	G	-	10	96709877	PDLIM1	1
10:96709877:A:G	GTEx/v7	Nerve_Tibial	ENSG00000173124	A	1.29497e-41	1.54001	1.41148e-33	G	-	10	96709877	C10orf129	1
10:96711706:C:G	GTEx/v7	Nerve_Tibial	ENSG00000107438	C	2.10355e-06	0.231151	0.000732294	G	-	10	96711706	PDLIM1	1
10:96711706:C:G	GTEx/v7	Nerve_Tibial	ENSG00000173124	C	1.29497e-41	1.54001	1.41148e-33	G	-	10	96711706	C10orf129	1
10:96711949:G:GTCTT	GTEx/v7	Nerve_Tibial	ENSG00000173124	G	1.74233e-39	1.54738	1.41148e-33	NA	NA	10	96711949	C10orf129	1
10:96712143:C:T	GTEx/v7	Nerve_Tibial	ENSG00000173145	C	1.39955e-05	0.190918	2.00078e-12	C	+	10	96712143	NOC3L	1
10:96712542:T:TATAG	GTEx/v7	Nerve_Tibial	ENSG00000173145	TATAG	1.39955e-05	0.190918	2.00078e-12	NA	NA	10	96712542	NOC3L	1
10:96712978:C:T	GTEx/v7	Nerve_Tibial	ENSG00000107438	C	2.10355e-06	0.231151	0.000732294	T	-	10	96712978	PDLIM1	1
10:96712978:C:T	GTEx/v7	Nerve_Tibial	ENSG00000173124	C	1.29497e-41	1.54001	1.41148e-33	T	-	10	96712978	C10orf129	1
10:96713180:A:AATATATTATT	GTEx/v7	Nerve_Tibial	ENSG00000107438	A	2.10355e-06	0.231151	0.000732294	NA	NA	10	96713180	PDLIM1	1
10:96713180:A:AATATATTATT	GTEx/v7	Nerve_Tibial	ENSG00000173124	A	1.29497e-41	1.54001	1.41148e-33	NA	NA	10	96713180	C10orf129	1
10:96713372:C:T	GTEx/v7	Nerve_Tibial	ENSG00000107438	T	2.10355e-06	0.231151	0.000732294	C	-	10	96713372	PDLIM1	1
10:96713372:C:T	GTEx/v7	Nerve_Tibial	ENSG00000173124	T	1.29497e-41	1.54001	1.41148e-33	C	-	10	96713372	C10orf129	1
10:96713686:C:G	GTEx/v7	Nerve_Tibial	ENSG00000107438	G	2.10355e-06	0.231151	0.000732294	C	-	10	96713686	PDLIM1	1
10:96713686:C:G	GTEx/v7	Nerve_Tibial	ENSG00000173124	G	1.29497e-41	1.54001	1.41148e-33	C	-	10	96713686	C10orf129	1
10:96713995:A:G	GTEx/v7	Nerve_Tibial	ENSG00000107438	G	2.10355e-06	0.231151	0.000732294	A	-	10	96713995	PDLIM1	1
10:96713995:A:G	GTEx/v7	Nerve_Tibial	ENSG00000173124	G	1.29497e-41	1.54001	1.41148e-33	A	-	10	96713995	C10orf129	1
10:96714425:A:C	GTEx/v7	Nerve_Tibial	ENSG00000107438	A	2.10355e-06	0.231151	0.000732294	C	-	10	96714425	PDLIM1	1
10:96714425:A:C	GTEx/v7	Nerve_Tibial	ENSG00000173124	A	1.29497e-41	1.54001	1.41148e-33	C	-	10	96714425	C10orf129	1
10:96714647:T:TA	GTEx/v7	Nerve_Tibial	ENSG00000107438	T	8.93689e-06	0.219074	0.000732294	NA	NA	10	96714647	PDLIM1	1
10:96714647:T:TA	GTEx/v7	Nerve_Tibial	ENSG00000173124	T	3.07288e-40	1.53543	1.41148e-33	NA	NA	10	96714647	C10orf129	1
10:96715585:G:T	GTEx/v7	Nerve_Tibial	ENSG00000107438	T	2.10355e-06	0.231151	0.000732294	G	-	10	96715585	PDLIM1	1
10:96715585:G:T	GTEx/v7	Nerve_Tibial	ENSG00000173124	T	1.29497e-41	1.54001	1.41148e-33	G	-	10	96715585	C10orf129	1
10:96717122:A:T	GTEx/v7	Nerve_Tibial	ENSG00000107438	A	4.93577e-06	0.222556	0.000732294	NA	NA	10	96717122	PDLIM1	1
10:96717122:A:T	GTEx/v7	Nerve_Tibial	ENSG00000173124	A	1.97537e-41	1.53511	1.41148e-33	NA	NA	10	96717122	C10orf129	1
10:96717286:C:G	GTEx/v7	Nerve_Tibial	ENSG00000173124	C	2.35313e-07	0.482516	1.41148e-33	NA	NA	10	96717286	C10orf129	1
10:96718308:A:T	GTEx/v7	Nerve_Tibial	ENSG00000173124	A	2.35313e-07	0.482516	1.41148e-33	T	-	10	96718308	C10orf129	1
10:96718609:C:G	GTEx/v7	Nerve_Tibial	ENSG00000107438	C	2.10355e-06	0.231151	0.000732294	G	-	10	96718609	PDLIM1	1
10:96718609:C:G	GTEx/v7	Nerve_Tibial	ENSG00000173124	C	1.29497e-41	1.54001	1.41148e-33	G	-	10	96718609	C10orf129	1
10:96718809:G:T	GTEx/v7	Nerve_Tibial	ENSG00000173145	T	1.39955e-05	0.190918	2.00078e-12	T	+	10	96718809	NOC3L	1
10:96718815:C:T	GTEx/v7	Nerve_Tibial	ENSG00000107438	T	2.10355e-06	0.231151	0.000732294	C	-	10	96718815	PDLIM1	1
10:96718815:C:T	GTEx/v7	Nerve_Tibial	ENSG00000173124	T	1.29497e-41	1.54001	1.41148e-33	C	-	10	96718815	C10orf129	1
10:96719521:A:G	GTEx/v7	Nerve_Tibial	ENSG00000107438	A	1.96465e-05	0.187208	0.000732294	G	-	10	96719521	PDLIM1	1
10:96719521:A:G	GTEx/v7	Nerve_Tibial	ENSG00000173124	A	4.04895e-26	1.14165	1.41148e-33	G	-	10	96719521	C10orf129	1
10:96719845:G:T	GTEx/v7	Nerve_Tibial	ENSG00000173124	T	2.35313e-07	0.482516	1.41148e-33	G	-	10	96719845	C10orf129	1
10:96719846:A:T	GTEx/v7	Nerve_Tibial	ENSG00000173124	T	2.35313e-07	0.482516	1.41148e-33	A	-	10	96719846	C10orf129	1
10:96720169:A:G	GTEx/v7	Nerve_Tibial	ENSG00000107438	G	2.10355e-06	0.231151	0.000732294	A	-	10	96720169	PDLIM1	1
10:96720169:A:G	GTEx/v7	Nerve_Tibial	ENSG00000173124	G	1.29497e-41	1.54001	1.41148e-33	A	-	10	96720169	C10orf129	1
10:96720518:A:G	GTEx/v7	Nerve_Tibial	ENSG00000173145	G	1.39955e-05	0.190918	2.00078e-12	G	+	10	96720518	NOC3L	1
10:96721662:C:T	GTEx/v7	Nerve_Tibial	ENSG00000107438	C	1.95233e-06	0.233223	0.000732294	T	-	10	96721662	PDLIM1	1
10:96721662:C:T	GTEx/v7	Nerve_Tibial	ENSG00000173124	C	4.31898e-41	1.5417	1.41148e-33	T	-	10	96721662	C10orf129	1
10:96722552:C:T	GTEx/v7	Nerve_Tibial	ENSG00000107438	C	2.10355e-06	0.231151	0.000732294	T	-	10	96722552	PDLIM1	1
10:96722552:C:T	GTEx/v7	Nerve_Tibial	ENSG00000173124	C	1.29497e-41	1.54001	1.41148e-33	T	-	10	96722552	C10orf129	1
10:96723424:A:G	GTEx/v7	Nerve_Tibial	ENSG00000173145	G	1.39955e-05	0.190918	2.00078e-12	G	+	10	96723424	NOC3L	1
10:96724115:C:T	GTEx/v7	Nerve_Tibial	ENSG00000107438	T	2.10355e-06	0.231151	0.000732294	C	-	10	96724115	PDLIM1	1
10:96724115:C:T	GTEx/v7	Nerve_Tibial	ENSG00000173124	T	1.29497e-41	1.54001	1.41148e-33	C	-	10	96724115	C10orf129	1
10:96724395:G:T	GTEx/v7	Nerve_Tibial	ENSG00000107438	G	5.43571e-05	0.200782	0.000732294	T	-	10	96724395	PDLIM1	1
10:96724395:G:T	GTEx/v7	Nerve_Tibial	ENSG00000173124	G	1.51762e-40	1.54854	1.41148e-33	T	-	10	96724395	C10orf129	1
10:96725037:A:C	GTEx/v7	Nerve_Tibial	ENSG00000107438	A	2.10355e-06	0.231151	0.000732294	C	-	10	96725037	PDLIM1	1
10:96725037:A:C	GTEx/v7	Nerve_Tibial	ENSG00000173124	A	1.29497e-41	1.54001	1.41148e-33	C	-	10	96725037	C10orf129	1
10:96725535:A:C	GTEx/v7	Nerve_Tibial	ENSG00000173124	C	2.35313e-07	0.482516	1.41148e-33	A	-	10	96725535	C10orf129	1
10:96726084:C:CT	GTEx/v7	Nerve_Tibial	ENSG00000107438	CT	1.38255e-05	0.213369	0.000732294	NA	NA	10	96726084	PDLIM1	1
10:96726084:C:CT	GTEx/v7	Nerve_Tibial	ENSG00000173124	CT	1.81944e-40	1.53027	1.41148e-33	NA	NA	10	96726084	C10orf129	1
10:96727403:A:C	GTEx/v7	Nerve_Tibial	ENSG00000107438	A	2.10355e-06	0.231151	0.000732294	C	-	10	96727403	PDLIM1	1
10:96727403:A:C	GTEx/v7	Nerve_Tibial	ENSG00000173124	A	1.29497e-41	1.54001	1.41148e-33	C	-	10	96727403	C10orf129	1
10:96728657:A:G	GTEx/v7	Nerve_Tibial	ENSG00000107438	A	1.8846e-05	0.213319	0.000732294	NA	NA	10	96728657	PDLIM1	1
10:96728657:A:G	GTEx/v7	Nerve_Tibial	ENSG00000173124	A	1.93726e-41	1.56766	1.41148e-33	NA	NA	10	96728657	C10orf129	1
10:96728688:C:T	GTEx/v7	Nerve_Tibial	ENSG00000107438	C	2.10355e-06	0.231151	0.000732294	NA	NA	10	96728688	PDLIM1	1
10:96728688:C:T	GTEx/v7	Nerve_Tibial	ENSG00000173124	C	1.29497e-41	1.54001	1.41148e-33	NA	NA	10	96728688	C10orf129	1
10:96731292:C:T	GTEx/v7	Nerve_Tibial	ENSG00000173145	T	9.19197e-06	0.194783	2.00078e-12	T	+	10	96731292	NOC3L	1
10:96731310:A:G	GTEx/v7	Nerve_Tibial	ENSG00000107438	G	4.93577e-06	0.222556	0.000732294	A	-	10	96731310	PDLIM1	1
10:96731310:A:G	GTEx/v7	Nerve_Tibial	ENSG00000173124	G	1.97537e-41	1.53511	1.41148e-33	A	-	10	96731310	C10orf129	1
10:96731788:A:G	GTEx/v7	Nerve_Tibial	ENSG00000173124	G	2.2764e-08	0.521898	1.41148e-33	A	-	10	96731788	C10orf129	1
10:96732097:A:G	GTEx/v7	Nerve_Tibial	ENSG00000173145	G	1.39955e-05	0.190918	2.00078e-12	G	+	10	96732097	NOC3L	1
10:96732599:A:G	GTEx/v7	Nerve_Tibial	ENSG00000107438	A	4.93577e-06	0.222556	0.000732294	G	-	10	96732599	PDLIM1	1
10:96732599:A:G	GTEx/v7	Nerve_Tibial	ENSG00000173124	A	1.97537e-41	1.53511	1.41148e-33	G	-	10	96732599	C10orf129	1
10:96734466:A:T	GTEx/v7	Nerve_Tibial	ENSG00000107438	A	5.74101e-06	0.225351	0.000732294	T	-	10	96734466	PDLIM1	1
10:96734466:A:T	GTEx/v7	Nerve_Tibial	ENSG00000173124	A	1.8535e-39	1.53613	1.41148e-33	T	-	10	96734466	C10orf129	1
10:96734582:A:G	GTEx/v7	Nerve_Tibial	ENSG00000107438	A	8.42395e-06	0.220616	0.000732294	G	-	10	96734582	PDLIM1	1
10:96734582:A:G	GTEx/v7	Nerve_Tibial	ENSG00000173124	A	2.64046e-40	1.54293	1.41148e-33	G	-	10	96734582	C10orf129	1
10:96734676:C:T	GTEx/v7	Nerve_Tibial	ENSG00000173124	C	3.28966e-07	0.477202	1.41148e-33	T	-	10	96734676	C10orf129	1
10:96734790:A:T	GTEx/v7	Nerve_Tibial	ENSG00000107438	T	1.90565e-06	0.232133	0.000732294	A	-	10	96734790	PDLIM1	1
10:96734790:A:T	GTEx/v7	Nerve_Tibial	ENSG00000173124	T	8.80401e-42	1.54264	1.41148e-33	A	-	10	96734790	C10orf129	1
10:96735126:T:TAG	GTEx/v7	Nerve_Tibial	ENSG00000173124	TAG	5.52279e-07	0.47136	1.41148e-33	NA	NA	10	96735126	C10orf129	1
10:96735342:A:T	GTEx/v7	Nerve_Tibial	ENSG00000107438	T	1.81307e-05	0.212109	0.000732294	A	-	10	96735342	PDLIM1	1
10:96735342:A:T	GTEx/v7	Nerve_Tibial	ENSG00000173124	T	2.92825e-40	1.5388	1.41148e-33	A	-	10	96735342	C10orf129	1
10:96736184:A:G	GTEx/v7	Nerve_Tibial	ENSG00000107438	A	7.43767e-06	0.222029	0.000732294	G	-	10	96736184	PDLIM1	1
10:96736184:A:G	GTEx/v7	Nerve_Tibial	ENSG00000173124	A	3.38553e-37	1.49671	1.41148e-33	G	-	10	96736184	C10orf129	1
10:96737177:A:G	GTEx/v7	Nerve_Tibial	ENSG00000107438	G	2.06145e-06	0.231349	0.000732294	A	-	10	96737177	PDLIM1	1
10:96737177:A:G	GTEx/v7	Nerve_Tibial	ENSG00000173124	G	1.40059e-41	1.53957	1.41148e-33	A	-	10	96737177	C10orf129	1
10:96737210:A:C	GTEx/v7	Nerve_Tibial	ENSG00000107438	A	2.34403e-06	0.230097	0.000732294	C	-	10	96737210	PDLIM1	1
10:96737210:A:C	GTEx/v7	Nerve_Tibial	ENSG00000173124	A	2.69986e-41	1.53539	1.41148e-33	C	-	10	96737210	C10orf129	1
10:96737791:C:G	GTEx/v7	Nerve_Tibial	ENSG00000107438	G	2.38457e-06	0.229887	0.000732294	C	-	10	96737791	PDLIM1	1
10:96737791:C:G	GTEx/v7	Nerve_Tibial	ENSG00000173124	G	2.68532e-41	1.53511	1.41148e-33	C	-	10	96737791	C10orf129	1
10:96739382:A:G	GTEx/v7	Nerve_Tibial	ENSG00000173145	G	6.29123e-05	0.191619	2.00078e-12	G	+	10	96739382	NOC3L	1
10:96741053:A:C	GTEx/v7	Nerve_Tibial	ENSG00000107438	C	4.93577e-06	0.222556	0.000732294	A	-	10	96741053	PDLIM1	1
10:96741053:A:C	GTEx/v7	Nerve_Tibial	ENSG00000173124	C	1.97537e-41	1.53511	1.41148e-33	A	-	10	96741053	C10orf129	1
10:96741426:C:T	GTEx/v7	Nerve_Tibial	ENSG00000138115	T	8.89818e-05	-0.327911	0.000229183	T	-	10	96741426	CYP2C8	1
10:96742737:C:T	GTEx/v7	Nerve_Tibial	ENSG00000173145	T	1.75724e-05	0.189166	2.00078e-12	T	+	10	96742737	NOC3L	1
10:96742750:C:T	GTEx/v7	Nerve_Tibial	ENSG00000173145	T	1.39955e-05	0.190918	2.00078e-12	T	+	10	96742750	NOC3L	1
10:96743108:C:T	GTEx/v7	Nerve_Tibial	ENSG00000107438	C	2.10355e-06	0.231151	0.000732294	T	-	10	96743108	PDLIM1	1
10:96743108:C:T	GTEx/v7	Nerve_Tibial	ENSG00000173124	C	1.29497e-41	1.54001	1.41148e-33	T	-	10	96743108	C10orf129	1
10:96743228:A:C	GTEx/v7	Nerve_Tibial	ENSG00000107438	C	4.93577e-06	0.222556	0.000732294	A	-	10	96743228	PDLIM1	1
10:96743228:A:C	GTEx/v7	Nerve_Tibial	ENSG00000173124	C	1.97537e-41	1.53511	1.41148e-33	A	-	10	96743228	C10orf129	1
10:96743502:G:GAGCTTCTTCATTCCCCCCTATGCAGGGC	GTEx/v7	Nerve_Tibial	ENSG00000107438	GAGCTTCTTCATTCCCCCCTATGCAGGGC	1.27644e-06	0.238064	0.000732294	NA	NA	10	96743502	PDLIM1	1
10:96743502:G:GAGCTTCTTCATTCCCCCCTATGCAGGGC	GTEx/v7	Nerve_Tibial	ENSG00000173124	GAGCTTCTTCATTCCCCCCTATGCAGGGC	1.43377e-40	1.53965	1.41148e-33	NA	NA	10	96743502	C10orf129	1
10:96743943:A:G	GTEx/v7	Nerve_Tibial	ENSG00000173124	A	1.94766e-07	0.485833	1.41148e-33	G	-	10	96743943	C10orf129	1
10:96744727:A:AC	GTEx/v7	Nerve_Tibial	ENSG00000107438	A	2.10355e-06	0.231151	0.000732294	NA	NA	10	96744727	PDLIM1	1
10:96744727:A:AC	GTEx/v7	Nerve_Tibial	ENSG00000173124	A	1.29497e-41	1.54001	1.41148e-33	NA	NA	10	96744727	C10orf129	1
10:96744732:C:T	GTEx/v7	Nerve_Tibial	ENSG00000107438	T	2.10355e-06	0.231151	0.000732294	NA	NA	10	96744732	PDLIM1	1
10:96744732:C:T	GTEx/v7	Nerve_Tibial	ENSG00000173124	T	1.29497e-41	1.54001	1.41148e-33	NA	NA	10	96744732	C10orf129	1
10:96744890:A:T	GTEx/v7	Nerve_Tibial	ENSG00000107438	T	5.52979e-06	0.22152	0.000732294	A	-	10	96744890	PDLIM1	1
10:96744890:A:T	GTEx/v7	Nerve_Tibial	ENSG00000173124	T	1.79325e-41	1.5363	1.41148e-33	A	-	10	96744890	C10orf129	1
10:96745180:G:T	GTEx/v7	Nerve_Tibial	ENSG00000107438	G	5.90173e-06	0.221008	0.000732294	T	-	10	96745180	PDLIM1	1
10:96745180:G:T	GTEx/v7	Nerve_Tibial	ENSG00000173124	G	1.26309e-41	1.53936	1.41148e-33	T	-	10	96745180	C10orf129	1
10:96745984:A:T	GTEx/v7	Nerve_Tibial	ENSG00000107438	T	2.10355e-06	0.231151	0.000732294	A	-	10	96745984	PDLIM1	1
10:96745984:A:T	GTEx/v7	Nerve_Tibial	ENSG00000173124	T	1.29497e-41	1.54001	1.41148e-33	A	-	10	96745984	C10orf129	1
10:96747206:G:T	GTEx/v7	Nerve_Tibial	ENSG00000107438	T	4.93577e-06	0.222556	0.000732294	G	-	10	96747206	PDLIM1	1
10:96747206:G:T	GTEx/v7	Nerve_Tibial	ENSG00000173124	T	1.97537e-41	1.53511	1.41148e-33	G	-	10	96747206	C10orf129	1
10:96748492:A:G	GTEx/v7	Nerve_Tibial	ENSG00000173124	A	4.0964e-10	0.611713	1.41148e-33	G	-	10	96748492	C10orf129	1
10:96748737:A:T	GTEx/v7	Nerve_Tibial	ENSG00000107438	T	2.10355e-06	0.231151	0.000732294	A	-	10	96748737	PDLIM1	1
10:96748737:A:T	GTEx/v7	Nerve_Tibial	ENSG00000173124	T	1.29497e-41	1.54001	1.41148e-33	A	-	10	96748737	C10orf129	1
10:96749181:A:T	GTEx/v7	Nerve_Tibial	ENSG00000107438	A	4.93577e-06	0.222556	0.000732294	T	-	10	96749181	PDLIM1	1
10:96749181:A:T	GTEx/v7	Nerve_Tibial	ENSG00000173124	A	1.97537e-41	1.53511	1.41148e-33	T	-	10	96749181	C10orf129	1
10:96749620:A:G	GTEx/v7	Nerve_Tibial	ENSG00000107438	A	2.87787e-06	0.229447	0.000732294	G	-	10	96749620	PDLIM1	1
10:96749620:A:G	GTEx/v7	Nerve_Tibial	ENSG00000173124	A	1.14751e-40	1.53531	1.41148e-33	G	-	10	96749620	C10orf129	1
10:96749936:G:T	GTEx/v7	Nerve_Tibial	ENSG00000173124	G	1.44609e-07	0.491232	1.41148e-33	T	-	10	96749936	C10orf129	1
10:96750251:C:T	GTEx/v7	Nerve_Tibial	ENSG00000173124	T	3.12578e-07	0.478204	1.41148e-33	C	-	10	96750251	C10orf129	1
10:96750543:A:C	GTEx/v7	Nerve_Tibial	ENSG00000173124	A	1.67608e-06	0.468023	1.41148e-33	C	-	10	96750543	C10orf129	1
10:96750694:C:T	GTEx/v7	Nerve_Tibial	ENSG00000107438	C	2.12005e-05	0.211079	0.000732294	T	-	10	96750694	PDLIM1	1
10:96750694:C:T	GTEx/v7	Nerve_Tibial	ENSG00000173124	C	3.21148e-40	1.54292	1.41148e-33	T	-	10	96750694	C10orf129	1
10:96750866:G:T	GTEx/v7	Nerve_Tibial	ENSG00000107438	G	3.51695e-06	0.22711	0.000732294	T	-	10	96750866	PDLIM1	1
10:96750866:G:T	GTEx/v7	Nerve_Tibial	ENSG00000173124	G	5.07841e-40	1.52339	1.41148e-33	T	-	10	96750866	C10orf129	1
10:96752127:G:GCT	GTEx/v7	Nerve_Tibial	ENSG00000107438	G	4.93577e-06	0.222556	0.000732294	NA	NA	10	96752127	PDLIM1	1
10:96752127:G:GCT	GTEx/v7	Nerve_Tibial	ENSG00000173124	G	1.97537e-41	1.53511	1.41148e-33	NA	NA	10	96752127	C10orf129	1
10:96752130:G:GA	GTEx/v7	Nerve_Tibial	ENSG00000107438	G	4.93577e-06	0.222556	0.000732294	NA	NA	10	96752130	PDLIM1	1
10:96752130:G:GA	GTEx/v7	Nerve_Tibial	ENSG00000173124	G	1.97537e-41	1.53511	1.41148e-33	NA	NA	10	96752130	C10orf129	1
10:96753645:G:T	GTEx/v7	Nerve_Tibial	ENSG00000107438	G	4.93577e-06	0.222556	0.000732294	T	-	10	96753645	PDLIM1	1
10:96753645:G:T	GTEx/v7	Nerve_Tibial	ENSG00000173124	G	1.97537e-41	1.53511	1.41148e-33	T	-	10	96753645	C10orf129	1
10:96753828:A:G	GTEx/v7	Nerve_Tibial	ENSG00000107438	G	4.93577e-06	0.222556	0.000732294	A	-	10	96753828	PDLIM1	1
10:96753828:A:G	GTEx/v7	Nerve_Tibial	ENSG00000173124	G	1.97537e-41	1.53511	1.41148e-33	A	-	10	96753828	C10orf129	1
10:96753908:A:C	GTEx/v7	Nerve_Tibial	ENSG00000107438	A	4.93577e-06	0.222556	0.000732294	C	-	10	96753908	PDLIM1	1
10:96753908:A:C	GTEx/v7	Nerve_Tibial	ENSG00000173124	A	1.97537e-41	1.53511	1.41148e-33	C	-	10	96753908	C10orf129	1
10:96754246:C:T	GTEx/v7	Nerve_Tibial	ENSG00000107438	C	4.93577e-06	0.222556	0.000732294	T	-	10	96754246	PDLIM1	1
10:96754246:C:T	GTEx/v7	Nerve_Tibial	ENSG00000173124	C	1.97537e-41	1.53511	1.41148e-33	T	-	10	96754246	C10orf129	1
10:96754259:A:G	GTEx/v7	Nerve_Tibial	ENSG00000107438	A	4.82908e-06	0.22288	0.000732294	G	-	10	96754259	PDLIM1	1
10:96754259:A:G	GTEx/v7	Nerve_Tibial	ENSG00000173124	A	1.66013e-41	1.53692	1.41148e-33	G	-	10	96754259	C10orf129	1
10:96754368:C:T	GTEx/v7	Nerve_Tibial	ENSG00000107438	C	4.93577e-06	0.222556	0.000732294	T	-	10	96754368	PDLIM1	1
10:96754368:C:T	GTEx/v7	Nerve_Tibial	ENSG00000173124	C	1.97537e-41	1.53511	1.41148e-33	T	-	10	96754368	C10orf129	1
10:96754962:A:AT	GTEx/v7	Nerve_Tibial	ENSG00000107438	A	8.7153e-06	0.215944	0.000732294	NA	NA	10	96754962	PDLIM1	1
10:96754962:A:AT	GTEx/v7	Nerve_Tibial	ENSG00000173124	A	2.06294e-38	1.48494	1.41148e-33	NA	NA	10	96754962	C10orf129	1
10:96754975:A:T	GTEx/v7	Nerve_Tibial	ENSG00000107438	T	4.93577e-06	0.222556	0.000732294	A	-	10	96754975	PDLIM1	1
10:96754975:A:T	GTEx/v7	Nerve_Tibial	ENSG00000173124	T	1.97537e-41	1.53511	1.41148e-33	A	-	10	96754975	C10orf129	1
10:96755252:C:T	GTEx/v7	Nerve_Tibial	ENSG00000107438	T	4.93577e-06	0.222556	0.000732294	C	-	10	96755252	PDLIM1	1
10:96755252:C:T	GTEx/v7	Nerve_Tibial	ENSG00000173124	T	1.97537e-41	1.53511	1.41148e-33	C	-	10	96755252	C10orf129	1
10:96755297:A:G	GTEx/v7	Nerve_Tibial	ENSG00000107438	G	4.93577e-06	0.222556	0.000732294	A	-	10	96755297	PDLIM1	1
10:96755297:A:G	GTEx/v7	Nerve_Tibial	ENSG00000173124	G	1.97537e-41	1.53511	1.41148e-33	A	-	10	96755297	C10orf129	1
10:96755474:C:T	GTEx/v7	Nerve_Tibial	ENSG00000107438	T	4.93577e-06	0.222556	0.000732294	C	-	10	96755474	PDLIM1	1
10:96755474:C:T	GTEx/v7	Nerve_Tibial	ENSG00000173124	T	1.97537e-41	1.53511	1.41148e-33	C	-	10	96755474	C10orf129	1
10:96755566:A:C	GTEx/v7	Nerve_Tibial	ENSG00000107438	A	4.93577e-06	0.222556	0.000732294	C	-	10	96755566	PDLIM1	1
10:96755566:A:C	GTEx/v7	Nerve_Tibial	ENSG00000173124	A	1.97537e-41	1.53511	1.41148e-33	C	-	10	96755566	C10orf129	1
10:96756131:C:G	GTEx/v7	Nerve_Tibial	ENSG00000173145	G	6.59382e-05	0.173656	2.00078e-12	G	+	10	96756131	NOC3L	1
10:96756704:A:T	GTEx/v7	Nerve_Tibial	ENSG00000173145	A	6.59382e-05	0.173656	2.00078e-12	A	+	10	96756704	NOC3L	1
10:96756792:G:T	GTEx/v7	Nerve_Tibial	ENSG00000107438	G	4.93577e-06	0.222556	0.000732294	T	-	10	96756792	PDLIM1	1
10:96756792:G:T	GTEx/v7	Nerve_Tibial	ENSG00000173124	G	1.97537e-41	1.53511	1.41148e-33	T	-	10	96756792	C10orf129	1
10:96757090:G:T	GTEx/v7	Nerve_Tibial	ENSG00000107438	T	4.93577e-06	0.222556	0.000732294	G	-	10	96757090	PDLIM1	1
10:96757090:G:T	GTEx/v7	Nerve_Tibial	ENSG00000173124	T	1.97537e-41	1.53511	1.41148e-33	G	-	10	96757090	C10orf129	1
10:96757467:A:ATTCCCTTACAGGAAATGTCTTGCCTTTTGGGATAAGGCTCAAT	GTEx/v7	Nerve_Tibial	ENSG00000107438	ATTCCCTTACAGGAAATGTCTTGCCTTTTGGGATAAGGCTCAAT	6.39429e-06	0.220876	0.000732294	NA	NA	10	96757467	PDLIM1	1
10:96757467:A:ATTCCCTTACAGGAAATGTCTTGCCTTTTGGGATAAGGCTCAAT	GTEx/v7	Nerve_Tibial	ENSG00000173124	ATTCCCTTACAGGAAATGTCTTGCCTTTTGGGATAAGGCTCAAT	7.30348e-41	1.53329	1.41148e-33	NA	NA	10	96757467	C10orf129	1
10:96757633:C:G	GTEx/v7	Nerve_Tibial	ENSG00000107438	G	4.93577e-06	0.222556	0.000732294	C	-	10	96757633	PDLIM1	1
10:96757633:C:G	GTEx/v7	Nerve_Tibial	ENSG00000173124	G	1.97537e-41	1.53511	1.41148e-33	C	-	10	96757633	C10orf129	1
10:96757715:C:T	GTEx/v7	Nerve_Tibial	ENSG00000107438	T	4.93577e-06	0.222556	0.000732294	C	-	10	96757715	PDLIM1	1
10:96757715:C:T	GTEx/v7	Nerve_Tibial	ENSG00000173124	T	1.97537e-41	1.53511	1.41148e-33	C	-	10	96757715	C10orf129	1
10:96758136:G:T	GTEx/v7	Nerve_Tibial	ENSG00000107438	T	8.57457e-05	0.148919	0.000732294	G	-	10	96758136	PDLIM1	1
10:96758136:G:T	GTEx/v7	Nerve_Tibial	ENSG00000173124	T	1.1229e-19	0.865685	1.41148e-33	G	-	10	96758136	C10orf129	1
10:96766901:A:G	GTEx/v7	Nerve_Tibial	ENSG00000107438	G	9.20175e-06	0.245961	0.000732294	NA	NA	10	96766901	PDLIM1	1
10:96766901:A:G	GTEx/v7	Nerve_Tibial	ENSG00000173124	G	2.02585e-19	1.26294	1.41148e-33	NA	NA	10	96766901	C10orf129	1
10:96766934:A:C	GTEx/v7	Nerve_Tibial	ENSG00000138115	C	0.000102452	0.252668	0.000229183	A	-	10	96766934	CYP2C8	1
10:96767767:A:C	GTEx/v7	Nerve_Tibial	ENSG00000138115	C	2.55938e-06	-0.374496	0.000229183	C	-	10	96767767	CYP2C8	1
10:96767858:A:T	GTEx/v7	Nerve_Tibial	ENSG00000138115	T	5.74752e-05	0.262212	0.000229183	A	-	10	96767858	CYP2C8	1
10:96767924:C:T	GTEx/v7	Nerve_Tibial	ENSG00000138115	C	0.000104926	0.252359	0.000229183	T	-	10	96767924	CYP2C8	1
10:96768823:C:T	GTEx/v7	Nerve_Tibial	ENSG00000138115	T	5.97552e-05	0.261706	0.000229183	C	-	10	96768823	CYP2C8	1
10:96772015:A:G	GTEx/v7	Nerve_Tibial	ENSG00000138115	A	7.02461e-05	0.261759	0.000229183	G	-	10	96772015	CYP2C8	1
10:96772717:A:C	GTEx/v7	Nerve_Tibial	ENSG00000138115	A	9.13418e-05	0.254341	0.000229183	C	-	10	96772717	CYP2C8	1
10:96774255:C:G	GTEx/v7	Nerve_Tibial	ENSG00000138115	C	0.000102452	0.252668	0.000229183	G	-	10	96774255	CYP2C8	1
10:96774437:C:T	GTEx/v7	Nerve_Tibial	ENSG00000138115	T	0.000102452	0.252668	0.000229183	C	-	10	96774437	CYP2C8	1
10:96777793:C:T	GTEx/v7	Nerve_Tibial	ENSG00000138115	T	5.82961e-05	0.262037	0.000229183	C	-	10	96777793	CYP2C8	1
10:96779866:C:T	GTEx/v7	Nerve_Tibial	ENSG00000138115	C	0.000102452	0.252668	0.000229183	T	-	10	96779866	CYP2C8	1
10:96780473:C:G	GTEx/v7	Nerve_Tibial	ENSG00000138115	G	0.000102452	0.252668	0.000229183	C	-	10	96780473	CYP2C8	1
10:96781473:A:T	GTEx/v7	Nerve_Tibial	ENSG00000138115	A	0.000102452	0.252668	0.000229183	T	-	10	96781473	CYP2C8	1
10:96781541:C:T	GTEx/v7	Nerve_Tibial	ENSG00000138115	C	6.38146e-05	0.259287	0.000229183	T	-	10	96781541	CYP2C8	1
10:96782898:C:T	GTEx/v7	Nerve_Tibial	ENSG00000138115	C	0.000108318	0.250504	0.000229183	T	-	10	96782898	CYP2C8	1
10:96783601:A:C	GTEx/v7	Nerve_Tibial	ENSG00000138115	C	0.000108318	0.250504	0.000229183	A	-	10	96783601	CYP2C8	1
10:96786886:C:T	GTEx/v7	Nerve_Tibial	ENSG00000138115	C	0.000102452	0.252668	0.000229183	T	-	10	96786886	CYP2C8	1
10:96787377:A:T	GTEx/v7	Nerve_Tibial	ENSG00000138115	T	0.000102452	0.252668	0.000229183	A	-	10	96787377	CYP2C8	1
10:96787859:C:T	GTEx/v7	Nerve_Tibial	ENSG00000138115	C	0.000122096	0.246187	0.000229183	T	-	10	96787859	CYP2C8	1
10:96789775:C:T	GTEx/v7	Nerve_Tibial	ENSG00000138115	T	9.11325e-05	0.258049	0.000229183	C	-	10	96789775	CYP2C8	1
10:96789846:A:C	GTEx/v7	Nerve_Tibial	ENSG00000138115	A	2.29472e-06	-0.385131	0.000229183	A	-	10	96789846	CYP2C8	1
10:96790073:C:T	GTEx/v7	Nerve_Tibial	ENSG00000138115	C	9.11325e-05	0.258049	0.000229183	T	-	10	96790073	CYP2C8	1
10:96791217:A:C	GTEx/v7	Nerve_Tibial	ENSG00000138115	C	9.11325e-05	0.258049	0.000229183	A	-	10	96791217	CYP2C8	1
10:96797470:C:T	GTEx/v7	Nerve_Tibial	ENSG00000138115	T	0.000106178	0.270234	0.000229183	C	-	10	96797470	CYP2C8	1
10:96804978:A:G	GTEx/v7	Nerve_Tibial	ENSG00000138115	A	8.03889e-05	0.275808	0.000229183	G	-	10	96804978	CYP2C8	1
10:96815294:C:CG	GTEx/v7	Nerve_Tibial	ENSG00000138115	CG	6.44691e-05	0.279354	0.000229183	NA	NA	10	96815294	CYP2C8	1
10:96815303:A:C	GTEx/v7	Nerve_Tibial	ENSG00000138115	C	6.61981e-05	0.278762	0.000229183	A	-	10	96815303	CYP2C8	1
10:96816357:A:T	GTEx/v7	Nerve_Tibial	ENSG00000138115	A	9.30972e-05	0.272333	0.000229183	T	-	10	96816357	CYP2C8	1
10:96818418:C:T	GTEx/v7	Nerve_Tibial	ENSG00000138115	T	7.436e-05	0.276825	0.000229183	C	-	10	96818418	CYP2C8	1
10:96823016:A:G	GTEx/v7	Nerve_Tibial	ENSG00000138115	A	2.61393e-06	-0.383093	0.000229183	A	-	10	96823016	CYP2C8	1
10:96827178:C:T	GTEx/v7	Nerve_Tibial	ENSG00000138115	C	4.13873e-05	0.284685	0.000229183	T	-	10	96827178	CYP2C8	1
10:96828633:C:T	GTEx/v7	Nerve_Tibial	ENSG00000107438	T	2.08919e-06	0.266776	0.000732294	NA	NA	10	96828633	PDLIM1	1
10:96828633:C:T	GTEx/v7	Nerve_Tibial	ENSG00000173124	T	1.01849e-19	1.2928	1.41148e-33	NA	NA	10	96828633	C10orf129	1
10:96829430:G:T	GTEx/v7	Nerve_Tibial	ENSG00000138115	T	5.35796e-07	-0.404513	0.000229183	T	-	10	96829430	CYP2C8	1
10:96831207:C:T	GTEx/v7	Nerve_Tibial	ENSG00000138115	T	8.75223e-07	-0.397466	0.000229183	T	-	10	96831207	CYP2C8	1
10:96840245:C:T	GTEx/v7	Nerve_Tibial	ENSG00000138115	T	7.39292e-07	-0.40076	0.000229183	NA	NA	10	96840245	CYP2C8	1
10:96848203:C:T	GTEx/v7	Nerve_Tibial	ENSG00000107438	T	1.56259e-06	0.272363	0.000732294	NA	NA	10	96848203	PDLIM1	1
10:96848203:C:T	GTEx/v7	Nerve_Tibial	ENSG00000173124	T	1.68685e-20	1.32837	1.41148e-33	NA	NA	10	96848203	C10orf129	1
10:96851966:A:G	GTEx/v7	Nerve_Tibial	ENSG00000138115	G	3.41778e-07	-0.412181	0.000229183	G	-	10	96851966	CYP2C8	1
10:96853882:A:G	GTEx/v7	Nerve_Tibial	ENSG00000173124	A	2.33923e-13	0.891676	1.41148e-33	G	-	10	96853882	C10orf129	1
10:96854161:A:C	GTEx/v7	Nerve_Tibial	ENSG00000107438	C	4.54698e-05	0.207281	0.000732294	A	-	10	96854161	PDLIM1	1
10:96854161:A:C	GTEx/v7	Nerve_Tibial	ENSG00000173124	C	1.12258e-16	1.07314	1.41148e-33	A	-	10	96854161	C10orf129	1
19:49206108:C:G	GTEx/v7	Nerve_Tibial	ENSG00000142233	G	1.18602e-06	0.244184	8.38091e-11	C	-	19	49206108	NTN5	1
19:49206145:C:G	GTEx/v7	Nerve_Tibial	ENSG00000142233	C	1.18267e-06	0.24421	8.38091e-11	G	-	19	49206145	NTN5	1
19:49206172:C:T	GTEx/v7	Nerve_Tibial	ENSG00000142233	T	1.18602e-06	0.244184	8.38091e-11	C	-	19	49206172	NTN5	1
19:49206417:A:G	GTEx/v7	Nerve_Tibial	ENSG00000142233	G	1.18602e-06	0.244184	8.38091e-11	A	-	19	49206417	NTN5	1
19:49206462:C:T	GTEx/v7	Nerve_Tibial	ENSG00000142233	T	1.18602e-06	0.244184	8.38091e-11	C	-	19	49206462	NTN5	1
19:49206674:A:G	GTEx/v7	Nerve_Tibial	ENSG00000142233	A	1.18602e-06	0.244184	8.38091e-11	G	-	19	49206674	NTN5	1
19:49206985:A:G	GTEx/v7	Nerve_Tibial	ENSG00000142233	A	5.74254e-06	0.224515	8.38091e-11	G	-	19	49206985	NTN5	1
19:49207206:A:G	GTEx/v7	Nerve_Tibial	ENSG00000142233	G	7.19341e-06	0.222001	8.38091e-11	A	-	19	49207206	NTN5	1
19:49207255:A:G	GTEx/v7	Nerve_Tibial	ENSG00000142233	G	7.19341e-06	0.222001	8.38091e-11	A	-	19	49207255	NTN5	1
19:49207257:C:T	GTEx/v7	Nerve_Tibial	ENSG00000142233	C	7.19341e-06	0.222001	8.38091e-11	T	-	19	49207257	NTN5	1
19:49207554:C:T	GTEx/v7	Nerve_Tibial	ENSG00000142233	T	2.19787e-06	0.231404	8.38091e-11	C	-	19	49207554	NTN5	1
19:49207651:C:T	GTEx/v7	Nerve_Tibial	ENSG00000142233	C	2.14981e-05	0.220079	8.38091e-11	T	-	19	49207651	NTN5	1
19:49207792:A:G	GTEx/v7	Nerve_Tibial	ENSG00000142233	A	1.05158e-05	0.217524	8.38091e-11	G	-	19	49207792	NTN5	1
19:49208501:A:G	GTEx/v7	Nerve_Tibial	ENSG00000142233	G	2.298e-06	0.231638	8.38091e-11	A	-	19	49208501	NTN5	1
19:49208543:C:T	GTEx/v7	Nerve_Tibial	ENSG00000142233	C	2.24048e-06	0.23195	8.38091e-11	T	-	19	49208543	NTN5	1
19:49208564:C:T	GTEx/v7	Nerve_Tibial	ENSG00000142233	T	2.27523e-06	0.231764	8.38091e-11	C	-	19	49208564	NTN5	1
19:49208629:C:G	GTEx/v7	Nerve_Tibial	ENSG00000142233	C	2.27523e-06	0.231764	8.38091e-11	G	-	19	49208629	NTN5	1
19:49208865:A:G	GTEx/v7	Nerve_Tibial	ENSG00000142233	A	4.13012e-06	0.226172	8.38091e-11	G	-	19	49208865	NTN5	1
19:49208978:A:G	GTEx/v7	Nerve_Tibial	ENSG00000142233	G	1.67261e-05	0.213101	8.38091e-11	A	-	19	49208978	NTN5	1
19:49209010:C:T	GTEx/v7	Nerve_Tibial	ENSG00000142233	C	2.27523e-06	0.231764	8.38091e-11	T	-	19	49209010	NTN5	1
19:49209226:A:G	GTEx/v7	Nerve_Tibial	ENSG00000142233	A	1.05158e-05	0.217524	8.38091e-11	G	-	19	49209226	NTN5	1
19:49209318:A:G	GTEx/v7	Nerve_Tibial	ENSG00000142233	A	1.23932e-05	0.2154	8.38091e-11	NA	NA	19	49209318	NTN5	1
19:49209325:C:T	GTEx/v7	Nerve_Tibial	ENSG00000142233	T	1.05158e-05	0.217524	8.38091e-11	NA	NA	19	49209325	NTN5	1
19:49209339:C:T	GTEx/v7	Nerve_Tibial	ENSG00000142233	C	9.33524e-06	0.219005	8.38091e-11	T	-	19	49209339	NTN5	1
19:49209464:A:C	GTEx/v7	Nerve_Tibial	ENSG00000142233	A	3.71382e-06	0.227564	8.38091e-11	C	-	19	49209464	NTN5	1
19:49209560:G:T	GTEx/v7	Nerve_Tibial	ENSG00000142233	G	1.06617e-05	0.220837	8.38091e-11	NA	NA	19	49209560	NTN5	1
19:49209566:A:G	GTEx/v7	Nerve_Tibial	ENSG00000142233	G	1.31203e-05	0.215488	8.38091e-11	A	-	19	49209566	NTN5	1
19:49209851:A:G	GTEx/v7	Nerve_Tibial	ENSG00000142233	G	8.05088e-06	0.218149	8.38091e-11	A	-	19	49209851	NTN5	1
19:49211969:C:T	GTEx/v7	Nerve_Tibial	ENSG00000142233	C	1.91372e-06	0.235415	8.38091e-11	T	-	19	49211969	NTN5	1
19:49213284:A:G	GTEx/v7	Nerve_Tibial	ENSG00000142233	A	1.33388e-05	0.217953	8.38091e-11	G	-	19	49213284	NTN5	1
19:49213504:A:G	GTEx/v7	Nerve_Tibial	ENSG00000142233	A	1.23122e-05	0.220627	8.38091e-11	G	-	19	49213504	NTN5	1
19:49213833:A:G	GTEx/v7	Nerve_Tibial	ENSG00000142233	A	1.07891e-05	0.218678	8.38091e-11	G	-	19	49213833	NTN5	1
19:49218060:C:T	GTEx/v7	Nerve_Tibial	ENSG00000142233	T	4.86048e-05	0.205588	8.38091e-11	C	-	19	49218060	NTN5	1
19:49219459:C:T	GTEx/v7	Nerve_Tibial	ENSG00000142233	C	1.09244e-05	0.219253	8.38091e-11	T	-	19	49219459	NTN5	1
19:49229323:A:G	GTEx/v7	Nerve_Tibial	ENSG00000142233	A	3.68295e-05	0.203805	8.38091e-11	G	-	19	49229323	NTN5	1
19:49233406:A:C	GTEx/v7	Nerve_Tibial	ENSG00000182264	A	5.44536e-08	-0.396155	2.20328e-13	A	-	19	49233406	IZUMO1	1
19:49234299:A:T	GTEx/v7	Nerve_Tibial	ENSG00000182264	T	1.60169e-08	-0.408724	2.20328e-13	T	-	19	49234299	IZUMO1	1
19:49241006:C:G	GTEx/v7	Nerve_Tibial	ENSG00000182264	G	1.38611e-08	-0.406692	2.20328e-13	G	-	19	49241006	IZUMO1	1
19:49241400:C:T	GTEx/v7	Nerve_Tibial	ENSG00000182264	T	1.18749e-08	-0.408522	2.20328e-13	T	-	19	49241400	IZUMO1	1
19:49244219:A:C	GTEx/v7	Nerve_Tibial	ENSG00000182264	A	5.35394e-10	-0.445876	2.20328e-13	A	-	19	49244219	IZUMO1	1
19:49244220:A:G	GTEx/v7	Nerve_Tibial	ENSG00000182264	A	5.35394e-10	-0.445876	2.20328e-13	A	-	19	49244220	IZUMO1	1
19:49247086:A:G	GTEx/v7	Nerve_Tibial	ENSG00000182264	G	1.54009e-09	-0.437847	2.20328e-13	G	-	19	49247086	IZUMO1	1
19:49247124:G:T	GTEx/v7	Nerve_Tibial	ENSG00000182264	G	1.69113e-09	-0.436618	2.20328e-13	G	-	19	49247124	IZUMO1	1
19:49247601:C:T	GTEx/v7	Nerve_Tibial	ENSG00000182264	T	1.54035e-09	-0.437529	2.20328e-13	T	-	19	49247601	IZUMO1	1
19:49247693:C:T	GTEx/v7	Nerve_Tibial	ENSG00000182264	T	1.54035e-09	-0.437529	2.20328e-13	T	-	19	49247693	IZUMO1	1
19:49247786:A:G	GTEx/v7	Nerve_Tibial	ENSG00000182264	A	1.54035e-09	-0.437529	2.20328e-13	A	-	19	49247786	IZUMO1	1
19:49247900:A:G	GTEx/v7	Nerve_Tibial	ENSG00000182264	A	2.50787e-09	-0.431668	2.20328e-13	A	-	19	49247900	IZUMO1	1
19:49247963:G:T	GTEx/v7	Nerve_Tibial	ENSG00000182264	T	1.79004e-09	-0.43607	2.20328e-13	T	-	19	49247963	IZUMO1	1
19:49247998:G:GC	GTEx/v7	Nerve_Tibial	ENSG00000182264	GC	1.54035e-09	-0.437529	2.20328e-13	NA	NA	19	49247998	IZUMO1	1
19:49247999:A:T	GTEx/v7	Nerve_Tibial	ENSG00000182264	A	1.54035e-09	-0.437529	2.20328e-13	NA	NA	19	49247999	IZUMO1	1
19:49248022:A:C	GTEx/v7	Nerve_Tibial	ENSG00000182264	C	1.54035e-09	-0.437529	2.20328e-13	C	-	19	49248022	IZUMO1	1
19:49248120:A:G	GTEx/v7	Nerve_Tibial	ENSG00000182264	G	1.54035e-09	-0.437529	2.20328e-13	G	-	19	49248120	IZUMO1	1
19:49248255:A:G	GTEx/v7	Nerve_Tibial	ENSG00000182264	A	1.54035e-09	-0.437529	2.20328e-13	A	-	19	49248255	IZUMO1	1
19:49248295:A:G	GTEx/v7	Nerve_Tibial	ENSG00000182264	A	1.54035e-09	-0.437529	2.20328e-13	A	-	19	49248295	IZUMO1	1
19:49248331:A:G	GTEx/v7	Nerve_Tibial	ENSG00000182264	A	1.54035e-09	-0.437529	2.20328e-13	A	-	19	49248331	IZUMO1	1
19:49248640:A:G	GTEx/v7	Nerve_Tibial	ENSG00000182264	G	1.54035e-09	-0.437529	2.20328e-13	G	-	19	49248640	IZUMO1	1
19:49249443:A:T	GTEx/v7	Nerve_Tibial	ENSG00000182264	T	1.54035e-09	-0.437529	2.20328e-13	T	-	19	49249443	IZUMO1	1
19:49249698:C:T	GTEx/v7	Nerve_Tibial	ENSG00000182264	T	2.87555e-09	-0.427246	2.20328e-13	T	-	19	49249698	IZUMO1	1
19:49249795:C:T	GTEx/v7	Nerve_Tibial	ENSG00000182264	T	2.71585e-10	-0.44744	2.20328e-13	T	-	19	49249795	IZUMO1	1
19:49249814:A:C	GTEx/v7	Nerve_Tibial	ENSG00000182264	A	3.4965e-10	-0.448513	2.20328e-13	A	-	19	49249814	IZUMO1	1
19:49249888:A:G	GTEx/v7	Nerve_Tibial	ENSG00000182264	A	2.71982e-10	-0.447131	2.20328e-13	A	-	19	49249888	IZUMO1	1
19:49250197:C:T	GTEx/v7	Nerve_Tibial	ENSG00000182264	C	8.72544e-07	-0.350746	2.20328e-13	C	-	19	49250197	IZUMO1	1
19:49250538:A:G	GTEx/v7	Nerve_Tibial	ENSG00000182264	G	8.72544e-07	-0.350746	2.20328e-13	G	-	19	49250538	IZUMO1	1
19:49250633:A:G	GTEx/v7	Nerve_Tibial	ENSG00000182264	A	1.30072e-09	-0.437053	2.20328e-13	A	-	19	49250633	IZUMO1	1
19:49250657:C:G	GTEx/v7	Nerve_Tibial	ENSG00000182264	G	3.69539e-06	-0.333836	2.20328e-13	G	-	19	49250657	IZUMO1	1
19:49206108:C:G	GTEx/v7	Ovary	ENSG00000105538	G	3.8394e-06	0.415368	1.81493e-05	C	-	19	49206108	RASIP1	1
19:49206145:C:G	GTEx/v7	Ovary	ENSG00000105538	C	3.8394e-06	0.415368	1.81493e-05	G	-	19	49206145	RASIP1	1
19:49206172:C:T	GTEx/v7	Ovary	ENSG00000105538	T	3.8394e-06	0.415368	1.81493e-05	C	-	19	49206172	RASIP1	1
19:49206417:A:G	GTEx/v7	Ovary	ENSG00000105538	G	3.8394e-06	0.415368	1.81493e-05	A	-	19	49206417	RASIP1	1
19:49206462:C:T	GTEx/v7	Ovary	ENSG00000105538	T	3.8394e-06	0.415368	1.81493e-05	C	-	19	49206462	RASIP1	1
19:49206674:A:G	GTEx/v7	Ovary	ENSG00000105538	A	3.8394e-06	0.415368	1.81493e-05	G	-	19	49206674	RASIP1	1
19:49206985:A:G	GTEx/v7	Ovary	ENSG00000105538	A	1.851e-06	0.430189	1.81493e-05	G	-	19	49206985	RASIP1	1
19:49207206:A:G	GTEx/v7	Ovary	ENSG00000105538	G	1.851e-06	0.430189	1.81493e-05	A	-	19	49207206	RASIP1	1
19:49207255:A:G	GTEx/v7	Ovary	ENSG00000105538	G	1.851e-06	0.430189	1.81493e-05	A	-	19	49207255	RASIP1	1
19:49207257:C:T	GTEx/v7	Ovary	ENSG00000105538	C	1.851e-06	0.430189	1.81493e-05	T	-	19	49207257	RASIP1	1
19:49207554:C:T	GTEx/v7	Ovary	ENSG00000105538	T	1.83944e-06	0.413273	1.81493e-05	C	-	19	49207554	RASIP1	1
19:49207651:C:T	GTEx/v7	Ovary	ENSG00000105538	C	1.84629e-06	0.413241	1.81493e-05	T	-	19	49207651	RASIP1	1
19:49207792:A:G	GTEx/v7	Ovary	ENSG00000105538	A	3.84375e-06	0.407751	1.81493e-05	G	-	19	49207792	RASIP1	1
19:49208501:A:G	GTEx/v7	Ovary	ENSG00000105538	G	2.22374e-06	0.412126	1.81493e-05	A	-	19	49208501	RASIP1	1
19:49208543:C:T	GTEx/v7	Ovary	ENSG00000105538	C	1.83944e-06	0.413273	1.81493e-05	T	-	19	49208543	RASIP1	1
19:49208564:C:T	GTEx/v7	Ovary	ENSG00000105538	T	1.83944e-06	0.413273	1.81493e-05	C	-	19	49208564	RASIP1	1
19:49208629:C:G	GTEx/v7	Ovary	ENSG00000105538	C	1.83944e-06	0.413273	1.81493e-05	G	-	19	49208629	RASIP1	1
19:49208865:A:G	GTEx/v7	Ovary	ENSG00000105538	A	1.83944e-06	0.413273	1.81493e-05	G	-	19	49208865	RASIP1	1
19:49208978:A:G	GTEx/v7	Ovary	ENSG00000105538	G	3.67706e-06	0.408357	1.81493e-05	A	-	19	49208978	RASIP1	1
19:49209010:C:T	GTEx/v7	Ovary	ENSG00000105538	C	1.83944e-06	0.413273	1.81493e-05	T	-	19	49209010	RASIP1	1
19:49209226:A:G	GTEx/v7	Ovary	ENSG00000105538	A	3.67706e-06	0.408357	1.81493e-05	G	-	19	49209226	RASIP1	1
19:49209318:A:G	GTEx/v7	Ovary	ENSG00000105538	A	3.67706e-06	0.408357	1.81493e-05	NA	NA	19	49209318	RASIP1	1
19:49209325:C:T	GTEx/v7	Ovary	ENSG00000105538	T	3.67706e-06	0.408357	1.81493e-05	NA	NA	19	49209325	RASIP1	1
19:49209339:C:T	GTEx/v7	Ovary	ENSG00000105538	C	3.67706e-06	0.408357	1.81493e-05	T	-	19	49209339	RASIP1	1
19:49209464:A:C	GTEx/v7	Ovary	ENSG00000105538	A	1.83944e-06	0.413273	1.81493e-05	C	-	19	49209464	RASIP1	1
19:49209560:G:T	GTEx/v7	Ovary	ENSG00000105538	G	1.97361e-06	0.425562	1.81493e-05	NA	NA	19	49209560	RASIP1	1
19:49209566:A:G	GTEx/v7	Ovary	ENSG00000105538	G	5.72914e-06	0.405601	1.81493e-05	A	-	19	49209566	RASIP1	1
19:49211969:C:T	GTEx/v7	Ovary	ENSG00000105538	C	1.16405e-06	0.419345	1.81493e-05	T	-	19	49211969	RASIP1	1
19:49213284:A:G	GTEx/v7	Ovary	ENSG00000105538	A	2.41088e-06	0.413813	1.81493e-05	G	-	19	49213284	RASIP1	1
19:49213504:A:G	GTEx/v7	Ovary	ENSG00000105538	A	2.46281e-06	0.417593	1.81493e-05	G	-	19	49213504	RASIP1	1
19:49213833:A:G	GTEx/v7	Ovary	ENSG00000105538	A	2.41088e-06	0.413813	1.81493e-05	G	-	19	49213833	RASIP1	1
19:49214274:A:G	GTEx/v7	Ovary	ENSG00000105538	A	3.6312e-07	0.447701	1.81493e-05	G	-	19	49214274	RASIP1	1
19:49215095:C:T	GTEx/v7	Ovary	ENSG00000105538	T	1.16936e-08	0.474454	1.81493e-05	C	-	19	49215095	RASIP1	1
19:49218060:C:T	GTEx/v7	Ovary	ENSG00000105538	T	2.13116e-08	0.487179	1.81493e-05	C	-	19	49218060	RASIP1	1
19:49218111:G:T	GTEx/v7	Ovary	ENSG00000105538	T	4.87098e-09	0.476336	1.81493e-05	G	-	19	49218111	RASIP1	1
19:49218430:A:G	GTEx/v7	Ovary	ENSG00000105538	G	4.87098e-09	0.476336	1.81493e-05	A	-	19	49218430	RASIP1	1
19:49218437:A:C	GTEx/v7	Ovary	ENSG00000105538	C	4.87098e-09	0.476336	1.81493e-05	A	-	19	49218437	RASIP1	1
19:49218602:C:T	GTEx/v7	Ovary	ENSG00000105538	T	1.62463e-08	0.46044	1.81493e-05	C	-	19	49218602	RASIP1	1
19:49219459:C:T	GTEx/v7	Ovary	ENSG00000105538	C	4.65123e-08	0.440308	1.81493e-05	T	-	19	49219459	RASIP1	1
19:49220323:A:G	GTEx/v7	Ovary	ENSG00000105538	G	3.14382e-09	0.484636	1.81493e-05	A	-	19	49220323	RASIP1	1
19:49221672:A:T	GTEx/v7	Ovary	ENSG00000105538	A	1.08721e-06	0.468709	1.81493e-05	NA	NA	19	49221672	RASIP1	1
19:49223570:A:G	GTEx/v7	Ovary	ENSG00000105538	A	4.41001e-07	0.403184	1.81493e-05	G	-	19	49223570	RASIP1	1
19:49223633:C:G	GTEx/v7	Ovary	ENSG00000105538	G	4.41001e-07	0.403184	1.81493e-05	C	-	19	49223633	RASIP1	1
19:49224389:C:T	GTEx/v7	Ovary	ENSG00000105538	C	4.41001e-07	0.403184	1.81493e-05	T	-	19	49224389	RASIP1	1
19:49224966:A:C	GTEx/v7	Ovary	ENSG00000105538	C	4.41001e-07	0.403184	1.81493e-05	A	-	19	49224966	RASIP1	1
19:49225766:A:T	GTEx/v7	Ovary	ENSG00000105538	T	4.90984e-10	0.520272	1.81493e-05	A	-	19	49225766	RASIP1	1
19:49227256:C:T	GTEx/v7	Ovary	ENSG00000105538	T	1.06265e-09	0.503688	1.81493e-05	C	-	19	49227256	RASIP1	1
19:49227443:C:T	GTEx/v7	Ovary	ENSG00000105538	T	1.06265e-09	0.503688	1.81493e-05	C	-	19	49227443	RASIP1	1
19:49228272:C:T	GTEx/v7	Ovary	ENSG00000105538	C	1.06265e-09	0.503688	1.81493e-05	T	-	19	49228272	RASIP1	1
19:49229323:A:G	GTEx/v7	Ovary	ENSG00000105538	A	4.7751e-08	0.447503	1.81493e-05	G	-	19	49229323	RASIP1	1
19:49229525:C:T	GTEx/v7	Ovary	ENSG00000105538	C	8.51543e-10	0.509482	1.81493e-05	T	-	19	49229525	RASIP1	1
19:49232226:A:G	GTEx/v7	Ovary	ENSG00000105538	A	3.84596e-09	0.493299	1.81493e-05	G	-	19	49232226	RASIP1	1
19:49233406:A:C	GTEx/v7	Ovary	ENSG00000105538	A	2.35594e-06	-0.427636	1.81493e-05	A	-	19	49233406	RASIP1	1
19:49234299:A:T	GTEx/v7	Ovary	ENSG00000105538	T	2.02827e-06	-0.430289	1.81493e-05	T	-	19	49234299	RASIP1	1
19:49236102:C:T	GTEx/v7	Ovary	ENSG00000105538	C	6.08858e-07	0.398783	1.81493e-05	T	-	19	49236102	RASIP1	1
19:49239026:C:T	GTEx/v7	Ovary	ENSG00000105538	C	2.58192e-08	0.468975	1.81493e-05	T	-	19	49239026	RASIP1	1
19:49239200:A:G	GTEx/v7	Ovary	ENSG00000105538	A	2.59862e-08	0.483444	1.81493e-05	G	-	19	49239200	RASIP1	1
19:49241014:A:G	GTEx/v7	Ovary	ENSG00000105538	A	2.58192e-08	0.468975	1.81493e-05	G	-	19	49241014	RASIP1	1
19:49241015:C:T	GTEx/v7	Ovary	ENSG00000105538	T	2.58192e-08	0.468975	1.81493e-05	C	-	19	49241015	RASIP1	1
19:49241976:A:G	GTEx/v7	Ovary	ENSG00000105538	G	2.58192e-08	0.468975	1.81493e-05	A	-	19	49241976	RASIP1	1
19:49246866:A:G	GTEx/v7	Ovary	ENSG00000105538	G	7.21882e-08	-0.452158	1.81493e-05	G	-	19	49246866	RASIP1	1
19:49248052:C:T	GTEx/v7	Ovary	ENSG00000105538	T	2.58192e-08	-0.468975	1.81493e-05	NA	NA	19	49248052	RASIP1	1
19:49248730:A:G	GTEx/v7	Ovary	ENSG00000105538	A	3.21194e-07	-0.460429	1.81493e-05	A	-	19	49248730	RASIP1	1
19:49250239:C:T	GTEx/v7	Ovary	ENSG00000105538	T	1.29257e-07	-0.436711	1.81493e-05	T	-	19	49250239	RASIP1	1
19:49254955:C:T	GTEx/v7	Ovary	ENSG00000105538	T	3.81868e-06	-0.366932	1.81493e-05	T	-	19	49254955	RASIP1	1
6:25770239:A:G	GTEx/v7	Pancreas	ENSG00000146039	G	6.8576e-08	-0.373099	1.61057e-07	A	+	6	25770239	SLC17A4	1
6:25784227:T:TG	GTEx/v7	Pancreas	ENSG00000146039	TG	2.72565e-08	-0.390641	1.61057e-07	NA	NA	6	25784227	SLC17A4	1
6:25789189:C:G	GTEx/v7	Pancreas	ENSG00000146039	C	3.73472e-05	0.309477	1.61057e-07	G	-	6	25789189	SLC17A4	1
6:25791354:C:T	GTEx/v7	Pancreas	ENSG00000146039	T	2.22548e-08	0.395995	1.61057e-07	T	+	6	25791354	SLC17A4	1
6:25791745:A:T	GTEx/v7	Pancreas	ENSG00000146039	T	2.81088e-05	-0.314312	1.61057e-07	T	-	6	25791745	SLC17A4	1
6:25792250:A:G	GTEx/v7	Pancreas	ENSG00000146039	G	2.81088e-05	-0.314312	1.61057e-07	G	-	6	25792250	SLC17A4	1
6:25792292:C:T	GTEx/v7	Pancreas	ENSG00000146039	C	2.22548e-08	0.395995	1.61057e-07	C	+	6	25792292	SLC17A4	1
6:25792711:T:TTG	GTEx/v7	Pancreas	ENSG00000146039	T	2.06936e-05	-0.320336	1.61057e-07	NA	NA	6	25792711	SLC17A4	1
6:25792978:C:T	GTEx/v7	Pancreas	ENSG00000146039	C	2.81088e-05	-0.314312	1.61057e-07	C	-	6	25792978	SLC17A4	1
6:25795577:A:T	GTEx/v7	Pancreas	ENSG00000146039	T	2.81088e-05	-0.314312	1.61057e-07	T	-	6	25795577	SLC17A4	1
6:25799929:G:T	GTEx/v7	Pancreas	ENSG00000146039	T	2.22548e-08	0.395995	1.61057e-07	T	+	6	25799929	SLC17A4	1
6:25800922:C:T	GTEx/v7	Pancreas	ENSG00000146039	C	3.11631e-05	-0.312337	1.61057e-07	C	-	6	25800922	SLC17A4	1
6:25801971:C:T	GTEx/v7	Pancreas	ENSG00000146039	T	3.64561e-08	0.390982	1.61057e-07	T	+	6	25801971	SLC17A4	1
6:25802159:T:TGAA	GTEx/v7	Pancreas	ENSG00000146039	T	3.73472e-05	-0.309477	1.61057e-07	NA	NA	6	25802159	SLC17A4	1
6:25803904:A:G	GTEx/v7	Pancreas	ENSG00000146039	A	3.73472e-05	-0.309477	1.61057e-07	A	-	6	25803904	SLC17A4	1
6:25805002:A:T	GTEx/v7	Pancreas	ENSG00000146039	T	2.22548e-08	0.395995	1.61057e-07	T	+	6	25805002	SLC17A4	1
6:25806576:C:T	GTEx/v7	Pancreas	ENSG00000146039	C	4.57114e-08	0.388753	1.61057e-07	C	+	6	25806576	SLC17A4	1
6:25809524:C:T	GTEx/v7	Pancreas	ENSG00000146039	C	1.34787e-08	0.403277	1.61057e-07	C	+	6	25809524	SLC17A4	1
6:25809909:A:G	GTEx/v7	Pancreas	ENSG00000146039	A	3.58984e-05	-0.308524	1.61057e-07	A	-	6	25809909	SLC17A4	1
6:25810797:C:G	GTEx/v7	Pancreas	ENSG00000146039	C	2.78815e-08	0.394351	1.61057e-07	C	+	6	25810797	SLC17A4	1
6:25811034:C:T	GTEx/v7	Pancreas	ENSG00000146039	T	2.22548e-08	0.395995	1.61057e-07	T	+	6	25811034	SLC17A4	1
6:25811404:C:T	GTEx/v7	Pancreas	ENSG00000146039	T	2.1269e-08	0.398065	1.61057e-07	T	+	6	25811404	SLC17A4	1
6:25812459:A:G	GTEx/v7	Pancreas	ENSG00000146039	A	2.22548e-08	0.395995	1.61057e-07	A	+	6	25812459	SLC17A4	1
6:25814532:G:T	GTEx/v7	Pancreas	ENSG00000146039	T	3.71113e-08	0.390952	1.61057e-07	T	+	6	25814532	SLC17A4	1
6:25814939:C:T	GTEx/v7	Pancreas	ENSG00000146039	C	2.22548e-08	0.395995	1.61057e-07	C	+	6	25814939	SLC17A4	1
6:25817518:A:G	GTEx/v7	Pancreas	ENSG00000146039	A	2.22548e-08	0.395995	1.61057e-07	A	+	6	25817518	SLC17A4	1
6:25818755:A:G	GTEx/v7	Pancreas	ENSG00000146039	A	4.78552e-06	0.346848	1.61057e-07	A	+	6	25818755	SLC17A4	1
6:25820428:C:T	GTEx/v7	Pancreas	ENSG00000146039	C	2.22548e-08	0.395995	1.61057e-07	C	+	6	25820428	SLC17A4	1
6:25820891:A:G	GTEx/v7	Pancreas	ENSG00000146039	A	1.70988e-08	0.40139	1.61057e-07	NA	NA	6	25820891	SLC17A4	1
6:25824809:C:T	GTEx/v7	Pancreas	ENSG00000146039	T	1.31353e-07	0.385523	1.61057e-07	T	+	6	25824809	SLC17A4	1
6:25825547:G:GGACAAAAATTGAAA	GTEx/v7	Pancreas	ENSG00000146039	GGACAAAAATTGAAA	4.31578e-08	0.392434	1.61057e-07	NA	NA	6	25825547	SLC17A4	1
6:25826119:C:T	GTEx/v7	Pancreas	ENSG00000146039	T	4.31282e-08	0.39096	1.61057e-07	T	+	6	25826119	SLC17A4	1
6:25826986:A:T	GTEx/v7	Pancreas	ENSG00000146039	A	4.43437e-08	0.390094	1.61057e-07	A	+	6	25826986	SLC17A4	1
6:25827484:A:G	GTEx/v7	Pancreas	ENSG00000146039	G	2.27935e-08	0.39861	1.61057e-07	G	+	6	25827484	SLC17A4	1
6:25829633:A:T	GTEx/v7	Pancreas	ENSG00000146039	T	3.68476e-08	0.387792	1.61057e-07	T	+	6	25829633	SLC17A4	1
6:25844710:G:T	GTEx/v7	Pancreas	ENSG00000146039	T	1.26905e-07	0.381118	1.61057e-07	T	+	6	25844710	SLC17A4	1
6:25847847:A:T	GTEx/v7	Pancreas	ENSG00000146039	T	1.26905e-07	0.381118	1.61057e-07	T	+	6	25847847	SLC17A4	1
6:25849779:A:C	GTEx/v7	Pancreas	ENSG00000146039	C	2.1541e-07	0.379508	1.61057e-07	C	+	6	25849779	SLC17A4	1
6:25851369:C:T	GTEx/v7	Pancreas	ENSG00000146039	C	1.42576e-07	0.384815	1.61057e-07	C	+	6	25851369	SLC17A4	1
6:25851529:A:G	GTEx/v7	Pancreas	ENSG00000146039	G	4.49885e-08	0.403216	1.61057e-07	G	+	6	25851529	SLC17A4	1
6:25856881:C:T	GTEx/v7	Pancreas	ENSG00000146039	C	3.49764e-07	0.376542	1.61057e-07	C	+	6	25856881	SLC17A4	1
6:25858346:C:T	GTEx/v7	Pancreas	ENSG00000146039	T	1.26905e-07	0.381118	1.61057e-07	T	+	6	25858346	SLC17A4	1
6:25858427:A:AAACAC	GTEx/v7	Pancreas	ENSG00000146039	A	1.26905e-07	0.381118	1.61057e-07	NA	NA	6	25858427	SLC17A4	1
6:25858704:G:T	GTEx/v7	Pancreas	ENSG00000146039	T	6.8024e-07	0.366898	1.61057e-07	T	+	6	25858704	SLC17A4	1
6:25859286:G:T	GTEx/v7	Pancreas	ENSG00000146039	G	1.26905e-07	0.381118	1.61057e-07	G	+	6	25859286	SLC17A4	1
6:25859433:C:T	GTEx/v7	Pancreas	ENSG00000146039	C	1.26905e-07	0.381118	1.61057e-07	C	+	6	25859433	SLC17A4	1
6:25859554:C:T	GTEx/v7	Pancreas	ENSG00000146039	C	1.26905e-07	0.381118	1.61057e-07	C	+	6	25859554	SLC17A4	1
6:25860529:G:GAT	GTEx/v7	Pancreas	ENSG00000146039	GAT	2.83715e-07	0.372874	1.61057e-07	NA	NA	6	25860529	SLC17A4	1
6:25860688:A:G	GTEx/v7	Pancreas	ENSG00000146039	G	1.26905e-07	0.381118	1.61057e-07	G	+	6	25860688	SLC17A4	1
6:25862466:C:T	GTEx/v7	Pancreas	ENSG00000146039	T	8.14e-07	0.364675	1.61057e-07	T	+	6	25862466	SLC17A4	1
6:25863481:A:G	GTEx/v7	Pancreas	ENSG00000146039	A	8.14e-07	0.364675	1.61057e-07	A	+	6	25863481	SLC17A4	1
6:25863605:C:T	GTEx/v7	Pancreas	ENSG00000146039	T	1.53099e-07	0.379151	1.61057e-07	T	+	6	25863605	SLC17A4	1
6:25864362:C:T	GTEx/v7	Pancreas	ENSG00000146039	T	1.9058e-07	0.376317	1.61057e-07	T	+	6	25864362	SLC17A4	1
6:25864625:A:G	GTEx/v7	Pancreas	ENSG00000146039	G	1.53099e-07	0.379151	1.61057e-07	G	+	6	25864625	SLC17A4	1
6:25864856:C:CT	GTEx/v7	Pancreas	ENSG00000146039	CT	1.53099e-07	0.379151	1.61057e-07	NA	NA	6	25864856	SLC17A4	1
6:25864898:A:C	GTEx/v7	Pancreas	ENSG00000146039	A	1.53099e-07	0.379151	1.61057e-07	A	+	6	25864898	SLC17A4	1
6:25870745:C:T	GTEx/v7	Pancreas	ENSG00000146039	T	4.17357e-07	0.363157	1.61057e-07	T	+	6	25870745	SLC17A4	1
6:25873883:C:T	GTEx/v7	Pancreas	ENSG00000146039	C	2.03094e-06	0.349081	1.61057e-07	C	+	6	25873883	SLC17A4	1
6:25891131:C:G	GTEx/v7	Pancreas	ENSG00000112343	G	2.15974e-08	-0.357724	2.02666e-05	G	-	6	25891131	TRIM38	1
6:25922311:A:G	GTEx/v7	Pancreas	ENSG00000112343	G	3.18884e-05	-0.279274	2.02666e-05	G	-	6	25922311	TRIM38	1
6:25933538:A:T	GTEx/v7	Pancreas	ENSG00000112343	T	6.02037e-08	-0.359566	2.02666e-05	T	-	6	25933538	TRIM38	1
6:25933898:A:T	GTEx/v7	Pancreas	ENSG00000112343	A	3.23346e-05	-0.266452	2.02666e-05	A	-	6	25933898	TRIM38	1
6:25934524:A:G	GTEx/v7	Pancreas	ENSG00000112343	A	1.007e-06	-0.312268	2.02666e-05	A	-	6	25934524	TRIM38	1
6:25936787:C:T	GTEx/v7	Pancreas	ENSG00000112343	T	1.007e-06	-0.312268	2.02666e-05	T	-	6	25936787	TRIM38	1
6:25940393:C:G	GTEx/v7	Pancreas	ENSG00000112343	C	4.9903e-08	-0.366418	2.02666e-05	C	-	6	25940393	TRIM38	1
6:25941438:C:CATCT	GTEx/v7	Pancreas	ENSG00000112343	CATCT	4.38731e-08	-0.369908	2.02666e-05	NA	NA	6	25941438	TRIM38	1
6:25943695:C:T	GTEx/v7	Pancreas	ENSG00000112343	C	1.55785e-05	-0.275802	2.02666e-05	C	-	6	25943695	TRIM38	1
6:25944103:C:T	GTEx/v7	Pancreas	ENSG00000112343	C	1.42924e-05	-0.276872	2.02666e-05	C	-	6	25944103	TRIM38	1
6:25944117:G:T	GTEx/v7	Pancreas	ENSG00000112343	G	1.42924e-05	-0.276872	2.02666e-05	G	-	6	25944117	TRIM38	1
6:25945815:A:G	GTEx/v7	Pancreas	ENSG00000112343	A	1.633e-05	-0.273069	2.02666e-05	A	-	6	25945815	TRIM38	1
6:25945819:C:T	GTEx/v7	Pancreas	ENSG00000112343	T	1.633e-05	-0.273069	2.02666e-05	T	-	6	25945819	TRIM38	1
6:25947197:C:T	GTEx/v7	Pancreas	ENSG00000112343	C	8.15645e-08	-0.35162	2.02666e-05	C	-	6	25947197	TRIM38	1
6:25947236:C:T	GTEx/v7	Pancreas	ENSG00000112343	C	2.58999e-05	-0.269033	2.02666e-05	C	-	6	25947236	TRIM38	1
6:25948421:A:G	GTEx/v7	Pancreas	ENSG00000112343	G	1.79107e-05	-0.271885	2.02666e-05	G	-	6	25948421	TRIM38	1
6:25950397:C:T	GTEx/v7	Pancreas	ENSG00000112343	T	2.05594e-05	-0.269809	2.02666e-05	T	-	6	25950397	TRIM38	1
6:25950660:A:AT	GTEx/v7	Pancreas	ENSG00000112343	AT	1.77462e-05	-0.280813	2.02666e-05	NA	NA	6	25950660	TRIM38	1
6:25950800:A:C	GTEx/v7	Pancreas	ENSG00000112343	C	2.8585e-05	-0.265898	2.02666e-05	C	-	6	25950800	TRIM38	1
6:25950834:A:T	GTEx/v7	Pancreas	ENSG00000112343	A	1.633e-05	-0.273069	2.02666e-05	A	-	6	25950834	TRIM38	1
6:25952106:A:G	GTEx/v7	Pancreas	ENSG00000112343	A	1.633e-05	-0.273069	2.02666e-05	A	-	6	25952106	TRIM38	1
6:25953360:A:G	GTEx/v7	Pancreas	ENSG00000112343	A	3.33212e-07	-0.3243	2.02666e-05	A	-	6	25953360	TRIM38	1
6:25953633:A:G	GTEx/v7	Pancreas	ENSG00000112343	G	1.633e-05	-0.273069	2.02666e-05	G	-	6	25953633	TRIM38	1
6:25953684:A:G	GTEx/v7	Pancreas	ENSG00000112343	G	3.55489e-07	-0.323623	2.02666e-05	G	-	6	25953684	TRIM38	1
6:25954027:A:G	GTEx/v7	Pancreas	ENSG00000112343	G	1.633e-05	-0.273069	2.02666e-05	G	-	6	25954027	TRIM38	1
6:25955176:C:G	GTEx/v7	Pancreas	ENSG00000112343	C	9.84425e-06	-0.28346	2.02666e-05	C	-	6	25955176	TRIM38	1
6:25955197:C:G	GTEx/v7	Pancreas	ENSG00000112343	C	2.85866e-07	-0.32702	2.02666e-05	C	-	6	25955197	TRIM38	1
6:25956172:A:G	GTEx/v7	Pancreas	ENSG00000112343	G	3.57155e-08	-0.371432	2.02666e-05	G	-	6	25956172	TRIM38	1
6:25957642:A:G	GTEx/v7	Pancreas	ENSG00000112343	G	3.60717e-05	-0.263717	2.02666e-05	G	-	6	25957642	TRIM38	1
6:25957773:C:T	GTEx/v7	Pancreas	ENSG00000112343	T	3.61755e-05	-0.26358	2.02666e-05	T	-	6	25957773	TRIM38	1
6:25957933:A:T	GTEx/v7	Pancreas	ENSG00000112343	A	3.16255e-05	-0.265876	2.02666e-05	A	-	6	25957933	TRIM38	1
6:25958235:A:G	GTEx/v7	Pancreas	ENSG00000112343	G	2.4003e-05	-0.270211	2.02666e-05	G	-	6	25958235	TRIM38	1
6:25958257:C:G	GTEx/v7	Pancreas	ENSG00000112343	G	3.46998e-05	-0.264309	2.02666e-05	G	-	6	25958257	TRIM38	1
6:25959127:A:G	GTEx/v7	Pancreas	ENSG00000112343	G	3.62689e-05	-0.262182	2.02666e-05	G	-	6	25959127	TRIM38	1
6:25960509:A:C	GTEx/v7	Pancreas	ENSG00000112343	C	4.9903e-08	-0.366418	2.02666e-05	C	-	6	25960509	TRIM38	1
6:25960815:C:T	GTEx/v7	Pancreas	ENSG00000112343	T	3.60717e-05	-0.263717	2.02666e-05	T	-	6	25960815	TRIM38	1
6:25961029:A:G	GTEx/v7	Pancreas	ENSG00000112343	G	3.55489e-07	-0.323623	2.02666e-05	G	-	6	25961029	TRIM38	1
6:25965942:A:G	GTEx/v7	Pancreas	ENSG00000112343	G	3.21904e-08	-0.368645	2.02666e-05	NA	NA	6	25965942	TRIM38	1
6:25965950:G:GAGACCATCCT	GTEx/v7	Pancreas	ENSG00000112343	GAGACCATCCT	3.08755e-08	-0.372302	2.02666e-05	NA	NA	6	25965950	TRIM38	1
6:25970109:A:T	GTEx/v7	Pancreas	ENSG00000112343	A	1.98763e-05	-0.265705	2.02666e-05	A	-	6	25970109	TRIM38	1
6:25975883:C:G	GTEx/v7	Pancreas	ENSG00000112343	C	1.13246e-07	-0.3642	2.02666e-05	C	-	6	25975883	TRIM38	1
6:25980116:A:T	GTEx/v7	Pancreas	ENSG00000112343	A	2.12203e-05	-0.264206	2.02666e-05	A	-	6	25980116	TRIM38	1
6:25990367:A:G	GTEx/v7	Pancreas	ENSG00000112343	A	1.60874e-07	-0.360057	2.02666e-05	A	-	6	25990367	TRIM38	1
6:25992022:G:GTATC	GTEx/v7	Pancreas	ENSG00000112343	GTATC	2.99258e-07	-0.347764	2.02666e-05	NA	NA	6	25992022	TRIM38	1
6:25992309:A:G	GTEx/v7	Pancreas	ENSG00000112343	G	2.154e-07	-0.357492	2.02666e-05	G	-	6	25992309	TRIM38	1
6:25996673:A:G	GTEx/v7	Pancreas	ENSG00000112343	A	2.23422e-06	-0.320299	2.02666e-05	A	-	6	25996673	TRIM38	1
6:26000393:A:C	GTEx/v7	Pancreas	ENSG00000112343	C	2.98876e-05	-0.259254	2.02666e-05	C	-	6	26000393	TRIM38	1
6:26000885:G:T	GTEx/v7	Pancreas	ENSG00000112343	G	1.22575e-06	-0.32431	2.02666e-05	G	-	6	26000885	TRIM38	1
6:26001888:A:G	GTEx/v7	Pancreas	ENSG00000112343	A	2.154e-07	-0.357492	2.02666e-05	A	-	6	26001888	TRIM38	1
6:26006236:G:GT	GTEx/v7	Pancreas	ENSG00000112343	GT	8.47211e-06	-0.298595	2.02666e-05	NA	NA	6	26006236	TRIM38	1
6:26006236:G:GT	GTEx/v7	Pancreas	ENSG00000186470	GT	7.18049e-05	-0.277403	2.75209e-24	NA	NA	6	26006236	BTN3A2	1
6:26012875:C:T	GTEx/v7	Pancreas	ENSG00000112343	T	1.91536e-06	-0.328244	2.02666e-05	T	-	6	26012875	TRIM38	1
6:26014987:A:G	GTEx/v7	Pancreas	ENSG00000112343	G	9.29944e-06	-0.300818	2.02666e-05	G	-	6	26014987	TRIM38	1
6:26014987:A:G	GTEx/v7	Pancreas	ENSG00000186470	G	5.97007e-05	-0.283625	2.75209e-24	G	-	6	26014987	BTN3A2	1
6:26015583:C:T	GTEx/v7	Pancreas	ENSG00000112343	C	2.00986e-06	-0.326057	2.02666e-05	C	-	6	26015583	TRIM38	1
6:26016462:C:T	GTEx/v7	Pancreas	ENSG00000112343	T	2.66568e-06	-0.321937	2.02666e-05	T	-	6	26016462	TRIM38	1
6:26021813:A:T	GTEx/v7	Pancreas	ENSG00000112343	T	4.19729e-06	-0.321338	2.02666e-05	T	-	6	26021813	TRIM38	1
6:26024436:G:T	GTEx/v7	Pancreas	ENSG00000112343	T	2.46141e-05	-0.286718	2.02666e-05	T	-	6	26024436	TRIM38	1
6:26024436:G:T	GTEx/v7	Pancreas	ENSG00000186470	T	7.08414e-05	-0.280631	2.75209e-24	T	-	6	26024436	BTN3A2	1
6:26028819:G:T	GTEx/v7	Pancreas	ENSG00000112343	G	2.77225e-06	-0.32113	2.02666e-05	G	-	6	26028819	TRIM38	1
6:26028819:G:T	GTEx/v7	Pancreas	ENSG00000186470	G	6.93541e-05	-0.28482	2.75209e-24	G	-	6	26028819	BTN3A2	1
6:26031868:A:G	GTEx/v7	Pancreas	ENSG00000112343	A	3.21808e-06	-0.320033	2.02666e-05	A	-	6	26031868	TRIM38	1
6:26033506:A:G	GTEx/v7	Pancreas	ENSG00000112343	A	2.77225e-06	-0.32113	2.02666e-05	A	-	6	26033506	TRIM38	1
6:26033506:A:G	GTEx/v7	Pancreas	ENSG00000186470	A	6.93541e-05	-0.28482	2.75209e-24	A	-	6	26033506	BTN3A2	1
6:26035208:A:G	GTEx/v7	Pancreas	ENSG00000112343	A	6.84001e-06	-0.310039	2.02666e-05	A	-	6	26035208	TRIM38	1
6:26036476:C:T	GTEx/v7	Pancreas	ENSG00000112343	C	4.19729e-06	-0.321338	2.02666e-05	C	-	6	26036476	TRIM38	1
6:26044369:A:G	GTEx/v7	Pancreas	ENSG00000112343	G	2.11006e-05	-0.28696	2.02666e-05	G	-	6	26044369	TRIM38	1
6:26045929:C:T	GTEx/v7	Pancreas	ENSG00000112343	C	3.35397e-05	-0.281741	2.02666e-05	C	-	6	26045929	TRIM38	1
6:26045929:C:T	GTEx/v7	Pancreas	ENSG00000186470	C	4.24458e-05	-0.288317	2.75209e-24	C	-	6	26045929	BTN3A2	1
6:26046565:A:G	GTEx/v7	Pancreas	ENSG00000112343	A	3.35397e-05	-0.281741	2.02666e-05	A	-	6	26046565	TRIM38	1
6:26046565:A:G	GTEx/v7	Pancreas	ENSG00000186470	A	4.24458e-05	-0.288317	2.75209e-24	A	-	6	26046565	BTN3A2	1
6:26047473:A:G	GTEx/v7	Pancreas	ENSG00000112343	G	5.66169e-06	-0.317467	2.02666e-05	NA	NA	6	26047473	TRIM38	1
6:26050295:C:G	GTEx/v7	Pancreas	ENSG00000112343	C	1.59457e-06	-0.327386	2.02666e-05	NA	NA	6	26050295	TRIM38	1
6:26050295:C:G	GTEx/v7	Pancreas	ENSG00000186470	C	3.64382e-05	-0.294254	2.75209e-24	NA	NA	6	26050295	BTN3A2	1
6:26050296:C:T	GTEx/v7	Pancreas	ENSG00000112343	C	2.77225e-06	-0.32113	2.02666e-05	C	-	6	26050296	TRIM38	1
6:26050296:C:T	GTEx/v7	Pancreas	ENSG00000186470	C	6.93541e-05	-0.28482	2.75209e-24	C	-	6	26050296	BTN3A2	1
6:26052291:C:T	GTEx/v7	Pancreas	ENSG00000112343	T	3.09531e-05	-0.289554	2.02666e-05	T	-	6	26052291	TRIM38	1
6:26061769:C:G	GTEx/v7	Pancreas	ENSG00000112343	C	1.56455e-05	-0.291256	2.02666e-05	C	-	6	26061769	TRIM38	1
6:26065621:A:G	GTEx/v7	Pancreas	ENSG00000112343	G	3.60597e-06	-0.322561	2.02666e-05	G	-	6	26065621	TRIM38	1
6:26067782:C:G	GTEx/v7	Pancreas	ENSG00000112343	G	1.46239e-05	-0.287129	2.02666e-05	G	-	6	26067782	TRIM38	1
6:26067782:C:G	GTEx/v7	Pancreas	ENSG00000186470	G	5.52522e-05	-0.277754	2.75209e-24	G	-	6	26067782	BTN3A2	1
6:26072664:G:GA	GTEx/v7	Pancreas	ENSG00000112343	GA	1.56455e-05	-0.291256	2.02666e-05	NA	NA	6	26072664	TRIM38	1
6:26075035:C:G	GTEx/v7	Pancreas	ENSG00000112343	G	2.35838e-05	-0.287228	2.02666e-05	G	-	6	26075035	TRIM38	1
6:26076642:C:T	GTEx/v7	Pancreas	ENSG00000112343	C	1.36352e-05	-0.293156	2.02666e-05	C	-	6	26076642	TRIM38	1
6:26085807:A:C	GTEx/v7	Pancreas	ENSG00000112343	C	3.34056e-05	-0.262654	2.02666e-05	C	-	6	26085807	TRIM38	1
6:26097046:C:T	GTEx/v7	Pancreas	ENSG00000112343	C	5.92051e-06	-0.310598	2.02666e-05	C	-	6	26097046	TRIM38	1
10:95974208:C:T	GTEx/v7	Pancreas	ENSG00000173145	C	2.9534e-05	0.243888	3.907e-07	C	+	10	95974208	NOC3L	1
10:95982015:A:G	GTEx/v7	Pancreas	ENSG00000173145	G	1.60662e-05	0.258917	3.907e-07	G	+	10	95982015	NOC3L	1
10:95982405:C:T	GTEx/v7	Pancreas	ENSG00000173145	C	3.38031e-05	0.249567	3.907e-07	C	+	10	95982405	NOC3L	1
10:95985995:A:G	GTEx/v7	Pancreas	ENSG00000173145	A	1.72e-05	0.259793	3.907e-07	A	+	10	95985995	NOC3L	1
10:95987313:C:T	GTEx/v7	Pancreas	ENSG00000173145	T	2.55772e-05	0.255527	3.907e-07	T	+	10	95987313	NOC3L	1
10:96000282:A:G	GTEx/v7	Pancreas	ENSG00000173145	A	9.04481e-06	0.27168	3.907e-07	A	+	10	96000282	NOC3L	1
10:96005466:A:T	GTEx/v7	Pancreas	ENSG00000173145	A	1.12012e-05	0.270647	3.907e-07	A	+	10	96005466	NOC3L	1
10:96011865:G:T	GTEx/v7	Pancreas	ENSG00000173145	G	5.39383e-06	0.279353	3.907e-07	G	+	10	96011865	NOC3L	1
10:96143498:A:G	GTEx/v7	Pancreas	ENSG00000173145	A	8.97146e-07	0.399318	3.907e-07	A	+	10	96143498	NOC3L	1
10:96145095:C:T	GTEx/v7	Pancreas	ENSG00000173145	T	7.04456e-07	0.412553	3.907e-07	T	+	10	96145095	NOC3L	1
10:96149846:A:G	GTEx/v7	Pancreas	ENSG00000173145	A	5.13697e-07	0.404304	3.907e-07	A	+	10	96149846	NOC3L	1
10:96173304:C:T	GTEx/v7	Pancreas	ENSG00000173145	T	6.38513e-07	0.399938	3.907e-07	T	+	10	96173304	NOC3L	1
10:96184641:C:T	GTEx/v7	Pancreas	ENSG00000173145	T	5.13697e-07	0.404304	3.907e-07	T	+	10	96184641	NOC3L	1
10:96201820:C:T	GTEx/v7	Pancreas	ENSG00000173145	T	3.54922e-05	0.368626	3.907e-07	T	+	10	96201820	NOC3L	1
10:96236191:C:G	GTEx/v7	Pancreas	ENSG00000173145	C	8.60299e-07	0.397834	3.907e-07	C	+	10	96236191	NOC3L	1
10:96243700:A:AT	GTEx/v7	Pancreas	ENSG00000173145	A	1.14165e-06	0.395489	3.907e-07	NA	NA	10	96243700	NOC3L	1
10:96258547:A:G	GTEx/v7	Pancreas	ENSG00000173145	G	1.15817e-06	0.392378	3.907e-07	G	+	10	96258547	NOC3L	1
10:96261549:C:T	GTEx/v7	Pancreas	ENSG00000173145	T	9.53382e-07	0.452858	3.907e-07	T	+	10	96261549	NOC3L	1
10:96264077:C:T	GTEx/v7	Pancreas	ENSG00000173145	C	1.9023e-06	0.444303	3.907e-07	C	+	10	96264077	NOC3L	1
10:96279462:A:G	GTEx/v7	Pancreas	ENSG00000173145	G	6.47825e-07	0.400871	3.907e-07	G	+	10	96279462	NOC3L	1
10:96280248:C:T	GTEx/v7	Pancreas	ENSG00000173145	T	1.24271e-06	0.394277	3.907e-07	T	+	10	96280248	NOC3L	1
10:96292988:A:T	GTEx/v7	Pancreas	ENSG00000173145	A	1.13312e-06	0.395667	3.907e-07	A	+	10	96292988	NOC3L	1
10:96293504:A:G	GTEx/v7	Pancreas	ENSG00000173145	G	2.94999e-06	0.391808	3.907e-07	G	+	10	96293504	NOC3L	1
10:96306509:C:T	GTEx/v7	Pancreas	ENSG00000173145	C	1.58907e-06	0.389176	3.907e-07	C	+	10	96306509	NOC3L	1
10:96321923:G:T	GTEx/v7	Pancreas	ENSG00000173145	T	8.10533e-07	0.396248	3.907e-07	T	+	10	96321923	NOC3L	1
10:96324946:C:T	GTEx/v7	Pancreas	ENSG00000173145	C	5.46701e-06	0.360731	3.907e-07	C	+	10	96324946	NOC3L	1
10:96327496:C:G	GTEx/v7	Pancreas	ENSG00000173145	G	4.56191e-06	0.372133	3.907e-07	G	+	10	96327496	NOC3L	1
10:96369266:C:T	GTEx/v7	Pancreas	ENSG00000173145	T	1.4304e-06	0.390584	3.907e-07	T	+	10	96369266	NOC3L	1
10:96370853:G:T	GTEx/v7	Pancreas	ENSG00000173145	G	1.4304e-06	0.390584	3.907e-07	G	+	10	96370853	NOC3L	1
10:96767858:A:T	GTEx/v7	Pancreas	ENSG00000173145	T	3.18413e-05	0.226765	3.907e-07	A	-	10	96767858	NOC3L	1
10:96789775:C:T	GTEx/v7	Pancreas	ENSG00000173145	T	1.84653e-05	0.232305	3.907e-07	C	-	10	96789775	NOC3L	1
10:96793457:A:T	GTEx/v7	Pancreas	ENSG00000173145	A	2.83596e-05	0.232864	3.907e-07	T	-	10	96793457	NOC3L	1
10:96797470:C:T	GTEx/v7	Pancreas	ENSG00000173145	T	2.83596e-05	0.232864	3.907e-07	C	-	10	96797470	NOC3L	1
10:96800354:C:T	GTEx/v7	Pancreas	ENSG00000173145	C	2.83596e-05	0.232864	3.907e-07	T	-	10	96800354	NOC3L	1
10:96804911:A:G	GTEx/v7	Pancreas	ENSG00000173145	A	2.83596e-05	0.232864	3.907e-07	G	-	10	96804911	NOC3L	1
10:96804978:A:G	GTEx/v7	Pancreas	ENSG00000173145	A	1.96416e-05	0.238937	3.907e-07	G	-	10	96804978	NOC3L	1
10:96811010:C:T	GTEx/v7	Pancreas	ENSG00000173145	C	2.33637e-05	0.235313	3.907e-07	T	-	10	96811010	NOC3L	1
10:96813172:G:T	GTEx/v7	Pancreas	ENSG00000173145	G	2.83596e-05	0.232864	3.907e-07	T	-	10	96813172	NOC3L	1
10:96813396:A:G	GTEx/v7	Pancreas	ENSG00000173145	G	2.83596e-05	0.232864	3.907e-07	A	-	10	96813396	NOC3L	1
10:96815294:C:CG	GTEx/v7	Pancreas	ENSG00000173145	CG	2.10974e-05	0.238249	3.907e-07	NA	NA	10	96815294	NOC3L	1
10:96815303:A:C	GTEx/v7	Pancreas	ENSG00000173145	C	2.12991e-05	0.23813	3.907e-07	A	-	10	96815303	NOC3L	1
10:96816357:A:T	GTEx/v7	Pancreas	ENSG00000173145	A	3.33002e-05	0.23113	3.907e-07	T	-	10	96816357	NOC3L	1
10:96818418:C:T	GTEx/v7	Pancreas	ENSG00000173145	T	9.15019e-06	0.249437	3.907e-07	C	-	10	96818418	NOC3L	1
10:96818754:G:GT	GTEx/v7	Pancreas	ENSG00000173145	GT	2.8827e-05	0.232842	3.907e-07	NA	NA	10	96818754	NOC3L	1
10:96820525:C:T	GTEx/v7	Pancreas	ENSG00000173145	T	2.73463e-05	0.233439	3.907e-07	NA	NA	10	96820525	NOC3L	1
10:96823502:C:G	GTEx/v7	Pancreas	ENSG00000173145	C	2.83596e-05	0.232864	3.907e-07	G	-	10	96823502	NOC3L	1
10:96827178:C:T	GTEx/v7	Pancreas	ENSG00000173145	C	2.35332e-05	0.233622	3.907e-07	T	-	10	96827178	NOC3L	1
19:49206108:C:G	GTEx/v7	Pancreas	ENSG00000176920	G	4.10588e-40	-0.941081	3.49502e-33	C	+	19	49206108	FUT2	1
19:49206145:C:G	GTEx/v7	Pancreas	ENSG00000176920	C	4.10588e-40	-0.941081	3.49502e-33	G	+	19	49206145	FUT2	1
19:49206172:C:T	GTEx/v7	Pancreas	ENSG00000176920	T	4.10588e-40	-0.941081	3.49502e-33	C	+	19	49206172	FUT2	1
19:49206417:A:G	GTEx/v7	Pancreas	ENSG00000176920	G	4.10588e-40	-0.941081	3.49502e-33	A	+	19	49206417	FUT2	1
19:49206462:C:T	GTEx/v7	Pancreas	ENSG00000176920	T	4.10588e-40	-0.941081	3.49502e-33	C	+	19	49206462	FUT2	1
19:49206674:A:G	GTEx/v7	Pancreas	ENSG00000176920	A	4.10588e-40	-0.941081	3.49502e-33	G	+	19	49206674	FUT2	1
19:49206985:A:G	GTEx/v7	Pancreas	ENSG00000176920	A	2.58484e-34	-0.893222	3.49502e-33	G	+	19	49206985	FUT2	1
19:49207206:A:G	GTEx/v7	Pancreas	ENSG00000142233	G	1.39241e-05	0.362888	0.0432125	A	-	19	49207206	NTN5	1
19:49207206:A:G	GTEx/v7	Pancreas	ENSG00000176920	G	2.82944e-34	-0.889307	3.49502e-33	A	+	19	49207206	FUT2	1
19:49207255:A:G	GTEx/v7	Pancreas	ENSG00000142233	G	1.39241e-05	0.362888	0.0432125	A	-	19	49207255	NTN5	1
19:49207255:A:G	GTEx/v7	Pancreas	ENSG00000176920	G	2.82944e-34	-0.889307	3.49502e-33	A	+	19	49207255	FUT2	1
19:49207257:C:T	GTEx/v7	Pancreas	ENSG00000142233	C	1.39241e-05	0.362888	0.0432125	T	-	19	49207257	NTN5	1
19:49207257:C:T	GTEx/v7	Pancreas	ENSG00000176920	C	2.82944e-34	-0.889307	3.49502e-33	T	+	19	49207257	FUT2	1
19:49207554:C:T	GTEx/v7	Pancreas	ENSG00000142233	T	1.11083e-05	0.358844	0.0432125	C	-	19	49207554	NTN5	1
19:49207554:C:T	GTEx/v7	Pancreas	ENSG00000176920	T	6.52938e-33	-0.857973	3.49502e-33	C	+	19	49207554	FUT2	1
19:49207651:C:T	GTEx/v7	Pancreas	ENSG00000176920	C	5.37736e-31	-0.856536	3.49502e-33	T	+	19	49207651	FUT2	1
19:49207792:A:G	GTEx/v7	Pancreas	ENSG00000176920	A	3.12169e-33	-0.870355	3.49502e-33	G	+	19	49207792	FUT2	1
19:49208501:A:G	GTEx/v7	Pancreas	ENSG00000176920	G	1.82333e-32	-0.854411	3.49502e-33	A	+	19	49208501	FUT2	1
19:49208543:C:T	GTEx/v7	Pancreas	ENSG00000176920	C	1.11232e-32	-0.854736	3.49502e-33	T	+	19	49208543	FUT2	1
19:49208564:C:T	GTEx/v7	Pancreas	ENSG00000176920	T	1.11232e-32	-0.854736	3.49502e-33	C	+	19	49208564	FUT2	1
19:49208629:C:G	GTEx/v7	Pancreas	ENSG00000176920	C	1.17556e-32	-0.854943	3.49502e-33	G	+	19	49208629	FUT2	1
19:49208865:A:G	GTEx/v7	Pancreas	ENSG00000176920	A	1.0828e-32	-0.855027	3.49502e-33	G	+	19	49208865	FUT2	1
19:49208978:A:G	GTEx/v7	Pancreas	ENSG00000176920	G	2.83066e-33	-0.874277	3.49502e-33	A	+	19	49208978	FUT2	1
19:49209010:C:T	GTEx/v7	Pancreas	ENSG00000176920	C	1.0828e-32	-0.855027	3.49502e-33	T	+	19	49209010	FUT2	1
19:49209226:A:G	GTEx/v7	Pancreas	ENSG00000176920	A	3.12169e-33	-0.870355	3.49502e-33	G	+	19	49209226	FUT2	1
19:49209318:A:G	GTEx/v7	Pancreas	ENSG00000176920	A	4.60498e-33	-0.86446	3.49502e-33	NA	NA	19	49209318	FUT2	1
19:49209325:C:T	GTEx/v7	Pancreas	ENSG00000176920	T	3.12169e-33	-0.870355	3.49502e-33	NA	NA	19	49209325	FUT2	1
19:49209339:C:T	GTEx/v7	Pancreas	ENSG00000176920	C	1.85435e-32	-0.866792	3.49502e-33	T	+	19	49209339	FUT2	1
19:49209464:A:C	GTEx/v7	Pancreas	ENSG00000142233	A	1.34341e-05	0.357483	0.0432125	C	-	19	49209464	NTN5	1
19:49209464:A:C	GTEx/v7	Pancreas	ENSG00000176920	A	5.88256e-33	-0.862855	3.49502e-33	C	+	19	49209464	FUT2	1
19:49209560:G:T	GTEx/v7	Pancreas	ENSG00000142233	G	1.44169e-05	0.365243	0.0432125	NA	NA	19	49209560	NTN5	1
19:49209560:G:T	GTEx/v7	Pancreas	ENSG00000176920	G	1.0341e-29	-0.852501	3.49502e-33	NA	NA	19	49209560	FUT2	1
19:49209566:A:G	GTEx/v7	Pancreas	ENSG00000142233	G	1.49264e-05	0.360758	0.0432125	A	-	19	49209566	NTN5	1
19:49209566:A:G	GTEx/v7	Pancreas	ENSG00000176920	G	1.80111e-34	-0.888772	3.49502e-33	A	+	19	49209566	FUT2	1
19:49209851:A:G	GTEx/v7	Pancreas	ENSG00000176920	G	8.26575e-32	-0.844203	3.49502e-33	A	+	19	49209851	FUT2	1
19:49211969:C:T	GTEx/v7	Pancreas	ENSG00000176920	C	1.86686e-31	-0.841481	3.49502e-33	T	+	19	49211969	FUT2	1
19:49213284:A:G	GTEx/v7	Pancreas	ENSG00000176920	A	5.59481e-32	-0.856887	3.49502e-33	G	+	19	49213284	FUT2	1
19:49213504:A:G	GTEx/v7	Pancreas	ENSG00000176920	A	7.65887e-32	-0.861952	3.49502e-33	G	+	19	49213504	FUT2	1
19:49213833:A:G	GTEx/v7	Pancreas	ENSG00000176920	A	1.17829e-31	-0.844204	3.49502e-33	G	+	19	49213833	FUT2	1
19:49214274:A:G	GTEx/v7	Pancreas	ENSG00000176920	A	4.94848e-24	-0.790615	3.49502e-33	G	+	19	49214274	FUT2	1
19:49215095:C:T	GTEx/v7	Pancreas	ENSG00000176920	T	9.89476e-17	-0.681119	3.49502e-33	C	+	19	49215095	FUT2	1
19:49218060:C:T	GTEx/v7	Pancreas	ENSG00000176920	T	1.69079e-23	-0.794717	3.49502e-33	C	+	19	49218060	FUT2	1
19:49218111:G:T	GTEx/v7	Pancreas	ENSG00000176920	T	3.28239e-17	-0.687484	3.49502e-33	G	+	19	49218111	FUT2	1
19:49218430:A:G	GTEx/v7	Pancreas	ENSG00000176920	G	3.28239e-17	-0.687484	3.49502e-33	A	+	19	49218430	FUT2	1
19:49218437:A:C	GTEx/v7	Pancreas	ENSG00000176920	C	3.28239e-17	-0.687484	3.49502e-33	A	+	19	49218437	FUT2	1
19:49218602:C:T	GTEx/v7	Pancreas	ENSG00000176920	T	6.82021e-19	-0.714537	3.49502e-33	C	+	19	49218602	FUT2	1
19:49219459:C:T	GTEx/v7	Pancreas	ENSG00000176920	C	2.07114e-25	-0.805142	3.49502e-33	T	+	19	49219459	FUT2	1
19:49220323:A:G	GTEx/v7	Pancreas	ENSG00000176920	G	1.56357e-18	-0.715223	3.49502e-33	A	+	19	49220323	FUT2	1
19:49221672:A:T	GTEx/v7	Pancreas	ENSG00000176920	A	1.3067e-10	-0.618847	3.49502e-33	NA	NA	19	49221672	FUT2	1
19:49223570:A:G	GTEx/v7	Pancreas	ENSG00000176920	A	1.36934e-15	-0.654467	3.49502e-33	G	+	19	49223570	FUT2	1
19:49223633:C:G	GTEx/v7	Pancreas	ENSG00000176920	G	1.46081e-15	-0.653185	3.49502e-33	C	+	19	49223633	FUT2	1
19:49224389:C:T	GTEx/v7	Pancreas	ENSG00000176920	C	1.46081e-15	-0.653185	3.49502e-33	T	+	19	49224389	FUT2	1
19:49224966:A:C	GTEx/v7	Pancreas	ENSG00000176920	C	1.46081e-15	-0.653185	3.49502e-33	A	+	19	49224966	FUT2	1
19:49225766:A:T	GTEx/v7	Pancreas	ENSG00000176920	T	1.31065e-17	-0.705222	3.49502e-33	A	+	19	49225766	FUT2	1
19:49227256:C:T	GTEx/v7	Pancreas	ENSG00000176920	T	7.68821e-19	-0.712095	3.49502e-33	C	+	19	49227256	FUT2	1
19:49227443:C:T	GTEx/v7	Pancreas	ENSG00000176920	T	7.68821e-19	-0.712095	3.49502e-33	C	+	19	49227443	FUT2	1
19:49228272:C:T	GTEx/v7	Pancreas	ENSG00000176920	C	7.68821e-19	-0.712095	3.49502e-33	T	+	19	49228272	FUT2	1
19:49229323:A:G	GTEx/v7	Pancreas	ENSG00000176920	A	8.42413e-25	-0.804124	3.49502e-33	G	+	19	49229323	FUT2	1
19:49229525:C:T	GTEx/v7	Pancreas	ENSG00000176920	C	1.79655e-19	-0.7219	3.49502e-33	T	+	19	49229525	FUT2	1
19:49232226:A:G	GTEx/v7	Pancreas	ENSG00000176920	A	6.73662e-19	-0.712912	3.49502e-33	G	+	19	49232226	FUT2	1
19:49233406:A:C	GTEx/v7	Pancreas	ENSG00000176920	A	2.936e-17	0.688721	3.49502e-33	A	+	19	49233406	FUT2	1
19:49233406:A:C	GTEx/v7	Pancreas	ENSG00000182264	A	1.80423e-06	-0.363743	6.69013e-18	A	-	19	49233406	IZUMO1	1
19:49234299:A:T	GTEx/v7	Pancreas	ENSG00000176920	T	2.12727e-17	0.691208	3.49502e-33	T	+	19	49234299	FUT2	1
19:49234299:A:T	GTEx/v7	Pancreas	ENSG00000182264	T	1.2964e-06	-0.36846	6.69013e-18	T	-	19	49234299	IZUMO1	1
19:49236102:C:T	GTEx/v7	Pancreas	ENSG00000176920	C	7.30566e-23	-0.765884	3.49502e-33	T	+	19	49236102	FUT2	1
19:49239026:C:T	GTEx/v7	Pancreas	ENSG00000176920	C	2.1895e-18	-0.704389	3.49502e-33	T	+	19	49239026	FUT2	1
19:49239200:A:G	GTEx/v7	Pancreas	ENSG00000176920	A	1.39612e-15	-0.645318	3.49502e-33	G	+	19	49239200	FUT2	1
19:49241006:C:G	GTEx/v7	Pancreas	ENSG00000176920	G	6.69345e-17	0.678738	3.49502e-33	G	+	19	49241006	FUT2	1
19:49241006:C:G	GTEx/v7	Pancreas	ENSG00000182264	G	5.76973e-07	-0.377777	6.69013e-18	G	-	19	49241006	IZUMO1	1
19:49241014:A:G	GTEx/v7	Pancreas	ENSG00000176920	A	2.1895e-18	-0.704389	3.49502e-33	G	+	19	49241014	FUT2	1
19:49241015:C:T	GTEx/v7	Pancreas	ENSG00000176920	T	2.1895e-18	-0.704389	3.49502e-33	C	+	19	49241015	FUT2	1
19:49241400:C:T	GTEx/v7	Pancreas	ENSG00000176920	T	6.69345e-17	0.678738	3.49502e-33	T	+	19	49241400	FUT2	1
19:49241400:C:T	GTEx/v7	Pancreas	ENSG00000182264	T	5.76973e-07	-0.377777	6.69013e-18	T	-	19	49241400	IZUMO1	1
19:49241976:A:G	GTEx/v7	Pancreas	ENSG00000176920	G	2.1895e-18	-0.704389	3.49502e-33	A	+	19	49241976	FUT2	1
19:49244219:A:C	GTEx/v7	Pancreas	ENSG00000105538	A	1.4744e-05	-0.302546	2.52653e-11	A	-	19	49244219	RASIP1	1
19:49244219:A:C	GTEx/v7	Pancreas	ENSG00000176920	A	7.9344e-16	0.657752	3.49502e-33	A	+	19	49244219	FUT2	1
19:49244219:A:C	GTEx/v7	Pancreas	ENSG00000182264	A	4.86006e-08	-0.409135	6.69013e-18	A	-	19	49244219	IZUMO1	1
19:49244220:A:G	GTEx/v7	Pancreas	ENSG00000105538	A	1.4744e-05	-0.302546	2.52653e-11	A	-	19	49244220	RASIP1	1
19:49244220:A:G	GTEx/v7	Pancreas	ENSG00000176920	A	7.9344e-16	0.657752	3.49502e-33	A	+	19	49244220	FUT2	1
19:49244220:A:G	GTEx/v7	Pancreas	ENSG00000182264	A	4.86006e-08	-0.409135	6.69013e-18	A	-	19	49244220	IZUMO1	1
19:49246866:A:G	GTEx/v7	Pancreas	ENSG00000176920	G	4.16303e-18	0.687383	3.49502e-33	G	+	19	49246866	FUT2	1
19:49247086:A:G	GTEx/v7	Pancreas	ENSG00000105538	G	1.30777e-05	-0.303954	2.52653e-11	G	-	19	49247086	RASIP1	1
19:49247086:A:G	GTEx/v7	Pancreas	ENSG00000176920	G	7.1265e-16	0.657915	3.49502e-33	G	+	19	49247086	FUT2	1
19:49247086:A:G	GTEx/v7	Pancreas	ENSG00000182264	G	3.48181e-08	-0.412741	6.69013e-18	G	-	19	49247086	IZUMO1	1
19:49247124:G:T	GTEx/v7	Pancreas	ENSG00000105538	G	1.30777e-05	-0.303954	2.52653e-11	G	-	19	49247124	RASIP1	1
19:49247124:G:T	GTEx/v7	Pancreas	ENSG00000176920	G	7.1265e-16	0.657915	3.49502e-33	G	+	19	49247124	FUT2	1
19:49247124:G:T	GTEx/v7	Pancreas	ENSG00000182264	G	3.48181e-08	-0.412741	6.69013e-18	G	-	19	49247124	IZUMO1	1
19:49247601:C:T	GTEx/v7	Pancreas	ENSG00000105538	T	1.30777e-05	-0.303954	2.52653e-11	T	-	19	49247601	RASIP1	1
19:49247601:C:T	GTEx/v7	Pancreas	ENSG00000176920	T	7.1265e-16	0.657915	3.49502e-33	T	+	19	49247601	FUT2	1
19:49247601:C:T	GTEx/v7	Pancreas	ENSG00000182264	T	3.48181e-08	-0.412741	6.69013e-18	T	-	19	49247601	IZUMO1	1
19:49247693:C:T	GTEx/v7	Pancreas	ENSG00000105538	T	1.30777e-05	-0.303954	2.52653e-11	T	-	19	49247693	RASIP1	1
19:49247693:C:T	GTEx/v7	Pancreas	ENSG00000176920	T	7.1265e-16	0.657915	3.49502e-33	T	+	19	49247693	FUT2	1
19:49247693:C:T	GTEx/v7	Pancreas	ENSG00000182264	T	3.48181e-08	-0.412741	6.69013e-18	T	-	19	49247693	IZUMO1	1
19:49247786:A:G	GTEx/v7	Pancreas	ENSG00000105538	A	1.30777e-05	-0.303954	2.52653e-11	A	-	19	49247786	RASIP1	1
19:49247786:A:G	GTEx/v7	Pancreas	ENSG00000176920	A	7.1265e-16	0.657915	3.49502e-33	A	+	19	49247786	FUT2	1
19:49247786:A:G	GTEx/v7	Pancreas	ENSG00000182264	A	3.48181e-08	-0.412741	6.69013e-18	A	-	19	49247786	IZUMO1	1
19:49247900:A:G	GTEx/v7	Pancreas	ENSG00000176920	A	1.27184e-15	0.654844	3.49502e-33	A	+	19	49247900	FUT2	1
19:49247900:A:G	GTEx/v7	Pancreas	ENSG00000182264	A	8.33002e-08	-0.403096	6.69013e-18	A	-	19	49247900	IZUMO1	1
19:49247963:G:T	GTEx/v7	Pancreas	ENSG00000105538	T	1.30777e-05	-0.303954	2.52653e-11	T	-	19	49247963	RASIP1	1
19:49247963:G:T	GTEx/v7	Pancreas	ENSG00000176920	T	7.1265e-16	0.657915	3.49502e-33	T	+	19	49247963	FUT2	1
19:49247963:G:T	GTEx/v7	Pancreas	ENSG00000182264	T	3.48181e-08	-0.412741	6.69013e-18	T	-	19	49247963	IZUMO1	1
19:49247998:G:GC	GTEx/v7	Pancreas	ENSG00000105538	GC	1.30777e-05	-0.303954	2.52653e-11	NA	NA	19	49247998	RASIP1	1
19:49247998:G:GC	GTEx/v7	Pancreas	ENSG00000176920	GC	7.1265e-16	0.657915	3.49502e-33	NA	NA	19	49247998	FUT2	1
19:49247998:G:GC	GTEx/v7	Pancreas	ENSG00000182264	GC	3.48181e-08	-0.412741	6.69013e-18	NA	NA	19	49247998	IZUMO1	1
19:49247999:A:T	GTEx/v7	Pancreas	ENSG00000105538	A	1.30777e-05	-0.303954	2.52653e-11	NA	NA	19	49247999	RASIP1	1
19:49247999:A:T	GTEx/v7	Pancreas	ENSG00000176920	A	7.1265e-16	0.657915	3.49502e-33	NA	NA	19	49247999	FUT2	1
19:49247999:A:T	GTEx/v7	Pancreas	ENSG00000182264	A	3.48181e-08	-0.412741	6.69013e-18	NA	NA	19	49247999	IZUMO1	1
19:49248022:A:C	GTEx/v7	Pancreas	ENSG00000105538	C	1.30777e-05	-0.303954	2.52653e-11	C	-	19	49248022	RASIP1	1
19:49248022:A:C	GTEx/v7	Pancreas	ENSG00000176920	C	7.1265e-16	0.657915	3.49502e-33	C	+	19	49248022	FUT2	1
19:49248022:A:C	GTEx/v7	Pancreas	ENSG00000182264	C	3.48181e-08	-0.412741	6.69013e-18	C	-	19	49248022	IZUMO1	1
19:49248052:C:T	GTEx/v7	Pancreas	ENSG00000176920	T	6.5006e-19	0.715329	3.49502e-33	NA	NA	19	49248052	FUT2	1
19:49248120:A:G	GTEx/v7	Pancreas	ENSG00000105538	G	7.96797e-06	-0.311103	2.52653e-11	G	-	19	49248120	RASIP1	1
19:49248120:A:G	GTEx/v7	Pancreas	ENSG00000176920	G	4.69838e-16	0.661494	3.49502e-33	G	+	19	49248120	FUT2	1
19:49248120:A:G	GTEx/v7	Pancreas	ENSG00000182264	G	2.43189e-08	-0.417142	6.69013e-18	G	-	19	49248120	IZUMO1	1
19:49248255:A:G	GTEx/v7	Pancreas	ENSG00000105538	A	1.30777e-05	-0.303954	2.52653e-11	A	-	19	49248255	RASIP1	1
19:49248255:A:G	GTEx/v7	Pancreas	ENSG00000176920	A	7.1265e-16	0.657915	3.49502e-33	A	+	19	49248255	FUT2	1
19:49248255:A:G	GTEx/v7	Pancreas	ENSG00000182264	A	3.48181e-08	-0.412741	6.69013e-18	A	-	19	49248255	IZUMO1	1
19:49248295:A:G	GTEx/v7	Pancreas	ENSG00000105538	A	1.30777e-05	-0.303954	2.52653e-11	A	-	19	49248295	RASIP1	1
19:49248295:A:G	GTEx/v7	Pancreas	ENSG00000176920	A	7.1265e-16	0.657915	3.49502e-33	A	+	19	49248295	FUT2	1
19:49248295:A:G	GTEx/v7	Pancreas	ENSG00000182264	A	3.48181e-08	-0.412741	6.69013e-18	A	-	19	49248295	IZUMO1	1
19:49248331:A:G	GTEx/v7	Pancreas	ENSG00000105538	A	1.30777e-05	-0.303954	2.52653e-11	A	-	19	49248331	RASIP1	1
19:49248331:A:G	GTEx/v7	Pancreas	ENSG00000176920	A	7.1265e-16	0.657915	3.49502e-33	A	+	19	49248331	FUT2	1
19:49248331:A:G	GTEx/v7	Pancreas	ENSG00000182264	A	3.48181e-08	-0.412741	6.69013e-18	A	-	19	49248331	IZUMO1	1
19:49248640:A:G	GTEx/v7	Pancreas	ENSG00000105538	G	1.30777e-05	-0.303954	2.52653e-11	G	-	19	49248640	RASIP1	1
19:49248640:A:G	GTEx/v7	Pancreas	ENSG00000176920	G	7.1265e-16	0.657915	3.49502e-33	G	+	19	49248640	FUT2	1
19:49248640:A:G	GTEx/v7	Pancreas	ENSG00000182264	G	3.48181e-08	-0.412741	6.69013e-18	G	-	19	49248640	IZUMO1	1
19:49248730:A:G	GTEx/v7	Pancreas	ENSG00000176920	A	8.42923e-23	0.803138	3.49502e-33	A	+	19	49248730	FUT2	1
19:49249443:A:T	GTEx/v7	Pancreas	ENSG00000105538	T	1.30777e-05	-0.303954	2.52653e-11	T	-	19	49249443	RASIP1	1
19:49249443:A:T	GTEx/v7	Pancreas	ENSG00000176920	T	7.1265e-16	0.657915	3.49502e-33	T	+	19	49249443	FUT2	1
19:49249443:A:T	GTEx/v7	Pancreas	ENSG00000182264	T	3.48181e-08	-0.412741	6.69013e-18	T	-	19	49249443	IZUMO1	1
19:49249698:C:T	GTEx/v7	Pancreas	ENSG00000176920	T	1.04201e-13	0.602179	3.49502e-33	T	+	19	49249698	FUT2	1
19:49249698:C:T	GTEx/v7	Pancreas	ENSG00000182264	T	3.22534e-06	-0.345705	6.69013e-18	T	-	19	49249698	IZUMO1	1
19:49249795:C:T	GTEx/v7	Pancreas	ENSG00000105538	T	1.13705e-05	-0.305272	2.52653e-11	T	-	19	49249795	RASIP1	1
19:49249795:C:T	GTEx/v7	Pancreas	ENSG00000176920	T	4.68801e-16	0.659857	3.49502e-33	T	+	19	49249795	FUT2	1
19:49249795:C:T	GTEx/v7	Pancreas	ENSG00000182264	T	2.05072e-08	-0.418121	6.69013e-18	T	-	19	49249795	IZUMO1	1
19:49249814:A:C	GTEx/v7	Pancreas	ENSG00000105538	A	1.13705e-05	-0.305272	2.52653e-11	A	-	19	49249814	RASIP1	1
19:49249814:A:C	GTEx/v7	Pancreas	ENSG00000176920	A	4.68801e-16	0.659857	3.49502e-33	A	+	19	49249814	FUT2	1
19:49249814:A:C	GTEx/v7	Pancreas	ENSG00000182264	A	2.05072e-08	-0.418121	6.69013e-18	A	-	19	49249814	IZUMO1	1
19:49249888:A:G	GTEx/v7	Pancreas	ENSG00000105538	A	1.13705e-05	-0.305272	2.52653e-11	A	-	19	49249888	RASIP1	1
19:49249888:A:G	GTEx/v7	Pancreas	ENSG00000176920	A	4.68801e-16	0.659857	3.49502e-33	A	+	19	49249888	FUT2	1
19:49249888:A:G	GTEx/v7	Pancreas	ENSG00000182264	A	2.05072e-08	-0.418121	6.69013e-18	A	-	19	49249888	IZUMO1	1
19:49250197:C:T	GTEx/v7	Pancreas	ENSG00000176920	C	4.34945e-18	0.693127	3.49502e-33	C	+	19	49250197	FUT2	1
19:49250197:C:T	GTEx/v7	Pancreas	ENSG00000182264	C	1.52043e-06	-0.360915	6.69013e-18	C	-	19	49250197	IZUMO1	1
19:49250239:C:T	GTEx/v7	Pancreas	ENSG00000176920	T	4.61837e-17	0.662016	3.49502e-33	T	+	19	49250239	FUT2	1
19:49250538:A:G	GTEx/v7	Pancreas	ENSG00000176920	G	4.34945e-18	0.693127	3.49502e-33	G	+	19	49250538	FUT2	1
19:49250538:A:G	GTEx/v7	Pancreas	ENSG00000182264	G	1.52043e-06	-0.360915	6.69013e-18	G	-	19	49250538	IZUMO1	1
19:49250633:A:G	GTEx/v7	Pancreas	ENSG00000105538	A	1.30777e-05	-0.303954	2.52653e-11	A	-	19	49250633	RASIP1	1
19:49250633:A:G	GTEx/v7	Pancreas	ENSG00000176920	A	7.1265e-16	0.657915	3.49502e-33	A	+	19	49250633	FUT2	1
19:49250633:A:G	GTEx/v7	Pancreas	ENSG00000182264	A	3.48181e-08	-0.412741	6.69013e-18	A	-	19	49250633	IZUMO1	1
19:49250657:C:G	GTEx/v7	Pancreas	ENSG00000176920	G	3.45955e-18	0.689933	3.49502e-33	G	+	19	49250657	FUT2	1
19:49250657:C:G	GTEx/v7	Pancreas	ENSG00000182264	G	1.53958e-06	-0.358209	6.69013e-18	G	-	19	49250657	IZUMO1	1
19:49254955:C:T	GTEx/v7	Pancreas	ENSG00000176920	T	8.59935e-17	0.668079	3.49502e-33	T	+	19	49254955	FUT2	1
19:49259529:A:G	GTEx/v7	Pancreas	ENSG00000176920	G	2.52612e-15	0.597616	3.49502e-33	G	+	19	49259529	FUT2	1
6:25975883:C:G	GTEx/v7	Pituitary	ENSG00000187837	C	2.92656e-05	0.308589	0.0272906	C	+	6	25975883	HIST1H1C	1
6:25992309:A:G	GTEx/v7	Pituitary	ENSG00000187837	G	2.92656e-05	0.308589	0.0272906	G	+	6	25992309	HIST1H1C	1
6:26001888:A:G	GTEx/v7	Pituitary	ENSG00000187837	A	2.70015e-05	0.309476	0.0272906	A	+	6	26001888	HIST1H1C	1
6:26012875:C:T	GTEx/v7	Pituitary	ENSG00000187837	T	2.92656e-05	0.308589	0.0272906	T	+	6	26012875	HIST1H1C	1
6:26015583:C:T	GTEx/v7	Pituitary	ENSG00000187837	C	2.92656e-05	0.308589	0.0272906	C	+	6	26015583	HIST1H1C	1
6:26016462:C:T	GTEx/v7	Pituitary	ENSG00000187837	T	2.92656e-05	0.308589	0.0272906	T	+	6	26016462	HIST1H1C	1
6:26021813:A:T	GTEx/v7	Pituitary	ENSG00000187837	T	1.2947e-05	0.329206	0.0272906	T	+	6	26021813	HIST1H1C	1
6:26028819:G:T	GTEx/v7	Pituitary	ENSG00000187837	G	9.2977e-06	0.327836	0.0272906	G	+	6	26028819	HIST1H1C	1
6:26031868:A:G	GTEx/v7	Pituitary	ENSG00000187837	A	9.2977e-06	0.327836	0.0272906	A	+	6	26031868	HIST1H1C	1
6:26033506:A:G	GTEx/v7	Pituitary	ENSG00000187837	A	9.2977e-06	0.327836	0.0272906	A	+	6	26033506	HIST1H1C	1
6:26035208:A:G	GTEx/v7	Pituitary	ENSG00000187837	A	2.21548e-05	0.312861	0.0272906	A	+	6	26035208	HIST1H1C	1
6:26036476:C:T	GTEx/v7	Pituitary	ENSG00000187837	C	1.26934e-05	0.328514	0.0272906	C	+	6	26036476	HIST1H1C	1
6:26047473:A:G	GTEx/v7	Pituitary	ENSG00000187837	G	9.41735e-06	0.334531	0.0272906	NA	NA	6	26047473	HIST1H1C	1
6:26050295:C:G	GTEx/v7	Pituitary	ENSG00000187837	C	9.2977e-06	0.327836	0.0272906	NA	NA	6	26050295	HIST1H1C	1
6:26050296:C:T	GTEx/v7	Pituitary	ENSG00000187837	C	9.2977e-06	0.327836	0.0272906	C	+	6	26050296	HIST1H1C	1
6:26065621:A:G	GTEx/v7	Pituitary	ENSG00000187837	G	1.57496e-05	0.328046	0.0272906	G	+	6	26065621	HIST1H1C	1
6:26067782:C:G	GTEx/v7	Pituitary	ENSG00000187837	G	1.94205e-05	0.315692	0.0272906	G	+	6	26067782	HIST1H1C	1
6:26097046:C:T	GTEx/v7	Pituitary	ENSG00000187837	C	8.02569e-06	0.331435	0.0272906	C	+	6	26097046	HIST1H1C	1
6:26101440:A:C	GTEx/v7	Pituitary	ENSG00000187837	C	9.17405e-06	0.330208	0.0272906	NA	NA	6	26101440	HIST1H1C	1
10:96005466:A:T	GTEx/v7	Pituitary	ENSG00000173145	A	1.74814e-05	0.254302	1.87611e-10	A	+	10	96005466	NOC3L	1
10:96011865:G:T	GTEx/v7	Pituitary	ENSG00000173145	G	2.30449e-05	0.252546	1.87611e-10	G	+	10	96011865	NOC3L	1
10:96044734:A:C	GTEx/v7	Pituitary	ENSG00000173145	A	6.28937e-06	-0.265896	1.87611e-10	C	+	10	96044734	NOC3L	1
10:96072729:A:ATGAG	GTEx/v7	Pituitary	ENSG00000173145	A	4.15093e-06	-0.264224	1.87611e-10	NA	NA	10	96072729	NOC3L	1
10:96143498:A:G	GTEx/v7	Pituitary	ENSG00000173145	A	1.98465e-07	0.366075	1.87611e-10	A	+	10	96143498	NOC3L	1
10:96145095:C:T	GTEx/v7	Pituitary	ENSG00000173145	T	3.78037e-09	0.429225	1.87611e-10	T	+	10	96145095	NOC3L	1
10:96149846:A:G	GTEx/v7	Pituitary	ENSG00000173145	A	1.98465e-07	0.366075	1.87611e-10	A	+	10	96149846	NOC3L	1
10:96173304:C:T	GTEx/v7	Pituitary	ENSG00000173145	T	1.98465e-07	0.366075	1.87611e-10	T	+	10	96173304	NOC3L	1
10:96184641:C:T	GTEx/v7	Pituitary	ENSG00000173145	T	1.98465e-07	0.366075	1.87611e-10	T	+	10	96184641	NOC3L	1
10:96201820:C:T	GTEx/v7	Pituitary	ENSG00000173145	T	4.90191e-07	0.389823	1.87611e-10	T	+	10	96201820	NOC3L	1
10:96236191:C:G	GTEx/v7	Pituitary	ENSG00000173145	C	1.98465e-07	0.366075	1.87611e-10	C	+	10	96236191	NOC3L	1
10:96243700:A:AT	GTEx/v7	Pituitary	ENSG00000173145	A	1.98465e-07	0.366075	1.87611e-10	NA	NA	10	96243700	NOC3L	1
10:96258547:A:G	GTEx/v7	Pituitary	ENSG00000173145	G	3.88592e-07	0.360864	1.87611e-10	G	+	10	96258547	NOC3L	1
10:96261549:C:T	GTEx/v7	Pituitary	ENSG00000173145	T	6.02641e-12	0.522682	1.87611e-10	T	+	10	96261549	NOC3L	1
10:96264077:C:T	GTEx/v7	Pituitary	ENSG00000173145	C	6.02641e-12	0.522682	1.87611e-10	C	+	10	96264077	NOC3L	1
10:96279462:A:G	GTEx/v7	Pituitary	ENSG00000173145	G	1.98465e-07	0.366075	1.87611e-10	G	+	10	96279462	NOC3L	1
10:96280248:C:T	GTEx/v7	Pituitary	ENSG00000173145	T	1.98465e-07	0.366075	1.87611e-10	T	+	10	96280248	NOC3L	1
10:96292988:A:T	GTEx/v7	Pituitary	ENSG00000173145	A	3.5568e-07	0.359729	1.87611e-10	A	+	10	96292988	NOC3L	1
10:96293504:A:G	GTEx/v7	Pituitary	ENSG00000173145	G	3.78037e-09	0.429225	1.87611e-10	G	+	10	96293504	NOC3L	1
10:96306509:C:T	GTEx/v7	Pituitary	ENSG00000173145	C	1.98465e-07	0.366075	1.87611e-10	C	+	10	96306509	NOC3L	1
10:96321923:G:T	GTEx/v7	Pituitary	ENSG00000173145	T	1.98465e-07	0.366075	1.87611e-10	T	+	10	96321923	NOC3L	1
10:96324946:C:T	GTEx/v7	Pituitary	ENSG00000173145	C	1.98465e-07	0.366075	1.87611e-10	C	+	10	96324946	NOC3L	1
10:96327496:C:G	GTEx/v7	Pituitary	ENSG00000173145	G	3.78037e-09	0.429225	1.87611e-10	G	+	10	96327496	NOC3L	1
10:96369266:C:T	GTEx/v7	Pituitary	ENSG00000173145	T	1.98465e-07	0.366075	1.87611e-10	T	+	10	96369266	NOC3L	1
10:96370853:G:T	GTEx/v7	Pituitary	ENSG00000173145	G	1.98465e-07	0.366075	1.87611e-10	G	+	10	96370853	NOC3L	1
10:96578577:A:G	GTEx/v7	Pituitary	ENSG00000173145	G	2.52168e-05	0.30594	1.87611e-10	NA	NA	10	96578577	NOC3L	1
10:96587288:C:T	GTEx/v7	Pituitary	ENSG00000173145	T	2.18681e-05	0.295173	1.87611e-10	NA	NA	10	96587288	NOC3L	1
10:96604273:C:G	GTEx/v7	Pituitary	ENSG00000173145	G	2.18681e-05	0.295173	1.87611e-10	G	+	10	96604273	NOC3L	1
10:96642164:A:G	GTEx/v7	Pituitary	ENSG00000173145	A	2.15418e-05	0.303407	1.87611e-10	A	+	10	96642164	NOC3L	1
10:96739382:A:G	GTEx/v7	Pituitary	ENSG00000173145	G	3.15585e-06	0.350763	1.87611e-10	G	+	10	96739382	NOC3L	1
19:49206108:C:G	GTEx/v7	Pituitary	ENSG00000176920	G	2.94135e-09	-0.379247	3.71662e-06	C	+	19	49206108	FUT2	1
19:49206145:C:G	GTEx/v7	Pituitary	ENSG00000176920	C	2.94135e-09	-0.379247	3.71662e-06	G	+	19	49206145	FUT2	1
19:49206172:C:T	GTEx/v7	Pituitary	ENSG00000176920	T	2.94135e-09	-0.379247	3.71662e-06	C	+	19	49206172	FUT2	1
19:49206417:A:G	GTEx/v7	Pituitary	ENSG00000176920	G	2.94135e-09	-0.379247	3.71662e-06	A	+	19	49206417	FUT2	1
19:49206462:C:T	GTEx/v7	Pituitary	ENSG00000176920	T	2.94135e-09	-0.379247	3.71662e-06	C	+	19	49206462	FUT2	1
19:49206674:A:G	GTEx/v7	Pituitary	ENSG00000176920	A	2.94135e-09	-0.379247	3.71662e-06	G	+	19	49206674	FUT2	1
19:49206985:A:G	GTEx/v7	Pituitary	ENSG00000176920	A	2.42584e-10	-0.404557	3.71662e-06	G	+	19	49206985	FUT2	1
19:49207206:A:G	GTEx/v7	Pituitary	ENSG00000176920	G	2.42584e-10	-0.404557	3.71662e-06	A	+	19	49207206	FUT2	1
19:49207255:A:G	GTEx/v7	Pituitary	ENSG00000176920	G	2.42584e-10	-0.404557	3.71662e-06	A	+	19	49207255	FUT2	1
19:49207257:C:T	GTEx/v7	Pituitary	ENSG00000176920	C	2.42584e-10	-0.404557	3.71662e-06	T	+	19	49207257	FUT2	1
19:49207554:C:T	GTEx/v7	Pituitary	ENSG00000176920	T	2.2119e-09	-0.391157	3.71662e-06	C	+	19	49207554	FUT2	1
19:49207651:C:T	GTEx/v7	Pituitary	ENSG00000176920	C	1.99778e-08	-0.382854	3.71662e-06	T	+	19	49207651	FUT2	1
19:49207792:A:G	GTEx/v7	Pituitary	ENSG00000176920	A	2.44053e-10	-0.404446	3.71662e-06	G	+	19	49207792	FUT2	1
19:49208501:A:G	GTEx/v7	Pituitary	ENSG00000176920	G	1.39233e-09	-0.391189	3.71662e-06	A	+	19	49208501	FUT2	1
19:49208543:C:T	GTEx/v7	Pituitary	ENSG00000176920	C	1.39233e-09	-0.391189	3.71662e-06	T	+	19	49208543	FUT2	1
19:49208564:C:T	GTEx/v7	Pituitary	ENSG00000176920	T	1.39233e-09	-0.391189	3.71662e-06	C	+	19	49208564	FUT2	1
19:49208629:C:G	GTEx/v7	Pituitary	ENSG00000176920	C	1.39233e-09	-0.391189	3.71662e-06	G	+	19	49208629	FUT2	1
19:49208865:A:G	GTEx/v7	Pituitary	ENSG00000176920	A	1.36278e-09	-0.387003	3.71662e-06	G	+	19	49208865	FUT2	1
19:49208978:A:G	GTEx/v7	Pituitary	ENSG00000176920	G	1.44712e-10	-0.40431	3.71662e-06	A	+	19	49208978	FUT2	1
19:49209010:C:T	GTEx/v7	Pituitary	ENSG00000176920	C	1.39233e-09	-0.391189	3.71662e-06	T	+	19	49209010	FUT2	1
19:49209226:A:G	GTEx/v7	Pituitary	ENSG00000176920	A	2.42584e-10	-0.404557	3.71662e-06	G	+	19	49209226	FUT2	1
19:49209318:A:G	GTEx/v7	Pituitary	ENSG00000176920	A	2.42584e-10	-0.404557	3.71662e-06	NA	NA	19	49209318	FUT2	1
19:49209325:C:T	GTEx/v7	Pituitary	ENSG00000176920	T	2.42584e-10	-0.404557	3.71662e-06	NA	NA	19	49209325	FUT2	1
19:49209339:C:T	GTEx/v7	Pituitary	ENSG00000176920	C	2.42584e-10	-0.404557	3.71662e-06	T	+	19	49209339	FUT2	1
19:49209464:A:C	GTEx/v7	Pituitary	ENSG00000176920	A	8.07269e-09	-0.385653	3.71662e-06	C	+	19	49209464	FUT2	1
19:49209560:G:T	GTEx/v7	Pituitary	ENSG00000176920	G	5.81966e-09	-0.397684	3.71662e-06	NA	NA	19	49209560	FUT2	1
19:49209566:A:G	GTEx/v7	Pituitary	ENSG00000176920	G	1.34725e-09	-0.397924	3.71662e-06	A	+	19	49209566	FUT2	1
19:49209851:A:G	GTEx/v7	Pituitary	ENSG00000176920	G	2.06395e-09	-0.398524	3.71662e-06	A	+	19	49209851	FUT2	1
19:49211969:C:T	GTEx/v7	Pituitary	ENSG00000176920	C	2.99026e-09	-0.392128	3.71662e-06	T	+	19	49211969	FUT2	1
19:49213284:A:G	GTEx/v7	Pituitary	ENSG00000176920	A	6.98712e-10	-0.40853	3.71662e-06	G	+	19	49213284	FUT2	1
19:49213504:A:G	GTEx/v7	Pituitary	ENSG00000176920	A	1.52434e-09	-0.397946	3.71662e-06	G	+	19	49213504	FUT2	1
19:49213833:A:G	GTEx/v7	Pituitary	ENSG00000176920	A	1.11249e-09	-0.403776	3.71662e-06	G	+	19	49213833	FUT2	1
19:49214274:A:G	GTEx/v7	Pituitary	ENSG00000176920	A	1.22531e-08	-0.368099	3.71662e-06	G	+	19	49214274	FUT2	1
19:49215095:C:T	GTEx/v7	Pituitary	ENSG00000176920	T	8.78426e-07	-0.335013	3.71662e-06	C	+	19	49215095	FUT2	1
19:49218060:C:T	GTEx/v7	Pituitary	ENSG00000176920	T	9.86116e-08	-0.351358	3.71662e-06	C	+	19	49218060	FUT2	1
19:49218111:G:T	GTEx/v7	Pituitary	ENSG00000176920	T	4.47383e-07	-0.336835	3.71662e-06	G	+	19	49218111	FUT2	1
19:49218430:A:G	GTEx/v7	Pituitary	ENSG00000176920	G	5.93035e-07	-0.337005	3.71662e-06	A	+	19	49218430	FUT2	1
19:49218437:A:C	GTEx/v7	Pituitary	ENSG00000176920	C	5.93035e-07	-0.337005	3.71662e-06	A	+	19	49218437	FUT2	1
19:49218602:C:T	GTEx/v7	Pituitary	ENSG00000176920	T	1.18512e-06	-0.322272	3.71662e-06	C	+	19	49218602	FUT2	1
19:49219459:C:T	GTEx/v7	Pituitary	ENSG00000176920	C	3.5816e-07	-0.348856	3.71662e-06	T	+	19	49219459	FUT2	1
19:49220323:A:G	GTEx/v7	Pituitary	ENSG00000176920	G	1.73186e-06	-0.325868	3.71662e-06	A	+	19	49220323	FUT2	1
19:49223570:A:G	GTEx/v7	Pituitary	ENSG00000176920	A	1.17821e-06	-0.337333	3.71662e-06	G	+	19	49223570	FUT2	1
19:49223633:C:G	GTEx/v7	Pituitary	ENSG00000176920	G	4.75252e-07	-0.344844	3.71662e-06	C	+	19	49223633	FUT2	1
19:49224389:C:T	GTEx/v7	Pituitary	ENSG00000176920	C	6.04274e-07	-0.341753	3.71662e-06	T	+	19	49224389	FUT2	1
19:49224966:A:C	GTEx/v7	Pituitary	ENSG00000176920	C	2.67359e-07	-0.34596	3.71662e-06	A	+	19	49224966	FUT2	1
19:49225766:A:T	GTEx/v7	Pituitary	ENSG00000176920	T	1.72044e-06	-0.328984	3.71662e-06	A	+	19	49225766	FUT2	1
19:49227256:C:T	GTEx/v7	Pituitary	ENSG00000176920	T	6.411e-07	-0.336441	3.71662e-06	C	+	19	49227256	FUT2	1
19:49227443:C:T	GTEx/v7	Pituitary	ENSG00000176920	T	9.28749e-07	-0.336955	3.71662e-06	C	+	19	49227443	FUT2	1
19:49228272:C:T	GTEx/v7	Pituitary	ENSG00000176920	C	9.28749e-07	-0.336955	3.71662e-06	T	+	19	49228272	FUT2	1
19:49229323:A:G	GTEx/v7	Pituitary	ENSG00000176920	A	3.94421e-07	-0.344498	3.71662e-06	G	+	19	49229323	FUT2	1
19:49229525:C:T	GTEx/v7	Pituitary	ENSG00000176920	C	9.28749e-07	-0.336955	3.71662e-06	T	+	19	49229525	FUT2	1
19:49232226:A:G	GTEx/v7	Pituitary	ENSG00000176920	A	2.13633e-06	-0.327339	3.71662e-06	G	+	19	49232226	FUT2	1
19:49233406:A:C	GTEx/v7	Pituitary	ENSG00000176920	A	1.71012e-07	0.359326	3.71662e-06	A	+	19	49233406	FUT2	1
19:49234299:A:T	GTEx/v7	Pituitary	ENSG00000176920	T	5.19347e-07	0.345619	3.71662e-06	T	+	19	49234299	FUT2	1
19:49236102:C:T	GTEx/v7	Pituitary	ENSG00000176920	C	8.80313e-07	-0.336963	3.71662e-06	T	+	19	49236102	FUT2	1
19:49239026:C:T	GTEx/v7	Pituitary	ENSG00000176920	C	1.31026e-06	-0.32613	3.71662e-06	T	+	19	49239026	FUT2	1
19:49239200:A:G	GTEx/v7	Pituitary	ENSG00000176920	A	6.97544e-06	-0.316137	3.71662e-06	G	+	19	49239200	FUT2	1
19:49241006:C:G	GTEx/v7	Pituitary	ENSG00000176920	G	1.07361e-07	0.356601	3.71662e-06	G	+	19	49241006	FUT2	1
19:49241014:A:G	GTEx/v7	Pituitary	ENSG00000176920	A	1.8956e-06	-0.326303	3.71662e-06	G	+	19	49241014	FUT2	1
19:49241015:C:T	GTEx/v7	Pituitary	ENSG00000176920	T	1.8956e-06	-0.326303	3.71662e-06	C	+	19	49241015	FUT2	1
19:49241400:C:T	GTEx/v7	Pituitary	ENSG00000176920	T	1.07361e-07	0.356601	3.71662e-06	T	+	19	49241400	FUT2	1
19:49241976:A:G	GTEx/v7	Pituitary	ENSG00000176920	G	1.17034e-06	-0.327476	3.71662e-06	A	+	19	49241976	FUT2	1
19:49244219:A:C	GTEx/v7	Pituitary	ENSG00000176920	A	2.12215e-07	0.342036	3.71662e-06	A	+	19	49244219	FUT2	1
19:49244220:A:G	GTEx/v7	Pituitary	ENSG00000176920	A	2.12215e-07	0.342036	3.71662e-06	A	+	19	49244220	FUT2	1
19:49246866:A:G	GTEx/v7	Pituitary	ENSG00000176920	G	4.20938e-06	0.307763	3.71662e-06	G	+	19	49246866	FUT2	1
19:49247086:A:G	GTEx/v7	Pituitary	ENSG00000176920	G	7.65886e-08	0.35377	3.71662e-06	G	+	19	49247086	FUT2	1
19:49247124:G:T	GTEx/v7	Pituitary	ENSG00000176920	G	7.65886e-08	0.35377	3.71662e-06	G	+	19	49247124	FUT2	1
19:49247601:C:T	GTEx/v7	Pituitary	ENSG00000176920	T	7.65886e-08	0.35377	3.71662e-06	T	+	19	49247601	FUT2	1
19:49247693:C:T	GTEx/v7	Pituitary	ENSG00000176920	T	7.65886e-08	0.35377	3.71662e-06	T	+	19	49247693	FUT2	1
19:49247786:A:G	GTEx/v7	Pituitary	ENSG00000176920	A	7.65886e-08	0.35377	3.71662e-06	A	+	19	49247786	FUT2	1
19:49247900:A:G	GTEx/v7	Pituitary	ENSG00000176920	A	6.33367e-08	0.356581	3.71662e-06	A	+	19	49247900	FUT2	1
19:49247963:G:T	GTEx/v7	Pituitary	ENSG00000176920	T	7.65886e-08	0.35377	3.71662e-06	T	+	19	49247963	FUT2	1
19:49247998:G:GC	GTEx/v7	Pituitary	ENSG00000176920	GC	7.65886e-08	0.35377	3.71662e-06	NA	NA	19	49247998	FUT2	1
19:49247999:A:T	GTEx/v7	Pituitary	ENSG00000176920	A	7.65886e-08	0.35377	3.71662e-06	NA	NA	19	49247999	FUT2	1
19:49248022:A:C	GTEx/v7	Pituitary	ENSG00000176920	C	7.65886e-08	0.35377	3.71662e-06	C	+	19	49248022	FUT2	1
19:49248052:C:T	GTEx/v7	Pituitary	ENSG00000176920	T	1.8956e-06	0.326303	3.71662e-06	NA	NA	19	49248052	FUT2	1
19:49248120:A:G	GTEx/v7	Pituitary	ENSG00000176920	G	7.65886e-08	0.35377	3.71662e-06	G	+	19	49248120	FUT2	1
19:49248255:A:G	GTEx/v7	Pituitary	ENSG00000176920	A	7.65886e-08	0.35377	3.71662e-06	A	+	19	49248255	FUT2	1
19:49248295:A:G	GTEx/v7	Pituitary	ENSG00000176920	A	7.65886e-08	0.35377	3.71662e-06	A	+	19	49248295	FUT2	1
19:49248331:A:G	GTEx/v7	Pituitary	ENSG00000176920	A	7.65886e-08	0.35377	3.71662e-06	A	+	19	49248331	FUT2	1
19:49248640:A:G	GTEx/v7	Pituitary	ENSG00000176920	G	7.65886e-08	0.35377	3.71662e-06	G	+	19	49248640	FUT2	1
19:49248730:A:G	GTEx/v7	Pituitary	ENSG00000176920	A	6.78085e-07	0.324919	3.71662e-06	A	+	19	49248730	FUT2	1
19:49249443:A:T	GTEx/v7	Pituitary	ENSG00000176920	T	7.65886e-08	0.35377	3.71662e-06	T	+	19	49249443	FUT2	1
19:49249698:C:T	GTEx/v7	Pituitary	ENSG00000176920	T	7.43768e-07	0.32606	3.71662e-06	T	+	19	49249698	FUT2	1
19:49249795:C:T	GTEx/v7	Pituitary	ENSG00000176920	T	9.91208e-08	0.3419	3.71662e-06	T	+	19	49249795	FUT2	1
19:49249814:A:C	GTEx/v7	Pituitary	ENSG00000176920	A	2.29463e-07	0.337565	3.71662e-06	A	+	19	49249814	FUT2	1
19:49249888:A:G	GTEx/v7	Pituitary	ENSG00000176920	A	9.91208e-08	0.3419	3.71662e-06	A	+	19	49249888	FUT2	1
19:49250197:C:T	GTEx/v7	Pituitary	ENSG00000176920	C	8.05468e-07	0.323293	3.71662e-06	C	+	19	49250197	FUT2	1
19:49250239:C:T	GTEx/v7	Pituitary	ENSG00000176920	T	3.14749e-06	0.311204	3.71662e-06	T	+	19	49250239	FUT2	1
19:49250538:A:G	GTEx/v7	Pituitary	ENSG00000176920	G	8.05468e-07	0.323293	3.71662e-06	G	+	19	49250538	FUT2	1
19:49250633:A:G	GTEx/v7	Pituitary	ENSG00000176920	A	8.61577e-08	0.348532	3.71662e-06	A	+	19	49250633	FUT2	1
19:49250657:C:G	GTEx/v7	Pituitary	ENSG00000176920	G	8.05468e-07	0.323293	3.71662e-06	G	+	19	49250657	FUT2	1
10:96143498:A:G	GTEx/v7	Prostate	ENSG00000173145	A	1.84307e-06	0.42909	0.000160674	A	+	10	96143498	NOC3L	1
10:96145095:C:T	GTEx/v7	Prostate	ENSG00000173145	T	1.13105e-06	0.440065	0.000160674	T	+	10	96145095	NOC3L	1
10:96149846:A:G	GTEx/v7	Prostate	ENSG00000173145	A	7.95579e-07	0.436476	0.000160674	A	+	10	96149846	NOC3L	1
10:96173304:C:T	GTEx/v7	Prostate	ENSG00000173145	T	7.95579e-07	0.436476	0.000160674	T	+	10	96173304	NOC3L	1
10:96184641:C:T	GTEx/v7	Prostate	ENSG00000173145	T	7.95579e-07	0.436476	0.000160674	T	+	10	96184641	NOC3L	1
10:96201820:C:T	GTEx/v7	Prostate	ENSG00000173145	T	2.50245e-06	0.449704	0.000160674	T	+	10	96201820	NOC3L	1
10:96221485:C:CA	GTEx/v7	Prostate	ENSG00000173124	CA	3.02787e-06	0.834692	0.000872739	NA	NA	10	96221485	C10orf129	1
10:96236191:C:G	GTEx/v7	Prostate	ENSG00000173145	C	7.95579e-07	0.436476	0.000160674	C	+	10	96236191	NOC3L	1
10:96243700:A:AT	GTEx/v7	Prostate	ENSG00000173145	A	1.84307e-06	0.42909	0.000160674	NA	NA	10	96243700	NOC3L	1
10:96258547:A:G	GTEx/v7	Prostate	ENSG00000173145	G	1.52121e-06	0.430093	0.000160674	G	+	10	96258547	NOC3L	1
10:96261549:C:T	GTEx/v7	Prostate	ENSG00000173145	T	6.64566e-07	0.46839	0.000160674	T	+	10	96261549	NOC3L	1
10:96264077:C:T	GTEx/v7	Prostate	ENSG00000173145	C	5.89565e-07	0.472655	0.000160674	C	+	10	96264077	NOC3L	1
10:96279462:A:G	GTEx/v7	Prostate	ENSG00000173145	G	7.95579e-07	0.436476	0.000160674	G	+	10	96279462	NOC3L	1
10:96280248:C:T	GTEx/v7	Prostate	ENSG00000173145	T	1.84307e-06	0.42909	0.000160674	T	+	10	96280248	NOC3L	1
10:96292988:A:T	GTEx/v7	Prostate	ENSG00000173145	A	1.84307e-06	0.42909	0.000160674	A	+	10	96292988	NOC3L	1
10:96293504:A:G	GTEx/v7	Prostate	ENSG00000173145	G	7.70545e-07	0.450606	0.000160674	G	+	10	96293504	NOC3L	1
10:96306509:C:T	GTEx/v7	Prostate	ENSG00000173145	C	7.95579e-07	0.436476	0.000160674	C	+	10	96306509	NOC3L	1
10:96321923:G:T	GTEx/v7	Prostate	ENSG00000173145	T	7.95579e-07	0.436476	0.000160674	T	+	10	96321923	NOC3L	1
10:96324946:C:T	GTEx/v7	Prostate	ENSG00000173145	C	4.63571e-06	0.396199	0.000160674	C	+	10	96324946	NOC3L	1
10:96327496:C:G	GTEx/v7	Prostate	ENSG00000173145	G	2.8719e-06	0.407363	0.000160674	G	+	10	96327496	NOC3L	1
10:96369266:C:T	GTEx/v7	Prostate	ENSG00000173145	T	1.84307e-06	0.42909	0.000160674	T	+	10	96369266	NOC3L	1
10:96370853:G:T	GTEx/v7	Prostate	ENSG00000173145	G	1.84307e-06	0.42909	0.000160674	G	+	10	96370853	NOC3L	1
10:96383524:A:G	GTEx/v7	Prostate	ENSG00000173124	G	3.26459e-06	0.918509	0.000872739	A	-	10	96383524	C10orf129	1
10:96388364:G:T	GTEx/v7	Prostate	ENSG00000173124	G	3.26459e-06	0.918509	0.000872739	T	-	10	96388364	C10orf129	1
10:96388665:C:T	GTEx/v7	Prostate	ENSG00000173124	T	4.20425e-06	0.791452	0.000872739	C	-	10	96388665	C10orf129	1
10:96389223:A:G	GTEx/v7	Prostate	ENSG00000173124	G	4.20425e-06	0.791452	0.000872739	A	-	10	96389223	C10orf129	1
10:96389784:A:G	GTEx/v7	Prostate	ENSG00000173124	A	3.26459e-06	0.918509	0.000872739	G	-	10	96389784	C10orf129	1
10:96389786:C:T	GTEx/v7	Prostate	ENSG00000173124	T	4.20425e-06	0.791452	0.000872739	C	-	10	96389786	C10orf129	1
10:96390079:A:G	GTEx/v7	Prostate	ENSG00000173124	A	3.26459e-06	0.918509	0.000872739	G	-	10	96390079	C10orf129	1
10:96392063:C:T	GTEx/v7	Prostate	ENSG00000173124	C	3.26459e-06	0.918509	0.000872739	T	-	10	96392063	C10orf129	1
10:96392186:G:T	GTEx/v7	Prostate	ENSG00000173124	T	4.20425e-06	0.791452	0.000872739	G	-	10	96392186	C10orf129	1
10:96393683:A:G	GTEx/v7	Prostate	ENSG00000173124	G	3.26459e-06	0.918509	0.000872739	A	-	10	96393683	C10orf129	1
10:96394254:C:T	GTEx/v7	Prostate	ENSG00000173124	T	3.26459e-06	0.918509	0.000872739	C	-	10	96394254	C10orf129	1
10:96397539:G:T	GTEx/v7	Prostate	ENSG00000173124	T	3.26459e-06	0.918509	0.000872739	G	-	10	96397539	C10orf129	1
10:96397876:C:T	GTEx/v7	Prostate	ENSG00000173124	T	3.26459e-06	0.918509	0.000872739	C	-	10	96397876	C10orf129	1
10:96400221:C:T	GTEx/v7	Prostate	ENSG00000173124	T	3.26459e-06	0.918509	0.000872739	C	-	10	96400221	C10orf129	1
10:96406092:A:G	GTEx/v7	Prostate	ENSG00000173124	A	3.26459e-06	0.918509	0.000872739	G	-	10	96406092	C10orf129	1
10:96406166:A:G	GTEx/v7	Prostate	ENSG00000173124	A	4.20425e-06	0.791452	0.000872739	G	-	10	96406166	C10orf129	1
10:96411252:G:T	GTEx/v7	Prostate	ENSG00000173124	T	3.26459e-06	0.918509	0.000872739	G	-	10	96411252	C10orf129	1
10:96414633:C:T	GTEx/v7	Prostate	ENSG00000173124	T	3.26459e-06	0.918509	0.000872739	C	-	10	96414633	C10orf129	1
10:96419165:A:C	GTEx/v7	Prostate	ENSG00000173124	C	7.00612e-06	0.908059	0.000872739	A	-	10	96419165	C10orf129	1
10:96424148:G:T	GTEx/v7	Prostate	ENSG00000173124	T	3.26459e-06	0.918509	0.000872739	G	-	10	96424148	C10orf129	1
10:96424439:A:G	GTEx/v7	Prostate	ENSG00000173124	G	3.26459e-06	0.918509	0.000872739	A	-	10	96424439	C10orf129	1
10:96427354:C:T	GTEx/v7	Prostate	ENSG00000173124	C	3.26459e-06	0.918509	0.000872739	T	-	10	96427354	C10orf129	1
10:96429130:A:G	GTEx/v7	Prostate	ENSG00000173124	G	5.39454e-06	0.884755	0.000872739	A	-	10	96429130	C10orf129	1
10:96436439:A:G	GTEx/v7	Prostate	ENSG00000173124	G	3.26459e-06	0.918509	0.000872739	A	-	10	96436439	C10orf129	1
10:96441082:C:T	GTEx/v7	Prostate	ENSG00000173124	C	3.04866e-06	0.921677	0.000872739	T	-	10	96441082	C10orf129	1
10:96441927:C:G	GTEx/v7	Prostate	ENSG00000173124	C	3.26459e-06	0.918509	0.000872739	G	-	10	96441927	C10orf129	1
10:96441949:A:G	GTEx/v7	Prostate	ENSG00000173124	A	3.26459e-06	0.918509	0.000872739	G	-	10	96441949	C10orf129	1
10:96449450:A:C	GTEx/v7	Prostate	ENSG00000173124	C	3.26459e-06	0.918509	0.000872739	A	-	10	96449450	C10orf129	1
10:96450169:G:T	GTEx/v7	Prostate	ENSG00000173124	T	3.26459e-06	0.918509	0.000872739	G	-	10	96450169	C10orf129	1
10:96451060:A:C	GTEx/v7	Prostate	ENSG00000173124	A	3.26459e-06	0.918509	0.000872739	C	-	10	96451060	C10orf129	1
10:96452024:A:C	GTEx/v7	Prostate	ENSG00000173124	A	3.26459e-06	0.918509	0.000872739	C	-	10	96452024	C10orf129	1
10:96452818:C:T	GTEx/v7	Prostate	ENSG00000173124	T	3.26459e-06	0.918509	0.000872739	C	-	10	96452818	C10orf129	1
10:96455800:C:T	GTEx/v7	Prostate	ENSG00000173124	C	3.26459e-06	0.918509	0.000872739	T	-	10	96455800	C10orf129	1
10:96455809:G:T	GTEx/v7	Prostate	ENSG00000173124	T	3.26459e-06	0.918509	0.000872739	NA	NA	10	96455809	C10orf129	1
10:96456121:A:C	GTEx/v7	Prostate	ENSG00000173124	A	3.26459e-06	0.918509	0.000872739	C	-	10	96456121	C10orf129	1
10:96457019:G:T	GTEx/v7	Prostate	ENSG00000173124	G	3.26459e-06	0.918509	0.000872739	T	-	10	96457019	C10orf129	1
10:96457208:C:T	GTEx/v7	Prostate	ENSG00000173124	T	5.39454e-06	0.884755	0.000872739	NA	NA	10	96457208	C10orf129	1
10:96460278:A:G	GTEx/v7	Prostate	ENSG00000173124	A	3.26459e-06	0.918509	0.000872739	G	-	10	96460278	C10orf129	1
10:96460294:A:G	GTEx/v7	Prostate	ENSG00000173124	A	3.26459e-06	0.918509	0.000872739	G	-	10	96460294	C10orf129	1
10:96462251:C:G	GTEx/v7	Prostate	ENSG00000173124	C	3.26459e-06	0.918509	0.000872739	G	-	10	96462251	C10orf129	1
10:96462701:A:G	GTEx/v7	Prostate	ENSG00000173124	G	3.26459e-06	0.918509	0.000872739	A	-	10	96462701	C10orf129	1
10:96468755:C:T	GTEx/v7	Prostate	ENSG00000173124	C	3.26459e-06	0.918509	0.000872739	T	-	10	96468755	C10orf129	1
10:96475624:G:T	GTEx/v7	Prostate	ENSG00000173124	T	3.26459e-06	0.918509	0.000872739	G	-	10	96475624	C10orf129	1
10:96476102:C:G	GTEx/v7	Prostate	ENSG00000173124	G	3.26459e-06	0.918509	0.000872739	C	-	10	96476102	C10orf129	1
10:96476786:A:G	GTEx/v7	Prostate	ENSG00000173124	A	3.26459e-06	0.918509	0.000872739	G	-	10	96476786	C10orf129	1
10:96482852:A:G	GTEx/v7	Prostate	ENSG00000173124	G	3.26459e-06	0.918509	0.000872739	A	-	10	96482852	C10orf129	1
10:96483008:C:G	GTEx/v7	Prostate	ENSG00000173124	C	3.26459e-06	0.918509	0.000872739	G	-	10	96483008	C10orf129	1
10:96493332:C:T	GTEx/v7	Prostate	ENSG00000173124	T	3.26459e-06	0.918509	0.000872739	C	-	10	96493332	C10orf129	1
10:96493750:A:G	GTEx/v7	Prostate	ENSG00000173124	A	3.26459e-06	0.918509	0.000872739	G	-	10	96493750	C10orf129	1
10:96494912:C:T	GTEx/v7	Prostate	ENSG00000173124	T	3.26459e-06	0.918509	0.000872739	C	-	10	96494912	C10orf129	1
10:96495266:A:G	GTEx/v7	Prostate	ENSG00000173124	A	2.95694e-06	0.901514	0.000872739	G	-	10	96495266	C10orf129	1
10:96495747:G:GA	GTEx/v7	Prostate	ENSG00000173124	GA	2.95673e-06	0.946189	0.000872739	NA	NA	10	96495747	C10orf129	1
10:96498144:A:G	GTEx/v7	Prostate	ENSG00000173124	G	2.26489e-06	0.952168	0.000872739	A	-	10	96498144	C10orf129	1
10:96498813:C:T	GTEx/v7	Prostate	ENSG00000173124	C	3.26459e-06	0.918509	0.000872739	T	-	10	96498813	C10orf129	1
10:96499710:A:C	GTEx/v7	Prostate	ENSG00000173124	A	3.26459e-06	0.918509	0.000872739	C	-	10	96499710	C10orf129	1
10:96499813:G:T	GTEx/v7	Prostate	ENSG00000173124	G	3.26459e-06	0.918509	0.000872739	T	-	10	96499813	C10orf129	1
10:96500563:C:T	GTEx/v7	Prostate	ENSG00000173124	C	3.26459e-06	0.918509	0.000872739	T	-	10	96500563	C10orf129	1
10:96501708:A:G	GTEx/v7	Prostate	ENSG00000173124	A	3.26459e-06	0.918509	0.000872739	G	-	10	96501708	C10orf129	1
10:96502658:A:G	GTEx/v7	Prostate	ENSG00000173124	A	3.26459e-06	0.918509	0.000872739	G	-	10	96502658	C10orf129	1
10:96504395:A:G	GTEx/v7	Prostate	ENSG00000173124	A	3.26459e-06	0.918509	0.000872739	G	-	10	96504395	C10orf129	1
10:96507575:C:T	GTEx/v7	Prostate	ENSG00000173124	T	3.26459e-06	0.918509	0.000872739	C	-	10	96507575	C10orf129	1
10:96514016:A:G	GTEx/v7	Prostate	ENSG00000173124	G	3.26459e-06	0.918509	0.000872739	A	-	10	96514016	C10orf129	1
10:96515342:C:T	GTEx/v7	Prostate	ENSG00000173124	C	3.26459e-06	0.918509	0.000872739	T	-	10	96515342	C10orf129	1
10:96516699:G:T	GTEx/v7	Prostate	ENSG00000173124	G	3.26459e-06	0.918509	0.000872739	T	-	10	96516699	C10orf129	1
10:96517626:A:C	GTEx/v7	Prostate	ENSG00000173124	A	3.26459e-06	0.918509	0.000872739	C	-	10	96517626	C10orf129	1
10:96519132:C:T	GTEx/v7	Prostate	ENSG00000173124	T	3.26459e-06	0.918509	0.000872739	C	-	10	96519132	C10orf129	1
10:96519134:G:T	GTEx/v7	Prostate	ENSG00000173124	T	3.26459e-06	0.918509	0.000872739	G	-	10	96519134	C10orf129	1
10:96519244:G:T	GTEx/v7	Prostate	ENSG00000173124	G	3.26459e-06	0.918509	0.000872739	T	-	10	96519244	C10orf129	1
10:96519691:A:G	GTEx/v7	Prostate	ENSG00000173124	A	3.26459e-06	0.918509	0.000872739	G	-	10	96519691	C10orf129	1
10:96519743:C:T	GTEx/v7	Prostate	ENSG00000173124	C	3.26459e-06	0.918509	0.000872739	T	-	10	96519743	C10orf129	1
10:96524395:C:T	GTEx/v7	Prostate	ENSG00000173124	T	8.67337e-06	0.712018	0.000872739	C	-	10	96524395	C10orf129	1
10:96530497:A:G	GTEx/v7	Prostate	ENSG00000173124	G	3.26459e-06	0.918509	0.000872739	A	-	10	96530497	C10orf129	1
10:96532073:C:T	GTEx/v7	Prostate	ENSG00000173124	C	3.26459e-06	0.918509	0.000872739	T	-	10	96532073	C10orf129	1
10:96533173:C:T	GTEx/v7	Prostate	ENSG00000173124	T	3.26459e-06	0.918509	0.000872739	C	-	10	96533173	C10orf129	1
10:96534234:A:G	GTEx/v7	Prostate	ENSG00000173124	G	3.26459e-06	0.918509	0.000872739	A	-	10	96534234	C10orf129	1
10:96539980:C:CTT	GTEx/v7	Prostate	ENSG00000173124	C	3.26459e-06	0.918509	0.000872739	NA	NA	10	96539980	C10orf129	1
10:96543753:C:G	GTEx/v7	Prostate	ENSG00000173124	G	2.26489e-06	0.952168	0.000872739	C	-	10	96543753	C10orf129	1
10:96545475:C:T	GTEx/v7	Prostate	ENSG00000173124	T	3.26459e-06	0.918509	0.000872739	C	-	10	96545475	C10orf129	1
10:96545632:C:T	GTEx/v7	Prostate	ENSG00000173124	T	3.26459e-06	0.918509	0.000872739	C	-	10	96545632	C10orf129	1
10:96546020:A:T	GTEx/v7	Prostate	ENSG00000173124	A	3.26459e-06	0.918509	0.000872739	T	-	10	96546020	C10orf129	1
10:96546246:G:T	GTEx/v7	Prostate	ENSG00000173124	T	3.26459e-06	0.918509	0.000872739	G	-	10	96546246	C10orf129	1
10:96546697:A:C	GTEx/v7	Prostate	ENSG00000173124	C	3.30921e-06	0.918711	0.000872739	A	-	10	96546697	C10orf129	1
10:96547736:A:T	GTEx/v7	Prostate	ENSG00000173124	A	2.74982e-06	0.943727	0.000872739	T	-	10	96547736	C10orf129	1
10:96548877:G:GT	GTEx/v7	Prostate	ENSG00000173124	GT	4.69296e-06	0.903937	0.000872739	NA	NA	10	96548877	C10orf129	1
10:96550919:A:T	GTEx/v7	Prostate	ENSG00000173124	A	3.26459e-06	0.918509	0.000872739	T	-	10	96550919	C10orf129	1
10:96551216:C:G	GTEx/v7	Prostate	ENSG00000173124	C	3.26459e-06	0.918509	0.000872739	G	-	10	96551216	C10orf129	1
10:96551475:A:G	GTEx/v7	Prostate	ENSG00000173124	A	3.26459e-06	0.918509	0.000872739	NA	NA	10	96551475	C10orf129	1
10:96552187:C:T	GTEx/v7	Prostate	ENSG00000173124	T	3.26459e-06	0.918509	0.000872739	C	-	10	96552187	C10orf129	1
10:96553577:A:G	GTEx/v7	Prostate	ENSG00000173124	G	3.26459e-06	0.918509	0.000872739	A	-	10	96553577	C10orf129	1
10:96553753:A:G	GTEx/v7	Prostate	ENSG00000173124	A	3.26459e-06	0.918509	0.000872739	G	-	10	96553753	C10orf129	1
10:96553918:C:T	GTEx/v7	Prostate	ENSG00000173124	T	3.26459e-06	0.918509	0.000872739	C	-	10	96553918	C10orf129	1
10:96554771:C:T	GTEx/v7	Prostate	ENSG00000173124	C	1.81947e-06	0.957507	0.000872739	T	-	10	96554771	C10orf129	1
10:96557212:G:T	GTEx/v7	Prostate	ENSG00000173124	T	1.09591e-06	0.928253	0.000872739	G	-	10	96557212	C10orf129	1
10:96560911:C:T	GTEx/v7	Prostate	ENSG00000173124	T	3.26459e-06	0.918509	0.000872739	C	-	10	96560911	C10orf129	1
10:96561988:A:G	GTEx/v7	Prostate	ENSG00000173124	A	3.5492e-06	0.858567	0.000872739	G	-	10	96561988	C10orf129	1
10:96566698:A:G	GTEx/v7	Prostate	ENSG00000173124	G	2.35508e-06	0.95148	0.000872739	A	-	10	96566698	C10orf129	1
10:96566779:G:T	GTEx/v7	Prostate	ENSG00000173124	G	4.30302e-06	1.03131	0.000872739	T	-	10	96566779	C10orf129	1
10:96569827:C:T	GTEx/v7	Prostate	ENSG00000173124	T	3.26459e-06	0.918509	0.000872739	C	-	10	96569827	C10orf129	1
10:96570276:C:CTT	GTEx/v7	Prostate	ENSG00000173124	CTT	6.82989e-06	0.90538	0.000872739	NA	NA	10	96570276	C10orf129	1
10:96570501:A:T	GTEx/v7	Prostate	ENSG00000173124	T	1.32351e-05	0.92071	0.000872739	A	-	10	96570501	C10orf129	1
10:96570509:G:T	GTEx/v7	Prostate	ENSG00000173124	T	4.17694e-06	0.950713	0.000872739	G	-	10	96570509	C10orf129	1
10:96573396:C:G	GTEx/v7	Prostate	ENSG00000173124	G	3.26459e-06	0.918509	0.000872739	C	-	10	96573396	C10orf129	1
10:96576190:A:C	GTEx/v7	Prostate	ENSG00000173124	C	3.26459e-06	0.918509	0.000872739	A	-	10	96576190	C10orf129	1
10:96580064:A:T	GTEx/v7	Prostate	ENSG00000173124	T	3.26459e-06	0.918509	0.000872739	NA	NA	10	96580064	C10orf129	1
10:96580140:G:T	GTEx/v7	Prostate	ENSG00000173124	G	3.26459e-06	0.918509	0.000872739	T	-	10	96580140	C10orf129	1
10:96582914:A:G	GTEx/v7	Prostate	ENSG00000173124	A	3.26459e-06	0.918509	0.000872739	G	-	10	96582914	C10orf129	1
10:96588811:C:T	GTEx/v7	Prostate	ENSG00000173124	T	3.26459e-06	0.918509	0.000872739	NA	NA	10	96588811	C10orf129	1
10:96589138:C:G	GTEx/v7	Prostate	ENSG00000173124	G	3.26459e-06	0.918509	0.000872739	NA	NA	10	96589138	C10orf129	1
10:96594700:C:T	GTEx/v7	Prostate	ENSG00000173124	T	3.26459e-06	0.918509	0.000872739	C	-	10	96594700	C10orf129	1
10:96596151:G:GT	GTEx/v7	Prostate	ENSG00000173124	GT	6.76939e-06	0.889987	0.000872739	NA	NA	10	96596151	C10orf129	1
10:96596436:A:G	GTEx/v7	Prostate	ENSG00000173124	A	3.26459e-06	0.918509	0.000872739	G	-	10	96596436	C10orf129	1
10:96596641:C:G	GTEx/v7	Prostate	ENSG00000173124	G	3.26459e-06	0.918509	0.000872739	C	-	10	96596641	C10orf129	1
10:96598316:C:T	GTEx/v7	Prostate	ENSG00000173124	T	3.26459e-06	0.918509	0.000872739	C	-	10	96598316	C10orf129	1
10:96600123:A:G	GTEx/v7	Prostate	ENSG00000173124	A	3.26459e-06	0.918509	0.000872739	G	-	10	96600123	C10orf129	1
10:96601144:A:G	GTEx/v7	Prostate	ENSG00000173124	A	3.26459e-06	0.918509	0.000872739	G	-	10	96601144	C10orf129	1
10:96602623:A:G	GTEx/v7	Prostate	ENSG00000173124	A	3.26459e-06	0.918509	0.000872739	G	-	10	96602623	C10orf129	1
10:96603091:A:T	GTEx/v7	Prostate	ENSG00000173124	A	3.26459e-06	0.918509	0.000872739	T	-	10	96603091	C10orf129	1
10:96603745:C:T	GTEx/v7	Prostate	ENSG00000173124	C	1.2152e-05	0.885693	0.000872739	T	-	10	96603745	C10orf129	1
10:96607676:C:G	GTEx/v7	Prostate	ENSG00000173124	G	2.03897e-05	0.839039	0.000872739	NA	NA	10	96607676	C10orf129	1
10:96608264:A:G	GTEx/v7	Prostate	ENSG00000173124	G	2.26489e-06	0.952168	0.000872739	NA	NA	10	96608264	C10orf129	1
10:96610628:C:G	GTEx/v7	Prostate	ENSG00000173124	G	3.26459e-06	0.918509	0.000872739	C	-	10	96610628	C10orf129	1
10:96610631:C:T	GTEx/v7	Prostate	ENSG00000173124	C	3.26459e-06	0.918509	0.000872739	T	-	10	96610631	C10orf129	1
10:96611177:C:T	GTEx/v7	Prostate	ENSG00000173124	T	3.36746e-06	0.937599	0.000872739	C	-	10	96611177	C10orf129	1
10:96619025:C:T	GTEx/v7	Prostate	ENSG00000173124	T	3.26459e-06	0.918509	0.000872739	C	-	10	96619025	C10orf129	1
10:96626682:C:T	GTEx/v7	Prostate	ENSG00000173124	T	3.26459e-06	0.918509	0.000872739	C	-	10	96626682	C10orf129	1
10:96630716:A:G	GTEx/v7	Prostate	ENSG00000173124	A	3.26459e-06	0.918509	0.000872739	G	-	10	96630716	C10orf129	1
10:96633434:A:G	GTEx/v7	Prostate	ENSG00000173124	A	2.74982e-06	0.943727	0.000872739	G	-	10	96633434	C10orf129	1
10:96634735:C:T	GTEx/v7	Prostate	ENSG00000173124	T	2.6587e-06	0.946015	0.000872739	C	-	10	96634735	C10orf129	1
10:96635396:C:T	GTEx/v7	Prostate	ENSG00000173124	C	3.26459e-06	0.918509	0.000872739	T	-	10	96635396	C10orf129	1
10:96638446:C:T	GTEx/v7	Prostate	ENSG00000173124	C	1.01635e-06	1.00405	0.000872739	T	-	10	96638446	C10orf129	1
10:96641794:A:C	GTEx/v7	Prostate	ENSG00000173124	C	3.26459e-06	0.918509	0.000872739	A	-	10	96641794	C10orf129	1
10:96642431:C:G	GTEx/v7	Prostate	ENSG00000173124	G	3.26459e-06	0.918509	0.000872739	C	-	10	96642431	C10orf129	1
10:96645428:C:T	GTEx/v7	Prostate	ENSG00000173124	C	5.59529e-06	0.997243	0.000872739	T	-	10	96645428	C10orf129	1
10:96649690:C:T	GTEx/v7	Prostate	ENSG00000173124	T	3.77096e-06	0.914019	0.000872739	C	-	10	96649690	C10orf129	1
10:96650048:C:T	GTEx/v7	Prostate	ENSG00000173124	T	3.26459e-06	0.918509	0.000872739	C	-	10	96650048	C10orf129	1
10:96653067:C:G	GTEx/v7	Prostate	ENSG00000173124	G	3.26459e-06	0.918509	0.000872739	C	-	10	96653067	C10orf129	1
10:96653083:A:T	GTEx/v7	Prostate	ENSG00000173124	T	3.26459e-06	0.918509	0.000872739	A	-	10	96653083	C10orf129	1
10:96653255:A:C	GTEx/v7	Prostate	ENSG00000173124	C	3.26459e-06	0.918509	0.000872739	A	-	10	96653255	C10orf129	1
10:96653493:A:G	GTEx/v7	Prostate	ENSG00000173124	A	3.26459e-06	0.918509	0.000872739	G	-	10	96653493	C10orf129	1
10:96653616:C:G	GTEx/v7	Prostate	ENSG00000173124	C	3.26459e-06	0.918509	0.000872739	NA	NA	10	96653616	C10orf129	1
10:96654088:G:T	GTEx/v7	Prostate	ENSG00000173124	G	7.83996e-06	0.864231	0.000872739	NA	NA	10	96654088	C10orf129	1
10:96655208:G:T	GTEx/v7	Prostate	ENSG00000173124	G	3.26459e-06	0.918509	0.000872739	T	-	10	96655208	C10orf129	1
10:96655485:A:T	GTEx/v7	Prostate	ENSG00000173124	A	3.26459e-06	0.918509	0.000872739	NA	NA	10	96655485	C10orf129	1
10:96657484:C:T	GTEx/v7	Prostate	ENSG00000173124	C	3.26459e-06	0.918509	0.000872739	T	-	10	96657484	C10orf129	1
10:96659607:A:G	GTEx/v7	Prostate	ENSG00000173124	A	3.26459e-06	0.918509	0.000872739	NA	NA	10	96659607	C10orf129	1
10:96660014:C:T	GTEx/v7	Prostate	ENSG00000173124	T	3.26459e-06	0.918509	0.000872739	C	-	10	96660014	C10orf129	1
10:96661210:A:C	GTEx/v7	Prostate	ENSG00000173124	C	3.26459e-06	0.918509	0.000872739	A	-	10	96661210	C10orf129	1
10:96663688:A:C	GTEx/v7	Prostate	ENSG00000173124	A	2.29416e-05	0.808202	0.000872739	C	-	10	96663688	C10orf129	1
10:96664668:A:G	GTEx/v7	Prostate	ENSG00000173124	G	1.87291e-05	0.803753	0.000872739	A	-	10	96664668	C10orf129	1
10:96665937:C:T	GTEx/v7	Prostate	ENSG00000173124	T	1.65701e-06	0.930926	0.000872739	C	-	10	96665937	C10orf129	1
10:96666317:C:T	GTEx/v7	Prostate	ENSG00000173124	T	1.87291e-05	0.803753	0.000872739	C	-	10	96666317	C10orf129	1
10:96668700:A:G	GTEx/v7	Prostate	ENSG00000173124	G	1.87291e-05	0.803753	0.000872739	A	-	10	96668700	C10orf129	1
10:96669255:A:C	GTEx/v7	Prostate	ENSG00000173124	C	1.87291e-05	0.803753	0.000872739	A	-	10	96669255	C10orf129	1
10:96670080:C:T	GTEx/v7	Prostate	ENSG00000173124	C	1.87291e-05	0.803753	0.000872739	T	-	10	96670080	C10orf129	1
10:96671063:A:C	GTEx/v7	Prostate	ENSG00000173124	A	1.65701e-06	0.930926	0.000872739	C	-	10	96671063	C10orf129	1
10:96672702:C:T	GTEx/v7	Prostate	ENSG00000173124	T	1.65701e-06	0.930926	0.000872739	C	-	10	96672702	C10orf129	1
10:96672756:C:T	GTEx/v7	Prostate	ENSG00000173124	C	1.87291e-05	0.803753	0.000872739	T	-	10	96672756	C10orf129	1
10:96672874:A:G	GTEx/v7	Prostate	ENSG00000173124	G	1.87291e-05	0.803753	0.000872739	A	-	10	96672874	C10orf129	1
10:96672979:C:G	GTEx/v7	Prostate	ENSG00000173124	G	1.87291e-05	0.803753	0.000872739	C	-	10	96672979	C10orf129	1
10:96674360:G:T	GTEx/v7	Prostate	ENSG00000173124	G	1.65701e-06	0.930926	0.000872739	T	-	10	96674360	C10orf129	1
10:96674678:G:T	GTEx/v7	Prostate	ENSG00000173124	T	1.87291e-05	0.803753	0.000872739	G	-	10	96674678	C10orf129	1
10:96675093:G:T	GTEx/v7	Prostate	ENSG00000173124	G	2.02953e-06	0.939078	0.000872739	T	-	10	96675093	C10orf129	1
10:96675470:A:T	GTEx/v7	Prostate	ENSG00000173124	A	1.65701e-06	0.930926	0.000872739	T	-	10	96675470	C10orf129	1
10:96675513:C:G	GTEx/v7	Prostate	ENSG00000173124	G	1.87291e-05	0.803753	0.000872739	C	-	10	96675513	C10orf129	1
10:96676190:C:G	GTEx/v7	Prostate	ENSG00000173124	C	2.36385e-06	0.925979	0.000872739	G	-	10	96676190	C10orf129	1
10:96680701:A:T	GTEx/v7	Prostate	ENSG00000173124	A	1.87291e-05	0.803753	0.000872739	T	-	10	96680701	C10orf129	1
10:96680954:A:AG	GTEx/v7	Prostate	ENSG00000173124	A	1.65701e-06	0.930926	0.000872739	NA	NA	10	96680954	C10orf129	1
10:96681133:A:G	GTEx/v7	Prostate	ENSG00000173124	A	1.37642e-05	0.83329	0.000872739	G	-	10	96681133	C10orf129	1
10:96682129:C:G	GTEx/v7	Prostate	ENSG00000173124	C	1.37642e-05	0.83329	0.000872739	G	-	10	96682129	C10orf129	1
10:96684066:A:ACT	GTEx/v7	Prostate	ENSG00000173124	A	1.146e-06	0.963982	0.000872739	NA	NA	10	96684066	C10orf129	1
10:96684436:A:T	GTEx/v7	Prostate	ENSG00000173124	A	1.36152e-06	0.957189	0.000872739	T	-	10	96684436	C10orf129	1
10:96686366:C:T	GTEx/v7	Prostate	ENSG00000173124	C	9.20992e-08	1.03966	0.000872739	T	-	10	96686366	C10orf129	1
10:96689543:C:T	GTEx/v7	Prostate	ENSG00000173124	C	1.46314e-07	1.00471	0.000872739	T	-	10	96689543	C10orf129	1
10:96689887:A:C	GTEx/v7	Prostate	ENSG00000173124	A	1.46314e-07	1.00471	0.000872739	C	-	10	96689887	C10orf129	1
10:96691021:A:G	GTEx/v7	Prostate	ENSG00000173124	G	1.46314e-07	1.00471	0.000872739	A	-	10	96691021	C10orf129	1
10:96692627:A:G	GTEx/v7	Prostate	ENSG00000173124	G	1.24001e-07	1.01109	0.000872739	A	-	10	96692627	C10orf129	1
10:96692779:A:C	GTEx/v7	Prostate	ENSG00000173124	A	1.5157e-05	0.773405	0.000872739	C	-	10	96692779	C10orf129	1
10:96693563:A:G	GTEx/v7	Prostate	ENSG00000173124	A	1.66136e-07	0.975021	0.000872739	G	-	10	96693563	C10orf129	1
10:96694591:A:G	GTEx/v7	Prostate	ENSG00000173124	A	1.28991e-06	1.02759	0.000872739	G	-	10	96694591	C10orf129	1
10:96694861:A:G	GTEx/v7	Prostate	ENSG00000173124	A	1.46314e-07	1.00471	0.000872739	G	-	10	96694861	C10orf129	1
10:96696529:C:T	GTEx/v7	Prostate	ENSG00000173124	C	1.46314e-07	1.00471	0.000872739	T	-	10	96696529	C10orf129	1
10:96696555:C:G	GTEx/v7	Prostate	ENSG00000173124	G	1.66136e-07	0.975021	0.000872739	C	-	10	96696555	C10orf129	1
10:96696903:A:G	GTEx/v7	Prostate	ENSG00000173124	A	1.66136e-07	0.975021	0.000872739	G	-	10	96696903	C10orf129	1
10:96697459:A:G	GTEx/v7	Prostate	ENSG00000173124	A	1.46314e-07	1.00471	0.000872739	G	-	10	96697459	C10orf129	1
10:96698970:G:T	GTEx/v7	Prostate	ENSG00000173124	G	1.66136e-07	0.975021	0.000872739	T	-	10	96698970	C10orf129	1
10:96699010:C:CAG	GTEx/v7	Prostate	ENSG00000173124	CAG	1.66136e-07	0.975021	0.000872739	NA	NA	10	96699010	C10orf129	1
10:96699512:A:G	GTEx/v7	Prostate	ENSG00000173124	G	1.46314e-07	1.00471	0.000872739	A	-	10	96699512	C10orf129	1
10:96699682:C:T	GTEx/v7	Prostate	ENSG00000173124	T	1.46314e-07	1.00471	0.000872739	C	-	10	96699682	C10orf129	1
10:96699980:C:T	GTEx/v7	Prostate	ENSG00000173124	C	1.46314e-07	1.00471	0.000872739	T	-	10	96699980	C10orf129	1
10:96702363:C:T	GTEx/v7	Prostate	ENSG00000173124	C	1.46314e-07	1.00471	0.000872739	T	-	10	96702363	C10orf129	1
10:96703109:G:T	GTEx/v7	Prostate	ENSG00000173124	T	1.46314e-07	1.00471	0.000872739	G	-	10	96703109	C10orf129	1
10:96704918:A:G	GTEx/v7	Prostate	ENSG00000173124	G	1.46314e-07	1.00471	0.000872739	A	-	10	96704918	C10orf129	1
10:96705891:C:T	GTEx/v7	Prostate	ENSG00000173124	T	1.46314e-07	1.00471	0.000872739	C	-	10	96705891	C10orf129	1
10:96706316:C:T	GTEx/v7	Prostate	ENSG00000173124	T	6.02927e-07	0.978028	0.000872739	C	-	10	96706316	C10orf129	1
10:96709877:A:G	GTEx/v7	Prostate	ENSG00000173124	A	1.46314e-07	1.00471	0.000872739	G	-	10	96709877	C10orf129	1
10:96711706:C:G	GTEx/v7	Prostate	ENSG00000173124	C	1.66136e-07	0.975021	0.000872739	G	-	10	96711706	C10orf129	1
10:96711949:G:GTCTT	GTEx/v7	Prostate	ENSG00000173124	G	1.22829e-07	1.0081	0.000872739	NA	NA	10	96711949	C10orf129	1
10:96712978:C:T	GTEx/v7	Prostate	ENSG00000173124	C	1.66136e-07	0.975021	0.000872739	T	-	10	96712978	C10orf129	1
10:96713180:A:AATATATTATT	GTEx/v7	Prostate	ENSG00000173124	A	1.46314e-07	1.00471	0.000872739	NA	NA	10	96713180	C10orf129	1
10:96713372:C:T	GTEx/v7	Prostate	ENSG00000173124	T	1.66136e-07	0.975021	0.000872739	C	-	10	96713372	C10orf129	1
10:96713686:C:G	GTEx/v7	Prostate	ENSG00000173124	G	1.46314e-07	1.00471	0.000872739	C	-	10	96713686	C10orf129	1
10:96713995:A:G	GTEx/v7	Prostate	ENSG00000173124	G	1.66136e-07	0.975021	0.000872739	A	-	10	96713995	C10orf129	1
10:96714425:A:C	GTEx/v7	Prostate	ENSG00000173124	A	1.66136e-07	0.975021	0.000872739	C	-	10	96714425	C10orf129	1
10:96714647:T:TA	GTEx/v7	Prostate	ENSG00000173124	T	2.47847e-07	0.992944	0.000872739	NA	NA	10	96714647	C10orf129	1
10:96715585:G:T	GTEx/v7	Prostate	ENSG00000173124	T	1.46314e-07	1.00471	0.000872739	G	-	10	96715585	C10orf129	1
10:96717122:A:T	GTEx/v7	Prostate	ENSG00000173124	A	1.46314e-07	1.00471	0.000872739	NA	NA	10	96717122	C10orf129	1
10:96718609:C:G	GTEx/v7	Prostate	ENSG00000173124	C	1.46314e-07	1.00471	0.000872739	G	-	10	96718609	C10orf129	1
10:96718815:C:T	GTEx/v7	Prostate	ENSG00000173124	T	1.46314e-07	1.00471	0.000872739	C	-	10	96718815	C10orf129	1
10:96719521:A:G	GTEx/v7	Prostate	ENSG00000173124	A	5.48229e-06	0.815954	0.000872739	G	-	10	96719521	C10orf129	1
10:96720169:A:G	GTEx/v7	Prostate	ENSG00000173124	G	1.66136e-07	0.975021	0.000872739	A	-	10	96720169	C10orf129	1
10:96721662:C:T	GTEx/v7	Prostate	ENSG00000173124	C	1.66136e-07	0.975021	0.000872739	T	-	10	96721662	C10orf129	1
10:96722552:C:T	GTEx/v7	Prostate	ENSG00000173124	C	3.87333e-07	1.03992	0.000872739	T	-	10	96722552	C10orf129	1
10:96724115:C:T	GTEx/v7	Prostate	ENSG00000173124	T	1.66136e-07	0.975021	0.000872739	C	-	10	96724115	C10orf129	1
10:96724395:G:T	GTEx/v7	Prostate	ENSG00000173124	G	8.43719e-07	0.96808	0.000872739	T	-	10	96724395	C10orf129	1
10:96725037:A:C	GTEx/v7	Prostate	ENSG00000173124	A	1.46314e-07	1.00471	0.000872739	C	-	10	96725037	C10orf129	1
10:96726084:C:CT	GTEx/v7	Prostate	ENSG00000173124	CT	1.11913e-06	1.05917	0.000872739	NA	NA	10	96726084	C10orf129	1
10:96727403:A:C	GTEx/v7	Prostate	ENSG00000173124	A	1.46314e-07	1.00471	0.000872739	C	-	10	96727403	C10orf129	1
10:96728657:A:G	GTEx/v7	Prostate	ENSG00000173124	A	1.82264e-07	1.01994	0.000872739	NA	NA	10	96728657	C10orf129	1
10:96728688:C:T	GTEx/v7	Prostate	ENSG00000173124	C	1.35452e-07	1.00696	0.000872739	NA	NA	10	96728688	C10orf129	1
10:96731310:A:G	GTEx/v7	Prostate	ENSG00000173124	G	1.46314e-07	1.00471	0.000872739	A	-	10	96731310	C10orf129	1
10:96732599:A:G	GTEx/v7	Prostate	ENSG00000173124	A	1.46314e-07	1.00471	0.000872739	G	-	10	96732599	C10orf129	1
10:96734466:A:T	GTEx/v7	Prostate	ENSG00000173124	A	1.13551e-07	1.00404	0.000872739	T	-	10	96734466	C10orf129	1
10:96734582:A:G	GTEx/v7	Prostate	ENSG00000173124	A	9.20992e-08	1.03966	0.000872739	G	-	10	96734582	C10orf129	1
10:96734790:A:T	GTEx/v7	Prostate	ENSG00000173124	T	1.99046e-07	0.969993	0.000872739	A	-	10	96734790	C10orf129	1
10:96735342:A:T	GTEx/v7	Prostate	ENSG00000173124	T	1.46314e-07	1.00471	0.000872739	A	-	10	96735342	C10orf129	1
10:96736184:A:G	GTEx/v7	Prostate	ENSG00000173124	A	2.42103e-07	0.988579	0.000872739	G	-	10	96736184	C10orf129	1
10:96737177:A:G	GTEx/v7	Prostate	ENSG00000173124	G	2.71263e-07	0.961784	0.000872739	A	-	10	96737177	C10orf129	1
10:96737210:A:C	GTEx/v7	Prostate	ENSG00000173124	A	1.86527e-07	1.00021	0.000872739	C	-	10	96737210	C10orf129	1
10:96737791:C:G	GTEx/v7	Prostate	ENSG00000173124	G	1.46314e-07	1.00471	0.000872739	C	-	10	96737791	C10orf129	1
10:96741053:A:C	GTEx/v7	Prostate	ENSG00000173124	C	1.46314e-07	1.00471	0.000872739	A	-	10	96741053	C10orf129	1
10:96743108:C:T	GTEx/v7	Prostate	ENSG00000173124	C	1.66136e-07	0.975021	0.000872739	T	-	10	96743108	C10orf129	1
10:96743228:A:C	GTEx/v7	Prostate	ENSG00000173124	C	1.46314e-07	1.00471	0.000872739	A	-	10	96743228	C10orf129	1
10:96743502:G:GAGCTTCTTCATTCCCCCCTATGCAGGGC	GTEx/v7	Prostate	ENSG00000173124	GAGCTTCTTCATTCCCCCCTATGCAGGGC	1.34773e-07	1.00583	0.000872739	NA	NA	10	96743502	C10orf129	1
10:96744727:A:AC	GTEx/v7	Prostate	ENSG00000173124	A	1.66136e-07	0.975021	0.000872739	NA	NA	10	96744727	C10orf129	1
10:96744732:C:T	GTEx/v7	Prostate	ENSG00000173124	T	1.66136e-07	0.975021	0.000872739	NA	NA	10	96744732	C10orf129	1
10:96744890:A:T	GTEx/v7	Prostate	ENSG00000173124	T	1.99236e-07	0.996848	0.000872739	A	-	10	96744890	C10orf129	1
10:96745180:G:T	GTEx/v7	Prostate	ENSG00000173124	G	1.46314e-07	1.00471	0.000872739	T	-	10	96745180	C10orf129	1
10:96745984:A:T	GTEx/v7	Prostate	ENSG00000173124	T	1.46314e-07	1.00471	0.000872739	A	-	10	96745984	C10orf129	1
10:96747206:G:T	GTEx/v7	Prostate	ENSG00000173124	T	1.46314e-07	1.00471	0.000872739	G	-	10	96747206	C10orf129	1
10:96748737:A:T	GTEx/v7	Prostate	ENSG00000173124	T	1.46314e-07	1.00471	0.000872739	A	-	10	96748737	C10orf129	1
10:96749181:A:T	GTEx/v7	Prostate	ENSG00000173124	A	1.46314e-07	1.00471	0.000872739	T	-	10	96749181	C10orf129	1
10:96749620:A:G	GTEx/v7	Prostate	ENSG00000173124	A	1.46314e-07	1.00471	0.000872739	G	-	10	96749620	C10orf129	1
10:96750694:C:T	GTEx/v7	Prostate	ENSG00000173124	C	1.98059e-07	0.978578	0.000872739	T	-	10	96750694	C10orf129	1
10:96750866:G:T	GTEx/v7	Prostate	ENSG00000173124	G	1.46314e-07	1.00471	0.000872739	T	-	10	96750866	C10orf129	1
10:96752127:G:GCT	GTEx/v7	Prostate	ENSG00000173124	G	1.66136e-07	0.975021	0.000872739	NA	NA	10	96752127	C10orf129	1
10:96752130:G:GA	GTEx/v7	Prostate	ENSG00000173124	G	1.66136e-07	0.975021	0.000872739	NA	NA	10	96752130	C10orf129	1
10:96753645:G:T	GTEx/v7	Prostate	ENSG00000173124	G	1.66136e-07	0.975021	0.000872739	T	-	10	96753645	C10orf129	1
10:96753828:A:G	GTEx/v7	Prostate	ENSG00000173124	G	1.66136e-07	0.975021	0.000872739	A	-	10	96753828	C10orf129	1
10:96753908:A:C	GTEx/v7	Prostate	ENSG00000173124	A	1.66136e-07	0.975021	0.000872739	C	-	10	96753908	C10orf129	1
10:96754246:C:T	GTEx/v7	Prostate	ENSG00000173124	C	1.66136e-07	0.975021	0.000872739	T	-	10	96754246	C10orf129	1
10:96754259:A:G	GTEx/v7	Prostate	ENSG00000173124	A	1.66136e-07	0.975021	0.000872739	G	-	10	96754259	C10orf129	1
10:96754368:C:T	GTEx/v7	Prostate	ENSG00000173124	C	1.66136e-07	0.975021	0.000872739	T	-	10	96754368	C10orf129	1
10:96754962:A:AT	GTEx/v7	Prostate	ENSG00000173124	A	4.3698e-07	0.947624	0.000872739	NA	NA	10	96754962	C10orf129	1
10:96754975:A:T	GTEx/v7	Prostate	ENSG00000173124	T	1.66136e-07	0.975021	0.000872739	A	-	10	96754975	C10orf129	1
10:96755252:C:T	GTEx/v7	Prostate	ENSG00000173124	T	1.66136e-07	0.975021	0.000872739	C	-	10	96755252	C10orf129	1
10:96755297:A:G	GTEx/v7	Prostate	ENSG00000173124	G	1.66136e-07	0.975021	0.000872739	A	-	10	96755297	C10orf129	1
10:96755474:C:T	GTEx/v7	Prostate	ENSG00000173124	T	1.66136e-07	0.975021	0.000872739	C	-	10	96755474	C10orf129	1
10:96755566:A:C	GTEx/v7	Prostate	ENSG00000173124	A	1.66136e-07	0.975021	0.000872739	C	-	10	96755566	C10orf129	1
10:96756792:G:T	GTEx/v7	Prostate	ENSG00000173124	G	1.66136e-07	0.975021	0.000872739	T	-	10	96756792	C10orf129	1
10:96757090:G:T	GTEx/v7	Prostate	ENSG00000173124	T	1.66136e-07	0.975021	0.000872739	G	-	10	96757090	C10orf129	1
10:96757467:A:ATTCCCTTACAGGAAATGTCTTGCCTTTTGGGATAAGGCTCAAT	GTEx/v7	Prostate	ENSG00000173124	ATTCCCTTACAGGAAATGTCTTGCCTTTTGGGATAAGGCTCAAT	1.66136e-07	0.975021	0.000872739	NA	NA	10	96757467	C10orf129	1
10:96757633:C:G	GTEx/v7	Prostate	ENSG00000173124	G	1.46314e-07	1.00471	0.000872739	C	-	10	96757633	C10orf129	1
10:96757715:C:T	GTEx/v7	Prostate	ENSG00000173124	T	1.66136e-07	0.975021	0.000872739	C	-	10	96757715	C10orf129	1
10:96758136:G:T	GTEx/v7	Prostate	ENSG00000173124	T	1.71224e-06	0.72306	0.000872739	G	-	10	96758136	C10orf129	1
10:96692779:A:C	GTEx/v7	Minor_Salivary_Gland	ENSG00000173124	A	5.27551e-06	1.04697	0.0419387	C	-	10	96692779	C10orf129	1
10:96719521:A:G	GTEx/v7	Minor_Salivary_Gland	ENSG00000173124	A	7.1002e-06	1.04	0.0419387	G	-	10	96719521	C10orf129	1
19:49206108:C:G	GTEx/v7	Minor_Salivary_Gland	ENSG00000176920	G	1.43778e-18	-0.659867	3.44332e-12	C	+	19	49206108	FUT2	1
19:49206145:C:G	GTEx/v7	Minor_Salivary_Gland	ENSG00000176920	C	1.43778e-18	-0.659867	3.44332e-12	G	+	19	49206145	FUT2	1
19:49206172:C:T	GTEx/v7	Minor_Salivary_Gland	ENSG00000176920	T	1.43778e-18	-0.659867	3.44332e-12	C	+	19	49206172	FUT2	1
19:49206417:A:G	GTEx/v7	Minor_Salivary_Gland	ENSG00000176920	G	1.43778e-18	-0.659867	3.44332e-12	A	+	19	49206417	FUT2	1
19:49206462:C:T	GTEx/v7	Minor_Salivary_Gland	ENSG00000176920	T	1.43778e-18	-0.659867	3.44332e-12	C	+	19	49206462	FUT2	1
19:49206674:A:G	GTEx/v7	Minor_Salivary_Gland	ENSG00000176920	A	1.43778e-18	-0.659867	3.44332e-12	G	+	19	49206674	FUT2	1
19:49206985:A:G	GTEx/v7	Minor_Salivary_Gland	ENSG00000176920	A	8.4107e-17	-0.63889	3.44332e-12	G	+	19	49206985	FUT2	1
19:49207206:A:G	GTEx/v7	Minor_Salivary_Gland	ENSG00000176920	G	8.4107e-17	-0.63889	3.44332e-12	A	+	19	49207206	FUT2	1
19:49207255:A:G	GTEx/v7	Minor_Salivary_Gland	ENSG00000176920	G	8.4107e-17	-0.63889	3.44332e-12	A	+	19	49207255	FUT2	1
19:49207257:C:T	GTEx/v7	Minor_Salivary_Gland	ENSG00000176920	C	8.4107e-17	-0.63889	3.44332e-12	T	+	19	49207257	FUT2	1
19:49207554:C:T	GTEx/v7	Minor_Salivary_Gland	ENSG00000176920	T	7.24976e-16	-0.629141	3.44332e-12	C	+	19	49207554	FUT2	1
19:49207651:C:T	GTEx/v7	Minor_Salivary_Gland	ENSG00000176920	C	7.54938e-13	-0.594807	3.44332e-12	T	+	19	49207651	FUT2	1
19:49207792:A:G	GTEx/v7	Minor_Salivary_Gland	ENSG00000176920	A	8.49738e-16	-0.613791	3.44332e-12	G	+	19	49207792	FUT2	1
19:49208501:A:G	GTEx/v7	Minor_Salivary_Gland	ENSG00000176920	G	7.03605e-15	-0.611917	3.44332e-12	A	+	19	49208501	FUT2	1
19:49208543:C:T	GTEx/v7	Minor_Salivary_Gland	ENSG00000176920	C	7.69416e-15	-0.61127	3.44332e-12	T	+	19	49208543	FUT2	1
19:49208564:C:T	GTEx/v7	Minor_Salivary_Gland	ENSG00000176920	T	7.0366e-15	-0.611816	3.44332e-12	C	+	19	49208564	FUT2	1
19:49208629:C:G	GTEx/v7	Minor_Salivary_Gland	ENSG00000176920	C	7.0366e-15	-0.611816	3.44332e-12	G	+	19	49208629	FUT2	1
19:49208865:A:G	GTEx/v7	Minor_Salivary_Gland	ENSG00000176920	A	7.0366e-15	-0.611816	3.44332e-12	G	+	19	49208865	FUT2	1
19:49208978:A:G	GTEx/v7	Minor_Salivary_Gland	ENSG00000176920	G	8.49738e-16	-0.613791	3.44332e-12	A	+	19	49208978	FUT2	1
19:49209010:C:T	GTEx/v7	Minor_Salivary_Gland	ENSG00000176920	C	7.0366e-15	-0.611816	3.44332e-12	T	+	19	49209010	FUT2	1
19:49209226:A:G	GTEx/v7	Minor_Salivary_Gland	ENSG00000176920	A	8.49738e-16	-0.613791	3.44332e-12	G	+	19	49209226	FUT2	1
19:49209318:A:G	GTEx/v7	Minor_Salivary_Gland	ENSG00000176920	A	8.49738e-16	-0.613791	3.44332e-12	NA	NA	19	49209318	FUT2	1
19:49209325:C:T	GTEx/v7	Minor_Salivary_Gland	ENSG00000176920	T	8.49738e-16	-0.613791	3.44332e-12	NA	NA	19	49209325	FUT2	1
19:49209339:C:T	GTEx/v7	Minor_Salivary_Gland	ENSG00000176920	C	1.06754e-15	-0.60875	3.44332e-12	T	+	19	49209339	FUT2	1
19:49209464:A:C	GTEx/v7	Minor_Salivary_Gland	ENSG00000176920	A	8.20564e-14	-0.609473	3.44332e-12	C	+	19	49209464	FUT2	1
19:49209560:G:T	GTEx/v7	Minor_Salivary_Gland	ENSG00000176920	G	1.14114e-14	-0.612122	3.44332e-12	NA	NA	19	49209560	FUT2	1
19:49209566:A:G	GTEx/v7	Minor_Salivary_Gland	ENSG00000176920	G	1.16037e-14	-0.61194	3.44332e-12	A	+	19	49209566	FUT2	1
19:49209851:A:G	GTEx/v7	Minor_Salivary_Gland	ENSG00000176920	G	2.67836e-12	-0.577284	3.44332e-12	A	+	19	49209851	FUT2	1
19:49211969:C:T	GTEx/v7	Minor_Salivary_Gland	ENSG00000176920	C	2.15761e-12	-0.567051	3.44332e-12	T	+	19	49211969	FUT2	1
19:49213284:A:G	GTEx/v7	Minor_Salivary_Gland	ENSG00000176920	A	3.30677e-13	-0.572303	3.44332e-12	G	+	19	49213284	FUT2	1
19:49213504:A:G	GTEx/v7	Minor_Salivary_Gland	ENSG00000176920	A	1.5708e-12	-0.566729	3.44332e-12	G	+	19	49213504	FUT2	1
19:49213833:A:G	GTEx/v7	Minor_Salivary_Gland	ENSG00000176920	A	3.30677e-13	-0.572303	3.44332e-12	G	+	19	49213833	FUT2	1
19:49214274:A:G	GTEx/v7	Minor_Salivary_Gland	ENSG00000176920	A	1.00199e-11	-0.552438	3.44332e-12	G	+	19	49214274	FUT2	1
19:49215095:C:T	GTEx/v7	Minor_Salivary_Gland	ENSG00000176920	T	1.92149e-12	-0.582279	3.44332e-12	C	+	19	49215095	FUT2	1
19:49218060:C:T	GTEx/v7	Minor_Salivary_Gland	ENSG00000176920	T	1.24269e-12	-0.577969	3.44332e-12	C	+	19	49218060	FUT2	1
19:49218111:G:T	GTEx/v7	Minor_Salivary_Gland	ENSG00000176920	T	1.92149e-12	-0.582279	3.44332e-12	G	+	19	49218111	FUT2	1
19:49218430:A:G	GTEx/v7	Minor_Salivary_Gland	ENSG00000176920	G	1.92149e-12	-0.582279	3.44332e-12	A	+	19	49218430	FUT2	1
19:49218437:A:C	GTEx/v7	Minor_Salivary_Gland	ENSG00000176920	C	1.92149e-12	-0.582279	3.44332e-12	A	+	19	49218437	FUT2	1
19:49218602:C:T	GTEx/v7	Minor_Salivary_Gland	ENSG00000176920	T	1.0129e-11	-0.562686	3.44332e-12	C	+	19	49218602	FUT2	1
19:49219459:C:T	GTEx/v7	Minor_Salivary_Gland	ENSG00000176920	C	6.77173e-13	-0.576297	3.44332e-12	T	+	19	49219459	FUT2	1
19:49220323:A:G	GTEx/v7	Minor_Salivary_Gland	ENSG00000176920	G	1.92149e-12	-0.582279	3.44332e-12	A	+	19	49220323	FUT2	1
19:49221672:A:T	GTEx/v7	Minor_Salivary_Gland	ENSG00000176920	A	1.94594e-08	-0.575223	3.44332e-12	NA	NA	19	49221672	FUT2	1
19:49223570:A:G	GTEx/v7	Minor_Salivary_Gland	ENSG00000176920	A	4.55539e-07	-0.438424	3.44332e-12	G	+	19	49223570	FUT2	1
19:49223633:C:G	GTEx/v7	Minor_Salivary_Gland	ENSG00000176920	G	4.55539e-07	-0.438424	3.44332e-12	C	+	19	49223633	FUT2	1
19:49224389:C:T	GTEx/v7	Minor_Salivary_Gland	ENSG00000176920	C	4.55539e-07	-0.438424	3.44332e-12	T	+	19	49224389	FUT2	1
19:49224966:A:C	GTEx/v7	Minor_Salivary_Gland	ENSG00000176920	C	4.55539e-07	-0.438424	3.44332e-12	A	+	19	49224966	FUT2	1
19:49225766:A:T	GTEx/v7	Minor_Salivary_Gland	ENSG00000176920	T	1.70193e-11	-0.580025	3.44332e-12	A	+	19	49225766	FUT2	1
19:49227256:C:T	GTEx/v7	Minor_Salivary_Gland	ENSG00000176920	T	1.57423e-11	-0.593593	3.44332e-12	C	+	19	49227256	FUT2	1
19:49227443:C:T	GTEx/v7	Minor_Salivary_Gland	ENSG00000176920	T	1.57423e-11	-0.593593	3.44332e-12	C	+	19	49227443	FUT2	1
19:49228272:C:T	GTEx/v7	Minor_Salivary_Gland	ENSG00000176920	C	1.57423e-11	-0.593593	3.44332e-12	T	+	19	49228272	FUT2	1
19:49229323:A:G	GTEx/v7	Minor_Salivary_Gland	ENSG00000176920	A	9.2317e-12	-0.569003	3.44332e-12	G	+	19	49229323	FUT2	1
19:49229525:C:T	GTEx/v7	Minor_Salivary_Gland	ENSG00000176920	C	3.52418e-12	-0.598061	3.44332e-12	T	+	19	49229525	FUT2	1
19:49232226:A:G	GTEx/v7	Minor_Salivary_Gland	ENSG00000176920	A	3.10906e-11	-0.599355	3.44332e-12	G	+	19	49232226	FUT2	1
19:49233406:A:C	GTEx/v7	Minor_Salivary_Gland	ENSG00000176920	A	7.72058e-07	0.469793	3.44332e-12	A	+	19	49233406	FUT2	1
19:49234299:A:T	GTEx/v7	Minor_Salivary_Gland	ENSG00000176920	T	7.72058e-07	0.469793	3.44332e-12	T	+	19	49234299	FUT2	1
19:49236102:C:T	GTEx/v7	Minor_Salivary_Gland	ENSG00000176920	C	3.02789e-09	-0.507513	3.44332e-12	T	+	19	49236102	FUT2	1
19:49239026:C:T	GTEx/v7	Minor_Salivary_Gland	ENSG00000176920	C	1.21767e-09	-0.539795	3.44332e-12	T	+	19	49239026	FUT2	1
19:49239200:A:G	GTEx/v7	Minor_Salivary_Gland	ENSG00000176920	A	9.56019e-10	-0.524063	3.44332e-12	G	+	19	49239200	FUT2	1
19:49241006:C:G	GTEx/v7	Minor_Salivary_Gland	ENSG00000176920	G	7.72058e-07	0.469793	3.44332e-12	G	+	19	49241006	FUT2	1
19:49241014:A:G	GTEx/v7	Minor_Salivary_Gland	ENSG00000176920	A	1.21767e-09	-0.539795	3.44332e-12	G	+	19	49241014	FUT2	1
19:49241015:C:T	GTEx/v7	Minor_Salivary_Gland	ENSG00000176920	T	1.21767e-09	-0.539795	3.44332e-12	C	+	19	49241015	FUT2	1
19:49241400:C:T	GTEx/v7	Minor_Salivary_Gland	ENSG00000176920	T	7.72058e-07	0.469793	3.44332e-12	T	+	19	49241400	FUT2	1
19:49241976:A:G	GTEx/v7	Minor_Salivary_Gland	ENSG00000176920	G	1.21767e-09	-0.539795	3.44332e-12	A	+	19	49241976	FUT2	1
19:49244219:A:C	GTEx/v7	Minor_Salivary_Gland	ENSG00000176920	A	4.60529e-07	0.475842	3.44332e-12	A	+	19	49244219	FUT2	1
19:49244220:A:G	GTEx/v7	Minor_Salivary_Gland	ENSG00000176920	A	4.60529e-07	0.475842	3.44332e-12	A	+	19	49244220	FUT2	1
19:49246866:A:G	GTEx/v7	Minor_Salivary_Gland	ENSG00000176920	G	8.61907e-10	0.529245	3.44332e-12	G	+	19	49246866	FUT2	1
19:49247086:A:G	GTEx/v7	Minor_Salivary_Gland	ENSG00000176920	G	4.60529e-07	0.475842	3.44332e-12	G	+	19	49247086	FUT2	1
19:49247124:G:T	GTEx/v7	Minor_Salivary_Gland	ENSG00000176920	G	4.60529e-07	0.475842	3.44332e-12	G	+	19	49247124	FUT2	1
19:49247601:C:T	GTEx/v7	Minor_Salivary_Gland	ENSG00000176920	T	4.60529e-07	0.475842	3.44332e-12	T	+	19	49247601	FUT2	1
19:49247693:C:T	GTEx/v7	Minor_Salivary_Gland	ENSG00000176920	T	4.60529e-07	0.475842	3.44332e-12	T	+	19	49247693	FUT2	1
19:49247786:A:G	GTEx/v7	Minor_Salivary_Gland	ENSG00000176920	A	4.60529e-07	0.475842	3.44332e-12	A	+	19	49247786	FUT2	1
19:49247900:A:G	GTEx/v7	Minor_Salivary_Gland	ENSG00000176920	A	4.60529e-07	0.475842	3.44332e-12	A	+	19	49247900	FUT2	1
19:49247963:G:T	GTEx/v7	Minor_Salivary_Gland	ENSG00000176920	T	4.60529e-07	0.475842	3.44332e-12	T	+	19	49247963	FUT2	1
19:49247998:G:GC	GTEx/v7	Minor_Salivary_Gland	ENSG00000176920	GC	4.60529e-07	0.475842	3.44332e-12	NA	NA	19	49247998	FUT2	1
19:49247999:A:T	GTEx/v7	Minor_Salivary_Gland	ENSG00000176920	A	4.60529e-07	0.475842	3.44332e-12	NA	NA	19	49247999	FUT2	1
19:49248022:A:C	GTEx/v7	Minor_Salivary_Gland	ENSG00000176920	C	4.60529e-07	0.475842	3.44332e-12	C	+	19	49248022	FUT2	1
19:49248052:C:T	GTEx/v7	Minor_Salivary_Gland	ENSG00000176920	T	1.21767e-09	0.539795	3.44332e-12	NA	NA	19	49248052	FUT2	1
19:49248120:A:G	GTEx/v7	Minor_Salivary_Gland	ENSG00000176920	G	4.60529e-07	0.475842	3.44332e-12	G	+	19	49248120	FUT2	1
19:49248255:A:G	GTEx/v7	Minor_Salivary_Gland	ENSG00000176920	A	4.60529e-07	0.475842	3.44332e-12	A	+	19	49248255	FUT2	1
19:49248295:A:G	GTEx/v7	Minor_Salivary_Gland	ENSG00000176920	A	4.60529e-07	0.475842	3.44332e-12	A	+	19	49248295	FUT2	1
19:49248331:A:G	GTEx/v7	Minor_Salivary_Gland	ENSG00000176920	A	4.60529e-07	0.475842	3.44332e-12	A	+	19	49248331	FUT2	1
19:49248640:A:G	GTEx/v7	Minor_Salivary_Gland	ENSG00000176920	G	4.60529e-07	0.475842	3.44332e-12	G	+	19	49248640	FUT2	1
19:49248730:A:G	GTEx/v7	Minor_Salivary_Gland	ENSG00000176920	A	4.08447e-10	0.520381	3.44332e-12	A	+	19	49248730	FUT2	1
19:49249443:A:T	GTEx/v7	Minor_Salivary_Gland	ENSG00000176920	T	4.60529e-07	0.475842	3.44332e-12	T	+	19	49249443	FUT2	1
19:49249795:C:T	GTEx/v7	Minor_Salivary_Gland	ENSG00000176920	T	4.60529e-07	0.475842	3.44332e-12	T	+	19	49249795	FUT2	1
19:49249814:A:C	GTEx/v7	Minor_Salivary_Gland	ENSG00000176920	A	4.60529e-07	0.475842	3.44332e-12	A	+	19	49249814	FUT2	1
19:49249888:A:G	GTEx/v7	Minor_Salivary_Gland	ENSG00000176920	A	4.60529e-07	0.475842	3.44332e-12	A	+	19	49249888	FUT2	1
19:49250197:C:T	GTEx/v7	Minor_Salivary_Gland	ENSG00000176920	C	3.25525e-07	0.48279	3.44332e-12	C	+	19	49250197	FUT2	1
19:49250239:C:T	GTEx/v7	Minor_Salivary_Gland	ENSG00000176920	T	4.41706e-09	0.518368	3.44332e-12	T	+	19	49250239	FUT2	1
19:49250538:A:G	GTEx/v7	Minor_Salivary_Gland	ENSG00000176920	G	3.25525e-07	0.48279	3.44332e-12	G	+	19	49250538	FUT2	1
19:49250633:A:G	GTEx/v7	Minor_Salivary_Gland	ENSG00000176920	A	4.60529e-07	0.475842	3.44332e-12	A	+	19	49250633	FUT2	1
19:49250657:C:G	GTEx/v7	Minor_Salivary_Gland	ENSG00000176920	G	2.07259e-06	0.452113	3.44332e-12	G	+	19	49250657	FUT2	1
19:49254955:C:T	GTEx/v7	Minor_Salivary_Gland	ENSG00000176920	T	1.40071e-08	0.501733	3.44332e-12	T	+	19	49254955	FUT2	1
19:49259529:A:G	GTEx/v7	Minor_Salivary_Gland	ENSG00000176920	G	2.0786e-06	0.435492	3.44332e-12	G	+	19	49259529	FUT2	1
6:25941438:C:CATCT	GTEx/v7	Cells_Transformed_fibroblasts	ENSG00000112343	CATCT	0.000100039	-0.0975572	0.00130462	NA	NA	6	25941438	TRIM38	1
6:25965950:G:GAGACCATCCT	GTEx/v7	Cells_Transformed_fibroblasts	ENSG00000112343	GAGACCATCCT	0.00010737	-0.0970299	0.00130462	NA	NA	6	25965950	TRIM38	1
6:25990367:A:G	GTEx/v7	Cells_Transformed_fibroblasts	ENSG00000112343	A	8.20353e-05	-0.0984105	0.00130462	A	-	6	25990367	TRIM38	1
19:49206108:C:G	GTEx/v7	Cells_Transformed_fibroblasts	ENSG00000105538	G	1.7529e-25	0.702073	2.82305e-23	C	-	19	49206108	RASIP1	1
19:49206108:C:G	GTEx/v7	Cells_Transformed_fibroblasts	ENSG00000142233	G	2.20523e-06	0.242303	0.000274843	C	-	19	49206108	NTN5	1
19:49206108:C:G	GTEx/v7	Cells_Transformed_fibroblasts	ENSG00000176920	G	9.73367e-07	-0.276491	0.00358673	C	+	19	49206108	FUT2	1
19:49206145:C:G	GTEx/v7	Cells_Transformed_fibroblasts	ENSG00000105538	C	1.7529e-25	0.702073	2.82305e-23	G	-	19	49206145	RASIP1	1
19:49206145:C:G	GTEx/v7	Cells_Transformed_fibroblasts	ENSG00000142233	C	2.20523e-06	0.242303	0.000274843	G	-	19	49206145	NTN5	1
19:49206145:C:G	GTEx/v7	Cells_Transformed_fibroblasts	ENSG00000176920	C	9.73367e-07	-0.276491	0.00358673	G	+	19	49206145	FUT2	1
19:49206172:C:T	GTEx/v7	Cells_Transformed_fibroblasts	ENSG00000105538	T	1.7529e-25	0.702073	2.82305e-23	C	-	19	49206172	RASIP1	1
19:49206172:C:T	GTEx/v7	Cells_Transformed_fibroblasts	ENSG00000142233	T	2.20523e-06	0.242303	0.000274843	C	-	19	49206172	NTN5	1
19:49206172:C:T	GTEx/v7	Cells_Transformed_fibroblasts	ENSG00000176920	T	9.73367e-07	-0.276491	0.00358673	C	+	19	49206172	FUT2	1
19:49206417:A:G	GTEx/v7	Cells_Transformed_fibroblasts	ENSG00000105538	G	1.7529e-25	0.702073	2.82305e-23	A	-	19	49206417	RASIP1	1
19:49206417:A:G	GTEx/v7	Cells_Transformed_fibroblasts	ENSG00000142233	G	2.20523e-06	0.242303	0.000274843	A	-	19	49206417	NTN5	1
19:49206417:A:G	GTEx/v7	Cells_Transformed_fibroblasts	ENSG00000176920	G	9.73367e-07	-0.276491	0.00358673	A	+	19	49206417	FUT2	1
19:49206462:C:T	GTEx/v7	Cells_Transformed_fibroblasts	ENSG00000105538	T	1.7529e-25	0.702073	2.82305e-23	C	-	19	49206462	RASIP1	1
19:49206462:C:T	GTEx/v7	Cells_Transformed_fibroblasts	ENSG00000142233	T	2.20523e-06	0.242303	0.000274843	C	-	19	49206462	NTN5	1
19:49206462:C:T	GTEx/v7	Cells_Transformed_fibroblasts	ENSG00000176920	T	9.73367e-07	-0.276491	0.00358673	C	+	19	49206462	FUT2	1
19:49206674:A:G	GTEx/v7	Cells_Transformed_fibroblasts	ENSG00000105538	A	1.7529e-25	0.702073	2.82305e-23	G	-	19	49206674	RASIP1	1
19:49206674:A:G	GTEx/v7	Cells_Transformed_fibroblasts	ENSG00000142233	A	2.20523e-06	0.242303	0.000274843	G	-	19	49206674	NTN5	1
19:49206674:A:G	GTEx/v7	Cells_Transformed_fibroblasts	ENSG00000176920	A	9.73367e-07	-0.276491	0.00358673	G	+	19	49206674	FUT2	1
19:49206985:A:G	GTEx/v7	Cells_Transformed_fibroblasts	ENSG00000105538	A	1.1362e-22	0.661304	2.82305e-23	G	-	19	49206985	RASIP1	1
19:49206985:A:G	GTEx/v7	Cells_Transformed_fibroblasts	ENSG00000142233	A	1.08603e-05	0.223804	0.000274843	G	-	19	49206985	NTN5	1
19:49206985:A:G	GTEx/v7	Cells_Transformed_fibroblasts	ENSG00000176920	A	6.27873e-06	-0.25359	0.00358673	G	+	19	49206985	FUT2	1
19:49207206:A:G	GTEx/v7	Cells_Transformed_fibroblasts	ENSG00000105538	G	1.05892e-22	0.658457	2.82305e-23	A	-	19	49207206	RASIP1	1
19:49207206:A:G	GTEx/v7	Cells_Transformed_fibroblasts	ENSG00000142233	G	8.7205e-06	0.225014	0.000274843	A	-	19	49207206	NTN5	1
19:49207206:A:G	GTEx/v7	Cells_Transformed_fibroblasts	ENSG00000176920	G	6.16175e-06	-0.252562	0.00358673	A	+	19	49207206	FUT2	1
19:49207255:A:G	GTEx/v7	Cells_Transformed_fibroblasts	ENSG00000105538	G	1.05892e-22	0.658457	2.82305e-23	A	-	19	49207255	RASIP1	1
19:49207255:A:G	GTEx/v7	Cells_Transformed_fibroblasts	ENSG00000142233	G	8.7205e-06	0.225014	0.000274843	A	-	19	49207255	NTN5	1
19:49207255:A:G	GTEx/v7	Cells_Transformed_fibroblasts	ENSG00000176920	G	6.16175e-06	-0.252562	0.00358673	A	+	19	49207255	FUT2	1
19:49207257:C:T	GTEx/v7	Cells_Transformed_fibroblasts	ENSG00000105538	C	1.05892e-22	0.658457	2.82305e-23	T	-	19	49207257	RASIP1	1
19:49207257:C:T	GTEx/v7	Cells_Transformed_fibroblasts	ENSG00000142233	C	8.7205e-06	0.225014	0.000274843	T	-	19	49207257	NTN5	1
19:49207257:C:T	GTEx/v7	Cells_Transformed_fibroblasts	ENSG00000176920	C	6.16175e-06	-0.252562	0.00358673	T	+	19	49207257	FUT2	1
19:49207554:C:T	GTEx/v7	Cells_Transformed_fibroblasts	ENSG00000105538	T	8.05124e-22	0.639423	2.82305e-23	C	-	19	49207554	RASIP1	1
19:49207554:C:T	GTEx/v7	Cells_Transformed_fibroblasts	ENSG00000142233	T	2.63548e-06	0.234373	0.000274843	C	-	19	49207554	NTN5	1
19:49207554:C:T	GTEx/v7	Cells_Transformed_fibroblasts	ENSG00000176920	T	5.29649e-06	-0.251288	0.00358673	C	+	19	49207554	FUT2	1
19:49207651:C:T	GTEx/v7	Cells_Transformed_fibroblasts	ENSG00000105538	C	2.6046e-20	0.632903	2.82305e-23	T	-	19	49207651	RASIP1	1
19:49207651:C:T	GTEx/v7	Cells_Transformed_fibroblasts	ENSG00000142233	C	9.75557e-06	0.226132	0.000274843	T	-	19	49207651	NTN5	1
19:49207651:C:T	GTEx/v7	Cells_Transformed_fibroblasts	ENSG00000176920	C	1.54711e-05	-0.244353	0.00358673	T	+	19	49207651	FUT2	1
19:49207792:A:G	GTEx/v7	Cells_Transformed_fibroblasts	ENSG00000105538	A	3.30524e-22	0.643469	2.82305e-23	G	-	19	49207792	RASIP1	1
19:49207792:A:G	GTEx/v7	Cells_Transformed_fibroblasts	ENSG00000142233	A	2.31196e-05	0.211734	0.000274843	G	-	19	49207792	NTN5	1
19:49207792:A:G	GTEx/v7	Cells_Transformed_fibroblasts	ENSG00000176920	A	1.16257e-05	-0.242005	0.00358673	G	+	19	49207792	FUT2	1
19:49208501:A:G	GTEx/v7	Cells_Transformed_fibroblasts	ENSG00000105538	G	5.0567e-21	0.62974	2.82305e-23	A	-	19	49208501	RASIP1	1
19:49208501:A:G	GTEx/v7	Cells_Transformed_fibroblasts	ENSG00000142233	G	2.25698e-06	0.236213	0.000274843	A	-	19	49208501	NTN5	1
19:49208501:A:G	GTEx/v7	Cells_Transformed_fibroblasts	ENSG00000176920	G	1.25504e-05	-0.241822	0.00358673	A	+	19	49208501	FUT2	1
19:49208543:C:T	GTEx/v7	Cells_Transformed_fibroblasts	ENSG00000105538	C	1.89562e-21	0.630722	2.82305e-23	T	-	19	49208543	RASIP1	1
19:49208543:C:T	GTEx/v7	Cells_Transformed_fibroblasts	ENSG00000142233	C	3.45961e-06	0.230311	0.000274843	T	-	19	49208543	NTN5	1
19:49208543:C:T	GTEx/v7	Cells_Transformed_fibroblasts	ENSG00000176920	C	1.18365e-05	-0.240704	0.00358673	T	+	19	49208543	FUT2	1
19:49208564:C:T	GTEx/v7	Cells_Transformed_fibroblasts	ENSG00000105538	T	1.93595e-21	0.630592	2.82305e-23	C	-	19	49208564	RASIP1	1
19:49208564:C:T	GTEx/v7	Cells_Transformed_fibroblasts	ENSG00000142233	T	3.48031e-06	0.230249	0.000274843	C	-	19	49208564	NTN5	1
19:49208564:C:T	GTEx/v7	Cells_Transformed_fibroblasts	ENSG00000176920	T	1.19489e-05	-0.240591	0.00358673	C	+	19	49208564	FUT2	1
19:49208629:C:G	GTEx/v7	Cells_Transformed_fibroblasts	ENSG00000105538	C	1.95815e-21	0.630508	2.82305e-23	G	-	19	49208629	RASIP1	1
19:49208629:C:G	GTEx/v7	Cells_Transformed_fibroblasts	ENSG00000142233	C	3.45484e-06	0.230314	0.000274843	G	-	19	49208629	NTN5	1
19:49208629:C:G	GTEx/v7	Cells_Transformed_fibroblasts	ENSG00000176920	C	1.18464e-05	-0.240683	0.00358673	G	+	19	49208629	FUT2	1
19:49208865:A:G	GTEx/v7	Cells_Transformed_fibroblasts	ENSG00000105538	A	5.21821e-21	0.622163	2.82305e-23	G	-	19	49208865	RASIP1	1
19:49208865:A:G	GTEx/v7	Cells_Transformed_fibroblasts	ENSG00000142233	A	3.11062e-06	0.230344	0.000274843	G	-	19	49208865	NTN5	1
19:49208865:A:G	GTEx/v7	Cells_Transformed_fibroblasts	ENSG00000176920	A	1.81791e-05	-0.234681	0.00358673	G	+	19	49208865	FUT2	1
19:49208978:A:G	GTEx/v7	Cells_Transformed_fibroblasts	ENSG00000105538	G	3.64775e-22	0.642241	2.82305e-23	A	-	19	49208978	RASIP1	1
19:49208978:A:G	GTEx/v7	Cells_Transformed_fibroblasts	ENSG00000142233	G	2.81384e-05	0.209371	0.000274843	A	-	19	49208978	NTN5	1
19:49208978:A:G	GTEx/v7	Cells_Transformed_fibroblasts	ENSG00000176920	G	1.87856e-05	-0.236141	0.00358673	A	+	19	49208978	FUT2	1
19:49209010:C:T	GTEx/v7	Cells_Transformed_fibroblasts	ENSG00000105538	C	1.93595e-21	0.630592	2.82305e-23	T	-	19	49209010	RASIP1	1
19:49209010:C:T	GTEx/v7	Cells_Transformed_fibroblasts	ENSG00000142233	C	3.48031e-06	0.230249	0.000274843	T	-	19	49209010	NTN5	1
19:49209010:C:T	GTEx/v7	Cells_Transformed_fibroblasts	ENSG00000176920	C	1.19489e-05	-0.240591	0.00358673	T	+	19	49209010	FUT2	1
19:49209226:A:G	GTEx/v7	Cells_Transformed_fibroblasts	ENSG00000105538	A	3.31562e-22	0.643457	2.82305e-23	G	-	19	49209226	RASIP1	1
19:49209226:A:G	GTEx/v7	Cells_Transformed_fibroblasts	ENSG00000142233	A	2.31151e-05	0.211738	0.000274843	G	-	19	49209226	NTN5	1
19:49209226:A:G	GTEx/v7	Cells_Transformed_fibroblasts	ENSG00000176920	A	1.16307e-05	-0.242002	0.00358673	G	+	19	49209226	FUT2	1
19:49209318:A:G	GTEx/v7	Cells_Transformed_fibroblasts	ENSG00000105538	A	4.443e-22	0.640599	2.82305e-23	NA	NA	19	49209318	RASIP1	1
19:49209318:A:G	GTEx/v7	Cells_Transformed_fibroblasts	ENSG00000142233	A	2.39236e-05	0.210962	0.000274843	NA	NA	19	49209318	NTN5	1
19:49209318:A:G	GTEx/v7	Cells_Transformed_fibroblasts	ENSG00000176920	A	8.15285e-06	-0.245602	0.00358673	NA	NA	19	49209318	FUT2	1
19:49209325:C:T	GTEx/v7	Cells_Transformed_fibroblasts	ENSG00000105538	T	3.31562e-22	0.643457	2.82305e-23	NA	NA	19	49209325	RASIP1	1
19:49209325:C:T	GTEx/v7	Cells_Transformed_fibroblasts	ENSG00000142233	T	2.31151e-05	0.211738	0.000274843	NA	NA	19	49209325	NTN5	1
19:49209325:C:T	GTEx/v7	Cells_Transformed_fibroblasts	ENSG00000176920	T	1.16307e-05	-0.242002	0.00358673	NA	NA	19	49209325	FUT2	1
19:49209339:C:T	GTEx/v7	Cells_Transformed_fibroblasts	ENSG00000105538	C	3.31562e-22	0.643457	2.82305e-23	T	-	19	49209339	RASIP1	1
19:49209339:C:T	GTEx/v7	Cells_Transformed_fibroblasts	ENSG00000142233	C	2.31151e-05	0.211738	0.000274843	T	-	19	49209339	NTN5	1
19:49209339:C:T	GTEx/v7	Cells_Transformed_fibroblasts	ENSG00000176920	C	1.16307e-05	-0.242002	0.00358673	T	+	19	49209339	FUT2	1
19:49209464:A:C	GTEx/v7	Cells_Transformed_fibroblasts	ENSG00000105538	A	5.1262e-22	0.641303	2.82305e-23	C	-	19	49209464	RASIP1	1
19:49209464:A:C	GTEx/v7	Cells_Transformed_fibroblasts	ENSG00000142233	A	4.05579e-06	0.229889	0.000274843	C	-	19	49209464	NTN5	1
19:49209464:A:C	GTEx/v7	Cells_Transformed_fibroblasts	ENSG00000176920	A	1.95295e-05	-0.236036	0.00358673	C	+	19	49209464	FUT2	1
19:49209560:G:T	GTEx/v7	Cells_Transformed_fibroblasts	ENSG00000105538	G	2.26292e-21	0.635577	2.82305e-23	NA	NA	19	49209560	RASIP1	1
19:49209560:G:T	GTEx/v7	Cells_Transformed_fibroblasts	ENSG00000142233	G	1.34334e-05	0.218572	0.000274843	NA	NA	19	49209560	NTN5	1
19:49209560:G:T	GTEx/v7	Cells_Transformed_fibroblasts	ENSG00000176920	G	1.4233e-05	-0.240794	0.00358673	NA	NA	19	49209560	FUT2	1
19:49209566:A:G	GTEx/v7	Cells_Transformed_fibroblasts	ENSG00000105538	G	6.85764e-22	0.641415	2.82305e-23	A	-	19	49209566	RASIP1	1
19:49209566:A:G	GTEx/v7	Cells_Transformed_fibroblasts	ENSG00000142233	G	1.43024e-05	0.217568	0.000274843	A	-	19	49209566	NTN5	1
19:49209566:A:G	GTEx/v7	Cells_Transformed_fibroblasts	ENSG00000176920	G	3.71234e-05	-0.228896	0.00358673	A	+	19	49209566	FUT2	1
19:49209851:A:G	GTEx/v7	Cells_Transformed_fibroblasts	ENSG00000105538	G	1.79791e-21	0.629221	2.82305e-23	A	-	19	49209851	RASIP1	1
19:49209851:A:G	GTEx/v7	Cells_Transformed_fibroblasts	ENSG00000142233	G	1.73693e-06	0.236288	0.000274843	A	-	19	49209851	NTN5	1
19:49211969:C:T	GTEx/v7	Cells_Transformed_fibroblasts	ENSG00000105538	C	7.46606e-22	0.645669	2.82305e-23	T	-	19	49211969	RASIP1	1
19:49211969:C:T	GTEx/v7	Cells_Transformed_fibroblasts	ENSG00000142233	C	8.80491e-06	0.224294	0.000274843	T	-	19	49211969	NTN5	1
19:49213284:A:G	GTEx/v7	Cells_Transformed_fibroblasts	ENSG00000105538	A	1.03408e-22	0.660667	2.82305e-23	G	-	19	49213284	RASIP1	1
19:49213284:A:G	GTEx/v7	Cells_Transformed_fibroblasts	ENSG00000176920	A	3.70017e-05	-0.231994	0.00358673	G	+	19	49213284	FUT2	1
19:49213504:A:G	GTEx/v7	Cells_Transformed_fibroblasts	ENSG00000105538	A	1.9241e-22	0.65698	2.82305e-23	G	-	19	49213504	RASIP1	1
19:49213833:A:G	GTEx/v7	Cells_Transformed_fibroblasts	ENSG00000105538	A	2.05744e-22	0.654407	2.82305e-23	G	-	19	49213833	RASIP1	1
19:49213833:A:G	GTEx/v7	Cells_Transformed_fibroblasts	ENSG00000176920	A	3.38685e-05	-0.232241	0.00358673	G	+	19	49213833	FUT2	1
19:49214274:A:G	GTEx/v7	Cells_Transformed_fibroblasts	ENSG00000105538	A	2.706e-21	0.655508	2.82305e-23	G	-	19	49214274	RASIP1	1
19:49215095:C:T	GTEx/v7	Cells_Transformed_fibroblasts	ENSG00000105538	T	1.46111e-26	0.736026	2.82305e-23	C	-	19	49215095	RASIP1	1
19:49215095:C:T	GTEx/v7	Cells_Transformed_fibroblasts	ENSG00000176909	T	1.9769e-05	0.163517	0.0217604	C	-	19	49215095	MAMSTR	1
19:49218060:C:T	GTEx/v7	Cells_Transformed_fibroblasts	ENSG00000105538	T	2.54829e-28	0.774525	2.82305e-23	C	-	19	49218060	RASIP1	1
19:49218060:C:T	GTEx/v7	Cells_Transformed_fibroblasts	ENSG00000176920	T	2.72711e-05	-0.251616	0.00358673	C	+	19	49218060	FUT2	1
19:49218111:G:T	GTEx/v7	Cells_Transformed_fibroblasts	ENSG00000105538	T	1.40682e-26	0.736164	2.82305e-23	G	-	19	49218111	RASIP1	1
19:49218111:G:T	GTEx/v7	Cells_Transformed_fibroblasts	ENSG00000176909	T	1.96179e-05	0.163568	0.0217604	G	-	19	49218111	MAMSTR	1
19:49218430:A:G	GTEx/v7	Cells_Transformed_fibroblasts	ENSG00000105538	G	1.40682e-26	0.736164	2.82305e-23	A	-	19	49218430	RASIP1	1
19:49218430:A:G	GTEx/v7	Cells_Transformed_fibroblasts	ENSG00000176909	G	1.96179e-05	0.163568	0.0217604	A	-	19	49218430	MAMSTR	1
19:49218437:A:C	GTEx/v7	Cells_Transformed_fibroblasts	ENSG00000105538	C	1.40682e-26	0.736164	2.82305e-23	A	-	19	49218437	RASIP1	1
19:49218437:A:C	GTEx/v7	Cells_Transformed_fibroblasts	ENSG00000176909	C	1.96179e-05	0.163568	0.0217604	A	-	19	49218437	MAMSTR	1
19:49218602:C:T	GTEx/v7	Cells_Transformed_fibroblasts	ENSG00000105538	T	2.15781e-25	0.714469	2.82305e-23	C	-	19	49218602	RASIP1	1
19:49219459:C:T	GTEx/v7	Cells_Transformed_fibroblasts	ENSG00000105538	C	4.14076e-25	0.700504	2.82305e-23	T	-	19	49219459	RASIP1	1
19:49219459:C:T	GTEx/v7	Cells_Transformed_fibroblasts	ENSG00000142233	C	1.866e-05	0.220887	0.000274843	T	-	19	49219459	NTN5	1
19:49219459:C:T	GTEx/v7	Cells_Transformed_fibroblasts	ENSG00000176909	C	1.76121e-05	0.160301	0.0217604	T	-	19	49219459	MAMSTR	1
19:49219459:C:T	GTEx/v7	Cells_Transformed_fibroblasts	ENSG00000176920	C	9.62991e-06	-0.251977	0.00358673	T	+	19	49219459	FUT2	1
19:49220323:A:G	GTEx/v7	Cells_Transformed_fibroblasts	ENSG00000105538	G	2.94615e-26	0.745427	2.82305e-23	A	-	19	49220323	RASIP1	1
19:49220323:A:G	GTEx/v7	Cells_Transformed_fibroblasts	ENSG00000176909	G	9.37275e-06	0.172548	0.0217604	A	-	19	49220323	MAMSTR	1
19:49221672:A:T	GTEx/v7	Cells_Transformed_fibroblasts	ENSG00000105538	A	1.98047e-18	0.697368	2.82305e-23	NA	NA	19	49221672	RASIP1	1
19:49223570:A:G	GTEx/v7	Cells_Transformed_fibroblasts	ENSG00000105538	A	2.12107e-19	0.622495	2.82305e-23	G	-	19	49223570	RASIP1	1
19:49223633:C:G	GTEx/v7	Cells_Transformed_fibroblasts	ENSG00000105538	G	2.81575e-20	0.631838	2.82305e-23	C	-	19	49223633	RASIP1	1
19:49224389:C:T	GTEx/v7	Cells_Transformed_fibroblasts	ENSG00000105538	C	2.81575e-20	0.631838	2.82305e-23	T	-	19	49224389	RASIP1	1
19:49224966:A:C	GTEx/v7	Cells_Transformed_fibroblasts	ENSG00000105538	C	2.4202e-20	0.62793	2.82305e-23	A	-	19	49224966	RASIP1	1
19:49225766:A:T	GTEx/v7	Cells_Transformed_fibroblasts	ENSG00000105538	T	3.24423e-27	0.767051	2.82305e-23	A	-	19	49225766	RASIP1	1
19:49225766:A:T	GTEx/v7	Cells_Transformed_fibroblasts	ENSG00000176909	T	2.65655e-05	0.166154	0.0217604	A	-	19	49225766	MAMSTR	1
19:49227256:C:T	GTEx/v7	Cells_Transformed_fibroblasts	ENSG00000063176	T	2.83481e-05	-0.137109	1.66086e-12	C	+	19	49227256	SPHK2	1
19:49227256:C:T	GTEx/v7	Cells_Transformed_fibroblasts	ENSG00000105538	T	1.7623e-29	0.790624	2.82305e-23	C	-	19	49227256	RASIP1	1
19:49227443:C:T	GTEx/v7	Cells_Transformed_fibroblasts	ENSG00000105538	T	1.88176e-29	0.794379	2.82305e-23	C	-	19	49227443	RASIP1	1
19:49227443:C:T	GTEx/v7	Cells_Transformed_fibroblasts	ENSG00000176909	T	2.37643e-05	0.167539	0.0217604	C	-	19	49227443	MAMSTR	1
19:49228272:C:T	GTEx/v7	Cells_Transformed_fibroblasts	ENSG00000105538	C	1.88176e-29	0.794379	2.82305e-23	T	-	19	49228272	RASIP1	1
19:49228272:C:T	GTEx/v7	Cells_Transformed_fibroblasts	ENSG00000176909	C	2.37643e-05	0.167539	0.0217604	T	-	19	49228272	MAMSTR	1
19:49229323:A:G	GTEx/v7	Cells_Transformed_fibroblasts	ENSG00000105538	A	7.02468e-25	0.699783	2.82305e-23	G	-	19	49229323	RASIP1	1
19:49229323:A:G	GTEx/v7	Cells_Transformed_fibroblasts	ENSG00000142233	A	1.50252e-05	0.223919	0.000274843	G	-	19	49229323	NTN5	1
19:49229525:C:T	GTEx/v7	Cells_Transformed_fibroblasts	ENSG00000105538	C	1.88176e-29	0.794379	2.82305e-23	T	-	19	49229525	RASIP1	1
19:49229525:C:T	GTEx/v7	Cells_Transformed_fibroblasts	ENSG00000176909	C	2.37643e-05	0.167539	0.0217604	T	-	19	49229525	MAMSTR	1
19:49232226:A:G	GTEx/v7	Cells_Transformed_fibroblasts	ENSG00000063176	A	2.9659e-05	-0.137248	1.66086e-12	G	+	19	49232226	SPHK2	1
19:49232226:A:G	GTEx/v7	Cells_Transformed_fibroblasts	ENSG00000105538	A	1.13596e-27	0.772979	2.82305e-23	G	-	19	49232226	RASIP1	1
19:49233406:A:C	GTEx/v7	Cells_Transformed_fibroblasts	ENSG00000105538	A	1.36848e-20	-0.64845	2.82305e-23	A	-	19	49233406	RASIP1	1
19:49234299:A:T	GTEx/v7	Cells_Transformed_fibroblasts	ENSG00000105538	T	2.85605e-20	-0.63708	2.82305e-23	T	-	19	49234299	RASIP1	1
19:49236102:C:T	GTEx/v7	Cells_Transformed_fibroblasts	ENSG00000105538	C	1.36871e-23	0.684156	2.82305e-23	T	-	19	49236102	RASIP1	1
19:49239026:C:T	GTEx/v7	Cells_Transformed_fibroblasts	ENSG00000105538	C	1.28254e-25	0.736601	2.82305e-23	T	-	19	49239026	RASIP1	1
19:49239026:C:T	GTEx/v7	Cells_Transformed_fibroblasts	ENSG00000176909	C	2.92056e-05	0.16286	0.0217604	T	-	19	49239026	MAMSTR	1
19:49239200:A:G	GTEx/v7	Cells_Transformed_fibroblasts	ENSG00000105538	A	2.19074e-24	0.71121	2.82305e-23	G	-	19	49239200	RASIP1	1
19:49241006:C:G	GTEx/v7	Cells_Transformed_fibroblasts	ENSG00000105538	G	8.17787e-20	-0.631765	2.82305e-23	G	-	19	49241006	RASIP1	1
19:49241014:A:G	GTEx/v7	Cells_Transformed_fibroblasts	ENSG00000105538	A	5.21748e-26	0.74462	2.82305e-23	G	-	19	49241014	RASIP1	1
19:49241014:A:G	GTEx/v7	Cells_Transformed_fibroblasts	ENSG00000176909	A	1.55359e-05	0.168912	0.0217604	G	-	19	49241014	MAMSTR	1
19:49241015:C:T	GTEx/v7	Cells_Transformed_fibroblasts	ENSG00000105538	T	7.73385e-26	0.740164	2.82305e-23	C	-	19	49241015	RASIP1	1
19:49241015:C:T	GTEx/v7	Cells_Transformed_fibroblasts	ENSG00000176909	T	1.04876e-05	0.171589	0.0217604	C	-	19	49241015	MAMSTR	1
19:49241400:C:T	GTEx/v7	Cells_Transformed_fibroblasts	ENSG00000105538	T	1.11458e-19	-0.629692	2.82305e-23	T	-	19	49241400	RASIP1	1
19:49241976:A:G	GTEx/v7	Cells_Transformed_fibroblasts	ENSG00000105538	G	4.86649e-26	0.741087	2.82305e-23	A	-	19	49241976	RASIP1	1
19:49244219:A:C	GTEx/v7	Cells_Transformed_fibroblasts	ENSG00000105538	A	1.41154e-19	-0.621063	2.82305e-23	A	-	19	49244219	RASIP1	1
19:49244219:A:C	GTEx/v7	Cells_Transformed_fibroblasts	ENSG00000176909	A	1.93526e-05	-0.15795	0.0217604	A	-	19	49244219	MAMSTR	1
19:49244220:A:G	GTEx/v7	Cells_Transformed_fibroblasts	ENSG00000105538	A	1.41154e-19	-0.621063	2.82305e-23	A	-	19	49244220	RASIP1	1
19:49244220:A:G	GTEx/v7	Cells_Transformed_fibroblasts	ENSG00000176909	A	1.93526e-05	-0.15795	0.0217604	A	-	19	49244220	MAMSTR	1
19:49246866:A:G	GTEx/v7	Cells_Transformed_fibroblasts	ENSG00000105538	G	5.63429e-25	-0.697262	2.82305e-23	G	-	19	49246866	RASIP1	1
19:49246866:A:G	GTEx/v7	Cells_Transformed_fibroblasts	ENSG00000176909	G	1.95436e-05	-0.159093	0.0217604	G	-	19	49246866	MAMSTR	1
19:49247086:A:G	GTEx/v7	Cells_Transformed_fibroblasts	ENSG00000105538	G	2.79377e-20	-0.636512	2.82305e-23	G	-	19	49247086	RASIP1	1
19:49247086:A:G	GTEx/v7	Cells_Transformed_fibroblasts	ENSG00000176909	G	1.80887e-05	-0.159831	0.0217604	G	-	19	49247086	MAMSTR	1
19:49247124:G:T	GTEx/v7	Cells_Transformed_fibroblasts	ENSG00000105538	G	2.27958e-20	-0.637319	2.82305e-23	G	-	19	49247124	RASIP1	1
19:49247124:G:T	GTEx/v7	Cells_Transformed_fibroblasts	ENSG00000176909	G	1.78298e-05	-0.159833	0.0217604	G	-	19	49247124	MAMSTR	1
19:49247601:C:T	GTEx/v7	Cells_Transformed_fibroblasts	ENSG00000105538	T	2.57051e-20	-0.636543	2.82305e-23	T	-	19	49247601	RASIP1	1
19:49247601:C:T	GTEx/v7	Cells_Transformed_fibroblasts	ENSG00000176909	T	1.84237e-05	-0.159563	0.0217604	T	-	19	49247601	MAMSTR	1
19:49247693:C:T	GTEx/v7	Cells_Transformed_fibroblasts	ENSG00000105538	T	2.57051e-20	-0.636543	2.82305e-23	T	-	19	49247693	RASIP1	1
19:49247693:C:T	GTEx/v7	Cells_Transformed_fibroblasts	ENSG00000176909	T	1.84237e-05	-0.159563	0.0217604	T	-	19	49247693	MAMSTR	1
19:49247786:A:G	GTEx/v7	Cells_Transformed_fibroblasts	ENSG00000105538	A	2.57051e-20	-0.636543	2.82305e-23	A	-	19	49247786	RASIP1	1
19:49247786:A:G	GTEx/v7	Cells_Transformed_fibroblasts	ENSG00000176909	A	1.84237e-05	-0.159563	0.0217604	A	-	19	49247786	MAMSTR	1
19:49247900:A:G	GTEx/v7	Cells_Transformed_fibroblasts	ENSG00000105538	A	2.57051e-20	-0.636543	2.82305e-23	A	-	19	49247900	RASIP1	1
19:49247900:A:G	GTEx/v7	Cells_Transformed_fibroblasts	ENSG00000176909	A	1.84237e-05	-0.159563	0.0217604	A	-	19	49247900	MAMSTR	1
19:49247963:G:T	GTEx/v7	Cells_Transformed_fibroblasts	ENSG00000105538	T	3.01729e-20	-0.635615	2.82305e-23	T	-	19	49247963	RASIP1	1
19:49247963:G:T	GTEx/v7	Cells_Transformed_fibroblasts	ENSG00000176909	T	1.86608e-05	-0.159477	0.0217604	T	-	19	49247963	MAMSTR	1
19:49247998:G:GC	GTEx/v7	Cells_Transformed_fibroblasts	ENSG00000105538	GC	2.57051e-20	-0.636543	2.82305e-23	NA	NA	19	49247998	RASIP1	1
19:49247998:G:GC	GTEx/v7	Cells_Transformed_fibroblasts	ENSG00000176909	GC	1.84237e-05	-0.159563	0.0217604	NA	NA	19	49247998	MAMSTR	1
19:49247999:A:T	GTEx/v7	Cells_Transformed_fibroblasts	ENSG00000105538	A	2.57051e-20	-0.636543	2.82305e-23	NA	NA	19	49247999	RASIP1	1
19:49247999:A:T	GTEx/v7	Cells_Transformed_fibroblasts	ENSG00000176909	A	1.84237e-05	-0.159563	0.0217604	NA	NA	19	49247999	MAMSTR	1
19:49248022:A:C	GTEx/v7	Cells_Transformed_fibroblasts	ENSG00000105538	C	1.19651e-20	-0.641278	2.82305e-23	C	-	19	49248022	RASIP1	1
19:49248022:A:C	GTEx/v7	Cells_Transformed_fibroblasts	ENSG00000176909	C	2.14471e-05	-0.158355	0.0217604	C	-	19	49248022	MAMSTR	1
19:49248052:C:T	GTEx/v7	Cells_Transformed_fibroblasts	ENSG00000105538	T	1.74056e-26	-0.747183	2.82305e-23	NA	NA	19	49248052	RASIP1	1
19:49248052:C:T	GTEx/v7	Cells_Transformed_fibroblasts	ENSG00000176909	T	1.1663e-05	-0.170554	0.0217604	NA	NA	19	49248052	MAMSTR	1
19:49248120:A:G	GTEx/v7	Cells_Transformed_fibroblasts	ENSG00000105538	G	2.57051e-20	-0.636543	2.82305e-23	G	-	19	49248120	RASIP1	1
19:49248120:A:G	GTEx/v7	Cells_Transformed_fibroblasts	ENSG00000176909	G	1.84237e-05	-0.159563	0.0217604	G	-	19	49248120	MAMSTR	1
19:49248255:A:G	GTEx/v7	Cells_Transformed_fibroblasts	ENSG00000105538	A	2.57051e-20	-0.636543	2.82305e-23	A	-	19	49248255	RASIP1	1
19:49248255:A:G	GTEx/v7	Cells_Transformed_fibroblasts	ENSG00000176909	A	1.84237e-05	-0.159563	0.0217604	A	-	19	49248255	MAMSTR	1
19:49248295:A:G	GTEx/v7	Cells_Transformed_fibroblasts	ENSG00000105538	A	2.57051e-20	-0.636543	2.82305e-23	A	-	19	49248295	RASIP1	1
19:49248295:A:G	GTEx/v7	Cells_Transformed_fibroblasts	ENSG00000176909	A	1.84237e-05	-0.159563	0.0217604	A	-	19	49248295	MAMSTR	1
19:49248331:A:G	GTEx/v7	Cells_Transformed_fibroblasts	ENSG00000105538	A	2.57051e-20	-0.636543	2.82305e-23	A	-	19	49248331	RASIP1	1
19:49248331:A:G	GTEx/v7	Cells_Transformed_fibroblasts	ENSG00000176909	A	1.84237e-05	-0.159563	0.0217604	A	-	19	49248331	MAMSTR	1
19:49248640:A:G	GTEx/v7	Cells_Transformed_fibroblasts	ENSG00000105538	G	2.57051e-20	-0.636543	2.82305e-23	G	-	19	49248640	RASIP1	1
19:49248640:A:G	GTEx/v7	Cells_Transformed_fibroblasts	ENSG00000176909	G	1.84237e-05	-0.159563	0.0217604	G	-	19	49248640	MAMSTR	1
19:49248730:A:G	GTEx/v7	Cells_Transformed_fibroblasts	ENSG00000105538	A	5.62536e-24	-0.715157	2.82305e-23	A	-	19	49248730	RASIP1	1
19:49249443:A:T	GTEx/v7	Cells_Transformed_fibroblasts	ENSG00000105538	T	2.57051e-20	-0.636543	2.82305e-23	T	-	19	49249443	RASIP1	1
19:49249443:A:T	GTEx/v7	Cells_Transformed_fibroblasts	ENSG00000176909	T	1.84237e-05	-0.159563	0.0217604	T	-	19	49249443	MAMSTR	1
19:49249698:C:T	GTEx/v7	Cells_Transformed_fibroblasts	ENSG00000105538	T	1.3087e-17	-0.610471	2.82305e-23	T	-	19	49249698	RASIP1	1
19:49249795:C:T	GTEx/v7	Cells_Transformed_fibroblasts	ENSG00000105538	T	1.67685e-19	-0.613314	2.82305e-23	T	-	19	49249795	RASIP1	1
19:49249795:C:T	GTEx/v7	Cells_Transformed_fibroblasts	ENSG00000176909	T	2.20106e-05	-0.155239	0.0217604	T	-	19	49249795	MAMSTR	1
19:49249814:A:C	GTEx/v7	Cells_Transformed_fibroblasts	ENSG00000105538	A	6.07873e-20	-0.624628	2.82305e-23	A	-	19	49249814	RASIP1	1
19:49249814:A:C	GTEx/v7	Cells_Transformed_fibroblasts	ENSG00000176909	A	1.43774e-05	-0.159852	0.0217604	A	-	19	49249814	MAMSTR	1
19:49249888:A:G	GTEx/v7	Cells_Transformed_fibroblasts	ENSG00000105538	A	1.55599e-19	-0.613352	2.82305e-23	A	-	19	49249888	RASIP1	1
19:49249888:A:G	GTEx/v7	Cells_Transformed_fibroblasts	ENSG00000176909	A	2.2379e-05	-0.154999	0.0217604	A	-	19	49249888	MAMSTR	1
19:49250197:C:T	GTEx/v7	Cells_Transformed_fibroblasts	ENSG00000105538	C	7.0143e-20	-0.613708	2.82305e-23	C	-	19	49250197	RASIP1	1
19:49250197:C:T	GTEx/v7	Cells_Transformed_fibroblasts	ENSG00000176909	C	2.2628e-05	-0.15376	0.0217604	C	-	19	49250197	MAMSTR	1
19:49250239:C:T	GTEx/v7	Cells_Transformed_fibroblasts	ENSG00000105538	T	2.39193e-25	-0.709384	2.82305e-23	T	-	19	49250239	RASIP1	1
19:49250239:C:T	GTEx/v7	Cells_Transformed_fibroblasts	ENSG00000176909	T	2.17591e-05	-0.159968	0.0217604	T	-	19	49250239	MAMSTR	1
19:49250538:A:G	GTEx/v7	Cells_Transformed_fibroblasts	ENSG00000105538	G	7.0143e-20	-0.613708	2.82305e-23	G	-	19	49250538	RASIP1	1
19:49250538:A:G	GTEx/v7	Cells_Transformed_fibroblasts	ENSG00000176909	G	2.2628e-05	-0.15376	0.0217604	G	-	19	49250538	MAMSTR	1
19:49250633:A:G	GTEx/v7	Cells_Transformed_fibroblasts	ENSG00000105538	A	2.57051e-20	-0.636543	2.82305e-23	A	-	19	49250633	RASIP1	1
19:49250633:A:G	GTEx/v7	Cells_Transformed_fibroblasts	ENSG00000176909	A	1.84237e-05	-0.159563	0.0217604	A	-	19	49250633	MAMSTR	1
19:49250657:C:G	GTEx/v7	Cells_Transformed_fibroblasts	ENSG00000105538	G	1.42958e-20	-0.626288	2.82305e-23	G	-	19	49250657	RASIP1	1
19:49250657:C:G	GTEx/v7	Cells_Transformed_fibroblasts	ENSG00000176909	G	2.64558e-05	-0.153254	0.0217604	G	-	19	49250657	MAMSTR	1
19:49254955:C:T	GTEx/v7	Cells_Transformed_fibroblasts	ENSG00000105538	T	4.95242e-18	-0.598876	2.82305e-23	T	-	19	49254955	RASIP1	1
19:49259529:A:G	GTEx/v7	Cells_Transformed_fibroblasts	ENSG00000105538	G	5.73029e-19	-0.638651	2.82305e-23	G	-	19	49259529	RASIP1	1
6:25784227:T:TG	GTEx/v7	Skin_Not_Sun_Exposed_Suprapubic	ENSG00000186470	TG	5.99402e-05	0.238492	1.58781e-48	NA	NA	6	25784227	BTN3A2	1
6:25791354:C:T	GTEx/v7	Skin_Not_Sun_Exposed_Suprapubic	ENSG00000186470	T	9.12575e-05	-0.236389	1.58781e-48	T	-	6	25791354	BTN3A2	1
6:25801971:C:T	GTEx/v7	Skin_Not_Sun_Exposed_Suprapubic	ENSG00000186470	T	7.66812e-05	-0.238916	1.58781e-48	T	-	6	25801971	BTN3A2	1
6:25805002:A:T	GTEx/v7	Skin_Not_Sun_Exposed_Suprapubic	ENSG00000186470	T	8.43217e-05	-0.238111	1.58781e-48	T	-	6	25805002	BTN3A2	1
6:25810797:C:G	GTEx/v7	Skin_Not_Sun_Exposed_Suprapubic	ENSG00000186470	C	9.27678e-05	-0.236143	1.58781e-48	C	-	6	25810797	BTN3A2	1
6:25811034:C:T	GTEx/v7	Skin_Not_Sun_Exposed_Suprapubic	ENSG00000186470	T	9.03581e-05	-0.237245	1.58781e-48	T	-	6	25811034	BTN3A2	1
6:25814532:G:T	GTEx/v7	Skin_Not_Sun_Exposed_Suprapubic	ENSG00000186470	T	9.59906e-05	-0.235945	1.58781e-48	T	-	6	25814532	BTN3A2	1
6:25817518:A:G	GTEx/v7	Skin_Not_Sun_Exposed_Suprapubic	ENSG00000186470	A	8.58835e-05	-0.237798	1.58781e-48	A	-	6	25817518	BTN3A2	1
6:25818755:A:G	GTEx/v7	Skin_Not_Sun_Exposed_Suprapubic	ENSG00000186470	A	1.13575e-05	-0.268577	1.58781e-48	A	-	6	25818755	BTN3A2	1
6:25820891:A:G	GTEx/v7	Skin_Not_Sun_Exposed_Suprapubic	ENSG00000186470	A	9.27948e-05	-0.235946	1.58781e-48	NA	NA	6	25820891	BTN3A2	1
6:25825547:G:GGACAAAAATTGAAA	GTEx/v7	Skin_Not_Sun_Exposed_Suprapubic	ENSG00000186470	GGACAAAAATTGAAA	4.70586e-05	-0.253391	1.58781e-48	NA	NA	6	25825547	BTN3A2	1
6:25826119:C:T	GTEx/v7	Skin_Not_Sun_Exposed_Suprapubic	ENSG00000186470	T	7.72323e-05	-0.242771	1.58781e-48	T	-	6	25826119	BTN3A2	1
6:25826986:A:T	GTEx/v7	Skin_Not_Sun_Exposed_Suprapubic	ENSG00000186470	A	8.37634e-05	-0.239936	1.58781e-48	A	-	6	25826986	BTN3A2	1
6:25827484:A:G	GTEx/v7	Skin_Not_Sun_Exposed_Suprapubic	ENSG00000186470	G	6.84144e-05	-0.243982	1.58781e-48	G	-	6	25827484	BTN3A2	1
6:25844710:G:T	GTEx/v7	Skin_Not_Sun_Exposed_Suprapubic	ENSG00000186470	T	1.67765e-05	-0.261286	1.58781e-48	T	-	6	25844710	BTN3A2	1
6:25847847:A:T	GTEx/v7	Skin_Not_Sun_Exposed_Suprapubic	ENSG00000186470	T	1.39804e-05	-0.263687	1.58781e-48	T	-	6	25847847	BTN3A2	1
6:25849779:A:C	GTEx/v7	Skin_Not_Sun_Exposed_Suprapubic	ENSG00000186470	C	3.79596e-05	-0.253631	1.58781e-48	C	-	6	25849779	BTN3A2	1
6:25851369:C:T	GTEx/v7	Skin_Not_Sun_Exposed_Suprapubic	ENSG00000186470	C	5.30297e-05	-0.249499	1.58781e-48	C	-	6	25851369	BTN3A2	1
6:25851529:A:G	GTEx/v7	Skin_Not_Sun_Exposed_Suprapubic	ENSG00000186470	G	4.07849e-05	-0.255823	1.58781e-48	G	-	6	25851529	BTN3A2	1
6:25856881:C:T	GTEx/v7	Skin_Not_Sun_Exposed_Suprapubic	ENSG00000186470	C	2.7996e-06	-0.287282	1.58781e-48	C	-	6	25856881	BTN3A2	1
6:25858346:C:T	GTEx/v7	Skin_Not_Sun_Exposed_Suprapubic	ENSG00000186470	T	1.39804e-05	-0.263687	1.58781e-48	T	-	6	25858346	BTN3A2	1
6:25858427:A:AAACAC	GTEx/v7	Skin_Not_Sun_Exposed_Suprapubic	ENSG00000186470	A	2.79036e-05	-0.254483	1.58781e-48	NA	NA	6	25858427	BTN3A2	1
6:25858704:G:T	GTEx/v7	Skin_Not_Sun_Exposed_Suprapubic	ENSG00000186470	T	3.66006e-06	-0.284105	1.58781e-48	T	-	6	25858704	BTN3A2	1
6:25859286:G:T	GTEx/v7	Skin_Not_Sun_Exposed_Suprapubic	ENSG00000186470	G	1.39804e-05	-0.263687	1.58781e-48	G	-	6	25859286	BTN3A2	1
6:25859433:C:T	GTEx/v7	Skin_Not_Sun_Exposed_Suprapubic	ENSG00000186470	C	1.61269e-05	-0.260623	1.58781e-48	C	-	6	25859433	BTN3A2	1
6:25859554:C:T	GTEx/v7	Skin_Not_Sun_Exposed_Suprapubic	ENSG00000186470	C	1.39804e-05	-0.263687	1.58781e-48	C	-	6	25859554	BTN3A2	1
6:25860529:G:GAT	GTEx/v7	Skin_Not_Sun_Exposed_Suprapubic	ENSG00000186470	GAT	1.18926e-05	-0.264694	1.58781e-48	NA	NA	6	25860529	BTN3A2	1
6:25860688:A:G	GTEx/v7	Skin_Not_Sun_Exposed_Suprapubic	ENSG00000186470	G	1.61269e-05	-0.260623	1.58781e-48	G	-	6	25860688	BTN3A2	1
6:25862466:C:T	GTEx/v7	Skin_Not_Sun_Exposed_Suprapubic	ENSG00000186470	T	3.50022e-06	-0.284774	1.58781e-48	T	-	6	25862466	BTN3A2	1
6:25863481:A:G	GTEx/v7	Skin_Not_Sun_Exposed_Suprapubic	ENSG00000186470	A	3.50022e-06	-0.284774	1.58781e-48	A	-	6	25863481	BTN3A2	1
6:25863605:C:T	GTEx/v7	Skin_Not_Sun_Exposed_Suprapubic	ENSG00000186470	T	1.33962e-05	-0.264363	1.58781e-48	T	-	6	25863605	BTN3A2	1
6:25864362:C:T	GTEx/v7	Skin_Not_Sun_Exposed_Suprapubic	ENSG00000186470	T	1.13857e-05	-0.26696	1.58781e-48	T	-	6	25864362	BTN3A2	1
6:25864625:A:G	GTEx/v7	Skin_Not_Sun_Exposed_Suprapubic	ENSG00000186470	G	1.33962e-05	-0.264363	1.58781e-48	G	-	6	25864625	BTN3A2	1
6:25864856:C:CT	GTEx/v7	Skin_Not_Sun_Exposed_Suprapubic	ENSG00000186470	CT	1.33962e-05	-0.264363	1.58781e-48	NA	NA	6	25864856	BTN3A2	1
6:25864898:A:C	GTEx/v7	Skin_Not_Sun_Exposed_Suprapubic	ENSG00000186470	A	1.33962e-05	-0.264363	1.58781e-48	A	-	6	25864898	BTN3A2	1
6:25870745:C:T	GTEx/v7	Skin_Not_Sun_Exposed_Suprapubic	ENSG00000186470	T	6.60668e-05	-0.241553	1.58781e-48	T	-	6	25870745	BTN3A2	1
6:25873883:C:T	GTEx/v7	Skin_Not_Sun_Exposed_Suprapubic	ENSG00000186470	C	3.13105e-05	-0.254293	1.58781e-48	C	-	6	25873883	BTN3A2	1
6:26052291:C:T	GTEx/v7	Skin_Not_Sun_Exposed_Suprapubic	ENSG00000186470	T	8.93922e-05	-0.223121	1.58781e-48	T	-	6	26052291	BTN3A2	1
6:26061769:C:G	GTEx/v7	Skin_Not_Sun_Exposed_Suprapubic	ENSG00000186470	C	6.59116e-05	-0.22464	1.58781e-48	C	-	6	26061769	BTN3A2	1
6:26072664:G:GA	GTEx/v7	Skin_Not_Sun_Exposed_Suprapubic	ENSG00000186470	GA	7.8942e-05	-0.220476	1.58781e-48	NA	NA	6	26072664	BTN3A2	1
6:26075035:C:G	GTEx/v7	Skin_Not_Sun_Exposed_Suprapubic	ENSG00000186470	G	7.97002e-05	-0.221779	1.58781e-48	G	-	6	26075035	BTN3A2	1
10:95982015:A:G	GTEx/v7	Skin_Not_Sun_Exposed_Suprapubic	ENSG00000173145	G	5.96856e-05	0.155101	1.48998e-17	G	+	10	95982015	NOC3L	1
10:95985995:A:G	GTEx/v7	Skin_Not_Sun_Exposed_Suprapubic	ENSG00000173145	A	1.90481e-05	0.162028	1.48998e-17	A	+	10	95985995	NOC3L	1
10:95987313:C:T	GTEx/v7	Skin_Not_Sun_Exposed_Suprapubic	ENSG00000173145	T	4.16341e-05	0.156745	1.48998e-17	T	+	10	95987313	NOC3L	1
10:95991458:A:G	GTEx/v7	Skin_Not_Sun_Exposed_Suprapubic	ENSG00000165841	A	6.45183e-05	0.223238	9.4112e-09	A	+	10	95991458	CYP2C19	1
10:95991458:A:G	GTEx/v7	Skin_Not_Sun_Exposed_Suprapubic	ENSG00000173145	A	2.92662e-06	0.173474	1.48998e-17	A	+	10	95991458	NOC3L	1
10:96000282:A:G	GTEx/v7	Skin_Not_Sun_Exposed_Suprapubic	ENSG00000173145	A	3.5745e-06	0.181822	1.48998e-17	A	+	10	96000282	NOC3L	1
10:96005466:A:T	GTEx/v7	Skin_Not_Sun_Exposed_Suprapubic	ENSG00000173145	A	8.40685e-06	0.175419	1.48998e-17	A	+	10	96005466	NOC3L	1
10:96011865:G:T	GTEx/v7	Skin_Not_Sun_Exposed_Suprapubic	ENSG00000173145	G	1.29893e-06	0.188466	1.48998e-17	G	+	10	96011865	NOC3L	1
10:96013705:A:G	GTEx/v7	Skin_Not_Sun_Exposed_Suprapubic	ENSG00000173145	A	3.39388e-06	0.182712	1.48998e-17	A	+	10	96013705	NOC3L	1
10:96032168:A:G	GTEx/v7	Skin_Not_Sun_Exposed_Suprapubic	ENSG00000173145	G	2.3039e-06	-0.18528	1.48998e-17	A	+	10	96032168	NOC3L	1
10:96044734:A:C	GTEx/v7	Skin_Not_Sun_Exposed_Suprapubic	ENSG00000173145	A	1.69606e-05	-0.170906	1.48998e-17	C	+	10	96044734	NOC3L	1
10:96072729:A:ATGAG	GTEx/v7	Skin_Not_Sun_Exposed_Suprapubic	ENSG00000173145	A	2.83661e-06	-0.181561	1.48998e-17	NA	NA	10	96072729	NOC3L	1
10:96143498:A:G	GTEx/v7	Skin_Not_Sun_Exposed_Suprapubic	ENSG00000173145	A	1.36059e-11	0.310256	1.48998e-17	A	+	10	96143498	NOC3L	1
10:96145095:C:T	GTEx/v7	Skin_Not_Sun_Exposed_Suprapubic	ENSG00000173145	T	3.67862e-12	0.325365	1.48998e-17	T	+	10	96145095	NOC3L	1
10:96149846:A:G	GTEx/v7	Skin_Not_Sun_Exposed_Suprapubic	ENSG00000173145	A	1.36059e-11	0.310256	1.48998e-17	A	+	10	96149846	NOC3L	1
10:96173304:C:T	GTEx/v7	Skin_Not_Sun_Exposed_Suprapubic	ENSG00000173145	T	1.36059e-11	0.310256	1.48998e-17	T	+	10	96173304	NOC3L	1
10:96184641:C:T	GTEx/v7	Skin_Not_Sun_Exposed_Suprapubic	ENSG00000173145	T	1.36059e-11	0.310256	1.48998e-17	T	+	10	96184641	NOC3L	1
10:96201820:C:T	GTEx/v7	Skin_Not_Sun_Exposed_Suprapubic	ENSG00000173145	T	1.18012e-09	0.315205	1.48998e-17	T	+	10	96201820	NOC3L	1
10:96236191:C:G	GTEx/v7	Skin_Not_Sun_Exposed_Suprapubic	ENSG00000173145	C	7.8285e-12	0.314202	1.48998e-17	C	+	10	96236191	NOC3L	1
10:96243700:A:AT	GTEx/v7	Skin_Not_Sun_Exposed_Suprapubic	ENSG00000173145	A	2.54741e-11	0.306556	1.48998e-17	NA	NA	10	96243700	NOC3L	1
10:96258547:A:G	GTEx/v7	Skin_Not_Sun_Exposed_Suprapubic	ENSG00000173145	G	1.89735e-11	0.310106	1.48998e-17	G	+	10	96258547	NOC3L	1
10:96261549:C:T	GTEx/v7	Skin_Not_Sun_Exposed_Suprapubic	ENSG00000173145	T	2.39087e-16	0.412655	1.48998e-17	T	+	10	96261549	NOC3L	1
10:96264077:C:T	GTEx/v7	Skin_Not_Sun_Exposed_Suprapubic	ENSG00000173145	C	2.47773e-16	0.4113	1.48998e-17	C	+	10	96264077	NOC3L	1
10:96279462:A:G	GTEx/v7	Skin_Not_Sun_Exposed_Suprapubic	ENSG00000173145	G	1.36059e-11	0.310256	1.48998e-17	G	+	10	96279462	NOC3L	1
10:96280248:C:T	GTEx/v7	Skin_Not_Sun_Exposed_Suprapubic	ENSG00000173145	T	1.26203e-11	0.31091	1.48998e-17	T	+	10	96280248	NOC3L	1
10:96292988:A:T	GTEx/v7	Skin_Not_Sun_Exposed_Suprapubic	ENSG00000173145	A	8.00869e-11	0.29951	1.48998e-17	A	+	10	96292988	NOC3L	1
10:96293504:A:G	GTEx/v7	Skin_Not_Sun_Exposed_Suprapubic	ENSG00000173145	G	2.29176e-12	0.329219	1.48998e-17	G	+	10	96293504	NOC3L	1
10:96306509:C:T	GTEx/v7	Skin_Not_Sun_Exposed_Suprapubic	ENSG00000173145	C	8.21141e-11	0.300279	1.48998e-17	C	+	10	96306509	NOC3L	1
10:96321923:G:T	GTEx/v7	Skin_Not_Sun_Exposed_Suprapubic	ENSG00000173145	T	1.36059e-11	0.310256	1.48998e-17	T	+	10	96321923	NOC3L	1
10:96324946:C:T	GTEx/v7	Skin_Not_Sun_Exposed_Suprapubic	ENSG00000173145	C	1.25666e-11	0.311069	1.48998e-17	C	+	10	96324946	NOC3L	1
10:96327496:C:G	GTEx/v7	Skin_Not_Sun_Exposed_Suprapubic	ENSG00000173145	G	9.15107e-13	0.333955	1.48998e-17	G	+	10	96327496	NOC3L	1
10:96369266:C:T	GTEx/v7	Skin_Not_Sun_Exposed_Suprapubic	ENSG00000173145	T	2.77315e-12	0.324777	1.48998e-17	T	+	10	96369266	NOC3L	1
10:96370853:G:T	GTEx/v7	Skin_Not_Sun_Exposed_Suprapubic	ENSG00000173145	G	2.77315e-12	0.324777	1.48998e-17	G	+	10	96370853	NOC3L	1
10:96386206:C:T	GTEx/v7	Skin_Not_Sun_Exposed_Suprapubic	ENSG00000119969	C	2.83383e-05	0.144275	4.4932e-08	T	-	10	96386206	HELLS	1
10:96386206:C:T	GTEx/v7	Skin_Not_Sun_Exposed_Suprapubic	ENSG00000165841	C	5.31662e-09	0.34904	9.4112e-09	T	-	10	96386206	CYP2C19	1
10:96387178:C:T	GTEx/v7	Skin_Not_Sun_Exposed_Suprapubic	ENSG00000119969	T	8.16286e-06	0.163937	4.4932e-08	C	-	10	96387178	HELLS	1
10:96387178:C:T	GTEx/v7	Skin_Not_Sun_Exposed_Suprapubic	ENSG00000165841	T	9.8979e-07	0.315474	9.4112e-09	C	-	10	96387178	CYP2C19	1
10:96395888:G:T	GTEx/v7	Skin_Not_Sun_Exposed_Suprapubic	ENSG00000173145	T	6.56438e-06	0.192303	1.48998e-17	T	+	10	96395888	NOC3L	1
10:96398333:C:T	GTEx/v7	Skin_Not_Sun_Exposed_Suprapubic	ENSG00000119969	C	3.28097e-05	0.142325	4.4932e-08	T	-	10	96398333	HELLS	1
10:96398333:C:T	GTEx/v7	Skin_Not_Sun_Exposed_Suprapubic	ENSG00000165841	C	8.96444e-09	0.342096	9.4112e-09	T	-	10	96398333	CYP2C19	1
10:96405329:C:T	GTEx/v7	Skin_Not_Sun_Exposed_Suprapubic	ENSG00000119969	T	3.69033e-05	0.143535	4.4932e-08	C	-	10	96405329	HELLS	1
10:96405329:C:T	GTEx/v7	Skin_Not_Sun_Exposed_Suprapubic	ENSG00000165841	T	1.12505e-08	0.344996	9.4112e-09	C	-	10	96405329	CYP2C19	1
10:96406595:G:T	GTEx/v7	Skin_Not_Sun_Exposed_Suprapubic	ENSG00000165841	T	7.43093e-08	0.322466	9.4112e-09	G	-	10	96406595	CYP2C19	1
10:96407978:A:G	GTEx/v7	Skin_Not_Sun_Exposed_Suprapubic	ENSG00000119969	A	5.93241e-05	0.136529	4.4932e-08	G	-	10	96407978	HELLS	1
10:96407978:A:G	GTEx/v7	Skin_Not_Sun_Exposed_Suprapubic	ENSG00000165841	A	4.49551e-09	0.345485	9.4112e-09	G	-	10	96407978	CYP2C19	1
10:96408005:C:T	GTEx/v7	Skin_Not_Sun_Exposed_Suprapubic	ENSG00000119969	C	5.93241e-05	0.136529	4.4932e-08	T	-	10	96408005	HELLS	1
10:96408005:C:T	GTEx/v7	Skin_Not_Sun_Exposed_Suprapubic	ENSG00000165841	C	4.49551e-09	0.345485	9.4112e-09	T	-	10	96408005	CYP2C19	1
10:96409163:A:G	GTEx/v7	Skin_Not_Sun_Exposed_Suprapubic	ENSG00000173145	G	7.51609e-06	0.199685	1.48998e-17	G	+	10	96409163	NOC3L	1
10:96418806:C:T	GTEx/v7	Skin_Not_Sun_Exposed_Suprapubic	ENSG00000119969	T	5.98972e-05	0.136227	4.4932e-08	NA	NA	10	96418806	HELLS	1
10:96418806:C:T	GTEx/v7	Skin_Not_Sun_Exposed_Suprapubic	ENSG00000165841	T	3.18292e-08	0.326358	9.4112e-09	NA	NA	10	96418806	CYP2C19	1
10:96418841:A:G	GTEx/v7	Skin_Not_Sun_Exposed_Suprapubic	ENSG00000173145	A	4.93822e-06	0.20418	1.48998e-17	A	+	10	96418841	NOC3L	1
10:96419287:C:T	GTEx/v7	Skin_Not_Sun_Exposed_Suprapubic	ENSG00000165841	C	5.54454e-07	0.303813	9.4112e-09	NA	NA	10	96419287	CYP2C19	1
10:96420339:G:T	GTEx/v7	Skin_Not_Sun_Exposed_Suprapubic	ENSG00000165841	T	1.9811e-08	0.331877	9.4112e-09	NA	NA	10	96420339	CYP2C19	1
10:96421416:A:G	GTEx/v7	Skin_Not_Sun_Exposed_Suprapubic	ENSG00000119969	G	6.04186e-05	0.13646	4.4932e-08	A	-	10	96421416	HELLS	1
10:96421416:A:G	GTEx/v7	Skin_Not_Sun_Exposed_Suprapubic	ENSG00000165841	G	1.94276e-08	0.331885	9.4112e-09	A	-	10	96421416	CYP2C19	1
10:96423125:C:T	GTEx/v7	Skin_Not_Sun_Exposed_Suprapubic	ENSG00000173145	T	1.8811e-06	0.213751	1.48998e-17	T	+	10	96423125	NOC3L	1
10:96423405:C:T	GTEx/v7	Skin_Not_Sun_Exposed_Suprapubic	ENSG00000119969	T	3.6825e-05	0.141669	4.4932e-08	C	-	10	96423405	HELLS	1
10:96423405:C:T	GTEx/v7	Skin_Not_Sun_Exposed_Suprapubic	ENSG00000165841	T	1.71493e-08	0.336408	9.4112e-09	C	-	10	96423405	CYP2C19	1
10:96429971:C:T	GTEx/v7	Skin_Not_Sun_Exposed_Suprapubic	ENSG00000165841	T	5.54454e-07	0.303813	9.4112e-09	C	-	10	96429971	CYP2C19	1
10:96432689:A:G	GTEx/v7	Skin_Not_Sun_Exposed_Suprapubic	ENSG00000165841	G	4.45675e-08	0.323691	9.4112e-09	A	-	10	96432689	CYP2C19	1
10:96434823:C:T	GTEx/v7	Skin_Not_Sun_Exposed_Suprapubic	ENSG00000165841	C	5.34425e-07	0.303963	9.4112e-09	T	-	10	96434823	CYP2C19	1
10:96442917:A:T	GTEx/v7	Skin_Not_Sun_Exposed_Suprapubic	ENSG00000173145	A	1.04114e-06	0.225834	1.48998e-17	A	+	10	96442917	NOC3L	1
10:96446632:A:G	GTEx/v7	Skin_Not_Sun_Exposed_Suprapubic	ENSG00000165841	A	1.43081e-07	0.296538	9.4112e-09	G	-	10	96446632	CYP2C19	1
10:96448380:C:G	GTEx/v7	Skin_Not_Sun_Exposed_Suprapubic	ENSG00000173145	G	8.82934e-07	0.227658	1.48998e-17	G	+	10	96448380	NOC3L	1
10:96449127:G:GAA	GTEx/v7	Skin_Not_Sun_Exposed_Suprapubic	ENSG00000119969	G	1.10339e-05	0.151805	4.4932e-08	NA	NA	10	96449127	HELLS	1
10:96449127:G:GAA	GTEx/v7	Skin_Not_Sun_Exposed_Suprapubic	ENSG00000165841	G	8.19127e-08	0.323348	9.4112e-09	NA	NA	10	96449127	CYP2C19	1
10:96449131:T:TG	GTEx/v7	Skin_Not_Sun_Exposed_Suprapubic	ENSG00000119969	TG	2.15364e-05	0.146813	4.4932e-08	NA	NA	10	96449131	HELLS	1
10:96449131:T:TG	GTEx/v7	Skin_Not_Sun_Exposed_Suprapubic	ENSG00000165841	TG	4.6934e-08	0.328912	9.4112e-09	NA	NA	10	96449131	CYP2C19	1
10:96450899:C:T	GTEx/v7	Skin_Not_Sun_Exposed_Suprapubic	ENSG00000173145	T	1.12779e-06	0.225172	1.48998e-17	NA	NA	10	96450899	NOC3L	1
10:96450900:A:G	GTEx/v7	Skin_Not_Sun_Exposed_Suprapubic	ENSG00000173145	A	1.12779e-06	0.225172	1.48998e-17	NA	NA	10	96450900	NOC3L	1
10:96450914:C:T	GTEx/v7	Skin_Not_Sun_Exposed_Suprapubic	ENSG00000119969	T	2.39107e-05	0.146319	4.4932e-08	C	-	10	96450914	HELLS	1
10:96450914:C:T	GTEx/v7	Skin_Not_Sun_Exposed_Suprapubic	ENSG00000165841	T	4.14457e-08	0.33083	9.4112e-09	C	-	10	96450914	CYP2C19	1
10:96451329:C:G	GTEx/v7	Skin_Not_Sun_Exposed_Suprapubic	ENSG00000119969	C	2.15364e-05	0.146813	4.4932e-08	NA	NA	10	96451329	HELLS	1
10:96451329:C:G	GTEx/v7	Skin_Not_Sun_Exposed_Suprapubic	ENSG00000165841	C	4.6934e-08	0.328912	9.4112e-09	NA	NA	10	96451329	CYP2C19	1
10:96451477:A:G	GTEx/v7	Skin_Not_Sun_Exposed_Suprapubic	ENSG00000173145	G	1.04114e-06	0.225834	1.48998e-17	NA	NA	10	96451477	NOC3L	1
10:96453099:A:G	GTEx/v7	Skin_Not_Sun_Exposed_Suprapubic	ENSG00000119969	G	1.57795e-05	0.150565	4.4932e-08	A	-	10	96453099	HELLS	1
10:96453099:A:G	GTEx/v7	Skin_Not_Sun_Exposed_Suprapubic	ENSG00000165841	G	4.42555e-08	0.332685	9.4112e-09	A	-	10	96453099	CYP2C19	1
10:96454156:A:G	GTEx/v7	Skin_Not_Sun_Exposed_Suprapubic	ENSG00000173145	A	1.04114e-06	0.225834	1.48998e-17	A	+	10	96454156	NOC3L	1
10:96456161:C:G	GTEx/v7	Skin_Not_Sun_Exposed_Suprapubic	ENSG00000173145	G	1.04114e-06	0.225834	1.48998e-17	G	+	10	96456161	NOC3L	1
10:96466342:A:C	GTEx/v7	Skin_Not_Sun_Exposed_Suprapubic	ENSG00000173145	A	3.05011e-06	0.215915	1.48998e-17	A	+	10	96466342	NOC3L	1
10:96468808:C:T	GTEx/v7	Skin_Not_Sun_Exposed_Suprapubic	ENSG00000173145	C	1.04114e-06	0.225834	1.48998e-17	C	+	10	96468808	NOC3L	1
10:96469632:C:T	GTEx/v7	Skin_Not_Sun_Exposed_Suprapubic	ENSG00000173145	T	2.55398e-07	0.232631	1.48998e-17	T	+	10	96469632	NOC3L	1
10:96469669:C:T	GTEx/v7	Skin_Not_Sun_Exposed_Suprapubic	ENSG00000173145	T	1.04114e-06	0.225834	1.48998e-17	T	+	10	96469669	NOC3L	1
10:96470954:A:C	GTEx/v7	Skin_Not_Sun_Exposed_Suprapubic	ENSG00000173145	C	1.04114e-06	0.225834	1.48998e-17	C	+	10	96470954	NOC3L	1
10:96471510:A:G	GTEx/v7	Skin_Not_Sun_Exposed_Suprapubic	ENSG00000119969	A	2.15364e-05	0.146813	4.4932e-08	G	-	10	96471510	HELLS	1
10:96471510:A:G	GTEx/v7	Skin_Not_Sun_Exposed_Suprapubic	ENSG00000165841	A	4.6934e-08	0.328912	9.4112e-09	G	-	10	96471510	CYP2C19	1
10:96475154:G:T	GTEx/v7	Skin_Not_Sun_Exposed_Suprapubic	ENSG00000173145	T	1.04114e-06	0.225834	1.48998e-17	T	+	10	96475154	NOC3L	1
10:96476401:C:G	GTEx/v7	Skin_Not_Sun_Exposed_Suprapubic	ENSG00000173145	C	1.02e-06	0.226478	1.48998e-17	C	+	10	96476401	NOC3L	1
10:96477558:A:G	GTEx/v7	Skin_Not_Sun_Exposed_Suprapubic	ENSG00000173145	A	7.9913e-07	0.229344	1.48998e-17	A	+	10	96477558	NOC3L	1
10:96478608:A:C	GTEx/v7	Skin_Not_Sun_Exposed_Suprapubic	ENSG00000173145	A	1.04114e-06	0.225834	1.48998e-17	A	+	10	96478608	NOC3L	1
10:96483532:C:CT	GTEx/v7	Skin_Not_Sun_Exposed_Suprapubic	ENSG00000119969	CT	1.97557e-05	0.148349	4.4932e-08	NA	NA	10	96483532	HELLS	1
10:96483532:C:CT	GTEx/v7	Skin_Not_Sun_Exposed_Suprapubic	ENSG00000165841	CT	1.01361e-07	0.32294	9.4112e-09	NA	NA	10	96483532	CYP2C19	1
10:96484599:A:G	GTEx/v7	Skin_Not_Sun_Exposed_Suprapubic	ENSG00000173145	A	1.67227e-07	0.244637	1.48998e-17	A	+	10	96484599	NOC3L	1
10:96486253:A:C	GTEx/v7	Skin_Not_Sun_Exposed_Suprapubic	ENSG00000119969	C	7.5968e-06	0.155726	4.4932e-08	A	-	10	96486253	HELLS	1
10:96486253:A:C	GTEx/v7	Skin_Not_Sun_Exposed_Suprapubic	ENSG00000165841	C	3.22354e-08	0.335506	9.4112e-09	A	-	10	96486253	CYP2C19	1
10:96488888:A:G	GTEx/v7	Skin_Not_Sun_Exposed_Suprapubic	ENSG00000173145	A	1.14683e-06	0.225542	1.48998e-17	A	+	10	96488888	NOC3L	1
10:96491772:A:T	GTEx/v7	Skin_Not_Sun_Exposed_Suprapubic	ENSG00000173145	T	1.04114e-06	0.225834	1.48998e-17	T	+	10	96491772	NOC3L	1
10:96493709:A:G	GTEx/v7	Skin_Not_Sun_Exposed_Suprapubic	ENSG00000173145	G	1.04114e-06	0.225834	1.48998e-17	G	+	10	96493709	NOC3L	1
10:96499512:A:T	GTEx/v7	Skin_Not_Sun_Exposed_Suprapubic	ENSG00000119969	T	2.68852e-05	0.241682	4.4932e-08	A	-	10	96499512	HELLS	1
10:96499555:G:T	GTEx/v7	Skin_Not_Sun_Exposed_Suprapubic	ENSG00000119969	G	1.63755e-05	0.243161	4.4932e-08	T	-	10	96499555	HELLS	1
10:96499924:C:T	GTEx/v7	Skin_Not_Sun_Exposed_Suprapubic	ENSG00000119969	C	1.84764e-05	0.241709	4.4932e-08	T	-	10	96499924	HELLS	1
10:96500010:A:T	GTEx/v7	Skin_Not_Sun_Exposed_Suprapubic	ENSG00000119969	A	1.4128e-05	0.254626	4.4932e-08	T	-	10	96500010	HELLS	1
10:96501004:C:T	GTEx/v7	Skin_Not_Sun_Exposed_Suprapubic	ENSG00000119969	C	1.59797e-05	0.241873	4.4932e-08	T	-	10	96501004	HELLS	1
10:96501069:A:T	GTEx/v7	Skin_Not_Sun_Exposed_Suprapubic	ENSG00000119969	T	1.59797e-05	0.241873	4.4932e-08	A	-	10	96501069	HELLS	1
10:96501175:A:T	GTEx/v7	Skin_Not_Sun_Exposed_Suprapubic	ENSG00000119969	A	1.59797e-05	0.241873	4.4932e-08	T	-	10	96501175	HELLS	1
10:96503017:C:T	GTEx/v7	Skin_Not_Sun_Exposed_Suprapubic	ENSG00000119969	C	1.59797e-05	0.241873	4.4932e-08	T	-	10	96503017	HELLS	1
10:96505880:C:G	GTEx/v7	Skin_Not_Sun_Exposed_Suprapubic	ENSG00000119969	G	2.68852e-05	0.241682	4.4932e-08	C	-	10	96505880	HELLS	1
10:96508039:A:C	GTEx/v7	Skin_Not_Sun_Exposed_Suprapubic	ENSG00000119969	C	6.04413e-05	0.225593	4.4932e-08	A	-	10	96508039	HELLS	1
10:96508789:T:TA	GTEx/v7	Skin_Not_Sun_Exposed_Suprapubic	ENSG00000119969	T	4.727e-05	0.226604	4.4932e-08	NA	NA	10	96508789	HELLS	1
10:96510689:A:G	GTEx/v7	Skin_Not_Sun_Exposed_Suprapubic	ENSG00000119969	A	1.67925e-05	0.148978	4.4932e-08	G	-	10	96510689	HELLS	1
10:96510689:A:G	GTEx/v7	Skin_Not_Sun_Exposed_Suprapubic	ENSG00000165841	A	1.41514e-07	0.318168	9.4112e-09	G	-	10	96510689	CYP2C19	1
10:96514614:A:G	GTEx/v7	Skin_Not_Sun_Exposed_Suprapubic	ENSG00000173145	G	1.04114e-06	0.225834	1.48998e-17	G	+	10	96514614	NOC3L	1
10:96519061:C:T	GTEx/v7	Skin_Not_Sun_Exposed_Suprapubic	ENSG00000173145	T	9.1328e-07	0.227258	1.48998e-17	T	+	10	96519061	NOC3L	1
10:96521574:G:T	GTEx/v7	Skin_Not_Sun_Exposed_Suprapubic	ENSG00000119969	G	2.76617e-05	0.24145	4.4932e-08	T	-	10	96521574	HELLS	1
10:96521657:C:T	GTEx/v7	Skin_Not_Sun_Exposed_Suprapubic	ENSG00000173145	T	1.04114e-06	0.225834	1.48998e-17	T	+	10	96521657	NOC3L	1
10:96522989:A:T	GTEx/v7	Skin_Not_Sun_Exposed_Suprapubic	ENSG00000173145	T	9.68811e-07	0.226744	1.48998e-17	T	+	10	96522989	NOC3L	1
10:96526109:A:G	GTEx/v7	Skin_Not_Sun_Exposed_Suprapubic	ENSG00000173145	A	1.16527e-06	0.224904	1.48998e-17	A	+	10	96526109	NOC3L	1
10:96527334:A:C	GTEx/v7	Skin_Not_Sun_Exposed_Suprapubic	ENSG00000173145	A	1.04114e-06	0.225834	1.48998e-17	A	+	10	96527334	NOC3L	1
10:96530260:C:T	GTEx/v7	Skin_Not_Sun_Exposed_Suprapubic	ENSG00000119969	C	2.68852e-05	0.241682	4.4932e-08	T	-	10	96530260	HELLS	1
10:96532607:C:T	GTEx/v7	Skin_Not_Sun_Exposed_Suprapubic	ENSG00000119969	C	2.19685e-05	0.146989	4.4932e-08	T	-	10	96532607	HELLS	1
10:96532607:C:T	GTEx/v7	Skin_Not_Sun_Exposed_Suprapubic	ENSG00000165841	C	5.89904e-08	0.32731	9.4112e-09	T	-	10	96532607	CYP2C19	1
10:96532688:A:G	GTEx/v7	Skin_Not_Sun_Exposed_Suprapubic	ENSG00000173145	A	3.72136e-06	0.220758	1.48998e-17	NA	NA	10	96532688	NOC3L	1
10:96536455:A:T	GTEx/v7	Skin_Not_Sun_Exposed_Suprapubic	ENSG00000173145	A	1.01435e-06	0.226378	1.48998e-17	A	+	10	96536455	NOC3L	1
10:96536708:C:T	GTEx/v7	Skin_Not_Sun_Exposed_Suprapubic	ENSG00000173145	T	1.04114e-06	0.225834	1.48998e-17	T	+	10	96536708	NOC3L	1
10:96537389:A:G	GTEx/v7	Skin_Not_Sun_Exposed_Suprapubic	ENSG00000119969	G	2.15364e-05	0.146813	4.4932e-08	A	-	10	96537389	HELLS	1
10:96537389:A:G	GTEx/v7	Skin_Not_Sun_Exposed_Suprapubic	ENSG00000165841	G	4.6934e-08	0.328912	9.4112e-09	A	-	10	96537389	CYP2C19	1
10:96540889:A:G	GTEx/v7	Skin_Not_Sun_Exposed_Suprapubic	ENSG00000119969	A	2.68852e-05	0.241682	4.4932e-08	G	-	10	96540889	HELLS	1
10:96542594:C:T	GTEx/v7	Skin_Not_Sun_Exposed_Suprapubic	ENSG00000119969	T	2.15364e-05	0.146813	4.4932e-08	C	-	10	96542594	HELLS	1
10:96542594:C:T	GTEx/v7	Skin_Not_Sun_Exposed_Suprapubic	ENSG00000165841	T	4.6934e-08	0.328912	9.4112e-09	C	-	10	96542594	CYP2C19	1
10:96544465:A:G	GTEx/v7	Skin_Not_Sun_Exposed_Suprapubic	ENSG00000173145	A	8.91972e-07	0.227697	1.48998e-17	A	+	10	96544465	NOC3L	1
10:96544727:C:G	GTEx/v7	Skin_Not_Sun_Exposed_Suprapubic	ENSG00000173145	G	8.82934e-07	0.227658	1.48998e-17	G	+	10	96544727	NOC3L	1
10:96544815:C:T	GTEx/v7	Skin_Not_Sun_Exposed_Suprapubic	ENSG00000119969	C	2.68852e-05	0.241682	4.4932e-08	T	-	10	96544815	HELLS	1
10:96545738:C:T	GTEx/v7	Skin_Not_Sun_Exposed_Suprapubic	ENSG00000173145	T	1.04114e-06	0.225834	1.48998e-17	T	+	10	96545738	NOC3L	1
10:96547863:G:GTTCCA	GTEx/v7	Skin_Not_Sun_Exposed_Suprapubic	ENSG00000119969	G	2.27099e-05	0.147348	4.4932e-08	NA	NA	10	96547863	HELLS	1
10:96547863:G:GTTCCA	GTEx/v7	Skin_Not_Sun_Exposed_Suprapubic	ENSG00000165841	G	5.05981e-08	0.330241	9.4112e-09	NA	NA	10	96547863	CYP2C19	1
10:96549881:C:CT	GTEx/v7	Skin_Not_Sun_Exposed_Suprapubic	ENSG00000119969	C	2.68852e-05	0.241682	4.4932e-08	NA	NA	10	96549881	HELLS	1
10:96550077:A:T	GTEx/v7	Skin_Not_Sun_Exposed_Suprapubic	ENSG00000119969	T	2.68852e-05	0.241682	4.4932e-08	A	-	10	96550077	HELLS	1
10:96552309:G:T	GTEx/v7	Skin_Not_Sun_Exposed_Suprapubic	ENSG00000173145	T	1.04114e-06	0.225834	1.48998e-17	T	+	10	96552309	NOC3L	1
10:96553520:A:G	GTEx/v7	Skin_Not_Sun_Exposed_Suprapubic	ENSG00000119969	A	2.68852e-05	0.241682	4.4932e-08	G	-	10	96553520	HELLS	1
10:96555061:G:T	GTEx/v7	Skin_Not_Sun_Exposed_Suprapubic	ENSG00000173145	G	1.22478e-06	0.224168	1.48998e-17	G	+	10	96555061	NOC3L	1
10:96555243:A:C	GTEx/v7	Skin_Not_Sun_Exposed_Suprapubic	ENSG00000173145	A	1.04114e-06	0.225834	1.48998e-17	A	+	10	96555243	NOC3L	1
10:96555316:G:T	GTEx/v7	Skin_Not_Sun_Exposed_Suprapubic	ENSG00000119969	G	3.16461e-05	0.238418	4.4932e-08	T	-	10	96555316	HELLS	1
10:96555589:C:G	GTEx/v7	Skin_Not_Sun_Exposed_Suprapubic	ENSG00000173145	G	1.98795e-06	0.221194	1.48998e-17	G	+	10	96555589	NOC3L	1
10:96556316:A:G	GTEx/v7	Skin_Not_Sun_Exposed_Suprapubic	ENSG00000119969	A	2.93855e-05	0.240496	4.4932e-08	G	-	10	96556316	HELLS	1
10:96558279:C:G	GTEx/v7	Skin_Not_Sun_Exposed_Suprapubic	ENSG00000173145	G	1.04114e-06	0.225834	1.48998e-17	G	+	10	96558279	NOC3L	1
10:96560618:G:T	GTEx/v7	Skin_Not_Sun_Exposed_Suprapubic	ENSG00000119969	G	2.68852e-05	0.241682	4.4932e-08	T	-	10	96560618	HELLS	1
10:96560695:A:G	GTEx/v7	Skin_Not_Sun_Exposed_Suprapubic	ENSG00000119969	G	2.68852e-05	0.241682	4.4932e-08	A	-	10	96560695	HELLS	1
10:96562482:C:T	GTEx/v7	Skin_Not_Sun_Exposed_Suprapubic	ENSG00000119969	C	2.68852e-05	0.241682	4.4932e-08	T	-	10	96562482	HELLS	1
10:96568926:A:G	GTEx/v7	Skin_Not_Sun_Exposed_Suprapubic	ENSG00000173145	A	1.04114e-06	0.225834	1.48998e-17	A	+	10	96568926	NOC3L	1
10:96569453:C:G	GTEx/v7	Skin_Not_Sun_Exposed_Suprapubic	ENSG00000173145	C	1.18702e-06	0.225826	1.48998e-17	C	+	10	96569453	NOC3L	1
10:96569929:A:G	GTEx/v7	Skin_Not_Sun_Exposed_Suprapubic	ENSG00000119969	A	3.72996e-05	0.148231	4.4932e-08	G	-	10	96569929	HELLS	1
10:96569929:A:G	GTEx/v7	Skin_Not_Sun_Exposed_Suprapubic	ENSG00000165841	A	6.40577e-08	0.338527	9.4112e-09	G	-	10	96569929	CYP2C19	1
10:96570276:C:CTT	GTEx/v7	Skin_Not_Sun_Exposed_Suprapubic	ENSG00000119969	CTT	3.01238e-05	0.257599	4.4932e-08	NA	NA	10	96570276	HELLS	1
10:96575849:A:AT	GTEx/v7	Skin_Not_Sun_Exposed_Suprapubic	ENSG00000173145	A	8.26434e-07	0.231519	1.48998e-17	NA	NA	10	96575849	NOC3L	1
10:96578577:A:G	GTEx/v7	Skin_Not_Sun_Exposed_Suprapubic	ENSG00000173145	G	1.73057e-06	0.231635	1.48998e-17	NA	NA	10	96578577	NOC3L	1
10:96582156:A:C	GTEx/v7	Skin_Not_Sun_Exposed_Suprapubic	ENSG00000173145	C	1.13117e-06	0.226277	1.48998e-17	C	+	10	96582156	NOC3L	1
10:96587288:C:T	GTEx/v7	Skin_Not_Sun_Exposed_Suprapubic	ENSG00000173145	T	5.85903e-07	0.228602	1.48998e-17	NA	NA	10	96587288	NOC3L	1
10:96587547:G:T	GTEx/v7	Skin_Not_Sun_Exposed_Suprapubic	ENSG00000173145	G	5.41362e-07	0.231759	1.48998e-17	G	+	10	96587547	NOC3L	1
10:96597751:A:C	GTEx/v7	Skin_Not_Sun_Exposed_Suprapubic	ENSG00000173145	C	6.67536e-06	0.20972	1.48998e-17	C	+	10	96597751	NOC3L	1
10:96599510:A:G	GTEx/v7	Skin_Not_Sun_Exposed_Suprapubic	ENSG00000119969	A	2.15364e-05	0.146813	4.4932e-08	G	-	10	96599510	HELLS	1
10:96599510:A:G	GTEx/v7	Skin_Not_Sun_Exposed_Suprapubic	ENSG00000165841	A	4.6934e-08	0.328912	9.4112e-09	G	-	10	96599510	CYP2C19	1
10:96601794:A:G	GTEx/v7	Skin_Not_Sun_Exposed_Suprapubic	ENSG00000119969	G	1.65728e-05	0.14667	4.4932e-08	A	-	10	96601794	HELLS	1
10:96601794:A:G	GTEx/v7	Skin_Not_Sun_Exposed_Suprapubic	ENSG00000165841	G	8.03686e-08	0.318858	9.4112e-09	A	-	10	96601794	CYP2C19	1
10:96603414:A:G	GTEx/v7	Skin_Not_Sun_Exposed_Suprapubic	ENSG00000173145	G	1.04114e-06	0.225834	1.48998e-17	G	+	10	96603414	NOC3L	1
10:96604273:C:G	GTEx/v7	Skin_Not_Sun_Exposed_Suprapubic	ENSG00000173145	G	5.85903e-07	0.228602	1.48998e-17	G	+	10	96604273	NOC3L	1
10:96608215:C:T	GTEx/v7	Skin_Not_Sun_Exposed_Suprapubic	ENSG00000173145	T	2.37404e-07	0.241705	1.48998e-17	NA	NA	10	96608215	NOC3L	1
10:96611628:C:T	GTEx/v7	Skin_Not_Sun_Exposed_Suprapubic	ENSG00000173145	C	1.04114e-06	0.225834	1.48998e-17	C	+	10	96611628	NOC3L	1
10:96612040:A:G	GTEx/v7	Skin_Not_Sun_Exposed_Suprapubic	ENSG00000173145	A	1.39842e-06	0.223331	1.48998e-17	A	+	10	96612040	NOC3L	1
10:96612371:C:T	GTEx/v7	Skin_Not_Sun_Exposed_Suprapubic	ENSG00000173145	T	1.04114e-06	0.225834	1.48998e-17	T	+	10	96612371	NOC3L	1
10:96613859:T:TCCA	GTEx/v7	Skin_Not_Sun_Exposed_Suprapubic	ENSG00000173145	T	2.7633e-06	0.217989	1.48998e-17	NA	NA	10	96613859	NOC3L	1
10:96615924:C:T	GTEx/v7	Skin_Not_Sun_Exposed_Suprapubic	ENSG00000173145	T	1.04114e-06	0.225834	1.48998e-17	T	+	10	96615924	NOC3L	1
10:96617031:G:T	GTEx/v7	Skin_Not_Sun_Exposed_Suprapubic	ENSG00000173145	G	1.04114e-06	0.225834	1.48998e-17	G	+	10	96617031	NOC3L	1
10:96619002:A:G	GTEx/v7	Skin_Not_Sun_Exposed_Suprapubic	ENSG00000119969	A	2.68852e-05	0.241682	4.4932e-08	G	-	10	96619002	HELLS	1
10:96619231:C:T	GTEx/v7	Skin_Not_Sun_Exposed_Suprapubic	ENSG00000173145	T	1.78308e-06	0.220529	1.48998e-17	T	+	10	96619231	NOC3L	1
10:96621699:C:T	GTEx/v7	Skin_Not_Sun_Exposed_Suprapubic	ENSG00000173145	C	8.24248e-07	0.231209	1.48998e-17	C	+	10	96621699	NOC3L	1
10:96625988:C:T	GTEx/v7	Skin_Not_Sun_Exposed_Suprapubic	ENSG00000173145	T	2.36997e-06	0.21867	1.48998e-17	T	+	10	96625988	NOC3L	1
10:96628274:C:T	GTEx/v7	Skin_Not_Sun_Exposed_Suprapubic	ENSG00000173145	C	1.47994e-06	0.22295	1.48998e-17	C	+	10	96628274	NOC3L	1
10:96628609:A:C	GTEx/v7	Skin_Not_Sun_Exposed_Suprapubic	ENSG00000173145	A	3.13101e-06	0.215431	1.48998e-17	A	+	10	96628609	NOC3L	1
10:96632253:C:T	GTEx/v7	Skin_Not_Sun_Exposed_Suprapubic	ENSG00000165841	C	5.9175e-05	0.219712	9.4112e-09	T	-	10	96632253	CYP2C19	1
10:96632831:A:G	GTEx/v7	Skin_Not_Sun_Exposed_Suprapubic	ENSG00000173145	G	1.20437e-05	0.207709	1.48998e-17	G	+	10	96632831	NOC3L	1
10:96642164:A:G	GTEx/v7	Skin_Not_Sun_Exposed_Suprapubic	ENSG00000173145	A	5.52793e-07	0.234058	1.48998e-17	A	+	10	96642164	NOC3L	1
10:96648269:C:T	GTEx/v7	Skin_Not_Sun_Exposed_Suprapubic	ENSG00000173145	T	1.25341e-06	0.227472	1.48998e-17	T	+	10	96648269	NOC3L	1
10:96650193:A:G	GTEx/v7	Skin_Not_Sun_Exposed_Suprapubic	ENSG00000173145	A	1.4032e-06	0.225497	1.48998e-17	A	+	10	96650193	NOC3L	1
10:96653119:C:T	GTEx/v7	Skin_Not_Sun_Exposed_Suprapubic	ENSG00000173145	T	9.67376e-07	0.228616	1.48998e-17	T	+	10	96653119	NOC3L	1
10:96655788:C:G	GTEx/v7	Skin_Not_Sun_Exposed_Suprapubic	ENSG00000173145	G	9.67376e-07	0.228616	1.48998e-17	G	+	10	96655788	NOC3L	1
10:96656383:C:T	GTEx/v7	Skin_Not_Sun_Exposed_Suprapubic	ENSG00000173145	C	9.67376e-07	0.228616	1.48998e-17	C	+	10	96656383	NOC3L	1
10:96657738:C:T	GTEx/v7	Skin_Not_Sun_Exposed_Suprapubic	ENSG00000173145	T	1.08793e-06	0.224281	1.48998e-17	T	+	10	96657738	NOC3L	1
10:96660131:G:T	GTEx/v7	Skin_Not_Sun_Exposed_Suprapubic	ENSG00000173145	T	8.67378e-07	0.230434	1.48998e-17	NA	NA	10	96660131	NOC3L	1
10:96666666:C:T	GTEx/v7	Skin_Not_Sun_Exposed_Suprapubic	ENSG00000173145	C	9.67376e-07	0.228616	1.48998e-17	C	+	10	96666666	NOC3L	1
10:96673342:A:G	GTEx/v7	Skin_Not_Sun_Exposed_Suprapubic	ENSG00000173145	A	9.67376e-07	0.228616	1.48998e-17	A	+	10	96673342	NOC3L	1
10:96674721:A:G	GTEx/v7	Skin_Not_Sun_Exposed_Suprapubic	ENSG00000173145	A	9.67376e-07	0.228616	1.48998e-17	A	+	10	96674721	NOC3L	1
10:96677294:A:G	GTEx/v7	Skin_Not_Sun_Exposed_Suprapubic	ENSG00000173145	G	1.87073e-06	0.224796	1.48998e-17	G	+	10	96677294	NOC3L	1
10:96678288:A:T	GTEx/v7	Skin_Not_Sun_Exposed_Suprapubic	ENSG00000173145	A	1.17087e-06	0.229082	1.48998e-17	A	+	10	96678288	NOC3L	1
10:96678599:C:T	GTEx/v7	Skin_Not_Sun_Exposed_Suprapubic	ENSG00000173145	C	1.23933e-06	0.227218	1.48998e-17	C	+	10	96678599	NOC3L	1
10:96679962:C:T	GTEx/v7	Skin_Not_Sun_Exposed_Suprapubic	ENSG00000173145	C	1.39335e-06	0.237344	1.48998e-17	C	+	10	96679962	NOC3L	1
10:96682514:C:T	GTEx/v7	Skin_Not_Sun_Exposed_Suprapubic	ENSG00000173145	C	7.11908e-07	0.232396	1.48998e-17	C	+	10	96682514	NOC3L	1
10:96682839:A:G	GTEx/v7	Skin_Not_Sun_Exposed_Suprapubic	ENSG00000173145	A	1.28359e-06	0.226603	1.48998e-17	A	+	10	96682839	NOC3L	1
10:96687570:C:T	GTEx/v7	Skin_Not_Sun_Exposed_Suprapubic	ENSG00000173145	T	9.67376e-07	0.228616	1.48998e-17	T	+	10	96687570	NOC3L	1
10:96693727:G:T	GTEx/v7	Skin_Not_Sun_Exposed_Suprapubic	ENSG00000173145	T	1.93484e-06	0.223688	1.48998e-17	T	+	10	96693727	NOC3L	1
10:96694138:C:T	GTEx/v7	Skin_Not_Sun_Exposed_Suprapubic	ENSG00000173145	T	1.48081e-06	0.228737	1.48998e-17	T	+	10	96694138	NOC3L	1
10:96698690:C:T	GTEx/v7	Skin_Not_Sun_Exposed_Suprapubic	ENSG00000173145	C	1.51227e-06	0.224641	1.48998e-17	C	+	10	96698690	NOC3L	1
10:96699683:A:G	GTEx/v7	Skin_Not_Sun_Exposed_Suprapubic	ENSG00000173145	A	9.67376e-07	0.228616	1.48998e-17	A	+	10	96699683	NOC3L	1
10:96701077:G:T	GTEx/v7	Skin_Not_Sun_Exposed_Suprapubic	ENSG00000173145	T	1.5775e-06	0.229449	1.48998e-17	T	+	10	96701077	NOC3L	1
10:96701850:C:T	GTEx/v7	Skin_Not_Sun_Exposed_Suprapubic	ENSG00000173145	C	9.67376e-07	0.228616	1.48998e-17	C	+	10	96701850	NOC3L	1
10:96705223:A:T	GTEx/v7	Skin_Not_Sun_Exposed_Suprapubic	ENSG00000173145	T	9.67376e-07	0.228616	1.48998e-17	T	+	10	96705223	NOC3L	1
10:96712143:C:T	GTEx/v7	Skin_Not_Sun_Exposed_Suprapubic	ENSG00000173145	C	6.51782e-07	0.232587	1.48998e-17	C	+	10	96712143	NOC3L	1
10:96712542:T:TATAG	GTEx/v7	Skin_Not_Sun_Exposed_Suprapubic	ENSG00000173145	TATAG	9.67376e-07	0.228616	1.48998e-17	NA	NA	10	96712542	NOC3L	1
10:96718809:G:T	GTEx/v7	Skin_Not_Sun_Exposed_Suprapubic	ENSG00000173145	T	9.67376e-07	0.228616	1.48998e-17	T	+	10	96718809	NOC3L	1
10:96720518:A:G	GTEx/v7	Skin_Not_Sun_Exposed_Suprapubic	ENSG00000173145	G	9.67376e-07	0.228616	1.48998e-17	G	+	10	96720518	NOC3L	1
10:96723424:A:G	GTEx/v7	Skin_Not_Sun_Exposed_Suprapubic	ENSG00000173145	G	9.67376e-07	0.228616	1.48998e-17	G	+	10	96723424	NOC3L	1
10:96731292:C:T	GTEx/v7	Skin_Not_Sun_Exposed_Suprapubic	ENSG00000173145	T	1.06561e-06	0.228046	1.48998e-17	T	+	10	96731292	NOC3L	1
10:96732097:A:G	GTEx/v7	Skin_Not_Sun_Exposed_Suprapubic	ENSG00000173145	G	9.67376e-07	0.228616	1.48998e-17	G	+	10	96732097	NOC3L	1
10:96739382:A:G	GTEx/v7	Skin_Not_Sun_Exposed_Suprapubic	ENSG00000173145	G	2.65622e-07	0.25808	1.48998e-17	G	+	10	96739382	NOC3L	1
10:96742737:C:T	GTEx/v7	Skin_Not_Sun_Exposed_Suprapubic	ENSG00000173145	T	1.54529e-06	0.225203	1.48998e-17	T	+	10	96742737	NOC3L	1
10:96742750:C:T	GTEx/v7	Skin_Not_Sun_Exposed_Suprapubic	ENSG00000173145	T	9.67376e-07	0.228616	1.48998e-17	T	+	10	96742750	NOC3L	1
10:96756131:C:G	GTEx/v7	Skin_Not_Sun_Exposed_Suprapubic	ENSG00000173145	G	8.99163e-07	0.224589	1.48998e-17	G	+	10	96756131	NOC3L	1
10:96756704:A:T	GTEx/v7	Skin_Not_Sun_Exposed_Suprapubic	ENSG00000173145	A	8.99163e-07	0.224589	1.48998e-17	A	+	10	96756704	NOC3L	1
10:96824883:C:T	GTEx/v7	Skin_Not_Sun_Exposed_Suprapubic	ENSG00000165841	C	7.79372e-05	0.220353	9.4112e-09	T	-	10	96824883	CYP2C19	1
19:49206108:C:G	GTEx/v7	Skin_Not_Sun_Exposed_Suprapubic	ENSG00000105538	G	3.06489e-10	0.277432	6.60845e-14	C	-	19	49206108	RASIP1	1
19:49206108:C:G	GTEx/v7	Skin_Not_Sun_Exposed_Suprapubic	ENSG00000142233	G	1.97538e-13	0.347094	4.05019e-09	C	-	19	49206108	NTN5	1
19:49206108:C:G	GTEx/v7	Skin_Not_Sun_Exposed_Suprapubic	ENSG00000176920	G	5.03429e-30	-0.583026	9.44286e-24	C	+	19	49206108	FUT2	1
19:49206145:C:G	GTEx/v7	Skin_Not_Sun_Exposed_Suprapubic	ENSG00000105538	C	3.08936e-10	0.277391	6.60845e-14	G	-	19	49206145	RASIP1	1
19:49206145:C:G	GTEx/v7	Skin_Not_Sun_Exposed_Suprapubic	ENSG00000142233	C	1.9871e-13	0.347072	4.05019e-09	G	-	19	49206145	NTN5	1
19:49206145:C:G	GTEx/v7	Skin_Not_Sun_Exposed_Suprapubic	ENSG00000176920	C	5.08937e-30	-0.583008	9.44286e-24	G	+	19	49206145	FUT2	1
19:49206172:C:T	GTEx/v7	Skin_Not_Sun_Exposed_Suprapubic	ENSG00000105538	T	3.06489e-10	0.277432	6.60845e-14	C	-	19	49206172	RASIP1	1
19:49206172:C:T	GTEx/v7	Skin_Not_Sun_Exposed_Suprapubic	ENSG00000142233	T	1.97538e-13	0.347094	4.05019e-09	C	-	19	49206172	NTN5	1
19:49206172:C:T	GTEx/v7	Skin_Not_Sun_Exposed_Suprapubic	ENSG00000176920	T	5.03429e-30	-0.583026	9.44286e-24	C	+	19	49206172	FUT2	1
19:49206417:A:G	GTEx/v7	Skin_Not_Sun_Exposed_Suprapubic	ENSG00000105538	G	3.06489e-10	0.277432	6.60845e-14	A	-	19	49206417	RASIP1	1
19:49206417:A:G	GTEx/v7	Skin_Not_Sun_Exposed_Suprapubic	ENSG00000142233	G	1.97538e-13	0.347094	4.05019e-09	A	-	19	49206417	NTN5	1
19:49206417:A:G	GTEx/v7	Skin_Not_Sun_Exposed_Suprapubic	ENSG00000176920	G	5.03429e-30	-0.583026	9.44286e-24	A	+	19	49206417	FUT2	1
19:49206462:C:T	GTEx/v7	Skin_Not_Sun_Exposed_Suprapubic	ENSG00000105538	T	3.06489e-10	0.277432	6.60845e-14	C	-	19	49206462	RASIP1	1
19:49206462:C:T	GTEx/v7	Skin_Not_Sun_Exposed_Suprapubic	ENSG00000142233	T	1.97538e-13	0.347094	4.05019e-09	C	-	19	49206462	NTN5	1
19:49206462:C:T	GTEx/v7	Skin_Not_Sun_Exposed_Suprapubic	ENSG00000176920	T	5.03429e-30	-0.583026	9.44286e-24	C	+	19	49206462	FUT2	1
19:49206674:A:G	GTEx/v7	Skin_Not_Sun_Exposed_Suprapubic	ENSG00000105538	A	3.06489e-10	0.277432	6.60845e-14	G	-	19	49206674	RASIP1	1
19:49206674:A:G	GTEx/v7	Skin_Not_Sun_Exposed_Suprapubic	ENSG00000142233	A	1.97538e-13	0.347094	4.05019e-09	G	-	19	49206674	NTN5	1
19:49206674:A:G	GTEx/v7	Skin_Not_Sun_Exposed_Suprapubic	ENSG00000176920	A	5.03429e-30	-0.583026	9.44286e-24	G	+	19	49206674	FUT2	1
19:49206985:A:G	GTEx/v7	Skin_Not_Sun_Exposed_Suprapubic	ENSG00000105538	A	1.15087e-10	0.280359	6.60845e-14	G	-	19	49206985	RASIP1	1
19:49206985:A:G	GTEx/v7	Skin_Not_Sun_Exposed_Suprapubic	ENSG00000142233	A	3.66369e-13	0.339627	4.05019e-09	G	-	19	49206985	NTN5	1
19:49206985:A:G	GTEx/v7	Skin_Not_Sun_Exposed_Suprapubic	ENSG00000176920	A	9.51698e-28	-0.557521	9.44286e-24	G	+	19	49206985	FUT2	1
19:49207206:A:G	GTEx/v7	Skin_Not_Sun_Exposed_Suprapubic	ENSG00000105538	G	1.15087e-10	0.280359	6.60845e-14	A	-	19	49207206	RASIP1	1
19:49207206:A:G	GTEx/v7	Skin_Not_Sun_Exposed_Suprapubic	ENSG00000142233	G	3.66369e-13	0.339627	4.05019e-09	A	-	19	49207206	NTN5	1
19:49207206:A:G	GTEx/v7	Skin_Not_Sun_Exposed_Suprapubic	ENSG00000176920	G	9.51698e-28	-0.557521	9.44286e-24	A	+	19	49207206	FUT2	1
19:49207255:A:G	GTEx/v7	Skin_Not_Sun_Exposed_Suprapubic	ENSG00000105538	G	1.15087e-10	0.280359	6.60845e-14	A	-	19	49207255	RASIP1	1
19:49207255:A:G	GTEx/v7	Skin_Not_Sun_Exposed_Suprapubic	ENSG00000142233	G	3.66369e-13	0.339627	4.05019e-09	A	-	19	49207255	NTN5	1
19:49207255:A:G	GTEx/v7	Skin_Not_Sun_Exposed_Suprapubic	ENSG00000176920	G	9.51698e-28	-0.557521	9.44286e-24	A	+	19	49207255	FUT2	1
19:49207257:C:T	GTEx/v7	Skin_Not_Sun_Exposed_Suprapubic	ENSG00000105538	C	1.15087e-10	0.280359	6.60845e-14	T	-	19	49207257	RASIP1	1
19:49207257:C:T	GTEx/v7	Skin_Not_Sun_Exposed_Suprapubic	ENSG00000142233	C	3.66369e-13	0.339627	4.05019e-09	T	-	19	49207257	NTN5	1
19:49207257:C:T	GTEx/v7	Skin_Not_Sun_Exposed_Suprapubic	ENSG00000176920	C	9.51698e-28	-0.557521	9.44286e-24	T	+	19	49207257	FUT2	1
19:49207554:C:T	GTEx/v7	Skin_Not_Sun_Exposed_Suprapubic	ENSG00000105538	T	1.10645e-08	0.249056	6.60845e-14	C	-	19	49207554	RASIP1	1
19:49207554:C:T	GTEx/v7	Skin_Not_Sun_Exposed_Suprapubic	ENSG00000142233	T	2.13119e-13	0.340829	4.05019e-09	C	-	19	49207554	NTN5	1
19:49207554:C:T	GTEx/v7	Skin_Not_Sun_Exposed_Suprapubic	ENSG00000176920	T	2.99754e-26	-0.541345	9.44286e-24	C	+	19	49207554	FUT2	1
19:49207651:C:T	GTEx/v7	Skin_Not_Sun_Exposed_Suprapubic	ENSG00000105538	C	2.53409e-07	0.235261	6.60845e-14	T	-	19	49207651	RASIP1	1
19:49207651:C:T	GTEx/v7	Skin_Not_Sun_Exposed_Suprapubic	ENSG00000142233	C	4.53948e-12	0.336313	4.05019e-09	T	-	19	49207651	NTN5	1
19:49207651:C:T	GTEx/v7	Skin_Not_Sun_Exposed_Suprapubic	ENSG00000176920	C	8.67205e-25	-0.549801	9.44286e-24	T	+	19	49207651	FUT2	1
19:49207792:A:G	GTEx/v7	Skin_Not_Sun_Exposed_Suprapubic	ENSG00000105538	A	1.0566e-09	0.264243	6.60845e-14	G	-	19	49207792	RASIP1	1
19:49207792:A:G	GTEx/v7	Skin_Not_Sun_Exposed_Suprapubic	ENSG00000142233	A	1.69011e-12	0.328076	4.05019e-09	G	-	19	49207792	NTN5	1
19:49207792:A:G	GTEx/v7	Skin_Not_Sun_Exposed_Suprapubic	ENSG00000176920	A	1.61494e-26	-0.542439	9.44286e-24	G	+	19	49207792	FUT2	1
19:49208501:A:G	GTEx/v7	Skin_Not_Sun_Exposed_Suprapubic	ENSG00000105538	G	2.7823e-08	0.241632	6.60845e-14	A	-	19	49208501	RASIP1	1
19:49208501:A:G	GTEx/v7	Skin_Not_Sun_Exposed_Suprapubic	ENSG00000142233	G	7.36235e-13	0.332534	4.05019e-09	A	-	19	49208501	NTN5	1
19:49208501:A:G	GTEx/v7	Skin_Not_Sun_Exposed_Suprapubic	ENSG00000176920	G	3.70629e-25	-0.529474	9.44286e-24	A	+	19	49208501	FUT2	1
19:49208543:C:T	GTEx/v7	Skin_Not_Sun_Exposed_Suprapubic	ENSG00000105538	C	2.83309e-08	0.241443	6.60845e-14	T	-	19	49208543	RASIP1	1
19:49208543:C:T	GTEx/v7	Skin_Not_Sun_Exposed_Suprapubic	ENSG00000142233	C	6.81311e-13	0.332901	4.05019e-09	T	-	19	49208543	NTN5	1
19:49208543:C:T	GTEx/v7	Skin_Not_Sun_Exposed_Suprapubic	ENSG00000176920	C	3.80993e-25	-0.529234	9.44286e-24	T	+	19	49208543	FUT2	1
19:49208564:C:T	GTEx/v7	Skin_Not_Sun_Exposed_Suprapubic	ENSG00000105538	T	2.83309e-08	0.241443	6.60845e-14	C	-	19	49208564	RASIP1	1
19:49208564:C:T	GTEx/v7	Skin_Not_Sun_Exposed_Suprapubic	ENSG00000142233	T	6.81311e-13	0.332901	4.05019e-09	C	-	19	49208564	NTN5	1
19:49208564:C:T	GTEx/v7	Skin_Not_Sun_Exposed_Suprapubic	ENSG00000176920	T	3.80993e-25	-0.529234	9.44286e-24	C	+	19	49208564	FUT2	1
19:49208629:C:G	GTEx/v7	Skin_Not_Sun_Exposed_Suprapubic	ENSG00000105538	C	2.7968e-08	0.241545	6.60845e-14	G	-	19	49208629	RASIP1	1
19:49208629:C:G	GTEx/v7	Skin_Not_Sun_Exposed_Suprapubic	ENSG00000142233	C	6.86848e-13	0.332867	4.05019e-09	G	-	19	49208629	NTN5	1
19:49208629:C:G	GTEx/v7	Skin_Not_Sun_Exposed_Suprapubic	ENSG00000176920	C	3.69622e-25	-0.529377	9.44286e-24	G	+	19	49208629	FUT2	1
19:49208865:A:G	GTEx/v7	Skin_Not_Sun_Exposed_Suprapubic	ENSG00000105538	A	8.1894e-08	0.233123	6.60845e-14	G	-	19	49208865	RASIP1	1
19:49208865:A:G	GTEx/v7	Skin_Not_Sun_Exposed_Suprapubic	ENSG00000142233	A	7.62674e-13	0.331484	4.05019e-09	G	-	19	49208865	NTN5	1
19:49208865:A:G	GTEx/v7	Skin_Not_Sun_Exposed_Suprapubic	ENSG00000176920	A	3.27815e-24	-0.519253	9.44286e-24	G	+	19	49208865	FUT2	1
19:49208978:A:G	GTEx/v7	Skin_Not_Sun_Exposed_Suprapubic	ENSG00000105538	G	8.07098e-10	0.264435	6.60845e-14	A	-	19	49208978	RASIP1	1
19:49208978:A:G	GTEx/v7	Skin_Not_Sun_Exposed_Suprapubic	ENSG00000142233	G	1.32407e-12	0.327599	4.05019e-09	A	-	19	49208978	NTN5	1
19:49208978:A:G	GTEx/v7	Skin_Not_Sun_Exposed_Suprapubic	ENSG00000176920	G	6.40946e-26	-0.533964	9.44286e-24	A	+	19	49208978	FUT2	1
19:49209010:C:T	GTEx/v7	Skin_Not_Sun_Exposed_Suprapubic	ENSG00000105538	C	2.7968e-08	0.241545	6.60845e-14	T	-	19	49209010	RASIP1	1
19:49209010:C:T	GTEx/v7	Skin_Not_Sun_Exposed_Suprapubic	ENSG00000142233	C	6.86848e-13	0.332867	4.05019e-09	T	-	19	49209010	NTN5	1
19:49209010:C:T	GTEx/v7	Skin_Not_Sun_Exposed_Suprapubic	ENSG00000176920	C	3.69622e-25	-0.529377	9.44286e-24	T	+	19	49209010	FUT2	1
19:49209226:A:G	GTEx/v7	Skin_Not_Sun_Exposed_Suprapubic	ENSG00000105538	A	1.0566e-09	0.264243	6.60845e-14	G	-	19	49209226	RASIP1	1
19:49209226:A:G	GTEx/v7	Skin_Not_Sun_Exposed_Suprapubic	ENSG00000142233	A	1.69011e-12	0.328076	4.05019e-09	G	-	19	49209226	NTN5	1
19:49209226:A:G	GTEx/v7	Skin_Not_Sun_Exposed_Suprapubic	ENSG00000176920	A	1.61494e-26	-0.542439	9.44286e-24	G	+	19	49209226	FUT2	1
19:49209318:A:G	GTEx/v7	Skin_Not_Sun_Exposed_Suprapubic	ENSG00000105538	A	1.07622e-09	0.264185	6.60845e-14	NA	NA	19	49209318	RASIP1	1
19:49209318:A:G	GTEx/v7	Skin_Not_Sun_Exposed_Suprapubic	ENSG00000142233	A	1.74307e-12	0.327969	4.05019e-09	NA	NA	19	49209318	NTN5	1
19:49209318:A:G	GTEx/v7	Skin_Not_Sun_Exposed_Suprapubic	ENSG00000176920	A	1.71653e-26	-0.542329	9.44286e-24	NA	NA	19	49209318	FUT2	1
19:49209325:C:T	GTEx/v7	Skin_Not_Sun_Exposed_Suprapubic	ENSG00000105538	T	1.0566e-09	0.264243	6.60845e-14	NA	NA	19	49209325	RASIP1	1
19:49209325:C:T	GTEx/v7	Skin_Not_Sun_Exposed_Suprapubic	ENSG00000142233	T	1.69011e-12	0.328076	4.05019e-09	NA	NA	19	49209325	NTN5	1
19:49209325:C:T	GTEx/v7	Skin_Not_Sun_Exposed_Suprapubic	ENSG00000176920	T	1.61494e-26	-0.542439	9.44286e-24	NA	NA	19	49209325	FUT2	1
19:49209339:C:T	GTEx/v7	Skin_Not_Sun_Exposed_Suprapubic	ENSG00000105538	C	8.51872e-10	0.266678	6.60845e-14	T	-	19	49209339	RASIP1	1
19:49209339:C:T	GTEx/v7	Skin_Not_Sun_Exposed_Suprapubic	ENSG00000142233	C	2.29891e-12	0.327534	4.05019e-09	T	-	19	49209339	NTN5	1
19:49209339:C:T	GTEx/v7	Skin_Not_Sun_Exposed_Suprapubic	ENSG00000176920	C	4.48753e-26	-0.540596	9.44286e-24	T	+	19	49209339	FUT2	1
19:49209464:A:C	GTEx/v7	Skin_Not_Sun_Exposed_Suprapubic	ENSG00000105538	A	3.43943e-08	0.241481	6.60845e-14	C	-	19	49209464	RASIP1	1
19:49209464:A:C	GTEx/v7	Skin_Not_Sun_Exposed_Suprapubic	ENSG00000142233	A	3.07091e-12	0.325991	4.05019e-09	C	-	19	49209464	NTN5	1
19:49209464:A:C	GTEx/v7	Skin_Not_Sun_Exposed_Suprapubic	ENSG00000176920	A	1.97215e-23	-0.515983	9.44286e-24	C	+	19	49209464	FUT2	1
19:49209560:G:T	GTEx/v7	Skin_Not_Sun_Exposed_Suprapubic	ENSG00000105538	G	7.54346e-10	0.27238	6.60845e-14	NA	NA	19	49209560	RASIP1	1
19:49209560:G:T	GTEx/v7	Skin_Not_Sun_Exposed_Suprapubic	ENSG00000142233	G	7.42525e-13	0.340342	4.05019e-09	NA	NA	19	49209560	NTN5	1
19:49209560:G:T	GTEx/v7	Skin_Not_Sun_Exposed_Suprapubic	ENSG00000176920	G	7.18074e-24	-0.529532	9.44286e-24	NA	NA	19	49209560	FUT2	1
19:49209566:A:G	GTEx/v7	Skin_Not_Sun_Exposed_Suprapubic	ENSG00000105538	G	4.20839e-10	0.272081	6.60845e-14	A	-	19	49209566	RASIP1	1
19:49209566:A:G	GTEx/v7	Skin_Not_Sun_Exposed_Suprapubic	ENSG00000142233	G	2.75605e-12	0.327525	4.05019e-09	A	-	19	49209566	NTN5	1
19:49209566:A:G	GTEx/v7	Skin_Not_Sun_Exposed_Suprapubic	ENSG00000176920	G	2.69013e-26	-0.544384	9.44286e-24	A	+	19	49209566	FUT2	1
19:49209851:A:G	GTEx/v7	Skin_Not_Sun_Exposed_Suprapubic	ENSG00000105538	G	8.58617e-09	0.249845	6.60845e-14	A	-	19	49209851	RASIP1	1
19:49209851:A:G	GTEx/v7	Skin_Not_Sun_Exposed_Suprapubic	ENSG00000142233	G	1.69559e-12	0.327562	4.05019e-09	A	-	19	49209851	NTN5	1
19:49209851:A:G	GTEx/v7	Skin_Not_Sun_Exposed_Suprapubic	ENSG00000176920	G	5.64726e-24	-0.518159	9.44286e-24	A	+	19	49209851	FUT2	1
19:49211969:C:T	GTEx/v7	Skin_Not_Sun_Exposed_Suprapubic	ENSG00000105538	C	3.1667e-09	0.25537	6.60845e-14	T	-	19	49211969	RASIP1	1
19:49211969:C:T	GTEx/v7	Skin_Not_Sun_Exposed_Suprapubic	ENSG00000142233	C	2.25515e-13	0.337523	4.05019e-09	T	-	19	49211969	NTN5	1
19:49211969:C:T	GTEx/v7	Skin_Not_Sun_Exposed_Suprapubic	ENSG00000176920	C	1.23578e-24	-0.521872	9.44286e-24	T	+	19	49211969	FUT2	1
19:49213284:A:G	GTEx/v7	Skin_Not_Sun_Exposed_Suprapubic	ENSG00000105538	A	4.76368e-11	0.284089	6.60845e-14	G	-	19	49213284	RASIP1	1
19:49213284:A:G	GTEx/v7	Skin_Not_Sun_Exposed_Suprapubic	ENSG00000142233	A	4.4539e-13	0.336599	4.05019e-09	G	-	19	49213284	NTN5	1
19:49213284:A:G	GTEx/v7	Skin_Not_Sun_Exposed_Suprapubic	ENSG00000176920	A	6.08654e-26	-0.538518	9.44286e-24	G	+	19	49213284	FUT2	1
19:49213504:A:G	GTEx/v7	Skin_Not_Sun_Exposed_Suprapubic	ENSG00000105538	A	7.35143e-10	0.272918	6.60845e-14	G	-	19	49213504	RASIP1	1
19:49213504:A:G	GTEx/v7	Skin_Not_Sun_Exposed_Suprapubic	ENSG00000142233	A	5.81829e-12	0.328285	4.05019e-09	G	-	19	49213504	NTN5	1
19:49213504:A:G	GTEx/v7	Skin_Not_Sun_Exposed_Suprapubic	ENSG00000176920	A	2.39225e-25	-0.544517	9.44286e-24	G	+	19	49213504	FUT2	1
19:49213833:A:G	GTEx/v7	Skin_Not_Sun_Exposed_Suprapubic	ENSG00000105538	A	1.18617e-10	0.280077	6.60845e-14	G	-	19	49213833	RASIP1	1
19:49213833:A:G	GTEx/v7	Skin_Not_Sun_Exposed_Suprapubic	ENSG00000142233	A	2.46165e-12	0.328323	4.05019e-09	G	-	19	49213833	NTN5	1
19:49213833:A:G	GTEx/v7	Skin_Not_Sun_Exposed_Suprapubic	ENSG00000176920	A	1.37375e-25	-0.538141	9.44286e-24	G	+	19	49213833	FUT2	1
19:49214274:A:G	GTEx/v7	Skin_Not_Sun_Exposed_Suprapubic	ENSG00000105538	A	1.16118e-10	0.28309	6.60845e-14	G	-	19	49214274	RASIP1	1
19:49214274:A:G	GTEx/v7	Skin_Not_Sun_Exposed_Suprapubic	ENSG00000142233	A	5.3966e-11	0.312209	4.05019e-09	G	-	19	49214274	NTN5	1
19:49214274:A:G	GTEx/v7	Skin_Not_Sun_Exposed_Suprapubic	ENSG00000176920	A	3.41733e-21	-0.499593	9.44286e-24	G	+	19	49214274	FUT2	1
19:49215095:C:T	GTEx/v7	Skin_Not_Sun_Exposed_Suprapubic	ENSG00000105538	T	7.24343e-16	0.342386	6.60845e-14	C	-	19	49215095	RASIP1	1
19:49215095:C:T	GTEx/v7	Skin_Not_Sun_Exposed_Suprapubic	ENSG00000142233	T	3.47584e-10	0.29544	4.05019e-09	C	-	19	49215095	NTN5	1
19:49215095:C:T	GTEx/v7	Skin_Not_Sun_Exposed_Suprapubic	ENSG00000176920	T	1.01889e-16	-0.440305	9.44286e-24	C	+	19	49215095	FUT2	1
19:49218060:C:T	GTEx/v7	Skin_Not_Sun_Exposed_Suprapubic	ENSG00000105538	T	6.18134e-13	0.313076	6.60845e-14	C	-	19	49218060	RASIP1	1
19:49218060:C:T	GTEx/v7	Skin_Not_Sun_Exposed_Suprapubic	ENSG00000142233	T	2.16314e-11	0.317866	4.05019e-09	C	-	19	49218060	NTN5	1
19:49218060:C:T	GTEx/v7	Skin_Not_Sun_Exposed_Suprapubic	ENSG00000176920	T	2.60883e-21	-0.500425	9.44286e-24	C	+	19	49218060	FUT2	1
19:49218111:G:T	GTEx/v7	Skin_Not_Sun_Exposed_Suprapubic	ENSG00000105538	T	3.55594e-16	0.341361	6.60845e-14	G	-	19	49218111	RASIP1	1
19:49218111:G:T	GTEx/v7	Skin_Not_Sun_Exposed_Suprapubic	ENSG00000142233	T	6.14131e-10	0.287911	4.05019e-09	G	-	19	49218111	NTN5	1
19:49218111:G:T	GTEx/v7	Skin_Not_Sun_Exposed_Suprapubic	ENSG00000176920	T	4.14278e-17	-0.43975	9.44286e-24	G	+	19	49218111	FUT2	1
19:49218430:A:G	GTEx/v7	Skin_Not_Sun_Exposed_Suprapubic	ENSG00000105538	G	3.55594e-16	0.341361	6.60845e-14	A	-	19	49218430	RASIP1	1
19:49218430:A:G	GTEx/v7	Skin_Not_Sun_Exposed_Suprapubic	ENSG00000142233	G	6.14131e-10	0.287911	4.05019e-09	A	-	19	49218430	NTN5	1
19:49218430:A:G	GTEx/v7	Skin_Not_Sun_Exposed_Suprapubic	ENSG00000176920	G	4.14278e-17	-0.43975	9.44286e-24	A	+	19	49218430	FUT2	1
19:49218437:A:C	GTEx/v7	Skin_Not_Sun_Exposed_Suprapubic	ENSG00000105538	C	3.55594e-16	0.341361	6.60845e-14	A	-	19	49218437	RASIP1	1
19:49218437:A:C	GTEx/v7	Skin_Not_Sun_Exposed_Suprapubic	ENSG00000142233	C	6.14131e-10	0.287911	4.05019e-09	A	-	19	49218437	NTN5	1
19:49218437:A:C	GTEx/v7	Skin_Not_Sun_Exposed_Suprapubic	ENSG00000176920	C	4.14278e-17	-0.43975	9.44286e-24	A	+	19	49218437	FUT2	1
19:49218602:C:T	GTEx/v7	Skin_Not_Sun_Exposed_Suprapubic	ENSG00000105538	T	6.59102e-16	0.339555	6.60845e-14	C	-	19	49218602	RASIP1	1
19:49218602:C:T	GTEx/v7	Skin_Not_Sun_Exposed_Suprapubic	ENSG00000142233	T	2.29318e-10	0.29542	4.05019e-09	C	-	19	49218602	NTN5	1
19:49218602:C:T	GTEx/v7	Skin_Not_Sun_Exposed_Suprapubic	ENSG00000176920	T	2.24889e-17	-0.444314	9.44286e-24	C	+	19	49218602	FUT2	1
19:49219459:C:T	GTEx/v7	Skin_Not_Sun_Exposed_Suprapubic	ENSG00000105538	C	2.91762e-14	0.313374	6.60845e-14	T	-	19	49219459	RASIP1	1
19:49219459:C:T	GTEx/v7	Skin_Not_Sun_Exposed_Suprapubic	ENSG00000142233	C	2.17507e-12	0.316364	4.05019e-09	T	-	19	49219459	NTN5	1
19:49219459:C:T	GTEx/v7	Skin_Not_Sun_Exposed_Suprapubic	ENSG00000176920	C	3.12818e-22	-0.485925	9.44286e-24	T	+	19	49219459	FUT2	1
19:49220323:A:G	GTEx/v7	Skin_Not_Sun_Exposed_Suprapubic	ENSG00000105538	G	4.98811e-16	0.340364	6.60845e-14	A	-	19	49220323	RASIP1	1
19:49220323:A:G	GTEx/v7	Skin_Not_Sun_Exposed_Suprapubic	ENSG00000142233	G	1.21879e-09	0.283606	4.05019e-09	A	-	19	49220323	NTN5	1
19:49220323:A:G	GTEx/v7	Skin_Not_Sun_Exposed_Suprapubic	ENSG00000176920	G	3.84478e-17	-0.440837	9.44286e-24	A	+	19	49220323	FUT2	1
19:49221672:A:T	GTEx/v7	Skin_Not_Sun_Exposed_Suprapubic	ENSG00000105538	A	4.65728e-06	0.226947	6.60845e-14	NA	NA	19	49221672	RASIP1	1
19:49221672:A:T	GTEx/v7	Skin_Not_Sun_Exposed_Suprapubic	ENSG00000142233	A	2.86024e-06	0.251434	4.05019e-09	NA	NA	19	49221672	NTN5	1
19:49221672:A:T	GTEx/v7	Skin_Not_Sun_Exposed_Suprapubic	ENSG00000176920	A	1.50381e-10	-0.390995	9.44286e-24	NA	NA	19	49221672	FUT2	1
19:49223570:A:G	GTEx/v7	Skin_Not_Sun_Exposed_Suprapubic	ENSG00000105538	A	6.90765e-12	0.289628	6.60845e-14	G	-	19	49223570	RASIP1	1
19:49223570:A:G	GTEx/v7	Skin_Not_Sun_Exposed_Suprapubic	ENSG00000142233	A	5.39087e-07	0.233982	4.05019e-09	G	-	19	49223570	NTN5	1
19:49223570:A:G	GTEx/v7	Skin_Not_Sun_Exposed_Suprapubic	ENSG00000176920	A	2.71256e-15	-0.412818	9.44286e-24	G	+	19	49223570	FUT2	1
19:49223633:C:G	GTEx/v7	Skin_Not_Sun_Exposed_Suprapubic	ENSG00000105538	G	5.60958e-12	0.289546	6.60845e-14	C	-	19	49223633	RASIP1	1
19:49223633:C:G	GTEx/v7	Skin_Not_Sun_Exposed_Suprapubic	ENSG00000142233	G	2.80601e-07	0.2385	4.05019e-09	C	-	19	49223633	NTN5	1
19:49223633:C:G	GTEx/v7	Skin_Not_Sun_Exposed_Suprapubic	ENSG00000176920	G	1.61226e-15	-0.414064	9.44286e-24	C	+	19	49223633	FUT2	1
19:49224389:C:T	GTEx/v7	Skin_Not_Sun_Exposed_Suprapubic	ENSG00000105538	C	3.97205e-12	0.289468	6.60845e-14	T	-	19	49224389	RASIP1	1
19:49224389:C:T	GTEx/v7	Skin_Not_Sun_Exposed_Suprapubic	ENSG00000142233	C	5.11249e-07	0.231868	4.05019e-09	T	-	19	49224389	NTN5	1
19:49224389:C:T	GTEx/v7	Skin_Not_Sun_Exposed_Suprapubic	ENSG00000176920	C	8.52403e-15	-0.401632	9.44286e-24	T	+	19	49224389	FUT2	1
19:49224966:A:C	GTEx/v7	Skin_Not_Sun_Exposed_Suprapubic	ENSG00000105538	C	1.84616e-12	0.293092	6.60845e-14	A	-	19	49224966	RASIP1	1
19:49224966:A:C	GTEx/v7	Skin_Not_Sun_Exposed_Suprapubic	ENSG00000142233	C	4.03894e-07	0.233474	4.05019e-09	A	-	19	49224966	NTN5	1
19:49224966:A:C	GTEx/v7	Skin_Not_Sun_Exposed_Suprapubic	ENSG00000176920	C	9.34402e-15	-0.400435	9.44286e-24	A	+	19	49224966	FUT2	1
19:49225766:A:T	GTEx/v7	Skin_Not_Sun_Exposed_Suprapubic	ENSG00000105538	T	2.75565e-17	0.360091	6.60845e-14	A	-	19	49225766	RASIP1	1
19:49225766:A:T	GTEx/v7	Skin_Not_Sun_Exposed_Suprapubic	ENSG00000142233	T	2.16867e-09	0.285059	4.05019e-09	A	-	19	49225766	NTN5	1
19:49225766:A:T	GTEx/v7	Skin_Not_Sun_Exposed_Suprapubic	ENSG00000176920	T	1.06516e-16	-0.443886	9.44286e-24	A	+	19	49225766	FUT2	1
19:49227256:C:T	GTEx/v7	Skin_Not_Sun_Exposed_Suprapubic	ENSG00000105538	T	1.71755e-17	0.362991	6.60845e-14	C	-	19	49227256	RASIP1	1
19:49227256:C:T	GTEx/v7	Skin_Not_Sun_Exposed_Suprapubic	ENSG00000142233	T	2.62752e-10	0.300629	4.05019e-09	C	-	19	49227256	NTN5	1
19:49227256:C:T	GTEx/v7	Skin_Not_Sun_Exposed_Suprapubic	ENSG00000176920	T	3.3446e-18	-0.463778	9.44286e-24	C	+	19	49227256	FUT2	1
19:49227443:C:T	GTEx/v7	Skin_Not_Sun_Exposed_Suprapubic	ENSG00000105538	T	2.34077e-17	0.3637	6.60845e-14	C	-	19	49227443	RASIP1	1
19:49227443:C:T	GTEx/v7	Skin_Not_Sun_Exposed_Suprapubic	ENSG00000142233	T	3.40213e-10	0.300552	4.05019e-09	C	-	19	49227443	NTN5	1
19:49227443:C:T	GTEx/v7	Skin_Not_Sun_Exposed_Suprapubic	ENSG00000176920	T	1.30358e-18	-0.471371	9.44286e-24	C	+	19	49227443	FUT2	1
19:49228272:C:T	GTEx/v7	Skin_Not_Sun_Exposed_Suprapubic	ENSG00000105538	C	2.34077e-17	0.3637	6.60845e-14	T	-	19	49228272	RASIP1	1
19:49228272:C:T	GTEx/v7	Skin_Not_Sun_Exposed_Suprapubic	ENSG00000142233	C	3.40213e-10	0.300552	4.05019e-09	T	-	19	49228272	NTN5	1
19:49228272:C:T	GTEx/v7	Skin_Not_Sun_Exposed_Suprapubic	ENSG00000176920	C	1.30358e-18	-0.471371	9.44286e-24	T	+	19	49228272	FUT2	1
19:49229323:A:G	GTEx/v7	Skin_Not_Sun_Exposed_Suprapubic	ENSG00000105538	A	5.86181e-16	0.338338	6.60845e-14	G	-	19	49229323	RASIP1	1
19:49229323:A:G	GTEx/v7	Skin_Not_Sun_Exposed_Suprapubic	ENSG00000142233	A	2.20059e-13	0.336092	4.05019e-09	G	-	19	49229323	NTN5	1
19:49229323:A:G	GTEx/v7	Skin_Not_Sun_Exposed_Suprapubic	ENSG00000176920	A	6.12302e-23	-0.503184	9.44286e-24	G	+	19	49229323	FUT2	1
19:49229525:C:T	GTEx/v7	Skin_Not_Sun_Exposed_Suprapubic	ENSG00000105538	C	5.93444e-18	0.367108	6.60845e-14	T	-	19	49229525	RASIP1	1
19:49229525:C:T	GTEx/v7	Skin_Not_Sun_Exposed_Suprapubic	ENSG00000142233	C	1.03433e-10	0.306553	4.05019e-09	T	-	19	49229525	NTN5	1
19:49229525:C:T	GTEx/v7	Skin_Not_Sun_Exposed_Suprapubic	ENSG00000176920	C	6.90882e-20	-0.482974	9.44286e-24	T	+	19	49229525	FUT2	1
19:49232226:A:G	GTEx/v7	Skin_Not_Sun_Exposed_Suprapubic	ENSG00000105538	A	9.2928e-19	0.375828	6.60845e-14	G	-	19	49232226	RASIP1	1
19:49232226:A:G	GTEx/v7	Skin_Not_Sun_Exposed_Suprapubic	ENSG00000142233	A	1.70048e-10	0.304007	4.05019e-09	G	-	19	49232226	NTN5	1
19:49232226:A:G	GTEx/v7	Skin_Not_Sun_Exposed_Suprapubic	ENSG00000176920	A	1.11672e-17	-0.457976	9.44286e-24	G	+	19	49232226	FUT2	1
19:49233406:A:C	GTEx/v7	Skin_Not_Sun_Exposed_Suprapubic	ENSG00000105538	A	2.37357e-15	-0.348901	6.60845e-14	A	-	19	49233406	RASIP1	1
19:49233406:A:C	GTEx/v7	Skin_Not_Sun_Exposed_Suprapubic	ENSG00000142233	A	3.05871e-10	-0.306914	4.05019e-09	A	-	19	49233406	NTN5	1
19:49233406:A:C	GTEx/v7	Skin_Not_Sun_Exposed_Suprapubic	ENSG00000176920	A	1.63231e-13	0.410211	9.44286e-24	A	+	19	49233406	FUT2	1
19:49233406:A:C	GTEx/v7	Skin_Not_Sun_Exposed_Suprapubic	ENSG00000182264	A	1.34368e-05	-0.322846	2.16883e-11	A	-	19	49233406	IZUMO1	1
19:49234299:A:T	GTEx/v7	Skin_Not_Sun_Exposed_Suprapubic	ENSG00000105538	T	2.77207e-15	-0.344301	6.60845e-14	T	-	19	49234299	RASIP1	1
19:49234299:A:T	GTEx/v7	Skin_Not_Sun_Exposed_Suprapubic	ENSG00000142233	T	1.83718e-10	-0.307054	4.05019e-09	T	-	19	49234299	NTN5	1
19:49234299:A:T	GTEx/v7	Skin_Not_Sun_Exposed_Suprapubic	ENSG00000176920	T	5.93834e-14	0.412329	9.44286e-24	T	+	19	49234299	FUT2	1
19:49234299:A:T	GTEx/v7	Skin_Not_Sun_Exposed_Suprapubic	ENSG00000182264	T	3.38749e-06	-0.339988	2.16883e-11	T	-	19	49234299	IZUMO1	1
19:49236102:C:T	GTEx/v7	Skin_Not_Sun_Exposed_Suprapubic	ENSG00000105538	C	6.5085e-16	0.336374	6.60845e-14	T	-	19	49236102	RASIP1	1
19:49236102:C:T	GTEx/v7	Skin_Not_Sun_Exposed_Suprapubic	ENSG00000142233	C	4.81589e-12	0.316864	4.05019e-09	T	-	19	49236102	NTN5	1
19:49236102:C:T	GTEx/v7	Skin_Not_Sun_Exposed_Suprapubic	ENSG00000176920	C	1.04043e-18	-0.455921	9.44286e-24	T	+	19	49236102	FUT2	1
19:49239026:C:T	GTEx/v7	Skin_Not_Sun_Exposed_Suprapubic	ENSG00000105538	C	8.79065e-18	0.364414	6.60845e-14	T	-	19	49239026	RASIP1	1
19:49239026:C:T	GTEx/v7	Skin_Not_Sun_Exposed_Suprapubic	ENSG00000142233	C	4.46031e-10	0.29579	4.05019e-09	T	-	19	49239026	NTN5	1
19:49239026:C:T	GTEx/v7	Skin_Not_Sun_Exposed_Suprapubic	ENSG00000176920	C	6.7694e-16	-0.432587	9.44286e-24	T	+	19	49239026	FUT2	1
19:49239200:A:G	GTEx/v7	Skin_Not_Sun_Exposed_Suprapubic	ENSG00000105538	A	1.59092e-18	0.383768	6.60845e-14	G	-	19	49239200	RASIP1	1
19:49239200:A:G	GTEx/v7	Skin_Not_Sun_Exposed_Suprapubic	ENSG00000142233	A	1.17472e-09	0.298457	4.05019e-09	G	-	19	49239200	NTN5	1
19:49239200:A:G	GTEx/v7	Skin_Not_Sun_Exposed_Suprapubic	ENSG00000176920	A	3.40799e-14	-0.422262	9.44286e-24	G	+	19	49239200	FUT2	1
19:49241006:C:G	GTEx/v7	Skin_Not_Sun_Exposed_Suprapubic	ENSG00000105538	G	1.06363e-14	-0.338056	6.60845e-14	G	-	19	49241006	RASIP1	1
19:49241006:C:G	GTEx/v7	Skin_Not_Sun_Exposed_Suprapubic	ENSG00000142233	G	7.92012e-10	-0.297137	4.05019e-09	G	-	19	49241006	NTN5	1
19:49241006:C:G	GTEx/v7	Skin_Not_Sun_Exposed_Suprapubic	ENSG00000176920	G	1.19672e-11	0.376069	9.44286e-24	G	+	19	49241006	FUT2	1
19:49241006:C:G	GTEx/v7	Skin_Not_Sun_Exposed_Suprapubic	ENSG00000182264	G	3.34664e-06	-0.34054	2.16883e-11	G	-	19	49241006	IZUMO1	1
19:49241014:A:G	GTEx/v7	Skin_Not_Sun_Exposed_Suprapubic	ENSG00000105538	A	1.29653e-17	0.364457	6.60845e-14	G	-	19	49241014	RASIP1	1
19:49241014:A:G	GTEx/v7	Skin_Not_Sun_Exposed_Suprapubic	ENSG00000142233	A	5.99872e-10	0.295112	4.05019e-09	G	-	19	49241014	NTN5	1
19:49241014:A:G	GTEx/v7	Skin_Not_Sun_Exposed_Suprapubic	ENSG00000176920	A	3.20734e-16	-0.438953	9.44286e-24	G	+	19	49241014	FUT2	1
19:49241015:C:T	GTEx/v7	Skin_Not_Sun_Exposed_Suprapubic	ENSG00000105538	T	1.29653e-17	0.364457	6.60845e-14	C	-	19	49241015	RASIP1	1
19:49241015:C:T	GTEx/v7	Skin_Not_Sun_Exposed_Suprapubic	ENSG00000142233	T	5.99872e-10	0.295112	4.05019e-09	C	-	19	49241015	NTN5	1
19:49241015:C:T	GTEx/v7	Skin_Not_Sun_Exposed_Suprapubic	ENSG00000176920	T	3.20734e-16	-0.438953	9.44286e-24	C	+	19	49241015	FUT2	1
19:49241400:C:T	GTEx/v7	Skin_Not_Sun_Exposed_Suprapubic	ENSG00000105538	T	1.06363e-14	-0.338056	6.60845e-14	T	-	19	49241400	RASIP1	1
19:49241400:C:T	GTEx/v7	Skin_Not_Sun_Exposed_Suprapubic	ENSG00000142233	T	7.92012e-10	-0.297137	4.05019e-09	T	-	19	49241400	NTN5	1
19:49241400:C:T	GTEx/v7	Skin_Not_Sun_Exposed_Suprapubic	ENSG00000176920	T	1.19672e-11	0.376069	9.44286e-24	T	+	19	49241400	FUT2	1
19:49241400:C:T	GTEx/v7	Skin_Not_Sun_Exposed_Suprapubic	ENSG00000182264	T	3.34664e-06	-0.34054	2.16883e-11	T	-	19	49241400	IZUMO1	1
19:49241976:A:G	GTEx/v7	Skin_Not_Sun_Exposed_Suprapubic	ENSG00000105538	G	7.90098e-18	0.364748	6.60845e-14	A	-	19	49241976	RASIP1	1
19:49241976:A:G	GTEx/v7	Skin_Not_Sun_Exposed_Suprapubic	ENSG00000142233	G	4.9122e-10	0.295024	4.05019e-09	A	-	19	49241976	NTN5	1
19:49241976:A:G	GTEx/v7	Skin_Not_Sun_Exposed_Suprapubic	ENSG00000176920	G	7.88356e-16	-0.431557	9.44286e-24	A	+	19	49241976	FUT2	1
19:49244219:A:C	GTEx/v7	Skin_Not_Sun_Exposed_Suprapubic	ENSG00000105538	A	5.73191e-15	-0.337443	6.60845e-14	A	-	19	49244219	RASIP1	1
19:49244219:A:C	GTEx/v7	Skin_Not_Sun_Exposed_Suprapubic	ENSG00000142233	A	8.29452e-11	-0.309421	4.05019e-09	A	-	19	49244219	NTN5	1
19:49244219:A:C	GTEx/v7	Skin_Not_Sun_Exposed_Suprapubic	ENSG00000176920	A	3.46157e-12	0.380921	9.44286e-24	A	+	19	49244219	FUT2	1
19:49244219:A:C	GTEx/v7	Skin_Not_Sun_Exposed_Suprapubic	ENSG00000182264	A	3.20461e-07	-0.368938	2.16883e-11	A	-	19	49244219	IZUMO1	1
19:49244220:A:G	GTEx/v7	Skin_Not_Sun_Exposed_Suprapubic	ENSG00000105538	A	5.73191e-15	-0.337443	6.60845e-14	A	-	19	49244220	RASIP1	1
19:49244220:A:G	GTEx/v7	Skin_Not_Sun_Exposed_Suprapubic	ENSG00000142233	A	8.29452e-11	-0.309421	4.05019e-09	A	-	19	49244220	NTN5	1
19:49244220:A:G	GTEx/v7	Skin_Not_Sun_Exposed_Suprapubic	ENSG00000176920	A	3.46157e-12	0.380921	9.44286e-24	A	+	19	49244220	FUT2	1
19:49244220:A:G	GTEx/v7	Skin_Not_Sun_Exposed_Suprapubic	ENSG00000182264	A	3.20461e-07	-0.368938	2.16883e-11	A	-	19	49244220	IZUMO1	1
19:49246866:A:G	GTEx/v7	Skin_Not_Sun_Exposed_Suprapubic	ENSG00000105538	G	4.44785e-19	-0.372752	6.60845e-14	G	-	19	49246866	RASIP1	1
19:49246866:A:G	GTEx/v7	Skin_Not_Sun_Exposed_Suprapubic	ENSG00000142233	G	8.8907e-11	-0.3034	4.05019e-09	G	-	19	49246866	NTN5	1
19:49246866:A:G	GTEx/v7	Skin_Not_Sun_Exposed_Suprapubic	ENSG00000176920	G	1.7076e-16	0.435743	9.44286e-24	G	+	19	49246866	FUT2	1
19:49247086:A:G	GTEx/v7	Skin_Not_Sun_Exposed_Suprapubic	ENSG00000105538	G	4.98915e-15	-0.342104	6.60845e-14	G	-	19	49247086	RASIP1	1
19:49247086:A:G	GTEx/v7	Skin_Not_Sun_Exposed_Suprapubic	ENSG00000142233	G	1.38855e-10	-0.309577	4.05019e-09	G	-	19	49247086	NTN5	1
19:49247086:A:G	GTEx/v7	Skin_Not_Sun_Exposed_Suprapubic	ENSG00000176920	G	8.86962e-12	0.378597	9.44286e-24	G	+	19	49247086	FUT2	1
19:49247086:A:G	GTEx/v7	Skin_Not_Sun_Exposed_Suprapubic	ENSG00000182264	G	1.47631e-06	-0.352529	2.16883e-11	G	-	19	49247086	IZUMO1	1
19:49247124:G:T	GTEx/v7	Skin_Not_Sun_Exposed_Suprapubic	ENSG00000105538	G	4.98915e-15	-0.342104	6.60845e-14	G	-	19	49247124	RASIP1	1
19:49247124:G:T	GTEx/v7	Skin_Not_Sun_Exposed_Suprapubic	ENSG00000142233	G	1.38855e-10	-0.309577	4.05019e-09	G	-	19	49247124	NTN5	1
19:49247124:G:T	GTEx/v7	Skin_Not_Sun_Exposed_Suprapubic	ENSG00000176920	G	8.86962e-12	0.378597	9.44286e-24	G	+	19	49247124	FUT2	1
19:49247124:G:T	GTEx/v7	Skin_Not_Sun_Exposed_Suprapubic	ENSG00000182264	G	1.47631e-06	-0.352529	2.16883e-11	G	-	19	49247124	IZUMO1	1
19:49247601:C:T	GTEx/v7	Skin_Not_Sun_Exposed_Suprapubic	ENSG00000105538	T	4.98915e-15	-0.342104	6.60845e-14	T	-	19	49247601	RASIP1	1
19:49247601:C:T	GTEx/v7	Skin_Not_Sun_Exposed_Suprapubic	ENSG00000142233	T	1.38855e-10	-0.309577	4.05019e-09	T	-	19	49247601	NTN5	1
19:49247601:C:T	GTEx/v7	Skin_Not_Sun_Exposed_Suprapubic	ENSG00000176920	T	8.86962e-12	0.378597	9.44286e-24	T	+	19	49247601	FUT2	1
19:49247601:C:T	GTEx/v7	Skin_Not_Sun_Exposed_Suprapubic	ENSG00000182264	T	1.47631e-06	-0.352529	2.16883e-11	T	-	19	49247601	IZUMO1	1
19:49247693:C:T	GTEx/v7	Skin_Not_Sun_Exposed_Suprapubic	ENSG00000105538	T	4.98915e-15	-0.342104	6.60845e-14	T	-	19	49247693	RASIP1	1
19:49247693:C:T	GTEx/v7	Skin_Not_Sun_Exposed_Suprapubic	ENSG00000142233	T	1.38855e-10	-0.309577	4.05019e-09	T	-	19	49247693	NTN5	1
19:49247693:C:T	GTEx/v7	Skin_Not_Sun_Exposed_Suprapubic	ENSG00000176920	T	8.86962e-12	0.378597	9.44286e-24	T	+	19	49247693	FUT2	1
19:49247693:C:T	GTEx/v7	Skin_Not_Sun_Exposed_Suprapubic	ENSG00000182264	T	1.47631e-06	-0.352529	2.16883e-11	T	-	19	49247693	IZUMO1	1
19:49247786:A:G	GTEx/v7	Skin_Not_Sun_Exposed_Suprapubic	ENSG00000105538	A	4.98915e-15	-0.342104	6.60845e-14	A	-	19	49247786	RASIP1	1
19:49247786:A:G	GTEx/v7	Skin_Not_Sun_Exposed_Suprapubic	ENSG00000142233	A	1.38855e-10	-0.309577	4.05019e-09	A	-	19	49247786	NTN5	1
19:49247786:A:G	GTEx/v7	Skin_Not_Sun_Exposed_Suprapubic	ENSG00000176920	A	8.86962e-12	0.378597	9.44286e-24	A	+	19	49247786	FUT2	1
19:49247786:A:G	GTEx/v7	Skin_Not_Sun_Exposed_Suprapubic	ENSG00000182264	A	1.47631e-06	-0.352529	2.16883e-11	A	-	19	49247786	IZUMO1	1
19:49247900:A:G	GTEx/v7	Skin_Not_Sun_Exposed_Suprapubic	ENSG00000105538	A	4.98915e-15	-0.342104	6.60845e-14	A	-	19	49247900	RASIP1	1
19:49247900:A:G	GTEx/v7	Skin_Not_Sun_Exposed_Suprapubic	ENSG00000142233	A	1.38855e-10	-0.309577	4.05019e-09	A	-	19	49247900	NTN5	1
19:49247900:A:G	GTEx/v7	Skin_Not_Sun_Exposed_Suprapubic	ENSG00000176920	A	8.86962e-12	0.378597	9.44286e-24	A	+	19	49247900	FUT2	1
19:49247900:A:G	GTEx/v7	Skin_Not_Sun_Exposed_Suprapubic	ENSG00000182264	A	1.47631e-06	-0.352529	2.16883e-11	A	-	19	49247900	IZUMO1	1
19:49247963:G:T	GTEx/v7	Skin_Not_Sun_Exposed_Suprapubic	ENSG00000105538	T	4.98915e-15	-0.342104	6.60845e-14	T	-	19	49247963	RASIP1	1
19:49247963:G:T	GTEx/v7	Skin_Not_Sun_Exposed_Suprapubic	ENSG00000142233	T	1.38855e-10	-0.309577	4.05019e-09	T	-	19	49247963	NTN5	1
19:49247963:G:T	GTEx/v7	Skin_Not_Sun_Exposed_Suprapubic	ENSG00000176920	T	8.86962e-12	0.378597	9.44286e-24	T	+	19	49247963	FUT2	1
19:49247963:G:T	GTEx/v7	Skin_Not_Sun_Exposed_Suprapubic	ENSG00000182264	T	1.47631e-06	-0.352529	2.16883e-11	T	-	19	49247963	IZUMO1	1
19:49247998:G:GC	GTEx/v7	Skin_Not_Sun_Exposed_Suprapubic	ENSG00000105538	GC	4.98915e-15	-0.342104	6.60845e-14	NA	NA	19	49247998	RASIP1	1
19:49247998:G:GC	GTEx/v7	Skin_Not_Sun_Exposed_Suprapubic	ENSG00000142233	GC	1.38855e-10	-0.309577	4.05019e-09	NA	NA	19	49247998	NTN5	1
19:49247998:G:GC	GTEx/v7	Skin_Not_Sun_Exposed_Suprapubic	ENSG00000176920	GC	8.86962e-12	0.378597	9.44286e-24	NA	NA	19	49247998	FUT2	1
19:49247998:G:GC	GTEx/v7	Skin_Not_Sun_Exposed_Suprapubic	ENSG00000182264	GC	1.47631e-06	-0.352529	2.16883e-11	NA	NA	19	49247998	IZUMO1	1
19:49247999:A:T	GTEx/v7	Skin_Not_Sun_Exposed_Suprapubic	ENSG00000105538	A	4.98915e-15	-0.342104	6.60845e-14	NA	NA	19	49247999	RASIP1	1
19:49247999:A:T	GTEx/v7	Skin_Not_Sun_Exposed_Suprapubic	ENSG00000142233	A	1.38855e-10	-0.309577	4.05019e-09	NA	NA	19	49247999	NTN5	1
19:49247999:A:T	GTEx/v7	Skin_Not_Sun_Exposed_Suprapubic	ENSG00000176920	A	8.86962e-12	0.378597	9.44286e-24	NA	NA	19	49247999	FUT2	1
19:49247999:A:T	GTEx/v7	Skin_Not_Sun_Exposed_Suprapubic	ENSG00000182264	A	1.47631e-06	-0.352529	2.16883e-11	NA	NA	19	49247999	IZUMO1	1
19:49248022:A:C	GTEx/v7	Skin_Not_Sun_Exposed_Suprapubic	ENSG00000105538	C	4.98915e-15	-0.342104	6.60845e-14	C	-	19	49248022	RASIP1	1
19:49248022:A:C	GTEx/v7	Skin_Not_Sun_Exposed_Suprapubic	ENSG00000142233	C	1.38855e-10	-0.309577	4.05019e-09	C	-	19	49248022	NTN5	1
19:49248022:A:C	GTEx/v7	Skin_Not_Sun_Exposed_Suprapubic	ENSG00000176920	C	8.86962e-12	0.378597	9.44286e-24	C	+	19	49248022	FUT2	1
19:49248022:A:C	GTEx/v7	Skin_Not_Sun_Exposed_Suprapubic	ENSG00000182264	C	1.47631e-06	-0.352529	2.16883e-11	C	-	19	49248022	IZUMO1	1
19:49248052:C:T	GTEx/v7	Skin_Not_Sun_Exposed_Suprapubic	ENSG00000105538	T	1.2658e-17	-0.362034	6.60845e-14	NA	NA	19	49248052	RASIP1	1
19:49248052:C:T	GTEx/v7	Skin_Not_Sun_Exposed_Suprapubic	ENSG00000142233	T	4.41811e-10	-0.295189	4.05019e-09	NA	NA	19	49248052	NTN5	1
19:49248052:C:T	GTEx/v7	Skin_Not_Sun_Exposed_Suprapubic	ENSG00000176920	T	4.30793e-16	0.434221	9.44286e-24	NA	NA	19	49248052	FUT2	1
19:49248120:A:G	GTEx/v7	Skin_Not_Sun_Exposed_Suprapubic	ENSG00000105538	G	4.98915e-15	-0.342104	6.60845e-14	G	-	19	49248120	RASIP1	1
19:49248120:A:G	GTEx/v7	Skin_Not_Sun_Exposed_Suprapubic	ENSG00000142233	G	1.38855e-10	-0.309577	4.05019e-09	G	-	19	49248120	NTN5	1
19:49248120:A:G	GTEx/v7	Skin_Not_Sun_Exposed_Suprapubic	ENSG00000176920	G	8.86962e-12	0.378597	9.44286e-24	G	+	19	49248120	FUT2	1
19:49248120:A:G	GTEx/v7	Skin_Not_Sun_Exposed_Suprapubic	ENSG00000182264	G	1.47631e-06	-0.352529	2.16883e-11	G	-	19	49248120	IZUMO1	1
19:49248255:A:G	GTEx/v7	Skin_Not_Sun_Exposed_Suprapubic	ENSG00000105538	A	4.98915e-15	-0.342104	6.60845e-14	A	-	19	49248255	RASIP1	1
19:49248255:A:G	GTEx/v7	Skin_Not_Sun_Exposed_Suprapubic	ENSG00000142233	A	1.38855e-10	-0.309577	4.05019e-09	A	-	19	49248255	NTN5	1
19:49248255:A:G	GTEx/v7	Skin_Not_Sun_Exposed_Suprapubic	ENSG00000176920	A	8.86962e-12	0.378597	9.44286e-24	A	+	19	49248255	FUT2	1
19:49248255:A:G	GTEx/v7	Skin_Not_Sun_Exposed_Suprapubic	ENSG00000182264	A	1.47631e-06	-0.352529	2.16883e-11	A	-	19	49248255	IZUMO1	1
19:49248295:A:G	GTEx/v7	Skin_Not_Sun_Exposed_Suprapubic	ENSG00000105538	A	4.98915e-15	-0.342104	6.60845e-14	A	-	19	49248295	RASIP1	1
19:49248295:A:G	GTEx/v7	Skin_Not_Sun_Exposed_Suprapubic	ENSG00000142233	A	1.38855e-10	-0.309577	4.05019e-09	A	-	19	49248295	NTN5	1
19:49248295:A:G	GTEx/v7	Skin_Not_Sun_Exposed_Suprapubic	ENSG00000176920	A	8.86962e-12	0.378597	9.44286e-24	A	+	19	49248295	FUT2	1
19:49248295:A:G	GTEx/v7	Skin_Not_Sun_Exposed_Suprapubic	ENSG00000182264	A	1.47631e-06	-0.352529	2.16883e-11	A	-	19	49248295	IZUMO1	1
19:49248331:A:G	GTEx/v7	Skin_Not_Sun_Exposed_Suprapubic	ENSG00000105538	A	4.98915e-15	-0.342104	6.60845e-14	A	-	19	49248331	RASIP1	1
19:49248331:A:G	GTEx/v7	Skin_Not_Sun_Exposed_Suprapubic	ENSG00000142233	A	1.38855e-10	-0.309577	4.05019e-09	A	-	19	49248331	NTN5	1
19:49248331:A:G	GTEx/v7	Skin_Not_Sun_Exposed_Suprapubic	ENSG00000176920	A	8.86962e-12	0.378597	9.44286e-24	A	+	19	49248331	FUT2	1
19:49248331:A:G	GTEx/v7	Skin_Not_Sun_Exposed_Suprapubic	ENSG00000182264	A	1.47631e-06	-0.352529	2.16883e-11	A	-	19	49248331	IZUMO1	1
19:49248640:A:G	GTEx/v7	Skin_Not_Sun_Exposed_Suprapubic	ENSG00000105538	G	4.98915e-15	-0.342104	6.60845e-14	G	-	19	49248640	RASIP1	1
19:49248640:A:G	GTEx/v7	Skin_Not_Sun_Exposed_Suprapubic	ENSG00000142233	G	1.38855e-10	-0.309577	4.05019e-09	G	-	19	49248640	NTN5	1
19:49248640:A:G	GTEx/v7	Skin_Not_Sun_Exposed_Suprapubic	ENSG00000176920	G	8.86962e-12	0.378597	9.44286e-24	G	+	19	49248640	FUT2	1
19:49248640:A:G	GTEx/v7	Skin_Not_Sun_Exposed_Suprapubic	ENSG00000182264	G	1.47631e-06	-0.352529	2.16883e-11	G	-	19	49248640	IZUMO1	1
19:49248730:A:G	GTEx/v7	Skin_Not_Sun_Exposed_Suprapubic	ENSG00000105538	A	1.24469e-13	-0.325593	6.60845e-14	A	-	19	49248730	RASIP1	1
19:49248730:A:G	GTEx/v7	Skin_Not_Sun_Exposed_Suprapubic	ENSG00000142233	A	2.47121e-10	-0.305499	4.05019e-09	A	-	19	49248730	NTN5	1
19:49248730:A:G	GTEx/v7	Skin_Not_Sun_Exposed_Suprapubic	ENSG00000176920	A	6.0598e-19	0.479642	9.44286e-24	A	+	19	49248730	FUT2	1
19:49249443:A:T	GTEx/v7	Skin_Not_Sun_Exposed_Suprapubic	ENSG00000105538	T	4.98915e-15	-0.342104	6.60845e-14	T	-	19	49249443	RASIP1	1
19:49249443:A:T	GTEx/v7	Skin_Not_Sun_Exposed_Suprapubic	ENSG00000142233	T	1.38855e-10	-0.309577	4.05019e-09	T	-	19	49249443	NTN5	1
19:49249443:A:T	GTEx/v7	Skin_Not_Sun_Exposed_Suprapubic	ENSG00000176920	T	8.86962e-12	0.378597	9.44286e-24	T	+	19	49249443	FUT2	1
19:49249443:A:T	GTEx/v7	Skin_Not_Sun_Exposed_Suprapubic	ENSG00000182264	T	1.47631e-06	-0.352529	2.16883e-11	T	-	19	49249443	IZUMO1	1
19:49249698:C:T	GTEx/v7	Skin_Not_Sun_Exposed_Suprapubic	ENSG00000105538	T	1.78388e-13	-0.325294	6.60845e-14	T	-	19	49249698	RASIP1	1
19:49249698:C:T	GTEx/v7	Skin_Not_Sun_Exposed_Suprapubic	ENSG00000142233	T	7.89036e-10	-0.298789	4.05019e-09	T	-	19	49249698	NTN5	1
19:49249698:C:T	GTEx/v7	Skin_Not_Sun_Exposed_Suprapubic	ENSG00000176920	T	1.34654e-08	0.320531	9.44286e-24	T	+	19	49249698	FUT2	1
19:49249698:C:T	GTEx/v7	Skin_Not_Sun_Exposed_Suprapubic	ENSG00000182264	T	2.5989e-05	-0.310887	2.16883e-11	T	-	19	49249698	IZUMO1	1
19:49249795:C:T	GTEx/v7	Skin_Not_Sun_Exposed_Suprapubic	ENSG00000105538	T	1.28997e-15	-0.340206	6.60845e-14	T	-	19	49249795	RASIP1	1
19:49249795:C:T	GTEx/v7	Skin_Not_Sun_Exposed_Suprapubic	ENSG00000142233	T	1.39924e-10	-0.302011	4.05019e-09	T	-	19	49249795	NTN5	1
19:49249795:C:T	GTEx/v7	Skin_Not_Sun_Exposed_Suprapubic	ENSG00000176920	T	3.61046e-12	0.375761	9.44286e-24	T	+	19	49249795	FUT2	1
19:49249795:C:T	GTEx/v7	Skin_Not_Sun_Exposed_Suprapubic	ENSG00000182264	T	9.06623e-08	-0.380056	2.16883e-11	T	-	19	49249795	IZUMO1	1
19:49249814:A:C	GTEx/v7	Skin_Not_Sun_Exposed_Suprapubic	ENSG00000105538	A	2.33443e-15	-0.340165	6.60845e-14	A	-	19	49249814	RASIP1	1
19:49249814:A:C	GTEx/v7	Skin_Not_Sun_Exposed_Suprapubic	ENSG00000142233	A	1.37773e-10	-0.304573	4.05019e-09	A	-	19	49249814	NTN5	1
19:49249814:A:C	GTEx/v7	Skin_Not_Sun_Exposed_Suprapubic	ENSG00000176920	A	6.14546e-12	0.375046	9.44286e-24	A	+	19	49249814	FUT2	1
19:49249814:A:C	GTEx/v7	Skin_Not_Sun_Exposed_Suprapubic	ENSG00000182264	A	1.67938e-07	-0.375453	2.16883e-11	A	-	19	49249814	IZUMO1	1
19:49249888:A:G	GTEx/v7	Skin_Not_Sun_Exposed_Suprapubic	ENSG00000105538	A	1.28997e-15	-0.340206	6.60845e-14	A	-	19	49249888	RASIP1	1
19:49249888:A:G	GTEx/v7	Skin_Not_Sun_Exposed_Suprapubic	ENSG00000142233	A	1.39924e-10	-0.302011	4.05019e-09	A	-	19	49249888	NTN5	1
19:49249888:A:G	GTEx/v7	Skin_Not_Sun_Exposed_Suprapubic	ENSG00000176920	A	3.61046e-12	0.375761	9.44286e-24	A	+	19	49249888	FUT2	1
19:49249888:A:G	GTEx/v7	Skin_Not_Sun_Exposed_Suprapubic	ENSG00000182264	A	9.06623e-08	-0.380056	2.16883e-11	A	-	19	49249888	IZUMO1	1
19:49250197:C:T	GTEx/v7	Skin_Not_Sun_Exposed_Suprapubic	ENSG00000105538	C	3.50768e-16	-0.350648	6.60845e-14	C	-	19	49250197	RASIP1	1
19:49250197:C:T	GTEx/v7	Skin_Not_Sun_Exposed_Suprapubic	ENSG00000142233	C	6.58105e-10	-0.295204	4.05019e-09	C	-	19	49250197	NTN5	1
19:49250197:C:T	GTEx/v7	Skin_Not_Sun_Exposed_Suprapubic	ENSG00000176920	C	9.71756e-14	0.405095	9.44286e-24	C	+	19	49250197	FUT2	1
19:49250197:C:T	GTEx/v7	Skin_Not_Sun_Exposed_Suprapubic	ENSG00000182264	C	6.20479e-07	-0.36018	2.16883e-11	C	-	19	49250197	IZUMO1	1
19:49250239:C:T	GTEx/v7	Skin_Not_Sun_Exposed_Suprapubic	ENSG00000105538	T	7.04006e-18	-0.361731	6.60845e-14	T	-	19	49250239	RASIP1	1
19:49250239:C:T	GTEx/v7	Skin_Not_Sun_Exposed_Suprapubic	ENSG00000142233	T	3.03086e-10	-0.295486	4.05019e-09	T	-	19	49250239	NTN5	1
19:49250239:C:T	GTEx/v7	Skin_Not_Sun_Exposed_Suprapubic	ENSG00000176920	T	2.4047e-15	0.420903	9.44286e-24	T	+	19	49250239	FUT2	1
19:49250538:A:G	GTEx/v7	Skin_Not_Sun_Exposed_Suprapubic	ENSG00000105538	G	3.50768e-16	-0.350648	6.60845e-14	G	-	19	49250538	RASIP1	1
19:49250538:A:G	GTEx/v7	Skin_Not_Sun_Exposed_Suprapubic	ENSG00000142233	G	6.58105e-10	-0.295204	4.05019e-09	G	-	19	49250538	NTN5	1
19:49250538:A:G	GTEx/v7	Skin_Not_Sun_Exposed_Suprapubic	ENSG00000176920	G	9.71756e-14	0.405095	9.44286e-24	G	+	19	49250538	FUT2	1
19:49250538:A:G	GTEx/v7	Skin_Not_Sun_Exposed_Suprapubic	ENSG00000182264	G	6.20479e-07	-0.36018	2.16883e-11	G	-	19	49250538	IZUMO1	1
19:49250633:A:G	GTEx/v7	Skin_Not_Sun_Exposed_Suprapubic	ENSG00000105538	A	2.18158e-15	-0.344079	6.60845e-14	A	-	19	49250633	RASIP1	1
19:49250633:A:G	GTEx/v7	Skin_Not_Sun_Exposed_Suprapubic	ENSG00000142233	A	2.41928e-10	-0.303936	4.05019e-09	A	-	19	49250633	NTN5	1
19:49250633:A:G	GTEx/v7	Skin_Not_Sun_Exposed_Suprapubic	ENSG00000176920	A	1.65117e-11	0.371779	9.44286e-24	A	+	19	49250633	FUT2	1
19:49250633:A:G	GTEx/v7	Skin_Not_Sun_Exposed_Suprapubic	ENSG00000182264	A	8.18124e-07	-0.358558	2.16883e-11	A	-	19	49250633	IZUMO1	1
19:49250657:C:G	GTEx/v7	Skin_Not_Sun_Exposed_Suprapubic	ENSG00000105538	G	6.96686e-15	-0.33735	6.60845e-14	G	-	19	49250657	RASIP1	1
19:49250657:C:G	GTEx/v7	Skin_Not_Sun_Exposed_Suprapubic	ENSG00000142233	G	3.16602e-10	-0.301115	4.05019e-09	G	-	19	49250657	NTN5	1
19:49250657:C:G	GTEx/v7	Skin_Not_Sun_Exposed_Suprapubic	ENSG00000176920	G	8.51613e-13	0.391672	9.44286e-24	G	+	19	49250657	FUT2	1
19:49250657:C:G	GTEx/v7	Skin_Not_Sun_Exposed_Suprapubic	ENSG00000182264	G	6.66128e-07	-0.360193	2.16883e-11	G	-	19	49250657	IZUMO1	1
19:49254955:C:T	GTEx/v7	Skin_Not_Sun_Exposed_Suprapubic	ENSG00000105538	T	1.2295e-11	-0.292326	6.60845e-14	T	-	19	49254955	RASIP1	1
19:49254955:C:T	GTEx/v7	Skin_Not_Sun_Exposed_Suprapubic	ENSG00000142233	T	2.98582e-11	-0.311551	4.05019e-09	T	-	19	49254955	NTN5	1
19:49254955:C:T	GTEx/v7	Skin_Not_Sun_Exposed_Suprapubic	ENSG00000176920	T	4.56902e-14	0.404081	9.44286e-24	T	+	19	49254955	FUT2	1
19:49259529:A:G	GTEx/v7	Skin_Not_Sun_Exposed_Suprapubic	ENSG00000105538	G	3.77479e-15	-0.326509	6.60845e-14	G	-	19	49259529	RASIP1	1
19:49259529:A:G	GTEx/v7	Skin_Not_Sun_Exposed_Suprapubic	ENSG00000142233	G	1.1096e-07	-0.246173	4.05019e-09	G	-	19	49259529	NTN5	1
19:49259529:A:G	GTEx/v7	Skin_Not_Sun_Exposed_Suprapubic	ENSG00000176920	G	1.17394e-12	0.373636	9.44286e-24	G	+	19	49259529	FUT2	1
6:25725925:C:T	GTEx/v7	Skin_Sun_Exposed_Lower_leg	ENSG00000010704	T	5.50213e-05	-0.216934	9.79456e-05	T	-	6	25725925	HFE	1
6:25770239:A:G	GTEx/v7	Skin_Sun_Exposed_Lower_leg	ENSG00000112343	G	3.88189e-06	0.161827	0.000115111	A	-	6	25770239	TRIM38	1
6:25784227:T:TG	GTEx/v7	Skin_Sun_Exposed_Lower_leg	ENSG00000186470	TG	0.000123295	0.224896	3.64215e-62	NA	NA	6	25784227	BTN3A2	1
6:25787817:A:G	GTEx/v7	Skin_Sun_Exposed_Lower_leg	ENSG00000186470	A	2.50396e-05	0.222886	3.64215e-62	G	-	6	25787817	BTN3A2	1
6:25791354:C:T	GTEx/v7	Skin_Sun_Exposed_Lower_leg	ENSG00000112343	T	7.37311e-05	-0.14007	0.000115111	T	-	6	25791354	TRIM38	1
6:25791354:C:T	GTEx/v7	Skin_Sun_Exposed_Lower_leg	ENSG00000186470	T	5.02178e-05	-0.241543	3.64215e-62	T	-	6	25791354	BTN3A2	1
6:25792292:C:T	GTEx/v7	Skin_Sun_Exposed_Lower_leg	ENSG00000112343	C	7.63972e-05	-0.139488	0.000115111	C	-	6	25792292	TRIM38	1
6:25792292:C:T	GTEx/v7	Skin_Sun_Exposed_Lower_leg	ENSG00000186470	C	3.9679e-05	-0.244219	3.64215e-62	C	-	6	25792292	BTN3A2	1
6:25799929:G:T	GTEx/v7	Skin_Sun_Exposed_Lower_leg	ENSG00000112343	T	7.63972e-05	-0.139488	0.000115111	T	-	6	25799929	TRIM38	1
6:25799929:G:T	GTEx/v7	Skin_Sun_Exposed_Lower_leg	ENSG00000186470	T	3.9679e-05	-0.244219	3.64215e-62	T	-	6	25799929	BTN3A2	1
6:25801971:C:T	GTEx/v7	Skin_Sun_Exposed_Lower_leg	ENSG00000112343	T	9.27754e-05	-0.137832	0.000115111	T	-	6	25801971	TRIM38	1
6:25801971:C:T	GTEx/v7	Skin_Sun_Exposed_Lower_leg	ENSG00000186470	T	3.06933e-05	-0.24755	3.64215e-62	T	-	6	25801971	BTN3A2	1
6:25805002:A:T	GTEx/v7	Skin_Sun_Exposed_Lower_leg	ENSG00000112343	T	6.14854e-05	-0.141618	0.000115111	T	-	6	25805002	TRIM38	1
6:25805002:A:T	GTEx/v7	Skin_Sun_Exposed_Lower_leg	ENSG00000186470	T	3.75784e-05	-0.245556	3.64215e-62	T	-	6	25805002	BTN3A2	1
6:25806576:C:T	GTEx/v7	Skin_Sun_Exposed_Lower_leg	ENSG00000112343	C	4.54804e-05	-0.144752	0.000115111	C	-	6	25806576	TRIM38	1
6:25806576:C:T	GTEx/v7	Skin_Sun_Exposed_Lower_leg	ENSG00000186470	C	3.18913e-05	-0.248937	3.64215e-62	C	-	6	25806576	BTN3A2	1
6:25809524:C:T	GTEx/v7	Skin_Sun_Exposed_Lower_leg	ENSG00000112343	C	3.56014e-05	-0.146332	0.000115111	C	-	6	25809524	TRIM38	1
6:25809524:C:T	GTEx/v7	Skin_Sun_Exposed_Lower_leg	ENSG00000186470	C	3.83442e-05	-0.245831	3.64215e-62	C	-	6	25809524	BTN3A2	1
6:25810797:C:G	GTEx/v7	Skin_Sun_Exposed_Lower_leg	ENSG00000112343	C	7.87044e-05	-0.139451	0.000115111	C	-	6	25810797	TRIM38	1
6:25810797:C:G	GTEx/v7	Skin_Sun_Exposed_Lower_leg	ENSG00000186470	C	3.64135e-05	-0.245733	3.64215e-62	C	-	6	25810797	BTN3A2	1
6:25811034:C:T	GTEx/v7	Skin_Sun_Exposed_Lower_leg	ENSG00000112343	T	6.37938e-05	-0.141262	0.000115111	T	-	6	25811034	TRIM38	1
6:25811034:C:T	GTEx/v7	Skin_Sun_Exposed_Lower_leg	ENSG00000186470	T	3.8043e-05	-0.245296	3.64215e-62	T	-	6	25811034	BTN3A2	1
6:25811404:C:T	GTEx/v7	Skin_Sun_Exposed_Lower_leg	ENSG00000112343	T	8.31324e-05	-0.138839	0.000115111	T	-	6	25811404	TRIM38	1
6:25811404:C:T	GTEx/v7	Skin_Sun_Exposed_Lower_leg	ENSG00000186470	T	7.50257e-05	-0.235616	3.64215e-62	T	-	6	25811404	BTN3A2	1
6:25812459:A:G	GTEx/v7	Skin_Sun_Exposed_Lower_leg	ENSG00000112343	A	7.63972e-05	-0.139488	0.000115111	A	-	6	25812459	TRIM38	1
6:25812459:A:G	GTEx/v7	Skin_Sun_Exposed_Lower_leg	ENSG00000186470	A	3.9679e-05	-0.244219	3.64215e-62	A	-	6	25812459	BTN3A2	1
6:25814532:G:T	GTEx/v7	Skin_Sun_Exposed_Lower_leg	ENSG00000112343	T	6.7701e-05	-0.140791	0.000115111	T	-	6	25814532	TRIM38	1
6:25814532:G:T	GTEx/v7	Skin_Sun_Exposed_Lower_leg	ENSG00000186470	T	5.8298e-05	-0.239539	3.64215e-62	T	-	6	25814532	BTN3A2	1
6:25814939:C:T	GTEx/v7	Skin_Sun_Exposed_Lower_leg	ENSG00000112343	C	7.63972e-05	-0.139488	0.000115111	C	-	6	25814939	TRIM38	1
6:25814939:C:T	GTEx/v7	Skin_Sun_Exposed_Lower_leg	ENSG00000186470	C	3.9679e-05	-0.244219	3.64215e-62	C	-	6	25814939	BTN3A2	1
6:25817518:A:G	GTEx/v7	Skin_Sun_Exposed_Lower_leg	ENSG00000112343	A	5.6073e-05	-0.142114	0.000115111	A	-	6	25817518	TRIM38	1
6:25817518:A:G	GTEx/v7	Skin_Sun_Exposed_Lower_leg	ENSG00000186470	A	3.15062e-05	-0.247462	3.64215e-62	A	-	6	25817518	BTN3A2	1
6:25818755:A:G	GTEx/v7	Skin_Sun_Exposed_Lower_leg	ENSG00000186470	A	5.01723e-07	-0.303737	3.64215e-62	A	-	6	25818755	BTN3A2	1
6:25820428:C:T	GTEx/v7	Skin_Sun_Exposed_Lower_leg	ENSG00000112343	C	7.63972e-05	-0.139488	0.000115111	C	-	6	25820428	TRIM38	1
6:25820428:C:T	GTEx/v7	Skin_Sun_Exposed_Lower_leg	ENSG00000186470	C	3.9679e-05	-0.244219	3.64215e-62	C	-	6	25820428	BTN3A2	1
6:25820891:A:G	GTEx/v7	Skin_Sun_Exposed_Lower_leg	ENSG00000112343	A	7.24915e-05	-0.140286	0.000115111	NA	NA	6	25820891	TRIM38	1
6:25820891:A:G	GTEx/v7	Skin_Sun_Exposed_Lower_leg	ENSG00000186470	A	5.27888e-05	-0.240993	3.64215e-62	NA	NA	6	25820891	BTN3A2	1
6:25824809:C:T	GTEx/v7	Skin_Sun_Exposed_Lower_leg	ENSG00000186470	T	9.49771e-05	-0.241731	3.64215e-62	T	-	6	25824809	BTN3A2	1
6:25825547:G:GGACAAAAATTGAAA	GTEx/v7	Skin_Sun_Exposed_Lower_leg	ENSG00000186470	GGACAAAAATTGAAA	2.07815e-05	-0.262468	3.64215e-62	NA	NA	6	25825547	BTN3A2	1
6:25826119:C:T	GTEx/v7	Skin_Sun_Exposed_Lower_leg	ENSG00000112343	T	9.19775e-05	-0.141803	0.000115111	T	-	6	25826119	TRIM38	1
6:25826119:C:T	GTEx/v7	Skin_Sun_Exposed_Lower_leg	ENSG00000186470	T	2.87686e-05	-0.255427	3.64215e-62	T	-	6	25826119	BTN3A2	1
6:25826986:A:T	GTEx/v7	Skin_Sun_Exposed_Lower_leg	ENSG00000186470	A	8.38568e-05	-0.240526	3.64215e-62	A	-	6	25826986	BTN3A2	1
6:25827484:A:G	GTEx/v7	Skin_Sun_Exposed_Lower_leg	ENSG00000010704	G	0.000100998	-0.151655	9.79456e-05	G	-	6	25827484	HFE	1
6:25827484:A:G	GTEx/v7	Skin_Sun_Exposed_Lower_leg	ENSG00000186470	G	6.18956e-05	-0.246304	3.64215e-62	G	-	6	25827484	BTN3A2	1
6:25829633:A:T	GTEx/v7	Skin_Sun_Exposed_Lower_leg	ENSG00000112343	T	7.72556e-05	-0.14186	0.000115111	T	-	6	25829633	TRIM38	1
6:25829633:A:T	GTEx/v7	Skin_Sun_Exposed_Lower_leg	ENSG00000186470	T	0.000161402	-0.228618	3.64215e-62	T	-	6	25829633	BTN3A2	1
6:25840485:A:C	GTEx/v7	Skin_Sun_Exposed_Lower_leg	ENSG00000124508	A	0.000116399	-0.146891	1.39253e-10	A	-	6	25840485	BTN2A2	1
6:25844710:G:T	GTEx/v7	Skin_Sun_Exposed_Lower_leg	ENSG00000112343	T	3.67217e-05	-0.151575	0.000115111	T	-	6	25844710	TRIM38	1
6:25844710:G:T	GTEx/v7	Skin_Sun_Exposed_Lower_leg	ENSG00000186470	T	0.000122635	-0.238317	3.64215e-62	T	-	6	25844710	BTN3A2	1
6:25847847:A:T	GTEx/v7	Skin_Sun_Exposed_Lower_leg	ENSG00000112343	T	5.03701e-05	-0.149012	0.000115111	T	-	6	25847847	TRIM38	1
6:25847847:A:T	GTEx/v7	Skin_Sun_Exposed_Lower_leg	ENSG00000186470	T	0.000161165	-0.23431	3.64215e-62	T	-	6	25847847	BTN3A2	1
6:25849779:A:C	GTEx/v7	Skin_Sun_Exposed_Lower_leg	ENSG00000112343	C	9.43519e-05	-0.144299	0.000115111	C	-	6	25849779	TRIM38	1
6:25851369:C:T	GTEx/v7	Skin_Sun_Exposed_Lower_leg	ENSG00000112343	C	3.89153e-05	-0.151807	0.000115111	C	-	6	25851369	TRIM38	1
6:25851369:C:T	GTEx/v7	Skin_Sun_Exposed_Lower_leg	ENSG00000186470	C	0.000127501	-0.238854	3.64215e-62	C	-	6	25851369	BTN3A2	1
6:25851529:A:G	GTEx/v7	Skin_Sun_Exposed_Lower_leg	ENSG00000186470	G	9.35598e-05	-0.247954	3.64215e-62	G	-	6	25851529	BTN3A2	1
6:25856881:C:T	GTEx/v7	Skin_Sun_Exposed_Lower_leg	ENSG00000112343	C	6.35969e-05	-0.146309	0.000115111	C	-	6	25856881	TRIM38	1
6:25856881:C:T	GTEx/v7	Skin_Sun_Exposed_Lower_leg	ENSG00000186470	C	4.06401e-05	-0.253096	3.64215e-62	C	-	6	25856881	BTN3A2	1
6:25858346:C:T	GTEx/v7	Skin_Sun_Exposed_Lower_leg	ENSG00000112343	T	3.62514e-05	-0.151912	0.000115111	T	-	6	25858346	TRIM38	1
6:25858346:C:T	GTEx/v7	Skin_Sun_Exposed_Lower_leg	ENSG00000186470	T	0.000118429	-0.239199	3.64215e-62	T	-	6	25858346	BTN3A2	1
6:25858427:A:AAACAC	GTEx/v7	Skin_Sun_Exposed_Lower_leg	ENSG00000112343	A	3.60419e-05	-0.151337	0.000115111	NA	NA	6	25858427	TRIM38	1
6:25858704:G:T	GTEx/v7	Skin_Sun_Exposed_Lower_leg	ENSG00000112343	T	6.12546e-05	-0.146475	0.000115111	T	-	6	25858704	TRIM38	1
6:25858704:G:T	GTEx/v7	Skin_Sun_Exposed_Lower_leg	ENSG00000186470	T	4.83373e-05	-0.250413	3.64215e-62	T	-	6	25858704	BTN3A2	1
6:25859286:G:T	GTEx/v7	Skin_Sun_Exposed_Lower_leg	ENSG00000112343	G	4.38405e-05	-0.149975	0.000115111	G	-	6	25859286	TRIM38	1
6:25859286:G:T	GTEx/v7	Skin_Sun_Exposed_Lower_leg	ENSG00000186470	G	0.000123137	-0.238045	3.64215e-62	G	-	6	25859286	BTN3A2	1
6:25859433:C:T	GTEx/v7	Skin_Sun_Exposed_Lower_leg	ENSG00000112343	C	3.32937e-05	-0.152186	0.000115111	C	-	6	25859433	TRIM38	1
6:25859433:C:T	GTEx/v7	Skin_Sun_Exposed_Lower_leg	ENSG00000186470	C	0.000124465	-0.237791	3.64215e-62	C	-	6	25859433	BTN3A2	1
6:25859554:C:T	GTEx/v7	Skin_Sun_Exposed_Lower_leg	ENSG00000112343	C	4.38405e-05	-0.149975	0.000115111	C	-	6	25859554	TRIM38	1
6:25859554:C:T	GTEx/v7	Skin_Sun_Exposed_Lower_leg	ENSG00000186470	C	0.000123137	-0.238045	3.64215e-62	C	-	6	25859554	BTN3A2	1
6:25860529:G:GAT	GTEx/v7	Skin_Sun_Exposed_Lower_leg	ENSG00000112343	GAT	2.89542e-05	-0.153262	0.000115111	NA	NA	6	25860529	TRIM38	1
6:25860529:G:GAT	GTEx/v7	Skin_Sun_Exposed_Lower_leg	ENSG00000186470	GAT	9.72806e-05	-0.241336	3.64215e-62	NA	NA	6	25860529	BTN3A2	1
6:25860688:A:G	GTEx/v7	Skin_Sun_Exposed_Lower_leg	ENSG00000112343	G	3.32937e-05	-0.152186	0.000115111	G	-	6	25860688	TRIM38	1
6:25860688:A:G	GTEx/v7	Skin_Sun_Exposed_Lower_leg	ENSG00000186470	G	0.000124465	-0.237791	3.64215e-62	G	-	6	25860688	BTN3A2	1
6:25862466:C:T	GTEx/v7	Skin_Sun_Exposed_Lower_leg	ENSG00000112343	T	6.12546e-05	-0.146475	0.000115111	T	-	6	25862466	TRIM38	1
6:25862466:C:T	GTEx/v7	Skin_Sun_Exposed_Lower_leg	ENSG00000186470	T	4.83373e-05	-0.250413	3.64215e-62	T	-	6	25862466	BTN3A2	1
6:25863481:A:G	GTEx/v7	Skin_Sun_Exposed_Lower_leg	ENSG00000112343	A	6.12546e-05	-0.146475	0.000115111	A	-	6	25863481	TRIM38	1
6:25863481:A:G	GTEx/v7	Skin_Sun_Exposed_Lower_leg	ENSG00000186470	A	4.83373e-05	-0.250413	3.64215e-62	A	-	6	25863481	BTN3A2	1
6:25863605:C:T	GTEx/v7	Skin_Sun_Exposed_Lower_leg	ENSG00000112343	T	4.38405e-05	-0.149975	0.000115111	T	-	6	25863605	TRIM38	1
6:25863605:C:T	GTEx/v7	Skin_Sun_Exposed_Lower_leg	ENSG00000186470	T	0.000123137	-0.238045	3.64215e-62	T	-	6	25863605	BTN3A2	1
6:25864362:C:T	GTEx/v7	Skin_Sun_Exposed_Lower_leg	ENSG00000112343	T	4.64645e-05	-0.149376	0.000115111	T	-	6	25864362	TRIM38	1
6:25864362:C:T	GTEx/v7	Skin_Sun_Exposed_Lower_leg	ENSG00000186470	T	0.000119137	-0.238354	3.64215e-62	T	-	6	25864362	BTN3A2	1
6:25864625:A:G	GTEx/v7	Skin_Sun_Exposed_Lower_leg	ENSG00000112343	G	4.38405e-05	-0.149975	0.000115111	G	-	6	25864625	TRIM38	1
6:25864625:A:G	GTEx/v7	Skin_Sun_Exposed_Lower_leg	ENSG00000186470	G	0.000123137	-0.238045	3.64215e-62	G	-	6	25864625	BTN3A2	1
6:25864856:C:CT	GTEx/v7	Skin_Sun_Exposed_Lower_leg	ENSG00000112343	CT	4.38405e-05	-0.149975	0.000115111	NA	NA	6	25864856	TRIM38	1
6:25864856:C:CT	GTEx/v7	Skin_Sun_Exposed_Lower_leg	ENSG00000186470	CT	0.000123137	-0.238045	3.64215e-62	NA	NA	6	25864856	BTN3A2	1
6:25864898:A:C	GTEx/v7	Skin_Sun_Exposed_Lower_leg	ENSG00000112343	A	4.38405e-05	-0.149975	0.000115111	A	-	6	25864898	TRIM38	1
6:25864898:A:C	GTEx/v7	Skin_Sun_Exposed_Lower_leg	ENSG00000186470	A	0.000123137	-0.238045	3.64215e-62	A	-	6	25864898	BTN3A2	1
6:25870745:C:T	GTEx/v7	Skin_Sun_Exposed_Lower_leg	ENSG00000112343	T	6.47069e-05	-0.145144	0.000115111	T	-	6	25870745	TRIM38	1
6:25879321:C:T	GTEx/v7	Skin_Sun_Exposed_Lower_leg	ENSG00000186470	T	6.74152e-05	-0.238867	3.64215e-62	T	-	6	25879321	BTN3A2	1
6:25879330:C:T	GTEx/v7	Skin_Sun_Exposed_Lower_leg	ENSG00000186470	C	0.00010954	-0.23356	3.64215e-62	C	-	6	25879330	BTN3A2	1
6:25933538:A:T	GTEx/v7	Skin_Sun_Exposed_Lower_leg	ENSG00000112343	T	7.90748e-05	-0.136627	0.000115111	T	-	6	25933538	TRIM38	1
6:25934524:A:G	GTEx/v7	Skin_Sun_Exposed_Lower_leg	ENSG00000124508	A	4.81511e-05	-0.165381	1.39253e-10	A	-	6	25934524	BTN2A2	1
6:25936787:C:T	GTEx/v7	Skin_Sun_Exposed_Lower_leg	ENSG00000124508	T	4.81511e-05	-0.165381	1.39253e-10	T	-	6	25936787	BTN2A2	1
6:25940393:C:G	GTEx/v7	Skin_Sun_Exposed_Lower_leg	ENSG00000112343	C	7.90748e-05	-0.136627	0.000115111	C	-	6	25940393	TRIM38	1
6:25941438:C:CATCT	GTEx/v7	Skin_Sun_Exposed_Lower_leg	ENSG00000112343	CATCT	3.33487e-05	-0.144155	0.000115111	NA	NA	6	25941438	TRIM38	1
6:25953360:A:G	GTEx/v7	Skin_Sun_Exposed_Lower_leg	ENSG00000112343	A	7.12352e-05	-0.131773	0.000115111	A	-	6	25953360	TRIM38	1
6:25953360:A:G	GTEx/v7	Skin_Sun_Exposed_Lower_leg	ENSG00000124508	A	3.9124e-05	-0.167168	1.39253e-10	A	-	6	25953360	BTN2A2	1
6:25953684:A:G	GTEx/v7	Skin_Sun_Exposed_Lower_leg	ENSG00000124508	G	3.18738e-05	-0.168553	1.39253e-10	G	-	6	25953684	BTN2A2	1
6:25955197:C:G	GTEx/v7	Skin_Sun_Exposed_Lower_leg	ENSG00000124508	C	2.95377e-05	-0.169323	1.39253e-10	C	-	6	25955197	BTN2A2	1
6:25956172:A:G	GTEx/v7	Skin_Sun_Exposed_Lower_leg	ENSG00000112343	G	3.80315e-05	-0.142635	0.000115111	G	-	6	25956172	TRIM38	1
6:25960509:A:C	GTEx/v7	Skin_Sun_Exposed_Lower_leg	ENSG00000112343	C	7.90748e-05	-0.136627	0.000115111	C	-	6	25960509	TRIM38	1
6:25961029:A:G	GTEx/v7	Skin_Sun_Exposed_Lower_leg	ENSG00000124508	G	3.18738e-05	-0.168553	1.39253e-10	G	-	6	25961029	BTN2A2	1
6:25965942:A:G	GTEx/v7	Skin_Sun_Exposed_Lower_leg	ENSG00000112343	G	1.05845e-05	-0.151957	0.000115111	NA	NA	6	25965942	TRIM38	1
6:25965942:A:G	GTEx/v7	Skin_Sun_Exposed_Lower_leg	ENSG00000124508	G	8.95049e-05	-0.166201	1.39253e-10	NA	NA	6	25965942	BTN2A2	1
6:25965950:G:GAGACCATCCT	GTEx/v7	Skin_Sun_Exposed_Lower_leg	ENSG00000112343	GAGACCATCCT	1.34282e-05	-0.151692	0.000115111	NA	NA	6	25965950	TRIM38	1
6:25992022:G:GTATC	GTEx/v7	Skin_Sun_Exposed_Lower_leg	ENSG00000124508	GTATC	0.000136947	-0.157117	1.39253e-10	NA	NA	6	25992022	BTN2A2	1
6:25992022:G:GTATC	GTEx/v7	Skin_Sun_Exposed_Lower_leg	ENSG00000186470	GTATC	8.13278e-05	-0.223145	3.64215e-62	NA	NA	6	25992022	BTN3A2	1
6:25996673:A:G	GTEx/v7	Skin_Sun_Exposed_Lower_leg	ENSG00000186470	A	4.85095e-05	-0.232053	3.64215e-62	A	-	6	25996673	BTN3A2	1
6:26000885:G:T	GTEx/v7	Skin_Sun_Exposed_Lower_leg	ENSG00000124508	G	0.000120479	-0.158743	1.39253e-10	G	-	6	26000885	BTN2A2	1
6:26000885:G:T	GTEx/v7	Skin_Sun_Exposed_Lower_leg	ENSG00000186470	G	4.70782e-05	-0.230809	3.64215e-62	G	-	6	26000885	BTN3A2	1
6:26006236:G:GT	GTEx/v7	Skin_Sun_Exposed_Lower_leg	ENSG00000186470	GT	1.88558e-05	-0.243665	3.64215e-62	NA	NA	6	26006236	BTN3A2	1
6:26012875:C:T	GTEx/v7	Skin_Sun_Exposed_Lower_leg	ENSG00000112343	T	4.75601e-05	-0.142379	0.000115111	T	-	6	26012875	TRIM38	1
6:26014987:A:G	GTEx/v7	Skin_Sun_Exposed_Lower_leg	ENSG00000124508	G	0.000145823	-0.158405	1.39253e-10	G	-	6	26014987	BTN2A2	1
6:26014987:A:G	GTEx/v7	Skin_Sun_Exposed_Lower_leg	ENSG00000186470	G	2.25182e-05	-0.242529	3.64215e-62	G	-	6	26014987	BTN3A2	1
6:26015583:C:T	GTEx/v7	Skin_Sun_Exposed_Lower_leg	ENSG00000112343	C	0.000105113	-0.136656	0.000115111	C	-	6	26015583	TRIM38	1
6:26021813:A:T	GTEx/v7	Skin_Sun_Exposed_Lower_leg	ENSG00000112343	T	6.29448e-05	-0.141175	0.000115111	T	-	6	26021813	TRIM38	1
6:26024436:G:T	GTEx/v7	Skin_Sun_Exposed_Lower_leg	ENSG00000112343	T	8.11381e-05	-0.133692	0.000115111	T	-	6	26024436	TRIM38	1
6:26024436:G:T	GTEx/v7	Skin_Sun_Exposed_Lower_leg	ENSG00000124508	T	1.78872e-05	-0.178084	1.39253e-10	T	-	6	26024436	BTN2A2	1
6:26028819:G:T	GTEx/v7	Skin_Sun_Exposed_Lower_leg	ENSG00000112343	G	3.76793e-05	-0.144579	0.000115111	G	-	6	26028819	TRIM38	1
6:26028819:G:T	GTEx/v7	Skin_Sun_Exposed_Lower_leg	ENSG00000124508	G	0.000127928	-0.165054	1.39253e-10	G	-	6	26028819	BTN2A2	1
6:26031868:A:G	GTEx/v7	Skin_Sun_Exposed_Lower_leg	ENSG00000112343	A	3.00486e-05	-0.146402	0.000115111	A	-	6	26031868	TRIM38	1
6:26033506:A:G	GTEx/v7	Skin_Sun_Exposed_Lower_leg	ENSG00000112343	A	3.76793e-05	-0.144579	0.000115111	A	-	6	26033506	TRIM38	1
6:26033506:A:G	GTEx/v7	Skin_Sun_Exposed_Lower_leg	ENSG00000124508	A	0.000127928	-0.165054	1.39253e-10	A	-	6	26033506	BTN2A2	1
6:26035208:A:G	GTEx/v7	Skin_Sun_Exposed_Lower_leg	ENSG00000112343	A	2.80927e-05	-0.14542	0.000115111	A	-	6	26035208	TRIM38	1
6:26036476:C:T	GTEx/v7	Skin_Sun_Exposed_Lower_leg	ENSG00000112343	C	6.89117e-05	-0.141425	0.000115111	C	-	6	26036476	TRIM38	1
6:26044369:A:G	GTEx/v7	Skin_Sun_Exposed_Lower_leg	ENSG00000112343	G	8.11381e-05	-0.133692	0.000115111	G	-	6	26044369	TRIM38	1
6:26044369:A:G	GTEx/v7	Skin_Sun_Exposed_Lower_leg	ENSG00000124508	G	1.78872e-05	-0.178084	1.39253e-10	G	-	6	26044369	BTN2A2	1
6:26045929:C:T	GTEx/v7	Skin_Sun_Exposed_Lower_leg	ENSG00000112343	C	9.71557e-05	-0.132364	0.000115111	C	-	6	26045929	TRIM38	1
6:26045929:C:T	GTEx/v7	Skin_Sun_Exposed_Lower_leg	ENSG00000124508	C	1.8162e-05	-0.178098	1.39253e-10	C	-	6	26045929	BTN2A2	1
6:26046565:A:G	GTEx/v7	Skin_Sun_Exposed_Lower_leg	ENSG00000112343	A	9.71557e-05	-0.132364	0.000115111	A	-	6	26046565	TRIM38	1
6:26046565:A:G	GTEx/v7	Skin_Sun_Exposed_Lower_leg	ENSG00000124508	A	1.8162e-05	-0.178098	1.39253e-10	A	-	6	26046565	BTN2A2	1
6:26047473:A:G	GTEx/v7	Skin_Sun_Exposed_Lower_leg	ENSG00000112343	G	4.15361e-05	-0.145813	0.000115111	NA	NA	6	26047473	TRIM38	1
6:26050295:C:G	GTEx/v7	Skin_Sun_Exposed_Lower_leg	ENSG00000112343	C	4.42245e-05	-0.143325	0.000115111	NA	NA	6	26050295	TRIM38	1
6:26050295:C:G	GTEx/v7	Skin_Sun_Exposed_Lower_leg	ENSG00000124508	C	0.000129161	-0.16497	1.39253e-10	NA	NA	6	26050295	BTN2A2	1
6:26050296:C:T	GTEx/v7	Skin_Sun_Exposed_Lower_leg	ENSG00000112343	C	3.76793e-05	-0.144579	0.000115111	C	-	6	26050296	TRIM38	1
6:26050296:C:T	GTEx/v7	Skin_Sun_Exposed_Lower_leg	ENSG00000124508	C	0.000127928	-0.165054	1.39253e-10	C	-	6	26050296	BTN2A2	1
6:26052291:C:T	GTEx/v7	Skin_Sun_Exposed_Lower_leg	ENSG00000124508	T	7.54545e-05	-0.168635	1.39253e-10	T	-	6	26052291	BTN2A2	1
6:26056549:A:G	GTEx/v7	Skin_Sun_Exposed_Lower_leg	ENSG00000124508	G	4.74515e-05	-0.171205	1.39253e-10	G	-	6	26056549	BTN2A2	1
6:26061769:C:G	GTEx/v7	Skin_Sun_Exposed_Lower_leg	ENSG00000124508	C	3.01802e-05	-0.174569	1.39253e-10	C	-	6	26061769	BTN2A2	1
6:26065621:A:G	GTEx/v7	Skin_Sun_Exposed_Lower_leg	ENSG00000112343	G	8.59986e-05	-0.139524	0.000115111	G	-	6	26065621	TRIM38	1
6:26067782:C:G	GTEx/v7	Skin_Sun_Exposed_Lower_leg	ENSG00000112343	G	3.23412e-05	-0.143485	0.000115111	G	-	6	26067782	TRIM38	1
6:26069495:C:T	GTEx/v7	Skin_Sun_Exposed_Lower_leg	ENSG00000124508	T	3.2152e-06	-0.187661	1.39253e-10	T	-	6	26069495	BTN2A2	1
6:26070672:G:T	GTEx/v7	Skin_Sun_Exposed_Lower_leg	ENSG00000124508	G	2.91795e-06	-0.18897	1.39253e-10	G	-	6	26070672	BTN2A2	1
6:26072664:G:GA	GTEx/v7	Skin_Sun_Exposed_Lower_leg	ENSG00000124508	GA	2.41916e-05	-0.175556	1.39253e-10	NA	NA	6	26072664	BTN2A2	1
6:26075035:C:G	GTEx/v7	Skin_Sun_Exposed_Lower_leg	ENSG00000124508	G	3.77754e-05	-0.172278	1.39253e-10	G	-	6	26075035	BTN2A2	1
6:26076642:C:T	GTEx/v7	Skin_Sun_Exposed_Lower_leg	ENSG00000124508	C	2.34795e-05	-0.175794	1.39253e-10	C	-	6	26076642	BTN2A2	1
6:26081724:A:G	GTEx/v7	Skin_Sun_Exposed_Lower_leg	ENSG00000124508	A	2.72237e-06	-0.189092	1.39253e-10	A	-	6	26081724	BTN2A2	1
6:26085807:A:C	GTEx/v7	Skin_Sun_Exposed_Lower_leg	ENSG00000124508	C	5.31704e-05	-0.154306	1.39253e-10	C	-	6	26085807	BTN2A2	1
6:26097046:C:T	GTEx/v7	Skin_Sun_Exposed_Lower_leg	ENSG00000112343	C	1.98341e-05	-0.148928	0.000115111	C	-	6	26097046	TRIM38	1
6:26097046:C:T	GTEx/v7	Skin_Sun_Exposed_Lower_leg	ENSG00000124508	C	2.88814e-05	-0.179095	1.39253e-10	C	-	6	26097046	BTN2A2	1
6:26101440:A:C	GTEx/v7	Skin_Sun_Exposed_Lower_leg	ENSG00000112343	C	1.28196e-05	-0.150558	0.000115111	NA	NA	6	26101440	TRIM38	1
6:26101440:A:C	GTEx/v7	Skin_Sun_Exposed_Lower_leg	ENSG00000124508	C	3.24827e-05	-0.176053	1.39253e-10	NA	NA	6	26101440	BTN2A2	1
6:26104448:A:G	GTEx/v7	Skin_Sun_Exposed_Lower_leg	ENSG00000112343	G	1.54127e-07	0.169858	0.000115111	A	-	6	26104448	TRIM38	1
6:26104448:A:G	GTEx/v7	Skin_Sun_Exposed_Lower_leg	ENSG00000124508	G	1.95524e-06	0.18952	1.39253e-10	A	-	6	26104448	BTN2A2	1
6:26104670:A:C	GTEx/v7	Skin_Sun_Exposed_Lower_leg	ENSG00000112343	C	1.23996e-07	0.171068	0.000115111	A	-	6	26104670	TRIM38	1
6:26104670:A:C	GTEx/v7	Skin_Sun_Exposed_Lower_leg	ENSG00000124508	C	1.8855e-06	0.189768	1.39253e-10	A	-	6	26104670	BTN2A2	1
6:26105357:C:T	GTEx/v7	Skin_Sun_Exposed_Lower_leg	ENSG00000112343	T	3.15348e-07	0.167647	0.000115111	C	-	6	26105357	TRIM38	1
6:26105357:C:T	GTEx/v7	Skin_Sun_Exposed_Lower_leg	ENSG00000124508	T	2.6377e-06	0.189375	1.39253e-10	C	-	6	26105357	BTN2A2	1
6:26106325:C:T	GTEx/v7	Skin_Sun_Exposed_Lower_leg	ENSG00000112343	T	1.35954e-07	0.170537	0.000115111	C	-	6	26106325	TRIM38	1
6:26106325:C:T	GTEx/v7	Skin_Sun_Exposed_Lower_leg	ENSG00000124508	T	1.94898e-06	0.189502	1.39253e-10	C	-	6	26106325	BTN2A2	1
6:26107790:G:T	GTEx/v7	Skin_Sun_Exposed_Lower_leg	ENSG00000112343	T	3.04302e-07	0.16769	0.000115111	G	-	6	26107790	TRIM38	1
6:26107790:G:T	GTEx/v7	Skin_Sun_Exposed_Lower_leg	ENSG00000124508	T	2.40798e-06	0.189909	1.39253e-10	G	-	6	26107790	BTN2A2	1
6:26114372:A:G	GTEx/v7	Skin_Sun_Exposed_Lower_leg	ENSG00000112343	A	5.46598e-07	0.166336	0.000115111	G	-	6	26114372	TRIM38	1
6:26114372:A:G	GTEx/v7	Skin_Sun_Exposed_Lower_leg	ENSG00000124508	A	1.26031e-06	0.197551	1.39253e-10	G	-	6	26114372	BTN2A2	1
6:26124243:A:G	GTEx/v7	Skin_Sun_Exposed_Lower_leg	ENSG00000112343	A	3.29491e-07	0.168085	0.000115111	G	-	6	26124243	TRIM38	1
6:26124243:A:G	GTEx/v7	Skin_Sun_Exposed_Lower_leg	ENSG00000124508	A	5.82181e-06	0.183709	1.39253e-10	G	-	6	26124243	BTN2A2	1
6:26125711:A:C	GTEx/v7	Skin_Sun_Exposed_Lower_leg	ENSG00000112343	C	2.10562e-07	0.1703	0.000115111	A	-	6	26125711	TRIM38	1
6:26125711:A:C	GTEx/v7	Skin_Sun_Exposed_Lower_leg	ENSG00000124508	C	1.22064e-05	0.176985	1.39253e-10	A	-	6	26125711	BTN2A2	1
6:26127271:A:G	GTEx/v7	Skin_Sun_Exposed_Lower_leg	ENSG00000112343	G	1.41333e-07	0.170654	0.000115111	A	-	6	26127271	TRIM38	1
6:26127271:A:G	GTEx/v7	Skin_Sun_Exposed_Lower_leg	ENSG00000124508	G	1.47976e-06	0.192013	1.39253e-10	A	-	6	26127271	BTN2A2	1
6:26128618:A:G	GTEx/v7	Skin_Sun_Exposed_Lower_leg	ENSG00000112343	G	1.28988e-07	0.171183	0.000115111	A	-	6	26128618	TRIM38	1
6:26128618:A:G	GTEx/v7	Skin_Sun_Exposed_Lower_leg	ENSG00000124508	G	1.43121e-06	0.192278	1.39253e-10	A	-	6	26128618	BTN2A2	1
6:26139741:C:T	GTEx/v7	Skin_Sun_Exposed_Lower_leg	ENSG00000112343	C	4.89492e-07	0.162321	0.000115111	T	-	6	26139741	TRIM38	1
6:26139741:C:T	GTEx/v7	Skin_Sun_Exposed_Lower_leg	ENSG00000124508	C	2.65546e-06	0.186242	1.39253e-10	T	-	6	26139741	BTN2A2	1
10:95973747:C:T	GTEx/v7	Skin_Sun_Exposed_Lower_leg	ENSG00000165841	T	3.41226e-06	0.229688	1.6028e-12	T	+	10	95973747	CYP2C19	1
10:95974208:C:T	GTEx/v7	Skin_Sun_Exposed_Lower_leg	ENSG00000165841	C	7.676e-06	0.220394	1.6028e-12	C	+	10	95974208	CYP2C19	1
10:95974208:C:T	GTEx/v7	Skin_Sun_Exposed_Lower_leg	ENSG00000173145	C	2.94801e-05	0.127907	4.10456e-15	C	+	10	95974208	NOC3L	1
10:95977011:A:G	GTEx/v7	Skin_Sun_Exposed_Lower_leg	ENSG00000165841	A	1.52395e-05	0.215832	1.6028e-12	A	+	10	95977011	CYP2C19	1
10:95977011:A:G	GTEx/v7	Skin_Sun_Exposed_Lower_leg	ENSG00000173145	A	5.84674e-06	0.140121	4.10456e-15	A	+	10	95977011	NOC3L	1
10:95977775:A:G	GTEx/v7	Skin_Sun_Exposed_Lower_leg	ENSG00000165841	G	4.34274e-06	0.227513	1.6028e-12	G	+	10	95977775	CYP2C19	1
10:95977775:A:G	GTEx/v7	Skin_Sun_Exposed_Lower_leg	ENSG00000173145	G	5.0086e-05	0.125008	4.10456e-15	G	+	10	95977775	NOC3L	1
10:95979526:A:G	GTEx/v7	Skin_Sun_Exposed_Lower_leg	ENSG00000165841	G	4.72873e-06	0.228564	1.6028e-12	G	+	10	95979526	CYP2C19	1
10:95979526:A:G	GTEx/v7	Skin_Sun_Exposed_Lower_leg	ENSG00000173145	G	3.84572e-05	0.12792	4.10456e-15	G	+	10	95979526	NOC3L	1
10:95982015:A:G	GTEx/v7	Skin_Sun_Exposed_Lower_leg	ENSG00000165841	G	8.89085e-06	0.221941	1.6028e-12	G	+	10	95982015	CYP2C19	1
10:95982015:A:G	GTEx/v7	Skin_Sun_Exposed_Lower_leg	ENSG00000173145	G	4.20404e-06	0.142463	4.10456e-15	G	+	10	95982015	NOC3L	1
10:95982405:C:T	GTEx/v7	Skin_Sun_Exposed_Lower_leg	ENSG00000165841	C	3.80434e-06	0.231129	1.6028e-12	C	+	10	95982405	CYP2C19	1
10:95982405:C:T	GTEx/v7	Skin_Sun_Exposed_Lower_leg	ENSG00000173145	C	5.31386e-05	0.12584	4.10456e-15	C	+	10	95982405	NOC3L	1
10:95983310:A:G	GTEx/v7	Skin_Sun_Exposed_Lower_leg	ENSG00000165841	G	4.61169e-06	0.226462	1.6028e-12	G	+	10	95983310	CYP2C19	1
10:95983310:A:G	GTEx/v7	Skin_Sun_Exposed_Lower_leg	ENSG00000173145	G	1.16019e-05	0.134637	4.10456e-15	G	+	10	95983310	NOC3L	1
10:95985995:A:G	GTEx/v7	Skin_Sun_Exposed_Lower_leg	ENSG00000165841	A	6.86334e-06	0.224235	1.6028e-12	A	+	10	95985995	CYP2C19	1
10:95985995:A:G	GTEx/v7	Skin_Sun_Exposed_Lower_leg	ENSG00000173145	A	4.26334e-06	0.142127	4.10456e-15	A	+	10	95985995	NOC3L	1
10:95987313:C:T	GTEx/v7	Skin_Sun_Exposed_Lower_leg	ENSG00000165841	T	2.6384e-06	0.235761	1.6028e-12	T	+	10	95987313	CYP2C19	1
10:95987313:C:T	GTEx/v7	Skin_Sun_Exposed_Lower_leg	ENSG00000173145	T	1.73239e-05	0.13415	4.10456e-15	T	+	10	95987313	NOC3L	1
10:95991458:A:G	GTEx/v7	Skin_Sun_Exposed_Lower_leg	ENSG00000165841	A	3.21361e-06	0.226477	1.6028e-12	A	+	10	95991458	CYP2C19	1
10:96000282:A:G	GTEx/v7	Skin_Sun_Exposed_Lower_leg	ENSG00000165841	A	4.77178e-06	0.229892	1.6028e-12	A	+	10	96000282	CYP2C19	1
10:96000282:A:G	GTEx/v7	Skin_Sun_Exposed_Lower_leg	ENSG00000173145	A	7.88026e-06	0.139415	4.10456e-15	A	+	10	96000282	NOC3L	1
10:96005466:A:T	GTEx/v7	Skin_Sun_Exposed_Lower_leg	ENSG00000165841	A	5.18656e-06	0.229989	1.6028e-12	A	+	10	96005466	CYP2C19	1
10:96005466:A:T	GTEx/v7	Skin_Sun_Exposed_Lower_leg	ENSG00000173145	A	3.15338e-05	0.130643	4.10456e-15	A	+	10	96005466	NOC3L	1
10:96011865:G:T	GTEx/v7	Skin_Sun_Exposed_Lower_leg	ENSG00000165841	G	1.91539e-05	0.215911	1.6028e-12	G	+	10	96011865	CYP2C19	1
10:96011865:G:T	GTEx/v7	Skin_Sun_Exposed_Lower_leg	ENSG00000173145	G	2.39506e-06	0.147398	4.10456e-15	G	+	10	96011865	NOC3L	1
10:96013705:A:G	GTEx/v7	Skin_Sun_Exposed_Lower_leg	ENSG00000165841	A	1.42018e-05	0.217801	1.6028e-12	A	+	10	96013705	CYP2C19	1
10:96013705:A:G	GTEx/v7	Skin_Sun_Exposed_Lower_leg	ENSG00000173145	A	3.69547e-05	0.128603	4.10456e-15	A	+	10	96013705	NOC3L	1
10:96032168:A:G	GTEx/v7	Skin_Sun_Exposed_Lower_leg	ENSG00000165841	G	5.31174e-05	-0.201918	1.6028e-12	A	+	10	96032168	CYP2C19	1
10:96032168:A:G	GTEx/v7	Skin_Sun_Exposed_Lower_leg	ENSG00000173145	G	5.64411e-05	-0.124843	4.10456e-15	A	+	10	96032168	NOC3L	1
10:96044734:A:C	GTEx/v7	Skin_Sun_Exposed_Lower_leg	ENSG00000173145	A	2.90701e-06	-0.150248	4.10456e-15	C	+	10	96044734	NOC3L	1
10:96072729:A:ATGAG	GTEx/v7	Skin_Sun_Exposed_Lower_leg	ENSG00000165841	A	6.12695e-05	-0.201623	1.6028e-12	NA	NA	10	96072729	CYP2C19	1
10:96072729:A:ATGAG	GTEx/v7	Skin_Sun_Exposed_Lower_leg	ENSG00000173145	A	1.49159e-05	-0.134883	4.10456e-15	NA	NA	10	96072729	NOC3L	1
10:96143498:A:G	GTEx/v7	Skin_Sun_Exposed_Lower_leg	ENSG00000173145	A	1.33771e-10	0.252987	4.10456e-15	A	+	10	96143498	NOC3L	1
10:96145095:C:T	GTEx/v7	Skin_Sun_Exposed_Lower_leg	ENSG00000173145	T	2.82129e-11	0.265993	4.10456e-15	T	+	10	96145095	NOC3L	1
10:96149846:A:G	GTEx/v7	Skin_Sun_Exposed_Lower_leg	ENSG00000173145	A	1.3444e-10	0.25274	4.10456e-15	A	+	10	96149846	NOC3L	1
10:96173304:C:T	GTEx/v7	Skin_Sun_Exposed_Lower_leg	ENSG00000173145	T	1.13637e-10	0.254139	4.10456e-15	T	+	10	96173304	NOC3L	1
10:96184641:C:T	GTEx/v7	Skin_Sun_Exposed_Lower_leg	ENSG00000173145	T	1.3444e-10	0.25274	4.10456e-15	T	+	10	96184641	NOC3L	1
10:96201820:C:T	GTEx/v7	Skin_Sun_Exposed_Lower_leg	ENSG00000173145	T	6.78611e-10	0.272289	4.10456e-15	T	+	10	96201820	NOC3L	1
10:96236191:C:G	GTEx/v7	Skin_Sun_Exposed_Lower_leg	ENSG00000173145	C	1.8586e-10	0.249865	4.10456e-15	C	+	10	96236191	NOC3L	1
10:96243700:A:AT	GTEx/v7	Skin_Sun_Exposed_Lower_leg	ENSG00000173145	A	1.39082e-10	0.252133	4.10456e-15	NA	NA	10	96243700	NOC3L	1
10:96258547:A:G	GTEx/v7	Skin_Sun_Exposed_Lower_leg	ENSG00000173145	G	1.51258e-09	0.242286	4.10456e-15	G	+	10	96258547	NOC3L	1
10:96261549:C:T	GTEx/v7	Skin_Sun_Exposed_Lower_leg	ENSG00000173145	T	5.24495e-12	0.298048	4.10456e-15	T	+	10	96261549	NOC3L	1
10:96264077:C:T	GTEx/v7	Skin_Sun_Exposed_Lower_leg	ENSG00000173145	C	4.44118e-12	0.298021	4.10456e-15	C	+	10	96264077	NOC3L	1
10:96279462:A:G	GTEx/v7	Skin_Sun_Exposed_Lower_leg	ENSG00000173145	G	1.8586e-10	0.249865	4.10456e-15	G	+	10	96279462	NOC3L	1
10:96280248:C:T	GTEx/v7	Skin_Sun_Exposed_Lower_leg	ENSG00000173145	T	7.67576e-10	0.244851	4.10456e-15	T	+	10	96280248	NOC3L	1
10:96292988:A:T	GTEx/v7	Skin_Sun_Exposed_Lower_leg	ENSG00000173145	A	2.82293e-10	0.248249	4.10456e-15	A	+	10	96292988	NOC3L	1
10:96293504:A:G	GTEx/v7	Skin_Sun_Exposed_Lower_leg	ENSG00000173145	G	3.99904e-11	0.262954	4.10456e-15	G	+	10	96293504	NOC3L	1
10:96306509:C:T	GTEx/v7	Skin_Sun_Exposed_Lower_leg	ENSG00000173145	C	1.64105e-10	0.251543	4.10456e-15	C	+	10	96306509	NOC3L	1
10:96321923:G:T	GTEx/v7	Skin_Sun_Exposed_Lower_leg	ENSG00000173145	T	3.35962e-10	0.249057	4.10456e-15	T	+	10	96321923	NOC3L	1
10:96324946:C:T	GTEx/v7	Skin_Sun_Exposed_Lower_leg	ENSG00000173145	C	1.03322e-10	0.253471	4.10456e-15	C	+	10	96324946	NOC3L	1
10:96327496:C:G	GTEx/v7	Skin_Sun_Exposed_Lower_leg	ENSG00000173145	G	7.75897e-12	0.274493	4.10456e-15	G	+	10	96327496	NOC3L	1
10:96346949:C:T	GTEx/v7	Skin_Sun_Exposed_Lower_leg	ENSG00000138109	T	2.70266e-06	-0.311407	0.000164913	NA	NA	10	96346949	CYP2C9	1
10:96369266:C:T	GTEx/v7	Skin_Sun_Exposed_Lower_leg	ENSG00000173145	T	1.08267e-10	0.258956	4.10456e-15	T	+	10	96369266	NOC3L	1
10:96370853:G:T	GTEx/v7	Skin_Sun_Exposed_Lower_leg	ENSG00000173145	G	4.99977e-11	0.260993	4.10456e-15	G	+	10	96370853	NOC3L	1
10:96386206:C:T	GTEx/v7	Skin_Sun_Exposed_Lower_leg	ENSG00000165841	C	1.55769e-11	0.358267	1.6028e-12	T	-	10	96386206	CYP2C19	1
10:96387178:C:T	GTEx/v7	Skin_Sun_Exposed_Lower_leg	ENSG00000165841	T	1.54569e-07	0.291214	1.6028e-12	C	-	10	96387178	CYP2C19	1
10:96395888:G:T	GTEx/v7	Skin_Sun_Exposed_Lower_leg	ENSG00000173145	T	2.53653e-07	0.187955	4.10456e-15	T	+	10	96395888	NOC3L	1
10:96398333:C:T	GTEx/v7	Skin_Sun_Exposed_Lower_leg	ENSG00000165841	C	1.63575e-11	0.357057	1.6028e-12	T	-	10	96398333	CYP2C19	1
10:96405329:C:T	GTEx/v7	Skin_Sun_Exposed_Lower_leg	ENSG00000165841	T	2.80732e-11	0.358153	1.6028e-12	C	-	10	96405329	CYP2C19	1
10:96406595:G:T	GTEx/v7	Skin_Sun_Exposed_Lower_leg	ENSG00000165841	T	4.25025e-11	0.354234	1.6028e-12	G	-	10	96406595	CYP2C19	1
10:96407978:A:G	GTEx/v7	Skin_Sun_Exposed_Lower_leg	ENSG00000165841	A	1.38717e-11	0.356048	1.6028e-12	G	-	10	96407978	CYP2C19	1
10:96408005:C:T	GTEx/v7	Skin_Sun_Exposed_Lower_leg	ENSG00000165841	C	1.64209e-11	0.355124	1.6028e-12	T	-	10	96408005	CYP2C19	1
10:96409163:A:G	GTEx/v7	Skin_Sun_Exposed_Lower_leg	ENSG00000173145	G	2.16849e-07	0.19622	4.10456e-15	G	+	10	96409163	NOC3L	1
10:96418806:C:T	GTEx/v7	Skin_Sun_Exposed_Lower_leg	ENSG00000119969	T	5.20507e-05	0.115739	1.49671e-08	NA	NA	10	96418806	HELLS	1
10:96418806:C:T	GTEx/v7	Skin_Sun_Exposed_Lower_leg	ENSG00000165841	T	4.66765e-11	0.350741	1.6028e-12	NA	NA	10	96418806	CYP2C19	1
10:96418841:A:G	GTEx/v7	Skin_Sun_Exposed_Lower_leg	ENSG00000173145	A	4.88038e-07	0.190563	4.10456e-15	A	+	10	96418841	NOC3L	1
10:96419287:C:T	GTEx/v7	Skin_Sun_Exposed_Lower_leg	ENSG00000119969	C	1.70916e-05	0.12578	1.49671e-08	NA	NA	10	96419287	HELLS	1
10:96419287:C:T	GTEx/v7	Skin_Sun_Exposed_Lower_leg	ENSG00000165841	C	5.09923e-10	0.340423	1.6028e-12	NA	NA	10	96419287	CYP2C19	1
10:96420339:G:T	GTEx/v7	Skin_Sun_Exposed_Lower_leg	ENSG00000119969	T	5.00581e-05	0.116157	1.49671e-08	NA	NA	10	96420339	HELLS	1
10:96420339:G:T	GTEx/v7	Skin_Sun_Exposed_Lower_leg	ENSG00000165841	T	6.52957e-11	0.348723	1.6028e-12	NA	NA	10	96420339	CYP2C19	1
10:96421416:A:G	GTEx/v7	Skin_Sun_Exposed_Lower_leg	ENSG00000119969	G	5.13229e-05	0.115684	1.49671e-08	A	-	10	96421416	HELLS	1
10:96421416:A:G	GTEx/v7	Skin_Sun_Exposed_Lower_leg	ENSG00000165841	G	5.89718e-11	0.348553	1.6028e-12	A	-	10	96421416	CYP2C19	1
10:96423125:C:T	GTEx/v7	Skin_Sun_Exposed_Lower_leg	ENSG00000173145	T	2.78886e-07	0.19787	4.10456e-15	T	+	10	96423125	NOC3L	1
10:96423405:C:T	GTEx/v7	Skin_Sun_Exposed_Lower_leg	ENSG00000165841	T	8.32117e-11	0.341199	1.6028e-12	C	-	10	96423405	CYP2C19	1
10:96429971:C:T	GTEx/v7	Skin_Sun_Exposed_Lower_leg	ENSG00000119969	T	1.89782e-05	0.12502	1.49671e-08	C	-	10	96429971	HELLS	1
10:96429971:C:T	GTEx/v7	Skin_Sun_Exposed_Lower_leg	ENSG00000165841	T	2.07216e-10	0.34738	1.6028e-12	C	-	10	96429971	CYP2C19	1
10:96432689:A:G	GTEx/v7	Skin_Sun_Exposed_Lower_leg	ENSG00000119969	G	5.91505e-05	0.114873	1.49671e-08	A	-	10	96432689	HELLS	1
10:96432689:A:G	GTEx/v7	Skin_Sun_Exposed_Lower_leg	ENSG00000165841	G	1.28077e-11	0.360119	1.6028e-12	A	-	10	96432689	CYP2C19	1
10:96434823:C:T	GTEx/v7	Skin_Sun_Exposed_Lower_leg	ENSG00000119969	C	1.89782e-05	0.12502	1.49671e-08	T	-	10	96434823	HELLS	1
10:96434823:C:T	GTEx/v7	Skin_Sun_Exposed_Lower_leg	ENSG00000165841	C	2.07216e-10	0.34738	1.6028e-12	T	-	10	96434823	CYP2C19	1
10:96442917:A:T	GTEx/v7	Skin_Sun_Exposed_Lower_leg	ENSG00000173145	A	2.16508e-08	0.213364	4.10456e-15	A	+	10	96442917	NOC3L	1
10:96446632:A:G	GTEx/v7	Skin_Sun_Exposed_Lower_leg	ENSG00000165841	A	1.48064e-10	0.33207	1.6028e-12	G	-	10	96446632	CYP2C19	1
10:96448380:C:G	GTEx/v7	Skin_Sun_Exposed_Lower_leg	ENSG00000173145	G	2.16508e-08	0.213364	4.10456e-15	G	+	10	96448380	NOC3L	1
10:96449127:G:GAA	GTEx/v7	Skin_Sun_Exposed_Lower_leg	ENSG00000165841	G	3.4184e-11	0.364047	1.6028e-12	NA	NA	10	96449127	CYP2C19	1
10:96449131:T:TG	GTEx/v7	Skin_Sun_Exposed_Lower_leg	ENSG00000165841	TG	1.84264e-11	0.367826	1.6028e-12	NA	NA	10	96449131	CYP2C19	1
10:96450899:C:T	GTEx/v7	Skin_Sun_Exposed_Lower_leg	ENSG00000173145	T	2.16508e-08	0.213364	4.10456e-15	NA	NA	10	96450899	NOC3L	1
10:96450900:A:G	GTEx/v7	Skin_Sun_Exposed_Lower_leg	ENSG00000173145	A	2.16508e-08	0.213364	4.10456e-15	NA	NA	10	96450900	NOC3L	1
10:96450914:C:T	GTEx/v7	Skin_Sun_Exposed_Lower_leg	ENSG00000165841	T	1.84264e-11	0.367826	1.6028e-12	C	-	10	96450914	CYP2C19	1
10:96451329:C:G	GTEx/v7	Skin_Sun_Exposed_Lower_leg	ENSG00000165841	C	1.84264e-11	0.367826	1.6028e-12	NA	NA	10	96451329	CYP2C19	1
10:96451477:A:G	GTEx/v7	Skin_Sun_Exposed_Lower_leg	ENSG00000173145	G	2.27282e-08	0.21392	4.10456e-15	NA	NA	10	96451477	NOC3L	1
10:96453099:A:G	GTEx/v7	Skin_Sun_Exposed_Lower_leg	ENSG00000165841	G	1.85555e-11	0.368716	1.6028e-12	A	-	10	96453099	CYP2C19	1
10:96454156:A:G	GTEx/v7	Skin_Sun_Exposed_Lower_leg	ENSG00000173145	A	1.19717e-08	0.219206	4.10456e-15	A	+	10	96454156	NOC3L	1
10:96456161:C:G	GTEx/v7	Skin_Sun_Exposed_Lower_leg	ENSG00000173145	G	2.16508e-08	0.213364	4.10456e-15	G	+	10	96456161	NOC3L	1
10:96456685:A:G	GTEx/v7	Skin_Sun_Exposed_Lower_leg	ENSG00000108242	G	1.19425e-05	-0.283306	0.002809	A	+	10	96456685	CYP2C18	1
10:96464730:A:G	GTEx/v7	Skin_Sun_Exposed_Lower_leg	ENSG00000108242	A	1.09148e-05	-0.284589	0.002809	G	+	10	96464730	CYP2C18	1
10:96466342:A:C	GTEx/v7	Skin_Sun_Exposed_Lower_leg	ENSG00000173145	A	4.97627e-08	0.208258	4.10456e-15	A	+	10	96466342	NOC3L	1
10:96468808:C:T	GTEx/v7	Skin_Sun_Exposed_Lower_leg	ENSG00000173145	C	3.90336e-08	0.209946	4.10456e-15	C	+	10	96468808	NOC3L	1
10:96469632:C:T	GTEx/v7	Skin_Sun_Exposed_Lower_leg	ENSG00000173145	T	1.02192e-07	0.200932	4.10456e-15	T	+	10	96469632	NOC3L	1
10:96469669:C:T	GTEx/v7	Skin_Sun_Exposed_Lower_leg	ENSG00000173145	T	2.16508e-08	0.213364	4.10456e-15	T	+	10	96469669	NOC3L	1
10:96470954:A:C	GTEx/v7	Skin_Sun_Exposed_Lower_leg	ENSG00000173145	C	2.16508e-08	0.213364	4.10456e-15	C	+	10	96470954	NOC3L	1
10:96471510:A:G	GTEx/v7	Skin_Sun_Exposed_Lower_leg	ENSG00000165841	A	1.84264e-11	0.367826	1.6028e-12	G	-	10	96471510	CYP2C19	1
10:96475154:G:T	GTEx/v7	Skin_Sun_Exposed_Lower_leg	ENSG00000173145	T	2.29048e-08	0.212965	4.10456e-15	T	+	10	96475154	NOC3L	1
10:96476401:C:G	GTEx/v7	Skin_Sun_Exposed_Lower_leg	ENSG00000173145	C	2.20783e-08	0.217578	4.10456e-15	C	+	10	96476401	NOC3L	1
10:96477558:A:G	GTEx/v7	Skin_Sun_Exposed_Lower_leg	ENSG00000173145	A	2.24734e-08	0.213622	4.10456e-15	A	+	10	96477558	NOC3L	1
10:96478608:A:C	GTEx/v7	Skin_Sun_Exposed_Lower_leg	ENSG00000173145	A	2.16508e-08	0.213364	4.10456e-15	A	+	10	96478608	NOC3L	1
10:96483532:C:CT	GTEx/v7	Skin_Sun_Exposed_Lower_leg	ENSG00000165841	CT	2.16128e-11	0.368787	1.6028e-12	NA	NA	10	96483532	CYP2C19	1
10:96484599:A:G	GTEx/v7	Skin_Sun_Exposed_Lower_leg	ENSG00000173145	A	3.11328e-08	0.214122	4.10456e-15	A	+	10	96484599	NOC3L	1
10:96486253:A:C	GTEx/v7	Skin_Sun_Exposed_Lower_leg	ENSG00000165841	C	2.44884e-11	0.367692	1.6028e-12	A	-	10	96486253	CYP2C19	1
10:96488888:A:G	GTEx/v7	Skin_Sun_Exposed_Lower_leg	ENSG00000173145	A	1.74449e-08	0.214557	4.10456e-15	A	+	10	96488888	NOC3L	1
10:96491772:A:T	GTEx/v7	Skin_Sun_Exposed_Lower_leg	ENSG00000173145	T	2.16508e-08	0.213364	4.10456e-15	T	+	10	96491772	NOC3L	1
10:96492543:A:G	GTEx/v7	Skin_Sun_Exposed_Lower_leg	ENSG00000108242	A	1.09148e-05	-0.284589	0.002809	G	+	10	96492543	CYP2C18	1
10:96493709:A:G	GTEx/v7	Skin_Sun_Exposed_Lower_leg	ENSG00000173145	G	2.16508e-08	0.213364	4.10456e-15	G	+	10	96493709	NOC3L	1
10:96499512:A:T	GTEx/v7	Skin_Sun_Exposed_Lower_leg	ENSG00000108242	T	1.38552e-05	-0.288466	0.002809	A	+	10	96499512	CYP2C18	1
10:96499555:G:T	GTEx/v7	Skin_Sun_Exposed_Lower_leg	ENSG00000108242	G	6.46143e-06	-0.295791	0.002809	T	+	10	96499555	CYP2C18	1
10:96499924:C:T	GTEx/v7	Skin_Sun_Exposed_Lower_leg	ENSG00000108242	C	7.73739e-06	-0.293222	0.002809	T	+	10	96499924	CYP2C18	1
10:96500010:A:T	GTEx/v7	Skin_Sun_Exposed_Lower_leg	ENSG00000108242	A	9.96207e-06	-0.301672	0.002809	T	+	10	96500010	CYP2C18	1
10:96501004:C:T	GTEx/v7	Skin_Sun_Exposed_Lower_leg	ENSG00000108242	C	8.81249e-06	-0.291252	0.002809	T	+	10	96501004	CYP2C18	1
10:96501069:A:T	GTEx/v7	Skin_Sun_Exposed_Lower_leg	ENSG00000108242	T	8.81249e-06	-0.291252	0.002809	A	+	10	96501069	CYP2C18	1
10:96501175:A:T	GTEx/v7	Skin_Sun_Exposed_Lower_leg	ENSG00000108242	A	8.81249e-06	-0.291252	0.002809	T	+	10	96501175	CYP2C18	1
10:96503017:C:T	GTEx/v7	Skin_Sun_Exposed_Lower_leg	ENSG00000108242	C	8.81249e-06	-0.291252	0.002809	T	+	10	96503017	CYP2C18	1
10:96505880:C:G	GTEx/v7	Skin_Sun_Exposed_Lower_leg	ENSG00000108242	G	1.3201e-05	-0.28919	0.002809	C	+	10	96505880	CYP2C18	1
10:96507589:A:G	GTEx/v7	Skin_Sun_Exposed_Lower_leg	ENSG00000108242	G	7.24556e-06	-0.306754	0.002809	A	+	10	96507589	CYP2C18	1
10:96508011:C:T	GTEx/v7	Skin_Sun_Exposed_Lower_leg	ENSG00000108242	C	1.24268e-05	-0.283045	0.002809	T	+	10	96508011	CYP2C18	1
10:96508039:A:C	GTEx/v7	Skin_Sun_Exposed_Lower_leg	ENSG00000108242	C	1.11146e-05	-0.286066	0.002809	A	+	10	96508039	CYP2C18	1
10:96508789:T:TA	GTEx/v7	Skin_Sun_Exposed_Lower_leg	ENSG00000108242	T	9.17766e-06	-0.288892	0.002809	NA	NA	10	96508789	CYP2C18	1
10:96509914:T:TC	GTEx/v7	Skin_Sun_Exposed_Lower_leg	ENSG00000108242	T	2.35257e-05	-0.280111	0.002809	NA	NA	10	96509914	CYP2C18	1
10:96510689:A:G	GTEx/v7	Skin_Sun_Exposed_Lower_leg	ENSG00000165841	A	1.78955e-11	0.368185	1.6028e-12	G	-	10	96510689	CYP2C19	1
10:96510711:C:CT	GTEx/v7	Skin_Sun_Exposed_Lower_leg	ENSG00000108242	C	3.88856e-05	-0.273056	0.002809	NA	NA	10	96510711	CYP2C18	1
10:96511724:A:G	GTEx/v7	Skin_Sun_Exposed_Lower_leg	ENSG00000108242	G	9.24348e-06	-0.286865	0.002809	A	+	10	96511724	CYP2C18	1
10:96512547:C:G	GTEx/v7	Skin_Sun_Exposed_Lower_leg	ENSG00000108242	G	1.09148e-05	-0.284589	0.002809	C	+	10	96512547	CYP2C18	1
10:96513106:A:G	GTEx/v7	Skin_Sun_Exposed_Lower_leg	ENSG00000108242	A	1.09148e-05	-0.284589	0.002809	G	+	10	96513106	CYP2C18	1
10:96514363:A:T	GTEx/v7	Skin_Sun_Exposed_Lower_leg	ENSG00000108242	T	1.72729e-05	-0.281394	0.002809	A	+	10	96514363	CYP2C18	1
10:96514609:T:TC	GTEx/v7	Skin_Sun_Exposed_Lower_leg	ENSG00000108242	T	1.72729e-05	-0.281394	0.002809	NA	NA	10	96514609	CYP2C18	1
10:96514614:A:G	GTEx/v7	Skin_Sun_Exposed_Lower_leg	ENSG00000173145	G	2.16508e-08	0.213364	4.10456e-15	G	+	10	96514614	NOC3L	1
10:96514778:A:C	GTEx/v7	Skin_Sun_Exposed_Lower_leg	ENSG00000108242	C	6.16112e-06	-0.29427	0.002809	A	+	10	96514778	CYP2C18	1
10:96515341:A:G	GTEx/v7	Skin_Sun_Exposed_Lower_leg	ENSG00000108242	A	1.9747e-05	-0.279585	0.002809	G	+	10	96515341	CYP2C18	1
10:96516575:C:T	GTEx/v7	Skin_Sun_Exposed_Lower_leg	ENSG00000108242	C	1.09148e-05	-0.284589	0.002809	T	+	10	96516575	CYP2C18	1
10:96518705:C:T	GTEx/v7	Skin_Sun_Exposed_Lower_leg	ENSG00000108242	T	6.07007e-06	-0.294966	0.002809	C	+	10	96518705	CYP2C18	1
10:96518844:A:G	GTEx/v7	Skin_Sun_Exposed_Lower_leg	ENSG00000108242	G	1.09148e-05	-0.284589	0.002809	A	+	10	96518844	CYP2C18	1
10:96519061:C:T	GTEx/v7	Skin_Sun_Exposed_Lower_leg	ENSG00000173145	T	3.31871e-08	0.213169	4.10456e-15	T	+	10	96519061	NOC3L	1
10:96521045:C:T	GTEx/v7	Skin_Sun_Exposed_Lower_leg	ENSG00000108242	T	1.09148e-05	-0.284589	0.002809	C	+	10	96521045	CYP2C18	1
10:96521574:G:T	GTEx/v7	Skin_Sun_Exposed_Lower_leg	ENSG00000108242	G	1.56678e-05	-0.286806	0.002809	T	+	10	96521574	CYP2C18	1
10:96521657:C:T	GTEx/v7	Skin_Sun_Exposed_Lower_leg	ENSG00000173145	T	2.16508e-08	0.213364	4.10456e-15	T	+	10	96521657	NOC3L	1
10:96522561:C:T	GTEx/v7	Skin_Sun_Exposed_Lower_leg	ENSG00000108242	C	1.09148e-05	-0.284589	0.002809	T	+	10	96522561	CYP2C18	1
10:96522989:A:T	GTEx/v7	Skin_Sun_Exposed_Lower_leg	ENSG00000173145	T	1.88684e-08	0.214385	4.10456e-15	T	+	10	96522989	NOC3L	1
10:96523402:A:G	GTEx/v7	Skin_Sun_Exposed_Lower_leg	ENSG00000108242	A	1.72729e-05	-0.281394	0.002809	G	+	10	96523402	CYP2C18	1
10:96525300:C:G	GTEx/v7	Skin_Sun_Exposed_Lower_leg	ENSG00000108242	C	1.30071e-05	-0.283802	0.002809	G	+	10	96525300	CYP2C18	1
10:96526109:A:G	GTEx/v7	Skin_Sun_Exposed_Lower_leg	ENSG00000173145	A	2.63009e-08	0.212479	4.10456e-15	A	+	10	96526109	NOC3L	1
10:96526531:A:C	GTEx/v7	Skin_Sun_Exposed_Lower_leg	ENSG00000108242	C	1.09148e-05	-0.284589	0.002809	A	+	10	96526531	CYP2C18	1
10:96527334:A:C	GTEx/v7	Skin_Sun_Exposed_Lower_leg	ENSG00000173145	A	2.16508e-08	0.213364	4.10456e-15	A	+	10	96527334	NOC3L	1
10:96527384:C:G	GTEx/v7	Skin_Sun_Exposed_Lower_leg	ENSG00000108242	C	1.11234e-05	-0.286801	0.002809	G	+	10	96527384	CYP2C18	1
10:96528430:C:T	GTEx/v7	Skin_Sun_Exposed_Lower_leg	ENSG00000108242	C	1.11234e-05	-0.286801	0.002809	T	+	10	96528430	CYP2C18	1
10:96529544:C:T	GTEx/v7	Skin_Sun_Exposed_Lower_leg	ENSG00000108242	C	1.11234e-05	-0.286801	0.002809	T	+	10	96529544	CYP2C18	1
10:96530260:C:T	GTEx/v7	Skin_Sun_Exposed_Lower_leg	ENSG00000108242	C	1.38552e-05	-0.288466	0.002809	T	+	10	96530260	CYP2C18	1
10:96531260:G:T	GTEx/v7	Skin_Sun_Exposed_Lower_leg	ENSG00000108242	G	1.11234e-05	-0.286801	0.002809	T	+	10	96531260	CYP2C18	1
10:96531369:G:T	GTEx/v7	Skin_Sun_Exposed_Lower_leg	ENSG00000108242	G	1.72729e-05	-0.281394	0.002809	T	+	10	96531369	CYP2C18	1
10:96531598:C:T	GTEx/v7	Skin_Sun_Exposed_Lower_leg	ENSG00000108242	T	1.72729e-05	-0.281394	0.002809	C	+	10	96531598	CYP2C18	1
10:96532607:C:T	GTEx/v7	Skin_Sun_Exposed_Lower_leg	ENSG00000165841	C	2.25343e-11	0.366778	1.6028e-12	T	-	10	96532607	CYP2C19	1
10:96532688:A:G	GTEx/v7	Skin_Sun_Exposed_Lower_leg	ENSG00000173145	A	1.26235e-08	0.220677	4.10456e-15	NA	NA	10	96532688	NOC3L	1
10:96532930:A:G	GTEx/v7	Skin_Sun_Exposed_Lower_leg	ENSG00000108242	A	1.09148e-05	-0.284589	0.002809	G	+	10	96532930	CYP2C18	1
10:96533587:C:T	GTEx/v7	Skin_Sun_Exposed_Lower_leg	ENSG00000108242	C	1.11234e-05	-0.286801	0.002809	T	+	10	96533587	CYP2C18	1
10:96533767:A:G	GTEx/v7	Skin_Sun_Exposed_Lower_leg	ENSG00000108242	G	1.11234e-05	-0.286801	0.002809	A	+	10	96533767	CYP2C18	1
10:96534043:A:T	GTEx/v7	Skin_Sun_Exposed_Lower_leg	ENSG00000108242	A	1.72729e-05	-0.281394	0.002809	T	+	10	96534043	CYP2C18	1
10:96534475:G:T	GTEx/v7	Skin_Sun_Exposed_Lower_leg	ENSG00000108242	G	1.72729e-05	-0.281394	0.002809	T	+	10	96534475	CYP2C18	1
10:96535628:C:T	GTEx/v7	Skin_Sun_Exposed_Lower_leg	ENSG00000108242	C	1.11234e-05	-0.286801	0.002809	T	+	10	96535628	CYP2C18	1
10:96536455:A:T	GTEx/v7	Skin_Sun_Exposed_Lower_leg	ENSG00000173145	A	1.80159e-08	0.215053	4.10456e-15	A	+	10	96536455	NOC3L	1
10:96536708:C:T	GTEx/v7	Skin_Sun_Exposed_Lower_leg	ENSG00000173145	T	3.33342e-08	0.210435	4.10456e-15	T	+	10	96536708	NOC3L	1
10:96537389:A:G	GTEx/v7	Skin_Sun_Exposed_Lower_leg	ENSG00000165841	G	1.84264e-11	0.367826	1.6028e-12	A	-	10	96537389	CYP2C19	1
10:96537863:A:T	GTEx/v7	Skin_Sun_Exposed_Lower_leg	ENSG00000119969	T	1.86529e-05	-0.182444	1.49671e-08	A	+	10	96537863	HELLS	1
10:96539144:A:G	GTEx/v7	Skin_Sun_Exposed_Lower_leg	ENSG00000108242	G	1.56698e-05	-0.282684	0.002809	A	+	10	96539144	CYP2C18	1
10:96540889:A:G	GTEx/v7	Skin_Sun_Exposed_Lower_leg	ENSG00000108242	A	1.38552e-05	-0.288466	0.002809	G	+	10	96540889	CYP2C18	1
10:96541373:A:G	GTEx/v7	Skin_Sun_Exposed_Lower_leg	ENSG00000108242	G	6.8879e-06	-0.305215	0.002809	A	+	10	96541373	CYP2C18	1
10:96542594:C:T	GTEx/v7	Skin_Sun_Exposed_Lower_leg	ENSG00000165841	T	1.84264e-11	0.367826	1.6028e-12	C	-	10	96542594	CYP2C19	1
10:96542689:A:G	GTEx/v7	Skin_Sun_Exposed_Lower_leg	ENSG00000108242	G	1.11234e-05	-0.286801	0.002809	A	+	10	96542689	CYP2C18	1
10:96544465:A:G	GTEx/v7	Skin_Sun_Exposed_Lower_leg	ENSG00000173145	A	2.64818e-08	0.212309	4.10456e-15	A	+	10	96544465	NOC3L	1
10:96544727:C:G	GTEx/v7	Skin_Sun_Exposed_Lower_leg	ENSG00000173145	G	2.16508e-08	0.213364	4.10456e-15	G	+	10	96544727	NOC3L	1
10:96544815:C:T	GTEx/v7	Skin_Sun_Exposed_Lower_leg	ENSG00000108242	C	1.38552e-05	-0.288466	0.002809	T	+	10	96544815	CYP2C18	1
10:96544980:C:T	GTEx/v7	Skin_Sun_Exposed_Lower_leg	ENSG00000108242	T	1.11234e-05	-0.286801	0.002809	C	+	10	96544980	CYP2C18	1
10:96545738:C:T	GTEx/v7	Skin_Sun_Exposed_Lower_leg	ENSG00000173145	T	2.16508e-08	0.213364	4.10456e-15	T	+	10	96545738	NOC3L	1
10:96545972:C:T	GTEx/v7	Skin_Sun_Exposed_Lower_leg	ENSG00000119969	T	1.86529e-05	-0.182444	1.49671e-08	C	+	10	96545972	HELLS	1
10:96547356:A:T	GTEx/v7	Skin_Sun_Exposed_Lower_leg	ENSG00000108242	A	1.72729e-05	-0.281394	0.002809	T	+	10	96547356	CYP2C18	1
10:96547863:G:GTTCCA	GTEx/v7	Skin_Sun_Exposed_Lower_leg	ENSG00000165841	G	2.03737e-11	0.36729	1.6028e-12	NA	NA	10	96547863	CYP2C19	1
10:96548490:C:T	GTEx/v7	Skin_Sun_Exposed_Lower_leg	ENSG00000108242	T	1.24085e-05	-0.285266	0.002809	C	+	10	96548490	CYP2C18	1
10:96549486:C:T	GTEx/v7	Skin_Sun_Exposed_Lower_leg	ENSG00000108242	T	1.72729e-05	-0.281394	0.002809	C	+	10	96549486	CYP2C18	1
10:96549859:A:T	GTEx/v7	Skin_Sun_Exposed_Lower_leg	ENSG00000108242	T	1.72729e-05	-0.281394	0.002809	A	+	10	96549859	CYP2C18	1
10:96549881:C:CT	GTEx/v7	Skin_Sun_Exposed_Lower_leg	ENSG00000108242	C	1.38552e-05	-0.288466	0.002809	NA	NA	10	96549881	CYP2C18	1
10:96550077:A:T	GTEx/v7	Skin_Sun_Exposed_Lower_leg	ENSG00000108242	T	1.38552e-05	-0.288466	0.002809	A	+	10	96550077	CYP2C18	1
10:96551090:A:G	GTEx/v7	Skin_Sun_Exposed_Lower_leg	ENSG00000108242	G	1.34613e-05	-0.286994	0.002809	A	+	10	96551090	CYP2C18	1
10:96551092:C:T	GTEx/v7	Skin_Sun_Exposed_Lower_leg	ENSG00000108242	T	1.1277e-05	-0.289612	0.002809	C	+	10	96551092	CYP2C18	1
10:96552188:A:T	GTEx/v7	Skin_Sun_Exposed_Lower_leg	ENSG00000108242	A	1.11234e-05	-0.286801	0.002809	T	+	10	96552188	CYP2C18	1
10:96552309:G:T	GTEx/v7	Skin_Sun_Exposed_Lower_leg	ENSG00000173145	T	2.16508e-08	0.213364	4.10456e-15	T	+	10	96552309	NOC3L	1
10:96552327:A:G	GTEx/v7	Skin_Sun_Exposed_Lower_leg	ENSG00000108242	G	1.96654e-05	-0.280189	0.002809	A	+	10	96552327	CYP2C18	1
10:96553499:C:G	GTEx/v7	Skin_Sun_Exposed_Lower_leg	ENSG00000108242	C	1.11234e-05	-0.286801	0.002809	G	+	10	96553499	CYP2C18	1
10:96553520:A:G	GTEx/v7	Skin_Sun_Exposed_Lower_leg	ENSG00000108242	A	1.38552e-05	-0.288466	0.002809	G	+	10	96553520	CYP2C18	1
10:96553689:G:T	GTEx/v7	Skin_Sun_Exposed_Lower_leg	ENSG00000108242	G	1.72729e-05	-0.281394	0.002809	T	+	10	96553689	CYP2C18	1
10:96553758:G:T	GTEx/v7	Skin_Sun_Exposed_Lower_leg	ENSG00000108242	G	1.11234e-05	-0.286801	0.002809	T	+	10	96553758	CYP2C18	1
10:96554049:C:G	GTEx/v7	Skin_Sun_Exposed_Lower_leg	ENSG00000108242	G	1.31749e-05	-0.286221	0.002809	C	+	10	96554049	CYP2C18	1
10:96555061:G:T	GTEx/v7	Skin_Sun_Exposed_Lower_leg	ENSG00000173145	G	3.09015e-08	0.211139	4.10456e-15	G	+	10	96555061	NOC3L	1
10:96555243:A:C	GTEx/v7	Skin_Sun_Exposed_Lower_leg	ENSG00000173145	A	2.16508e-08	0.213364	4.10456e-15	A	+	10	96555243	NOC3L	1
10:96555316:G:T	GTEx/v7	Skin_Sun_Exposed_Lower_leg	ENSG00000108242	G	8.77082e-06	-0.294059	0.002809	T	+	10	96555316	CYP2C18	1
10:96555447:A:G	GTEx/v7	Skin_Sun_Exposed_Lower_leg	ENSG00000108242	G	1.11234e-05	-0.286801	0.002809	A	+	10	96555447	CYP2C18	1
10:96555589:C:G	GTEx/v7	Skin_Sun_Exposed_Lower_leg	ENSG00000173145	G	3.15942e-08	0.211965	4.10456e-15	G	+	10	96555589	NOC3L	1
10:96555605:G:GT	GTEx/v7	Skin_Sun_Exposed_Lower_leg	ENSG00000108242	G	1.72729e-05	-0.281394	0.002809	NA	NA	10	96555605	CYP2C18	1
10:96556316:A:G	GTEx/v7	Skin_Sun_Exposed_Lower_leg	ENSG00000108242	A	1.30239e-05	-0.289396	0.002809	G	+	10	96556316	CYP2C18	1
10:96556671:A:T	GTEx/v7	Skin_Sun_Exposed_Lower_leg	ENSG00000108242	A	1.11234e-05	-0.286801	0.002809	T	+	10	96556671	CYP2C18	1
10:96558279:C:G	GTEx/v7	Skin_Sun_Exposed_Lower_leg	ENSG00000173145	G	2.16508e-08	0.213364	4.10456e-15	G	+	10	96558279	NOC3L	1
10:96560487:C:T	GTEx/v7	Skin_Sun_Exposed_Lower_leg	ENSG00000108242	C	1.11234e-05	-0.286801	0.002809	T	+	10	96560487	CYP2C18	1
10:96560618:G:T	GTEx/v7	Skin_Sun_Exposed_Lower_leg	ENSG00000108242	G	1.38552e-05	-0.288466	0.002809	T	+	10	96560618	CYP2C18	1
10:96560695:A:G	GTEx/v7	Skin_Sun_Exposed_Lower_leg	ENSG00000108242	G	1.38552e-05	-0.288466	0.002809	A	+	10	96560695	CYP2C18	1
10:96562482:C:T	GTEx/v7	Skin_Sun_Exposed_Lower_leg	ENSG00000108242	C	1.38552e-05	-0.288466	0.002809	T	+	10	96562482	CYP2C18	1
10:96565151:A:C	GTEx/v7	Skin_Sun_Exposed_Lower_leg	ENSG00000108242	C	1.11234e-05	-0.286801	0.002809	A	+	10	96565151	CYP2C18	1
10:96568033:T:TA	GTEx/v7	Skin_Sun_Exposed_Lower_leg	ENSG00000108242	T	1.11802e-05	-0.287407	0.002809	NA	NA	10	96568033	CYP2C18	1
10:96568035:A:T	GTEx/v7	Skin_Sun_Exposed_Lower_leg	ENSG00000108242	T	8.33677e-06	0.297369	0.002809	NA	NA	10	96568035	CYP2C18	1
10:96568926:A:G	GTEx/v7	Skin_Sun_Exposed_Lower_leg	ENSG00000173145	A	2.16508e-08	0.213364	4.10456e-15	A	+	10	96568926	NOC3L	1
10:96569453:C:G	GTEx/v7	Skin_Sun_Exposed_Lower_leg	ENSG00000173145	C	4.02133e-08	0.209585	4.10456e-15	C	+	10	96569453	NOC3L	1
10:96569929:A:G	GTEx/v7	Skin_Sun_Exposed_Lower_leg	ENSG00000165841	A	7.26265e-11	0.371444	1.6028e-12	G	-	10	96569929	CYP2C19	1
10:96571199:A:C	GTEx/v7	Skin_Sun_Exposed_Lower_leg	ENSG00000108242	C	1.58042e-05	-0.282815	0.002809	A	+	10	96571199	CYP2C18	1
10:96571358:C:G	GTEx/v7	Skin_Sun_Exposed_Lower_leg	ENSG00000119969	G	2.04535e-05	-0.183407	1.49671e-08	NA	NA	10	96571358	HELLS	1
10:96575280:A:G	GTEx/v7	Skin_Sun_Exposed_Lower_leg	ENSG00000108242	G	1.11234e-05	-0.286801	0.002809	A	+	10	96575280	CYP2C18	1
10:96575849:A:AT	GTEx/v7	Skin_Sun_Exposed_Lower_leg	ENSG00000173145	A	4.17253e-08	0.214031	4.10456e-15	NA	NA	10	96575849	NOC3L	1
10:96578577:A:G	GTEx/v7	Skin_Sun_Exposed_Lower_leg	ENSG00000173145	G	1.09461e-07	0.221796	4.10456e-15	NA	NA	10	96578577	NOC3L	1
10:96582156:A:C	GTEx/v7	Skin_Sun_Exposed_Lower_leg	ENSG00000173145	C	3.19607e-08	0.211249	4.10456e-15	C	+	10	96582156	NOC3L	1
10:96587288:C:T	GTEx/v7	Skin_Sun_Exposed_Lower_leg	ENSG00000173145	T	1.32827e-08	0.216968	4.10456e-15	NA	NA	10	96587288	NOC3L	1
10:96587547:G:T	GTEx/v7	Skin_Sun_Exposed_Lower_leg	ENSG00000173145	G	2.16508e-08	0.213364	4.10456e-15	G	+	10	96587547	NOC3L	1
10:96590970:C:CT	GTEx/v7	Skin_Sun_Exposed_Lower_leg	ENSG00000108242	CT	1.20382e-05	-0.286898	0.002809	NA	NA	10	96590970	CYP2C18	1
10:96596483:C:T	GTEx/v7	Skin_Sun_Exposed_Lower_leg	ENSG00000108242	T	1.11234e-05	-0.286801	0.002809	NA	NA	10	96596483	CYP2C18	1
10:96596695:G:GC	GTEx/v7	Skin_Sun_Exposed_Lower_leg	ENSG00000108242	G	1.72729e-05	-0.281394	0.002809	NA	NA	10	96596695	CYP2C18	1
10:96596750:C:G	GTEx/v7	Skin_Sun_Exposed_Lower_leg	ENSG00000108242	G	1.11234e-05	-0.286801	0.002809	C	+	10	96596750	CYP2C18	1
10:96597751:A:C	GTEx/v7	Skin_Sun_Exposed_Lower_leg	ENSG00000173145	C	1.84175e-07	0.201442	4.10456e-15	C	+	10	96597751	NOC3L	1
10:96598815:A:G	GTEx/v7	Skin_Sun_Exposed_Lower_leg	ENSG00000108242	G	1.82105e-05	-0.277889	0.002809	A	+	10	96598815	CYP2C18	1
10:96599510:A:G	GTEx/v7	Skin_Sun_Exposed_Lower_leg	ENSG00000165841	A	1.84264e-11	0.367826	1.6028e-12	G	-	10	96599510	CYP2C19	1
10:96599761:A:T	GTEx/v7	Skin_Sun_Exposed_Lower_leg	ENSG00000108242	T	1.92659e-05	-0.282162	0.002809	A	+	10	96599761	CYP2C18	1
10:96601761:C:T	GTEx/v7	Skin_Sun_Exposed_Lower_leg	ENSG00000108242	T	1.11234e-05	-0.286801	0.002809	C	+	10	96601761	CYP2C18	1
10:96601794:A:G	GTEx/v7	Skin_Sun_Exposed_Lower_leg	ENSG00000165841	G	3.62512e-12	0.368317	1.6028e-12	A	-	10	96601794	CYP2C19	1
10:96603414:A:G	GTEx/v7	Skin_Sun_Exposed_Lower_leg	ENSG00000173145	G	2.16508e-08	0.213364	4.10456e-15	G	+	10	96603414	NOC3L	1
10:96604273:C:G	GTEx/v7	Skin_Sun_Exposed_Lower_leg	ENSG00000173145	G	1.90905e-08	0.214493	4.10456e-15	G	+	10	96604273	NOC3L	1
10:96608215:C:T	GTEx/v7	Skin_Sun_Exposed_Lower_leg	ENSG00000173145	T	1.09415e-08	0.22044	4.10456e-15	NA	NA	10	96608215	NOC3L	1
10:96610082:A:T	GTEx/v7	Skin_Sun_Exposed_Lower_leg	ENSG00000108242	T	1.56416e-05	-0.283	0.002809	A	+	10	96610082	CYP2C18	1
10:96611628:C:T	GTEx/v7	Skin_Sun_Exposed_Lower_leg	ENSG00000173145	C	2.16508e-08	0.213364	4.10456e-15	C	+	10	96611628	NOC3L	1
10:96612040:A:G	GTEx/v7	Skin_Sun_Exposed_Lower_leg	ENSG00000173145	A	2.28081e-08	0.213305	4.10456e-15	A	+	10	96612040	NOC3L	1
10:96612371:C:T	GTEx/v7	Skin_Sun_Exposed_Lower_leg	ENSG00000173145	T	2.16508e-08	0.213364	4.10456e-15	T	+	10	96612371	NOC3L	1
10:96613859:T:TCCA	GTEx/v7	Skin_Sun_Exposed_Lower_leg	ENSG00000173145	T	4.46771e-08	0.209159	4.10456e-15	NA	NA	10	96613859	NOC3L	1
10:96615924:C:T	GTEx/v7	Skin_Sun_Exposed_Lower_leg	ENSG00000173145	T	2.16508e-08	0.213364	4.10456e-15	T	+	10	96615924	NOC3L	1
10:96617031:G:T	GTEx/v7	Skin_Sun_Exposed_Lower_leg	ENSG00000173145	G	2.16508e-08	0.213364	4.10456e-15	G	+	10	96617031	NOC3L	1
10:96619002:A:G	GTEx/v7	Skin_Sun_Exposed_Lower_leg	ENSG00000108242	A	1.38552e-05	-0.288466	0.002809	G	+	10	96619002	CYP2C18	1
10:96619086:G:T	GTEx/v7	Skin_Sun_Exposed_Lower_leg	ENSG00000108242	T	1.72729e-05	-0.281394	0.002809	G	+	10	96619086	CYP2C18	1
10:96619231:C:T	GTEx/v7	Skin_Sun_Exposed_Lower_leg	ENSG00000173145	T	4.85499e-08	0.207864	4.10456e-15	T	+	10	96619231	NOC3L	1
10:96620304:G:T	GTEx/v7	Skin_Sun_Exposed_Lower_leg	ENSG00000108242	G	3.45698e-06	-0.317144	0.002809	T	+	10	96620304	CYP2C18	1
10:96621699:C:T	GTEx/v7	Skin_Sun_Exposed_Lower_leg	ENSG00000173145	C	3.06659e-08	0.216465	4.10456e-15	C	+	10	96621699	NOC3L	1
10:96624955:A:G	GTEx/v7	Skin_Sun_Exposed_Lower_leg	ENSG00000119969	G	1.86529e-05	-0.182444	1.49671e-08	A	+	10	96624955	HELLS	1
10:96625412:A:T	GTEx/v7	Skin_Sun_Exposed_Lower_leg	ENSG00000119969	A	1.86529e-05	-0.182444	1.49671e-08	T	+	10	96625412	HELLS	1
10:96625988:C:T	GTEx/v7	Skin_Sun_Exposed_Lower_leg	ENSG00000173145	T	9.74602e-07	0.189511	4.10456e-15	T	+	10	96625988	NOC3L	1
10:96627191:A:C	GTEx/v7	Skin_Sun_Exposed_Lower_leg	ENSG00000119969	C	4.42525e-05	-0.173052	1.49671e-08	A	+	10	96627191	HELLS	1
10:96628274:C:T	GTEx/v7	Skin_Sun_Exposed_Lower_leg	ENSG00000173145	C	1.17776e-07	0.202952	4.10456e-15	C	+	10	96628274	NOC3L	1
10:96628609:A:C	GTEx/v7	Skin_Sun_Exposed_Lower_leg	ENSG00000173145	A	2.87698e-07	0.196474	4.10456e-15	A	+	10	96628609	NOC3L	1
10:96631414:C:T	GTEx/v7	Skin_Sun_Exposed_Lower_leg	ENSG00000119969	T	1.86529e-05	-0.182444	1.49671e-08	C	+	10	96631414	HELLS	1
10:96631632:C:G	GTEx/v7	Skin_Sun_Exposed_Lower_leg	ENSG00000119969	G	1.86529e-05	-0.182444	1.49671e-08	C	+	10	96631632	HELLS	1
10:96631672:A:G	GTEx/v7	Skin_Sun_Exposed_Lower_leg	ENSG00000119969	A	2.90528e-05	-0.178946	1.49671e-08	G	+	10	96631672	HELLS	1
10:96631830:A:ATT	GTEx/v7	Skin_Sun_Exposed_Lower_leg	ENSG00000119969	ATT	1.9941e-05	-0.182506	1.49671e-08	NA	NA	10	96631830	HELLS	1
10:96631834:C:T	GTEx/v7	Skin_Sun_Exposed_Lower_leg	ENSG00000119969	T	1.86529e-05	-0.182444	1.49671e-08	NA	NA	10	96631834	HELLS	1
10:96632253:C:T	GTEx/v7	Skin_Sun_Exposed_Lower_leg	ENSG00000165841	C	2.79267e-05	0.20047	1.6028e-12	T	-	10	96632253	CYP2C19	1
10:96632711:A:G	GTEx/v7	Skin_Sun_Exposed_Lower_leg	ENSG00000119969	A	2.90528e-05	-0.178946	1.49671e-08	G	+	10	96632711	HELLS	1
10:96632831:A:G	GTEx/v7	Skin_Sun_Exposed_Lower_leg	ENSG00000173145	G	9.20296e-07	0.191885	4.10456e-15	G	+	10	96632831	NOC3L	1
10:96632871:C:T	GTEx/v7	Skin_Sun_Exposed_Lower_leg	ENSG00000108242	T	3.22183e-05	-0.26799	0.002809	C	+	10	96632871	CYP2C18	1
10:96633420:C:T	GTEx/v7	Skin_Sun_Exposed_Lower_leg	ENSG00000119969	C	3.04719e-05	-0.178558	1.49671e-08	T	+	10	96633420	HELLS	1
10:96633470:G:T	GTEx/v7	Skin_Sun_Exposed_Lower_leg	ENSG00000119969	G	3.04719e-05	-0.178558	1.49671e-08	T	+	10	96633470	HELLS	1
10:96639903:C:CTAT	GTEx/v7	Skin_Sun_Exposed_Lower_leg	ENSG00000119969	CTAT	4.17282e-05	-0.178471	1.49671e-08	NA	NA	10	96639903	HELLS	1
10:96640440:A:G	GTEx/v7	Skin_Sun_Exposed_Lower_leg	ENSG00000119969	A	4.47032e-05	-0.177934	1.49671e-08	G	+	10	96640440	HELLS	1
10:96640715:C:T	GTEx/v7	Skin_Sun_Exposed_Lower_leg	ENSG00000165841	C	2.80354e-05	0.200394	1.6028e-12	T	-	10	96640715	CYP2C19	1
10:96640878:A:T	GTEx/v7	Skin_Sun_Exposed_Lower_leg	ENSG00000138109	T	7.15193e-06	-0.261805	0.000164913	T	-	10	96640878	CYP2C9	1
10:96640878:A:T	GTEx/v7	Skin_Sun_Exposed_Lower_leg	ENSG00000165841	T	4.51093e-05	-0.239838	1.6028e-12	T	-	10	96640878	CYP2C19	1
10:96641092:T:TC	GTEx/v7	Skin_Sun_Exposed_Lower_leg	ENSG00000119969	T	1.89307e-05	-0.182161	1.49671e-08	NA	NA	10	96641092	HELLS	1
10:96642164:A:G	GTEx/v7	Skin_Sun_Exposed_Lower_leg	ENSG00000173145	A	1.36026e-07	0.201869	4.10456e-15	A	+	10	96642164	NOC3L	1
10:96643059:A:G	GTEx/v7	Skin_Sun_Exposed_Lower_leg	ENSG00000119969	G	1.86529e-05	-0.182444	1.49671e-08	A	+	10	96643059	HELLS	1
10:96643770:A:G	GTEx/v7	Skin_Sun_Exposed_Lower_leg	ENSG00000119969	A	3.58725e-05	-0.180046	1.49671e-08	G	+	10	96643770	HELLS	1
10:96643976:C:G	GTEx/v7	Skin_Sun_Exposed_Lower_leg	ENSG00000165841	C	2.31663e-05	0.203217	1.6028e-12	G	-	10	96643976	CYP2C19	1
10:96644183:C:T	GTEx/v7	Skin_Sun_Exposed_Lower_leg	ENSG00000119969	T	4.4633e-05	-0.178856	1.49671e-08	C	+	10	96644183	HELLS	1
10:96646803:A:C	GTEx/v7	Skin_Sun_Exposed_Lower_leg	ENSG00000165841	A	3.3827e-05	0.206228	1.6028e-12	C	-	10	96646803	CYP2C19	1
10:96648269:C:T	GTEx/v7	Skin_Sun_Exposed_Lower_leg	ENSG00000173145	T	4.05097e-07	0.196662	4.10456e-15	T	+	10	96648269	NOC3L	1
10:96649639:A:G	GTEx/v7	Skin_Sun_Exposed_Lower_leg	ENSG00000119969	A	4.62388e-05	-0.177574	1.49671e-08	G	+	10	96649639	HELLS	1
10:96650193:A:G	GTEx/v7	Skin_Sun_Exposed_Lower_leg	ENSG00000173145	A	6.06687e-07	0.193047	4.10456e-15	A	+	10	96650193	NOC3L	1
10:96650570:C:T	GTEx/v7	Skin_Sun_Exposed_Lower_leg	ENSG00000138109	T	6.55561e-06	-0.257411	0.000164913	T	-	10	96650570	CYP2C9	1
10:96650649:A:G	GTEx/v7	Skin_Sun_Exposed_Lower_leg	ENSG00000119969	A	1.16972e-05	-0.187437	1.49671e-08	G	+	10	96650649	HELLS	1
10:96651544:C:T	GTEx/v7	Skin_Sun_Exposed_Lower_leg	ENSG00000119969	C	1.9941e-05	-0.182506	1.49671e-08	T	+	10	96651544	HELLS	1
10:96653119:C:T	GTEx/v7	Skin_Sun_Exposed_Lower_leg	ENSG00000173145	T	1.65914e-07	0.202445	4.10456e-15	T	+	10	96653119	NOC3L	1
10:96653919:C:G	GTEx/v7	Skin_Sun_Exposed_Lower_leg	ENSG00000108242	G	2.71683e-05	-0.268028	0.002809	NA	NA	10	96653919	CYP2C18	1
10:96654299:A:G	GTEx/v7	Skin_Sun_Exposed_Lower_leg	ENSG00000108242	A	2.71683e-05	-0.268028	0.002809	NA	NA	10	96654299	CYP2C18	1
10:96654823:C:T	GTEx/v7	Skin_Sun_Exposed_Lower_leg	ENSG00000119969	C	1.86529e-05	-0.182444	1.49671e-08	T	+	10	96654823	HELLS	1
10:96655788:C:G	GTEx/v7	Skin_Sun_Exposed_Lower_leg	ENSG00000173145	G	2.87698e-07	0.196474	4.10456e-15	G	+	10	96655788	NOC3L	1
10:96656161:C:G	GTEx/v7	Skin_Sun_Exposed_Lower_leg	ENSG00000119969	C	2.43124e-05	-0.183442	1.49671e-08	NA	NA	10	96656161	HELLS	1
10:96656383:C:T	GTEx/v7	Skin_Sun_Exposed_Lower_leg	ENSG00000173145	C	2.87698e-07	0.196474	4.10456e-15	C	+	10	96656383	NOC3L	1
10:96656647:C:T	GTEx/v7	Skin_Sun_Exposed_Lower_leg	ENSG00000119969	C	1.86529e-05	-0.182444	1.49671e-08	NA	NA	10	96656647	HELLS	1
10:96657400:A:T	GTEx/v7	Skin_Sun_Exposed_Lower_leg	ENSG00000108242	T	2.71683e-05	-0.268028	0.002809	A	+	10	96657400	CYP2C18	1
10:96657472:G:T	GTEx/v7	Skin_Sun_Exposed_Lower_leg	ENSG00000165841	G	2.20778e-05	0.202927	1.6028e-12	NA	NA	10	96657472	CYP2C19	1
10:96657738:C:T	GTEx/v7	Skin_Sun_Exposed_Lower_leg	ENSG00000173145	T	7.34419e-07	0.187037	4.10456e-15	T	+	10	96657738	NOC3L	1
10:96657764:G:T	GTEx/v7	Skin_Sun_Exposed_Lower_leg	ENSG00000119969	G	1.41465e-05	-0.185905	1.49671e-08	T	+	10	96657764	HELLS	1
10:96658654:C:T	GTEx/v7	Skin_Sun_Exposed_Lower_leg	ENSG00000165841	C	1.52961e-05	0.213383	1.6028e-12	T	-	10	96658654	CYP2C19	1
10:96659922:A:G	GTEx/v7	Skin_Sun_Exposed_Lower_leg	ENSG00000119969	G	1.86529e-05	-0.182444	1.49671e-08	NA	NA	10	96659922	HELLS	1
10:96660131:G:T	GTEx/v7	Skin_Sun_Exposed_Lower_leg	ENSG00000173145	T	2.87698e-07	0.196474	4.10456e-15	NA	NA	10	96660131	NOC3L	1
10:96660168:A:G	GTEx/v7	Skin_Sun_Exposed_Lower_leg	ENSG00000108242	G	2.71683e-05	-0.268028	0.002809	NA	NA	10	96660168	CYP2C18	1
10:96660169:C:T	GTEx/v7	Skin_Sun_Exposed_Lower_leg	ENSG00000108242	C	2.71683e-05	-0.268028	0.002809	NA	NA	10	96660169	CYP2C18	1
10:96661943:G:T	GTEx/v7	Skin_Sun_Exposed_Lower_leg	ENSG00000119969	G	1.86529e-05	-0.182444	1.49671e-08	T	+	10	96661943	HELLS	1
10:96663353:A:G	GTEx/v7	Skin_Sun_Exposed_Lower_leg	ENSG00000165841	A	2.63731e-05	0.200406	1.6028e-12	G	-	10	96663353	CYP2C19	1
10:96663819:A:G	GTEx/v7	Skin_Sun_Exposed_Lower_leg	ENSG00000165841	G	4.29425e-05	0.197391	1.6028e-12	A	-	10	96663819	CYP2C19	1
10:96665145:C:T	GTEx/v7	Skin_Sun_Exposed_Lower_leg	ENSG00000119969	C	1.86529e-05	-0.182444	1.49671e-08	T	+	10	96665145	HELLS	1
10:96665664:G:T	GTEx/v7	Skin_Sun_Exposed_Lower_leg	ENSG00000119969	T	1.86529e-05	-0.182444	1.49671e-08	G	+	10	96665664	HELLS	1
10:96666666:C:T	GTEx/v7	Skin_Sun_Exposed_Lower_leg	ENSG00000173145	C	2.87698e-07	0.196474	4.10456e-15	C	+	10	96666666	NOC3L	1
10:96666699:C:T	GTEx/v7	Skin_Sun_Exposed_Lower_leg	ENSG00000138109	C	3.28077e-05	-0.24129	0.000164913	C	-	10	96666699	CYP2C9	1
10:96667058:A:G	GTEx/v7	Skin_Sun_Exposed_Lower_leg	ENSG00000119969	G	1.86529e-05	-0.182444	1.49671e-08	A	+	10	96667058	HELLS	1
10:96667729:G:T	GTEx/v7	Skin_Sun_Exposed_Lower_leg	ENSG00000119969	G	1.8353e-05	-0.183517	1.49671e-08	T	+	10	96667729	HELLS	1
10:96669938:C:T	GTEx/v7	Skin_Sun_Exposed_Lower_leg	ENSG00000165841	C	5.01746e-05	0.195209	1.6028e-12	T	-	10	96669938	CYP2C19	1
10:96670224:C:T	GTEx/v7	Skin_Sun_Exposed_Lower_leg	ENSG00000119969	T	1.86529e-05	-0.182444	1.49671e-08	C	+	10	96670224	HELLS	1
10:96671270:A:G	GTEx/v7	Skin_Sun_Exposed_Lower_leg	ENSG00000119969	G	1.95894e-05	-0.18206	1.49671e-08	A	+	10	96671270	HELLS	1
10:96672044:C:T	GTEx/v7	Skin_Sun_Exposed_Lower_leg	ENSG00000119969	T	2.48e-05	-0.180707	1.49671e-08	C	+	10	96672044	HELLS	1
10:96672194:A:G	GTEx/v7	Skin_Sun_Exposed_Lower_leg	ENSG00000108242	G	7.24108e-05	-0.248448	0.002809	A	+	10	96672194	CYP2C18	1
10:96672915:A:T	GTEx/v7	Skin_Sun_Exposed_Lower_leg	ENSG00000119969	T	1.86529e-05	-0.182444	1.49671e-08	A	+	10	96672915	HELLS	1
10:96673342:A:G	GTEx/v7	Skin_Sun_Exposed_Lower_leg	ENSG00000173145	A	4.03306e-07	0.196034	4.10456e-15	A	+	10	96673342	NOC3L	1
10:96674721:A:G	GTEx/v7	Skin_Sun_Exposed_Lower_leg	ENSG00000173145	A	2.87698e-07	0.196474	4.10456e-15	A	+	10	96674721	NOC3L	1
10:96675892:A:G	GTEx/v7	Skin_Sun_Exposed_Lower_leg	ENSG00000138109	A	1.97876e-05	-0.252205	0.000164913	A	-	10	96675892	CYP2C9	1
10:96677294:A:G	GTEx/v7	Skin_Sun_Exposed_Lower_leg	ENSG00000173145	G	6.43192e-07	0.194225	4.10456e-15	G	+	10	96677294	NOC3L	1
10:96677971:G:T	GTEx/v7	Skin_Sun_Exposed_Lower_leg	ENSG00000165841	T	8.84703e-05	0.191416	1.6028e-12	G	-	10	96677971	CYP2C19	1
10:96678288:A:T	GTEx/v7	Skin_Sun_Exposed_Lower_leg	ENSG00000173145	A	3.98704e-07	0.195637	4.10456e-15	A	+	10	96678288	NOC3L	1
10:96678599:C:T	GTEx/v7	Skin_Sun_Exposed_Lower_leg	ENSG00000173145	C	9.08212e-07	0.19374	4.10456e-15	C	+	10	96678599	NOC3L	1
10:96679537:A:G	GTEx/v7	Skin_Sun_Exposed_Lower_leg	ENSG00000119969	A	6.03309e-05	-0.175367	1.49671e-08	G	+	10	96679537	HELLS	1
10:96679962:C:T	GTEx/v7	Skin_Sun_Exposed_Lower_leg	ENSG00000173145	C	1.01953e-06	0.202779	4.10456e-15	C	+	10	96679962	NOC3L	1
10:96680265:C:T	GTEx/v7	Skin_Sun_Exposed_Lower_leg	ENSG00000165841	T	2.64633e-05	0.204778	1.6028e-12	C	-	10	96680265	CYP2C19	1
10:96682185:A:G	GTEx/v7	Skin_Sun_Exposed_Lower_leg	ENSG00000119969	G	1.70876e-05	-0.183202	1.49671e-08	A	+	10	96682185	HELLS	1
10:96682315:A:T	GTEx/v7	Skin_Sun_Exposed_Lower_leg	ENSG00000165841	A	7.52407e-05	0.191535	1.6028e-12	T	-	10	96682315	CYP2C19	1
10:96682514:C:T	GTEx/v7	Skin_Sun_Exposed_Lower_leg	ENSG00000173145	C	3.20209e-07	0.195749	4.10456e-15	C	+	10	96682514	NOC3L	1
10:96682839:A:G	GTEx/v7	Skin_Sun_Exposed_Lower_leg	ENSG00000173145	A	3.75225e-07	0.196845	4.10456e-15	A	+	10	96682839	NOC3L	1
10:96687570:C:T	GTEx/v7	Skin_Sun_Exposed_Lower_leg	ENSG00000173145	T	5.80539e-07	0.192659	4.10456e-15	T	+	10	96687570	NOC3L	1
10:96693727:G:T	GTEx/v7	Skin_Sun_Exposed_Lower_leg	ENSG00000173145	T	8.62429e-07	0.189981	4.10456e-15	T	+	10	96693727	NOC3L	1
10:96694138:C:T	GTEx/v7	Skin_Sun_Exposed_Lower_leg	ENSG00000173145	T	3.12679e-05	0.165631	4.10456e-15	T	+	10	96694138	NOC3L	1
10:96697344:A:G	GTEx/v7	Skin_Sun_Exposed_Lower_leg	ENSG00000119969	G	2.00454e-05	-0.185448	1.49671e-08	A	+	10	96697344	HELLS	1
10:96697820:G:T	GTEx/v7	Skin_Sun_Exposed_Lower_leg	ENSG00000119969	T	1.68002e-05	-0.187518	1.49671e-08	G	+	10	96697820	HELLS	1
10:96697955:A:T	GTEx/v7	Skin_Sun_Exposed_Lower_leg	ENSG00000119969	A	1.68002e-05	-0.187518	1.49671e-08	T	+	10	96697955	HELLS	1
10:96697956:A:C	GTEx/v7	Skin_Sun_Exposed_Lower_leg	ENSG00000119969	A	1.68002e-05	-0.187518	1.49671e-08	C	+	10	96697956	HELLS	1
10:96698690:C:T	GTEx/v7	Skin_Sun_Exposed_Lower_leg	ENSG00000173145	C	8.10962e-07	0.189741	4.10456e-15	C	+	10	96698690	NOC3L	1
10:96699683:A:G	GTEx/v7	Skin_Sun_Exposed_Lower_leg	ENSG00000173145	A	6.65839e-07	0.191102	4.10456e-15	A	+	10	96699683	NOC3L	1
10:96700630:A:T	GTEx/v7	Skin_Sun_Exposed_Lower_leg	ENSG00000165841	T	4.19578e-05	0.199832	1.6028e-12	A	-	10	96700630	CYP2C19	1
10:96701077:G:T	GTEx/v7	Skin_Sun_Exposed_Lower_leg	ENSG00000173145	T	3.96844e-06	0.180914	4.10456e-15	T	+	10	96701077	NOC3L	1
10:96701601:C:G	GTEx/v7	Skin_Sun_Exposed_Lower_leg	ENSG00000119969	C	5.32532e-05	-0.177142	1.49671e-08	G	+	10	96701601	HELLS	1
10:96701850:C:T	GTEx/v7	Skin_Sun_Exposed_Lower_leg	ENSG00000173145	C	6.65839e-07	0.191102	4.10456e-15	C	+	10	96701850	NOC3L	1
10:96702047:C:T	GTEx/v7	Skin_Sun_Exposed_Lower_leg	ENSG00000119969	T	1.87526e-05	-0.186761	1.49671e-08	C	+	10	96702047	HELLS	1
10:96702556:C:T	GTEx/v7	Skin_Sun_Exposed_Lower_leg	ENSG00000119969	C	1.03695e-05	-0.192765	1.49671e-08	T	+	10	96702556	HELLS	1
10:96704576:A:G	GTEx/v7	Skin_Sun_Exposed_Lower_leg	ENSG00000165841	G	2.9191e-05	0.203693	1.6028e-12	A	-	10	96704576	CYP2C19	1
10:96705223:A:T	GTEx/v7	Skin_Sun_Exposed_Lower_leg	ENSG00000173145	T	6.65839e-07	0.191102	4.10456e-15	T	+	10	96705223	NOC3L	1
10:96705934:A:G	GTEx/v7	Skin_Sun_Exposed_Lower_leg	ENSG00000138109	G	0.000115371	0.190964	0.000164913	NA	NA	10	96705934	CYP2C9	1
10:96705934:A:G	GTEx/v7	Skin_Sun_Exposed_Lower_leg	ENSG00000165841	G	2.31993e-06	0.233977	1.6028e-12	NA	NA	10	96705934	CYP2C19	1
10:96707890:C:T	GTEx/v7	Skin_Sun_Exposed_Lower_leg	ENSG00000119969	C	2.19554e-05	-0.185409	1.49671e-08	T	+	10	96707890	HELLS	1
10:96710725:C:T	GTEx/v7	Skin_Sun_Exposed_Lower_leg	ENSG00000165841	T	4.63013e-05	0.199322	1.6028e-12	C	-	10	96710725	CYP2C19	1
10:96711445:C:T	GTEx/v7	Skin_Sun_Exposed_Lower_leg	ENSG00000119969	T	2.00454e-05	-0.185448	1.49671e-08	C	+	10	96711445	HELLS	1
10:96712143:C:T	GTEx/v7	Skin_Sun_Exposed_Lower_leg	ENSG00000173145	C	6.7093e-07	0.191445	4.10456e-15	C	+	10	96712143	NOC3L	1
10:96712542:T:TATAG	GTEx/v7	Skin_Sun_Exposed_Lower_leg	ENSG00000173145	TATAG	6.65839e-07	0.191102	4.10456e-15	NA	NA	10	96712542	NOC3L	1
10:96713344:A:C	GTEx/v7	Skin_Sun_Exposed_Lower_leg	ENSG00000119969	A	2.44194e-05	-0.185077	1.49671e-08	C	+	10	96713344	HELLS	1
10:96713581:C:T	GTEx/v7	Skin_Sun_Exposed_Lower_leg	ENSG00000119969	C	1.68002e-05	-0.187518	1.49671e-08	T	+	10	96713581	HELLS	1
10:96716813:C:G	GTEx/v7	Skin_Sun_Exposed_Lower_leg	ENSG00000119969	C	9.08186e-06	-0.193659	1.49671e-08	NA	NA	10	96716813	HELLS	1
10:96717033:G:T	GTEx/v7	Skin_Sun_Exposed_Lower_leg	ENSG00000119969	G	3.75681e-05	-0.180034	1.49671e-08	T	+	10	96717033	HELLS	1
10:96717196:G:T	GTEx/v7	Skin_Sun_Exposed_Lower_leg	ENSG00000165841	G	3.22342e-05	0.203211	1.6028e-12	NA	NA	10	96717196	CYP2C19	1
10:96718809:G:T	GTEx/v7	Skin_Sun_Exposed_Lower_leg	ENSG00000173145	T	6.65839e-07	0.191102	4.10456e-15	T	+	10	96718809	NOC3L	1
10:96719221:C:T	GTEx/v7	Skin_Sun_Exposed_Lower_leg	ENSG00000119969	T	1.68002e-05	-0.187518	1.49671e-08	C	+	10	96719221	HELLS	1
10:96720518:A:G	GTEx/v7	Skin_Sun_Exposed_Lower_leg	ENSG00000173145	G	6.65839e-07	0.191102	4.10456e-15	G	+	10	96720518	NOC3L	1
10:96720614:C:T	GTEx/v7	Skin_Sun_Exposed_Lower_leg	ENSG00000119969	T	1.68002e-05	-0.187518	1.49671e-08	C	+	10	96720614	HELLS	1
10:96721107:C:G	GTEx/v7	Skin_Sun_Exposed_Lower_leg	ENSG00000165841	C	3.09766e-05	0.203593	1.6028e-12	G	-	10	96721107	CYP2C19	1
10:96721181:G:T	GTEx/v7	Skin_Sun_Exposed_Lower_leg	ENSG00000119969	T	2.00454e-05	-0.185448	1.49671e-08	G	+	10	96721181	HELLS	1
10:96721190:C:T	GTEx/v7	Skin_Sun_Exposed_Lower_leg	ENSG00000119969	C	2.00454e-05	-0.185448	1.49671e-08	T	+	10	96721190	HELLS	1
10:96723424:A:G	GTEx/v7	Skin_Sun_Exposed_Lower_leg	ENSG00000173145	G	6.65839e-07	0.191102	4.10456e-15	G	+	10	96723424	NOC3L	1
10:96723996:C:G	GTEx/v7	Skin_Sun_Exposed_Lower_leg	ENSG00000119969	C	2.00454e-05	-0.185448	1.49671e-08	G	+	10	96723996	HELLS	1
10:96724838:A:G	GTEx/v7	Skin_Sun_Exposed_Lower_leg	ENSG00000119969	A	1.26385e-05	-0.192028	1.49671e-08	G	+	10	96724838	HELLS	1
10:96726912:C:T	GTEx/v7	Skin_Sun_Exposed_Lower_leg	ENSG00000119969	T	1.68002e-05	-0.187518	1.49671e-08	NA	NA	10	96726912	HELLS	1
10:96728357:G:T	GTEx/v7	Skin_Sun_Exposed_Lower_leg	ENSG00000119969	G	5.96702e-05	-0.174892	1.49671e-08	NA	NA	10	96728357	HELLS	1
10:96731292:C:T	GTEx/v7	Skin_Sun_Exposed_Lower_leg	ENSG00000173145	T	8.21968e-07	0.190177	4.10456e-15	T	+	10	96731292	NOC3L	1
10:96732097:A:G	GTEx/v7	Skin_Sun_Exposed_Lower_leg	ENSG00000173145	G	6.65839e-07	0.191102	4.10456e-15	G	+	10	96732097	NOC3L	1
10:96732331:A:C	GTEx/v7	Skin_Sun_Exposed_Lower_leg	ENSG00000119969	A	1.68002e-05	-0.187518	1.49671e-08	C	+	10	96732331	HELLS	1
10:96733537:C:T	GTEx/v7	Skin_Sun_Exposed_Lower_leg	ENSG00000165841	C	5.91305e-05	0.195007	1.6028e-12	T	-	10	96733537	CYP2C19	1
10:96733970:A:G	GTEx/v7	Skin_Sun_Exposed_Lower_leg	ENSG00000119969	G	1.63561e-05	-0.187848	1.49671e-08	A	+	10	96733970	HELLS	1
10:96737935:C:T	GTEx/v7	Skin_Sun_Exposed_Lower_leg	ENSG00000165841	C	5.75608e-05	0.196579	1.6028e-12	T	-	10	96737935	CYP2C19	1
10:96739382:A:G	GTEx/v7	Skin_Sun_Exposed_Lower_leg	ENSG00000173145	G	4.8387e-06	0.194571	4.10456e-15	G	+	10	96739382	NOC3L	1
10:96741426:C:T	GTEx/v7	Skin_Sun_Exposed_Lower_leg	ENSG00000138109	T	1.62926e-05	-0.254825	0.000164913	T	-	10	96741426	CYP2C9	1
10:96741795:A:G	GTEx/v7	Skin_Sun_Exposed_Lower_leg	ENSG00000119969	G	1.22994e-05	-0.190956	1.49671e-08	A	+	10	96741795	HELLS	1
10:96742737:C:T	GTEx/v7	Skin_Sun_Exposed_Lower_leg	ENSG00000173145	T	8.28857e-07	0.190057	4.10456e-15	T	+	10	96742737	NOC3L	1
10:96742750:C:T	GTEx/v7	Skin_Sun_Exposed_Lower_leg	ENSG00000173145	T	6.65839e-07	0.191102	4.10456e-15	T	+	10	96742750	NOC3L	1
10:96743174:C:G	GTEx/v7	Skin_Sun_Exposed_Lower_leg	ENSG00000119969	C	1.68002e-05	-0.187518	1.49671e-08	G	+	10	96743174	HELLS	1
10:96744064:A:G	GTEx/v7	Skin_Sun_Exposed_Lower_leg	ENSG00000119969	A	1.68002e-05	-0.187518	1.49671e-08	G	+	10	96744064	HELLS	1
10:96745069:C:T	GTEx/v7	Skin_Sun_Exposed_Lower_leg	ENSG00000119969	T	1.68002e-05	-0.187518	1.49671e-08	C	+	10	96745069	HELLS	1
10:96747527:A:T	GTEx/v7	Skin_Sun_Exposed_Lower_leg	ENSG00000119969	A	1.68002e-05	-0.187518	1.49671e-08	T	+	10	96747527	HELLS	1
10:96748495:A:T	GTEx/v7	Skin_Sun_Exposed_Lower_leg	ENSG00000165841	T	5.91305e-05	0.195007	1.6028e-12	A	-	10	96748495	CYP2C19	1
10:96748893:C:G	GTEx/v7	Skin_Sun_Exposed_Lower_leg	ENSG00000119969	G	1.68002e-05	-0.187518	1.49671e-08	C	+	10	96748893	HELLS	1
10:96749650:C:T	GTEx/v7	Skin_Sun_Exposed_Lower_leg	ENSG00000165841	C	6.01496e-05	0.194804	1.6028e-12	T	-	10	96749650	CYP2C19	1
10:96751270:C:T	GTEx/v7	Skin_Sun_Exposed_Lower_leg	ENSG00000119969	C	1.68002e-05	-0.187518	1.49671e-08	T	+	10	96751270	HELLS	1
10:96752923:C:T	GTEx/v7	Skin_Sun_Exposed_Lower_leg	ENSG00000119969	T	2.85604e-05	-0.184084	1.49671e-08	C	+	10	96752923	HELLS	1
10:96756131:C:G	GTEx/v7	Skin_Sun_Exposed_Lower_leg	ENSG00000173145	G	6.93861e-07	0.188187	4.10456e-15	G	+	10	96756131	NOC3L	1
10:96756704:A:T	GTEx/v7	Skin_Sun_Exposed_Lower_leg	ENSG00000173145	A	6.93861e-07	0.188187	4.10456e-15	A	+	10	96756704	NOC3L	1
10:96789846:A:C	GTEx/v7	Skin_Sun_Exposed_Lower_leg	ENSG00000165841	A	8.33726e-05	-0.238711	1.6028e-12	A	-	10	96789846	CYP2C19	1
10:96792340:A:T	GTEx/v7	Skin_Sun_Exposed_Lower_leg	ENSG00000165841	A	2.35757e-05	0.225713	1.6028e-12	T	-	10	96792340	CYP2C19	1
10:96793272:C:T	GTEx/v7	Skin_Sun_Exposed_Lower_leg	ENSG00000165841	C	2.35757e-05	0.225713	1.6028e-12	T	-	10	96793272	CYP2C19	1
10:96793820:C:T	GTEx/v7	Skin_Sun_Exposed_Lower_leg	ENSG00000165841	T	2.35757e-05	0.225713	1.6028e-12	C	-	10	96793820	CYP2C19	1
10:96794734:A:G	GTEx/v7	Skin_Sun_Exposed_Lower_leg	ENSG00000165841	A	2.6051e-05	0.224762	1.6028e-12	G	-	10	96794734	CYP2C19	1
10:96801753:C:T	GTEx/v7	Skin_Sun_Exposed_Lower_leg	ENSG00000165841	T	6.76675e-05	0.200964	1.6028e-12	C	-	10	96801753	CYP2C19	1
10:96801863:C:T	GTEx/v7	Skin_Sun_Exposed_Lower_leg	ENSG00000165841	T	2.44031e-05	0.226028	1.6028e-12	C	-	10	96801863	CYP2C19	1
10:96808491:C:T	GTEx/v7	Skin_Sun_Exposed_Lower_leg	ENSG00000165841	C	2.35757e-05	0.225713	1.6028e-12	T	-	10	96808491	CYP2C19	1
10:96808610:C:T	GTEx/v7	Skin_Sun_Exposed_Lower_leg	ENSG00000165841	C	2.35757e-05	0.225713	1.6028e-12	T	-	10	96808610	CYP2C19	1
10:96809376:A:T	GTEx/v7	Skin_Sun_Exposed_Lower_leg	ENSG00000165841	A	2.73337e-05	0.223948	1.6028e-12	T	-	10	96809376	CYP2C19	1
10:96810337:A:C	GTEx/v7	Skin_Sun_Exposed_Lower_leg	ENSG00000165841	A	2.35757e-05	0.225713	1.6028e-12	C	-	10	96810337	CYP2C19	1
10:96812796:A:AC	GTEx/v7	Skin_Sun_Exposed_Lower_leg	ENSG00000165841	A	1.71886e-05	0.23029	1.6028e-12	NA	NA	10	96812796	CYP2C19	1
10:96815331:A:G	GTEx/v7	Skin_Sun_Exposed_Lower_leg	ENSG00000165841	A	2.35757e-05	0.225713	1.6028e-12	G	-	10	96815331	CYP2C19	1
10:96815619:C:G	GTEx/v7	Skin_Sun_Exposed_Lower_leg	ENSG00000165841	C	2.35757e-05	0.225713	1.6028e-12	G	-	10	96815619	CYP2C19	1
10:96817297:G:T	GTEx/v7	Skin_Sun_Exposed_Lower_leg	ENSG00000165841	T	2.35757e-05	0.225713	1.6028e-12	G	-	10	96817297	CYP2C19	1
10:96819302:C:T	GTEx/v7	Skin_Sun_Exposed_Lower_leg	ENSG00000165841	T	2.35757e-05	0.225713	1.6028e-12	NA	NA	10	96819302	CYP2C19	1
10:96819882:A:G	GTEx/v7	Skin_Sun_Exposed_Lower_leg	ENSG00000165841	A	2.64207e-05	0.224848	1.6028e-12	NA	NA	10	96819882	CYP2C19	1
10:96820860:G:T	GTEx/v7	Skin_Sun_Exposed_Lower_leg	ENSG00000165841	T	3.26603e-05	0.223695	1.6028e-12	G	-	10	96820860	CYP2C19	1
10:96823016:A:G	GTEx/v7	Skin_Sun_Exposed_Lower_leg	ENSG00000165841	A	7.32658e-05	-0.240336	1.6028e-12	A	-	10	96823016	CYP2C19	1
10:96823726:C:T	GTEx/v7	Skin_Sun_Exposed_Lower_leg	ENSG00000165841	C	2.35757e-05	0.225713	1.6028e-12	T	-	10	96823726	CYP2C19	1
10:96823943:A:G	GTEx/v7	Skin_Sun_Exposed_Lower_leg	ENSG00000165841	A	2.35757e-05	0.225713	1.6028e-12	G	-	10	96823943	CYP2C19	1
10:96824883:C:T	GTEx/v7	Skin_Sun_Exposed_Lower_leg	ENSG00000165841	C	2.34932e-05	0.225876	1.6028e-12	T	-	10	96824883	CYP2C19	1
10:96825332:A:T	GTEx/v7	Skin_Sun_Exposed_Lower_leg	ENSG00000165841	T	3.16414e-05	0.222393	1.6028e-12	A	-	10	96825332	CYP2C19	1
10:96829430:G:T	GTEx/v7	Skin_Sun_Exposed_Lower_leg	ENSG00000165841	T	5.04477e-05	-0.244612	1.6028e-12	T	-	10	96829430	CYP2C19	1
10:96831207:C:T	GTEx/v7	Skin_Sun_Exposed_Lower_leg	ENSG00000165841	T	6.65008e-05	-0.240812	1.6028e-12	T	-	10	96831207	CYP2C19	1
10:96840245:C:T	GTEx/v7	Skin_Sun_Exposed_Lower_leg	ENSG00000165841	T	5.00802e-05	-0.24516	1.6028e-12	NA	NA	10	96840245	CYP2C19	1
10:96851966:A:G	GTEx/v7	Skin_Sun_Exposed_Lower_leg	ENSG00000165841	G	5.81216e-05	-0.242939	1.6028e-12	G	-	10	96851966	CYP2C19	1
10:96889618:C:T	GTEx/v7	Skin_Sun_Exposed_Lower_leg	ENSG00000173124	C	0.00012347	-0.243977	6.72927e-09	T	+	10	96889618	C10orf129	1
10:96894144:C:T	GTEx/v7	Skin_Sun_Exposed_Lower_leg	ENSG00000173124	C	0.000110379	-0.245096	6.72927e-09	T	+	10	96894144	C10orf129	1
10:96914591:A:AC	GTEx/v7	Skin_Sun_Exposed_Lower_leg	ENSG00000173124	A	0.000110379	-0.245096	6.72927e-09	NA	NA	10	96914591	C10orf129	1
10:96919358:G:T	GTEx/v7	Skin_Sun_Exposed_Lower_leg	ENSG00000173124	T	0.000110379	-0.245096	6.72927e-09	G	+	10	96919358	C10orf129	1
10:96942283:C:T	GTEx/v7	Skin_Sun_Exposed_Lower_leg	ENSG00000173124	C	0.000117637	-0.243285	6.72927e-09	T	+	10	96942283	C10orf129	1
10:96986253:A:G	GTEx/v7	Skin_Sun_Exposed_Lower_leg	ENSG00000173124	A	0.000122863	-0.246701	6.72927e-09	G	+	10	96986253	C10orf129	1
19:49206108:C:G	GTEx/v7	Skin_Sun_Exposed_Lower_leg	ENSG00000105523	G	3.77774e-06	0.178481	0.000133598	C	-	19	49206108	FAM83E	1
19:49206108:C:G	GTEx/v7	Skin_Sun_Exposed_Lower_leg	ENSG00000105538	G	4.89158e-14	0.32554	1.23116e-20	C	-	19	49206108	RASIP1	1
19:49206108:C:G	GTEx/v7	Skin_Sun_Exposed_Lower_leg	ENSG00000142233	G	9.60568e-18	0.361301	4.05338e-15	C	-	19	49206108	NTN5	1
19:49206108:C:G	GTEx/v7	Skin_Sun_Exposed_Lower_leg	ENSG00000176920	G	1.45681e-25	-0.408576	1.57561e-19	C	+	19	49206108	FUT2	1
19:49206145:C:G	GTEx/v7	Skin_Sun_Exposed_Lower_leg	ENSG00000105523	C	3.80252e-06	0.178434	0.000133598	G	-	19	49206145	FAM83E	1
19:49206145:C:G	GTEx/v7	Skin_Sun_Exposed_Lower_leg	ENSG00000105538	C	4.67014e-14	0.325787	1.23116e-20	G	-	19	49206145	RASIP1	1
19:49206145:C:G	GTEx/v7	Skin_Sun_Exposed_Lower_leg	ENSG00000142233	C	9.50256e-18	0.361356	4.05338e-15	G	-	19	49206145	NTN5	1
19:49206145:C:G	GTEx/v7	Skin_Sun_Exposed_Lower_leg	ENSG00000176920	C	1.41924e-25	-0.408668	1.57561e-19	G	+	19	49206145	FUT2	1
19:49206172:C:T	GTEx/v7	Skin_Sun_Exposed_Lower_leg	ENSG00000105523	T	3.77774e-06	0.178481	0.000133598	C	-	19	49206172	FAM83E	1
19:49206172:C:T	GTEx/v7	Skin_Sun_Exposed_Lower_leg	ENSG00000105538	T	4.89158e-14	0.32554	1.23116e-20	C	-	19	49206172	RASIP1	1
19:49206172:C:T	GTEx/v7	Skin_Sun_Exposed_Lower_leg	ENSG00000142233	T	9.60568e-18	0.361301	4.05338e-15	C	-	19	49206172	NTN5	1
19:49206172:C:T	GTEx/v7	Skin_Sun_Exposed_Lower_leg	ENSG00000176920	T	1.45681e-25	-0.408576	1.57561e-19	C	+	19	49206172	FUT2	1
19:49206417:A:G	GTEx/v7	Skin_Sun_Exposed_Lower_leg	ENSG00000105523	G	3.77774e-06	0.178481	0.000133598	A	-	19	49206417	FAM83E	1
19:49206417:A:G	GTEx/v7	Skin_Sun_Exposed_Lower_leg	ENSG00000105538	G	4.89158e-14	0.32554	1.23116e-20	A	-	19	49206417	RASIP1	1
19:49206417:A:G	GTEx/v7	Skin_Sun_Exposed_Lower_leg	ENSG00000142233	G	9.60568e-18	0.361301	4.05338e-15	A	-	19	49206417	NTN5	1
19:49206417:A:G	GTEx/v7	Skin_Sun_Exposed_Lower_leg	ENSG00000176920	G	1.45681e-25	-0.408576	1.57561e-19	A	+	19	49206417	FUT2	1
19:49206462:C:T	GTEx/v7	Skin_Sun_Exposed_Lower_leg	ENSG00000105523	T	3.77774e-06	0.178481	0.000133598	C	-	19	49206462	FAM83E	1
19:49206462:C:T	GTEx/v7	Skin_Sun_Exposed_Lower_leg	ENSG00000105538	T	4.89158e-14	0.32554	1.23116e-20	C	-	19	49206462	RASIP1	1
19:49206462:C:T	GTEx/v7	Skin_Sun_Exposed_Lower_leg	ENSG00000142233	T	9.60568e-18	0.361301	4.05338e-15	C	-	19	49206462	NTN5	1
19:49206462:C:T	GTEx/v7	Skin_Sun_Exposed_Lower_leg	ENSG00000176920	T	1.45681e-25	-0.408576	1.57561e-19	C	+	19	49206462	FUT2	1
19:49206674:A:G	GTEx/v7	Skin_Sun_Exposed_Lower_leg	ENSG00000105523	A	3.77774e-06	0.178481	0.000133598	G	-	19	49206674	FAM83E	1
19:49206674:A:G	GTEx/v7	Skin_Sun_Exposed_Lower_leg	ENSG00000105538	A	4.89158e-14	0.32554	1.23116e-20	G	-	19	49206674	RASIP1	1
19:49206674:A:G	GTEx/v7	Skin_Sun_Exposed_Lower_leg	ENSG00000142233	A	9.60568e-18	0.361301	4.05338e-15	G	-	19	49206674	NTN5	1
19:49206674:A:G	GTEx/v7	Skin_Sun_Exposed_Lower_leg	ENSG00000176920	A	1.45681e-25	-0.408576	1.57561e-19	G	+	19	49206674	FUT2	1
19:49206985:A:G	GTEx/v7	Skin_Sun_Exposed_Lower_leg	ENSG00000105538	A	5.70857e-13	0.308106	1.23116e-20	G	-	19	49206985	RASIP1	1
19:49206985:A:G	GTEx/v7	Skin_Sun_Exposed_Lower_leg	ENSG00000142233	A	9.18186e-14	0.313432	4.05338e-15	G	-	19	49206985	NTN5	1
19:49206985:A:G	GTEx/v7	Skin_Sun_Exposed_Lower_leg	ENSG00000176920	A	4.55236e-22	-0.376436	1.57561e-19	G	+	19	49206985	FUT2	1
19:49207206:A:G	GTEx/v7	Skin_Sun_Exposed_Lower_leg	ENSG00000105538	G	3.74682e-13	0.311551	1.23116e-20	A	-	19	49207206	RASIP1	1
19:49207206:A:G	GTEx/v7	Skin_Sun_Exposed_Lower_leg	ENSG00000142233	G	9.85206e-14	0.314265	4.05338e-15	A	-	19	49207206	NTN5	1
19:49207206:A:G	GTEx/v7	Skin_Sun_Exposed_Lower_leg	ENSG00000176920	G	2.03018e-21	-0.372589	1.57561e-19	A	+	19	49207206	FUT2	1
19:49207255:A:G	GTEx/v7	Skin_Sun_Exposed_Lower_leg	ENSG00000105538	G	3.74682e-13	0.311551	1.23116e-20	A	-	19	49207255	RASIP1	1
19:49207255:A:G	GTEx/v7	Skin_Sun_Exposed_Lower_leg	ENSG00000142233	G	9.85206e-14	0.314265	4.05338e-15	A	-	19	49207255	NTN5	1
19:49207255:A:G	GTEx/v7	Skin_Sun_Exposed_Lower_leg	ENSG00000176920	G	2.03018e-21	-0.372589	1.57561e-19	A	+	19	49207255	FUT2	1
19:49207257:C:T	GTEx/v7	Skin_Sun_Exposed_Lower_leg	ENSG00000105538	C	3.74682e-13	0.311551	1.23116e-20	T	-	19	49207257	RASIP1	1
19:49207257:C:T	GTEx/v7	Skin_Sun_Exposed_Lower_leg	ENSG00000142233	C	9.85206e-14	0.314265	4.05338e-15	T	-	19	49207257	NTN5	1
19:49207257:C:T	GTEx/v7	Skin_Sun_Exposed_Lower_leg	ENSG00000176920	C	2.03018e-21	-0.372589	1.57561e-19	T	+	19	49207257	FUT2	1
19:49207554:C:T	GTEx/v7	Skin_Sun_Exposed_Lower_leg	ENSG00000105538	T	1.38212e-12	0.303605	1.23116e-20	C	-	19	49207554	RASIP1	1
19:49207554:C:T	GTEx/v7	Skin_Sun_Exposed_Lower_leg	ENSG00000142233	T	3.49725e-14	0.318655	4.05338e-15	C	-	19	49207554	NTN5	1
19:49207554:C:T	GTEx/v7	Skin_Sun_Exposed_Lower_leg	ENSG00000176920	T	1.16591e-20	-0.365256	1.57561e-19	C	+	19	49207554	FUT2	1
19:49207651:C:T	GTEx/v7	Skin_Sun_Exposed_Lower_leg	ENSG00000105523	C	3.10787e-05	0.162682	0.000133598	T	-	19	49207651	FAM83E	1
19:49207651:C:T	GTEx/v7	Skin_Sun_Exposed_Lower_leg	ENSG00000105538	C	6.66573e-13	0.314328	1.23116e-20	T	-	19	49207651	RASIP1	1
19:49207651:C:T	GTEx/v7	Skin_Sun_Exposed_Lower_leg	ENSG00000142233	C	1.29399e-14	0.330678	4.05338e-15	T	-	19	49207651	NTN5	1
19:49207651:C:T	GTEx/v7	Skin_Sun_Exposed_Lower_leg	ENSG00000176920	C	5.6442e-21	-0.375952	1.57561e-19	T	+	19	49207651	FUT2	1
19:49207792:A:G	GTEx/v7	Skin_Sun_Exposed_Lower_leg	ENSG00000105538	A	3.81288e-13	0.309087	1.23116e-20	G	-	19	49207792	RASIP1	1
19:49207792:A:G	GTEx/v7	Skin_Sun_Exposed_Lower_leg	ENSG00000142233	A	5.36817e-14	0.314951	4.05338e-15	G	-	19	49207792	NTN5	1
19:49207792:A:G	GTEx/v7	Skin_Sun_Exposed_Lower_leg	ENSG00000176920	A	1.4645e-23	-0.386617	1.57561e-19	G	+	19	49207792	FUT2	1
19:49208501:A:G	GTEx/v7	Skin_Sun_Exposed_Lower_leg	ENSG00000105523	G	3.10709e-05	0.15931	0.000133598	A	-	19	49208501	FAM83E	1
19:49208501:A:G	GTEx/v7	Skin_Sun_Exposed_Lower_leg	ENSG00000105538	G	1.70874e-12	0.302646	1.23116e-20	A	-	19	49208501	RASIP1	1
19:49208501:A:G	GTEx/v7	Skin_Sun_Exposed_Lower_leg	ENSG00000142233	G	2.85755e-14	0.319891	4.05338e-15	A	-	19	49208501	NTN5	1
19:49208501:A:G	GTEx/v7	Skin_Sun_Exposed_Lower_leg	ENSG00000176920	G	9.46892e-21	-0.366274	1.57561e-19	A	+	19	49208501	FUT2	1
19:49208543:C:T	GTEx/v7	Skin_Sun_Exposed_Lower_leg	ENSG00000105538	C	1.32137e-12	0.303763	1.23116e-20	T	-	19	49208543	RASIP1	1
19:49208543:C:T	GTEx/v7	Skin_Sun_Exposed_Lower_leg	ENSG00000142233	C	3.72747e-14	0.318241	4.05338e-15	T	-	19	49208543	NTN5	1
19:49208543:C:T	GTEx/v7	Skin_Sun_Exposed_Lower_leg	ENSG00000176920	C	9.02073e-21	-0.366085	1.57561e-19	T	+	19	49208543	FUT2	1
19:49208564:C:T	GTEx/v7	Skin_Sun_Exposed_Lower_leg	ENSG00000105538	T	1.36726e-12	0.303628	1.23116e-20	C	-	19	49208564	RASIP1	1
19:49208564:C:T	GTEx/v7	Skin_Sun_Exposed_Lower_leg	ENSG00000142233	T	3.87213e-14	0.318104	4.05338e-15	C	-	19	49208564	NTN5	1
19:49208564:C:T	GTEx/v7	Skin_Sun_Exposed_Lower_leg	ENSG00000176920	T	9.80982e-21	-0.365842	1.57561e-19	C	+	19	49208564	FUT2	1
19:49208629:C:G	GTEx/v7	Skin_Sun_Exposed_Lower_leg	ENSG00000105538	C	1.32856e-12	0.303783	1.23116e-20	G	-	19	49208629	RASIP1	1
19:49208629:C:G	GTEx/v7	Skin_Sun_Exposed_Lower_leg	ENSG00000142233	C	3.80386e-14	0.318191	4.05338e-15	G	-	19	49208629	NTN5	1
19:49208629:C:G	GTEx/v7	Skin_Sun_Exposed_Lower_leg	ENSG00000176920	C	9.6196e-21	-0.36591	1.57561e-19	G	+	19	49208629	FUT2	1
19:49208865:A:G	GTEx/v7	Skin_Sun_Exposed_Lower_leg	ENSG00000105523	A	2.40122e-05	0.160797	0.000133598	G	-	19	49208865	FAM83E	1
19:49208865:A:G	GTEx/v7	Skin_Sun_Exposed_Lower_leg	ENSG00000105538	A	1.24442e-12	0.303095	1.23116e-20	G	-	19	49208865	RASIP1	1
19:49208865:A:G	GTEx/v7	Skin_Sun_Exposed_Lower_leg	ENSG00000142233	A	4.73041e-14	0.316	4.05338e-15	G	-	19	49208865	NTN5	1
19:49208865:A:G	GTEx/v7	Skin_Sun_Exposed_Lower_leg	ENSG00000176920	A	2.08581e-20	-0.361818	1.57561e-19	G	+	19	49208865	FUT2	1
19:49208978:A:G	GTEx/v7	Skin_Sun_Exposed_Lower_leg	ENSG00000105523	G	2.82719e-05	0.159174	0.000133598	A	-	19	49208978	FAM83E	1
19:49208978:A:G	GTEx/v7	Skin_Sun_Exposed_Lower_leg	ENSG00000105538	G	8.23009e-13	0.304867	1.23116e-20	A	-	19	49208978	RASIP1	1
19:49208978:A:G	GTEx/v7	Skin_Sun_Exposed_Lower_leg	ENSG00000142233	G	6.96205e-14	0.313551	4.05338e-15	A	-	19	49208978	NTN5	1
19:49208978:A:G	GTEx/v7	Skin_Sun_Exposed_Lower_leg	ENSG00000176920	G	4.79044e-23	-0.382568	1.57561e-19	A	+	19	49208978	FUT2	1
19:49209010:C:T	GTEx/v7	Skin_Sun_Exposed_Lower_leg	ENSG00000105538	C	1.36726e-12	0.303628	1.23116e-20	T	-	19	49209010	RASIP1	1
19:49209010:C:T	GTEx/v7	Skin_Sun_Exposed_Lower_leg	ENSG00000142233	C	3.87213e-14	0.318104	4.05338e-15	T	-	19	49209010	NTN5	1
19:49209010:C:T	GTEx/v7	Skin_Sun_Exposed_Lower_leg	ENSG00000176920	C	9.80982e-21	-0.365842	1.57561e-19	T	+	19	49209010	FUT2	1
19:49209226:A:G	GTEx/v7	Skin_Sun_Exposed_Lower_leg	ENSG00000105538	A	3.81288e-13	0.309087	1.23116e-20	G	-	19	49209226	RASIP1	1
19:49209226:A:G	GTEx/v7	Skin_Sun_Exposed_Lower_leg	ENSG00000142233	A	5.36817e-14	0.314951	4.05338e-15	G	-	19	49209226	NTN5	1
19:49209226:A:G	GTEx/v7	Skin_Sun_Exposed_Lower_leg	ENSG00000176920	A	1.4645e-23	-0.386617	1.57561e-19	G	+	19	49209226	FUT2	1
19:49209318:A:G	GTEx/v7	Skin_Sun_Exposed_Lower_leg	ENSG00000105523	A	3.46745e-05	0.157057	0.000133598	NA	NA	19	49209318	FAM83E	1
19:49209318:A:G	GTEx/v7	Skin_Sun_Exposed_Lower_leg	ENSG00000105538	A	3.03835e-13	0.309441	1.23116e-20	NA	NA	19	49209318	RASIP1	1
19:49209318:A:G	GTEx/v7	Skin_Sun_Exposed_Lower_leg	ENSG00000142233	A	5.20567e-14	0.31424	4.05338e-15	NA	NA	19	49209318	NTN5	1
19:49209318:A:G	GTEx/v7	Skin_Sun_Exposed_Lower_leg	ENSG00000176920	A	1.83329e-23	-0.384815	1.57561e-19	NA	NA	19	49209318	FUT2	1
19:49209325:C:T	GTEx/v7	Skin_Sun_Exposed_Lower_leg	ENSG00000105538	T	3.81288e-13	0.309087	1.23116e-20	NA	NA	19	49209325	RASIP1	1
19:49209325:C:T	GTEx/v7	Skin_Sun_Exposed_Lower_leg	ENSG00000142233	T	5.36817e-14	0.314951	4.05338e-15	NA	NA	19	49209325	NTN5	1
19:49209325:C:T	GTEx/v7	Skin_Sun_Exposed_Lower_leg	ENSG00000176920	T	1.4645e-23	-0.386617	1.57561e-19	NA	NA	19	49209325	FUT2	1
19:49209339:C:T	GTEx/v7	Skin_Sun_Exposed_Lower_leg	ENSG00000105538	C	3.81288e-13	0.309087	1.23116e-20	T	-	19	49209339	RASIP1	1
19:49209339:C:T	GTEx/v7	Skin_Sun_Exposed_Lower_leg	ENSG00000142233	C	5.36817e-14	0.314951	4.05338e-15	T	-	19	49209339	NTN5	1
19:49209339:C:T	GTEx/v7	Skin_Sun_Exposed_Lower_leg	ENSG00000176920	C	1.4645e-23	-0.386617	1.57561e-19	T	+	19	49209339	FUT2	1
19:49209464:A:C	GTEx/v7	Skin_Sun_Exposed_Lower_leg	ENSG00000105538	A	1.01549e-12	0.306652	1.23116e-20	C	-	19	49209464	RASIP1	1
19:49209464:A:C	GTEx/v7	Skin_Sun_Exposed_Lower_leg	ENSG00000142233	A	1.13036e-14	0.325692	4.05338e-15	C	-	19	49209464	NTN5	1
19:49209464:A:C	GTEx/v7	Skin_Sun_Exposed_Lower_leg	ENSG00000176920	A	5.07633e-21	-0.369911	1.57561e-19	C	+	19	49209464	FUT2	1
19:49209560:G:T	GTEx/v7	Skin_Sun_Exposed_Lower_leg	ENSG00000105523	G	3.1675e-05	0.161168	0.000133598	NA	NA	19	49209560	FAM83E	1
19:49209560:G:T	GTEx/v7	Skin_Sun_Exposed_Lower_leg	ENSG00000105538	G	8.97076e-13	0.310082	1.23116e-20	NA	NA	19	49209560	RASIP1	1
19:49209560:G:T	GTEx/v7	Skin_Sun_Exposed_Lower_leg	ENSG00000142233	G	4.45108e-14	0.321701	4.05338e-15	NA	NA	19	49209560	NTN5	1
19:49209560:G:T	GTEx/v7	Skin_Sun_Exposed_Lower_leg	ENSG00000176920	G	4.25525e-23	-0.390115	1.57561e-19	NA	NA	19	49209560	FUT2	1
19:49209566:A:G	GTEx/v7	Skin_Sun_Exposed_Lower_leg	ENSG00000105538	G	1.11822e-13	0.319341	1.23116e-20	A	-	19	49209566	RASIP1	1
19:49209566:A:G	GTEx/v7	Skin_Sun_Exposed_Lower_leg	ENSG00000142233	G	1.236e-14	0.326123	4.05338e-15	A	-	19	49209566	NTN5	1
19:49209566:A:G	GTEx/v7	Skin_Sun_Exposed_Lower_leg	ENSG00000176920	G	3.91958e-24	-0.395641	1.57561e-19	A	+	19	49209566	FUT2	1
19:49209851:A:G	GTEx/v7	Skin_Sun_Exposed_Lower_leg	ENSG00000105538	G	2.22922e-12	0.300374	1.23116e-20	A	-	19	49209851	RASIP1	1
19:49209851:A:G	GTEx/v7	Skin_Sun_Exposed_Lower_leg	ENSG00000142233	G	2.5923e-13	0.307794	4.05338e-15	A	-	19	49209851	NTN5	1
19:49209851:A:G	GTEx/v7	Skin_Sun_Exposed_Lower_leg	ENSG00000176920	G	3.21992e-20	-0.360812	1.57561e-19	A	+	19	49209851	FUT2	1
19:49211969:C:T	GTEx/v7	Skin_Sun_Exposed_Lower_leg	ENSG00000105523	C	1.26186e-05	0.167259	0.000133598	T	-	19	49211969	FAM83E	1
19:49211969:C:T	GTEx/v7	Skin_Sun_Exposed_Lower_leg	ENSG00000105538	C	8.90971e-14	0.319367	1.23116e-20	T	-	19	49211969	RASIP1	1
19:49211969:C:T	GTEx/v7	Skin_Sun_Exposed_Lower_leg	ENSG00000142233	C	4.53608e-15	0.329829	4.05338e-15	T	-	19	49211969	NTN5	1
19:49211969:C:T	GTEx/v7	Skin_Sun_Exposed_Lower_leg	ENSG00000176920	C	6.90255e-19	-0.351044	1.57561e-19	T	+	19	49211969	FUT2	1
19:49213284:A:G	GTEx/v7	Skin_Sun_Exposed_Lower_leg	ENSG00000105523	A	1.41682e-05	0.166295	0.000133598	G	-	19	49213284	FAM83E	1
19:49213284:A:G	GTEx/v7	Skin_Sun_Exposed_Lower_leg	ENSG00000105538	A	1.8867e-14	0.327283	1.23116e-20	G	-	19	49213284	RASIP1	1
19:49213284:A:G	GTEx/v7	Skin_Sun_Exposed_Lower_leg	ENSG00000142233	A	1.43476e-14	0.324169	4.05338e-15	G	-	19	49213284	NTN5	1
19:49213284:A:G	GTEx/v7	Skin_Sun_Exposed_Lower_leg	ENSG00000176920	A	4.17537e-21	-0.370223	1.57561e-19	G	+	19	49213284	FUT2	1
19:49213504:A:G	GTEx/v7	Skin_Sun_Exposed_Lower_leg	ENSG00000105523	A	4.32605e-06	0.178353	0.000133598	G	-	19	49213504	FAM83E	1
19:49213504:A:G	GTEx/v7	Skin_Sun_Exposed_Lower_leg	ENSG00000105538	A	2.58877e-13	0.318393	1.23116e-20	G	-	19	49213504	RASIP1	1
19:49213504:A:G	GTEx/v7	Skin_Sun_Exposed_Lower_leg	ENSG00000142233	A	2.9183e-14	0.325414	4.05338e-15	G	-	19	49213504	NTN5	1
19:49213504:A:G	GTEx/v7	Skin_Sun_Exposed_Lower_leg	ENSG00000176920	A	1.49918e-21	-0.379469	1.57561e-19	G	+	19	49213504	FUT2	1
19:49213833:A:G	GTEx/v7	Skin_Sun_Exposed_Lower_leg	ENSG00000105523	A	1.15386e-05	0.168459	0.000133598	G	-	19	49213833	FAM83E	1
19:49213833:A:G	GTEx/v7	Skin_Sun_Exposed_Lower_leg	ENSG00000105538	A	5.09385e-14	0.323169	1.23116e-20	G	-	19	49213833	RASIP1	1
19:49213833:A:G	GTEx/v7	Skin_Sun_Exposed_Lower_leg	ENSG00000142233	A	4.47767e-14	0.31941	4.05338e-15	G	-	19	49213833	NTN5	1
19:49213833:A:G	GTEx/v7	Skin_Sun_Exposed_Lower_leg	ENSG00000176920	A	8.31006e-22	-0.377086	1.57561e-19	G	+	19	49213833	FUT2	1
19:49214274:A:G	GTEx/v7	Skin_Sun_Exposed_Lower_leg	ENSG00000105523	A	2.66088e-06	0.178193	0.000133598	G	-	19	49214274	FAM83E	1
19:49214274:A:G	GTEx/v7	Skin_Sun_Exposed_Lower_leg	ENSG00000105538	A	1.84772e-15	0.336344	1.23116e-20	G	-	19	49214274	RASIP1	1
19:49214274:A:G	GTEx/v7	Skin_Sun_Exposed_Lower_leg	ENSG00000142233	A	8.26596e-13	0.301127	4.05338e-15	G	-	19	49214274	NTN5	1
19:49214274:A:G	GTEx/v7	Skin_Sun_Exposed_Lower_leg	ENSG00000176920	A	5.78566e-15	-0.310446	1.57561e-19	G	+	19	49214274	FUT2	1
19:49215095:C:T	GTEx/v7	Skin_Sun_Exposed_Lower_leg	ENSG00000105523	T	2.66982e-08	0.213531	0.000133598	C	-	19	49215095	FAM83E	1
19:49215095:C:T	GTEx/v7	Skin_Sun_Exposed_Lower_leg	ENSG00000105538	T	2.00392e-21	0.401687	1.23116e-20	C	-	19	49215095	RASIP1	1
19:49215095:C:T	GTEx/v7	Skin_Sun_Exposed_Lower_leg	ENSG00000142233	T	2.70128e-17	0.357224	4.05338e-15	C	-	19	49215095	NTN5	1
19:49215095:C:T	GTEx/v7	Skin_Sun_Exposed_Lower_leg	ENSG00000176920	T	2.17462e-11	-0.274034	1.57561e-19	C	+	19	49215095	FUT2	1
19:49218060:C:T	GTEx/v7	Skin_Sun_Exposed_Lower_leg	ENSG00000105523	T	4.19141e-08	0.21104	0.000133598	C	-	19	49218060	FAM83E	1
19:49218060:C:T	GTEx/v7	Skin_Sun_Exposed_Lower_leg	ENSG00000105538	T	5.1689e-21	0.398805	1.23116e-20	C	-	19	49218060	RASIP1	1
19:49218060:C:T	GTEx/v7	Skin_Sun_Exposed_Lower_leg	ENSG00000142233	T	1.61988e-17	0.360197	4.05338e-15	C	-	19	49218060	NTN5	1
19:49218060:C:T	GTEx/v7	Skin_Sun_Exposed_Lower_leg	ENSG00000176920	T	1.04892e-12	-0.291002	1.57561e-19	C	+	19	49218060	FUT2	1
19:49218111:G:T	GTEx/v7	Skin_Sun_Exposed_Lower_leg	ENSG00000105523	T	4.27502e-08	0.208156	0.000133598	G	-	19	49218111	FAM83E	1
19:49218111:G:T	GTEx/v7	Skin_Sun_Exposed_Lower_leg	ENSG00000105538	T	2.34102e-22	0.405274	1.23116e-20	G	-	19	49218111	RASIP1	1
19:49218111:G:T	GTEx/v7	Skin_Sun_Exposed_Lower_leg	ENSG00000142233	T	2.57217e-17	0.353473	4.05338e-15	G	-	19	49218111	NTN5	1
19:49218111:G:T	GTEx/v7	Skin_Sun_Exposed_Lower_leg	ENSG00000176920	T	8.7677e-11	-0.263119	1.57561e-19	G	+	19	49218111	FUT2	1
19:49218430:A:G	GTEx/v7	Skin_Sun_Exposed_Lower_leg	ENSG00000105523	G	4.27502e-08	0.208156	0.000133598	A	-	19	49218430	FAM83E	1
19:49218430:A:G	GTEx/v7	Skin_Sun_Exposed_Lower_leg	ENSG00000105538	G	2.34102e-22	0.405274	1.23116e-20	A	-	19	49218430	RASIP1	1
19:49218430:A:G	GTEx/v7	Skin_Sun_Exposed_Lower_leg	ENSG00000142233	G	2.57217e-17	0.353473	4.05338e-15	A	-	19	49218430	NTN5	1
19:49218430:A:G	GTEx/v7	Skin_Sun_Exposed_Lower_leg	ENSG00000176920	G	8.7677e-11	-0.263119	1.57561e-19	A	+	19	49218430	FUT2	1
19:49218437:A:C	GTEx/v7	Skin_Sun_Exposed_Lower_leg	ENSG00000105523	C	4.27502e-08	0.208156	0.000133598	A	-	19	49218437	FAM83E	1
19:49218437:A:C	GTEx/v7	Skin_Sun_Exposed_Lower_leg	ENSG00000105538	C	2.34102e-22	0.405274	1.23116e-20	A	-	19	49218437	RASIP1	1
19:49218437:A:C	GTEx/v7	Skin_Sun_Exposed_Lower_leg	ENSG00000142233	C	2.57217e-17	0.353473	4.05338e-15	A	-	19	49218437	NTN5	1
19:49218437:A:C	GTEx/v7	Skin_Sun_Exposed_Lower_leg	ENSG00000176920	C	8.7677e-11	-0.263119	1.57561e-19	A	+	19	49218437	FUT2	1
19:49218602:C:T	GTEx/v7	Skin_Sun_Exposed_Lower_leg	ENSG00000105523	T	3.60973e-08	0.210081	0.000133598	C	-	19	49218602	FAM83E	1
19:49218602:C:T	GTEx/v7	Skin_Sun_Exposed_Lower_leg	ENSG00000105538	T	2.39578e-21	0.39814	1.23116e-20	C	-	19	49218602	RASIP1	1
19:49218602:C:T	GTEx/v7	Skin_Sun_Exposed_Lower_leg	ENSG00000142233	T	5.93311e-19	0.370945	4.05338e-15	C	-	19	49218602	NTN5	1
19:49218602:C:T	GTEx/v7	Skin_Sun_Exposed_Lower_leg	ENSG00000176920	T	1.51064e-11	-0.2741	1.57561e-19	C	+	19	49218602	FUT2	1
19:49219459:C:T	GTEx/v7	Skin_Sun_Exposed_Lower_leg	ENSG00000105523	C	1.16501e-06	0.184277	0.000133598	T	-	19	49219459	FAM83E	1
19:49219459:C:T	GTEx/v7	Skin_Sun_Exposed_Lower_leg	ENSG00000105538	C	3.14709e-19	0.374648	1.23116e-20	T	-	19	49219459	RASIP1	1
19:49219459:C:T	GTEx/v7	Skin_Sun_Exposed_Lower_leg	ENSG00000142233	C	5.99802e-18	0.357333	4.05338e-15	T	-	19	49219459	NTN5	1
19:49219459:C:T	GTEx/v7	Skin_Sun_Exposed_Lower_leg	ENSG00000176920	C	6.49711e-16	-0.32024	1.57561e-19	T	+	19	49219459	FUT2	1
19:49220323:A:G	GTEx/v7	Skin_Sun_Exposed_Lower_leg	ENSG00000105523	G	6.77528e-08	0.207021	0.000133598	A	-	19	49220323	FAM83E	1
19:49220323:A:G	GTEx/v7	Skin_Sun_Exposed_Lower_leg	ENSG00000105538	G	1.89613e-21	0.401028	1.23116e-20	A	-	19	49220323	RASIP1	1
19:49220323:A:G	GTEx/v7	Skin_Sun_Exposed_Lower_leg	ENSG00000142233	G	3.87212e-16	0.344379	4.05338e-15	A	-	19	49220323	NTN5	1
19:49220323:A:G	GTEx/v7	Skin_Sun_Exposed_Lower_leg	ENSG00000176920	G	5.79812e-10	-0.254249	1.57561e-19	A	+	19	49220323	FUT2	1
19:49221672:A:T	GTEx/v7	Skin_Sun_Exposed_Lower_leg	ENSG00000105523	A	5.08681e-06	0.196201	0.000133598	NA	NA	19	49221672	FAM83E	1
19:49221672:A:T	GTEx/v7	Skin_Sun_Exposed_Lower_leg	ENSG00000105538	A	4.00257e-10	0.304718	1.23116e-20	NA	NA	19	49221672	RASIP1	1
19:49221672:A:T	GTEx/v7	Skin_Sun_Exposed_Lower_leg	ENSG00000142233	A	8.24871e-12	0.326683	4.05338e-15	NA	NA	19	49221672	NTN5	1
19:49221672:A:T	GTEx/v7	Skin_Sun_Exposed_Lower_leg	ENSG00000176920	A	3.48291e-08	-0.253729	1.57561e-19	NA	NA	19	49221672	FUT2	1
19:49223570:A:G	GTEx/v7	Skin_Sun_Exposed_Lower_leg	ENSG00000105523	A	3.30377e-05	0.160111	0.000133598	G	-	19	49223570	FAM83E	1
19:49223570:A:G	GTEx/v7	Skin_Sun_Exposed_Lower_leg	ENSG00000105538	A	2.96016e-13	0.314775	1.23116e-20	G	-	19	49223570	RASIP1	1
19:49223570:A:G	GTEx/v7	Skin_Sun_Exposed_Lower_leg	ENSG00000142233	A	1.52779e-11	0.288599	4.05338e-15	G	-	19	49223570	NTN5	1
19:49223570:A:G	GTEx/v7	Skin_Sun_Exposed_Lower_leg	ENSG00000176920	A	6.32913e-08	-0.222734	1.57561e-19	G	+	19	49223570	FUT2	1
19:49223633:C:G	GTEx/v7	Skin_Sun_Exposed_Lower_leg	ENSG00000105523	G	2.84534e-05	0.160989	0.000133598	C	-	19	49223633	FAM83E	1
19:49223633:C:G	GTEx/v7	Skin_Sun_Exposed_Lower_leg	ENSG00000105538	G	9.35112e-14	0.320091	1.23116e-20	C	-	19	49223633	RASIP1	1
19:49223633:C:G	GTEx/v7	Skin_Sun_Exposed_Lower_leg	ENSG00000142233	G	1.05333e-11	0.290028	4.05338e-15	C	-	19	49223633	NTN5	1
19:49223633:C:G	GTEx/v7	Skin_Sun_Exposed_Lower_leg	ENSG00000176920	G	2.06674e-08	-0.229919	1.57561e-19	C	+	19	49223633	FUT2	1
19:49224389:C:T	GTEx/v7	Skin_Sun_Exposed_Lower_leg	ENSG00000105538	C	3.69202e-14	0.323835	1.23116e-20	T	-	19	49224389	RASIP1	1
19:49224389:C:T	GTEx/v7	Skin_Sun_Exposed_Lower_leg	ENSG00000142233	C	5.42342e-12	0.292847	4.05338e-15	T	-	19	49224389	NTN5	1
19:49224389:C:T	GTEx/v7	Skin_Sun_Exposed_Lower_leg	ENSG00000176920	C	4.76549e-08	-0.223435	1.57561e-19	T	+	19	49224389	FUT2	1
19:49224966:A:C	GTEx/v7	Skin_Sun_Exposed_Lower_leg	ENSG00000105538	C	1.18212e-13	0.317895	1.23116e-20	A	-	19	49224966	RASIP1	1
19:49224966:A:C	GTEx/v7	Skin_Sun_Exposed_Lower_leg	ENSG00000142233	C	3.45153e-12	0.295453	4.05338e-15	A	-	19	49224966	NTN5	1
19:49224966:A:C	GTEx/v7	Skin_Sun_Exposed_Lower_leg	ENSG00000176920	C	4.80159e-08	-0.223438	1.57561e-19	A	+	19	49224966	FUT2	1
19:49225766:A:T	GTEx/v7	Skin_Sun_Exposed_Lower_leg	ENSG00000105523	T	6.47e-08	0.207973	0.000133598	A	-	19	49225766	FAM83E	1
19:49225766:A:T	GTEx/v7	Skin_Sun_Exposed_Lower_leg	ENSG00000105538	T	1.70943e-22	0.411383	1.23116e-20	A	-	19	49225766	RASIP1	1
19:49225766:A:T	GTEx/v7	Skin_Sun_Exposed_Lower_leg	ENSG00000142233	T	1.21943e-16	0.350782	4.05338e-15	A	-	19	49225766	NTN5	1
19:49225766:A:T	GTEx/v7	Skin_Sun_Exposed_Lower_leg	ENSG00000176920	T	1.8717e-10	-0.261866	1.57561e-19	A	+	19	49225766	FUT2	1
19:49227256:C:T	GTEx/v7	Skin_Sun_Exposed_Lower_leg	ENSG00000105523	T	1.76749e-07	0.199605	0.000133598	C	-	19	49227256	FAM83E	1
19:49227256:C:T	GTEx/v7	Skin_Sun_Exposed_Lower_leg	ENSG00000105538	T	2.39166e-22	0.406862	1.23116e-20	C	-	19	49227256	RASIP1	1
19:49227256:C:T	GTEx/v7	Skin_Sun_Exposed_Lower_leg	ENSG00000142233	T	6.79413e-17	0.350617	4.05338e-15	C	-	19	49227256	NTN5	1
19:49227256:C:T	GTEx/v7	Skin_Sun_Exposed_Lower_leg	ENSG00000176920	T	2.41337e-11	-0.271526	1.57561e-19	C	+	19	49227256	FUT2	1
19:49227443:C:T	GTEx/v7	Skin_Sun_Exposed_Lower_leg	ENSG00000105523	T	3.39621e-07	0.195736	0.000133598	C	-	19	49227443	FAM83E	1
19:49227443:C:T	GTEx/v7	Skin_Sun_Exposed_Lower_leg	ENSG00000105538	T	2.58679e-22	0.407881	1.23116e-20	C	-	19	49227443	RASIP1	1
19:49227443:C:T	GTEx/v7	Skin_Sun_Exposed_Lower_leg	ENSG00000142233	T	5.3872e-17	0.352786	4.05338e-15	C	-	19	49227443	NTN5	1
19:49227443:C:T	GTEx/v7	Skin_Sun_Exposed_Lower_leg	ENSG00000176920	T	1.56343e-11	-0.27482	1.57561e-19	C	+	19	49227443	FUT2	1
19:49228272:C:T	GTEx/v7	Skin_Sun_Exposed_Lower_leg	ENSG00000105523	C	3.39621e-07	0.195736	0.000133598	T	-	19	49228272	FAM83E	1
19:49228272:C:T	GTEx/v7	Skin_Sun_Exposed_Lower_leg	ENSG00000105538	C	2.58679e-22	0.407881	1.23116e-20	T	-	19	49228272	RASIP1	1
19:49228272:C:T	GTEx/v7	Skin_Sun_Exposed_Lower_leg	ENSG00000142233	C	5.3872e-17	0.352786	4.05338e-15	T	-	19	49228272	NTN5	1
19:49228272:C:T	GTEx/v7	Skin_Sun_Exposed_Lower_leg	ENSG00000176920	C	1.56343e-11	-0.27482	1.57561e-19	T	+	19	49228272	FUT2	1
19:49229323:A:G	GTEx/v7	Skin_Sun_Exposed_Lower_leg	ENSG00000105523	A	3.58143e-06	0.174908	0.000133598	G	-	19	49229323	FAM83E	1
19:49229323:A:G	GTEx/v7	Skin_Sun_Exposed_Lower_leg	ENSG00000105538	A	5.97994e-19	0.369832	1.23116e-20	G	-	19	49229323	RASIP1	1
19:49229323:A:G	GTEx/v7	Skin_Sun_Exposed_Lower_leg	ENSG00000142233	A	7.00942e-20	0.373326	4.05338e-15	G	-	19	49229323	NTN5	1
19:49229323:A:G	GTEx/v7	Skin_Sun_Exposed_Lower_leg	ENSG00000176920	A	2.32207e-15	-0.312738	1.57561e-19	G	+	19	49229323	FUT2	1
19:49229525:C:T	GTEx/v7	Skin_Sun_Exposed_Lower_leg	ENSG00000105523	C	1.6147e-07	0.200075	0.000133598	T	-	19	49229525	FAM83E	1
19:49229525:C:T	GTEx/v7	Skin_Sun_Exposed_Lower_leg	ENSG00000105538	C	3.41926e-23	0.413669	1.23116e-20	T	-	19	49229525	RASIP1	1
19:49229525:C:T	GTEx/v7	Skin_Sun_Exposed_Lower_leg	ENSG00000142233	C	5.12939e-18	0.361661	4.05338e-15	T	-	19	49229525	NTN5	1
19:49229525:C:T	GTEx/v7	Skin_Sun_Exposed_Lower_leg	ENSG00000176920	C	1.16123e-11	-0.275376	1.57561e-19	T	+	19	49229525	FUT2	1
19:49232226:A:G	GTEx/v7	Skin_Sun_Exposed_Lower_leg	ENSG00000105523	A	2.26173e-07	0.197123	0.000133598	G	-	19	49232226	FAM83E	1
19:49232226:A:G	GTEx/v7	Skin_Sun_Exposed_Lower_leg	ENSG00000105538	A	7.07275e-22	0.401192	1.23116e-20	G	-	19	49232226	RASIP1	1
19:49232226:A:G	GTEx/v7	Skin_Sun_Exposed_Lower_leg	ENSG00000142233	A	2.0173e-16	0.344305	4.05338e-15	G	-	19	49232226	NTN5	1
19:49232226:A:G	GTEx/v7	Skin_Sun_Exposed_Lower_leg	ENSG00000176920	A	3.22661e-11	-0.268812	1.57561e-19	G	+	19	49232226	FUT2	1
19:49233406:A:C	GTEx/v7	Skin_Sun_Exposed_Lower_leg	ENSG00000105538	A	1.73456e-20	-0.384433	1.23116e-20	A	-	19	49233406	RASIP1	1
19:49233406:A:C	GTEx/v7	Skin_Sun_Exposed_Lower_leg	ENSG00000142233	A	4.38275e-14	-0.314856	4.05338e-15	A	-	19	49233406	NTN5	1
19:49233406:A:C	GTEx/v7	Skin_Sun_Exposed_Lower_leg	ENSG00000176920	A	1.73443e-10	0.2562	1.57561e-19	A	+	19	49233406	FUT2	1
19:49233406:A:C	GTEx/v7	Skin_Sun_Exposed_Lower_leg	ENSG00000182264	A	2.44806e-09	-0.417802	4.68189e-22	A	-	19	49233406	IZUMO1	1
19:49234299:A:T	GTEx/v7	Skin_Sun_Exposed_Lower_leg	ENSG00000105538	T	2.15345e-20	-0.382337	1.23116e-20	T	-	19	49234299	RASIP1	1
19:49234299:A:T	GTEx/v7	Skin_Sun_Exposed_Lower_leg	ENSG00000142233	T	3.46875e-14	-0.31499	4.05338e-15	T	-	19	49234299	NTN5	1
19:49234299:A:T	GTEx/v7	Skin_Sun_Exposed_Lower_leg	ENSG00000176920	T	1.27254e-10	0.257143	1.57561e-19	T	+	19	49234299	FUT2	1
19:49234299:A:T	GTEx/v7	Skin_Sun_Exposed_Lower_leg	ENSG00000182264	T	9.75362e-10	-0.426263	4.68189e-22	T	-	19	49234299	IZUMO1	1
19:49236102:C:T	GTEx/v7	Skin_Sun_Exposed_Lower_leg	ENSG00000105538	C	1.93976e-19	0.366528	1.23116e-20	T	-	19	49236102	RASIP1	1
19:49236102:C:T	GTEx/v7	Skin_Sun_Exposed_Lower_leg	ENSG00000142233	C	9.77892e-18	0.34573	4.05338e-15	T	-	19	49236102	NTN5	1
19:49236102:C:T	GTEx/v7	Skin_Sun_Exposed_Lower_leg	ENSG00000176920	C	9.87587e-13	-0.277909	1.57561e-19	T	+	19	49236102	FUT2	1
19:49239026:C:T	GTEx/v7	Skin_Sun_Exposed_Lower_leg	ENSG00000105523	C	8.02581e-06	0.168086	0.000133598	T	-	19	49239026	FAM83E	1
19:49239026:C:T	GTEx/v7	Skin_Sun_Exposed_Lower_leg	ENSG00000105538	C	5.85041e-24	0.411792	1.23116e-20	T	-	19	49239026	RASIP1	1
19:49239026:C:T	GTEx/v7	Skin_Sun_Exposed_Lower_leg	ENSG00000142233	C	2.11384e-15	0.327993	4.05338e-15	T	-	19	49239026	NTN5	1
19:49239026:C:T	GTEx/v7	Skin_Sun_Exposed_Lower_leg	ENSG00000176920	C	8.59467e-09	-0.231195	1.57561e-19	T	+	19	49239026	FUT2	1
19:49239200:A:G	GTEx/v7	Skin_Sun_Exposed_Lower_leg	ENSG00000105538	A	4.68063e-26	0.432512	1.23116e-20	G	-	19	49239200	RASIP1	1
19:49239200:A:G	GTEx/v7	Skin_Sun_Exposed_Lower_leg	ENSG00000142233	A	3.06467e-15	0.329781	4.05338e-15	G	-	19	49239200	NTN5	1
19:49239200:A:G	GTEx/v7	Skin_Sun_Exposed_Lower_leg	ENSG00000176920	A	6.02002e-09	-0.236011	1.57561e-19	G	+	19	49239200	FUT2	1
19:49241006:C:G	GTEx/v7	Skin_Sun_Exposed_Lower_leg	ENSG00000105538	G	4.75225e-20	-0.376101	1.23116e-20	G	-	19	49241006	RASIP1	1
19:49241006:C:G	GTEx/v7	Skin_Sun_Exposed_Lower_leg	ENSG00000142233	G	1.75553e-13	-0.304274	4.05338e-15	G	-	19	49241006	NTN5	1
19:49241006:C:G	GTEx/v7	Skin_Sun_Exposed_Lower_leg	ENSG00000176920	G	7.64504e-09	0.230367	1.57561e-19	G	+	19	49241006	FUT2	1
19:49241006:C:G	GTEx/v7	Skin_Sun_Exposed_Lower_leg	ENSG00000182264	G	4.52923e-10	-0.430662	4.68189e-22	G	-	19	49241006	IZUMO1	1
19:49241014:A:G	GTEx/v7	Skin_Sun_Exposed_Lower_leg	ENSG00000105523	A	1.38866e-05	0.164176	0.000133598	G	-	19	49241014	FAM83E	1
19:49241014:A:G	GTEx/v7	Skin_Sun_Exposed_Lower_leg	ENSG00000105538	A	6.06812e-24	0.412778	1.23116e-20	G	-	19	49241014	RASIP1	1
19:49241014:A:G	GTEx/v7	Skin_Sun_Exposed_Lower_leg	ENSG00000142233	A	6.94847e-16	0.334043	4.05338e-15	G	-	19	49241014	NTN5	1
19:49241014:A:G	GTEx/v7	Skin_Sun_Exposed_Lower_leg	ENSG00000176920	A	8.32388e-09	-0.232027	1.57561e-19	G	+	19	49241014	FUT2	1
19:49241015:C:T	GTEx/v7	Skin_Sun_Exposed_Lower_leg	ENSG00000105523	T	1.28596e-05	0.164828	0.000133598	C	-	19	49241015	FAM83E	1
19:49241015:C:T	GTEx/v7	Skin_Sun_Exposed_Lower_leg	ENSG00000105538	T	3.67201e-24	0.41459	1.23116e-20	C	-	19	49241015	RASIP1	1
19:49241015:C:T	GTEx/v7	Skin_Sun_Exposed_Lower_leg	ENSG00000142233	T	1.14745e-15	0.331795	4.05338e-15	C	-	19	49241015	NTN5	1
19:49241015:C:T	GTEx/v7	Skin_Sun_Exposed_Lower_leg	ENSG00000176920	T	1.28797e-08	-0.229226	1.57561e-19	C	+	19	49241015	FUT2	1
19:49241400:C:T	GTEx/v7	Skin_Sun_Exposed_Lower_leg	ENSG00000105538	T	4.63423e-20	-0.376172	1.23116e-20	T	-	19	49241400	RASIP1	1
19:49241400:C:T	GTEx/v7	Skin_Sun_Exposed_Lower_leg	ENSG00000142233	T	1.83958e-13	-0.304014	4.05338e-15	T	-	19	49241400	NTN5	1
19:49241400:C:T	GTEx/v7	Skin_Sun_Exposed_Lower_leg	ENSG00000176920	T	7.69144e-09	0.230312	1.57561e-19	T	+	19	49241400	FUT2	1
19:49241400:C:T	GTEx/v7	Skin_Sun_Exposed_Lower_leg	ENSG00000182264	T	4.07758e-10	-0.431703	4.68189e-22	T	-	19	49241400	IZUMO1	1
19:49241976:A:G	GTEx/v7	Skin_Sun_Exposed_Lower_leg	ENSG00000105523	G	7.72797e-06	0.168252	0.000133598	A	-	19	49241976	FAM83E	1
19:49241976:A:G	GTEx/v7	Skin_Sun_Exposed_Lower_leg	ENSG00000105538	G	7.9966e-24	0.410396	1.23116e-20	A	-	19	49241976	RASIP1	1
19:49241976:A:G	GTEx/v7	Skin_Sun_Exposed_Lower_leg	ENSG00000142233	G	8.44346e-16	0.331992	4.05338e-15	A	-	19	49241976	NTN5	1
19:49241976:A:G	GTEx/v7	Skin_Sun_Exposed_Lower_leg	ENSG00000176920	G	9.28077e-09	-0.230519	1.57561e-19	A	+	19	49241976	FUT2	1
19:49244219:A:C	GTEx/v7	Skin_Sun_Exposed_Lower_leg	ENSG00000105538	A	4.5533e-19	-0.362842	1.23116e-20	A	-	19	49244219	RASIP1	1
19:49244219:A:C	GTEx/v7	Skin_Sun_Exposed_Lower_leg	ENSG00000142233	A	2.52328e-13	-0.298904	4.05338e-15	A	-	19	49244219	NTN5	1
19:49244219:A:C	GTEx/v7	Skin_Sun_Exposed_Lower_leg	ENSG00000176920	A	3.17575e-09	0.233166	1.57561e-19	A	+	19	49244219	FUT2	1
19:49244219:A:C	GTEx/v7	Skin_Sun_Exposed_Lower_leg	ENSG00000182264	A	7.15346e-12	-0.465304	4.68189e-22	A	-	19	49244219	IZUMO1	1
19:49244220:A:G	GTEx/v7	Skin_Sun_Exposed_Lower_leg	ENSG00000105538	A	4.5533e-19	-0.362842	1.23116e-20	A	-	19	49244220	RASIP1	1
19:49244220:A:G	GTEx/v7	Skin_Sun_Exposed_Lower_leg	ENSG00000142233	A	2.52328e-13	-0.298904	4.05338e-15	A	-	19	49244220	NTN5	1
19:49244220:A:G	GTEx/v7	Skin_Sun_Exposed_Lower_leg	ENSG00000176920	A	3.17575e-09	0.233166	1.57561e-19	A	+	19	49244220	FUT2	1
19:49244220:A:G	GTEx/v7	Skin_Sun_Exposed_Lower_leg	ENSG00000182264	A	7.15346e-12	-0.465304	4.68189e-22	A	-	19	49244220	IZUMO1	1
19:49246866:A:G	GTEx/v7	Skin_Sun_Exposed_Lower_leg	ENSG00000105538	G	5.81905e-24	-0.402958	1.23116e-20	G	-	19	49246866	RASIP1	1
19:49246866:A:G	GTEx/v7	Skin_Sun_Exposed_Lower_leg	ENSG00000142233	G	1.52739e-16	-0.332675	4.05338e-15	G	-	19	49246866	NTN5	1
19:49246866:A:G	GTEx/v7	Skin_Sun_Exposed_Lower_leg	ENSG00000176920	G	3.77679e-10	0.245075	1.57561e-19	G	+	19	49246866	FUT2	1
19:49247086:A:G	GTEx/v7	Skin_Sun_Exposed_Lower_leg	ENSG00000105538	G	3.24304e-19	-0.365551	1.23116e-20	G	-	19	49247086	RASIP1	1
19:49247086:A:G	GTEx/v7	Skin_Sun_Exposed_Lower_leg	ENSG00000142233	G	3.21712e-13	-0.298776	4.05338e-15	G	-	19	49247086	NTN5	1
19:49247086:A:G	GTEx/v7	Skin_Sun_Exposed_Lower_leg	ENSG00000176920	G	4.30831e-09	0.232142	1.57561e-19	G	+	19	49247086	FUT2	1
19:49247086:A:G	GTEx/v7	Skin_Sun_Exposed_Lower_leg	ENSG00000182264	G	2.00637e-11	-0.457534	4.68189e-22	G	-	19	49247086	IZUMO1	1
19:49247124:G:T	GTEx/v7	Skin_Sun_Exposed_Lower_leg	ENSG00000105538	G	3.24304e-19	-0.365551	1.23116e-20	G	-	19	49247124	RASIP1	1
19:49247124:G:T	GTEx/v7	Skin_Sun_Exposed_Lower_leg	ENSG00000142233	G	3.21712e-13	-0.298776	4.05338e-15	G	-	19	49247124	NTN5	1
19:49247124:G:T	GTEx/v7	Skin_Sun_Exposed_Lower_leg	ENSG00000176920	G	4.30831e-09	0.232142	1.57561e-19	G	+	19	49247124	FUT2	1
19:49247124:G:T	GTEx/v7	Skin_Sun_Exposed_Lower_leg	ENSG00000182264	G	2.00637e-11	-0.457534	4.68189e-22	G	-	19	49247124	IZUMO1	1
19:49247601:C:T	GTEx/v7	Skin_Sun_Exposed_Lower_leg	ENSG00000105538	T	3.24304e-19	-0.365551	1.23116e-20	T	-	19	49247601	RASIP1	1
19:49247601:C:T	GTEx/v7	Skin_Sun_Exposed_Lower_leg	ENSG00000142233	T	3.21712e-13	-0.298776	4.05338e-15	T	-	19	49247601	NTN5	1
19:49247601:C:T	GTEx/v7	Skin_Sun_Exposed_Lower_leg	ENSG00000176920	T	4.30831e-09	0.232142	1.57561e-19	T	+	19	49247601	FUT2	1
19:49247601:C:T	GTEx/v7	Skin_Sun_Exposed_Lower_leg	ENSG00000182264	T	2.00637e-11	-0.457534	4.68189e-22	T	-	19	49247601	IZUMO1	1
19:49247693:C:T	GTEx/v7	Skin_Sun_Exposed_Lower_leg	ENSG00000105538	T	3.24304e-19	-0.365551	1.23116e-20	T	-	19	49247693	RASIP1	1
19:49247693:C:T	GTEx/v7	Skin_Sun_Exposed_Lower_leg	ENSG00000142233	T	3.21712e-13	-0.298776	4.05338e-15	T	-	19	49247693	NTN5	1
19:49247693:C:T	GTEx/v7	Skin_Sun_Exposed_Lower_leg	ENSG00000176920	T	4.30831e-09	0.232142	1.57561e-19	T	+	19	49247693	FUT2	1
19:49247693:C:T	GTEx/v7	Skin_Sun_Exposed_Lower_leg	ENSG00000182264	T	2.00637e-11	-0.457534	4.68189e-22	T	-	19	49247693	IZUMO1	1
19:49247786:A:G	GTEx/v7	Skin_Sun_Exposed_Lower_leg	ENSG00000105538	A	3.24304e-19	-0.365551	1.23116e-20	A	-	19	49247786	RASIP1	1
19:49247786:A:G	GTEx/v7	Skin_Sun_Exposed_Lower_leg	ENSG00000142233	A	3.21712e-13	-0.298776	4.05338e-15	A	-	19	49247786	NTN5	1
19:49247786:A:G	GTEx/v7	Skin_Sun_Exposed_Lower_leg	ENSG00000176920	A	4.30831e-09	0.232142	1.57561e-19	A	+	19	49247786	FUT2	1
19:49247786:A:G	GTEx/v7	Skin_Sun_Exposed_Lower_leg	ENSG00000182264	A	2.00637e-11	-0.457534	4.68189e-22	A	-	19	49247786	IZUMO1	1
19:49247900:A:G	GTEx/v7	Skin_Sun_Exposed_Lower_leg	ENSG00000105538	A	3.24304e-19	-0.365551	1.23116e-20	A	-	19	49247900	RASIP1	1
19:49247900:A:G	GTEx/v7	Skin_Sun_Exposed_Lower_leg	ENSG00000142233	A	3.21712e-13	-0.298776	4.05338e-15	A	-	19	49247900	NTN5	1
19:49247900:A:G	GTEx/v7	Skin_Sun_Exposed_Lower_leg	ENSG00000176920	A	4.30831e-09	0.232142	1.57561e-19	A	+	19	49247900	FUT2	1
19:49247900:A:G	GTEx/v7	Skin_Sun_Exposed_Lower_leg	ENSG00000182264	A	2.00637e-11	-0.457534	4.68189e-22	A	-	19	49247900	IZUMO1	1
19:49247963:G:T	GTEx/v7	Skin_Sun_Exposed_Lower_leg	ENSG00000105538	T	3.33983e-19	-0.365482	1.23116e-20	T	-	19	49247963	RASIP1	1
19:49247963:G:T	GTEx/v7	Skin_Sun_Exposed_Lower_leg	ENSG00000142233	T	3.18469e-13	-0.298867	4.05338e-15	T	-	19	49247963	NTN5	1
19:49247963:G:T	GTEx/v7	Skin_Sun_Exposed_Lower_leg	ENSG00000176920	T	4.65992e-09	0.231683	1.57561e-19	T	+	19	49247963	FUT2	1
19:49247963:G:T	GTEx/v7	Skin_Sun_Exposed_Lower_leg	ENSG00000182264	T	2.15866e-11	-0.456911	4.68189e-22	T	-	19	49247963	IZUMO1	1
19:49247998:G:GC	GTEx/v7	Skin_Sun_Exposed_Lower_leg	ENSG00000105538	GC	3.24304e-19	-0.365551	1.23116e-20	NA	NA	19	49247998	RASIP1	1
19:49247998:G:GC	GTEx/v7	Skin_Sun_Exposed_Lower_leg	ENSG00000142233	GC	3.21712e-13	-0.298776	4.05338e-15	NA	NA	19	49247998	NTN5	1
19:49247998:G:GC	GTEx/v7	Skin_Sun_Exposed_Lower_leg	ENSG00000176920	GC	4.30831e-09	0.232142	1.57561e-19	NA	NA	19	49247998	FUT2	1
19:49247998:G:GC	GTEx/v7	Skin_Sun_Exposed_Lower_leg	ENSG00000182264	GC	2.00637e-11	-0.457534	4.68189e-22	NA	NA	19	49247998	IZUMO1	1
19:49247999:A:T	GTEx/v7	Skin_Sun_Exposed_Lower_leg	ENSG00000105538	A	3.24304e-19	-0.365551	1.23116e-20	NA	NA	19	49247999	RASIP1	1
19:49247999:A:T	GTEx/v7	Skin_Sun_Exposed_Lower_leg	ENSG00000142233	A	3.21712e-13	-0.298776	4.05338e-15	NA	NA	19	49247999	NTN5	1
19:49247999:A:T	GTEx/v7	Skin_Sun_Exposed_Lower_leg	ENSG00000176920	A	4.30831e-09	0.232142	1.57561e-19	NA	NA	19	49247999	FUT2	1
19:49247999:A:T	GTEx/v7	Skin_Sun_Exposed_Lower_leg	ENSG00000182264	A	2.00637e-11	-0.457534	4.68189e-22	NA	NA	19	49247999	IZUMO1	1
19:49248022:A:C	GTEx/v7	Skin_Sun_Exposed_Lower_leg	ENSG00000105538	C	2.01081e-19	-0.367114	1.23116e-20	C	-	19	49248022	RASIP1	1
19:49248022:A:C	GTEx/v7	Skin_Sun_Exposed_Lower_leg	ENSG00000142233	C	3.19736e-13	-0.298531	4.05338e-15	C	-	19	49248022	NTN5	1
19:49248022:A:C	GTEx/v7	Skin_Sun_Exposed_Lower_leg	ENSG00000176920	C	4.68477e-09	0.231405	1.57561e-19	C	+	19	49248022	FUT2	1
19:49248022:A:C	GTEx/v7	Skin_Sun_Exposed_Lower_leg	ENSG00000182264	C	3.17817e-11	-0.452798	4.68189e-22	C	-	19	49248022	IZUMO1	1
19:49248052:C:T	GTEx/v7	Skin_Sun_Exposed_Lower_leg	ENSG00000105523	T	1.2951e-05	-0.16357	0.000133598	NA	NA	19	49248052	FAM83E	1
19:49248052:C:T	GTEx/v7	Skin_Sun_Exposed_Lower_leg	ENSG00000105538	T	8.85845e-24	-0.408551	1.23116e-20	NA	NA	19	49248052	RASIP1	1
19:49248052:C:T	GTEx/v7	Skin_Sun_Exposed_Lower_leg	ENSG00000142233	T	9.74369e-16	-0.330128	4.05338e-15	NA	NA	19	49248052	NTN5	1
19:49248052:C:T	GTEx/v7	Skin_Sun_Exposed_Lower_leg	ENSG00000176920	T	8.57661e-09	0.230189	1.57561e-19	NA	NA	19	49248052	FUT2	1
19:49248120:A:G	GTEx/v7	Skin_Sun_Exposed_Lower_leg	ENSG00000105538	G	6.81751e-19	-0.362369	1.23116e-20	G	-	19	49248120	RASIP1	1
19:49248120:A:G	GTEx/v7	Skin_Sun_Exposed_Lower_leg	ENSG00000142233	G	2.10652e-13	-0.300771	4.05338e-15	G	-	19	49248120	NTN5	1
19:49248120:A:G	GTEx/v7	Skin_Sun_Exposed_Lower_leg	ENSG00000176920	G	1.61234e-09	0.238048	1.57561e-19	G	+	19	49248120	FUT2	1
19:49248120:A:G	GTEx/v7	Skin_Sun_Exposed_Lower_leg	ENSG00000182264	G	1.86349e-11	-0.457978	4.68189e-22	G	-	19	49248120	IZUMO1	1
19:49248255:A:G	GTEx/v7	Skin_Sun_Exposed_Lower_leg	ENSG00000105538	A	3.24304e-19	-0.365551	1.23116e-20	A	-	19	49248255	RASIP1	1
19:49248255:A:G	GTEx/v7	Skin_Sun_Exposed_Lower_leg	ENSG00000142233	A	3.21712e-13	-0.298776	4.05338e-15	A	-	19	49248255	NTN5	1
19:49248255:A:G	GTEx/v7	Skin_Sun_Exposed_Lower_leg	ENSG00000176920	A	4.30831e-09	0.232142	1.57561e-19	A	+	19	49248255	FUT2	1
19:49248255:A:G	GTEx/v7	Skin_Sun_Exposed_Lower_leg	ENSG00000182264	A	2.00637e-11	-0.457534	4.68189e-22	A	-	19	49248255	IZUMO1	1
19:49248295:A:G	GTEx/v7	Skin_Sun_Exposed_Lower_leg	ENSG00000105538	A	3.24304e-19	-0.365551	1.23116e-20	A	-	19	49248295	RASIP1	1
19:49248295:A:G	GTEx/v7	Skin_Sun_Exposed_Lower_leg	ENSG00000142233	A	3.21712e-13	-0.298776	4.05338e-15	A	-	19	49248295	NTN5	1
19:49248295:A:G	GTEx/v7	Skin_Sun_Exposed_Lower_leg	ENSG00000176920	A	4.30831e-09	0.232142	1.57561e-19	A	+	19	49248295	FUT2	1
19:49248295:A:G	GTEx/v7	Skin_Sun_Exposed_Lower_leg	ENSG00000182264	A	2.00637e-11	-0.457534	4.68189e-22	A	-	19	49248295	IZUMO1	1
19:49248331:A:G	GTEx/v7	Skin_Sun_Exposed_Lower_leg	ENSG00000105538	A	3.24304e-19	-0.365551	1.23116e-20	A	-	19	49248331	RASIP1	1
19:49248331:A:G	GTEx/v7	Skin_Sun_Exposed_Lower_leg	ENSG00000142233	A	3.21712e-13	-0.298776	4.05338e-15	A	-	19	49248331	NTN5	1
19:49248331:A:G	GTEx/v7	Skin_Sun_Exposed_Lower_leg	ENSG00000176920	A	4.30831e-09	0.232142	1.57561e-19	A	+	19	49248331	FUT2	1
19:49248331:A:G	GTEx/v7	Skin_Sun_Exposed_Lower_leg	ENSG00000182264	A	2.00637e-11	-0.457534	4.68189e-22	A	-	19	49248331	IZUMO1	1
19:49248640:A:G	GTEx/v7	Skin_Sun_Exposed_Lower_leg	ENSG00000105538	G	3.24304e-19	-0.365551	1.23116e-20	G	-	19	49248640	RASIP1	1
19:49248640:A:G	GTEx/v7	Skin_Sun_Exposed_Lower_leg	ENSG00000142233	G	3.21712e-13	-0.298776	4.05338e-15	G	-	19	49248640	NTN5	1
19:49248640:A:G	GTEx/v7	Skin_Sun_Exposed_Lower_leg	ENSG00000176920	G	4.30831e-09	0.232142	1.57561e-19	G	+	19	49248640	FUT2	1
19:49248640:A:G	GTEx/v7	Skin_Sun_Exposed_Lower_leg	ENSG00000182264	G	2.00637e-11	-0.457534	4.68189e-22	G	-	19	49248640	IZUMO1	1
19:49248730:A:G	GTEx/v7	Skin_Sun_Exposed_Lower_leg	ENSG00000105523	A	1.38378e-06	-0.18545	0.000133598	A	-	19	49248730	FAM83E	1
19:49248730:A:G	GTEx/v7	Skin_Sun_Exposed_Lower_leg	ENSG00000105538	A	1.35361e-22	-0.409886	1.23116e-20	A	-	19	49248730	RASIP1	1
19:49248730:A:G	GTEx/v7	Skin_Sun_Exposed_Lower_leg	ENSG00000142233	A	1.05883e-15	-0.33877	4.05338e-15	A	-	19	49248730	NTN5	1
19:49248730:A:G	GTEx/v7	Skin_Sun_Exposed_Lower_leg	ENSG00000176920	A	3.85328e-10	0.256058	1.57561e-19	A	+	19	49248730	FUT2	1
19:49249443:A:T	GTEx/v7	Skin_Sun_Exposed_Lower_leg	ENSG00000105538	T	3.24304e-19	-0.365551	1.23116e-20	T	-	19	49249443	RASIP1	1
19:49249443:A:T	GTEx/v7	Skin_Sun_Exposed_Lower_leg	ENSG00000142233	T	3.21712e-13	-0.298776	4.05338e-15	T	-	19	49249443	NTN5	1
19:49249443:A:T	GTEx/v7	Skin_Sun_Exposed_Lower_leg	ENSG00000176920	T	4.30831e-09	0.232142	1.57561e-19	T	+	19	49249443	FUT2	1
19:49249443:A:T	GTEx/v7	Skin_Sun_Exposed_Lower_leg	ENSG00000182264	T	2.00637e-11	-0.457534	4.68189e-22	T	-	19	49249443	IZUMO1	1
19:49249698:C:T	GTEx/v7	Skin_Sun_Exposed_Lower_leg	ENSG00000105538	T	8.10485e-19	-0.360801	1.23116e-20	T	-	19	49249698	RASIP1	1
19:49249698:C:T	GTEx/v7	Skin_Sun_Exposed_Lower_leg	ENSG00000142233	T	1.93684e-13	-0.300474	4.05338e-15	T	-	19	49249698	NTN5	1
19:49249698:C:T	GTEx/v7	Skin_Sun_Exposed_Lower_leg	ENSG00000176920	T	3.80911e-07	0.201418	1.57561e-19	T	+	19	49249698	FUT2	1
19:49249698:C:T	GTEx/v7	Skin_Sun_Exposed_Lower_leg	ENSG00000182264	T	3.12893e-12	-0.47309	4.68189e-22	T	-	19	49249698	IZUMO1	1
19:49249795:C:T	GTEx/v7	Skin_Sun_Exposed_Lower_leg	ENSG00000105538	T	7.52417e-19	-0.35684	1.23116e-20	T	-	19	49249795	RASIP1	1
19:49249795:C:T	GTEx/v7	Skin_Sun_Exposed_Lower_leg	ENSG00000142233	T	2.22424e-13	-0.296237	4.05338e-15	T	-	19	49249795	NTN5	1
19:49249795:C:T	GTEx/v7	Skin_Sun_Exposed_Lower_leg	ENSG00000176920	T	2.81627e-09	0.231323	1.57561e-19	T	+	19	49249795	FUT2	1
19:49249795:C:T	GTEx/v7	Skin_Sun_Exposed_Lower_leg	ENSG00000182264	T	8.39862e-13	-0.478885	4.68189e-22	T	-	19	49249795	IZUMO1	1
19:49249814:A:C	GTEx/v7	Skin_Sun_Exposed_Lower_leg	ENSG00000105538	A	2.80774e-19	-0.362012	1.23116e-20	A	-	19	49249814	RASIP1	1
19:49249814:A:C	GTEx/v7	Skin_Sun_Exposed_Lower_leg	ENSG00000142233	A	3.22511e-13	-0.295406	4.05338e-15	A	-	19	49249814	NTN5	1
19:49249814:A:C	GTEx/v7	Skin_Sun_Exposed_Lower_leg	ENSG00000176920	A	4.20301e-09	0.229685	1.57561e-19	A	+	19	49249814	FUT2	1
19:49249814:A:C	GTEx/v7	Skin_Sun_Exposed_Lower_leg	ENSG00000182264	A	3.32854e-12	-0.468603	4.68189e-22	A	-	19	49249814	IZUMO1	1
19:49249888:A:G	GTEx/v7	Skin_Sun_Exposed_Lower_leg	ENSG00000105538	A	7.52417e-19	-0.35684	1.23116e-20	A	-	19	49249888	RASIP1	1
19:49249888:A:G	GTEx/v7	Skin_Sun_Exposed_Lower_leg	ENSG00000142233	A	2.22424e-13	-0.296237	4.05338e-15	A	-	19	49249888	NTN5	1
19:49249888:A:G	GTEx/v7	Skin_Sun_Exposed_Lower_leg	ENSG00000176920	A	2.81627e-09	0.231323	1.57561e-19	A	+	19	49249888	FUT2	1
19:49249888:A:G	GTEx/v7	Skin_Sun_Exposed_Lower_leg	ENSG00000182264	A	8.39862e-13	-0.478885	4.68189e-22	A	-	19	49249888	IZUMO1	1
19:49250197:C:T	GTEx/v7	Skin_Sun_Exposed_Lower_leg	ENSG00000105538	C	6.94836e-21	-0.37902	1.23116e-20	C	-	19	49250197	RASIP1	1
19:49250197:C:T	GTEx/v7	Skin_Sun_Exposed_Lower_leg	ENSG00000142233	C	1.07694e-13	-0.303164	4.05338e-15	C	-	19	49250197	NTN5	1
19:49250197:C:T	GTEx/v7	Skin_Sun_Exposed_Lower_leg	ENSG00000176920	C	2.16258e-10	0.24904	1.57561e-19	C	+	19	49250197	FUT2	1
19:49250197:C:T	GTEx/v7	Skin_Sun_Exposed_Lower_leg	ENSG00000182264	C	2.16983e-10	-0.432987	4.68189e-22	C	-	19	49250197	IZUMO1	1
19:49250239:C:T	GTEx/v7	Skin_Sun_Exposed_Lower_leg	ENSG00000105523	T	2.81195e-05	-0.154233	0.000133598	T	-	19	49250239	FAM83E	1
19:49250239:C:T	GTEx/v7	Skin_Sun_Exposed_Lower_leg	ENSG00000105538	T	1.93457e-23	-0.398041	1.23116e-20	T	-	19	49250239	RASIP1	1
19:49250239:C:T	GTEx/v7	Skin_Sun_Exposed_Lower_leg	ENSG00000142233	T	2.29735e-16	-0.330196	4.05338e-15	T	-	19	49250239	NTN5	1
19:49250239:C:T	GTEx/v7	Skin_Sun_Exposed_Lower_leg	ENSG00000176920	T	2.63342e-10	0.246624	1.57561e-19	T	+	19	49250239	FUT2	1
19:49250538:A:G	GTEx/v7	Skin_Sun_Exposed_Lower_leg	ENSG00000105538	G	6.94836e-21	-0.37902	1.23116e-20	G	-	19	49250538	RASIP1	1
19:49250538:A:G	GTEx/v7	Skin_Sun_Exposed_Lower_leg	ENSG00000142233	G	1.07694e-13	-0.303164	4.05338e-15	G	-	19	49250538	NTN5	1
19:49250538:A:G	GTEx/v7	Skin_Sun_Exposed_Lower_leg	ENSG00000176920	G	2.16258e-10	0.24904	1.57561e-19	G	+	19	49250538	FUT2	1
19:49250538:A:G	GTEx/v7	Skin_Sun_Exposed_Lower_leg	ENSG00000182264	G	2.16983e-10	-0.432987	4.68189e-22	G	-	19	49250538	IZUMO1	1
19:49250633:A:G	GTEx/v7	Skin_Sun_Exposed_Lower_leg	ENSG00000105538	A	2.12864e-19	-0.364188	1.23116e-20	A	-	19	49250633	RASIP1	1
19:49250633:A:G	GTEx/v7	Skin_Sun_Exposed_Lower_leg	ENSG00000142233	A	4.27086e-13	-0.29486	4.05338e-15	A	-	19	49250633	NTN5	1
19:49250633:A:G	GTEx/v7	Skin_Sun_Exposed_Lower_leg	ENSG00000176920	A	5.82623e-09	0.228346	1.57561e-19	A	+	19	49250633	FUT2	1
19:49250633:A:G	GTEx/v7	Skin_Sun_Exposed_Lower_leg	ENSG00000182264	A	9.7537e-12	-0.460361	4.68189e-22	A	-	19	49250633	IZUMO1	1
19:49250657:C:G	GTEx/v7	Skin_Sun_Exposed_Lower_leg	ENSG00000105538	G	1.15044e-21	-0.385279	1.23116e-20	G	-	19	49250657	RASIP1	1
19:49250657:C:G	GTEx/v7	Skin_Sun_Exposed_Lower_leg	ENSG00000142233	G	9.12447e-14	-0.303681	4.05338e-15	G	-	19	49250657	NTN5	1
19:49250657:C:G	GTEx/v7	Skin_Sun_Exposed_Lower_leg	ENSG00000176920	G	3.99016e-11	0.258182	1.57561e-19	G	+	19	49250657	FUT2	1
19:49250657:C:G	GTEx/v7	Skin_Sun_Exposed_Lower_leg	ENSG00000182264	G	7.15744e-11	-0.443351	4.68189e-22	G	-	19	49250657	IZUMO1	1
19:49254955:C:T	GTEx/v7	Skin_Sun_Exposed_Lower_leg	ENSG00000105538	T	4.57221e-16	-0.331143	1.23116e-20	T	-	19	49254955	RASIP1	1
19:49254955:C:T	GTEx/v7	Skin_Sun_Exposed_Lower_leg	ENSG00000142233	T	3.37215e-13	-0.29537	4.05338e-15	T	-	19	49254955	NTN5	1
19:49254955:C:T	GTEx/v7	Skin_Sun_Exposed_Lower_leg	ENSG00000176920	T	1.47092e-10	0.249497	1.57561e-19	T	+	19	49254955	FUT2	1
19:49259529:A:G	GTEx/v7	Skin_Sun_Exposed_Lower_leg	ENSG00000105523	G	1.65793e-05	-0.161534	0.000133598	G	-	19	49259529	FAM83E	1
19:49259529:A:G	GTEx/v7	Skin_Sun_Exposed_Lower_leg	ENSG00000105538	G	8.05879e-17	-0.345916	1.23116e-20	G	-	19	49259529	RASIP1	1
19:49259529:A:G	GTEx/v7	Skin_Sun_Exposed_Lower_leg	ENSG00000142233	G	2.03415e-10	-0.265792	4.05338e-15	G	-	19	49259529	NTN5	1
19:49259529:A:G	GTEx/v7	Skin_Sun_Exposed_Lower_leg	ENSG00000176920	G	5.40587e-06	0.183434	1.57561e-19	G	+	19	49259529	FUT2	1
6:25879321:C:T	GTEx/v7	Small_Intestine_Terminal_Ileum	ENSG00000124564	T	8.17866e-06	0.622019	0.00315778	T	+	6	25879321	SLC17A3	1
6:25879330:C:T	GTEx/v7	Small_Intestine_Terminal_Ileum	ENSG00000124564	C	8.25215e-06	0.625115	0.00315778	C	+	6	25879330	SLC17A3	1
10:96383524:A:G	GTEx/v7	Small_Intestine_Terminal_Ileum	ENSG00000173124	G	4.14882e-13	1.49552	5.62143e-09	A	-	10	96383524	C10orf129	1
10:96386206:C:T	GTEx/v7	Small_Intestine_Terminal_Ileum	ENSG00000173124	C	3.08581e-06	0.582458	5.62143e-09	T	-	10	96386206	C10orf129	1
10:96387178:C:T	GTEx/v7	Small_Intestine_Terminal_Ileum	ENSG00000173124	T	1.19925e-07	0.68123	5.62143e-09	C	-	10	96387178	C10orf129	1
10:96388364:G:T	GTEx/v7	Small_Intestine_Terminal_Ileum	ENSG00000173124	G	4.14882e-13	1.49552	5.62143e-09	T	-	10	96388364	C10orf129	1
10:96388665:C:T	GTEx/v7	Small_Intestine_Terminal_Ileum	ENSG00000173124	T	1.82433e-09	1.10759	5.62143e-09	C	-	10	96388665	C10orf129	1
10:96389223:A:G	GTEx/v7	Small_Intestine_Terminal_Ileum	ENSG00000173124	G	1.82433e-09	1.10759	5.62143e-09	A	-	10	96389223	C10orf129	1
10:96389784:A:G	GTEx/v7	Small_Intestine_Terminal_Ileum	ENSG00000173124	A	4.14882e-13	1.49552	5.62143e-09	G	-	10	96389784	C10orf129	1
10:96389786:C:T	GTEx/v7	Small_Intestine_Terminal_Ileum	ENSG00000173124	T	1.82433e-09	1.10759	5.62143e-09	C	-	10	96389786	C10orf129	1
10:96390079:A:G	GTEx/v7	Small_Intestine_Terminal_Ileum	ENSG00000173124	A	4.14882e-13	1.49552	5.62143e-09	G	-	10	96390079	C10orf129	1
10:96392063:C:T	GTEx/v7	Small_Intestine_Terminal_Ileum	ENSG00000173124	C	4.14882e-13	1.49552	5.62143e-09	T	-	10	96392063	C10orf129	1
10:96392186:G:T	GTEx/v7	Small_Intestine_Terminal_Ileum	ENSG00000173124	T	1.82433e-09	1.10759	5.62143e-09	G	-	10	96392186	C10orf129	1
10:96393683:A:G	GTEx/v7	Small_Intestine_Terminal_Ileum	ENSG00000173124	G	4.14882e-13	1.49552	5.62143e-09	A	-	10	96393683	C10orf129	1
10:96394254:C:T	GTEx/v7	Small_Intestine_Terminal_Ileum	ENSG00000173124	T	4.14882e-13	1.49552	5.62143e-09	C	-	10	96394254	C10orf129	1
10:96397539:G:T	GTEx/v7	Small_Intestine_Terminal_Ileum	ENSG00000173124	T	4.14882e-13	1.49552	5.62143e-09	G	-	10	96397539	C10orf129	1
10:96397876:C:T	GTEx/v7	Small_Intestine_Terminal_Ileum	ENSG00000173124	T	3.23433e-12	1.50806	5.62143e-09	C	-	10	96397876	C10orf129	1
10:96398333:C:T	GTEx/v7	Small_Intestine_Terminal_Ileum	ENSG00000173124	C	3.08581e-06	0.582458	5.62143e-09	T	-	10	96398333	C10orf129	1
10:96400221:C:T	GTEx/v7	Small_Intestine_Terminal_Ileum	ENSG00000173124	T	4.14882e-13	1.49552	5.62143e-09	C	-	10	96400221	C10orf129	1
10:96405329:C:T	GTEx/v7	Small_Intestine_Terminal_Ileum	ENSG00000173124	T	6.43105e-07	0.625592	5.62143e-09	C	-	10	96405329	C10orf129	1
10:96406092:A:G	GTEx/v7	Small_Intestine_Terminal_Ileum	ENSG00000173124	A	4.14882e-13	1.49552	5.62143e-09	G	-	10	96406092	C10orf129	1
10:96406166:A:G	GTEx/v7	Small_Intestine_Terminal_Ileum	ENSG00000173124	A	1.82433e-09	1.10759	5.62143e-09	G	-	10	96406166	C10orf129	1
10:96406595:G:T	GTEx/v7	Small_Intestine_Terminal_Ileum	ENSG00000173124	T	2.8606e-06	0.602635	5.62143e-09	G	-	10	96406595	C10orf129	1
10:96407978:A:G	GTEx/v7	Small_Intestine_Terminal_Ileum	ENSG00000173124	A	3.08581e-06	0.582458	5.62143e-09	G	-	10	96407978	C10orf129	1
10:96408005:C:T	GTEx/v7	Small_Intestine_Terminal_Ileum	ENSG00000173124	C	2.51886e-06	0.58752	5.62143e-09	T	-	10	96408005	C10orf129	1
10:96411252:G:T	GTEx/v7	Small_Intestine_Terminal_Ileum	ENSG00000173124	T	4.14882e-13	1.49552	5.62143e-09	G	-	10	96411252	C10orf129	1
10:96414633:C:T	GTEx/v7	Small_Intestine_Terminal_Ileum	ENSG00000173124	T	4.14882e-13	1.49552	5.62143e-09	C	-	10	96414633	C10orf129	1
10:96418806:C:T	GTEx/v7	Small_Intestine_Terminal_Ileum	ENSG00000173124	T	3.08581e-06	0.582458	5.62143e-09	NA	NA	10	96418806	C10orf129	1
10:96419165:A:C	GTEx/v7	Small_Intestine_Terminal_Ileum	ENSG00000173124	C	4.14882e-13	1.49552	5.62143e-09	A	-	10	96419165	C10orf129	1
10:96419287:C:T	GTEx/v7	Small_Intestine_Terminal_Ileum	ENSG00000173124	C	1.48362e-06	0.612733	5.62143e-09	NA	NA	10	96419287	C10orf129	1
10:96420339:G:T	GTEx/v7	Small_Intestine_Terminal_Ileum	ENSG00000173124	T	3.08581e-06	0.582458	5.62143e-09	NA	NA	10	96420339	C10orf129	1
10:96421416:A:G	GTEx/v7	Small_Intestine_Terminal_Ileum	ENSG00000173124	G	3.08581e-06	0.582458	5.62143e-09	A	-	10	96421416	C10orf129	1
10:96423405:C:T	GTEx/v7	Small_Intestine_Terminal_Ileum	ENSG00000173124	T	3.08581e-06	0.582458	5.62143e-09	C	-	10	96423405	C10orf129	1
10:96424148:G:T	GTEx/v7	Small_Intestine_Terminal_Ileum	ENSG00000173124	T	4.14882e-13	1.49552	5.62143e-09	G	-	10	96424148	C10orf129	1
10:96424439:A:G	GTEx/v7	Small_Intestine_Terminal_Ileum	ENSG00000173124	G	4.14882e-13	1.49552	5.62143e-09	A	-	10	96424439	C10orf129	1
10:96427354:C:T	GTEx/v7	Small_Intestine_Terminal_Ileum	ENSG00000173124	C	4.14882e-13	1.49552	5.62143e-09	T	-	10	96427354	C10orf129	1
10:96429130:A:G	GTEx/v7	Small_Intestine_Terminal_Ileum	ENSG00000173124	G	4.9624e-13	1.44607	5.62143e-09	A	-	10	96429130	C10orf129	1
10:96429971:C:T	GTEx/v7	Small_Intestine_Terminal_Ileum	ENSG00000173124	T	1.48362e-06	0.612733	5.62143e-09	C	-	10	96429971	C10orf129	1
10:96432689:A:G	GTEx/v7	Small_Intestine_Terminal_Ileum	ENSG00000173124	G	3.08581e-06	0.582458	5.62143e-09	A	-	10	96432689	C10orf129	1
10:96434823:C:T	GTEx/v7	Small_Intestine_Terminal_Ileum	ENSG00000173124	C	1.48362e-06	0.612733	5.62143e-09	T	-	10	96434823	C10orf129	1
10:96436439:A:G	GTEx/v7	Small_Intestine_Terminal_Ileum	ENSG00000173124	G	4.14882e-13	1.49552	5.62143e-09	A	-	10	96436439	C10orf129	1
10:96441082:C:T	GTEx/v7	Small_Intestine_Terminal_Ileum	ENSG00000173124	C	4.14882e-13	1.49552	5.62143e-09	T	-	10	96441082	C10orf129	1
10:96441927:C:G	GTEx/v7	Small_Intestine_Terminal_Ileum	ENSG00000173124	C	4.14882e-13	1.49552	5.62143e-09	G	-	10	96441927	C10orf129	1
10:96441949:A:G	GTEx/v7	Small_Intestine_Terminal_Ileum	ENSG00000173124	A	4.14882e-13	1.49552	5.62143e-09	G	-	10	96441949	C10orf129	1
10:96444512:G:T	GTEx/v7	Small_Intestine_Terminal_Ileum	ENSG00000173124	G	1.50066e-09	1.11599	5.62143e-09	T	-	10	96444512	C10orf129	1
10:96446632:A:G	GTEx/v7	Small_Intestine_Terminal_Ileum	ENSG00000173124	A	2.22484e-05	0.530715	5.62143e-09	G	-	10	96446632	C10orf129	1
10:96449127:G:GAA	GTEx/v7	Small_Intestine_Terminal_Ileum	ENSG00000173124	G	1.44432e-06	0.622883	5.62143e-09	NA	NA	10	96449127	C10orf129	1
10:96449131:T:TG	GTEx/v7	Small_Intestine_Terminal_Ileum	ENSG00000173124	TG	1.21263e-06	0.624962	5.62143e-09	NA	NA	10	96449131	C10orf129	1
10:96449450:A:C	GTEx/v7	Small_Intestine_Terminal_Ileum	ENSG00000173124	C	4.14882e-13	1.49552	5.62143e-09	A	-	10	96449450	C10orf129	1
10:96450169:G:T	GTEx/v7	Small_Intestine_Terminal_Ileum	ENSG00000173124	T	4.14882e-13	1.49552	5.62143e-09	G	-	10	96450169	C10orf129	1
10:96450914:C:T	GTEx/v7	Small_Intestine_Terminal_Ileum	ENSG00000173124	T	1.21263e-06	0.624962	5.62143e-09	C	-	10	96450914	C10orf129	1
10:96451060:A:C	GTEx/v7	Small_Intestine_Terminal_Ileum	ENSG00000173124	A	4.14882e-13	1.49552	5.62143e-09	C	-	10	96451060	C10orf129	1
10:96451329:C:G	GTEx/v7	Small_Intestine_Terminal_Ileum	ENSG00000173124	C	1.21263e-06	0.624962	5.62143e-09	NA	NA	10	96451329	C10orf129	1
10:96452024:A:C	GTEx/v7	Small_Intestine_Terminal_Ileum	ENSG00000173124	A	4.14882e-13	1.49552	5.62143e-09	C	-	10	96452024	C10orf129	1
10:96452818:C:T	GTEx/v7	Small_Intestine_Terminal_Ileum	ENSG00000173124	T	4.14882e-13	1.49552	5.62143e-09	C	-	10	96452818	C10orf129	1
10:96453099:A:G	GTEx/v7	Small_Intestine_Terminal_Ileum	ENSG00000173124	G	1.45907e-06	0.621707	5.62143e-09	A	-	10	96453099	C10orf129	1
10:96455800:C:T	GTEx/v7	Small_Intestine_Terminal_Ileum	ENSG00000173124	C	4.14882e-13	1.49552	5.62143e-09	T	-	10	96455800	C10orf129	1
10:96455809:G:T	GTEx/v7	Small_Intestine_Terminal_Ileum	ENSG00000173124	T	4.14882e-13	1.49552	5.62143e-09	NA	NA	10	96455809	C10orf129	1
10:96456121:A:C	GTEx/v7	Small_Intestine_Terminal_Ileum	ENSG00000173124	A	4.14882e-13	1.49552	5.62143e-09	C	-	10	96456121	C10orf129	1
10:96456685:A:G	GTEx/v7	Small_Intestine_Terminal_Ileum	ENSG00000173124	G	2.71262e-11	1.32389	5.62143e-09	A	-	10	96456685	C10orf129	1
10:96457019:G:T	GTEx/v7	Small_Intestine_Terminal_Ileum	ENSG00000173124	G	4.14882e-13	1.49552	5.62143e-09	T	-	10	96457019	C10orf129	1
10:96457208:C:T	GTEx/v7	Small_Intestine_Terminal_Ileum	ENSG00000173124	T	4.9624e-13	1.44607	5.62143e-09	NA	NA	10	96457208	C10orf129	1
10:96460278:A:G	GTEx/v7	Small_Intestine_Terminal_Ileum	ENSG00000173124	A	4.14882e-13	1.49552	5.62143e-09	G	-	10	96460278	C10orf129	1
10:96460294:A:G	GTEx/v7	Small_Intestine_Terminal_Ileum	ENSG00000173124	A	4.14882e-13	1.49552	5.62143e-09	G	-	10	96460294	C10orf129	1
10:96462251:C:G	GTEx/v7	Small_Intestine_Terminal_Ileum	ENSG00000173124	C	4.14882e-13	1.49552	5.62143e-09	G	-	10	96462251	C10orf129	1
10:96462701:A:G	GTEx/v7	Small_Intestine_Terminal_Ileum	ENSG00000173124	G	4.14882e-13	1.49552	5.62143e-09	A	-	10	96462701	C10orf129	1
10:96464730:A:G	GTEx/v7	Small_Intestine_Terminal_Ileum	ENSG00000173124	A	1.83919e-11	1.33733	5.62143e-09	G	-	10	96464730	C10orf129	1
10:96468755:C:T	GTEx/v7	Small_Intestine_Terminal_Ileum	ENSG00000173124	C	4.14882e-13	1.49552	5.62143e-09	T	-	10	96468755	C10orf129	1
10:96471510:A:G	GTEx/v7	Small_Intestine_Terminal_Ileum	ENSG00000173124	A	1.21263e-06	0.624962	5.62143e-09	G	-	10	96471510	C10orf129	1
10:96475624:G:T	GTEx/v7	Small_Intestine_Terminal_Ileum	ENSG00000173124	T	4.14882e-13	1.49552	5.62143e-09	G	-	10	96475624	C10orf129	1
10:96476102:C:G	GTEx/v7	Small_Intestine_Terminal_Ileum	ENSG00000173124	G	4.14882e-13	1.49552	5.62143e-09	C	-	10	96476102	C10orf129	1
10:96476786:A:G	GTEx/v7	Small_Intestine_Terminal_Ileum	ENSG00000173124	A	4.14882e-13	1.49552	5.62143e-09	G	-	10	96476786	C10orf129	1
10:96482852:A:G	GTEx/v7	Small_Intestine_Terminal_Ileum	ENSG00000173124	G	4.14882e-13	1.49552	5.62143e-09	A	-	10	96482852	C10orf129	1
10:96483008:C:G	GTEx/v7	Small_Intestine_Terminal_Ileum	ENSG00000173124	C	4.14882e-13	1.49552	5.62143e-09	G	-	10	96483008	C10orf129	1
10:96483532:C:CT	GTEx/v7	Small_Intestine_Terminal_Ileum	ENSG00000173124	CT	1.34973e-06	0.622989	5.62143e-09	NA	NA	10	96483532	C10orf129	1
10:96486253:A:C	GTEx/v7	Small_Intestine_Terminal_Ileum	ENSG00000173124	C	1.21263e-06	0.624962	5.62143e-09	A	-	10	96486253	C10orf129	1
10:96492543:A:G	GTEx/v7	Small_Intestine_Terminal_Ileum	ENSG00000173124	A	1.83919e-11	1.33733	5.62143e-09	G	-	10	96492543	C10orf129	1
10:96493332:C:T	GTEx/v7	Small_Intestine_Terminal_Ileum	ENSG00000173124	T	4.14882e-13	1.49552	5.62143e-09	C	-	10	96493332	C10orf129	1
10:96493750:A:G	GTEx/v7	Small_Intestine_Terminal_Ileum	ENSG00000173124	A	4.14882e-13	1.49552	5.62143e-09	G	-	10	96493750	C10orf129	1
10:96494912:C:T	GTEx/v7	Small_Intestine_Terminal_Ileum	ENSG00000173124	T	4.14882e-13	1.49552	5.62143e-09	C	-	10	96494912	C10orf129	1
10:96495266:A:G	GTEx/v7	Small_Intestine_Terminal_Ileum	ENSG00000173124	A	2.73395e-12	1.48179	5.62143e-09	G	-	10	96495266	C10orf129	1
10:96495747:G:GA	GTEx/v7	Small_Intestine_Terminal_Ileum	ENSG00000173124	GA	7.27517e-12	1.46574	5.62143e-09	NA	NA	10	96495747	C10orf129	1
10:96498144:A:G	GTEx/v7	Small_Intestine_Terminal_Ileum	ENSG00000173124	G	2.73395e-12	1.48179	5.62143e-09	A	-	10	96498144	C10orf129	1
10:96498813:C:T	GTEx/v7	Small_Intestine_Terminal_Ileum	ENSG00000173124	C	4.14882e-13	1.49552	5.62143e-09	T	-	10	96498813	C10orf129	1
10:96499512:A:T	GTEx/v7	Small_Intestine_Terminal_Ileum	ENSG00000173124	T	2.52927e-11	1.36235	5.62143e-09	A	-	10	96499512	C10orf129	1
10:96499555:G:T	GTEx/v7	Small_Intestine_Terminal_Ileum	ENSG00000173124	G	8.40407e-11	1.32521	5.62143e-09	T	-	10	96499555	C10orf129	1
10:96499710:A:C	GTEx/v7	Small_Intestine_Terminal_Ileum	ENSG00000173124	A	4.14882e-13	1.49552	5.62143e-09	C	-	10	96499710	C10orf129	1
10:96499813:G:T	GTEx/v7	Small_Intestine_Terminal_Ileum	ENSG00000173124	G	4.14882e-13	1.49552	5.62143e-09	T	-	10	96499813	C10orf129	1
10:96499924:C:T	GTEx/v7	Small_Intestine_Terminal_Ileum	ENSG00000173124	C	8.40407e-11	1.32521	5.62143e-09	T	-	10	96499924	C10orf129	1
10:96500010:A:T	GTEx/v7	Small_Intestine_Terminal_Ileum	ENSG00000173124	A	1.73728e-10	1.41449	5.62143e-09	T	-	10	96500010	C10orf129	1
10:96500563:C:T	GTEx/v7	Small_Intestine_Terminal_Ileum	ENSG00000173124	C	3.5049e-13	1.50123	5.62143e-09	T	-	10	96500563	C10orf129	1
10:96501004:C:T	GTEx/v7	Small_Intestine_Terminal_Ileum	ENSG00000173124	C	1.83919e-11	1.33733	5.62143e-09	T	-	10	96501004	C10orf129	1
10:96501069:A:T	GTEx/v7	Small_Intestine_Terminal_Ileum	ENSG00000173124	T	1.83919e-11	1.33733	5.62143e-09	A	-	10	96501069	C10orf129	1
10:96501175:A:T	GTEx/v7	Small_Intestine_Terminal_Ileum	ENSG00000173124	A	1.83919e-11	1.33733	5.62143e-09	T	-	10	96501175	C10orf129	1
10:96501708:A:G	GTEx/v7	Small_Intestine_Terminal_Ileum	ENSG00000173124	A	4.14882e-13	1.49552	5.62143e-09	G	-	10	96501708	C10orf129	1
10:96502658:A:G	GTEx/v7	Small_Intestine_Terminal_Ileum	ENSG00000173124	A	4.14882e-13	1.49552	5.62143e-09	G	-	10	96502658	C10orf129	1
10:96503017:C:T	GTEx/v7	Small_Intestine_Terminal_Ileum	ENSG00000173124	C	1.83919e-11	1.33733	5.62143e-09	T	-	10	96503017	C10orf129	1
10:96504395:A:G	GTEx/v7	Small_Intestine_Terminal_Ileum	ENSG00000173124	A	4.14882e-13	1.49552	5.62143e-09	G	-	10	96504395	C10orf129	1
10:96505880:C:G	GTEx/v7	Small_Intestine_Terminal_Ileum	ENSG00000173124	G	2.52927e-11	1.36235	5.62143e-09	C	-	10	96505880	C10orf129	1
10:96507575:C:T	GTEx/v7	Small_Intestine_Terminal_Ileum	ENSG00000173124	T	4.14882e-13	1.49552	5.62143e-09	C	-	10	96507575	C10orf129	1
10:96507589:A:G	GTEx/v7	Small_Intestine_Terminal_Ileum	ENSG00000173124	G	1.78816e-10	1.45612	5.62143e-09	A	-	10	96507589	C10orf129	1
10:96508011:C:T	GTEx/v7	Small_Intestine_Terminal_Ileum	ENSG00000173124	C	1.83919e-11	1.33733	5.62143e-09	T	-	10	96508011	C10orf129	1
10:96508039:A:C	GTEx/v7	Small_Intestine_Terminal_Ileum	ENSG00000173124	C	1.75698e-11	1.34031	5.62143e-09	A	-	10	96508039	C10orf129	1
10:96508789:T:TA	GTEx/v7	Small_Intestine_Terminal_Ileum	ENSG00000173124	T	2.1178e-11	1.33436	5.62143e-09	NA	NA	10	96508789	C10orf129	1
10:96509914:T:TC	GTEx/v7	Small_Intestine_Terminal_Ileum	ENSG00000173124	T	2.59318e-11	1.36404	5.62143e-09	NA	NA	10	96509914	C10orf129	1
10:96510689:A:G	GTEx/v7	Small_Intestine_Terminal_Ileum	ENSG00000173124	A	1.21263e-06	0.624962	5.62143e-09	G	-	10	96510689	C10orf129	1
10:96510711:C:CT	GTEx/v7	Small_Intestine_Terminal_Ileum	ENSG00000173124	C	4.02676e-11	1.35416	5.62143e-09	NA	NA	10	96510711	C10orf129	1
10:96511724:A:G	GTEx/v7	Small_Intestine_Terminal_Ileum	ENSG00000173124	G	2.47119e-11	1.33372	5.62143e-09	A	-	10	96511724	C10orf129	1
10:96512547:C:G	GTEx/v7	Small_Intestine_Terminal_Ileum	ENSG00000173124	G	1.83919e-11	1.33733	5.62143e-09	C	-	10	96512547	C10orf129	1
10:96513106:A:G	GTEx/v7	Small_Intestine_Terminal_Ileum	ENSG00000173124	A	1.83919e-11	1.33733	5.62143e-09	G	-	10	96513106	C10orf129	1
10:96514016:A:G	GTEx/v7	Small_Intestine_Terminal_Ileum	ENSG00000173124	G	4.14882e-13	1.49552	5.62143e-09	A	-	10	96514016	C10orf129	1
10:96514363:A:T	GTEx/v7	Small_Intestine_Terminal_Ileum	ENSG00000173124	T	2.52927e-11	1.36235	5.62143e-09	A	-	10	96514363	C10orf129	1
10:96514609:T:TC	GTEx/v7	Small_Intestine_Terminal_Ileum	ENSG00000173124	T	2.52927e-11	1.36235	5.62143e-09	NA	NA	10	96514609	C10orf129	1
10:96514778:A:C	GTEx/v7	Small_Intestine_Terminal_Ileum	ENSG00000173124	C	8.40407e-11	1.32521	5.62143e-09	A	-	10	96514778	C10orf129	1
10:96515341:A:G	GTEx/v7	Small_Intestine_Terminal_Ileum	ENSG00000173124	A	2.52927e-11	1.36235	5.62143e-09	G	-	10	96515341	C10orf129	1
10:96515342:C:T	GTEx/v7	Small_Intestine_Terminal_Ileum	ENSG00000173124	C	4.14882e-13	1.49552	5.62143e-09	T	-	10	96515342	C10orf129	1
10:96516575:C:T	GTEx/v7	Small_Intestine_Terminal_Ileum	ENSG00000173124	C	1.83919e-11	1.33733	5.62143e-09	T	-	10	96516575	C10orf129	1
10:96516699:G:T	GTEx/v7	Small_Intestine_Terminal_Ileum	ENSG00000173124	G	4.14882e-13	1.49552	5.62143e-09	T	-	10	96516699	C10orf129	1
10:96517626:A:C	GTEx/v7	Small_Intestine_Terminal_Ileum	ENSG00000173124	A	4.14882e-13	1.49552	5.62143e-09	C	-	10	96517626	C10orf129	1
10:96518705:C:T	GTEx/v7	Small_Intestine_Terminal_Ileum	ENSG00000173124	T	1.13879e-10	1.3223	5.62143e-09	C	-	10	96518705	C10orf129	1
10:96518844:A:G	GTEx/v7	Small_Intestine_Terminal_Ileum	ENSG00000173124	G	9.66611e-11	1.30994	5.62143e-09	A	-	10	96518844	C10orf129	1
10:96519132:C:T	GTEx/v7	Small_Intestine_Terminal_Ileum	ENSG00000173124	T	4.14882e-13	1.49552	5.62143e-09	C	-	10	96519132	C10orf129	1
10:96519134:G:T	GTEx/v7	Small_Intestine_Terminal_Ileum	ENSG00000173124	T	4.14882e-13	1.49552	5.62143e-09	G	-	10	96519134	C10orf129	1
10:96519244:G:T	GTEx/v7	Small_Intestine_Terminal_Ileum	ENSG00000173124	G	4.14882e-13	1.49552	5.62143e-09	T	-	10	96519244	C10orf129	1
10:96519691:A:G	GTEx/v7	Small_Intestine_Terminal_Ileum	ENSG00000173124	A	4.14882e-13	1.49552	5.62143e-09	G	-	10	96519691	C10orf129	1
10:96519743:C:T	GTEx/v7	Small_Intestine_Terminal_Ileum	ENSG00000173124	C	3.89556e-12	1.47947	5.62143e-09	T	-	10	96519743	C10orf129	1
10:96521045:C:T	GTEx/v7	Small_Intestine_Terminal_Ileum	ENSG00000173124	T	1.83919e-11	1.33733	5.62143e-09	C	-	10	96521045	C10orf129	1
10:96521574:G:T	GTEx/v7	Small_Intestine_Terminal_Ileum	ENSG00000173124	G	2.52927e-11	1.36235	5.62143e-09	T	-	10	96521574	C10orf129	1
10:96522561:C:T	GTEx/v7	Small_Intestine_Terminal_Ileum	ENSG00000173124	C	8.40407e-11	1.32521	5.62143e-09	T	-	10	96522561	C10orf129	1
10:96523402:A:G	GTEx/v7	Small_Intestine_Terminal_Ileum	ENSG00000173124	A	2.52927e-11	1.36235	5.62143e-09	G	-	10	96523402	C10orf129	1
10:96524395:C:T	GTEx/v7	Small_Intestine_Terminal_Ileum	ENSG00000173124	T	4.33948e-08	0.966526	5.62143e-09	C	-	10	96524395	C10orf129	1
10:96525300:C:G	GTEx/v7	Small_Intestine_Terminal_Ileum	ENSG00000173124	C	1.83919e-11	1.33733	5.62143e-09	G	-	10	96525300	C10orf129	1
10:96526531:A:C	GTEx/v7	Small_Intestine_Terminal_Ileum	ENSG00000173124	C	1.83919e-11	1.33733	5.62143e-09	A	-	10	96526531	C10orf129	1
10:96527384:C:G	GTEx/v7	Small_Intestine_Terminal_Ileum	ENSG00000173124	C	1.83919e-11	1.33733	5.62143e-09	G	-	10	96527384	C10orf129	1
10:96528430:C:T	GTEx/v7	Small_Intestine_Terminal_Ileum	ENSG00000173124	C	1.83919e-11	1.33733	5.62143e-09	T	-	10	96528430	C10orf129	1
10:96529544:C:T	GTEx/v7	Small_Intestine_Terminal_Ileum	ENSG00000173124	C	1.83919e-11	1.33733	5.62143e-09	T	-	10	96529544	C10orf129	1
10:96530260:C:T	GTEx/v7	Small_Intestine_Terminal_Ileum	ENSG00000173124	C	2.52927e-11	1.36235	5.62143e-09	T	-	10	96530260	C10orf129	1
10:96530497:A:G	GTEx/v7	Small_Intestine_Terminal_Ileum	ENSG00000173124	G	4.14882e-13	1.49552	5.62143e-09	A	-	10	96530497	C10orf129	1
10:96531260:G:T	GTEx/v7	Small_Intestine_Terminal_Ileum	ENSG00000173124	G	1.83919e-11	1.33733	5.62143e-09	T	-	10	96531260	C10orf129	1
10:96531369:G:T	GTEx/v7	Small_Intestine_Terminal_Ileum	ENSG00000173124	G	2.52927e-11	1.36235	5.62143e-09	T	-	10	96531369	C10orf129	1
10:96531598:C:T	GTEx/v7	Small_Intestine_Terminal_Ileum	ENSG00000173124	T	2.52927e-11	1.36235	5.62143e-09	C	-	10	96531598	C10orf129	1
10:96532073:C:T	GTEx/v7	Small_Intestine_Terminal_Ileum	ENSG00000173124	C	4.14882e-13	1.49552	5.62143e-09	T	-	10	96532073	C10orf129	1
10:96532607:C:T	GTEx/v7	Small_Intestine_Terminal_Ileum	ENSG00000173124	C	1.21263e-06	0.624962	5.62143e-09	T	-	10	96532607	C10orf129	1
10:96532930:A:G	GTEx/v7	Small_Intestine_Terminal_Ileum	ENSG00000173124	A	1.83919e-11	1.33733	5.62143e-09	G	-	10	96532930	C10orf129	1
10:96533173:C:T	GTEx/v7	Small_Intestine_Terminal_Ileum	ENSG00000173124	T	4.14882e-13	1.49552	5.62143e-09	C	-	10	96533173	C10orf129	1
10:96533587:C:T	GTEx/v7	Small_Intestine_Terminal_Ileum	ENSG00000173124	C	1.83919e-11	1.33733	5.62143e-09	T	-	10	96533587	C10orf129	1
10:96533767:A:G	GTEx/v7	Small_Intestine_Terminal_Ileum	ENSG00000173124	G	1.83919e-11	1.33733	5.62143e-09	A	-	10	96533767	C10orf129	1
10:96534043:A:T	GTEx/v7	Small_Intestine_Terminal_Ileum	ENSG00000173124	A	2.52927e-11	1.36235	5.62143e-09	T	-	10	96534043	C10orf129	1
10:96534234:A:G	GTEx/v7	Small_Intestine_Terminal_Ileum	ENSG00000173124	G	4.14882e-13	1.49552	5.62143e-09	A	-	10	96534234	C10orf129	1
10:96534475:G:T	GTEx/v7	Small_Intestine_Terminal_Ileum	ENSG00000173124	G	2.52927e-11	1.36235	5.62143e-09	T	-	10	96534475	C10orf129	1
10:96535628:C:T	GTEx/v7	Small_Intestine_Terminal_Ileum	ENSG00000173124	C	1.83919e-11	1.33733	5.62143e-09	T	-	10	96535628	C10orf129	1
10:96537389:A:G	GTEx/v7	Small_Intestine_Terminal_Ileum	ENSG00000173124	G	1.21263e-06	0.624962	5.62143e-09	A	-	10	96537389	C10orf129	1
10:96539144:A:G	GTEx/v7	Small_Intestine_Terminal_Ileum	ENSG00000173124	G	2.52927e-11	1.36235	5.62143e-09	A	-	10	96539144	C10orf129	1
10:96539980:C:CTT	GTEx/v7	Small_Intestine_Terminal_Ileum	ENSG00000173124	C	4.14882e-13	1.49552	5.62143e-09	NA	NA	10	96539980	C10orf129	1
10:96540889:A:G	GTEx/v7	Small_Intestine_Terminal_Ileum	ENSG00000173124	A	2.52927e-11	1.36235	5.62143e-09	G	-	10	96540889	C10orf129	1
10:96541373:A:G	GTEx/v7	Small_Intestine_Terminal_Ileum	ENSG00000173124	G	1.14768e-10	1.4317	5.62143e-09	A	-	10	96541373	C10orf129	1
10:96542594:C:T	GTEx/v7	Small_Intestine_Terminal_Ileum	ENSG00000173124	T	1.21263e-06	0.624962	5.62143e-09	C	-	10	96542594	C10orf129	1
10:96542689:A:G	GTEx/v7	Small_Intestine_Terminal_Ileum	ENSG00000173124	G	1.83919e-11	1.33733	5.62143e-09	A	-	10	96542689	C10orf129	1
10:96543753:C:G	GTEx/v7	Small_Intestine_Terminal_Ileum	ENSG00000173124	G	2.73395e-12	1.48179	5.62143e-09	C	-	10	96543753	C10orf129	1
10:96544815:C:T	GTEx/v7	Small_Intestine_Terminal_Ileum	ENSG00000173124	C	2.52927e-11	1.36235	5.62143e-09	T	-	10	96544815	C10orf129	1
10:96544980:C:T	GTEx/v7	Small_Intestine_Terminal_Ileum	ENSG00000173124	T	8.40407e-11	1.32521	5.62143e-09	C	-	10	96544980	C10orf129	1
10:96545475:C:T	GTEx/v7	Small_Intestine_Terminal_Ileum	ENSG00000173124	T	4.14882e-13	1.49552	5.62143e-09	C	-	10	96545475	C10orf129	1
10:96545632:C:T	GTEx/v7	Small_Intestine_Terminal_Ileum	ENSG00000173124	T	4.14882e-13	1.49552	5.62143e-09	C	-	10	96545632	C10orf129	1
10:96546020:A:T	GTEx/v7	Small_Intestine_Terminal_Ileum	ENSG00000173124	A	4.14882e-13	1.49552	5.62143e-09	T	-	10	96546020	C10orf129	1
10:96546246:G:T	GTEx/v7	Small_Intestine_Terminal_Ileum	ENSG00000173124	T	4.14882e-13	1.49552	5.62143e-09	G	-	10	96546246	C10orf129	1
10:96546697:A:C	GTEx/v7	Small_Intestine_Terminal_Ileum	ENSG00000173124	C	6.47278e-13	1.48175	5.62143e-09	A	-	10	96546697	C10orf129	1
10:96547356:A:T	GTEx/v7	Small_Intestine_Terminal_Ileum	ENSG00000173124	A	2.52927e-11	1.36235	5.62143e-09	T	-	10	96547356	C10orf129	1
10:96547736:A:T	GTEx/v7	Small_Intestine_Terminal_Ileum	ENSG00000173124	A	2.69016e-12	1.48323	5.62143e-09	T	-	10	96547736	C10orf129	1
10:96547863:G:GTTCCA	GTEx/v7	Small_Intestine_Terminal_Ileum	ENSG00000173124	G	2.16795e-06	0.614127	5.62143e-09	NA	NA	10	96547863	C10orf129	1
10:96548490:C:T	GTEx/v7	Small_Intestine_Terminal_Ileum	ENSG00000173124	T	1.83919e-11	1.33733	5.62143e-09	C	-	10	96548490	C10orf129	1
10:96548877:G:GT	GTEx/v7	Small_Intestine_Terminal_Ileum	ENSG00000173124	GT	5.35074e-12	1.46947	5.62143e-09	NA	NA	10	96548877	C10orf129	1
10:96549486:C:T	GTEx/v7	Small_Intestine_Terminal_Ileum	ENSG00000173124	T	2.36214e-11	1.36573	5.62143e-09	C	-	10	96549486	C10orf129	1
10:96549859:A:T	GTEx/v7	Small_Intestine_Terminal_Ileum	ENSG00000173124	T	2.52927e-11	1.36235	5.62143e-09	A	-	10	96549859	C10orf129	1
10:96549881:C:CT	GTEx/v7	Small_Intestine_Terminal_Ileum	ENSG00000173124	C	2.52927e-11	1.36235	5.62143e-09	NA	NA	10	96549881	C10orf129	1
10:96550077:A:T	GTEx/v7	Small_Intestine_Terminal_Ileum	ENSG00000173124	T	2.52927e-11	1.36235	5.62143e-09	A	-	10	96550077	C10orf129	1
10:96550919:A:T	GTEx/v7	Small_Intestine_Terminal_Ileum	ENSG00000173124	A	4.14882e-13	1.49552	5.62143e-09	T	-	10	96550919	C10orf129	1
10:96551090:A:G	GTEx/v7	Small_Intestine_Terminal_Ileum	ENSG00000173124	G	1.83919e-11	1.33733	5.62143e-09	A	-	10	96551090	C10orf129	1
10:96551092:C:T	GTEx/v7	Small_Intestine_Terminal_Ileum	ENSG00000173124	T	1.83919e-11	1.33733	5.62143e-09	C	-	10	96551092	C10orf129	1
10:96551216:C:G	GTEx/v7	Small_Intestine_Terminal_Ileum	ENSG00000173124	C	4.14882e-13	1.49552	5.62143e-09	G	-	10	96551216	C10orf129	1
10:96551475:A:G	GTEx/v7	Small_Intestine_Terminal_Ileum	ENSG00000173124	A	3.62088e-13	1.37019	5.62143e-09	NA	NA	10	96551475	C10orf129	1
10:96552187:C:T	GTEx/v7	Small_Intestine_Terminal_Ileum	ENSG00000173124	T	4.14882e-13	1.49552	5.62143e-09	C	-	10	96552187	C10orf129	1
10:96552188:A:T	GTEx/v7	Small_Intestine_Terminal_Ileum	ENSG00000173124	A	1.83919e-11	1.33733	5.62143e-09	T	-	10	96552188	C10orf129	1
10:96552327:A:G	GTEx/v7	Small_Intestine_Terminal_Ileum	ENSG00000173124	G	2.52927e-11	1.36235	5.62143e-09	A	-	10	96552327	C10orf129	1
10:96553499:C:G	GTEx/v7	Small_Intestine_Terminal_Ileum	ENSG00000173124	C	1.83919e-11	1.33733	5.62143e-09	G	-	10	96553499	C10orf129	1
10:96553520:A:G	GTEx/v7	Small_Intestine_Terminal_Ileum	ENSG00000173124	A	2.52927e-11	1.36235	5.62143e-09	G	-	10	96553520	C10orf129	1
10:96553577:A:G	GTEx/v7	Small_Intestine_Terminal_Ileum	ENSG00000173124	G	4.14882e-13	1.49552	5.62143e-09	A	-	10	96553577	C10orf129	1
10:96553689:G:T	GTEx/v7	Small_Intestine_Terminal_Ileum	ENSG00000173124	G	2.52927e-11	1.36235	5.62143e-09	T	-	10	96553689	C10orf129	1
10:96553753:A:G	GTEx/v7	Small_Intestine_Terminal_Ileum	ENSG00000173124	A	7.53401e-13	1.44287	5.62143e-09	G	-	10	96553753	C10orf129	1
10:96553758:G:T	GTEx/v7	Small_Intestine_Terminal_Ileum	ENSG00000173124	G	1.83919e-11	1.33733	5.62143e-09	T	-	10	96553758	C10orf129	1
10:96553918:C:T	GTEx/v7	Small_Intestine_Terminal_Ileum	ENSG00000173124	T	4.14882e-13	1.49552	5.62143e-09	C	-	10	96553918	C10orf129	1
10:96554049:C:G	GTEx/v7	Small_Intestine_Terminal_Ileum	ENSG00000173124	G	1.83919e-11	1.33733	5.62143e-09	C	-	10	96554049	C10orf129	1
10:96554771:C:T	GTEx/v7	Small_Intestine_Terminal_Ileum	ENSG00000173124	C	4.14882e-13	1.49552	5.62143e-09	T	-	10	96554771	C10orf129	1
10:96555316:G:T	GTEx/v7	Small_Intestine_Terminal_Ileum	ENSG00000173124	G	1.83919e-11	1.33733	5.62143e-09	T	-	10	96555316	C10orf129	1
10:96555447:A:G	GTEx/v7	Small_Intestine_Terminal_Ileum	ENSG00000173124	G	1.83919e-11	1.33733	5.62143e-09	A	-	10	96555447	C10orf129	1
10:96555605:G:GT	GTEx/v7	Small_Intestine_Terminal_Ileum	ENSG00000173124	G	2.52927e-11	1.36235	5.62143e-09	NA	NA	10	96555605	C10orf129	1
10:96556316:A:G	GTEx/v7	Small_Intestine_Terminal_Ileum	ENSG00000173124	A	2.52927e-11	1.36235	5.62143e-09	G	-	10	96556316	C10orf129	1
10:96556671:A:T	GTEx/v7	Small_Intestine_Terminal_Ileum	ENSG00000173124	A	1.83919e-11	1.33733	5.62143e-09	T	-	10	96556671	C10orf129	1
10:96557212:G:T	GTEx/v7	Small_Intestine_Terminal_Ileum	ENSG00000173124	T	2.52927e-11	1.36235	5.62143e-09	G	-	10	96557212	C10orf129	1
10:96560487:C:T	GTEx/v7	Small_Intestine_Terminal_Ileum	ENSG00000173124	C	1.83919e-11	1.33733	5.62143e-09	T	-	10	96560487	C10orf129	1
10:96560618:G:T	GTEx/v7	Small_Intestine_Terminal_Ileum	ENSG00000173124	G	2.52927e-11	1.36235	5.62143e-09	T	-	10	96560618	C10orf129	1
10:96560695:A:G	GTEx/v7	Small_Intestine_Terminal_Ileum	ENSG00000173124	G	2.52927e-11	1.36235	5.62143e-09	A	-	10	96560695	C10orf129	1
10:96560911:C:T	GTEx/v7	Small_Intestine_Terminal_Ileum	ENSG00000173124	T	4.14882e-13	1.49552	5.62143e-09	C	-	10	96560911	C10orf129	1
10:96561988:A:G	GTEx/v7	Small_Intestine_Terminal_Ileum	ENSG00000173124	A	4.14882e-13	1.49552	5.62143e-09	G	-	10	96561988	C10orf129	1
10:96562482:C:T	GTEx/v7	Small_Intestine_Terminal_Ileum	ENSG00000173124	C	2.52927e-11	1.36235	5.62143e-09	T	-	10	96562482	C10orf129	1
10:96565151:A:C	GTEx/v7	Small_Intestine_Terminal_Ileum	ENSG00000173124	C	1.83919e-11	1.33733	5.62143e-09	A	-	10	96565151	C10orf129	1
10:96566698:A:G	GTEx/v7	Small_Intestine_Terminal_Ileum	ENSG00000173124	G	4.14882e-13	1.49552	5.62143e-09	A	-	10	96566698	C10orf129	1
10:96566779:G:T	GTEx/v7	Small_Intestine_Terminal_Ileum	ENSG00000173124	G	8.73953e-12	1.65115	5.62143e-09	T	-	10	96566779	C10orf129	1
10:96568033:T:TA	GTEx/v7	Small_Intestine_Terminal_Ileum	ENSG00000173124	T	1.85797e-11	1.33815	5.62143e-09	NA	NA	10	96568033	C10orf129	1
10:96568035:A:T	GTEx/v7	Small_Intestine_Terminal_Ileum	ENSG00000173124	T	4.82843e-09	-1.25149	5.62143e-09	NA	NA	10	96568035	C10orf129	1
10:96569827:C:T	GTEx/v7	Small_Intestine_Terminal_Ileum	ENSG00000173124	T	4.14882e-13	1.49552	5.62143e-09	C	-	10	96569827	C10orf129	1
10:96569929:A:G	GTEx/v7	Small_Intestine_Terminal_Ileum	ENSG00000173124	A	3.43052e-07	0.677983	5.62143e-09	G	-	10	96569929	C10orf129	1
10:96570276:C:CTT	GTEx/v7	Small_Intestine_Terminal_Ileum	ENSG00000173124	CTT	4.05483e-13	1.53958	5.62143e-09	NA	NA	10	96570276	C10orf129	1
10:96570501:A:T	GTEx/v7	Small_Intestine_Terminal_Ileum	ENSG00000173124	T	5.80545e-12	1.46674	5.62143e-09	A	-	10	96570501	C10orf129	1
10:96570509:G:T	GTEx/v7	Small_Intestine_Terminal_Ileum	ENSG00000173124	T	6.01592e-12	1.46772	5.62143e-09	G	-	10	96570509	C10orf129	1
10:96571199:A:C	GTEx/v7	Small_Intestine_Terminal_Ileum	ENSG00000173124	C	1.90264e-11	1.36872	5.62143e-09	A	-	10	96571199	C10orf129	1
10:96573396:C:G	GTEx/v7	Small_Intestine_Terminal_Ileum	ENSG00000173124	G	4.14882e-13	1.49552	5.62143e-09	C	-	10	96573396	C10orf129	1
10:96575280:A:G	GTEx/v7	Small_Intestine_Terminal_Ileum	ENSG00000173124	G	1.83919e-11	1.33733	5.62143e-09	A	-	10	96575280	C10orf129	1
10:96576190:A:C	GTEx/v7	Small_Intestine_Terminal_Ileum	ENSG00000173124	C	4.14882e-13	1.49552	5.62143e-09	A	-	10	96576190	C10orf129	1
10:96580064:A:T	GTEx/v7	Small_Intestine_Terminal_Ileum	ENSG00000173124	T	4.14882e-13	1.49552	5.62143e-09	NA	NA	10	96580064	C10orf129	1
10:96580140:G:T	GTEx/v7	Small_Intestine_Terminal_Ileum	ENSG00000173124	G	4.14882e-13	1.49552	5.62143e-09	T	-	10	96580140	C10orf129	1
10:96582914:A:G	GTEx/v7	Small_Intestine_Terminal_Ileum	ENSG00000173124	A	4.14882e-13	1.49552	5.62143e-09	G	-	10	96582914	C10orf129	1
10:96588811:C:T	GTEx/v7	Small_Intestine_Terminal_Ileum	ENSG00000173124	T	4.14882e-13	1.49552	5.62143e-09	NA	NA	10	96588811	C10orf129	1
10:96589138:C:G	GTEx/v7	Small_Intestine_Terminal_Ileum	ENSG00000173124	G	4.14882e-13	1.49552	5.62143e-09	NA	NA	10	96589138	C10orf129	1
10:96590970:C:CT	GTEx/v7	Small_Intestine_Terminal_Ileum	ENSG00000173124	CT	5.21319e-11	1.33005	5.62143e-09	NA	NA	10	96590970	C10orf129	1
10:96594700:C:T	GTEx/v7	Small_Intestine_Terminal_Ileum	ENSG00000173124	T	4.14882e-13	1.49552	5.62143e-09	C	-	10	96594700	C10orf129	1
10:96596151:G:GT	GTEx/v7	Small_Intestine_Terminal_Ileum	ENSG00000173124	GT	2.34035e-12	1.43666	5.62143e-09	NA	NA	10	96596151	C10orf129	1
10:96596436:A:G	GTEx/v7	Small_Intestine_Terminal_Ileum	ENSG00000173124	A	4.14882e-13	1.49552	5.62143e-09	G	-	10	96596436	C10orf129	1
10:96596483:C:T	GTEx/v7	Small_Intestine_Terminal_Ileum	ENSG00000173124	T	1.83919e-11	1.33733	5.62143e-09	NA	NA	10	96596483	C10orf129	1
10:96596641:C:G	GTEx/v7	Small_Intestine_Terminal_Ileum	ENSG00000173124	G	4.14882e-13	1.49552	5.62143e-09	C	-	10	96596641	C10orf129	1
10:96596695:G:GC	GTEx/v7	Small_Intestine_Terminal_Ileum	ENSG00000173124	G	2.52927e-11	1.36235	5.62143e-09	NA	NA	10	96596695	C10orf129	1
10:96596750:C:G	GTEx/v7	Small_Intestine_Terminal_Ileum	ENSG00000173124	G	1.83919e-11	1.33733	5.62143e-09	C	-	10	96596750	C10orf129	1
10:96598316:C:T	GTEx/v7	Small_Intestine_Terminal_Ileum	ENSG00000173124	T	4.14882e-13	1.49552	5.62143e-09	C	-	10	96598316	C10orf129	1
10:96598815:A:G	GTEx/v7	Small_Intestine_Terminal_Ileum	ENSG00000173124	G	1.83796e-11	1.34384	5.62143e-09	A	-	10	96598815	C10orf129	1
10:96599510:A:G	GTEx/v7	Small_Intestine_Terminal_Ileum	ENSG00000173124	A	1.21263e-06	0.624962	5.62143e-09	G	-	10	96599510	C10orf129	1
10:96599761:A:T	GTEx/v7	Small_Intestine_Terminal_Ileum	ENSG00000173124	T	4.28706e-10	1.32734	5.62143e-09	A	-	10	96599761	C10orf129	1
10:96600123:A:G	GTEx/v7	Small_Intestine_Terminal_Ileum	ENSG00000173124	A	4.14882e-13	1.49552	5.62143e-09	G	-	10	96600123	C10orf129	1
10:96601144:A:G	GTEx/v7	Small_Intestine_Terminal_Ileum	ENSG00000173124	A	4.14882e-13	1.49552	5.62143e-09	G	-	10	96601144	C10orf129	1
10:96601761:C:T	GTEx/v7	Small_Intestine_Terminal_Ileum	ENSG00000173124	T	1.83919e-11	1.33733	5.62143e-09	C	-	10	96601761	C10orf129	1
10:96601794:A:G	GTEx/v7	Small_Intestine_Terminal_Ileum	ENSG00000173124	G	2.47921e-06	0.59131	5.62143e-09	A	-	10	96601794	C10orf129	1
10:96602623:A:G	GTEx/v7	Small_Intestine_Terminal_Ileum	ENSG00000173124	A	4.14882e-13	1.49552	5.62143e-09	G	-	10	96602623	C10orf129	1
10:96603091:A:T	GTEx/v7	Small_Intestine_Terminal_Ileum	ENSG00000173124	A	4.14882e-13	1.49552	5.62143e-09	T	-	10	96603091	C10orf129	1
10:96603745:C:T	GTEx/v7	Small_Intestine_Terminal_Ileum	ENSG00000173124	C	4.14882e-13	1.49552	5.62143e-09	T	-	10	96603745	C10orf129	1
10:96607676:C:G	GTEx/v7	Small_Intestine_Terminal_Ileum	ENSG00000173124	G	4.14882e-13	1.49552	5.62143e-09	NA	NA	10	96607676	C10orf129	1
10:96608264:A:G	GTEx/v7	Small_Intestine_Terminal_Ileum	ENSG00000173124	G	2.73395e-12	1.48179	5.62143e-09	NA	NA	10	96608264	C10orf129	1
10:96610082:A:T	GTEx/v7	Small_Intestine_Terminal_Ileum	ENSG00000173124	T	2.45225e-11	1.36471	5.62143e-09	A	-	10	96610082	C10orf129	1
10:96610628:C:G	GTEx/v7	Small_Intestine_Terminal_Ileum	ENSG00000173124	G	4.14882e-13	1.49552	5.62143e-09	C	-	10	96610628	C10orf129	1
10:96610631:C:T	GTEx/v7	Small_Intestine_Terminal_Ileum	ENSG00000173124	C	4.14882e-13	1.49552	5.62143e-09	T	-	10	96610631	C10orf129	1
10:96611177:C:T	GTEx/v7	Small_Intestine_Terminal_Ileum	ENSG00000173124	T	3.75718e-13	1.49633	5.62143e-09	C	-	10	96611177	C10orf129	1
10:96619002:A:G	GTEx/v7	Small_Intestine_Terminal_Ileum	ENSG00000173124	A	2.52927e-11	1.36235	5.62143e-09	G	-	10	96619002	C10orf129	1
10:96619025:C:T	GTEx/v7	Small_Intestine_Terminal_Ileum	ENSG00000173124	T	4.14882e-13	1.49552	5.62143e-09	C	-	10	96619025	C10orf129	1
10:96619086:G:T	GTEx/v7	Small_Intestine_Terminal_Ileum	ENSG00000173124	T	2.52927e-11	1.36235	5.62143e-09	G	-	10	96619086	C10orf129	1
10:96620304:G:T	GTEx/v7	Small_Intestine_Terminal_Ileum	ENSG00000173124	G	7.07106e-10	1.41878	5.62143e-09	T	-	10	96620304	C10orf129	1
10:96626365:C:T	GTEx/v7	Small_Intestine_Terminal_Ileum	ENSG00000173124	T	1.73744e-08	1.61751	5.62143e-09	C	-	10	96626365	C10orf129	1
10:96626682:C:T	GTEx/v7	Small_Intestine_Terminal_Ileum	ENSG00000173124	T	4.14882e-13	1.49552	5.62143e-09	C	-	10	96626682	C10orf129	1
10:96630716:A:G	GTEx/v7	Small_Intestine_Terminal_Ileum	ENSG00000173124	A	4.14882e-13	1.49552	5.62143e-09	G	-	10	96630716	C10orf129	1
10:96632871:C:T	GTEx/v7	Small_Intestine_Terminal_Ileum	ENSG00000173124	T	2.6269e-11	1.36094	5.62143e-09	C	-	10	96632871	C10orf129	1
10:96633434:A:G	GTEx/v7	Small_Intestine_Terminal_Ileum	ENSG00000173124	A	2.69016e-12	1.48323	5.62143e-09	G	-	10	96633434	C10orf129	1
10:96634735:C:T	GTEx/v7	Small_Intestine_Terminal_Ileum	ENSG00000173124	T	2.73395e-12	1.48179	5.62143e-09	C	-	10	96634735	C10orf129	1
10:96635396:C:T	GTEx/v7	Small_Intestine_Terminal_Ileum	ENSG00000173124	C	4.14882e-13	1.49552	5.62143e-09	T	-	10	96635396	C10orf129	1
10:96638446:C:T	GTEx/v7	Small_Intestine_Terminal_Ileum	ENSG00000173124	C	4.14882e-13	1.49552	5.62143e-09	T	-	10	96638446	C10orf129	1
10:96638896:A:G	GTEx/v7	Small_Intestine_Terminal_Ileum	ENSG00000173124	A	4.14882e-13	1.49552	5.62143e-09	G	-	10	96638896	C10orf129	1
10:96639896:A:G	GTEx/v7	Small_Intestine_Terminal_Ileum	ENSG00000173124	G	1.73861e-11	1.42592	5.62143e-09	A	-	10	96639896	C10orf129	1
10:96641794:A:C	GTEx/v7	Small_Intestine_Terminal_Ileum	ENSG00000173124	C	4.14882e-13	1.49552	5.62143e-09	A	-	10	96641794	C10orf129	1
10:96642431:C:G	GTEx/v7	Small_Intestine_Terminal_Ileum	ENSG00000173124	G	4.14882e-13	1.49552	5.62143e-09	C	-	10	96642431	C10orf129	1
10:96643896:A:T	GTEx/v7	Small_Intestine_Terminal_Ileum	ENSG00000173124	A	3.78691e-13	1.53352	5.62143e-09	T	-	10	96643896	C10orf129	1
10:96645428:C:T	GTEx/v7	Small_Intestine_Terminal_Ileum	ENSG00000173124	C	1.42145e-12	1.65445	5.62143e-09	T	-	10	96645428	C10orf129	1
10:96649690:C:T	GTEx/v7	Small_Intestine_Terminal_Ileum	ENSG00000173124	T	4.14882e-13	1.49552	5.62143e-09	C	-	10	96649690	C10orf129	1
10:96650048:C:T	GTEx/v7	Small_Intestine_Terminal_Ileum	ENSG00000173124	T	4.14882e-13	1.49552	5.62143e-09	C	-	10	96650048	C10orf129	1
10:96650570:C:T	GTEx/v7	Small_Intestine_Terminal_Ileum	ENSG00000138115	T	1.10408e-05	-0.401666	4.80561e-09	T	-	10	96650570	CYP2C8	1
10:96651789:A:G	GTEx/v7	Small_Intestine_Terminal_Ileum	ENSG00000173124	G	4.14882e-13	1.49552	5.62143e-09	A	-	10	96651789	C10orf129	1
10:96652252:A:G	GTEx/v7	Small_Intestine_Terminal_Ileum	ENSG00000173124	A	4.14882e-13	1.49552	5.62143e-09	G	-	10	96652252	C10orf129	1
10:96652882:G:T	GTEx/v7	Small_Intestine_Terminal_Ileum	ENSG00000173124	G	4.14882e-13	1.49552	5.62143e-09	T	-	10	96652882	C10orf129	1
10:96652935:A:G	GTEx/v7	Small_Intestine_Terminal_Ileum	ENSG00000173124	A	4.14882e-13	1.49552	5.62143e-09	G	-	10	96652935	C10orf129	1
10:96653067:C:G	GTEx/v7	Small_Intestine_Terminal_Ileum	ENSG00000173124	G	4.14882e-13	1.49552	5.62143e-09	C	-	10	96653067	C10orf129	1
10:96653083:A:T	GTEx/v7	Small_Intestine_Terminal_Ileum	ENSG00000173124	T	3.74284e-13	1.53372	5.62143e-09	A	-	10	96653083	C10orf129	1
10:96653255:A:C	GTEx/v7	Small_Intestine_Terminal_Ileum	ENSG00000173124	C	4.14882e-13	1.49552	5.62143e-09	A	-	10	96653255	C10orf129	1
10:96653493:A:G	GTEx/v7	Small_Intestine_Terminal_Ileum	ENSG00000173124	A	4.14882e-13	1.49552	5.62143e-09	G	-	10	96653493	C10orf129	1
10:96653616:C:G	GTEx/v7	Small_Intestine_Terminal_Ileum	ENSG00000173124	C	4.14882e-13	1.49552	5.62143e-09	NA	NA	10	96653616	C10orf129	1
10:96653801:C:T	GTEx/v7	Small_Intestine_Terminal_Ileum	ENSG00000173124	C	4.14882e-13	1.49552	5.62143e-09	NA	NA	10	96653801	C10orf129	1
10:96653812:G:T	GTEx/v7	Small_Intestine_Terminal_Ileum	ENSG00000173124	G	4.14882e-13	1.49552	5.62143e-09	NA	NA	10	96653812	C10orf129	1
10:96653825:A:G	GTEx/v7	Small_Intestine_Terminal_Ileum	ENSG00000173124	G	4.14882e-13	1.49552	5.62143e-09	NA	NA	10	96653825	C10orf129	1
10:96653917:A:C	GTEx/v7	Small_Intestine_Terminal_Ileum	ENSG00000173124	A	4.14882e-13	1.49552	5.62143e-09	NA	NA	10	96653917	C10orf129	1
10:96653919:C:G	GTEx/v7	Small_Intestine_Terminal_Ileum	ENSG00000173124	G	2.52927e-11	1.36235	5.62143e-09	NA	NA	10	96653919	C10orf129	1
10:96654088:G:T	GTEx/v7	Small_Intestine_Terminal_Ileum	ENSG00000173124	G	4.14882e-13	1.49552	5.62143e-09	NA	NA	10	96654088	C10orf129	1
10:96654299:A:G	GTEx/v7	Small_Intestine_Terminal_Ileum	ENSG00000173124	A	2.52927e-11	1.36235	5.62143e-09	NA	NA	10	96654299	C10orf129	1
10:96654477:A:G	GTEx/v7	Small_Intestine_Terminal_Ileum	ENSG00000173124	G	4.14882e-13	1.49552	5.62143e-09	A	-	10	96654477	C10orf129	1
10:96655042:C:T	GTEx/v7	Small_Intestine_Terminal_Ileum	ENSG00000173124	C	4.14882e-13	1.49552	5.62143e-09	NA	NA	10	96655042	C10orf129	1
10:96655208:G:T	GTEx/v7	Small_Intestine_Terminal_Ileum	ENSG00000173124	G	4.14882e-13	1.49552	5.62143e-09	T	-	10	96655208	C10orf129	1
10:96655485:A:T	GTEx/v7	Small_Intestine_Terminal_Ileum	ENSG00000173124	A	4.14882e-13	1.49552	5.62143e-09	NA	NA	10	96655485	C10orf129	1
10:96657400:A:T	GTEx/v7	Small_Intestine_Terminal_Ileum	ENSG00000173124	T	2.52927e-11	1.36235	5.62143e-09	A	-	10	96657400	C10orf129	1
10:96657484:C:T	GTEx/v7	Small_Intestine_Terminal_Ileum	ENSG00000173124	C	4.14882e-13	1.49552	5.62143e-09	T	-	10	96657484	C10orf129	1
10:96658495:A:G	GTEx/v7	Small_Intestine_Terminal_Ileum	ENSG00000173124	A	4.14882e-13	1.49552	5.62143e-09	G	-	10	96658495	C10orf129	1
10:96659607:A:G	GTEx/v7	Small_Intestine_Terminal_Ileum	ENSG00000173124	A	4.14882e-13	1.49552	5.62143e-09	NA	NA	10	96659607	C10orf129	1
10:96660014:C:T	GTEx/v7	Small_Intestine_Terminal_Ileum	ENSG00000173124	T	4.14882e-13	1.49552	5.62143e-09	C	-	10	96660014	C10orf129	1
10:96660168:A:G	GTEx/v7	Small_Intestine_Terminal_Ileum	ENSG00000173124	G	2.52927e-11	1.36235	5.62143e-09	NA	NA	10	96660168	C10orf129	1
10:96660169:C:T	GTEx/v7	Small_Intestine_Terminal_Ileum	ENSG00000173124	C	2.52927e-11	1.36235	5.62143e-09	NA	NA	10	96660169	C10orf129	1
10:96661210:A:C	GTEx/v7	Small_Intestine_Terminal_Ileum	ENSG00000173124	C	4.14882e-13	1.49552	5.62143e-09	A	-	10	96661210	C10orf129	1
10:96663688:A:C	GTEx/v7	Small_Intestine_Terminal_Ileum	ENSG00000173124	A	3.92625e-13	1.50149	5.62143e-09	C	-	10	96663688	C10orf129	1
10:96664668:A:G	GTEx/v7	Small_Intestine_Terminal_Ileum	ENSG00000173124	G	8.09067e-14	1.50731	5.62143e-09	A	-	10	96664668	C10orf129	1
10:96665937:C:T	GTEx/v7	Small_Intestine_Terminal_Ileum	ENSG00000173124	T	8.09067e-14	1.50731	5.62143e-09	C	-	10	96665937	C10orf129	1
10:96666317:C:T	GTEx/v7	Small_Intestine_Terminal_Ileum	ENSG00000173124	T	8.09067e-14	1.50731	5.62143e-09	C	-	10	96666317	C10orf129	1
10:96668700:A:G	GTEx/v7	Small_Intestine_Terminal_Ileum	ENSG00000173124	G	8.09067e-14	1.50731	5.62143e-09	A	-	10	96668700	C10orf129	1
10:96669255:A:C	GTEx/v7	Small_Intestine_Terminal_Ileum	ENSG00000173124	C	8.09067e-14	1.50731	5.62143e-09	A	-	10	96669255	C10orf129	1
10:96670080:C:T	GTEx/v7	Small_Intestine_Terminal_Ileum	ENSG00000173124	C	8.09067e-14	1.50731	5.62143e-09	T	-	10	96670080	C10orf129	1
10:96671063:A:C	GTEx/v7	Small_Intestine_Terminal_Ileum	ENSG00000173124	A	8.09067e-14	1.50731	5.62143e-09	C	-	10	96671063	C10orf129	1
10:96672194:A:G	GTEx/v7	Small_Intestine_Terminal_Ileum	ENSG00000173124	G	6.15087e-12	1.37525	5.62143e-09	A	-	10	96672194	C10orf129	1
10:96672702:C:T	GTEx/v7	Small_Intestine_Terminal_Ileum	ENSG00000173124	T	8.09067e-14	1.50731	5.62143e-09	C	-	10	96672702	C10orf129	1
10:96672756:C:T	GTEx/v7	Small_Intestine_Terminal_Ileum	ENSG00000173124	C	8.09067e-14	1.50731	5.62143e-09	T	-	10	96672756	C10orf129	1
10:96672874:A:G	GTEx/v7	Small_Intestine_Terminal_Ileum	ENSG00000173124	G	6.94134e-13	1.47585	5.62143e-09	A	-	10	96672874	C10orf129	1
10:96672979:C:G	GTEx/v7	Small_Intestine_Terminal_Ileum	ENSG00000173124	G	8.09067e-14	1.50731	5.62143e-09	C	-	10	96672979	C10orf129	1
10:96674360:G:T	GTEx/v7	Small_Intestine_Terminal_Ileum	ENSG00000173124	G	3.39435e-13	1.49515	5.62143e-09	T	-	10	96674360	C10orf129	1
10:96674678:G:T	GTEx/v7	Small_Intestine_Terminal_Ileum	ENSG00000173124	T	8.09067e-14	1.50731	5.62143e-09	G	-	10	96674678	C10orf129	1
10:96675093:G:T	GTEx/v7	Small_Intestine_Terminal_Ileum	ENSG00000173124	G	3.92625e-13	1.50149	5.62143e-09	T	-	10	96675093	C10orf129	1
10:96675470:A:T	GTEx/v7	Small_Intestine_Terminal_Ileum	ENSG00000173124	A	8.09067e-14	1.50731	5.62143e-09	T	-	10	96675470	C10orf129	1
10:96675513:C:G	GTEx/v7	Small_Intestine_Terminal_Ileum	ENSG00000173124	G	8.09067e-14	1.50731	5.62143e-09	C	-	10	96675513	C10orf129	1
10:96676190:C:G	GTEx/v7	Small_Intestine_Terminal_Ileum	ENSG00000173124	C	1.2262e-13	1.50939	5.62143e-09	G	-	10	96676190	C10orf129	1
10:96678687:A:G	GTEx/v7	Small_Intestine_Terminal_Ileum	ENSG00000173124	A	1.78525e-07	0.927402	5.62143e-09	G	-	10	96678687	C10orf129	1
10:96678696:C:T	GTEx/v7	Small_Intestine_Terminal_Ileum	ENSG00000173124	C	2.14623e-13	1.67118	5.62143e-09	T	-	10	96678696	C10orf129	1
10:96679176:C:G	GTEx/v7	Small_Intestine_Terminal_Ileum	ENSG00000173124	C	6.34636e-13	1.48899	5.62143e-09	G	-	10	96679176	C10orf129	1
10:96680701:A:T	GTEx/v7	Small_Intestine_Terminal_Ileum	ENSG00000173124	A	8.09067e-14	1.50731	5.62143e-09	T	-	10	96680701	C10orf129	1
10:96680954:A:AG	GTEx/v7	Small_Intestine_Terminal_Ileum	ENSG00000173124	A	8.09067e-14	1.50731	5.62143e-09	NA	NA	10	96680954	C10orf129	1
10:96681133:A:G	GTEx/v7	Small_Intestine_Terminal_Ileum	ENSG00000173124	A	6.34636e-13	1.48899	5.62143e-09	G	-	10	96681133	C10orf129	1
10:96682129:C:G	GTEx/v7	Small_Intestine_Terminal_Ileum	ENSG00000173124	C	6.34636e-13	1.48899	5.62143e-09	G	-	10	96682129	C10orf129	1
10:96683734:A:G	GTEx/v7	Small_Intestine_Terminal_Ileum	ENSG00000173124	A	1.62347e-12	1.66121	5.62143e-09	G	-	10	96683734	C10orf129	1
10:96684066:A:ACT	GTEx/v7	Small_Intestine_Terminal_Ileum	ENSG00000173124	A	6.23989e-13	1.4933	5.62143e-09	NA	NA	10	96684066	C10orf129	1
10:96684436:A:T	GTEx/v7	Small_Intestine_Terminal_Ileum	ENSG00000173124	A	6.2298e-13	1.49078	5.62143e-09	T	-	10	96684436	C10orf129	1
10:96686366:C:T	GTEx/v7	Small_Intestine_Terminal_Ileum	ENSG00000173124	C	6.34636e-13	1.48899	5.62143e-09	T	-	10	96686366	C10orf129	1
10:96689543:C:T	GTEx/v7	Small_Intestine_Terminal_Ileum	ENSG00000173124	C	8.09067e-14	1.50731	5.62143e-09	T	-	10	96689543	C10orf129	1
10:96689887:A:C	GTEx/v7	Small_Intestine_Terminal_Ileum	ENSG00000173124	A	8.09067e-14	1.50731	5.62143e-09	C	-	10	96689887	C10orf129	1
10:96691021:A:G	GTEx/v7	Small_Intestine_Terminal_Ileum	ENSG00000173124	G	8.09067e-14	1.50731	5.62143e-09	A	-	10	96691021	C10orf129	1
10:96692627:A:G	GTEx/v7	Small_Intestine_Terminal_Ileum	ENSG00000173124	G	8.09067e-14	1.50731	5.62143e-09	A	-	10	96692627	C10orf129	1
10:96692779:A:C	GTEx/v7	Small_Intestine_Terminal_Ileum	ENSG00000173124	A	6.79025e-10	1.1396	5.62143e-09	C	-	10	96692779	C10orf129	1
10:96693563:A:G	GTEx/v7	Small_Intestine_Terminal_Ileum	ENSG00000173124	A	8.09067e-14	1.50731	5.62143e-09	G	-	10	96693563	C10orf129	1
10:96694591:A:G	GTEx/v7	Small_Intestine_Terminal_Ileum	ENSG00000173124	A	7.31113e-13	1.67405	5.62143e-09	G	-	10	96694591	C10orf129	1
10:96694861:A:G	GTEx/v7	Small_Intestine_Terminal_Ileum	ENSG00000173124	A	8.09067e-14	1.50731	5.62143e-09	G	-	10	96694861	C10orf129	1
10:96696529:C:T	GTEx/v7	Small_Intestine_Terminal_Ileum	ENSG00000173124	C	8.09067e-14	1.50731	5.62143e-09	T	-	10	96696529	C10orf129	1
10:96696555:C:G	GTEx/v7	Small_Intestine_Terminal_Ileum	ENSG00000173124	G	8.09067e-14	1.50731	5.62143e-09	C	-	10	96696555	C10orf129	1
10:96696903:A:G	GTEx/v7	Small_Intestine_Terminal_Ileum	ENSG00000173124	A	8.09067e-14	1.50731	5.62143e-09	G	-	10	96696903	C10orf129	1
10:96697459:A:G	GTEx/v7	Small_Intestine_Terminal_Ileum	ENSG00000173124	A	8.09067e-14	1.50731	5.62143e-09	G	-	10	96697459	C10orf129	1
10:96698970:G:T	GTEx/v7	Small_Intestine_Terminal_Ileum	ENSG00000173124	G	8.09067e-14	1.50731	5.62143e-09	T	-	10	96698970	C10orf129	1
10:96699010:C:CAG	GTEx/v7	Small_Intestine_Terminal_Ileum	ENSG00000173124	CAG	8.09067e-14	1.50731	5.62143e-09	NA	NA	10	96699010	C10orf129	1
10:96699512:A:G	GTEx/v7	Small_Intestine_Terminal_Ileum	ENSG00000173124	G	8.09067e-14	1.50731	5.62143e-09	A	-	10	96699512	C10orf129	1
10:96699682:C:T	GTEx/v7	Small_Intestine_Terminal_Ileum	ENSG00000173124	T	8.09067e-14	1.50731	5.62143e-09	C	-	10	96699682	C10orf129	1
10:96699980:C:T	GTEx/v7	Small_Intestine_Terminal_Ileum	ENSG00000173124	C	8.09067e-14	1.50731	5.62143e-09	T	-	10	96699980	C10orf129	1
10:96702363:C:T	GTEx/v7	Small_Intestine_Terminal_Ileum	ENSG00000173124	C	8.09067e-14	1.50731	5.62143e-09	T	-	10	96702363	C10orf129	1
10:96703109:G:T	GTEx/v7	Small_Intestine_Terminal_Ileum	ENSG00000173124	T	8.09067e-14	1.50731	5.62143e-09	G	-	10	96703109	C10orf129	1
10:96704918:A:G	GTEx/v7	Small_Intestine_Terminal_Ileum	ENSG00000173124	G	8.09067e-14	1.50731	5.62143e-09	A	-	10	96704918	C10orf129	1
10:96705891:C:T	GTEx/v7	Small_Intestine_Terminal_Ileum	ENSG00000173124	T	8.09067e-14	1.50731	5.62143e-09	C	-	10	96705891	C10orf129	1
10:96706316:C:T	GTEx/v7	Small_Intestine_Terminal_Ileum	ENSG00000173124	T	1.49428e-13	1.49832	5.62143e-09	C	-	10	96706316	C10orf129	1
10:96709877:A:G	GTEx/v7	Small_Intestine_Terminal_Ileum	ENSG00000173124	A	8.09067e-14	1.50731	5.62143e-09	G	-	10	96709877	C10orf129	1
10:96711706:C:G	GTEx/v7	Small_Intestine_Terminal_Ileum	ENSG00000173124	C	8.09067e-14	1.50731	5.62143e-09	G	-	10	96711706	C10orf129	1
10:96711949:G:GTCTT	GTEx/v7	Small_Intestine_Terminal_Ileum	ENSG00000173124	G	8.09067e-14	1.50731	5.62143e-09	NA	NA	10	96711949	C10orf129	1
10:96712978:C:T	GTEx/v7	Small_Intestine_Terminal_Ileum	ENSG00000173124	C	8.09067e-14	1.50731	5.62143e-09	T	-	10	96712978	C10orf129	1
10:96713180:A:AATATATTATT	GTEx/v7	Small_Intestine_Terminal_Ileum	ENSG00000173124	A	8.96138e-14	1.50398	5.62143e-09	NA	NA	10	96713180	C10orf129	1
10:96713372:C:T	GTEx/v7	Small_Intestine_Terminal_Ileum	ENSG00000173124	T	8.09067e-14	1.50731	5.62143e-09	C	-	10	96713372	C10orf129	1
10:96713686:C:G	GTEx/v7	Small_Intestine_Terminal_Ileum	ENSG00000173124	G	8.09067e-14	1.50731	5.62143e-09	C	-	10	96713686	C10orf129	1
10:96713995:A:G	GTEx/v7	Small_Intestine_Terminal_Ileum	ENSG00000173124	G	8.09067e-14	1.50731	5.62143e-09	A	-	10	96713995	C10orf129	1
10:96714425:A:C	GTEx/v7	Small_Intestine_Terminal_Ileum	ENSG00000173124	A	8.09067e-14	1.50731	5.62143e-09	C	-	10	96714425	C10orf129	1
10:96714647:T:TA	GTEx/v7	Small_Intestine_Terminal_Ileum	ENSG00000173124	T	1.57886e-13	1.49243	5.62143e-09	NA	NA	10	96714647	C10orf129	1
10:96715585:G:T	GTEx/v7	Small_Intestine_Terminal_Ileum	ENSG00000173124	T	8.09067e-14	1.50731	5.62143e-09	G	-	10	96715585	C10orf129	1
10:96717122:A:T	GTEx/v7	Small_Intestine_Terminal_Ileum	ENSG00000173124	A	8.09067e-14	1.50731	5.62143e-09	NA	NA	10	96717122	C10orf129	1
10:96718609:C:G	GTEx/v7	Small_Intestine_Terminal_Ileum	ENSG00000173124	C	8.09067e-14	1.50731	5.62143e-09	G	-	10	96718609	C10orf129	1
10:96718815:C:T	GTEx/v7	Small_Intestine_Terminal_Ileum	ENSG00000173124	T	8.09067e-14	1.50731	5.62143e-09	C	-	10	96718815	C10orf129	1
10:96719521:A:G	GTEx/v7	Small_Intestine_Terminal_Ileum	ENSG00000173124	A	1.31313e-10	1.16278	5.62143e-09	G	-	10	96719521	C10orf129	1
10:96720169:A:G	GTEx/v7	Small_Intestine_Terminal_Ileum	ENSG00000173124	G	8.09067e-14	1.50731	5.62143e-09	A	-	10	96720169	C10orf129	1
10:96721662:C:T	GTEx/v7	Small_Intestine_Terminal_Ileum	ENSG00000173124	C	1.0868e-12	1.4851	5.62143e-09	T	-	10	96721662	C10orf129	1
10:96722552:C:T	GTEx/v7	Small_Intestine_Terminal_Ileum	ENSG00000173124	C	2.14623e-13	1.67118	5.62143e-09	T	-	10	96722552	C10orf129	1
10:96724115:C:T	GTEx/v7	Small_Intestine_Terminal_Ileum	ENSG00000173124	T	8.09067e-14	1.50731	5.62143e-09	C	-	10	96724115	C10orf129	1
10:96724395:G:T	GTEx/v7	Small_Intestine_Terminal_Ileum	ENSG00000173124	G	3.51511e-12	1.44378	5.62143e-09	T	-	10	96724395	C10orf129	1
10:96725037:A:C	GTEx/v7	Small_Intestine_Terminal_Ileum	ENSG00000173124	A	8.09067e-14	1.50731	5.62143e-09	C	-	10	96725037	C10orf129	1
10:96726084:C:CT	GTEx/v7	Small_Intestine_Terminal_Ileum	ENSG00000173124	CT	7.32059e-11	1.48692	5.62143e-09	NA	NA	10	96726084	C10orf129	1
10:96727403:A:C	GTEx/v7	Small_Intestine_Terminal_Ileum	ENSG00000173124	A	8.09067e-14	1.50731	5.62143e-09	C	-	10	96727403	C10orf129	1
10:96728657:A:G	GTEx/v7	Small_Intestine_Terminal_Ileum	ENSG00000173124	A	1.889e-13	1.53878	5.62143e-09	NA	NA	10	96728657	C10orf129	1
10:96728688:C:T	GTEx/v7	Small_Intestine_Terminal_Ileum	ENSG00000173124	C	8.09067e-14	1.50731	5.62143e-09	NA	NA	10	96728688	C10orf129	1
10:96731310:A:G	GTEx/v7	Small_Intestine_Terminal_Ileum	ENSG00000173124	G	8.09067e-14	1.50731	5.62143e-09	A	-	10	96731310	C10orf129	1
10:96732599:A:G	GTEx/v7	Small_Intestine_Terminal_Ileum	ENSG00000173124	A	8.09067e-14	1.50731	5.62143e-09	G	-	10	96732599	C10orf129	1
10:96734466:A:T	GTEx/v7	Small_Intestine_Terminal_Ileum	ENSG00000173124	A	6.34636e-13	1.48899	5.62143e-09	T	-	10	96734466	C10orf129	1
10:96734582:A:G	GTEx/v7	Small_Intestine_Terminal_Ileum	ENSG00000173124	A	6.34636e-13	1.48899	5.62143e-09	G	-	10	96734582	C10orf129	1
10:96734790:A:T	GTEx/v7	Small_Intestine_Terminal_Ileum	ENSG00000173124	T	8.09067e-14	1.50731	5.62143e-09	A	-	10	96734790	C10orf129	1
10:96735342:A:T	GTEx/v7	Small_Intestine_Terminal_Ileum	ENSG00000173124	T	8.09067e-14	1.50731	5.62143e-09	A	-	10	96735342	C10orf129	1
10:96736184:A:G	GTEx/v7	Small_Intestine_Terminal_Ileum	ENSG00000173124	A	8.04883e-14	1.50871	5.62143e-09	G	-	10	96736184	C10orf129	1
10:96737177:A:G	GTEx/v7	Small_Intestine_Terminal_Ileum	ENSG00000173124	G	8.00794e-14	1.50854	5.62143e-09	A	-	10	96737177	C10orf129	1
10:96737210:A:C	GTEx/v7	Small_Intestine_Terminal_Ileum	ENSG00000173124	A	8.09067e-14	1.50731	5.62143e-09	C	-	10	96737210	C10orf129	1
10:96737791:C:G	GTEx/v7	Small_Intestine_Terminal_Ileum	ENSG00000173124	G	8.09067e-14	1.50731	5.62143e-09	C	-	10	96737791	C10orf129	1
10:96741053:A:C	GTEx/v7	Small_Intestine_Terminal_Ileum	ENSG00000173124	C	8.09067e-14	1.50731	5.62143e-09	A	-	10	96741053	C10orf129	1
10:96743108:C:T	GTEx/v7	Small_Intestine_Terminal_Ileum	ENSG00000173124	C	8.09067e-14	1.50731	5.62143e-09	T	-	10	96743108	C10orf129	1
10:96743228:A:C	GTEx/v7	Small_Intestine_Terminal_Ileum	ENSG00000173124	C	8.09067e-14	1.50731	5.62143e-09	A	-	10	96743228	C10orf129	1
10:96743502:G:GAGCTTCTTCATTCCCCCCTATGCAGGGC	GTEx/v7	Small_Intestine_Terminal_Ileum	ENSG00000173124	GAGCTTCTTCATTCCCCCCTATGCAGGGC	1.18178e-12	1.51746	5.62143e-09	NA	NA	10	96743502	C10orf129	1
10:96744727:A:AC	GTEx/v7	Small_Intestine_Terminal_Ileum	ENSG00000173124	A	8.09067e-14	1.50731	5.62143e-09	NA	NA	10	96744727	C10orf129	1
10:96744732:C:T	GTEx/v7	Small_Intestine_Terminal_Ileum	ENSG00000173124	T	8.09067e-14	1.50731	5.62143e-09	NA	NA	10	96744732	C10orf129	1
10:96744890:A:T	GTEx/v7	Small_Intestine_Terminal_Ileum	ENSG00000173124	T	9.31335e-14	1.50797	5.62143e-09	A	-	10	96744890	C10orf129	1
10:96745180:G:T	GTEx/v7	Small_Intestine_Terminal_Ileum	ENSG00000173124	G	8.09067e-14	1.50731	5.62143e-09	T	-	10	96745180	C10orf129	1
10:96745984:A:T	GTEx/v7	Small_Intestine_Terminal_Ileum	ENSG00000173124	T	8.09067e-14	1.50731	5.62143e-09	A	-	10	96745984	C10orf129	1
10:96747206:G:T	GTEx/v7	Small_Intestine_Terminal_Ileum	ENSG00000173124	T	8.09067e-14	1.50731	5.62143e-09	G	-	10	96747206	C10orf129	1
10:96748737:A:T	GTEx/v7	Small_Intestine_Terminal_Ileum	ENSG00000173124	T	8.09067e-14	1.50731	5.62143e-09	A	-	10	96748737	C10orf129	1
10:96749181:A:T	GTEx/v7	Small_Intestine_Terminal_Ileum	ENSG00000173124	A	8.09067e-14	1.50731	5.62143e-09	T	-	10	96749181	C10orf129	1
10:96749620:A:G	GTEx/v7	Small_Intestine_Terminal_Ileum	ENSG00000173124	A	8.01178e-14	1.54013	5.62143e-09	G	-	10	96749620	C10orf129	1
10:96750694:C:T	GTEx/v7	Small_Intestine_Terminal_Ileum	ENSG00000173124	C	8.09067e-14	1.50731	5.62143e-09	T	-	10	96750694	C10orf129	1
10:96750866:G:T	GTEx/v7	Small_Intestine_Terminal_Ileum	ENSG00000173124	G	8.09067e-14	1.50731	5.62143e-09	T	-	10	96750866	C10orf129	1
10:96752127:G:GCT	GTEx/v7	Small_Intestine_Terminal_Ileum	ENSG00000173124	G	8.09067e-14	1.50731	5.62143e-09	NA	NA	10	96752127	C10orf129	1
10:96752130:G:GA	GTEx/v7	Small_Intestine_Terminal_Ileum	ENSG00000173124	G	8.09067e-14	1.50731	5.62143e-09	NA	NA	10	96752130	C10orf129	1
10:96753645:G:T	GTEx/v7	Small_Intestine_Terminal_Ileum	ENSG00000173124	G	8.09067e-14	1.50731	5.62143e-09	T	-	10	96753645	C10orf129	1
10:96753828:A:G	GTEx/v7	Small_Intestine_Terminal_Ileum	ENSG00000173124	G	8.09067e-14	1.50731	5.62143e-09	A	-	10	96753828	C10orf129	1
10:96753908:A:C	GTEx/v7	Small_Intestine_Terminal_Ileum	ENSG00000173124	A	8.09067e-14	1.50731	5.62143e-09	C	-	10	96753908	C10orf129	1
10:96754246:C:T	GTEx/v7	Small_Intestine_Terminal_Ileum	ENSG00000173124	C	8.09067e-14	1.50731	5.62143e-09	T	-	10	96754246	C10orf129	1
10:96754259:A:G	GTEx/v7	Small_Intestine_Terminal_Ileum	ENSG00000173124	A	1.95845e-11	1.3526	5.62143e-09	G	-	10	96754259	C10orf129	1
10:96754368:C:T	GTEx/v7	Small_Intestine_Terminal_Ileum	ENSG00000173124	C	8.09067e-14	1.50731	5.62143e-09	T	-	10	96754368	C10orf129	1
10:96754962:A:AT	GTEx/v7	Small_Intestine_Terminal_Ileum	ENSG00000173124	A	3.17549e-13	1.48162	5.62143e-09	NA	NA	10	96754962	C10orf129	1
10:96754975:A:T	GTEx/v7	Small_Intestine_Terminal_Ileum	ENSG00000173124	T	8.09067e-14	1.50731	5.62143e-09	A	-	10	96754975	C10orf129	1
10:96755252:C:T	GTEx/v7	Small_Intestine_Terminal_Ileum	ENSG00000173124	T	8.09067e-14	1.50731	5.62143e-09	C	-	10	96755252	C10orf129	1
10:96755297:A:G	GTEx/v7	Small_Intestine_Terminal_Ileum	ENSG00000173124	G	8.09067e-14	1.50731	5.62143e-09	A	-	10	96755297	C10orf129	1
10:96755474:C:T	GTEx/v7	Small_Intestine_Terminal_Ileum	ENSG00000173124	T	8.09067e-14	1.50731	5.62143e-09	C	-	10	96755474	C10orf129	1
10:96755566:A:C	GTEx/v7	Small_Intestine_Terminal_Ileum	ENSG00000173124	A	8.09067e-14	1.50731	5.62143e-09	C	-	10	96755566	C10orf129	1
10:96756792:G:T	GTEx/v7	Small_Intestine_Terminal_Ileum	ENSG00000173124	G	8.09067e-14	1.50731	5.62143e-09	T	-	10	96756792	C10orf129	1
10:96757090:G:T	GTEx/v7	Small_Intestine_Terminal_Ileum	ENSG00000173124	T	8.09067e-14	1.50731	5.62143e-09	G	-	10	96757090	C10orf129	1
10:96757467:A:ATTCCCTTACAGGAAATGTCTTGCCTTTTGGGATAAGGCTCAAT	GTEx/v7	Small_Intestine_Terminal_Ileum	ENSG00000173124	ATTCCCTTACAGGAAATGTCTTGCCTTTTGGGATAAGGCTCAAT	8.09067e-14	1.50731	5.62143e-09	NA	NA	10	96757467	C10orf129	1
10:96757633:C:G	GTEx/v7	Small_Intestine_Terminal_Ileum	ENSG00000173124	G	8.09067e-14	1.50731	5.62143e-09	C	-	10	96757633	C10orf129	1
10:96757715:C:T	GTEx/v7	Small_Intestine_Terminal_Ileum	ENSG00000173124	T	8.09067e-14	1.50731	5.62143e-09	C	-	10	96757715	C10orf129	1
10:96758136:G:T	GTEx/v7	Small_Intestine_Terminal_Ileum	ENSG00000173124	T	1.55912e-09	0.965406	5.62143e-09	G	-	10	96758136	C10orf129	1
10:96766901:A:G	GTEx/v7	Small_Intestine_Terminal_Ileum	ENSG00000173124	G	1.8384e-07	1.42533	5.62143e-09	NA	NA	10	96766901	C10orf129	1
10:96828633:C:T	GTEx/v7	Small_Intestine_Terminal_Ileum	ENSG00000173124	T	2.65203e-07	1.40607	5.62143e-09	NA	NA	10	96828633	C10orf129	1
10:96848203:C:T	GTEx/v7	Small_Intestine_Terminal_Ileum	ENSG00000173124	T	2.65203e-07	1.40607	5.62143e-09	NA	NA	10	96848203	C10orf129	1
19:49206108:C:G	GTEx/v7	Small_Intestine_Terminal_Ileum	ENSG00000176920	G	2.8862e-10	-0.351328	1.13223e-05	C	+	19	49206108	FUT2	1
19:49206145:C:G	GTEx/v7	Small_Intestine_Terminal_Ileum	ENSG00000176920	C	2.8862e-10	-0.351328	1.13223e-05	G	+	19	49206145	FUT2	1
19:49206172:C:T	GTEx/v7	Small_Intestine_Terminal_Ileum	ENSG00000176920	T	2.8862e-10	-0.351328	1.13223e-05	C	+	19	49206172	FUT2	1
19:49206417:A:G	GTEx/v7	Small_Intestine_Terminal_Ileum	ENSG00000176920	G	2.8862e-10	-0.351328	1.13223e-05	A	+	19	49206417	FUT2	1
19:49206462:C:T	GTEx/v7	Small_Intestine_Terminal_Ileum	ENSG00000176920	T	2.8862e-10	-0.351328	1.13223e-05	C	+	19	49206462	FUT2	1
19:49206674:A:G	GTEx/v7	Small_Intestine_Terminal_Ileum	ENSG00000176920	A	2.8862e-10	-0.351328	1.13223e-05	G	+	19	49206674	FUT2	1
19:49206985:A:G	GTEx/v7	Small_Intestine_Terminal_Ileum	ENSG00000176920	A	3.07632e-10	-0.341502	1.13223e-05	G	+	19	49206985	FUT2	1
19:49207206:A:G	GTEx/v7	Small_Intestine_Terminal_Ileum	ENSG00000176920	G	3.07632e-10	-0.341502	1.13223e-05	A	+	19	49207206	FUT2	1
19:49207255:A:G	GTEx/v7	Small_Intestine_Terminal_Ileum	ENSG00000176920	G	3.07632e-10	-0.341502	1.13223e-05	A	+	19	49207255	FUT2	1
19:49207257:C:T	GTEx/v7	Small_Intestine_Terminal_Ileum	ENSG00000176920	C	3.07632e-10	-0.341502	1.13223e-05	T	+	19	49207257	FUT2	1
19:49207554:C:T	GTEx/v7	Small_Intestine_Terminal_Ileum	ENSG00000176920	T	6.57523e-09	-0.325217	1.13223e-05	C	+	19	49207554	FUT2	1
19:49207651:C:T	GTEx/v7	Small_Intestine_Terminal_Ileum	ENSG00000176920	C	1.2888e-08	-0.321357	1.13223e-05	T	+	19	49207651	FUT2	1
19:49207792:A:G	GTEx/v7	Small_Intestine_Terminal_Ileum	ENSG00000176920	A	5.499e-10	-0.334548	1.13223e-05	G	+	19	49207792	FUT2	1
19:49208501:A:G	GTEx/v7	Small_Intestine_Terminal_Ileum	ENSG00000176920	G	6.57523e-09	-0.325217	1.13223e-05	A	+	19	49208501	FUT2	1
19:49208543:C:T	GTEx/v7	Small_Intestine_Terminal_Ileum	ENSG00000176920	C	6.7168e-09	-0.325056	1.13223e-05	T	+	19	49208543	FUT2	1
19:49208564:C:T	GTEx/v7	Small_Intestine_Terminal_Ileum	ENSG00000176920	T	6.57716e-09	-0.325194	1.13223e-05	C	+	19	49208564	FUT2	1
19:49208629:C:G	GTEx/v7	Small_Intestine_Terminal_Ileum	ENSG00000176920	C	6.57523e-09	-0.325217	1.13223e-05	G	+	19	49208629	FUT2	1
19:49208865:A:G	GTEx/v7	Small_Intestine_Terminal_Ileum	ENSG00000176920	A	6.57523e-09	-0.325217	1.13223e-05	G	+	19	49208865	FUT2	1
19:49208978:A:G	GTEx/v7	Small_Intestine_Terminal_Ileum	ENSG00000176920	G	5.499e-10	-0.334548	1.13223e-05	A	+	19	49208978	FUT2	1
19:49209010:C:T	GTEx/v7	Small_Intestine_Terminal_Ileum	ENSG00000176920	C	6.57523e-09	-0.325217	1.13223e-05	T	+	19	49209010	FUT2	1
19:49209226:A:G	GTEx/v7	Small_Intestine_Terminal_Ileum	ENSG00000176920	A	5.499e-10	-0.334548	1.13223e-05	G	+	19	49209226	FUT2	1
19:49209318:A:G	GTEx/v7	Small_Intestine_Terminal_Ileum	ENSG00000176920	A	5.4787e-10	-0.334614	1.13223e-05	NA	NA	19	49209318	FUT2	1
19:49209325:C:T	GTEx/v7	Small_Intestine_Terminal_Ileum	ENSG00000176920	T	5.499e-10	-0.334548	1.13223e-05	NA	NA	19	49209325	FUT2	1
19:49209339:C:T	GTEx/v7	Small_Intestine_Terminal_Ileum	ENSG00000176920	C	5.499e-10	-0.334548	1.13223e-05	T	+	19	49209339	FUT2	1
19:49209464:A:C	GTEx/v7	Small_Intestine_Terminal_Ileum	ENSG00000176920	A	6.57523e-09	-0.325217	1.13223e-05	C	+	19	49209464	FUT2	1
19:49209560:G:T	GTEx/v7	Small_Intestine_Terminal_Ileum	ENSG00000176920	G	5.4512e-10	-0.334617	1.13223e-05	NA	NA	19	49209560	FUT2	1
19:49209566:A:G	GTEx/v7	Small_Intestine_Terminal_Ileum	ENSG00000176920	G	2.99352e-10	-0.341681	1.13223e-05	A	+	19	49209566	FUT2	1
19:49209851:A:G	GTEx/v7	Small_Intestine_Terminal_Ileum	ENSG00000176920	G	3.36301e-08	-0.309612	1.13223e-05	A	+	19	49209851	FUT2	1
19:49211969:C:T	GTEx/v7	Small_Intestine_Terminal_Ileum	ENSG00000176920	C	4.89891e-08	-0.303203	1.13223e-05	T	+	19	49211969	FUT2	1
19:49213284:A:G	GTEx/v7	Small_Intestine_Terminal_Ileum	ENSG00000176920	A	4.93839e-09	-0.31321	1.13223e-05	G	+	19	49213284	FUT2	1
19:49213504:A:G	GTEx/v7	Small_Intestine_Terminal_Ileum	ENSG00000176920	A	3.73829e-10	-0.342032	1.13223e-05	G	+	19	49213504	FUT2	1
19:49213833:A:G	GTEx/v7	Small_Intestine_Terminal_Ileum	ENSG00000176920	A	4.93839e-09	-0.31321	1.13223e-05	G	+	19	49213833	FUT2	1
19:49214274:A:G	GTEx/v7	Small_Intestine_Terminal_Ileum	ENSG00000176920	A	1.20097e-06	-0.276161	1.13223e-05	G	+	19	49214274	FUT2	1
19:49218060:C:T	GTEx/v7	Small_Intestine_Terminal_Ileum	ENSG00000176920	T	4.83698e-06	-0.249724	1.13223e-05	C	+	19	49218060	FUT2	1
19:49218602:C:T	GTEx/v7	Small_Intestine_Terminal_Ileum	ENSG00000176920	T	8.51295e-06	-0.244089	1.13223e-05	C	+	19	49218602	FUT2	1
19:49219459:C:T	GTEx/v7	Small_Intestine_Terminal_Ileum	ENSG00000176920	C	2.15813e-08	-0.297878	1.13223e-05	T	+	19	49219459	FUT2	1
19:49229323:A:G	GTEx/v7	Small_Intestine_Terminal_Ileum	ENSG00000176920	A	5.93571e-08	-0.299675	1.13223e-05	G	+	19	49229323	FUT2	1
19:49234299:A:T	GTEx/v7	Small_Intestine_Terminal_Ileum	ENSG00000176920	T	7.834e-06	0.264715	1.13223e-05	T	+	19	49234299	FUT2	1
19:49236102:C:T	GTEx/v7	Small_Intestine_Terminal_Ileum	ENSG00000176920	C	6.95843e-08	-0.302725	1.13223e-05	T	+	19	49236102	FUT2	1
19:49248730:A:G	GTEx/v7	Small_Intestine_Terminal_Ileum	ENSG00000176920	A	3.30662e-06	0.261342	1.13223e-05	A	+	19	49248730	FUT2	1
19:49254955:C:T	GTEx/v7	Small_Intestine_Terminal_Ileum	ENSG00000176920	T	3.07896e-06	0.266334	1.13223e-05	T	+	19	49254955	FUT2	1
10:96145095:C:T	GTEx/v7	Spleen	ENSG00000173145	T	1.71834e-05	0.439647	1.01765e-08	T	+	10	96145095	NOC3L	1
10:96261549:C:T	GTEx/v7	Spleen	ENSG00000173145	T	3.9788e-07	0.548549	1.01765e-08	T	+	10	96261549	NOC3L	1
10:96264077:C:T	GTEx/v7	Spleen	ENSG00000173145	C	6.55789e-07	0.54503	1.01765e-08	C	+	10	96264077	NOC3L	1
10:96293504:A:G	GTEx/v7	Spleen	ENSG00000173145	G	2.116e-05	0.431137	1.01765e-08	G	+	10	96293504	NOC3L	1
10:96640878:A:T	GTEx/v7	Spleen	ENSG00000119969	T	2.02713e-05	-0.239567	0.0193202	T	-	10	96640878	HELLS	1
10:96650570:C:T	GTEx/v7	Spleen	ENSG00000119969	T	1.22361e-05	-0.239309	0.0193202	T	-	10	96650570	HELLS	1
19:49206108:C:G	GTEx/v7	Spleen	ENSG00000142233	G	4.15189e-06	0.452263	0.00841048	C	-	19	49206108	NTN5	1
19:49206145:C:G	GTEx/v7	Spleen	ENSG00000142233	C	4.14722e-06	0.452204	0.00841048	G	-	19	49206145	NTN5	1
19:49206172:C:T	GTEx/v7	Spleen	ENSG00000142233	T	4.15189e-06	0.452263	0.00841048	C	-	19	49206172	NTN5	1
19:49206417:A:G	GTEx/v7	Spleen	ENSG00000142233	G	4.15189e-06	0.452263	0.00841048	A	-	19	49206417	NTN5	1
19:49206462:C:T	GTEx/v7	Spleen	ENSG00000142233	T	4.15189e-06	0.452263	0.00841048	C	-	19	49206462	NTN5	1
19:49206674:A:G	GTEx/v7	Spleen	ENSG00000142233	A	4.15189e-06	0.452263	0.00841048	G	-	19	49206674	NTN5	1
19:49206985:A:G	GTEx/v7	Spleen	ENSG00000142233	A	2.18911e-06	0.466309	0.00841048	G	-	19	49206985	NTN5	1
19:49207206:A:G	GTEx/v7	Spleen	ENSG00000142233	G	4.63765e-06	0.451913	0.00841048	A	-	19	49207206	NTN5	1
19:49207255:A:G	GTEx/v7	Spleen	ENSG00000142233	G	4.63765e-06	0.451913	0.00841048	A	-	19	49207255	NTN5	1
19:49207257:C:T	GTEx/v7	Spleen	ENSG00000142233	C	4.63765e-06	0.451913	0.00841048	T	-	19	49207257	NTN5	1
19:49207554:C:T	GTEx/v7	Spleen	ENSG00000142233	T	2.87352e-06	0.460849	0.00841048	C	-	19	49207554	NTN5	1
19:49207651:C:T	GTEx/v7	Spleen	ENSG00000142233	C	1.68213e-06	0.484944	0.00841048	T	-	19	49207651	NTN5	1
19:49207792:A:G	GTEx/v7	Spleen	ENSG00000142233	A	4.56752e-06	0.45169	0.00841048	G	-	19	49207792	NTN5	1
19:49208501:A:G	GTEx/v7	Spleen	ENSG00000142233	G	5.16366e-06	0.45314	0.00841048	A	-	19	49208501	NTN5	1
19:49208543:C:T	GTEx/v7	Spleen	ENSG00000142233	C	2.97333e-06	0.458642	0.00841048	T	-	19	49208543	NTN5	1
19:49208564:C:T	GTEx/v7	Spleen	ENSG00000142233	T	3.00072e-06	0.458469	0.00841048	C	-	19	49208564	NTN5	1
19:49208629:C:G	GTEx/v7	Spleen	ENSG00000142233	C	2.99404e-06	0.458537	0.00841048	G	-	19	49208629	NTN5	1
19:49208865:A:G	GTEx/v7	Spleen	ENSG00000142233	A	2.99404e-06	0.458537	0.00841048	G	-	19	49208865	NTN5	1
19:49208978:A:G	GTEx/v7	Spleen	ENSG00000142233	G	2.14633e-06	0.466227	0.00841048	A	-	19	49208978	NTN5	1
19:49209010:C:T	GTEx/v7	Spleen	ENSG00000142233	C	2.99404e-06	0.458537	0.00841048	T	-	19	49209010	NTN5	1
19:49209226:A:G	GTEx/v7	Spleen	ENSG00000142233	A	4.56752e-06	0.45169	0.00841048	G	-	19	49209226	NTN5	1
19:49209318:A:G	GTEx/v7	Spleen	ENSG00000142233	A	4.55944e-06	0.4517	0.00841048	NA	NA	19	49209318	NTN5	1
19:49209325:C:T	GTEx/v7	Spleen	ENSG00000142233	T	4.56752e-06	0.45169	0.00841048	NA	NA	19	49209325	NTN5	1
19:49209339:C:T	GTEx/v7	Spleen	ENSG00000142233	C	4.56752e-06	0.45169	0.00841048	T	-	19	49209339	NTN5	1
19:49209464:A:C	GTEx/v7	Spleen	ENSG00000142233	A	2.99404e-06	0.458537	0.00841048	C	-	19	49209464	NTN5	1
19:49209560:G:T	GTEx/v7	Spleen	ENSG00000142233	G	1.06377e-06	0.486327	0.00841048	NA	NA	19	49209560	NTN5	1
19:49209566:A:G	GTEx/v7	Spleen	ENSG00000142233	G	4.61544e-06	0.451501	0.00841048	A	-	19	49209566	NTN5	1
19:49209851:A:G	GTEx/v7	Spleen	ENSG00000142233	G	2.03707e-06	0.466871	0.00841048	A	-	19	49209851	NTN5	1
19:49211969:C:T	GTEx/v7	Spleen	ENSG00000142233	C	3.99036e-06	0.447844	0.00841048	T	-	19	49211969	NTN5	1
19:49213284:A:G	GTEx/v7	Spleen	ENSG00000142233	A	5.72823e-06	0.443037	0.00841048	G	-	19	49213284	NTN5	1
19:49213833:A:G	GTEx/v7	Spleen	ENSG00000142233	A	5.72823e-06	0.443037	0.00841048	G	-	19	49213833	NTN5	1
19:49233406:A:C	GTEx/v7	Spleen	ENSG00000182264	A	6.5369e-12	-0.655836	2.32892e-11	A	-	19	49233406	IZUMO1	1
19:49234299:A:T	GTEx/v7	Spleen	ENSG00000182264	T	2.46383e-13	-0.692166	2.32892e-11	T	-	19	49234299	IZUMO1	1
19:49241006:C:G	GTEx/v7	Spleen	ENSG00000182264	G	7.78157e-12	-0.641121	2.32892e-11	G	-	19	49241006	IZUMO1	1
19:49241400:C:T	GTEx/v7	Spleen	ENSG00000182264	T	7.78157e-12	-0.641121	2.32892e-11	T	-	19	49241400	IZUMO1	1
19:49244219:A:C	GTEx/v7	Spleen	ENSG00000182264	A	1.72349e-14	-0.697057	2.32892e-11	A	-	19	49244219	IZUMO1	1
19:49244220:A:G	GTEx/v7	Spleen	ENSG00000182264	A	1.72349e-14	-0.697057	2.32892e-11	A	-	19	49244220	IZUMO1	1
19:49247086:A:G	GTEx/v7	Spleen	ENSG00000182264	G	4.32134e-13	-0.667196	2.32892e-11	G	-	19	49247086	IZUMO1	1
19:49247124:G:T	GTEx/v7	Spleen	ENSG00000182264	G	4.32134e-13	-0.667196	2.32892e-11	G	-	19	49247124	IZUMO1	1
19:49247601:C:T	GTEx/v7	Spleen	ENSG00000182264	T	4.32134e-13	-0.667196	2.32892e-11	T	-	19	49247601	IZUMO1	1
19:49247693:C:T	GTEx/v7	Spleen	ENSG00000182264	T	4.32134e-13	-0.667196	2.32892e-11	T	-	19	49247693	IZUMO1	1
19:49247786:A:G	GTEx/v7	Spleen	ENSG00000182264	A	4.32134e-13	-0.667196	2.32892e-11	A	-	19	49247786	IZUMO1	1
19:49247900:A:G	GTEx/v7	Spleen	ENSG00000182264	A	4.32134e-13	-0.667196	2.32892e-11	A	-	19	49247900	IZUMO1	1
19:49247963:G:T	GTEx/v7	Spleen	ENSG00000182264	T	4.32134e-13	-0.667196	2.32892e-11	T	-	19	49247963	IZUMO1	1
19:49247998:G:GC	GTEx/v7	Spleen	ENSG00000182264	GC	4.32134e-13	-0.667196	2.32892e-11	NA	NA	19	49247998	IZUMO1	1
19:49247999:A:T	GTEx/v7	Spleen	ENSG00000182264	A	4.32134e-13	-0.667196	2.32892e-11	NA	NA	19	49247999	IZUMO1	1
19:49248022:A:C	GTEx/v7	Spleen	ENSG00000182264	C	4.32134e-13	-0.667196	2.32892e-11	C	-	19	49248022	IZUMO1	1
19:49248120:A:G	GTEx/v7	Spleen	ENSG00000182264	G	9.96021e-13	-0.662829	2.32892e-11	G	-	19	49248120	IZUMO1	1
19:49248255:A:G	GTEx/v7	Spleen	ENSG00000182264	A	4.32134e-13	-0.667196	2.32892e-11	A	-	19	49248255	IZUMO1	1
19:49248295:A:G	GTEx/v7	Spleen	ENSG00000182264	A	4.32134e-13	-0.667196	2.32892e-11	A	-	19	49248295	IZUMO1	1
19:49248331:A:G	GTEx/v7	Spleen	ENSG00000182264	A	4.32134e-13	-0.667196	2.32892e-11	A	-	19	49248331	IZUMO1	1
19:49248640:A:G	GTEx/v7	Spleen	ENSG00000182264	G	4.32134e-13	-0.667196	2.32892e-11	G	-	19	49248640	IZUMO1	1
19:49249443:A:T	GTEx/v7	Spleen	ENSG00000182264	T	4.32134e-13	-0.667196	2.32892e-11	T	-	19	49249443	IZUMO1	1
19:49249698:C:T	GTEx/v7	Spleen	ENSG00000182264	T	2.3632e-12	-0.640841	2.32892e-11	T	-	19	49249698	IZUMO1	1
19:49249795:C:T	GTEx/v7	Spleen	ENSG00000182264	T	1.72349e-14	-0.697057	2.32892e-11	T	-	19	49249795	IZUMO1	1
19:49249814:A:C	GTEx/v7	Spleen	ENSG00000182264	A	1.72349e-14	-0.697057	2.32892e-11	A	-	19	49249814	IZUMO1	1
19:49249888:A:G	GTEx/v7	Spleen	ENSG00000182264	A	1.72349e-14	-0.697057	2.32892e-11	A	-	19	49249888	IZUMO1	1
19:49250197:C:T	GTEx/v7	Spleen	ENSG00000182264	C	9.42393e-10	-0.580177	2.32892e-11	C	-	19	49250197	IZUMO1	1
19:49250538:A:G	GTEx/v7	Spleen	ENSG00000182264	G	9.42393e-10	-0.580177	2.32892e-11	G	-	19	49250538	IZUMO1	1
19:49250633:A:G	GTEx/v7	Spleen	ENSG00000182264	A	4.32134e-13	-0.667196	2.32892e-11	A	-	19	49250633	IZUMO1	1
19:49250657:C:G	GTEx/v7	Spleen	ENSG00000182264	G	3.50734e-09	-0.558163	2.32892e-11	G	-	19	49250657	IZUMO1	1
6:25825547:G:GGACAAAAATTGAAA	GTEx/v7	Stomach	ENSG00000186470	GGACAAAAATTGAAA	6.94944e-06	-0.272728	4.28422e-32	NA	NA	6	25825547	BTN3A2	1
6:25826119:C:T	GTEx/v7	Stomach	ENSG00000186470	T	5.39013e-06	-0.272518	4.28422e-32	T	-	6	25826119	BTN3A2	1
6:25826986:A:T	GTEx/v7	Stomach	ENSG00000186470	A	1.64094e-05	-0.256641	4.28422e-32	A	-	6	25826986	BTN3A2	1
6:25827484:A:G	GTEx/v7	Stomach	ENSG00000186470	G	1.26931e-05	-0.260191	4.28422e-32	G	-	6	25827484	BTN3A2	1
6:25829633:A:T	GTEx/v7	Stomach	ENSG00000186470	T	4.95198e-05	-0.239609	4.28422e-32	T	-	6	25829633	BTN3A2	1
6:25844710:G:T	GTEx/v7	Stomach	ENSG00000186470	T	3.03226e-05	-0.249991	4.28422e-32	T	-	6	25844710	BTN3A2	1
6:25847847:A:T	GTEx/v7	Stomach	ENSG00000186470	T	3.03226e-05	-0.249991	4.28422e-32	T	-	6	25847847	BTN3A2	1
6:25849779:A:C	GTEx/v7	Stomach	ENSG00000186470	C	2.7768e-05	-0.251313	4.28422e-32	C	-	6	25849779	BTN3A2	1
6:25856881:C:T	GTEx/v7	Stomach	ENSG00000186470	C	1.5161e-05	-0.263271	4.28422e-32	C	-	6	25856881	BTN3A2	1
6:25858346:C:T	GTEx/v7	Stomach	ENSG00000186470	T	3.03226e-05	-0.249991	4.28422e-32	T	-	6	25858346	BTN3A2	1
6:25858427:A:AAACAC	GTEx/v7	Stomach	ENSG00000186470	A	4.80483e-05	-0.244364	4.28422e-32	NA	NA	6	25858427	BTN3A2	1
6:25858704:G:T	GTEx/v7	Stomach	ENSG00000186470	T	1.60331e-05	-0.262205	4.28422e-32	T	-	6	25858704	BTN3A2	1
6:25859286:G:T	GTEx/v7	Stomach	ENSG00000186470	G	3.03226e-05	-0.249991	4.28422e-32	G	-	6	25859286	BTN3A2	1
6:25859433:C:T	GTEx/v7	Stomach	ENSG00000186470	C	3.03226e-05	-0.249991	4.28422e-32	C	-	6	25859433	BTN3A2	1
6:25859554:C:T	GTEx/v7	Stomach	ENSG00000186470	C	3.03226e-05	-0.249991	4.28422e-32	C	-	6	25859554	BTN3A2	1
6:25860529:G:GAT	GTEx/v7	Stomach	ENSG00000186470	GAT	1.79616e-05	-0.257719	4.28422e-32	NA	NA	6	25860529	BTN3A2	1
6:25860688:A:G	GTEx/v7	Stomach	ENSG00000186470	G	3.03226e-05	-0.249991	4.28422e-32	G	-	6	25860688	BTN3A2	1
6:25862466:C:T	GTEx/v7	Stomach	ENSG00000186470	T	1.24356e-05	-0.265558	4.28422e-32	T	-	6	25862466	BTN3A2	1
6:25863481:A:G	GTEx/v7	Stomach	ENSG00000186470	A	1.24356e-05	-0.265558	4.28422e-32	A	-	6	25863481	BTN3A2	1
6:25863605:C:T	GTEx/v7	Stomach	ENSG00000186470	T	2.34291e-05	-0.253499	4.28422e-32	T	-	6	25863605	BTN3A2	1
6:25864362:C:T	GTEx/v7	Stomach	ENSG00000186470	T	1.22725e-05	-0.262113	4.28422e-32	T	-	6	25864362	BTN3A2	1
6:25864625:A:G	GTEx/v7	Stomach	ENSG00000186470	G	2.34291e-05	-0.253499	4.28422e-32	G	-	6	25864625	BTN3A2	1
6:25864856:C:CT	GTEx/v7	Stomach	ENSG00000186470	CT	2.34291e-05	-0.253499	4.28422e-32	NA	NA	6	25864856	BTN3A2	1
6:25864898:A:C	GTEx/v7	Stomach	ENSG00000186470	A	2.34291e-05	-0.253499	4.28422e-32	A	-	6	25864898	BTN3A2	1
6:25969958:C:G	GTEx/v7	Stomach	ENSG00000010704	C	5.95934e-06	-0.200453	0.000504415	C	-	6	25969958	HFE	1
6:25970109:A:T	GTEx/v7	Stomach	ENSG00000010704	A	4.19688e-06	-0.203769	0.000504415	A	-	6	25970109	HFE	1
6:25980116:A:T	GTEx/v7	Stomach	ENSG00000010704	A	4.1015e-06	-0.203319	0.000504415	A	-	6	25980116	HFE	1
6:25993559:A:G	GTEx/v7	Stomach	ENSG00000010704	A	3.42024e-06	-0.203824	0.000504415	A	-	6	25993559	HFE	1
6:26000393:A:C	GTEx/v7	Stomach	ENSG00000010704	C	3.42024e-06	-0.203824	0.000504415	C	-	6	26000393	HFE	1
6:26032847:C:G	GTEx/v7	Stomach	ENSG00000010704	C	8.00045e-07	-0.228944	0.000504415	C	-	6	26032847	HFE	1
10:96143498:A:G	GTEx/v7	Stomach	ENSG00000173145	A	5.87519e-07	0.298028	1.24366e-05	A	+	10	96143498	NOC3L	1
10:96145095:C:T	GTEx/v7	Stomach	ENSG00000173145	T	1.04163e-06	0.294987	1.24366e-05	T	+	10	96145095	NOC3L	1
10:96149846:A:G	GTEx/v7	Stomach	ENSG00000173145	A	6.62123e-07	0.292293	1.24366e-05	A	+	10	96149846	NOC3L	1
10:96173304:C:T	GTEx/v7	Stomach	ENSG00000173145	T	4.62166e-07	0.296744	1.24366e-05	T	+	10	96173304	NOC3L	1
10:96184641:C:T	GTEx/v7	Stomach	ENSG00000173145	T	6.62123e-07	0.292293	1.24366e-05	T	+	10	96184641	NOC3L	1
10:96201820:C:T	GTEx/v7	Stomach	ENSG00000173145	T	4.59694e-06	0.294997	1.24366e-05	T	+	10	96201820	NOC3L	1
10:96236191:C:G	GTEx/v7	Stomach	ENSG00000173145	C	1.37348e-06	0.282417	1.24366e-05	C	+	10	96236191	NOC3L	1
10:96243700:A:AT	GTEx/v7	Stomach	ENSG00000173145	A	1.00388e-06	0.2901	1.24366e-05	NA	NA	10	96243700	NOC3L	1
10:96258547:A:G	GTEx/v7	Stomach	ENSG00000173145	G	3.30864e-06	0.274485	1.24366e-05	G	+	10	96258547	NOC3L	1
10:96261549:C:T	GTEx/v7	Stomach	ENSG00000173145	T	1.95006e-07	0.33749	1.24366e-05	T	+	10	96261549	NOC3L	1
10:96264077:C:T	GTEx/v7	Stomach	ENSG00000173145	C	1.64342e-07	0.34044	1.24366e-05	C	+	10	96264077	NOC3L	1
10:96279462:A:G	GTEx/v7	Stomach	ENSG00000173145	G	1.37348e-06	0.282417	1.24366e-05	G	+	10	96279462	NOC3L	1
10:96280248:C:T	GTEx/v7	Stomach	ENSG00000173145	T	1.33954e-05	0.264788	1.24366e-05	T	+	10	96280248	NOC3L	1
10:96292988:A:T	GTEx/v7	Stomach	ENSG00000173145	A	1.21523e-06	0.288241	1.24366e-05	A	+	10	96292988	NOC3L	1
10:96293504:A:G	GTEx/v7	Stomach	ENSG00000173145	G	2.13672e-06	0.284932	1.24366e-05	G	+	10	96293504	NOC3L	1
10:96306509:C:T	GTEx/v7	Stomach	ENSG00000173145	C	7.30466e-07	0.291889	1.24366e-05	C	+	10	96306509	NOC3L	1
10:96321923:G:T	GTEx/v7	Stomach	ENSG00000173145	T	9.77681e-07	0.286683	1.24366e-05	T	+	10	96321923	NOC3L	1
10:96324946:C:T	GTEx/v7	Stomach	ENSG00000173145	C	8.19743e-07	0.287274	1.24366e-05	C	+	10	96324946	NOC3L	1
10:96327496:C:G	GTEx/v7	Stomach	ENSG00000173145	G	1.41573e-06	0.284477	1.24366e-05	G	+	10	96327496	NOC3L	1
10:96369266:C:T	GTEx/v7	Stomach	ENSG00000173145	T	8.56277e-07	0.292705	1.24366e-05	T	+	10	96369266	NOC3L	1
10:96370853:G:T	GTEx/v7	Stomach	ENSG00000173145	G	8.56277e-07	0.292705	1.24366e-05	G	+	10	96370853	NOC3L	1
10:96640878:A:T	GTEx/v7	Stomach	ENSG00000138115	T	5.5276e-06	-0.289174	1.74928e-06	T	-	10	96640878	CYP2C8	1
10:96650570:C:T	GTEx/v7	Stomach	ENSG00000138115	T	5.38859e-06	-0.285955	1.74928e-06	T	-	10	96650570	CYP2C8	1
10:96666699:C:T	GTEx/v7	Stomach	ENSG00000138115	C	1.74193e-06	-0.30157	1.74928e-06	C	-	10	96666699	CYP2C8	1
10:96675892:A:G	GTEx/v7	Stomach	ENSG00000138115	A	4.17941e-07	-0.328371	1.74928e-06	A	-	10	96675892	CYP2C8	1
10:96679962:C:T	GTEx/v7	Stomach	ENSG00000173145	C	1.06867e-05	0.278922	1.24366e-05	C	+	10	96679962	NOC3L	1
10:96739382:A:G	GTEx/v7	Stomach	ENSG00000173145	G	1.20282e-05	0.268037	1.24366e-05	G	+	10	96739382	NOC3L	1
10:96741426:C:T	GTEx/v7	Stomach	ENSG00000138115	T	4.17941e-07	-0.328371	1.74928e-06	T	-	10	96741426	CYP2C8	1
10:96760253:T:TC	GTEx/v7	Stomach	ENSG00000138115	T	1.74801e-05	0.231273	1.74928e-06	NA	NA	10	96760253	CYP2C8	1
10:96765362:C:T	GTEx/v7	Stomach	ENSG00000138115	C	1.54968e-05	0.230129	1.74928e-06	T	-	10	96765362	CYP2C8	1
10:96765905:A:G	GTEx/v7	Stomach	ENSG00000138115	A	2.41905e-05	0.22345	1.74928e-06	G	-	10	96765905	CYP2C8	1
10:96766934:A:C	GTEx/v7	Stomach	ENSG00000138115	C	5.02547e-06	0.241524	1.74928e-06	A	-	10	96766934	CYP2C8	1
10:96767767:A:C	GTEx/v7	Stomach	ENSG00000138115	C	7.0111e-11	-0.400346	1.74928e-06	C	-	10	96767767	CYP2C8	1
10:96767858:A:T	GTEx/v7	Stomach	ENSG00000138115	T	4.7639e-06	0.242758	1.74928e-06	A	-	10	96767858	CYP2C8	1
10:96767924:C:T	GTEx/v7	Stomach	ENSG00000138115	C	5.02547e-06	0.241524	1.74928e-06	T	-	10	96767924	CYP2C8	1
10:96768823:C:T	GTEx/v7	Stomach	ENSG00000138115	T	5.85356e-06	0.240435	1.74928e-06	C	-	10	96768823	CYP2C8	1
10:96772015:A:G	GTEx/v7	Stomach	ENSG00000138115	A	9.08427e-06	0.237461	1.74928e-06	G	-	10	96772015	CYP2C8	1
10:96772717:A:C	GTEx/v7	Stomach	ENSG00000138115	A	3.94047e-06	0.244106	1.74928e-06	C	-	10	96772717	CYP2C8	1
10:96774255:C:G	GTEx/v7	Stomach	ENSG00000138115	C	5.02547e-06	0.241524	1.74928e-06	G	-	10	96774255	CYP2C8	1
10:96774437:C:T	GTEx/v7	Stomach	ENSG00000138115	T	5.02547e-06	0.241524	1.74928e-06	C	-	10	96774437	CYP2C8	1
10:96776721:C:T	GTEx/v7	Stomach	ENSG00000138115	T	5.02547e-06	0.241524	1.74928e-06	C	-	10	96776721	CYP2C8	1
10:96777793:C:T	GTEx/v7	Stomach	ENSG00000138115	T	7.96299e-06	0.23846	1.74928e-06	C	-	10	96777793	CYP2C8	1
10:96779866:C:T	GTEx/v7	Stomach	ENSG00000138115	C	5.02547e-06	0.241524	1.74928e-06	T	-	10	96779866	CYP2C8	1
10:96780473:C:G	GTEx/v7	Stomach	ENSG00000138115	G	5.02547e-06	0.241524	1.74928e-06	C	-	10	96780473	CYP2C8	1
10:96781473:A:T	GTEx/v7	Stomach	ENSG00000138115	A	5.02547e-06	0.241524	1.74928e-06	T	-	10	96781473	CYP2C8	1
10:96781541:C:T	GTEx/v7	Stomach	ENSG00000138115	C	5.85356e-06	0.240435	1.74928e-06	T	-	10	96781541	CYP2C8	1
10:96782898:C:T	GTEx/v7	Stomach	ENSG00000138115	C	5.02547e-06	0.241524	1.74928e-06	T	-	10	96782898	CYP2C8	1
10:96783601:A:C	GTEx/v7	Stomach	ENSG00000138115	C	5.02547e-06	0.241524	1.74928e-06	A	-	10	96783601	CYP2C8	1
10:96786886:C:T	GTEx/v7	Stomach	ENSG00000138115	C	5.02547e-06	0.241524	1.74928e-06	T	-	10	96786886	CYP2C8	1
10:96787377:A:T	GTEx/v7	Stomach	ENSG00000138115	T	5.02547e-06	0.241524	1.74928e-06	A	-	10	96787377	CYP2C8	1
10:96787859:C:T	GTEx/v7	Stomach	ENSG00000138115	C	6.54348e-06	0.232865	1.74928e-06	T	-	10	96787859	CYP2C8	1
10:96789775:C:T	GTEx/v7	Stomach	ENSG00000138115	T	9.48e-06	0.23536	1.74928e-06	C	-	10	96789775	CYP2C8	1
10:96789846:A:C	GTEx/v7	Stomach	ENSG00000138115	A	1.50406e-10	-0.404637	1.74928e-06	A	-	10	96789846	CYP2C8	1
10:96790073:C:T	GTEx/v7	Stomach	ENSG00000138115	C	9.48e-06	0.23536	1.74928e-06	T	-	10	96790073	CYP2C8	1
10:96791217:A:C	GTEx/v7	Stomach	ENSG00000138115	C	9.69368e-06	0.236523	1.74928e-06	A	-	10	96791217	CYP2C8	1
10:96793457:A:T	GTEx/v7	Stomach	ENSG00000138115	A	2.13668e-05	0.232205	1.74928e-06	T	-	10	96793457	CYP2C8	1
10:96795524:C:T	GTEx/v7	Stomach	ENSG00000138115	C	2.13668e-05	0.232205	1.74928e-06	T	-	10	96795524	CYP2C8	1
10:96797470:C:T	GTEx/v7	Stomach	ENSG00000138115	T	2.27771e-05	0.231674	1.74928e-06	C	-	10	96797470	CYP2C8	1
10:96800354:C:T	GTEx/v7	Stomach	ENSG00000138115	C	2.13668e-05	0.232205	1.74928e-06	T	-	10	96800354	CYP2C8	1
10:96801805:A:T	GTEx/v7	Stomach	ENSG00000138115	A	2.08776e-05	0.235646	1.74928e-06	T	-	10	96801805	CYP2C8	1
10:96804911:A:G	GTEx/v7	Stomach	ENSG00000138115	A	2.13668e-05	0.232205	1.74928e-06	G	-	10	96804911	CYP2C8	1
10:96804978:A:G	GTEx/v7	Stomach	ENSG00000138115	A	1.40103e-05	0.240008	1.74928e-06	G	-	10	96804978	CYP2C8	1
10:96811010:C:T	GTEx/v7	Stomach	ENSG00000138115	C	2.13668e-05	0.232205	1.74928e-06	T	-	10	96811010	CYP2C8	1
10:96811841:A:G	GTEx/v7	Stomach	ENSG00000138115	G	2.20386e-05	0.231573	1.74928e-06	A	-	10	96811841	CYP2C8	1
10:96813172:G:T	GTEx/v7	Stomach	ENSG00000138115	G	2.13668e-05	0.232205	1.74928e-06	T	-	10	96813172	CYP2C8	1
10:96813396:A:G	GTEx/v7	Stomach	ENSG00000138115	G	2.13668e-05	0.232205	1.74928e-06	A	-	10	96813396	CYP2C8	1
10:96815294:C:CG	GTEx/v7	Stomach	ENSG00000138115	CG	1.46149e-05	0.239014	1.74928e-06	NA	NA	10	96815294	CYP2C8	1
10:96815303:A:C	GTEx/v7	Stomach	ENSG00000138115	C	1.44629e-05	0.239306	1.74928e-06	A	-	10	96815303	CYP2C8	1
10:96816357:A:T	GTEx/v7	Stomach	ENSG00000138115	A	1.70934e-05	0.235328	1.74928e-06	T	-	10	96816357	CYP2C8	1
10:96818418:C:T	GTEx/v7	Stomach	ENSG00000138115	T	3.06436e-05	0.231498	1.74928e-06	C	-	10	96818418	CYP2C8	1
10:96818754:G:GT	GTEx/v7	Stomach	ENSG00000138115	GT	1.85383e-05	0.233913	1.74928e-06	NA	NA	10	96818754	CYP2C8	1
10:96820525:C:T	GTEx/v7	Stomach	ENSG00000138115	T	2.13668e-05	0.232205	1.74928e-06	NA	NA	10	96820525	CYP2C8	1
10:96823016:A:G	GTEx/v7	Stomach	ENSG00000138115	A	1.50406e-10	-0.404637	1.74928e-06	A	-	10	96823016	CYP2C8	1
10:96823502:C:G	GTEx/v7	Stomach	ENSG00000138115	C	2.13668e-05	0.232205	1.74928e-06	G	-	10	96823502	CYP2C8	1
10:96829430:G:T	GTEx/v7	Stomach	ENSG00000138115	T	7.29843e-11	-0.412906	1.74928e-06	T	-	10	96829430	CYP2C8	1
10:96831207:C:T	GTEx/v7	Stomach	ENSG00000138115	T	1.0582e-10	-0.411779	1.74928e-06	T	-	10	96831207	CYP2C8	1
10:96840245:C:T	GTEx/v7	Stomach	ENSG00000138115	T	9.10855e-11	-0.411525	1.74928e-06	NA	NA	10	96840245	CYP2C8	1
10:96851966:A:G	GTEx/v7	Stomach	ENSG00000138115	G	8.14557e-11	-0.412967	1.74928e-06	G	-	10	96851966	CYP2C8	1
19:49206108:C:G	GTEx/v7	Stomach	ENSG00000176920	G	2.76432e-20	-0.283086	1.30204e-14	C	+	19	49206108	FUT2	1
19:49206145:C:G	GTEx/v7	Stomach	ENSG00000176920	C	2.76432e-20	-0.283086	1.30204e-14	G	+	19	49206145	FUT2	1
19:49206172:C:T	GTEx/v7	Stomach	ENSG00000176920	T	2.76432e-20	-0.283086	1.30204e-14	C	+	19	49206172	FUT2	1
19:49206417:A:G	GTEx/v7	Stomach	ENSG00000176920	G	2.76432e-20	-0.283086	1.30204e-14	A	+	19	49206417	FUT2	1
19:49206462:C:T	GTEx/v7	Stomach	ENSG00000176920	T	2.76432e-20	-0.283086	1.30204e-14	C	+	19	49206462	FUT2	1
19:49206674:A:G	GTEx/v7	Stomach	ENSG00000176920	A	2.76432e-20	-0.283086	1.30204e-14	G	+	19	49206674	FUT2	1
19:49206985:A:G	GTEx/v7	Stomach	ENSG00000176920	A	9.92086e-19	-0.271546	1.30204e-14	G	+	19	49206985	FUT2	1
19:49207206:A:G	GTEx/v7	Stomach	ENSG00000176920	G	8.41404e-19	-0.270534	1.30204e-14	A	+	19	49207206	FUT2	1
19:49207255:A:G	GTEx/v7	Stomach	ENSG00000176920	G	8.41404e-19	-0.270534	1.30204e-14	A	+	19	49207255	FUT2	1
19:49207257:C:T	GTEx/v7	Stomach	ENSG00000176920	C	8.41404e-19	-0.270534	1.30204e-14	T	+	19	49207257	FUT2	1
19:49207554:C:T	GTEx/v7	Stomach	ENSG00000176920	T	2.74543e-17	-0.259408	1.30204e-14	C	+	19	49207554	FUT2	1
19:49207651:C:T	GTEx/v7	Stomach	ENSG00000176920	C	2.00537e-15	-0.249933	1.30204e-14	T	+	19	49207651	FUT2	1
19:49207792:A:G	GTEx/v7	Stomach	ENSG00000176920	A	2.96549e-18	-0.262983	1.30204e-14	G	+	19	49207792	FUT2	1
19:49208501:A:G	GTEx/v7	Stomach	ENSG00000176920	G	1.71931e-17	-0.260252	1.30204e-14	A	+	19	49208501	FUT2	1
19:49208543:C:T	GTEx/v7	Stomach	ENSG00000176920	C	3.53492e-17	-0.257565	1.30204e-14	T	+	19	49208543	FUT2	1
19:49208564:C:T	GTEx/v7	Stomach	ENSG00000176920	T	3.598e-17	-0.257441	1.30204e-14	C	+	19	49208564	FUT2	1
19:49208629:C:G	GTEx/v7	Stomach	ENSG00000176920	C	3.45945e-17	-0.257596	1.30204e-14	G	+	19	49208629	FUT2	1
19:49208865:A:G	GTEx/v7	Stomach	ENSG00000176920	A	5.07034e-17	-0.255134	1.30204e-14	G	+	19	49208865	FUT2	1
19:49208978:A:G	GTEx/v7	Stomach	ENSG00000176920	G	5.79254e-18	-0.260877	1.30204e-14	A	+	19	49208978	FUT2	1
19:49209010:C:T	GTEx/v7	Stomach	ENSG00000176920	C	3.45945e-17	-0.257596	1.30204e-14	T	+	19	49209010	FUT2	1
19:49209226:A:G	GTEx/v7	Stomach	ENSG00000176920	A	2.96549e-18	-0.262983	1.30204e-14	G	+	19	49209226	FUT2	1
19:49209318:A:G	GTEx/v7	Stomach	ENSG00000176920	A	6.41503e-18	-0.259683	1.30204e-14	NA	NA	19	49209318	FUT2	1
19:49209325:C:T	GTEx/v7	Stomach	ENSG00000176920	T	2.96549e-18	-0.262983	1.30204e-14	NA	NA	19	49209325	FUT2	1
19:49209339:C:T	GTEx/v7	Stomach	ENSG00000176920	C	2.96549e-18	-0.262983	1.30204e-14	T	+	19	49209339	FUT2	1
19:49209464:A:C	GTEx/v7	Stomach	ENSG00000176920	A	2.71553e-16	-0.252347	1.30204e-14	C	+	19	49209464	FUT2	1
19:49209560:G:T	GTEx/v7	Stomach	ENSG00000176920	G	5.23721e-16	-0.250852	1.30204e-14	NA	NA	19	49209560	FUT2	1
19:49209566:A:G	GTEx/v7	Stomach	ENSG00000176920	G	2.48976e-17	-0.259105	1.30204e-14	A	+	19	49209566	FUT2	1
19:49209851:A:G	GTEx/v7	Stomach	ENSG00000176920	G	2.42329e-17	-0.260363	1.30204e-14	A	+	19	49209851	FUT2	1
19:49211969:C:T	GTEx/v7	Stomach	ENSG00000176920	C	4.0924e-16	-0.25304	1.30204e-14	T	+	19	49211969	FUT2	1
19:49213284:A:G	GTEx/v7	Stomach	ENSG00000176920	A	3.16639e-17	-0.259765	1.30204e-14	G	+	19	49213284	FUT2	1
19:49213504:A:G	GTEx/v7	Stomach	ENSG00000176920	A	1.3e-17	-0.268071	1.30204e-14	G	+	19	49213504	FUT2	1
19:49213833:A:G	GTEx/v7	Stomach	ENSG00000176920	A	1.53704e-16	-0.253928	1.30204e-14	G	+	19	49213833	FUT2	1
19:49214274:A:G	GTEx/v7	Stomach	ENSG00000176920	A	4.44555e-13	-0.238132	1.30204e-14	G	+	19	49214274	FUT2	1
19:49215095:C:T	GTEx/v7	Stomach	ENSG00000176920	T	3.68386e-15	-0.255771	1.30204e-14	C	+	19	49215095	FUT2	1
19:49218060:C:T	GTEx/v7	Stomach	ENSG00000176920	T	1.7349e-14	-0.250393	1.30204e-14	C	+	19	49218060	FUT2	1
19:49218111:G:T	GTEx/v7	Stomach	ENSG00000176920	T	4.84973e-15	-0.252161	1.30204e-14	G	+	19	49218111	FUT2	1
19:49218430:A:G	GTEx/v7	Stomach	ENSG00000176920	G	4.84973e-15	-0.252161	1.30204e-14	A	+	19	49218430	FUT2	1
19:49218437:A:C	GTEx/v7	Stomach	ENSG00000176920	C	4.84973e-15	-0.252161	1.30204e-14	A	+	19	49218437	FUT2	1
19:49218602:C:T	GTEx/v7	Stomach	ENSG00000176920	T	1.18193e-14	-0.247695	1.30204e-14	C	+	19	49218602	FUT2	1
19:49219459:C:T	GTEx/v7	Stomach	ENSG00000176920	C	1.13556e-16	-0.264871	1.30204e-14	T	+	19	49219459	FUT2	1
19:49220323:A:G	GTEx/v7	Stomach	ENSG00000176920	G	1.14334e-15	-0.260263	1.30204e-14	A	+	19	49220323	FUT2	1
19:49221672:A:T	GTEx/v7	Stomach	ENSG00000176920	A	1.15628e-08	-0.226114	1.30204e-14	NA	NA	19	49221672	FUT2	1
19:49223570:A:G	GTEx/v7	Stomach	ENSG00000176920	A	5.52806e-13	-0.241401	1.30204e-14	G	+	19	49223570	FUT2	1
19:49223633:C:G	GTEx/v7	Stomach	ENSG00000176920	G	5.5079e-13	-0.241387	1.30204e-14	C	+	19	49223633	FUT2	1
19:49224389:C:T	GTEx/v7	Stomach	ENSG00000176920	C	8.62199e-13	-0.238684	1.30204e-14	T	+	19	49224389	FUT2	1
19:49224966:A:C	GTEx/v7	Stomach	ENSG00000176920	C	6.24392e-13	-0.240058	1.30204e-14	A	+	19	49224966	FUT2	1
19:49225766:A:T	GTEx/v7	Stomach	ENSG00000176920	T	1.28585e-15	-0.261107	1.30204e-14	A	+	19	49225766	FUT2	1
19:49227256:C:T	GTEx/v7	Stomach	ENSG00000176920	T	1.00427e-14	-0.251279	1.30204e-14	C	+	19	49227256	FUT2	1
19:49227443:C:T	GTEx/v7	Stomach	ENSG00000176920	T	5.6784e-15	-0.255511	1.30204e-14	C	+	19	49227443	FUT2	1
19:49228272:C:T	GTEx/v7	Stomach	ENSG00000176920	C	5.6784e-15	-0.255511	1.30204e-14	T	+	19	49228272	FUT2	1
19:49229323:A:G	GTEx/v7	Stomach	ENSG00000176920	A	8.9183e-14	-0.247551	1.30204e-14	G	+	19	49229323	FUT2	1
19:49229525:C:T	GTEx/v7	Stomach	ENSG00000176920	C	8.32014e-15	-0.253995	1.30204e-14	T	+	19	49229525	FUT2	1
19:49232226:A:G	GTEx/v7	Stomach	ENSG00000176920	A	9.85819e-15	-0.251327	1.30204e-14	G	+	19	49232226	FUT2	1
19:49233406:A:C	GTEx/v7	Stomach	ENSG00000105538	A	6.62953e-13	-0.532427	4.36268e-12	A	-	19	49233406	RASIP1	1
19:49233406:A:C	GTEx/v7	Stomach	ENSG00000176920	A	2.48749e-08	0.191158	1.30204e-14	A	+	19	49233406	FUT2	1
19:49233406:A:C	GTEx/v7	Stomach	ENSG00000182264	A	3.29085e-10	-0.353724	1.95677e-19	A	-	19	49233406	IZUMO1	1
19:49234299:A:T	GTEx/v7	Stomach	ENSG00000105538	T	9.448e-13	-0.529954	4.36268e-12	T	-	19	49234299	RASIP1	1
19:49234299:A:T	GTEx/v7	Stomach	ENSG00000176920	T	1.51307e-08	0.194126	1.30204e-14	T	+	19	49234299	FUT2	1
19:49234299:A:T	GTEx/v7	Stomach	ENSG00000182264	T	2.06521e-10	-0.357842	1.95677e-19	T	-	19	49234299	IZUMO1	1
19:49236102:C:T	GTEx/v7	Stomach	ENSG00000176920	C	8.81816e-13	-0.237643	1.30204e-14	T	+	19	49236102	FUT2	1
19:49239026:C:T	GTEx/v7	Stomach	ENSG00000176920	C	4.13783e-14	-0.248977	1.30204e-14	T	+	19	49239026	FUT2	1
19:49239200:A:G	GTEx/v7	Stomach	ENSG00000176920	A	2.50189e-13	-0.250738	1.30204e-14	G	+	19	49239200	FUT2	1
19:49241006:C:G	GTEx/v7	Stomach	ENSG00000105538	G	1.23389e-13	-0.547634	4.36268e-12	G	-	19	49241006	RASIP1	1
19:49241006:C:G	GTEx/v7	Stomach	ENSG00000176920	G	3.67979e-08	0.189194	1.30204e-14	G	+	19	49241006	FUT2	1
19:49241006:C:G	GTEx/v7	Stomach	ENSG00000182264	G	1.11047e-10	-0.36258	1.95677e-19	G	-	19	49241006	IZUMO1	1
19:49241014:A:G	GTEx/v7	Stomach	ENSG00000176920	A	2.3014e-14	-0.25352	1.30204e-14	G	+	19	49241014	FUT2	1
19:49241015:C:T	GTEx/v7	Stomach	ENSG00000176920	T	2.3014e-14	-0.25352	1.30204e-14	C	+	19	49241015	FUT2	1
19:49241400:C:T	GTEx/v7	Stomach	ENSG00000105538	T	9.97437e-14	-0.549933	4.36268e-12	T	-	19	49241400	RASIP1	1
19:49241400:C:T	GTEx/v7	Stomach	ENSG00000176920	T	3.93232e-08	0.188991	1.30204e-14	T	+	19	49241400	FUT2	1
19:49241400:C:T	GTEx/v7	Stomach	ENSG00000182264	T	9.49669e-11	-0.364103	1.95677e-19	T	-	19	49241400	IZUMO1	1
19:49241976:A:G	GTEx/v7	Stomach	ENSG00000176920	G	4.13783e-14	-0.248977	1.30204e-14	A	+	19	49241976	FUT2	1
19:49244219:A:C	GTEx/v7	Stomach	ENSG00000105538	A	1.32522e-13	-0.546988	4.36268e-12	A	-	19	49244219	RASIP1	1
19:49244219:A:C	GTEx/v7	Stomach	ENSG00000176920	A	2.36431e-08	0.19164	1.30204e-14	A	+	19	49244219	FUT2	1
19:49244219:A:C	GTEx/v7	Stomach	ENSG00000182264	A	6.42892e-11	-0.366707	1.95677e-19	A	-	19	49244219	IZUMO1	1
19:49244220:A:G	GTEx/v7	Stomach	ENSG00000105538	A	1.32522e-13	-0.546988	4.36268e-12	A	-	19	49244220	RASIP1	1
19:49244220:A:G	GTEx/v7	Stomach	ENSG00000176920	A	2.36431e-08	0.19164	1.30204e-14	A	+	19	49244220	FUT2	1
19:49244220:A:G	GTEx/v7	Stomach	ENSG00000182264	A	6.42892e-11	-0.366707	1.95677e-19	A	-	19	49244220	IZUMO1	1
19:49246866:A:G	GTEx/v7	Stomach	ENSG00000176920	G	7.32933e-14	0.247259	1.30204e-14	G	+	19	49246866	FUT2	1
19:49247086:A:G	GTEx/v7	Stomach	ENSG00000105538	G	9.4382e-14	-0.549205	4.36268e-12	G	-	19	49247086	RASIP1	1
19:49247086:A:G	GTEx/v7	Stomach	ENSG00000176920	G	3.66305e-08	0.188978	1.30204e-14	G	+	19	49247086	FUT2	1
19:49247086:A:G	GTEx/v7	Stomach	ENSG00000182264	G	1.24812e-10	-0.361223	1.95677e-19	G	-	19	49247086	IZUMO1	1
19:49247124:G:T	GTEx/v7	Stomach	ENSG00000105538	G	9.4382e-14	-0.549205	4.36268e-12	G	-	19	49247124	RASIP1	1
19:49247124:G:T	GTEx/v7	Stomach	ENSG00000176920	G	3.66305e-08	0.188978	1.30204e-14	G	+	19	49247124	FUT2	1
19:49247124:G:T	GTEx/v7	Stomach	ENSG00000182264	G	1.24812e-10	-0.361223	1.95677e-19	G	-	19	49247124	IZUMO1	1
19:49247601:C:T	GTEx/v7	Stomach	ENSG00000105538	T	9.4382e-14	-0.549205	4.36268e-12	T	-	19	49247601	RASIP1	1
19:49247601:C:T	GTEx/v7	Stomach	ENSG00000176920	T	3.66305e-08	0.188978	1.30204e-14	T	+	19	49247601	FUT2	1
19:49247601:C:T	GTEx/v7	Stomach	ENSG00000182264	T	1.24812e-10	-0.361223	1.95677e-19	T	-	19	49247601	IZUMO1	1
19:49247693:C:T	GTEx/v7	Stomach	ENSG00000105538	T	9.4382e-14	-0.549205	4.36268e-12	T	-	19	49247693	RASIP1	1
19:49247693:C:T	GTEx/v7	Stomach	ENSG00000176920	T	3.66305e-08	0.188978	1.30204e-14	T	+	19	49247693	FUT2	1
19:49247693:C:T	GTEx/v7	Stomach	ENSG00000182264	T	1.24812e-10	-0.361223	1.95677e-19	T	-	19	49247693	IZUMO1	1
19:49247786:A:G	GTEx/v7	Stomach	ENSG00000105538	A	9.4382e-14	-0.549205	4.36268e-12	A	-	19	49247786	RASIP1	1
19:49247786:A:G	GTEx/v7	Stomach	ENSG00000176920	A	3.66305e-08	0.188978	1.30204e-14	A	+	19	49247786	FUT2	1
19:49247786:A:G	GTEx/v7	Stomach	ENSG00000182264	A	1.24812e-10	-0.361223	1.95677e-19	A	-	19	49247786	IZUMO1	1
19:49247900:A:G	GTEx/v7	Stomach	ENSG00000105538	A	9.4382e-14	-0.549205	4.36268e-12	A	-	19	49247900	RASIP1	1
19:49247900:A:G	GTEx/v7	Stomach	ENSG00000176920	A	3.66305e-08	0.188978	1.30204e-14	A	+	19	49247900	FUT2	1
19:49247900:A:G	GTEx/v7	Stomach	ENSG00000182264	A	1.24812e-10	-0.361223	1.95677e-19	A	-	19	49247900	IZUMO1	1
19:49247963:G:T	GTEx/v7	Stomach	ENSG00000105538	T	8.60052e-14	-0.550186	4.36268e-12	T	-	19	49247963	RASIP1	1
19:49247963:G:T	GTEx/v7	Stomach	ENSG00000176920	T	3.95361e-08	0.188618	1.30204e-14	T	+	19	49247963	FUT2	1
19:49247963:G:T	GTEx/v7	Stomach	ENSG00000182264	T	1.26699e-10	-0.361237	1.95677e-19	T	-	19	49247963	IZUMO1	1
19:49247998:G:GC	GTEx/v7	Stomach	ENSG00000105538	GC	9.4382e-14	-0.549205	4.36268e-12	NA	NA	19	49247998	RASIP1	1
19:49247998:G:GC	GTEx/v7	Stomach	ENSG00000176920	GC	3.66305e-08	0.188978	1.30204e-14	NA	NA	19	49247998	FUT2	1
19:49247998:G:GC	GTEx/v7	Stomach	ENSG00000182264	GC	1.24812e-10	-0.361223	1.95677e-19	NA	NA	19	49247998	IZUMO1	1
19:49247999:A:T	GTEx/v7	Stomach	ENSG00000105538	A	9.4382e-14	-0.549205	4.36268e-12	NA	NA	19	49247999	RASIP1	1
19:49247999:A:T	GTEx/v7	Stomach	ENSG00000176920	A	3.66305e-08	0.188978	1.30204e-14	NA	NA	19	49247999	FUT2	1
19:49247999:A:T	GTEx/v7	Stomach	ENSG00000182264	A	1.24812e-10	-0.361223	1.95677e-19	NA	NA	19	49247999	IZUMO1	1
19:49248022:A:C	GTEx/v7	Stomach	ENSG00000105538	C	9.4382e-14	-0.549205	4.36268e-12	C	-	19	49248022	RASIP1	1
19:49248022:A:C	GTEx/v7	Stomach	ENSG00000176920	C	3.66305e-08	0.188978	1.30204e-14	C	+	19	49248022	FUT2	1
19:49248022:A:C	GTEx/v7	Stomach	ENSG00000182264	C	1.24812e-10	-0.361223	1.95677e-19	C	-	19	49248022	IZUMO1	1
19:49248052:C:T	GTEx/v7	Stomach	ENSG00000176920	T	2.38116e-14	0.252509	1.30204e-14	NA	NA	19	49248052	FUT2	1
19:49248120:A:G	GTEx/v7	Stomach	ENSG00000105538	G	9.4382e-14	-0.549205	4.36268e-12	G	-	19	49248120	RASIP1	1
19:49248120:A:G	GTEx/v7	Stomach	ENSG00000176920	G	3.66305e-08	0.188978	1.30204e-14	G	+	19	49248120	FUT2	1
19:49248120:A:G	GTEx/v7	Stomach	ENSG00000182264	G	1.24812e-10	-0.361223	1.95677e-19	G	-	19	49248120	IZUMO1	1
19:49248255:A:G	GTEx/v7	Stomach	ENSG00000105538	A	9.4382e-14	-0.549205	4.36268e-12	A	-	19	49248255	RASIP1	1
19:49248255:A:G	GTEx/v7	Stomach	ENSG00000176920	A	3.66305e-08	0.188978	1.30204e-14	A	+	19	49248255	FUT2	1
19:49248255:A:G	GTEx/v7	Stomach	ENSG00000182264	A	1.24812e-10	-0.361223	1.95677e-19	A	-	19	49248255	IZUMO1	1
19:49248295:A:G	GTEx/v7	Stomach	ENSG00000105538	A	9.4382e-14	-0.549205	4.36268e-12	A	-	19	49248295	RASIP1	1
19:49248295:A:G	GTEx/v7	Stomach	ENSG00000176920	A	3.66305e-08	0.188978	1.30204e-14	A	+	19	49248295	FUT2	1
19:49248295:A:G	GTEx/v7	Stomach	ENSG00000182264	A	1.24812e-10	-0.361223	1.95677e-19	A	-	19	49248295	IZUMO1	1
19:49248331:A:G	GTEx/v7	Stomach	ENSG00000105538	A	9.4382e-14	-0.549205	4.36268e-12	A	-	19	49248331	RASIP1	1
19:49248331:A:G	GTEx/v7	Stomach	ENSG00000176920	A	3.66305e-08	0.188978	1.30204e-14	A	+	19	49248331	FUT2	1
19:49248331:A:G	GTEx/v7	Stomach	ENSG00000182264	A	1.24812e-10	-0.361223	1.95677e-19	A	-	19	49248331	IZUMO1	1
19:49248640:A:G	GTEx/v7	Stomach	ENSG00000105538	G	9.4382e-14	-0.549205	4.36268e-12	G	-	19	49248640	RASIP1	1
19:49248640:A:G	GTEx/v7	Stomach	ENSG00000176920	G	3.66305e-08	0.188978	1.30204e-14	G	+	19	49248640	FUT2	1
19:49248640:A:G	GTEx/v7	Stomach	ENSG00000182264	G	1.24812e-10	-0.361223	1.95677e-19	G	-	19	49248640	IZUMO1	1
19:49248730:A:G	GTEx/v7	Stomach	ENSG00000176920	A	3.91045e-15	0.264663	1.30204e-14	A	+	19	49248730	FUT2	1
19:49249443:A:T	GTEx/v7	Stomach	ENSG00000105538	T	9.4382e-14	-0.549205	4.36268e-12	T	-	19	49249443	RASIP1	1
19:49249443:A:T	GTEx/v7	Stomach	ENSG00000176920	T	3.66305e-08	0.188978	1.30204e-14	T	+	19	49249443	FUT2	1
19:49249443:A:T	GTEx/v7	Stomach	ENSG00000182264	T	1.24812e-10	-0.361223	1.95677e-19	T	-	19	49249443	IZUMO1	1
19:49249698:C:T	GTEx/v7	Stomach	ENSG00000105538	T	2.29233e-14	-0.554452	4.36268e-12	T	-	19	49249698	RASIP1	1
19:49249698:C:T	GTEx/v7	Stomach	ENSG00000176920	T	1.60216e-06	0.164226	1.30204e-14	T	+	19	49249698	FUT2	1
19:49249698:C:T	GTEx/v7	Stomach	ENSG00000182264	T	1.71735e-10	-0.354609	1.95677e-19	T	-	19	49249698	IZUMO1	1
19:49249795:C:T	GTEx/v7	Stomach	ENSG00000105538	T	1.46675e-13	-0.545549	4.36268e-12	T	-	19	49249795	RASIP1	1
19:49249795:C:T	GTEx/v7	Stomach	ENSG00000176920	T	2.13473e-08	0.192	1.30204e-14	T	+	19	49249795	FUT2	1
19:49249795:C:T	GTEx/v7	Stomach	ENSG00000182264	T	8.2353e-11	-0.364451	1.95677e-19	T	-	19	49249795	IZUMO1	1
19:49249814:A:C	GTEx/v7	Stomach	ENSG00000105538	A	1.46675e-13	-0.545549	4.36268e-12	A	-	19	49249814	RASIP1	1
19:49249814:A:C	GTEx/v7	Stomach	ENSG00000176920	A	2.13473e-08	0.192	1.30204e-14	A	+	19	49249814	FUT2	1
19:49249814:A:C	GTEx/v7	Stomach	ENSG00000182264	A	8.2353e-11	-0.364451	1.95677e-19	A	-	19	49249814	IZUMO1	1
19:49249888:A:G	GTEx/v7	Stomach	ENSG00000105538	A	1.46675e-13	-0.545549	4.36268e-12	A	-	19	49249888	RASIP1	1
19:49249888:A:G	GTEx/v7	Stomach	ENSG00000176920	A	2.13473e-08	0.192	1.30204e-14	A	+	19	49249888	FUT2	1
19:49249888:A:G	GTEx/v7	Stomach	ENSG00000182264	A	8.2353e-11	-0.364451	1.95677e-19	A	-	19	49249888	IZUMO1	1
19:49250197:C:T	GTEx/v7	Stomach	ENSG00000105538	C	2.85678e-11	-0.506241	4.36268e-12	C	-	19	49250197	RASIP1	1
19:49250197:C:T	GTEx/v7	Stomach	ENSG00000176920	C	4.93241e-09	0.203411	1.30204e-14	C	+	19	49250197	FUT2	1
19:49250197:C:T	GTEx/v7	Stomach	ENSG00000182264	C	9.55246e-09	-0.331417	1.95677e-19	C	-	19	49250197	IZUMO1	1
19:49250239:C:T	GTEx/v7	Stomach	ENSG00000176920	T	3.11594e-13	0.241013	1.30204e-14	T	+	19	49250239	FUT2	1
19:49250538:A:G	GTEx/v7	Stomach	ENSG00000105538	G	2.85678e-11	-0.506241	4.36268e-12	G	-	19	49250538	RASIP1	1
19:49250538:A:G	GTEx/v7	Stomach	ENSG00000176920	G	4.93241e-09	0.203411	1.30204e-14	G	+	19	49250538	FUT2	1
19:49250538:A:G	GTEx/v7	Stomach	ENSG00000182264	G	9.55246e-09	-0.331417	1.95677e-19	G	-	19	49250538	IZUMO1	1
19:49250633:A:G	GTEx/v7	Stomach	ENSG00000105538	A	9.4382e-14	-0.549205	4.36268e-12	A	-	19	49250633	RASIP1	1
19:49250633:A:G	GTEx/v7	Stomach	ENSG00000176920	A	3.66305e-08	0.188978	1.30204e-14	A	+	19	49250633	FUT2	1
19:49250633:A:G	GTEx/v7	Stomach	ENSG00000182264	A	1.24812e-10	-0.361223	1.95677e-19	A	-	19	49250633	IZUMO1	1
19:49250657:C:G	GTEx/v7	Stomach	ENSG00000105538	G	1.11188e-10	-0.484446	4.36268e-12	G	-	19	49250657	RASIP1	1
19:49250657:C:G	GTEx/v7	Stomach	ENSG00000176920	G	3.28076e-10	0.213654	1.30204e-14	G	+	19	49250657	FUT2	1
19:49250657:C:G	GTEx/v7	Stomach	ENSG00000182264	G	1.7779e-08	-0.320512	1.95677e-19	G	-	19	49250657	IZUMO1	1
19:49254955:C:T	GTEx/v7	Stomach	ENSG00000176920	T	1.18969e-11	0.222522	1.30204e-14	T	+	19	49254955	FUT2	1
19:49259529:A:G	GTEx/v7	Stomach	ENSG00000176920	G	6.01428e-11	0.214756	1.30204e-14	G	+	19	49259529	FUT2	1
6:25684953:A:G	GTEx/v7	Testis	ENSG00000124564	A	8.7227e-08	0.49837	4.15729e-12	A	+	6	25684953	SLC17A3	1
6:25684953:A:G	GTEx/v7	Testis	ENSG00000146047	A	8.97022e-14	-0.572742	3.43982e-11	A	-	6	25684953	HIST1H2BA	1
6:25685492:C:G	GTEx/v7	Testis	ENSG00000124564	C	9.20586e-09	0.529712	4.15729e-12	C	+	6	25685492	SLC17A3	1
6:25685492:C:G	GTEx/v7	Testis	ENSG00000146047	C	1.02117e-13	-0.569185	3.43982e-11	C	-	6	25685492	HIST1H2BA	1
6:25689487:C:G	GTEx/v7	Testis	ENSG00000124564	C	8.52659e-09	0.533492	4.15729e-12	C	+	6	25689487	SLC17A3	1
6:25689487:C:G	GTEx/v7	Testis	ENSG00000146047	C	6.41173e-14	-0.576109	3.43982e-11	C	-	6	25689487	HIST1H2BA	1
6:25693274:C:T	GTEx/v7	Testis	ENSG00000124564	T	1.09776e-09	-0.654335	4.15729e-12	C	+	6	25693274	SLC17A3	1
6:25693274:C:T	GTEx/v7	Testis	ENSG00000146047	T	1.9885e-05	0.400911	3.43982e-11	C	-	6	25693274	HIST1H2BA	1
6:25693581:G:T	GTEx/v7	Testis	ENSG00000124564	G	3.71978e-08	-0.512277	4.15729e-12	T	+	6	25693581	SLC17A3	1
6:25693581:G:T	GTEx/v7	Testis	ENSG00000146047	G	5.99094e-14	0.577177	3.43982e-11	T	-	6	25693581	HIST1H2BA	1
6:25694491:G:T	GTEx/v7	Testis	ENSG00000124564	G	2.21085e-08	-0.572411	4.15729e-12	T	+	6	25694491	SLC17A3	1
6:25695820:C:T	GTEx/v7	Testis	ENSG00000124564	C	3.86473e-08	-0.516979	4.15729e-12	T	+	6	25695820	SLC17A3	1
6:25695820:C:T	GTEx/v7	Testis	ENSG00000146047	C	6.02905e-13	0.562407	3.43982e-11	T	-	6	25695820	HIST1H2BA	1
6:25696611:A:T	GTEx/v7	Testis	ENSG00000124564	A	4.29047e-08	-0.525402	4.15729e-12	T	+	6	25696611	SLC17A3	1
6:25696611:A:T	GTEx/v7	Testis	ENSG00000146047	A	1.55308e-12	0.564314	3.43982e-11	T	-	6	25696611	HIST1H2BA	1
6:25699283:A:C	GTEx/v7	Testis	ENSG00000124564	A	1.97903e-08	-0.574218	4.15729e-12	C	+	6	25699283	SLC17A3	1
6:25700408:A:G	GTEx/v7	Testis	ENSG00000124564	G	2.51861e-08	-0.524082	4.15729e-12	A	+	6	25700408	SLC17A3	1
6:25700408:A:G	GTEx/v7	Testis	ENSG00000146047	G	1.71382e-13	0.574517	3.43982e-11	A	-	6	25700408	HIST1H2BA	1
6:25704190:A:C	GTEx/v7	Testis	ENSG00000124564	A	1.86711e-09	-0.633357	4.15729e-12	C	+	6	25704190	SLC17A3	1
6:25704190:A:C	GTEx/v7	Testis	ENSG00000146047	A	1.54823e-05	0.397925	3.43982e-11	C	-	6	25704190	HIST1H2BA	1
6:25705718:C:G	GTEx/v7	Testis	ENSG00000124564	G	1.5208e-08	-0.597366	4.15729e-12	C	+	6	25705718	SLC17A3	1
6:25705718:C:G	GTEx/v7	Testis	ENSG00000146047	G	1.38413e-05	0.398559	3.43982e-11	C	-	6	25705718	HIST1H2BA	1
6:25708960:C:T	GTEx/v7	Testis	ENSG00000124564	C	1.20081e-05	-0.413792	4.15729e-12	T	+	6	25708960	SLC17A3	1
6:25708960:C:T	GTEx/v7	Testis	ENSG00000146047	C	6.01479e-11	0.512251	3.43982e-11	T	-	6	25708960	HIST1H2BA	1
6:25709042:C:G	GTEx/v7	Testis	ENSG00000124564	C	6.27946e-08	-0.509478	4.15729e-12	G	+	6	25709042	SLC17A3	1
6:25709042:C:G	GTEx/v7	Testis	ENSG00000146047	C	5.23081e-14	0.584303	3.43982e-11	G	-	6	25709042	HIST1H2BA	1
6:25710087:C:G	GTEx/v7	Testis	ENSG00000124564	G	1.36091e-07	-0.486224	4.15729e-12	C	+	6	25710087	SLC17A3	1
6:25710087:C:G	GTEx/v7	Testis	ENSG00000146047	G	2.16088e-12	0.538195	3.43982e-11	C	-	6	25710087	HIST1H2BA	1
6:25710432:C:T	GTEx/v7	Testis	ENSG00000124564	T	1.28912e-09	-0.651342	4.15729e-12	C	+	6	25710432	SLC17A3	1
6:25710432:C:T	GTEx/v7	Testis	ENSG00000146047	T	2.67437e-05	0.394646	3.43982e-11	C	-	6	25710432	HIST1H2BA	1
6:25710548:C:T	GTEx/v7	Testis	ENSG00000124564	T	1.54867e-08	-0.597251	4.15729e-12	C	+	6	25710548	SLC17A3	1
6:25710548:C:T	GTEx/v7	Testis	ENSG00000146047	T	1.8784e-05	0.392793	3.43982e-11	C	-	6	25710548	HIST1H2BA	1
6:25710555:C:T	GTEx/v7	Testis	ENSG00000124564	T	2.06803e-07	-0.487235	4.15729e-12	C	+	6	25710555	SLC17A3	1
6:25710555:C:T	GTEx/v7	Testis	ENSG00000146047	T	1.76934e-13	0.569778	3.43982e-11	C	-	6	25710555	HIST1H2BA	1
6:25710763:C:G	GTEx/v7	Testis	ENSG00000124564	G	2.02429e-07	-0.482036	4.15729e-12	C	+	6	25710763	SLC17A3	1
6:25710763:C:G	GTEx/v7	Testis	ENSG00000146047	G	1.5391e-14	0.584138	3.43982e-11	C	-	6	25710763	HIST1H2BA	1
6:25711243:A:G	GTEx/v7	Testis	ENSG00000124564	A	3.77979e-08	-0.60756	4.15729e-12	G	+	6	25711243	SLC17A3	1
6:25711243:A:G	GTEx/v7	Testis	ENSG00000146047	A	4.21565e-06	0.43909	3.43982e-11	G	-	6	25711243	HIST1H2BA	1
6:25715534:A:G	GTEx/v7	Testis	ENSG00000124564	G	6.1022e-07	0.456058	4.15729e-12	G	+	6	25715534	SLC17A3	1
6:25715534:A:G	GTEx/v7	Testis	ENSG00000146047	G	7.08392e-13	-0.541533	3.43982e-11	G	-	6	25715534	HIST1H2BA	1
6:25718466:A:G	GTEx/v7	Testis	ENSG00000124564	G	1.71721e-08	-0.59524	4.15729e-12	A	+	6	25718466	SLC17A3	1
6:25718466:A:G	GTEx/v7	Testis	ENSG00000146047	G	1.83911e-05	0.393013	3.43982e-11	A	-	6	25718466	HIST1H2BA	1
6:25723527:A:G	GTEx/v7	Testis	ENSG00000124564	A	1.22261e-07	-0.487826	4.15729e-12	G	+	6	25723527	SLC17A3	1
6:25723527:A:G	GTEx/v7	Testis	ENSG00000146047	A	1.80304e-12	0.539799	3.43982e-11	G	-	6	25723527	HIST1H2BA	1
6:25726074:C:G	GTEx/v7	Testis	ENSG00000124564	C	3.80416e-07	0.47313	4.15729e-12	C	+	6	25726074	SLC17A3	1
6:25726074:C:G	GTEx/v7	Testis	ENSG00000146047	C	1.69255e-14	-0.585012	3.43982e-11	C	-	6	25726074	HIST1H2BA	1
6:25727808:C:CGG	GTEx/v7	Testis	ENSG00000124564	C	1.07797e-09	-0.656307	4.15729e-12	NA	NA	6	25727808	SLC17A3	1
6:25727808:C:CGG	GTEx/v7	Testis	ENSG00000146047	C	2.90536e-05	0.394272	3.43982e-11	NA	NA	6	25727808	HIST1H2BA	1
6:25728210:A:T	GTEx/v7	Testis	ENSG00000124564	A	1.06843e-09	-0.65646	4.15729e-12	T	+	6	25728210	SLC17A3	1
6:25728210:A:T	GTEx/v7	Testis	ENSG00000146047	A	2.42439e-05	0.397964	3.43982e-11	T	-	6	25728210	HIST1H2BA	1
6:25734073:A:G	GTEx/v7	Testis	ENSG00000124564	G	4.10667e-08	-0.583027	4.15729e-12	A	+	6	25734073	SLC17A3	1
6:25734073:A:G	GTEx/v7	Testis	ENSG00000146047	G	1.23604e-05	0.402423	3.43982e-11	A	-	6	25734073	HIST1H2BA	1
6:25740611:A:AT	GTEx/v7	Testis	ENSG00000124564	AT	3.51321e-08	-0.636746	4.15729e-12	NA	NA	6	25740611	SLC17A3	1
6:25741027:C:G	GTEx/v7	Testis	ENSG00000124564	C	1.71721e-08	-0.59524	4.15729e-12	G	+	6	25741027	SLC17A3	1
6:25741027:C:G	GTEx/v7	Testis	ENSG00000146047	C	1.83911e-05	0.393013	3.43982e-11	G	-	6	25741027	HIST1H2BA	1
6:25742699:A:G	GTEx/v7	Testis	ENSG00000124564	G	2.85593e-08	-0.588281	4.15729e-12	A	+	6	25742699	SLC17A3	1
6:25742699:A:G	GTEx/v7	Testis	ENSG00000146047	G	1.5617e-05	0.397261	3.43982e-11	A	-	6	25742699	HIST1H2BA	1
6:25749720:T:TA	GTEx/v7	Testis	ENSG00000124564	TA	1.71721e-08	-0.59524	4.15729e-12	NA	NA	6	25749720	SLC17A3	1
6:25749720:T:TA	GTEx/v7	Testis	ENSG00000146047	TA	1.83911e-05	0.393013	3.43982e-11	NA	NA	6	25749720	HIST1H2BA	1
6:25751320:A:T	GTEx/v7	Testis	ENSG00000124564	A	1.28912e-09	-0.651342	4.15729e-12	T	+	6	25751320	SLC17A3	1
6:25751320:A:T	GTEx/v7	Testis	ENSG00000146047	A	2.67437e-05	0.394646	3.43982e-11	T	-	6	25751320	HIST1H2BA	1
6:25751721:A:G	GTEx/v7	Testis	ENSG00000124564	A	1.71721e-08	-0.59524	4.15729e-12	G	+	6	25751721	SLC17A3	1
6:25751721:A:G	GTEx/v7	Testis	ENSG00000146047	A	1.83911e-05	0.393013	3.43982e-11	G	-	6	25751721	HIST1H2BA	1
6:25753603:C:T	GTEx/v7	Testis	ENSG00000124564	T	1.71721e-08	-0.59524	4.15729e-12	C	+	6	25753603	SLC17A3	1
6:25753603:C:T	GTEx/v7	Testis	ENSG00000146047	T	1.83911e-05	0.393013	3.43982e-11	C	-	6	25753603	HIST1H2BA	1
6:25754271:C:T	GTEx/v7	Testis	ENSG00000124564	T	1.71721e-08	-0.59524	4.15729e-12	C	+	6	25754271	SLC17A3	1
6:25754271:C:T	GTEx/v7	Testis	ENSG00000146047	T	1.83911e-05	0.393013	3.43982e-11	C	-	6	25754271	HIST1H2BA	1
6:25755508:C:T	GTEx/v7	Testis	ENSG00000124564	T	1.71721e-08	-0.59524	4.15729e-12	C	+	6	25755508	SLC17A3	1
6:25755508:C:T	GTEx/v7	Testis	ENSG00000146047	T	1.83911e-05	0.393013	3.43982e-11	C	-	6	25755508	HIST1H2BA	1
6:25755583:A:G	GTEx/v7	Testis	ENSG00000124564	G	1.71721e-08	-0.59524	4.15729e-12	A	+	6	25755583	SLC17A3	1
6:25755583:A:G	GTEx/v7	Testis	ENSG00000146047	G	1.83911e-05	0.393013	3.43982e-11	A	-	6	25755583	HIST1H2BA	1
6:25759066:G:T	GTEx/v7	Testis	ENSG00000124564	T	5.33343e-07	-0.493978	4.15729e-12	G	+	6	25759066	SLC17A3	1
6:25759066:G:T	GTEx/v7	Testis	ENSG00000146047	T	2.63214e-06	0.396821	3.43982e-11	G	-	6	25759066	HIST1H2BA	1
6:25759473:C:T	GTEx/v7	Testis	ENSG00000146039	C	4.25468e-05	0.291954	0.00315393	C	+	6	25759473	SLC17A4	1
6:25759473:C:T	GTEx/v7	Testis	ENSG00000146047	C	5.86606e-09	-0.504741	3.43982e-11	C	-	6	25759473	HIST1H2BA	1
6:25762646:C:T	GTEx/v7	Testis	ENSG00000124564	T	1.17304e-08	-0.532679	4.15729e-12	C	+	6	25762646	SLC17A3	1
6:25762646:C:T	GTEx/v7	Testis	ENSG00000146047	T	3.58373e-08	0.440708	3.43982e-11	C	-	6	25762646	HIST1H2BA	1
6:25763192:A:G	GTEx/v7	Testis	ENSG00000146047	G	4.04191e-07	0.416598	3.43982e-11	A	-	6	25763192	HIST1H2BA	1
6:25765377:A:G	GTEx/v7	Testis	ENSG00000146039	A	7.77923e-06	0.31904	0.00315393	A	+	6	25765377	SLC17A4	1
6:25765377:A:G	GTEx/v7	Testis	ENSG00000146047	A	1.99278e-10	-0.549561	3.43982e-11	A	-	6	25765377	HIST1H2BA	1
6:25768085:C:T	GTEx/v7	Testis	ENSG00000146039	C	2.20015e-06	0.340155	0.00315393	C	+	6	25768085	SLC17A4	1
6:25768085:C:T	GTEx/v7	Testis	ENSG00000146047	C	2.79271e-10	-0.551071	3.43982e-11	C	-	6	25768085	HIST1H2BA	1
6:25768992:A:G	GTEx/v7	Testis	ENSG00000124564	G	1.17304e-08	-0.532679	4.15729e-12	A	+	6	25768992	SLC17A3	1
6:25768992:A:G	GTEx/v7	Testis	ENSG00000146047	G	3.58373e-08	0.440708	3.43982e-11	A	-	6	25768992	HIST1H2BA	1
6:25770866:A:G	GTEx/v7	Testis	ENSG00000124564	A	1.17304e-08	-0.532679	4.15729e-12	G	+	6	25770866	SLC17A3	1
6:25770866:A:G	GTEx/v7	Testis	ENSG00000146047	A	3.58373e-08	0.440708	3.43982e-11	G	-	6	25770866	HIST1H2BA	1
6:25771900:C:T	GTEx/v7	Testis	ENSG00000146039	C	2.93301e-06	0.335928	0.00315393	C	+	6	25771900	SLC17A4	1
6:25771900:C:T	GTEx/v7	Testis	ENSG00000146047	C	5.30564e-10	-0.542795	3.43982e-11	C	-	6	25771900	HIST1H2BA	1
6:25776949:A:G	GTEx/v7	Testis	ENSG00000124564	A	1.17304e-08	-0.532679	4.15729e-12	G	+	6	25776949	SLC17A3	1
6:25776949:A:G	GTEx/v7	Testis	ENSG00000146047	A	3.58373e-08	0.440708	3.43982e-11	G	-	6	25776949	HIST1H2BA	1
6:25777481:A:G	GTEx/v7	Testis	ENSG00000146039	A	7.77923e-06	0.31904	0.00315393	A	+	6	25777481	SLC17A4	1
6:25777481:A:G	GTEx/v7	Testis	ENSG00000146047	A	1.99278e-10	-0.549561	3.43982e-11	A	-	6	25777481	HIST1H2BA	1
6:25778055:C:T	GTEx/v7	Testis	ENSG00000146047	T	4.04191e-07	0.416598	3.43982e-11	C	-	6	25778055	HIST1H2BA	1
6:25780332:C:T	GTEx/v7	Testis	ENSG00000146039	T	5.0021e-06	0.325236	0.00315393	T	+	6	25780332	SLC17A4	1
6:25780332:C:T	GTEx/v7	Testis	ENSG00000146047	T	5.16452e-09	-0.508595	3.43982e-11	T	-	6	25780332	HIST1H2BA	1
6:25781139:A:G	GTEx/v7	Testis	ENSG00000146039	A	1.19826e-05	0.310222	0.00315393	A	+	6	25781139	SLC17A4	1
6:25781139:A:G	GTEx/v7	Testis	ENSG00000146047	A	8.4901e-09	-0.498131	3.43982e-11	A	-	6	25781139	HIST1H2BA	1
6:25781853:G:T	GTEx/v7	Testis	ENSG00000146047	G	4.04191e-07	0.416598	3.43982e-11	T	-	6	25781853	HIST1H2BA	1
6:25781938:A:G	GTEx/v7	Testis	ENSG00000146039	G	1.44706e-05	0.308335	0.00315393	NA	NA	6	25781938	SLC17A4	1
6:25781938:A:G	GTEx/v7	Testis	ENSG00000146047	G	4.37437e-09	-0.508357	3.43982e-11	NA	NA	6	25781938	HIST1H2BA	1
6:25781950:A:G	GTEx/v7	Testis	ENSG00000146039	G	2.83292e-06	0.336954	0.00315393	G	+	6	25781950	SLC17A4	1
6:25781950:A:G	GTEx/v7	Testis	ENSG00000146047	G	1.65591e-09	-0.529303	3.43982e-11	G	-	6	25781950	HIST1H2BA	1
6:25783022:C:T	GTEx/v7	Testis	ENSG00000146047	C	8.425e-08	0.420886	3.43982e-11	T	-	6	25783022	HIST1H2BA	1
6:25783315:C:T	GTEx/v7	Testis	ENSG00000146047	C	8.0495e-08	0.421713	3.43982e-11	T	-	6	25783315	HIST1H2BA	1
6:25783909:C:T	GTEx/v7	Testis	ENSG00000124564	T	1.57704e-08	-0.527078	4.15729e-12	C	+	6	25783909	SLC17A3	1
6:25783909:C:T	GTEx/v7	Testis	ENSG00000146047	T	4.10137e-08	0.437903	3.43982e-11	C	-	6	25783909	HIST1H2BA	1
6:25784227:T:TG	GTEx/v7	Testis	ENSG00000186470	TG	7.68163e-05	0.329568	8.13115e-36	NA	NA	6	25784227	BTN3A2	1
6:25784800:A:C	GTEx/v7	Testis	ENSG00000124564	C	1.17304e-08	-0.532679	4.15729e-12	A	+	6	25784800	SLC17A3	1
6:25784800:A:C	GTEx/v7	Testis	ENSG00000146047	C	3.58373e-08	0.440708	3.43982e-11	A	-	6	25784800	HIST1H2BA	1
6:25785925:C:T	GTEx/v7	Testis	ENSG00000124564	T	2.72739e-08	-0.490079	4.15729e-12	C	+	6	25785925	SLC17A3	1
6:25785925:C:T	GTEx/v7	Testis	ENSG00000146047	T	5.84824e-08	0.409156	3.43982e-11	C	-	6	25785925	HIST1H2BA	1
6:25785935:A:G	GTEx/v7	Testis	ENSG00000124564	A	1.08337e-08	-0.533594	4.15729e-12	G	+	6	25785935	SLC17A3	1
6:25785935:A:G	GTEx/v7	Testis	ENSG00000146047	A	3.69335e-08	0.440118	3.43982e-11	G	-	6	25785935	HIST1H2BA	1
6:25785991:C:T	GTEx/v7	Testis	ENSG00000124564	T	1.40339e-08	-0.530217	4.15729e-12	C	+	6	25785991	SLC17A3	1
6:25785991:C:T	GTEx/v7	Testis	ENSG00000146047	T	3.27512e-08	0.442007	3.43982e-11	C	-	6	25785991	HIST1H2BA	1
6:25786993:C:T	GTEx/v7	Testis	ENSG00000124564	T	2.82729e-08	-0.489621	4.15729e-12	C	+	6	25786993	SLC17A3	1
6:25786993:C:T	GTEx/v7	Testis	ENSG00000146047	T	5.79241e-08	0.409318	3.43982e-11	C	-	6	25786993	HIST1H2BA	1
6:25787817:A:G	GTEx/v7	Testis	ENSG00000124564	A	3.8428e-05	-0.392263	4.15729e-12	G	+	6	25787817	SLC17A3	1
6:25787817:A:G	GTEx/v7	Testis	ENSG00000146047	A	4.72523e-07	0.405382	3.43982e-11	G	-	6	25787817	HIST1H2BA	1
6:25789061:A:G	GTEx/v7	Testis	ENSG00000146047	G	6.48746e-07	0.408933	3.43982e-11	A	-	6	25789061	HIST1H2BA	1
6:25789132:A:G	GTEx/v7	Testis	ENSG00000146039	G	3.39133e-05	0.282335	0.00315393	G	+	6	25789132	SLC17A4	1
6:25789132:A:G	GTEx/v7	Testis	ENSG00000146047	G	2.30358e-08	-0.464522	3.43982e-11	G	-	6	25789132	HIST1H2BA	1
6:25789189:C:G	GTEx/v7	Testis	ENSG00000146047	C	7.51232e-08	0.446109	3.43982e-11	G	-	6	25789189	HIST1H2BA	1
6:25791354:C:T	GTEx/v7	Testis	ENSG00000186470	T	1.04361e-05	-0.362741	8.13115e-36	T	-	6	25791354	BTN3A2	1
6:25791745:A:T	GTEx/v7	Testis	ENSG00000146047	T	2.62532e-07	-0.42949	3.43982e-11	T	-	6	25791745	HIST1H2BA	1
6:25792250:A:G	GTEx/v7	Testis	ENSG00000146047	G	2.62532e-07	-0.42949	3.43982e-11	G	-	6	25792250	HIST1H2BA	1
6:25792292:C:T	GTEx/v7	Testis	ENSG00000186470	C	1.04361e-05	-0.362741	8.13115e-36	C	-	6	25792292	BTN3A2	1
6:25792711:T:TTG	GTEx/v7	Testis	ENSG00000146047	T	8.94816e-08	-0.443898	3.43982e-11	NA	NA	6	25792711	HIST1H2BA	1
6:25792978:C:T	GTEx/v7	Testis	ENSG00000146047	C	2.62532e-07	-0.42949	3.43982e-11	C	-	6	25792978	HIST1H2BA	1
6:25793673:A:G	GTEx/v7	Testis	ENSG00000146039	A	1.29168e-05	0.294066	0.00315393	A	+	6	25793673	SLC17A4	1
6:25793673:A:G	GTEx/v7	Testis	ENSG00000146047	A	5.68548e-08	-0.448862	3.43982e-11	A	-	6	25793673	HIST1H2BA	1
6:25794431:A:G	GTEx/v7	Testis	ENSG00000124564	G	7.94227e-08	0.487451	4.15729e-12	G	+	6	25794431	SLC17A3	1
6:25794431:A:G	GTEx/v7	Testis	ENSG00000146047	G	5.79761e-07	-0.389477	3.43982e-11	G	-	6	25794431	HIST1H2BA	1
6:25795577:A:T	GTEx/v7	Testis	ENSG00000146047	T	2.62532e-07	-0.42949	3.43982e-11	T	-	6	25795577	HIST1H2BA	1
6:25795971:A:ACACACC	GTEx/v7	Testis	ENSG00000124564	A	7.19216e-08	0.488944	4.15729e-12	NA	NA	6	25795971	SLC17A3	1
6:25795971:A:ACACACC	GTEx/v7	Testis	ENSG00000146047	A	6.0851e-07	-0.388791	3.43982e-11	NA	NA	6	25795971	HIST1H2BA	1
6:25797971:A:G	GTEx/v7	Testis	ENSG00000146039	A	4.80036e-05	0.2768	0.00315393	A	+	6	25797971	SLC17A4	1
6:25797971:A:G	GTEx/v7	Testis	ENSG00000146047	A	2.54077e-07	-0.430661	3.43982e-11	A	-	6	25797971	HIST1H2BA	1
6:25798932:A:G	GTEx/v7	Testis	ENSG00000124564	A	7.94227e-08	0.487451	4.15729e-12	A	+	6	25798932	SLC17A3	1
6:25798932:A:G	GTEx/v7	Testis	ENSG00000146047	A	5.79761e-07	-0.389477	3.43982e-11	A	-	6	25798932	HIST1H2BA	1
6:25799676:A:G	GTEx/v7	Testis	ENSG00000124564	A	2.03427e-07	0.475841	4.15729e-12	A	+	6	25799676	SLC17A3	1
6:25799676:A:G	GTEx/v7	Testis	ENSG00000146047	A	4.71579e-07	-0.394783	3.43982e-11	A	-	6	25799676	HIST1H2BA	1
6:25799929:G:T	GTEx/v7	Testis	ENSG00000186470	T	1.04361e-05	-0.362741	8.13115e-36	T	-	6	25799929	BTN3A2	1
6:25800922:C:T	GTEx/v7	Testis	ENSG00000146047	C	9.54333e-08	-0.442621	3.43982e-11	C	-	6	25800922	HIST1H2BA	1
6:25801319:A:G	GTEx/v7	Testis	ENSG00000124564	A	6.98306e-08	0.489319	4.15729e-12	A	+	6	25801319	SLC17A3	1
6:25801319:A:G	GTEx/v7	Testis	ENSG00000146047	A	5.95727e-07	-0.389034	3.43982e-11	A	-	6	25801319	HIST1H2BA	1
6:25801971:C:T	GTEx/v7	Testis	ENSG00000186470	T	1.04361e-05	-0.362741	8.13115e-36	T	-	6	25801971	BTN3A2	1
6:25802083:C:T	GTEx/v7	Testis	ENSG00000124564	T	7.94227e-08	0.487451	4.15729e-12	T	+	6	25802083	SLC17A3	1
6:25802083:C:T	GTEx/v7	Testis	ENSG00000146047	T	5.79761e-07	-0.389477	3.43982e-11	T	-	6	25802083	HIST1H2BA	1
6:25802159:T:TGAA	GTEx/v7	Testis	ENSG00000146047	T	8.94816e-08	-0.443898	3.43982e-11	NA	NA	6	25802159	HIST1H2BA	1
6:25803904:A:G	GTEx/v7	Testis	ENSG00000146047	A	8.94816e-08	-0.443898	3.43982e-11	A	-	6	25803904	HIST1H2BA	1
6:25805002:A:T	GTEx/v7	Testis	ENSG00000186470	T	1.0722e-05	-0.365172	8.13115e-36	T	-	6	25805002	BTN3A2	1
6:25806576:C:T	GTEx/v7	Testis	ENSG00000186470	C	1.18313e-05	-0.361963	8.13115e-36	C	-	6	25806576	BTN3A2	1
6:25807603:A:G	GTEx/v7	Testis	ENSG00000124564	G	8.35048e-08	0.486611	4.15729e-12	G	+	6	25807603	SLC17A3	1
6:25807603:A:G	GTEx/v7	Testis	ENSG00000146047	G	5.75874e-07	-0.389508	3.43982e-11	G	-	6	25807603	HIST1H2BA	1
6:25809069:A:G	GTEx/v7	Testis	ENSG00000124564	G	1.20497e-07	0.486636	4.15729e-12	G	+	6	25809069	SLC17A3	1
6:25809069:A:G	GTEx/v7	Testis	ENSG00000146047	G	7.57341e-07	-0.390153	3.43982e-11	G	-	6	25809069	HIST1H2BA	1
6:25809087:C:T	GTEx/v7	Testis	ENSG00000124564	T	1.20497e-07	0.486636	4.15729e-12	T	+	6	25809087	SLC17A3	1
6:25809087:C:T	GTEx/v7	Testis	ENSG00000146047	T	7.57341e-07	-0.390153	3.43982e-11	T	-	6	25809087	HIST1H2BA	1
6:25809524:C:T	GTEx/v7	Testis	ENSG00000186470	C	1.48178e-05	-0.358024	8.13115e-36	C	-	6	25809524	BTN3A2	1
6:25809716:A:C	GTEx/v7	Testis	ENSG00000124564	A	8.61615e-08	-0.488846	4.15729e-12	C	+	6	25809716	SLC17A3	1
6:25809716:A:C	GTEx/v7	Testis	ENSG00000146047	A	6.19187e-07	0.390654	3.43982e-11	C	-	6	25809716	HIST1H2BA	1
6:25809909:A:G	GTEx/v7	Testis	ENSG00000146039	A	3.11624e-05	0.289605	0.00315393	A	+	6	25809909	SLC17A4	1
6:25809909:A:G	GTEx/v7	Testis	ENSG00000146047	A	4.92523e-07	-0.430274	3.43982e-11	A	-	6	25809909	HIST1H2BA	1
6:25810797:C:G	GTEx/v7	Testis	ENSG00000186470	C	1.10759e-05	-0.362668	8.13115e-36	C	-	6	25810797	BTN3A2	1
6:25811034:C:T	GTEx/v7	Testis	ENSG00000186470	T	1.32315e-05	-0.359175	8.13115e-36	T	-	6	25811034	BTN3A2	1
6:25811404:C:T	GTEx/v7	Testis	ENSG00000186470	T	1.10536e-05	-0.362273	8.13115e-36	T	-	6	25811404	BTN3A2	1
6:25812459:A:G	GTEx/v7	Testis	ENSG00000186470	A	1.04361e-05	-0.362741	8.13115e-36	A	-	6	25812459	BTN3A2	1
6:25813150:A:G	GTEx/v7	Testis	ENSG00000124564	A	7.94227e-08	0.487451	4.15729e-12	A	+	6	25813150	SLC17A3	1
6:25813150:A:G	GTEx/v7	Testis	ENSG00000146047	A	5.79761e-07	-0.389477	3.43982e-11	A	-	6	25813150	HIST1H2BA	1
6:25814532:G:T	GTEx/v7	Testis	ENSG00000186470	T	1.04361e-05	-0.362741	8.13115e-36	T	-	6	25814532	BTN3A2	1
6:25814939:C:T	GTEx/v7	Testis	ENSG00000186470	C	1.04361e-05	-0.362741	8.13115e-36	C	-	6	25814939	BTN3A2	1
6:25815074:C:G	GTEx/v7	Testis	ENSG00000146039	G	1.94321e-05	0.307523	0.00315393	G	+	6	25815074	SLC17A4	1
6:25815074:C:G	GTEx/v7	Testis	ENSG00000146047	G	6.79486e-10	-0.538276	3.43982e-11	G	-	6	25815074	HIST1H2BA	1
6:25815080:G:T	GTEx/v7	Testis	ENSG00000124564	G	1.50883e-07	0.479241	4.15729e-12	G	+	6	25815080	SLC17A3	1
6:25815080:G:T	GTEx/v7	Testis	ENSG00000146047	G	6.86169e-07	-0.388429	3.43982e-11	G	-	6	25815080	HIST1H2BA	1
6:25817216:C:T	GTEx/v7	Testis	ENSG00000124564	C	7.94227e-08	0.487451	4.15729e-12	C	+	6	25817216	SLC17A3	1
6:25817216:C:T	GTEx/v7	Testis	ENSG00000146047	C	5.79761e-07	-0.389477	3.43982e-11	C	-	6	25817216	HIST1H2BA	1
6:25817518:A:G	GTEx/v7	Testis	ENSG00000186470	A	1.04361e-05	-0.362741	8.13115e-36	A	-	6	25817518	BTN3A2	1
6:25817789:A:G	GTEx/v7	Testis	ENSG00000124564	G	1.23594e-07	0.481518	4.15729e-12	G	+	6	25817789	SLC17A3	1
6:25817789:A:G	GTEx/v7	Testis	ENSG00000146047	G	1.21204e-06	-0.379595	3.43982e-11	G	-	6	25817789	HIST1H2BA	1
6:25818588:A:G	GTEx/v7	Testis	ENSG00000124564	G	8.3237e-08	0.486757	4.15729e-12	G	+	6	25818588	SLC17A3	1
6:25818588:A:G	GTEx/v7	Testis	ENSG00000146047	G	5.99135e-07	-0.389029	3.43982e-11	G	-	6	25818588	HIST1H2BA	1
6:25818646:C:G	GTEx/v7	Testis	ENSG00000124564	C	7.94227e-08	0.487451	4.15729e-12	C	+	6	25818646	SLC17A3	1
6:25818646:C:G	GTEx/v7	Testis	ENSG00000146047	C	5.79761e-07	-0.389477	3.43982e-11	C	-	6	25818646	HIST1H2BA	1
6:25818755:A:G	GTEx/v7	Testis	ENSG00000186470	A	2.29317e-05	-0.358672	8.13115e-36	A	-	6	25818755	BTN3A2	1
6:25818766:A:G	GTEx/v7	Testis	ENSG00000124564	G	7.94227e-08	0.487451	4.15729e-12	G	+	6	25818766	SLC17A3	1
6:25818766:A:G	GTEx/v7	Testis	ENSG00000146047	G	5.79761e-07	-0.389477	3.43982e-11	G	-	6	25818766	HIST1H2BA	1
6:25820428:C:T	GTEx/v7	Testis	ENSG00000186470	C	1.04361e-05	-0.362741	8.13115e-36	C	-	6	25820428	BTN3A2	1
6:25820891:A:G	GTEx/v7	Testis	ENSG00000186470	A	9.16628e-06	-0.368135	8.13115e-36	NA	NA	6	25820891	BTN3A2	1
6:25821616:G:T	GTEx/v7	Testis	ENSG00000124564	G	2.13108e-08	0.505812	4.15729e-12	G	+	6	25821616	SLC17A3	1
6:25821616:G:T	GTEx/v7	Testis	ENSG00000146047	G	8.72836e-07	-0.382862	3.43982e-11	G	-	6	25821616	HIST1H2BA	1
6:25821807:A:T	GTEx/v7	Testis	ENSG00000124564	A	2.44504e-08	0.501427	4.15729e-12	A	+	6	25821807	SLC17A3	1
6:25821807:A:T	GTEx/v7	Testis	ENSG00000146047	A	7.89425e-07	-0.38246	3.43982e-11	A	-	6	25821807	HIST1H2BA	1
6:25822620:C:T	GTEx/v7	Testis	ENSG00000124564	T	2.56227e-08	0.500663	4.15729e-12	T	+	6	25822620	SLC17A3	1
6:25822620:C:T	GTEx/v7	Testis	ENSG00000146047	T	7.85719e-07	-0.382457	3.43982e-11	T	-	6	25822620	HIST1H2BA	1
6:25823444:A:T	GTEx/v7	Testis	ENSG00000124564	T	1.06022e-07	0.484387	4.15729e-12	T	+	6	25823444	SLC17A3	1
6:25823444:A:T	GTEx/v7	Testis	ENSG00000146047	T	4.44863e-06	-0.360466	3.43982e-11	T	-	6	25823444	HIST1H2BA	1
6:25824809:C:T	GTEx/v7	Testis	ENSG00000186470	T	4.53766e-05	-0.341702	8.13115e-36	T	-	6	25824809	BTN3A2	1
6:25825547:G:GGACAAAAATTGAAA	GTEx/v7	Testis	ENSG00000186470	GGACAAAAATTGAAA	2.85126e-05	-0.350338	8.13115e-36	NA	NA	6	25825547	BTN3A2	1
6:25826119:C:T	GTEx/v7	Testis	ENSG00000186470	T	2.21007e-05	-0.354487	8.13115e-36	T	-	6	25826119	BTN3A2	1
6:25826347:A:T	GTEx/v7	Testis	ENSG00000124564	T	9.76105e-08	0.485845	4.15729e-12	T	+	6	25826347	SLC17A3	1
6:25826347:A:T	GTEx/v7	Testis	ENSG00000146047	T	3.90346e-06	-0.362627	3.43982e-11	T	-	6	25826347	HIST1H2BA	1
6:25826514:C:T	GTEx/v7	Testis	ENSG00000124564	T	9.09104e-08	0.48665	4.15729e-12	T	+	6	25826514	SLC17A3	1
6:25826514:C:T	GTEx/v7	Testis	ENSG00000146047	T	3.95884e-06	-0.362199	3.43982e-11	T	-	6	25826514	HIST1H2BA	1
6:25826986:A:T	GTEx/v7	Testis	ENSG00000186470	A	3.97775e-05	-0.342313	8.13115e-36	A	-	6	25826986	BTN3A2	1
6:25827484:A:G	GTEx/v7	Testis	ENSG00000186470	G	3.79761e-05	-0.343527	8.13115e-36	G	-	6	25827484	BTN3A2	1
6:25827516:A:G	GTEx/v7	Testis	ENSG00000124564	G	4.55908e-08	0.496453	4.15729e-12	G	+	6	25827516	SLC17A3	1
6:25827516:A:G	GTEx/v7	Testis	ENSG00000146047	G	3.64503e-06	-0.363033	3.43982e-11	G	-	6	25827516	HIST1H2BA	1
6:25828242:C:G	GTEx/v7	Testis	ENSG00000124564	C	8.28512e-08	0.485406	4.15729e-12	C	+	6	25828242	SLC17A3	1
6:25828242:C:G	GTEx/v7	Testis	ENSG00000146047	C	3.46429e-06	-0.362263	3.43982e-11	C	-	6	25828242	HIST1H2BA	1
6:25829633:A:T	GTEx/v7	Testis	ENSG00000186470	T	4.70327e-05	-0.341059	8.13115e-36	T	-	6	25829633	BTN3A2	1
6:25829659:A:T	GTEx/v7	Testis	ENSG00000124564	A	8.28512e-08	0.485406	4.15729e-12	A	+	6	25829659	SLC17A3	1
6:25829659:A:T	GTEx/v7	Testis	ENSG00000146047	A	3.46429e-06	-0.362263	3.43982e-11	A	-	6	25829659	HIST1H2BA	1
6:25830298:A:G	GTEx/v7	Testis	ENSG00000124564	G	8.28512e-08	0.485406	4.15729e-12	G	+	6	25830298	SLC17A3	1
6:25830298:A:G	GTEx/v7	Testis	ENSG00000146047	G	3.46429e-06	-0.362263	3.43982e-11	G	-	6	25830298	HIST1H2BA	1
6:25831603:A:G	GTEx/v7	Testis	ENSG00000124564	G	2.44504e-08	0.501427	4.15729e-12	G	+	6	25831603	SLC17A3	1
6:25831603:A:G	GTEx/v7	Testis	ENSG00000146047	G	7.89425e-07	-0.38246	3.43982e-11	G	-	6	25831603	HIST1H2BA	1
6:25834428:A:T	GTEx/v7	Testis	ENSG00000124564	A	2.44504e-08	0.501427	4.15729e-12	A	+	6	25834428	SLC17A3	1
6:25834428:A:T	GTEx/v7	Testis	ENSG00000146047	A	7.89425e-07	-0.38246	3.43982e-11	A	-	6	25834428	HIST1H2BA	1
6:25834548:A:G	GTEx/v7	Testis	ENSG00000124564	G	2.44504e-08	0.501427	4.15729e-12	G	+	6	25834548	SLC17A3	1
6:25834548:A:G	GTEx/v7	Testis	ENSG00000146047	G	7.89425e-07	-0.38246	3.43982e-11	G	-	6	25834548	HIST1H2BA	1
6:25834658:C:T	GTEx/v7	Testis	ENSG00000124564	C	2.44504e-08	0.501427	4.15729e-12	C	+	6	25834658	SLC17A3	1
6:25834658:C:T	GTEx/v7	Testis	ENSG00000146047	C	7.89425e-07	-0.38246	3.43982e-11	C	-	6	25834658	HIST1H2BA	1
6:25834895:A:G	GTEx/v7	Testis	ENSG00000124564	G	2.20467e-08	0.503102	4.15729e-12	G	+	6	25834895	SLC17A3	1
6:25834895:A:G	GTEx/v7	Testis	ENSG00000146047	G	7.25203e-07	-0.383802	3.43982e-11	G	-	6	25834895	HIST1H2BA	1
6:25835895:A:G	GTEx/v7	Testis	ENSG00000124564	G	2.44504e-08	0.501427	4.15729e-12	G	+	6	25835895	SLC17A3	1
6:25835895:A:G	GTEx/v7	Testis	ENSG00000146047	G	7.89425e-07	-0.38246	3.43982e-11	G	-	6	25835895	HIST1H2BA	1
6:25836380:A:G	GTEx/v7	Testis	ENSG00000124564	G	5.33856e-08	0.493144	4.15729e-12	G	+	6	25836380	SLC17A3	1
6:25836380:A:G	GTEx/v7	Testis	ENSG00000146047	G	6.38609e-07	-0.387896	3.43982e-11	G	-	6	25836380	HIST1H2BA	1
6:25837829:A:G	GTEx/v7	Testis	ENSG00000124564	G	2.44504e-08	0.501427	4.15729e-12	G	+	6	25837829	SLC17A3	1
6:25837829:A:G	GTEx/v7	Testis	ENSG00000146047	G	7.89425e-07	-0.38246	3.43982e-11	G	-	6	25837829	HIST1H2BA	1
6:25840485:A:C	GTEx/v7	Testis	ENSG00000124564	A	1.54611e-07	0.459609	4.15729e-12	A	+	6	25840485	SLC17A3	1
6:25840485:A:C	GTEx/v7	Testis	ENSG00000146047	A	1.37643e-06	-0.363173	3.43982e-11	A	-	6	25840485	HIST1H2BA	1
6:25840946:A:G	GTEx/v7	Testis	ENSG00000124564	G	1.73217e-06	0.426316	4.15729e-12	G	+	6	25840946	SLC17A3	1
6:25840946:A:G	GTEx/v7	Testis	ENSG00000146047	G	4.25992e-07	-0.383609	3.43982e-11	G	-	6	25840946	HIST1H2BA	1
6:25842032:C:T	GTEx/v7	Testis	ENSG00000124564	T	2.62755e-07	0.467691	4.15729e-12	T	+	6	25842032	SLC17A3	1
6:25842032:C:T	GTEx/v7	Testis	ENSG00000146047	T	7.76105e-06	-0.349862	3.43982e-11	T	-	6	25842032	HIST1H2BA	1
6:25842605:G:T	GTEx/v7	Testis	ENSG00000124564	G	1.73217e-06	0.426316	4.15729e-12	G	+	6	25842605	SLC17A3	1
6:25842605:G:T	GTEx/v7	Testis	ENSG00000146047	G	4.25992e-07	-0.383609	3.43982e-11	G	-	6	25842605	HIST1H2BA	1
6:25844710:G:T	GTEx/v7	Testis	ENSG00000186470	T	5.251e-05	-0.345146	8.13115e-36	T	-	6	25844710	BTN3A2	1
6:25845432:G:GA	GTEx/v7	Testis	ENSG00000124564	G	1.9068e-06	0.449268	4.15729e-12	NA	NA	6	25845432	SLC17A3	1
6:25845432:G:GA	GTEx/v7	Testis	ENSG00000146047	G	5.83471e-07	-0.401279	3.43982e-11	NA	NA	6	25845432	HIST1H2BA	1
6:25847730:C:T	GTEx/v7	Testis	ENSG00000124564	T	5.25799e-08	0.486348	4.15729e-12	T	+	6	25847730	SLC17A3	1
6:25847730:C:T	GTEx/v7	Testis	ENSG00000146047	T	4.23021e-07	-0.38805	3.43982e-11	T	-	6	25847730	HIST1H2BA	1
6:25847847:A:T	GTEx/v7	Testis	ENSG00000186470	T	4.58525e-05	-0.346807	8.13115e-36	T	-	6	25847847	BTN3A2	1
6:25848019:A:G	GTEx/v7	Testis	ENSG00000124564	G	2.31977e-07	0.470764	4.15729e-12	G	+	6	25848019	SLC17A3	1
6:25848019:A:G	GTEx/v7	Testis	ENSG00000146047	G	2.5409e-06	-0.367935	3.43982e-11	G	-	6	25848019	HIST1H2BA	1
6:25849620:A:G	GTEx/v7	Testis	ENSG00000124564	G	6.16658e-08	0.486847	4.15729e-12	G	+	6	25849620	SLC17A3	1
6:25849620:A:G	GTEx/v7	Testis	ENSG00000146047	G	5.34233e-07	-0.38711	3.43982e-11	G	-	6	25849620	HIST1H2BA	1
6:25849779:A:C	GTEx/v7	Testis	ENSG00000186470	C	3.19025e-05	-0.354358	8.13115e-36	C	-	6	25849779	BTN3A2	1
6:25851369:C:T	GTEx/v7	Testis	ENSG00000186470	C	4.70812e-05	-0.347383	8.13115e-36	C	-	6	25851369	BTN3A2	1
6:25851529:A:G	GTEx/v7	Testis	ENSG00000186470	G	5.28283e-05	-0.350211	8.13115e-36	G	-	6	25851529	BTN3A2	1
6:25851533:A:G	GTEx/v7	Testis	ENSG00000124564	G	8.03347e-07	0.472794	4.15729e-12	G	+	6	25851533	SLC17A3	1
6:25851533:A:G	GTEx/v7	Testis	ENSG00000146047	G	1.80403e-05	-0.353589	3.43982e-11	G	-	6	25851533	HIST1H2BA	1
6:25853712:C:T	GTEx/v7	Testis	ENSG00000124564	C	3.38588e-08	0.497214	4.15729e-12	C	+	6	25853712	SLC17A3	1
6:25853712:C:T	GTEx/v7	Testis	ENSG00000146047	C	6.13791e-07	-0.386387	3.43982e-11	C	-	6	25853712	HIST1H2BA	1
6:25856881:C:T	GTEx/v7	Testis	ENSG00000186470	C	2.57298e-05	-0.371764	8.13115e-36	C	-	6	25856881	BTN3A2	1
6:25858346:C:T	GTEx/v7	Testis	ENSG00000186470	T	4.58525e-05	-0.346807	8.13115e-36	T	-	6	25858346	BTN3A2	1
6:25858427:A:AAACAC	GTEx/v7	Testis	ENSG00000186470	A	4.58525e-05	-0.346807	8.13115e-36	NA	NA	6	25858427	BTN3A2	1
6:25858704:G:T	GTEx/v7	Testis	ENSG00000186470	T	1.81477e-05	-0.377648	8.13115e-36	T	-	6	25858704	BTN3A2	1
6:25859286:G:T	GTEx/v7	Testis	ENSG00000186470	G	4.58525e-05	-0.346807	8.13115e-36	G	-	6	25859286	BTN3A2	1
6:25859433:C:T	GTEx/v7	Testis	ENSG00000186470	C	4.58525e-05	-0.346807	8.13115e-36	C	-	6	25859433	BTN3A2	1
6:25859554:C:T	GTEx/v7	Testis	ENSG00000186470	C	4.58525e-05	-0.346807	8.13115e-36	C	-	6	25859554	BTN3A2	1
6:25860529:G:GAT	GTEx/v7	Testis	ENSG00000186470	GAT	4.84008e-05	-0.345998	8.13115e-36	NA	NA	6	25860529	BTN3A2	1
6:25860688:A:G	GTEx/v7	Testis	ENSG00000186470	G	4.58525e-05	-0.346807	8.13115e-36	G	-	6	25860688	BTN3A2	1
6:25862466:C:T	GTEx/v7	Testis	ENSG00000186470	T	1.68709e-05	-0.379131	8.13115e-36	T	-	6	25862466	BTN3A2	1
6:25863481:A:G	GTEx/v7	Testis	ENSG00000186470	A	1.68709e-05	-0.379131	8.13115e-36	A	-	6	25863481	BTN3A2	1
6:25863605:C:T	GTEx/v7	Testis	ENSG00000186470	T	4.27981e-05	-0.348219	8.13115e-36	T	-	6	25863605	BTN3A2	1
6:25864362:C:T	GTEx/v7	Testis	ENSG00000186470	T	4.27981e-05	-0.348219	8.13115e-36	T	-	6	25864362	BTN3A2	1
6:25864456:A:G	GTEx/v7	Testis	ENSG00000124564	G	2.47765e-07	0.465428	4.15729e-12	G	+	6	25864456	SLC17A3	1
6:25864456:A:G	GTEx/v7	Testis	ENSG00000146047	G	2.12732e-06	-0.367207	3.43982e-11	G	-	6	25864456	HIST1H2BA	1
6:25864625:A:G	GTEx/v7	Testis	ENSG00000186470	G	4.27981e-05	-0.348219	8.13115e-36	G	-	6	25864625	BTN3A2	1
6:25864856:C:CT	GTEx/v7	Testis	ENSG00000186470	CT	4.27981e-05	-0.348219	8.13115e-36	NA	NA	6	25864856	BTN3A2	1
6:25864898:A:C	GTEx/v7	Testis	ENSG00000186470	A	4.27981e-05	-0.348219	8.13115e-36	A	-	6	25864898	BTN3A2	1
6:25865266:C:T	GTEx/v7	Testis	ENSG00000124564	C	2.47765e-07	0.465428	4.15729e-12	C	+	6	25865266	SLC17A3	1
6:25865266:C:T	GTEx/v7	Testis	ENSG00000146047	C	2.12732e-06	-0.367207	3.43982e-11	C	-	6	25865266	HIST1H2BA	1
6:25867566:A:G	GTEx/v7	Testis	ENSG00000146047	A	1.08673e-05	-0.362957	3.43982e-11	A	-	6	25867566	HIST1H2BA	1
6:25868226:C:T	GTEx/v7	Testis	ENSG00000124564	C	2.69139e-07	0.464126	4.15729e-12	C	+	6	25868226	SLC17A3	1
6:25868226:C:T	GTEx/v7	Testis	ENSG00000146047	C	2.30044e-06	-0.36605	3.43982e-11	C	-	6	25868226	HIST1H2BA	1
6:25870542:A:T	GTEx/v7	Testis	ENSG00000124564	A	1.36505e-07	0.474348	4.15729e-12	A	+	6	25870542	SLC17A3	1
6:25870542:A:T	GTEx/v7	Testis	ENSG00000146047	A	2.01809e-06	-0.367723	3.43982e-11	A	-	6	25870542	HIST1H2BA	1
6:25874823:A:C	GTEx/v7	Testis	ENSG00000124564	C	3.10502e-09	0.612516	4.15729e-12	C	+	6	25874823	SLC17A3	1
6:25876089:A:G	GTEx/v7	Testis	ENSG00000124564	G	4.8516e-06	0.478011	4.15729e-12	G	+	6	25876089	SLC17A3	1
6:25878361:C:T	GTEx/v7	Testis	ENSG00000124564	C	1.70899e-06	0.435706	4.15729e-12	C	+	6	25878361	SLC17A3	1
6:25878361:C:T	GTEx/v7	Testis	ENSG00000146047	C	4.81716e-06	-0.356483	3.43982e-11	C	-	6	25878361	HIST1H2BA	1
6:25879321:C:T	GTEx/v7	Testis	ENSG00000124564	T	2.64198e-12	0.730863	4.15729e-12	T	+	6	25879321	SLC17A3	1
6:25879330:C:T	GTEx/v7	Testis	ENSG00000124564	C	7.93912e-12	0.732872	4.15729e-12	C	+	6	25879330	SLC17A3	1
6:25887657:A:G	GTEx/v7	Testis	ENSG00000124564	A	7.01663e-06	0.494042	4.15729e-12	A	+	6	25887657	SLC17A3	1
6:25889099:C:G	GTEx/v7	Testis	ENSG00000124564	G	3.19216e-06	0.484478	4.15729e-12	G	+	6	25889099	SLC17A3	1
6:25890834:C:T	GTEx/v7	Testis	ENSG00000124564	T	9.26207e-06	0.396682	4.15729e-12	T	+	6	25890834	SLC17A3	1
6:25890834:C:T	GTEx/v7	Testis	ENSG00000146039	T	4.93301e-05	0.250483	0.00315393	T	+	6	25890834	SLC17A4	1
6:25890834:C:T	GTEx/v7	Testis	ENSG00000146047	T	3.68259e-05	-0.316376	3.43982e-11	T	-	6	25890834	HIST1H2BA	1
6:25895575:C:T	GTEx/v7	Testis	ENSG00000124564	C	1.12825e-05	0.490813	4.15729e-12	C	+	6	25895575	SLC17A3	1
6:25897776:A:G	GTEx/v7	Testis	ENSG00000124564	G	2.37221e-05	0.474519	4.15729e-12	G	+	6	25897776	SLC17A3	1
6:25901711:C:T	GTEx/v7	Testis	ENSG00000124564	C	7.85399e-10	0.529237	4.15729e-12	C	+	6	25901711	SLC17A3	1
6:25901711:C:T	GTEx/v7	Testis	ENSG00000146047	C	3.2342e-06	-0.349476	3.43982e-11	C	-	6	25901711	HIST1H2BA	1
6:25901758:A:C	GTEx/v7	Testis	ENSG00000112337	A	1.89681e-06	0.35308	2.48214e-07	A	+	6	25901758	SLC17A2	1
6:25901758:A:C	GTEx/v7	Testis	ENSG00000124564	A	1.24471e-07	0.464219	4.15729e-12	A	+	6	25901758	SLC17A3	1
6:25901758:A:C	GTEx/v7	Testis	ENSG00000146047	A	1.13406e-06	-0.366972	3.43982e-11	A	-	6	25901758	HIST1H2BA	1
6:25902626:C:T	GTEx/v7	Testis	ENSG00000112337	C	1.89681e-06	0.35308	2.48214e-07	C	+	6	25902626	SLC17A2	1
6:25902626:C:T	GTEx/v7	Testis	ENSG00000124564	C	1.24471e-07	0.464219	4.15729e-12	C	+	6	25902626	SLC17A3	1
6:25902626:C:T	GTEx/v7	Testis	ENSG00000146047	C	1.13406e-06	-0.366972	3.43982e-11	C	-	6	25902626	HIST1H2BA	1
6:25903014:C:T	GTEx/v7	Testis	ENSG00000112337	T	7.24929e-06	0.33001	2.48214e-07	T	+	6	25903014	SLC17A2	1
6:25903014:C:T	GTEx/v7	Testis	ENSG00000124564	T	6.8507e-07	0.433165	4.15729e-12	T	+	6	25903014	SLC17A3	1
6:25903014:C:T	GTEx/v7	Testis	ENSG00000146047	T	7.2074e-07	-0.369224	3.43982e-11	T	-	6	25903014	HIST1H2BA	1
6:25903235:C:T	GTEx/v7	Testis	ENSG00000124564	C	4.15975e-09	0.507181	4.15729e-12	C	+	6	25903235	SLC17A3	1
6:25903235:C:T	GTEx/v7	Testis	ENSG00000146047	C	1.743e-06	-0.357708	3.43982e-11	C	-	6	25903235	HIST1H2BA	1
6:25904352:C:G	GTEx/v7	Testis	ENSG00000112337	G	1.89681e-06	0.35308	2.48214e-07	G	+	6	25904352	SLC17A2	1
6:25904352:C:G	GTEx/v7	Testis	ENSG00000124564	G	1.24471e-07	0.464219	4.15729e-12	G	+	6	25904352	SLC17A3	1
6:25904352:C:G	GTEx/v7	Testis	ENSG00000146047	G	1.13406e-06	-0.366972	3.43982e-11	G	-	6	25904352	HIST1H2BA	1
6:25904414:C:T	GTEx/v7	Testis	ENSG00000112337	T	1.89681e-06	0.35308	2.48214e-07	T	+	6	25904414	SLC17A2	1
6:25904414:C:T	GTEx/v7	Testis	ENSG00000124564	T	1.24471e-07	0.464219	4.15729e-12	T	+	6	25904414	SLC17A3	1
6:25904414:C:T	GTEx/v7	Testis	ENSG00000146047	T	1.13406e-06	-0.366972	3.43982e-11	T	-	6	25904414	HIST1H2BA	1
6:25906040:C:T	GTEx/v7	Testis	ENSG00000112337	C	2.29455e-06	0.350749	2.48214e-07	C	+	6	25906040	SLC17A2	1
6:25906040:C:T	GTEx/v7	Testis	ENSG00000124564	C	1.3151e-07	0.463872	4.15729e-12	C	+	6	25906040	SLC17A3	1
6:25906040:C:T	GTEx/v7	Testis	ENSG00000146047	C	1.13047e-06	-0.367391	3.43982e-11	C	-	6	25906040	HIST1H2BA	1
6:25908975:A:G	GTEx/v7	Testis	ENSG00000112337	G	4.37211e-06	0.342577	2.48214e-07	G	+	6	25908975	SLC17A2	1
6:25908975:A:G	GTEx/v7	Testis	ENSG00000124564	G	1.48259e-07	0.4636	4.15729e-12	G	+	6	25908975	SLC17A3	1
6:25908975:A:G	GTEx/v7	Testis	ENSG00000146047	G	7.25672e-07	-0.374767	3.43982e-11	G	-	6	25908975	HIST1H2BA	1
6:25909229:G:T	GTEx/v7	Testis	ENSG00000112337	G	2.30625e-06	0.350775	2.48214e-07	G	+	6	25909229	SLC17A2	1
6:25909229:G:T	GTEx/v7	Testis	ENSG00000124564	G	1.35227e-07	0.463584	4.15729e-12	G	+	6	25909229	SLC17A3	1
6:25909229:G:T	GTEx/v7	Testis	ENSG00000146047	G	6.98747e-07	-0.374158	3.43982e-11	G	-	6	25909229	HIST1H2BA	1
6:25911775:C:T	GTEx/v7	Testis	ENSG00000112337	C	1.89681e-06	0.35308	2.48214e-07	C	+	6	25911775	SLC17A2	1
6:25911775:C:T	GTEx/v7	Testis	ENSG00000124564	C	1.24471e-07	0.464219	4.15729e-12	C	+	6	25911775	SLC17A3	1
6:25911775:C:T	GTEx/v7	Testis	ENSG00000146047	C	1.13406e-06	-0.366972	3.43982e-11	C	-	6	25911775	HIST1H2BA	1
6:25912342:A:G	GTEx/v7	Testis	ENSG00000124564	G	7.70233e-10	0.5295	4.15729e-12	G	+	6	25912342	SLC17A3	1
6:25912342:A:G	GTEx/v7	Testis	ENSG00000146047	G	3.24214e-06	-0.349455	3.43982e-11	G	-	6	25912342	HIST1H2BA	1
6:25912816:C:T	GTEx/v7	Testis	ENSG00000112337	T	1.24566e-06	0.360119	2.48214e-07	T	+	6	25912816	SLC17A2	1
6:25912816:C:T	GTEx/v7	Testis	ENSG00000124564	T	1.30625e-07	0.465029	4.15729e-12	T	+	6	25912816	SLC17A3	1
6:25912816:C:T	GTEx/v7	Testis	ENSG00000146047	T	1.3193e-06	-0.366053	3.43982e-11	T	-	6	25912816	HIST1H2BA	1
6:25913098:C:T	GTEx/v7	Testis	ENSG00000112337	T	2.18e-06	0.351111	2.48214e-07	T	+	6	25913098	SLC17A2	1
6:25913098:C:T	GTEx/v7	Testis	ENSG00000124564	T	1.17296e-07	0.465095	4.15729e-12	T	+	6	25913098	SLC17A3	1
6:25913098:C:T	GTEx/v7	Testis	ENSG00000146047	T	9.22258e-07	-0.369844	3.43982e-11	T	-	6	25913098	HIST1H2BA	1
6:25914077:C:T	GTEx/v7	Testis	ENSG00000112337	T	8.48997e-07	0.368001	2.48214e-07	T	+	6	25914077	SLC17A2	1
6:25914077:C:T	GTEx/v7	Testis	ENSG00000124564	T	1.34643e-07	0.467911	4.15729e-12	T	+	6	25914077	SLC17A3	1
6:25914077:C:T	GTEx/v7	Testis	ENSG00000146047	T	2.74758e-06	-0.358061	3.43982e-11	T	-	6	25914077	HIST1H2BA	1
6:25914263:A:C	GTEx/v7	Testis	ENSG00000112337	A	1.89681e-06	0.35308	2.48214e-07	A	+	6	25914263	SLC17A2	1
6:25914263:A:C	GTEx/v7	Testis	ENSG00000124564	A	1.24471e-07	0.464219	4.15729e-12	A	+	6	25914263	SLC17A3	1
6:25914263:A:C	GTEx/v7	Testis	ENSG00000146047	A	1.13406e-06	-0.366972	3.43982e-11	A	-	6	25914263	HIST1H2BA	1
6:25914572:C:T	GTEx/v7	Testis	ENSG00000124564	T	7.85399e-10	0.529237	4.15729e-12	T	+	6	25914572	SLC17A3	1
6:25914572:C:T	GTEx/v7	Testis	ENSG00000146047	T	3.2342e-06	-0.349476	3.43982e-11	T	-	6	25914572	HIST1H2BA	1
6:25914801:A:G	GTEx/v7	Testis	ENSG00000112337	A	1.89681e-06	0.35308	2.48214e-07	A	+	6	25914801	SLC17A2	1
6:25914801:A:G	GTEx/v7	Testis	ENSG00000124564	A	1.24471e-07	0.464219	4.15729e-12	A	+	6	25914801	SLC17A3	1
6:25914801:A:G	GTEx/v7	Testis	ENSG00000146047	A	1.13406e-06	-0.366972	3.43982e-11	A	-	6	25914801	HIST1H2BA	1
6:25914901:A:G	GTEx/v7	Testis	ENSG00000112337	A	1.89681e-06	0.35308	2.48214e-07	A	+	6	25914901	SLC17A2	1
6:25914901:A:G	GTEx/v7	Testis	ENSG00000124564	A	1.24471e-07	0.464219	4.15729e-12	A	+	6	25914901	SLC17A3	1
6:25914901:A:G	GTEx/v7	Testis	ENSG00000146047	A	1.13406e-06	-0.366972	3.43982e-11	A	-	6	25914901	HIST1H2BA	1
6:25915134:C:T	GTEx/v7	Testis	ENSG00000112337	T	2.98472e-06	0.348472	2.48214e-07	T	+	6	25915134	SLC17A2	1
6:25915134:C:T	GTEx/v7	Testis	ENSG00000124564	T	1.89411e-07	0.460333	4.15729e-12	T	+	6	25915134	SLC17A3	1
6:25915134:C:T	GTEx/v7	Testis	ENSG00000146047	T	8.59219e-07	-0.372793	3.43982e-11	T	-	6	25915134	HIST1H2BA	1
6:25915147:G:T	GTEx/v7	Testis	ENSG00000112337	T	5.00435e-05	0.30556	2.48214e-07	T	+	6	25915147	SLC17A2	1
6:25915147:G:T	GTEx/v7	Testis	ENSG00000124564	T	2.17978e-09	0.524442	4.15729e-12	T	+	6	25915147	SLC17A3	1
6:25915147:G:T	GTEx/v7	Testis	ENSG00000146047	T	1.57502e-06	-0.36537	3.43982e-11	T	-	6	25915147	HIST1H2BA	1
6:25916979:C:T	GTEx/v7	Testis	ENSG00000112337	T	1.89681e-06	0.35308	2.48214e-07	T	+	6	25916979	SLC17A2	1
6:25916979:C:T	GTEx/v7	Testis	ENSG00000124564	T	1.24471e-07	0.464219	4.15729e-12	T	+	6	25916979	SLC17A3	1
6:25916979:C:T	GTEx/v7	Testis	ENSG00000146047	T	1.13406e-06	-0.366972	3.43982e-11	T	-	6	25916979	HIST1H2BA	1
6:25918510:G:T	GTEx/v7	Testis	ENSG00000112337	T	1.89681e-06	0.35308	2.48214e-07	T	+	6	25918510	SLC17A2	1
6:25918510:G:T	GTEx/v7	Testis	ENSG00000124564	T	1.24471e-07	0.464219	4.15729e-12	T	+	6	25918510	SLC17A3	1
6:25918510:G:T	GTEx/v7	Testis	ENSG00000146047	T	1.13406e-06	-0.366972	3.43982e-11	T	-	6	25918510	HIST1H2BA	1
6:25918688:A:G	GTEx/v7	Testis	ENSG00000112337	A	1.89681e-06	0.35308	2.48214e-07	A	+	6	25918688	SLC17A2	1
6:25918688:A:G	GTEx/v7	Testis	ENSG00000124564	A	1.24471e-07	0.464219	4.15729e-12	A	+	6	25918688	SLC17A3	1
6:25918688:A:G	GTEx/v7	Testis	ENSG00000146047	A	1.13406e-06	-0.366972	3.43982e-11	A	-	6	25918688	HIST1H2BA	1
6:25919480:C:T	GTEx/v7	Testis	ENSG00000124564	C	4.33569e-09	0.506825	4.15729e-12	C	+	6	25919480	SLC17A3	1
6:25919480:C:T	GTEx/v7	Testis	ENSG00000146047	C	1.61542e-06	-0.358911	3.43982e-11	C	-	6	25919480	HIST1H2BA	1
6:25919549:A:C	GTEx/v7	Testis	ENSG00000112337	C	1.89681e-06	0.35308	2.48214e-07	C	+	6	25919549	SLC17A2	1
6:25919549:A:C	GTEx/v7	Testis	ENSG00000124564	C	1.24471e-07	0.464219	4.15729e-12	C	+	6	25919549	SLC17A3	1
6:25919549:A:C	GTEx/v7	Testis	ENSG00000146047	C	1.13406e-06	-0.366972	3.43982e-11	C	-	6	25919549	HIST1H2BA	1
6:25920265:C:T	GTEx/v7	Testis	ENSG00000112337	C	6.08378e-05	0.297822	2.48214e-07	C	+	6	25920265	SLC17A2	1
6:25920265:C:T	GTEx/v7	Testis	ENSG00000124564	C	5.70106e-09	0.504289	4.15729e-12	C	+	6	25920265	SLC17A3	1
6:25920265:C:T	GTEx/v7	Testis	ENSG00000146047	C	2.3255e-06	-0.354469	3.43982e-11	C	-	6	25920265	HIST1H2BA	1
6:25921761:A:G	GTEx/v7	Testis	ENSG00000112337	G	1.89681e-06	0.35308	2.48214e-07	G	+	6	25921761	SLC17A2	1
6:25921761:A:G	GTEx/v7	Testis	ENSG00000124564	G	1.24471e-07	0.464219	4.15729e-12	G	+	6	25921761	SLC17A3	1
6:25921761:A:G	GTEx/v7	Testis	ENSG00000146047	G	1.13406e-06	-0.366972	3.43982e-11	G	-	6	25921761	HIST1H2BA	1
6:25921816:T:TAGA	GTEx/v7	Testis	ENSG00000112337	T	1.89755e-06	0.353483	2.48214e-07	NA	NA	6	25921816	SLC17A2	1
6:25921816:T:TAGA	GTEx/v7	Testis	ENSG00000124564	T	1.35483e-07	0.46349	4.15729e-12	NA	NA	6	25921816	SLC17A3	1
6:25921816:T:TAGA	GTEx/v7	Testis	ENSG00000146047	T	1.12189e-06	-0.367548	3.43982e-11	NA	NA	6	25921816	HIST1H2BA	1
6:25922311:A:G	GTEx/v7	Testis	ENSG00000112337	G	1.19224e-06	0.377178	2.48214e-07	G	+	6	25922311	SLC17A2	1
