## Appendix E for "Common genetic variants associated with urinary phthalate levels in children: a genome-wide study" (part 20 of 26)

### Sheet: MECPP_MEHHP (continued)
Tables E13. Annotation to eQTLs of SNPs associated with pththalate levels or ratios at suggestive significance (p-value <1E-05) and additional SNPs in linkage disequilibrium (r2>0.6), ordered by genomic location
6:25922311:A:G	GTEx/v7	Testis	ENSG00000124564	G	5.68203e-08	0.499063	4.15729e-12	G	+	6	25922311	SLC17A3	1
6:25922311:A:G	GTEx/v7	Testis	ENSG00000146047	G	1.05042e-05	-0.350518	3.43982e-11	G	-	6	25922311	HIST1H2BA	1
6:25923315:C:T	GTEx/v7	Testis	ENSG00000124564	T	5.15761e-09	0.511582	4.15729e-12	T	+	6	25923315	SLC17A3	1
6:25923315:C:T	GTEx/v7	Testis	ENSG00000146047	T	4.51802e-06	-0.348846	3.43982e-11	T	-	6	25923315	HIST1H2BA	1
6:25924158:C:T	GTEx/v7	Testis	ENSG00000112337	C	1.89681e-06	0.35308	2.48214e-07	C	+	6	25924158	SLC17A2	1
6:25924158:C:T	GTEx/v7	Testis	ENSG00000124564	C	1.24471e-07	0.464219	4.15729e-12	C	+	6	25924158	SLC17A3	1
6:25924158:C:T	GTEx/v7	Testis	ENSG00000146047	C	1.13406e-06	-0.366972	3.43982e-11	C	-	6	25924158	HIST1H2BA	1
6:25924513:C:G	GTEx/v7	Testis	ENSG00000112337	C	1.89681e-06	0.35308	2.48214e-07	C	+	6	25924513	SLC17A2	1
6:25924513:C:G	GTEx/v7	Testis	ENSG00000124564	C	1.24471e-07	0.464219	4.15729e-12	C	+	6	25924513	SLC17A3	1
6:25924513:C:G	GTEx/v7	Testis	ENSG00000146047	C	1.13406e-06	-0.366972	3.43982e-11	C	-	6	25924513	HIST1H2BA	1
6:25924655:C:T	GTEx/v7	Testis	ENSG00000112337	T	1.89681e-06	0.35308	2.48214e-07	T	+	6	25924655	SLC17A2	1
6:25924655:C:T	GTEx/v7	Testis	ENSG00000124564	T	1.24471e-07	0.464219	4.15729e-12	T	+	6	25924655	SLC17A3	1
6:25924655:C:T	GTEx/v7	Testis	ENSG00000146047	T	1.13406e-06	-0.366972	3.43982e-11	T	-	6	25924655	HIST1H2BA	1
6:25925823:A:G	GTEx/v7	Testis	ENSG00000112337	G	1.89681e-06	0.35308	2.48214e-07	G	+	6	25925823	SLC17A2	1
6:25925823:A:G	GTEx/v7	Testis	ENSG00000124564	G	1.24471e-07	0.464219	4.15729e-12	G	+	6	25925823	SLC17A3	1
6:25925823:A:G	GTEx/v7	Testis	ENSG00000146047	G	1.13406e-06	-0.366972	3.43982e-11	G	-	6	25925823	HIST1H2BA	1
6:25929173:A:C	GTEx/v7	Testis	ENSG00000112337	C	1.74858e-06	0.354541	2.48214e-07	C	+	6	25929173	SLC17A2	1
6:25929173:A:C	GTEx/v7	Testis	ENSG00000124564	C	1.12821e-07	0.4661	4.15729e-12	C	+	6	25929173	SLC17A3	1
6:25929173:A:C	GTEx/v7	Testis	ENSG00000146047	C	1.38347e-06	-0.364507	3.43982e-11	C	-	6	25929173	HIST1H2BA	1
6:25929689:A:T	GTEx/v7	Testis	ENSG00000112337	A	1.97936e-06	0.352582	2.48214e-07	A	+	6	25929689	SLC17A2	1
6:25929689:A:T	GTEx/v7	Testis	ENSG00000124564	A	1.48802e-07	0.461682	4.15729e-12	A	+	6	25929689	SLC17A3	1
6:25929689:A:T	GTEx/v7	Testis	ENSG00000146047	A	1.22629e-06	-0.365982	3.43982e-11	A	-	6	25929689	HIST1H2BA	1
6:25930116:A:G	GTEx/v7	Testis	ENSG00000112337	A	1.89681e-06	0.35308	2.48214e-07	A	+	6	25930116	SLC17A2	1
6:25930116:A:G	GTEx/v7	Testis	ENSG00000124564	A	1.24471e-07	0.464219	4.15729e-12	A	+	6	25930116	SLC17A3	1
6:25930116:A:G	GTEx/v7	Testis	ENSG00000146047	A	1.13406e-06	-0.366972	3.43982e-11	A	-	6	25930116	HIST1H2BA	1
6:25933538:A:T	GTEx/v7	Testis	ENSG00000112337	T	8.12723e-07	0.43	2.48214e-07	T	+	6	25933538	SLC17A2	1
6:25933538:A:T	GTEx/v7	Testis	ENSG00000124564	T	1.56197e-11	0.682284	4.15729e-12	T	+	6	25933538	SLC17A3	1
6:25933712:C:T	GTEx/v7	Testis	ENSG00000112337	C	2.74832e-05	0.312131	2.48214e-07	C	+	6	25933712	SLC17A2	1
6:25933712:C:T	GTEx/v7	Testis	ENSG00000124564	C	1.43461e-06	0.424847	4.15729e-12	C	+	6	25933712	SLC17A3	1
6:25933712:C:T	GTEx/v7	Testis	ENSG00000146047	C	4.82847e-06	-0.345189	3.43982e-11	C	-	6	25933712	HIST1H2BA	1
6:25933898:A:T	GTEx/v7	Testis	ENSG00000112337	A	3.89906e-06	0.335849	2.48214e-07	A	+	6	25933898	SLC17A2	1
6:25933898:A:T	GTEx/v7	Testis	ENSG00000124564	A	9.31326e-08	0.459051	4.15729e-12	A	+	6	25933898	SLC17A3	1
6:25933898:A:T	GTEx/v7	Testis	ENSG00000146047	A	2.31587e-06	-0.349611	3.43982e-11	A	-	6	25933898	HIST1H2BA	1
6:25934524:A:G	GTEx/v7	Testis	ENSG00000112337	A	1.96177e-07	0.430089	2.48214e-07	A	+	6	25934524	SLC17A2	1
6:25934524:A:G	GTEx/v7	Testis	ENSG00000124564	A	5.96596e-12	0.660979	4.15729e-12	A	+	6	25934524	SLC17A3	1
6:25935427:A:C	GTEx/v7	Testis	ENSG00000112337	C	1.86371e-06	0.353454	2.48214e-07	C	+	6	25935427	SLC17A2	1
6:25935427:A:C	GTEx/v7	Testis	ENSG00000124564	C	1.45145e-07	0.462088	4.15729e-12	C	+	6	25935427	SLC17A3	1
6:25935427:A:C	GTEx/v7	Testis	ENSG00000146047	C	1.81182e-06	-0.360478	3.43982e-11	C	-	6	25935427	HIST1H2BA	1
6:25935765:C:T	GTEx/v7	Testis	ENSG00000112337	C	1.86371e-06	0.353454	2.48214e-07	C	+	6	25935765	SLC17A2	1
6:25935765:C:T	GTEx/v7	Testis	ENSG00000124564	C	1.45145e-07	0.462088	4.15729e-12	C	+	6	25935765	SLC17A3	1
6:25935765:C:T	GTEx/v7	Testis	ENSG00000146047	C	1.81182e-06	-0.360478	3.43982e-11	C	-	6	25935765	HIST1H2BA	1
6:25936056:A:G	GTEx/v7	Testis	ENSG00000112337	A	1.86371e-06	0.353454	2.48214e-07	A	+	6	25936056	SLC17A2	1
6:25936056:A:G	GTEx/v7	Testis	ENSG00000124564	A	1.45145e-07	0.462088	4.15729e-12	A	+	6	25936056	SLC17A3	1
6:25936056:A:G	GTEx/v7	Testis	ENSG00000146047	A	1.81182e-06	-0.360478	3.43982e-11	A	-	6	25936056	HIST1H2BA	1
6:25936402:G:T	GTEx/v7	Testis	ENSG00000112337	T	1.93998e-06	0.353015	2.48214e-07	T	+	6	25936402	SLC17A2	1
6:25936402:G:T	GTEx/v7	Testis	ENSG00000124564	T	1.72402e-07	0.45966	4.15729e-12	T	+	6	25936402	SLC17A3	1
6:25936402:G:T	GTEx/v7	Testis	ENSG00000146047	T	1.95e-06	-0.359552	3.43982e-11	T	-	6	25936402	HIST1H2BA	1
6:25936787:C:T	GTEx/v7	Testis	ENSG00000112337	T	1.96177e-07	0.430089	2.48214e-07	T	+	6	25936787	SLC17A2	1
6:25936787:C:T	GTEx/v7	Testis	ENSG00000124564	T	5.96596e-12	0.660979	4.15729e-12	T	+	6	25936787	SLC17A3	1
6:25936944:A:G	GTEx/v7	Testis	ENSG00000124564	A	4.87602e-08	0.482035	4.15729e-12	A	+	6	25936944	SLC17A3	1
6:25936944:A:G	GTEx/v7	Testis	ENSG00000146047	A	2.20345e-06	-0.360612	3.43982e-11	A	-	6	25936944	HIST1H2BA	1
6:25937033:A:G	GTEx/v7	Testis	ENSG00000124564	A	4.87602e-08	0.482035	4.15729e-12	A	+	6	25937033	SLC17A3	1
6:25937033:A:G	GTEx/v7	Testis	ENSG00000146047	A	2.20345e-06	-0.360612	3.43982e-11	A	-	6	25937033	HIST1H2BA	1
6:25938252:C:T	GTEx/v7	Testis	ENSG00000112337	T	1.86371e-06	0.353454	2.48214e-07	T	+	6	25938252	SLC17A2	1
6:25938252:C:T	GTEx/v7	Testis	ENSG00000124564	T	1.45145e-07	0.462088	4.15729e-12	T	+	6	25938252	SLC17A3	1
6:25938252:C:T	GTEx/v7	Testis	ENSG00000146047	T	1.81182e-06	-0.360478	3.43982e-11	T	-	6	25938252	HIST1H2BA	1
6:25938764:A:T	GTEx/v7	Testis	ENSG00000124564	A	5.19483e-08	0.474833	4.15729e-12	A	+	6	25938764	SLC17A3	1
6:25938764:A:T	GTEx/v7	Testis	ENSG00000146047	A	3.89302e-06	-0.347618	3.43982e-11	A	-	6	25938764	HIST1H2BA	1
6:25939567:G:T	GTEx/v7	Testis	ENSG00000112337	G	3.01945e-06	0.343249	2.48214e-07	G	+	6	25939567	SLC17A2	1
6:25939567:G:T	GTEx/v7	Testis	ENSG00000124564	G	2.59614e-07	0.448886	4.15729e-12	G	+	6	25939567	SLC17A3	1
6:25939567:G:T	GTEx/v7	Testis	ENSG00000146047	G	9.16487e-07	-0.366497	3.43982e-11	G	-	6	25939567	HIST1H2BA	1
6:25939723:C:T	GTEx/v7	Testis	ENSG00000112337	T	3.01945e-06	0.343249	2.48214e-07	T	+	6	25939723	SLC17A2	1
6:25939723:C:T	GTEx/v7	Testis	ENSG00000124564	T	2.59614e-07	0.448886	4.15729e-12	T	+	6	25939723	SLC17A3	1
6:25939723:C:T	GTEx/v7	Testis	ENSG00000146047	T	9.16487e-07	-0.366497	3.43982e-11	T	-	6	25939723	HIST1H2BA	1
6:25939952:C:CT	GTEx/v7	Testis	ENSG00000112337	C	2.25135e-06	0.347366	2.48214e-07	NA	NA	6	25939952	SLC17A2	1
6:25939952:C:CT	GTEx/v7	Testis	ENSG00000124564	C	2.39591e-07	0.45006	4.15729e-12	NA	NA	6	25939952	SLC17A3	1
6:25939952:C:CT	GTEx/v7	Testis	ENSG00000146047	C	7.75016e-07	-0.368752	3.43982e-11	NA	NA	6	25939952	HIST1H2BA	1
6:25940393:C:G	GTEx/v7	Testis	ENSG00000112337	C	3.32893e-06	0.40864	2.48214e-07	C	+	6	25940393	SLC17A2	1
6:25940393:C:G	GTEx/v7	Testis	ENSG00000124564	C	4.96653e-12	0.700121	4.15729e-12	C	+	6	25940393	SLC17A3	1
6:25940719:C:G	GTEx/v7	Testis	ENSG00000112337	C	6.07543e-05	0.299568	2.48214e-07	C	+	6	25940719	SLC17A2	1
6:25940719:C:G	GTEx/v7	Testis	ENSG00000124564	C	4.6865e-08	0.478173	4.15729e-12	C	+	6	25940719	SLC17A3	1
6:25940719:C:G	GTEx/v7	Testis	ENSG00000146047	C	1.46701e-06	-0.363106	3.43982e-11	C	-	6	25940719	HIST1H2BA	1
6:25940958:A:G	GTEx/v7	Testis	ENSG00000112337	A	3.01945e-06	0.343249	2.48214e-07	A	+	6	25940958	SLC17A2	1
6:25940958:A:G	GTEx/v7	Testis	ENSG00000124564	A	2.59614e-07	0.448886	4.15729e-12	A	+	6	25940958	SLC17A3	1
6:25940958:A:G	GTEx/v7	Testis	ENSG00000146047	A	9.16487e-07	-0.366497	3.43982e-11	A	-	6	25940958	HIST1H2BA	1
6:25941438:C:CATCT	GTEx/v7	Testis	ENSG00000112337	CATCT	7.5145e-07	0.440131	2.48214e-07	NA	NA	6	25941438	SLC17A2	1
6:25941438:C:CATCT	GTEx/v7	Testis	ENSG00000124564	CATCT	2.98561e-11	0.687669	4.15729e-12	NA	NA	6	25941438	SLC17A3	1
6:25943197:A:C	GTEx/v7	Testis	ENSG00000112337	A	3.01945e-06	0.343249	2.48214e-07	A	+	6	25943197	SLC17A2	1
6:25943197:A:C	GTEx/v7	Testis	ENSG00000124564	A	2.59614e-07	0.448886	4.15729e-12	A	+	6	25943197	SLC17A3	1
6:25943197:A:C	GTEx/v7	Testis	ENSG00000146047	A	9.16487e-07	-0.366497	3.43982e-11	A	-	6	25943197	HIST1H2BA	1
6:25943695:C:T	GTEx/v7	Testis	ENSG00000112337	C	2.68096e-05	0.313028	2.48214e-07	C	+	6	25943695	SLC17A2	1
6:25943695:C:T	GTEx/v7	Testis	ENSG00000124564	C	1.26281e-06	0.427628	4.15729e-12	C	+	6	25943695	SLC17A3	1
6:25943695:C:T	GTEx/v7	Testis	ENSG00000146047	C	5.1246e-06	-0.344847	3.43982e-11	C	-	6	25943695	HIST1H2BA	1
6:25944103:C:T	GTEx/v7	Testis	ENSG00000112337	C	2.55687e-05	0.313656	2.48214e-07	C	+	6	25944103	SLC17A2	1
6:25944103:C:T	GTEx/v7	Testis	ENSG00000124564	C	1.09089e-06	0.429843	4.15729e-12	C	+	6	25944103	SLC17A3	1
6:25944103:C:T	GTEx/v7	Testis	ENSG00000146047	C	4.85744e-06	-0.345502	3.43982e-11	C	-	6	25944103	HIST1H2BA	1
6:25944117:G:T	GTEx/v7	Testis	ENSG00000112337	G	2.55687e-05	0.313656	2.48214e-07	G	+	6	25944117	SLC17A2	1
6:25944117:G:T	GTEx/v7	Testis	ENSG00000124564	G	1.09089e-06	0.429843	4.15729e-12	G	+	6	25944117	SLC17A3	1
6:25944117:G:T	GTEx/v7	Testis	ENSG00000146047	G	4.85744e-06	-0.345502	3.43982e-11	G	-	6	25944117	HIST1H2BA	1
6:25945211:A:G	GTEx/v7	Testis	ENSG00000124564	G	1.28544e-07	0.46718	4.15729e-12	G	+	6	25945211	SLC17A3	1
6:25945211:A:G	GTEx/v7	Testis	ENSG00000146047	G	1.49579e-06	-0.36577	3.43982e-11	G	-	6	25945211	HIST1H2BA	1
6:25945815:A:G	GTEx/v7	Testis	ENSG00000112337	A	7.48285e-06	0.331469	2.48214e-07	A	+	6	25945815	SLC17A2	1
6:25945815:A:G	GTEx/v7	Testis	ENSG00000124564	A	4.14088e-07	0.443636	4.15729e-12	A	+	6	25945815	SLC17A3	1
6:25945815:A:G	GTEx/v7	Testis	ENSG00000146047	A	1.35412e-06	-0.362665	3.43982e-11	A	-	6	25945815	HIST1H2BA	1
6:25945819:C:T	GTEx/v7	Testis	ENSG00000112337	T	7.48285e-06	0.331469	2.48214e-07	T	+	6	25945819	SLC17A2	1
6:25945819:C:T	GTEx/v7	Testis	ENSG00000124564	T	4.14088e-07	0.443636	4.15729e-12	T	+	6	25945819	SLC17A3	1
6:25945819:C:T	GTEx/v7	Testis	ENSG00000146047	T	1.35412e-06	-0.362665	3.43982e-11	T	-	6	25945819	HIST1H2BA	1
6:25947197:C:T	GTEx/v7	Testis	ENSG00000112337	C	1.1322e-07	0.449468	2.48214e-07	C	+	6	25947197	SLC17A2	1
6:25947197:C:T	GTEx/v7	Testis	ENSG00000124564	C	2.07714e-13	0.718154	4.15729e-12	C	+	6	25947197	SLC17A3	1
6:25947236:C:T	GTEx/v7	Testis	ENSG00000112337	C	9.432e-06	0.33287	2.48214e-07	C	+	6	25947236	SLC17A2	1
6:25947236:C:T	GTEx/v7	Testis	ENSG00000124564	C	1.44293e-07	0.466556	4.15729e-12	C	+	6	25947236	SLC17A3	1
6:25947236:C:T	GTEx/v7	Testis	ENSG00000146047	C	5.34474e-07	-0.38103	3.43982e-11	C	-	6	25947236	HIST1H2BA	1
6:25947706:A:T	GTEx/v7	Testis	ENSG00000112337	T	3.54889e-06	0.340715	2.48214e-07	T	+	6	25947706	SLC17A2	1
6:25947706:A:T	GTEx/v7	Testis	ENSG00000124564	T	2.7931e-07	0.447477	4.15729e-12	T	+	6	25947706	SLC17A3	1
6:25947706:A:T	GTEx/v7	Testis	ENSG00000146047	T	7.69584e-07	-0.368643	3.43982e-11	T	-	6	25947706	HIST1H2BA	1
6:25947766:G:GC	GTEx/v7	Testis	ENSG00000112337	G	3.02451e-06	0.343062	2.48214e-07	NA	NA	6	25947766	SLC17A2	1
6:25947766:G:GC	GTEx/v7	Testis	ENSG00000124564	G	2.93566e-07	0.446798	4.15729e-12	NA	NA	6	25947766	SLC17A3	1
6:25947766:G:GC	GTEx/v7	Testis	ENSG00000146047	G	7.70433e-07	-0.368694	3.43982e-11	NA	NA	6	25947766	HIST1H2BA	1
6:25947950:C:CAGTT	GTEx/v7	Testis	ENSG00000112337	CAGTT	2.49891e-05	0.313366	2.48214e-07	NA	NA	6	25947950	SLC17A2	1
6:25947950:C:CAGTT	GTEx/v7	Testis	ENSG00000124564	CAGTT	6.64421e-07	0.436933	4.15729e-12	NA	NA	6	25947950	SLC17A3	1
6:25947950:C:CAGTT	GTEx/v7	Testis	ENSG00000146047	CAGTT	3.46993e-06	-0.349762	3.43982e-11	NA	NA	6	25947950	HIST1H2BA	1
6:25948421:A:G	GTEx/v7	Testis	ENSG00000112337	G	6.74697e-06	0.333755	2.48214e-07	G	+	6	25948421	SLC17A2	1
6:25948421:A:G	GTEx/v7	Testis	ENSG00000124564	G	2.72652e-07	0.451093	4.15729e-12	G	+	6	25948421	SLC17A3	1
6:25948421:A:G	GTEx/v7	Testis	ENSG00000146047	G	1.21246e-06	-0.365022	3.43982e-11	G	-	6	25948421	HIST1H2BA	1
6:25949464:C:T	GTEx/v7	Testis	ENSG00000112337	T	4.05676e-05	0.308302	2.48214e-07	T	+	6	25949464	SLC17A2	1
6:25949464:C:T	GTEx/v7	Testis	ENSG00000124564	T	2.28238e-07	0.457725	4.15729e-12	T	+	6	25949464	SLC17A3	1
6:25949464:C:T	GTEx/v7	Testis	ENSG00000146047	T	4.74972e-06	-0.348271	3.43982e-11	T	-	6	25949464	HIST1H2BA	1
6:25950397:C:T	GTEx/v7	Testis	ENSG00000112337	T	7.48285e-06	0.331469	2.48214e-07	T	+	6	25950397	SLC17A2	1
6:25950397:C:T	GTEx/v7	Testis	ENSG00000124564	T	4.14088e-07	0.443636	4.15729e-12	T	+	6	25950397	SLC17A3	1
6:25950397:C:T	GTEx/v7	Testis	ENSG00000146047	T	1.35412e-06	-0.362665	3.43982e-11	T	-	6	25950397	HIST1H2BA	1
6:25950660:A:AT	GTEx/v7	Testis	ENSG00000112337	AT	9.01925e-06	0.335665	2.48214e-07	NA	NA	6	25950660	SLC17A2	1
6:25950660:A:AT	GTEx/v7	Testis	ENSG00000124564	AT	4.65493e-07	0.451224	4.15729e-12	NA	NA	6	25950660	SLC17A3	1
6:25950660:A:AT	GTEx/v7	Testis	ENSG00000146047	AT	6.99424e-06	-0.345923	3.43982e-11	NA	NA	6	25950660	HIST1H2BA	1
6:25950800:A:C	GTEx/v7	Testis	ENSG00000112337	C	7.48285e-06	0.331469	2.48214e-07	C	+	6	25950800	SLC17A2	1
6:25950800:A:C	GTEx/v7	Testis	ENSG00000124564	C	4.14088e-07	0.443636	4.15729e-12	C	+	6	25950800	SLC17A3	1
6:25950800:A:C	GTEx/v7	Testis	ENSG00000146047	C	1.35412e-06	-0.362665	3.43982e-11	C	-	6	25950800	HIST1H2BA	1
6:25950804:A:C	GTEx/v7	Testis	ENSG00000124564	A	1.29599e-07	0.467072	4.15729e-12	A	+	6	25950804	SLC17A3	1
6:25950804:A:C	GTEx/v7	Testis	ENSG00000146047	A	1.47578e-06	-0.365973	3.43982e-11	A	-	6	25950804	HIST1H2BA	1
6:25950834:A:T	GTEx/v7	Testis	ENSG00000112337	A	7.48285e-06	0.331469	2.48214e-07	A	+	6	25950834	SLC17A2	1
6:25950834:A:T	GTEx/v7	Testis	ENSG00000124564	A	4.14088e-07	0.443636	4.15729e-12	A	+	6	25950834	SLC17A3	1
6:25950834:A:T	GTEx/v7	Testis	ENSG00000146047	A	1.35412e-06	-0.362665	3.43982e-11	A	-	6	25950834	HIST1H2BA	1
6:25952106:A:G	GTEx/v7	Testis	ENSG00000112337	A	7.48285e-06	0.331469	2.48214e-07	A	+	6	25952106	SLC17A2	1
6:25952106:A:G	GTEx/v7	Testis	ENSG00000124564	A	4.14088e-07	0.443636	4.15729e-12	A	+	6	25952106	SLC17A3	1
6:25952106:A:G	GTEx/v7	Testis	ENSG00000146047	A	1.35412e-06	-0.362665	3.43982e-11	A	-	6	25952106	HIST1H2BA	1
6:25953360:A:G	GTEx/v7	Testis	ENSG00000112337	A	3.00497e-07	0.42361	2.48214e-07	A	+	6	25953360	SLC17A2	1
6:25953360:A:G	GTEx/v7	Testis	ENSG00000124564	A	3.57162e-11	0.638389	4.15729e-12	A	+	6	25953360	SLC17A3	1
6:25953633:A:G	GTEx/v7	Testis	ENSG00000112337	G	7.48285e-06	0.331469	2.48214e-07	G	+	6	25953633	SLC17A2	1
6:25953633:A:G	GTEx/v7	Testis	ENSG00000124564	G	4.14088e-07	0.443636	4.15729e-12	G	+	6	25953633	SLC17A3	1
6:25953633:A:G	GTEx/v7	Testis	ENSG00000146047	G	1.35412e-06	-0.362665	3.43982e-11	G	-	6	25953633	HIST1H2BA	1
6:25953684:A:G	GTEx/v7	Testis	ENSG00000112337	G	2.95993e-07	0.422627	2.48214e-07	G	+	6	25953684	SLC17A2	1
6:25953684:A:G	GTEx/v7	Testis	ENSG00000124564	G	1.14579e-11	0.650686	4.15729e-12	G	+	6	25953684	SLC17A3	1
6:25954027:A:G	GTEx/v7	Testis	ENSG00000112337	G	7.48285e-06	0.331469	2.48214e-07	G	+	6	25954027	SLC17A2	1
6:25954027:A:G	GTEx/v7	Testis	ENSG00000124564	G	4.14088e-07	0.443636	4.15729e-12	G	+	6	25954027	SLC17A3	1
6:25954027:A:G	GTEx/v7	Testis	ENSG00000146047	G	1.35412e-06	-0.362665	3.43982e-11	G	-	6	25954027	HIST1H2BA	1
6:25954434:C:G	GTEx/v7	Testis	ENSG00000112337	G	3.01945e-06	0.343249	2.48214e-07	G	+	6	25954434	SLC17A2	1
6:25954434:C:G	GTEx/v7	Testis	ENSG00000124564	G	2.59614e-07	0.448886	4.15729e-12	G	+	6	25954434	SLC17A3	1
6:25954434:C:G	GTEx/v7	Testis	ENSG00000146047	G	9.16487e-07	-0.366497	3.43982e-11	G	-	6	25954434	HIST1H2BA	1
6:25955176:C:G	GTEx/v7	Testis	ENSG00000112337	C	1.07228e-05	0.328874	2.48214e-07	C	+	6	25955176	SLC17A2	1
6:25955176:C:G	GTEx/v7	Testis	ENSG00000124564	C	3.46521e-07	0.45029	4.15729e-12	C	+	6	25955176	SLC17A3	1
6:25955176:C:G	GTEx/v7	Testis	ENSG00000146047	C	1.12799e-06	-0.368399	3.43982e-11	C	-	6	25955176	HIST1H2BA	1
6:25955197:C:G	GTEx/v7	Testis	ENSG00000112337	C	3.77694e-07	0.42071	2.48214e-07	C	+	6	25955197	SLC17A2	1
6:25955197:C:G	GTEx/v7	Testis	ENSG00000124564	C	9.84879e-12	0.655064	4.15729e-12	C	+	6	25955197	SLC17A3	1
6:25956172:A:G	GTEx/v7	Testis	ENSG00000112337	G	9.39791e-07	0.43028	2.48214e-07	G	+	6	25956172	SLC17A2	1
6:25956172:A:G	GTEx/v7	Testis	ENSG00000124564	G	4.15368e-12	0.703426	4.15729e-12	G	+	6	25956172	SLC17A3	1
6:25957408:A:G	GTEx/v7	Testis	ENSG00000112337	G	1.86371e-06	0.353454	2.48214e-07	G	+	6	25957408	SLC17A2	1
6:25957408:A:G	GTEx/v7	Testis	ENSG00000124564	G	1.45145e-07	0.462088	4.15729e-12	G	+	6	25957408	SLC17A3	1
6:25957408:A:G	GTEx/v7	Testis	ENSG00000146047	G	1.81182e-06	-0.360478	3.43982e-11	G	-	6	25957408	HIST1H2BA	1
6:25957642:A:G	GTEx/v7	Testis	ENSG00000112337	G	4.70638e-06	0.341777	2.48214e-07	G	+	6	25957642	SLC17A2	1
6:25957642:A:G	GTEx/v7	Testis	ENSG00000124564	G	2.31856e-07	0.45718	4.15729e-12	G	+	6	25957642	SLC17A3	1
6:25957642:A:G	GTEx/v7	Testis	ENSG00000146047	G	2.63638e-06	-0.356773	3.43982e-11	G	-	6	25957642	HIST1H2BA	1
6:25957773:C:T	GTEx/v7	Testis	ENSG00000112337	T	4.70638e-06	0.341777	2.48214e-07	T	+	6	25957773	SLC17A2	1
6:25957773:C:T	GTEx/v7	Testis	ENSG00000124564	T	2.31856e-07	0.45718	4.15729e-12	T	+	6	25957773	SLC17A3	1
6:25957773:C:T	GTEx/v7	Testis	ENSG00000146047	T	2.63638e-06	-0.356773	3.43982e-11	T	-	6	25957773	HIST1H2BA	1
6:25957933:A:T	GTEx/v7	Testis	ENSG00000112337	A	2.8235e-06	0.350698	2.48214e-07	A	+	6	25957933	SLC17A2	1
6:25957933:A:T	GTEx/v7	Testis	ENSG00000124564	A	1.69174e-07	0.463935	4.15729e-12	A	+	6	25957933	SLC17A3	1
6:25957933:A:T	GTEx/v7	Testis	ENSG00000146047	A	1.67314e-06	-0.36488	3.43982e-11	A	-	6	25957933	HIST1H2BA	1
6:25958235:A:G	GTEx/v7	Testis	ENSG00000112337	G	1.03582e-05	0.327034	2.48214e-07	G	+	6	25958235	SLC17A2	1
6:25958235:A:G	GTEx/v7	Testis	ENSG00000124564	G	7.80397e-07	0.434249	4.15729e-12	G	+	6	25958235	SLC17A3	1
6:25958235:A:G	GTEx/v7	Testis	ENSG00000146047	G	9.28147e-07	-0.368452	3.43982e-11	G	-	6	25958235	HIST1H2BA	1
6:25958257:C:G	GTEx/v7	Testis	ENSG00000112337	G	4.70638e-06	0.341777	2.48214e-07	G	+	6	25958257	SLC17A2	1
6:25958257:C:G	GTEx/v7	Testis	ENSG00000124564	G	2.31856e-07	0.45718	4.15729e-12	G	+	6	25958257	SLC17A3	1
6:25958257:C:G	GTEx/v7	Testis	ENSG00000146047	G	2.63638e-06	-0.356773	3.43982e-11	G	-	6	25958257	HIST1H2BA	1
6:25958621:A:G	GTEx/v7	Testis	ENSG00000112337	G	1.86371e-06	0.353454	2.48214e-07	G	+	6	25958621	SLC17A2	1
6:25958621:A:G	GTEx/v7	Testis	ENSG00000124564	G	1.45145e-07	0.462088	4.15729e-12	G	+	6	25958621	SLC17A3	1
6:25958621:A:G	GTEx/v7	Testis	ENSG00000146047	G	1.81182e-06	-0.360478	3.43982e-11	G	-	6	25958621	HIST1H2BA	1
6:25959127:A:G	GTEx/v7	Testis	ENSG00000112337	G	4.70638e-06	0.341777	2.48214e-07	G	+	6	25959127	SLC17A2	1
6:25959127:A:G	GTEx/v7	Testis	ENSG00000124564	G	2.31856e-07	0.45718	4.15729e-12	G	+	6	25959127	SLC17A3	1
6:25959127:A:G	GTEx/v7	Testis	ENSG00000146047	G	2.63638e-06	-0.356773	3.43982e-11	G	-	6	25959127	HIST1H2BA	1
6:25960509:A:C	GTEx/v7	Testis	ENSG00000112337	C	3.32893e-06	0.40864	2.48214e-07	C	+	6	25960509	SLC17A2	1
6:25960509:A:C	GTEx/v7	Testis	ENSG00000124564	C	4.96653e-12	0.700121	4.15729e-12	C	+	6	25960509	SLC17A3	1
6:25960815:C:T	GTEx/v7	Testis	ENSG00000112337	T	4.70638e-06	0.341777	2.48214e-07	T	+	6	25960815	SLC17A2	1
6:25960815:C:T	GTEx/v7	Testis	ENSG00000124564	T	2.31856e-07	0.45718	4.15729e-12	T	+	6	25960815	SLC17A3	1
6:25960815:C:T	GTEx/v7	Testis	ENSG00000146047	T	2.63638e-06	-0.356773	3.43982e-11	T	-	6	25960815	HIST1H2BA	1
6:25961029:A:G	GTEx/v7	Testis	ENSG00000112337	G	2.95993e-07	0.422627	2.48214e-07	G	+	6	25961029	SLC17A2	1
6:25961029:A:G	GTEx/v7	Testis	ENSG00000124564	G	1.14579e-11	0.650686	4.15729e-12	G	+	6	25961029	SLC17A3	1
6:25965942:A:G	GTEx/v7	Testis	ENSG00000112337	G	5.13646e-07	0.439764	2.48214e-07	NA	NA	6	25965942	SLC17A2	1
6:25965942:A:G	GTEx/v7	Testis	ENSG00000124564	G	8.3379e-11	0.663796	4.15729e-12	NA	NA	6	25965942	SLC17A3	1
6:25965950:G:GAGACCATCCT	GTEx/v7	Testis	ENSG00000112337	GAGACCATCCT	1.20539e-06	0.425541	2.48214e-07	NA	NA	6	25965950	SLC17A2	1
6:25965950:G:GAGACCATCCT	GTEx/v7	Testis	ENSG00000124564	GAGACCATCCT	2.86791e-12	0.706907	4.15729e-12	NA	NA	6	25965950	SLC17A3	1
6:25969958:C:G	GTEx/v7	Testis	ENSG00000112337	C	9.16649e-07	0.365529	2.48214e-07	C	+	6	25969958	SLC17A2	1
6:25969958:C:G	GTEx/v7	Testis	ENSG00000124564	C	3.55473e-07	0.451198	4.15729e-12	C	+	6	25969958	SLC17A3	1
6:25969958:C:G	GTEx/v7	Testis	ENSG00000146047	C	4.10287e-06	-0.350734	3.43982e-11	C	-	6	25969958	HIST1H2BA	1
6:25970109:A:T	GTEx/v7	Testis	ENSG00000112337	A	8.25333e-07	0.366156	2.48214e-07	A	+	6	25970109	SLC17A2	1
6:25970109:A:T	GTEx/v7	Testis	ENSG00000124564	A	3.22691e-07	0.451715	4.15729e-12	A	+	6	25970109	SLC17A3	1
6:25970109:A:T	GTEx/v7	Testis	ENSG00000146047	A	2.64195e-06	-0.356465	3.43982e-11	A	-	6	25970109	HIST1H2BA	1
6:25975883:C:G	GTEx/v7	Testis	ENSG00000112337	C	2.28088e-05	0.368909	2.48214e-07	C	+	6	25975883	SLC17A2	1
6:25975883:C:G	GTEx/v7	Testis	ENSG00000124564	C	1.07881e-11	0.680715	4.15729e-12	C	+	6	25975883	SLC17A3	1
6:25980116:A:T	GTEx/v7	Testis	ENSG00000112337	A	2.6251e-06	0.349736	2.48214e-07	A	+	6	25980116	SLC17A2	1
6:25980116:A:T	GTEx/v7	Testis	ENSG00000124564	A	3.52796e-07	0.449979	4.15729e-12	A	+	6	25980116	SLC17A3	1
6:25980116:A:T	GTEx/v7	Testis	ENSG00000146047	A	5.18936e-06	-0.34617	3.43982e-11	A	-	6	25980116	HIST1H2BA	1
6:25990367:A:G	GTEx/v7	Testis	ENSG00000112337	A	7.27946e-06	0.383588	2.48214e-07	A	+	6	25990367	SLC17A2	1
6:25990367:A:G	GTEx/v7	Testis	ENSG00000124564	A	1.33106e-13	0.722218	4.15729e-12	A	+	6	25990367	SLC17A3	1
6:25992022:G:GTATC	GTEx/v7	Testis	ENSG00000112337	GTATC	4.76761e-06	0.387232	2.48214e-07	NA	NA	6	25992022	SLC17A2	1
6:25992022:G:GTATC	GTEx/v7	Testis	ENSG00000124564	GTATC	4.85469e-13	0.701054	4.15729e-12	NA	NA	6	25992022	SLC17A3	1
6:25992309:A:G	GTEx/v7	Testis	ENSG00000112337	G	7.25768e-06	0.390521	2.48214e-07	G	+	6	25992309	SLC17A2	1
6:25992309:A:G	GTEx/v7	Testis	ENSG00000124564	G	8.68071e-12	0.685068	4.15729e-12	G	+	6	25992309	SLC17A3	1
6:25993559:A:G	GTEx/v7	Testis	ENSG00000112337	A	1.56703e-06	0.354692	2.48214e-07	A	+	6	25993559	SLC17A2	1
6:25993559:A:G	GTEx/v7	Testis	ENSG00000124564	A	6.89066e-07	0.436485	4.15729e-12	A	+	6	25993559	SLC17A3	1
6:25993559:A:G	GTEx/v7	Testis	ENSG00000146047	A	3.89492e-06	-0.348166	3.43982e-11	A	-	6	25993559	HIST1H2BA	1
6:25996673:A:G	GTEx/v7	Testis	ENSG00000112337	A	2.09735e-05	0.359424	2.48214e-07	A	+	6	25996673	SLC17A2	1
6:25996673:A:G	GTEx/v7	Testis	ENSG00000124564	A	1.3185e-12	0.685644	4.15729e-12	A	+	6	25996673	SLC17A3	1
6:26000393:A:C	GTEx/v7	Testis	ENSG00000112337	C	1.52013e-06	0.354262	2.48214e-07	C	+	6	26000393	SLC17A2	1
6:26000393:A:C	GTEx/v7	Testis	ENSG00000124564	C	3.82639e-07	0.44469	4.15729e-12	C	+	6	26000393	SLC17A3	1
6:26000393:A:C	GTEx/v7	Testis	ENSG00000146047	C	4.49848e-06	-0.3452	3.43982e-11	C	-	6	26000393	HIST1H2BA	1
6:26000885:G:T	GTEx/v7	Testis	ENSG00000112337	G	7.74977e-06	0.376311	2.48214e-07	G	+	6	26000885	SLC17A2	1
6:26000885:G:T	GTEx/v7	Testis	ENSG00000124564	G	7.26027e-13	0.691506	4.15729e-12	G	+	6	26000885	SLC17A3	1
6:26001888:A:G	GTEx/v7	Testis	ENSG00000112337	A	9.5295e-06	0.385799	2.48214e-07	A	+	6	26001888	SLC17A2	1
6:26001888:A:G	GTEx/v7	Testis	ENSG00000124564	A	9.66473e-12	0.68388	4.15729e-12	A	+	6	26001888	SLC17A3	1
6:26006236:G:GT	GTEx/v7	Testis	ENSG00000112337	GT	6.58994e-05	0.339242	2.48214e-07	NA	NA	6	26006236	SLC17A2	1
6:26006236:G:GT	GTEx/v7	Testis	ENSG00000124564	GT	3.62983e-12	0.675921	4.15729e-12	NA	NA	6	26006236	SLC17A3	1
6:26012875:C:T	GTEx/v7	Testis	ENSG00000112337	T	5.18947e-05	0.357371	2.48214e-07	T	+	6	26012875	SLC17A2	1
6:26012875:C:T	GTEx/v7	Testis	ENSG00000124564	T	3.44144e-11	0.673534	4.15729e-12	T	+	6	26012875	SLC17A3	1
6:26014987:A:G	GTEx/v7	Testis	ENSG00000112337	G	6.63783e-05	0.339091	2.48214e-07	G	+	6	26014987	SLC17A2	1
6:26014987:A:G	GTEx/v7	Testis	ENSG00000124564	G	5.13756e-12	0.671701	4.15729e-12	G	+	6	26014987	SLC17A3	1
6:26015583:C:T	GTEx/v7	Testis	ENSG00000124564	C	4.40118e-11	0.668159	4.15729e-12	C	+	6	26015583	SLC17A3	1
6:26016462:C:T	GTEx/v7	Testis	ENSG00000124564	T	4.40118e-11	0.668159	4.15729e-12	T	+	6	26016462	SLC17A3	1
6:26021813:A:T	GTEx/v7	Testis	ENSG00000124564	T	7.32571e-10	0.634201	4.15729e-12	T	+	6	26021813	SLC17A3	1
6:26024436:G:T	GTEx/v7	Testis	ENSG00000124564	T	9.79201e-11	0.627714	4.15729e-12	T	+	6	26024436	SLC17A3	1
6:26028819:G:T	GTEx/v7	Testis	ENSG00000124564	G	2.17886e-10	0.645599	4.15729e-12	G	+	6	26028819	SLC17A3	1
6:26031868:A:G	GTEx/v7	Testis	ENSG00000124564	A	1.75387e-10	0.650485	4.15729e-12	A	+	6	26031868	SLC17A3	1
6:26032847:C:G	GTEx/v7	Testis	ENSG00000124564	C	6.95025e-06	0.407313	4.15729e-12	C	+	6	26032847	SLC17A3	1
6:26032847:C:G	GTEx/v7	Testis	ENSG00000146047	C	8.1778e-06	-0.345287	3.43982e-11	C	-	6	26032847	HIST1H2BA	1
6:26033506:A:G	GTEx/v7	Testis	ENSG00000124564	A	2.17886e-10	0.645599	4.15729e-12	A	+	6	26033506	SLC17A3	1
6:26035208:A:G	GTEx/v7	Testis	ENSG00000124564	A	7.39499e-10	0.621105	4.15729e-12	A	+	6	26035208	SLC17A3	1
6:26036476:C:T	GTEx/v7	Testis	ENSG00000124564	C	7.32571e-10	0.634201	4.15729e-12	C	+	6	26036476	SLC17A3	1
6:26044369:A:G	GTEx/v7	Testis	ENSG00000124564	G	8.55839e-11	0.624378	4.15729e-12	G	+	6	26044369	SLC17A3	1
6:26045929:C:T	GTEx/v7	Testis	ENSG00000124564	C	4.58102e-09	0.579195	4.15729e-12	C	+	6	26045929	SLC17A3	1
6:26046565:A:G	GTEx/v7	Testis	ENSG00000124564	A	4.58102e-09	0.579195	4.15729e-12	A	+	6	26046565	SLC17A3	1
6:26047473:A:G	GTEx/v7	Testis	ENSG00000124564	G	1.8937e-09	0.629566	4.15729e-12	NA	NA	6	26047473	SLC17A3	1
6:26050295:C:G	GTEx/v7	Testis	ENSG00000124564	C	2.17886e-10	0.645599	4.15729e-12	NA	NA	6	26050295	SLC17A3	1
6:26050296:C:T	GTEx/v7	Testis	ENSG00000124564	C	2.17886e-10	0.645599	4.15729e-12	C	+	6	26050296	SLC17A3	1
6:26052291:C:T	GTEx/v7	Testis	ENSG00000124564	T	6.80191e-09	0.574997	4.15729e-12	T	+	6	26052291	SLC17A3	1
6:26056549:A:G	GTEx/v7	Testis	ENSG00000124564	G	4.17582e-08	0.53803	4.15729e-12	G	+	6	26056549	SLC17A3	1
6:26061769:C:G	GTEx/v7	Testis	ENSG00000124564	C	4.06605e-09	0.576603	4.15729e-12	C	+	6	26061769	SLC17A3	1
6:26065621:A:G	GTEx/v7	Testis	ENSG00000124564	G	9.26901e-10	0.628546	4.15729e-12	G	+	6	26065621	SLC17A3	1
6:26067782:C:G	GTEx/v7	Testis	ENSG00000124564	G	4.95174e-10	0.613844	4.15729e-12	G	+	6	26067782	SLC17A3	1
6:26069495:C:T	GTEx/v7	Testis	ENSG00000124564	T	5.01143e-08	0.521237	4.15729e-12	T	+	6	26069495	SLC17A3	1
6:26070672:G:T	GTEx/v7	Testis	ENSG00000124564	G	5.01143e-08	0.521237	4.15729e-12	G	+	6	26070672	SLC17A3	1
6:26072664:G:GA	GTEx/v7	Testis	ENSG00000124564	GA	4.06605e-09	0.576603	4.15729e-12	NA	NA	6	26072664	SLC17A3	1
6:26075035:C:G	GTEx/v7	Testis	ENSG00000124564	G	4.01424e-09	0.574946	4.15729e-12	G	+	6	26075035	SLC17A3	1
6:26076642:C:T	GTEx/v7	Testis	ENSG00000124564	C	4.08767e-09	0.575972	4.15729e-12	C	+	6	26076642	SLC17A3	1
6:26081724:A:G	GTEx/v7	Testis	ENSG00000124564	A	2.97666e-08	0.534284	4.15729e-12	A	+	6	26081724	SLC17A3	1
6:26085807:A:C	GTEx/v7	Testis	ENSG00000112337	C	6.13452e-07	0.379924	2.48214e-07	C	+	6	26085807	SLC17A2	1
6:26085807:A:C	GTEx/v7	Testis	ENSG00000124564	C	2.02345e-09	0.537139	4.15729e-12	C	+	6	26085807	SLC17A3	1
6:26097046:C:T	GTEx/v7	Testis	ENSG00000124564	C	9.59968e-10	0.621825	4.15729e-12	C	+	6	26097046	SLC17A3	1
6:26101440:A:C	GTEx/v7	Testis	ENSG00000124564	C	6.25464e-10	0.614702	4.15729e-12	NA	NA	6	26101440	SLC17A3	1
6:26104448:A:G	GTEx/v7	Testis	ENSG00000124564	G	1.48329e-08	-0.527962	4.15729e-12	A	+	6	26104448	SLC17A3	1
6:26104670:A:C	GTEx/v7	Testis	ENSG00000124564	C	1.48329e-08	-0.527962	4.15729e-12	A	+	6	26104670	SLC17A3	1
6:26105357:C:T	GTEx/v7	Testis	ENSG00000124564	T	5.58962e-08	-0.510114	4.15729e-12	C	+	6	26105357	SLC17A3	1
6:26106325:C:T	GTEx/v7	Testis	ENSG00000124564	T	1.48329e-08	-0.527962	4.15729e-12	C	+	6	26106325	SLC17A3	1
6:26107790:G:T	GTEx/v7	Testis	ENSG00000124564	T	4.49602e-08	-0.51307	4.15729e-12	G	+	6	26107790	SLC17A3	1
6:26114372:A:G	GTEx/v7	Testis	ENSG00000124564	A	1.06636e-07	-0.529077	4.15729e-12	G	+	6	26114372	SLC17A3	1
6:26124243:A:G	GTEx/v7	Testis	ENSG00000124564	A	7.44666e-08	-0.517456	4.15729e-12	G	+	6	26124243	SLC17A3	1
6:26125711:A:C	GTEx/v7	Testis	ENSG00000124564	C	4.49602e-08	-0.51307	4.15729e-12	A	+	6	26125711	SLC17A3	1
6:26127271:A:G	GTEx/v7	Testis	ENSG00000124564	G	1.48329e-08	-0.527962	4.15729e-12	A	+	6	26127271	SLC17A3	1
6:26128618:A:G	GTEx/v7	Testis	ENSG00000124564	G	1.48329e-08	-0.527962	4.15729e-12	A	+	6	26128618	SLC17A3	1
6:26139741:C:T	GTEx/v7	Testis	ENSG00000124564	C	1.48329e-08	-0.527962	4.15729e-12	T	+	6	26139741	SLC17A3	1
10:96640878:A:T	GTEx/v7	Testis	ENSG00000138115	T	1.15027e-06	-0.272237	8.39469e-12	T	-	10	96640878	CYP2C8	1
10:96650570:C:T	GTEx/v7	Testis	ENSG00000138115	T	1.14509e-06	-0.26834	8.39469e-12	T	-	10	96650570	CYP2C8	1
10:96657232:A:G	GTEx/v7	Testis	ENSG00000138115	A	4.19085e-05	-0.189929	8.39469e-12	A	-	10	96657232	CYP2C8	1
10:96663521:A:T	GTEx/v7	Testis	ENSG00000138115	A	4.34198e-05	-0.189345	8.39469e-12	A	-	10	96663521	CYP2C8	1
10:96666699:C:T	GTEx/v7	Testis	ENSG00000138115	C	1.15027e-06	-0.272237	8.39469e-12	C	-	10	96666699	CYP2C8	1
10:96671143:A:T	GTEx/v7	Testis	ENSG00000138115	T	4.34198e-05	-0.189345	8.39469e-12	T	-	10	96671143	CYP2C8	1
10:96675892:A:G	GTEx/v7	Testis	ENSG00000138115	A	8.05016e-07	-0.282469	8.39469e-12	A	-	10	96675892	CYP2C8	1
10:96700537:C:T	GTEx/v7	Testis	ENSG00000138115	T	4.12191e-05	0.191878	8.39469e-12	C	-	10	96700537	CYP2C8	1
10:96720032:C:T	GTEx/v7	Testis	ENSG00000138115	C	3.51856e-05	0.193452	8.39469e-12	T	-	10	96720032	CYP2C8	1
10:96722059:A:C	GTEx/v7	Testis	ENSG00000138115	A	3.51856e-05	0.193452	8.39469e-12	C	-	10	96722059	CYP2C8	1
10:96732731:G:T	GTEx/v7	Testis	ENSG00000138115	G	4.84581e-05	0.192533	8.39469e-12	T	-	10	96732731	CYP2C8	1
10:96741426:C:T	GTEx/v7	Testis	ENSG00000138115	T	9.77806e-07	-0.281947	8.39469e-12	T	-	10	96741426	CYP2C8	1
10:96753819:C:T	GTEx/v7	Testis	ENSG00000138115	C	3.05942e-05	0.19497	8.39469e-12	T	-	10	96753819	CYP2C8	1
10:96759183:G:GTAAA	GTEx/v7	Testis	ENSG00000138115	G	4.86958e-05	0.344825	8.39469e-12	NA	NA	10	96759183	CYP2C8	1
10:96760067:C:G	GTEx/v7	Testis	ENSG00000138115	C	4.86958e-05	0.344825	8.39469e-12	G	-	10	96760067	CYP2C8	1
10:96760319:C:T	GTEx/v7	Testis	ENSG00000138115	C	4.86958e-05	0.344825	8.39469e-12	T	-	10	96760319	CYP2C8	1
10:96761895:A:G	GTEx/v7	Testis	ENSG00000138115	A	4.86958e-05	0.344825	8.39469e-12	G	-	10	96761895	CYP2C8	1
10:96762598:G:T	GTEx/v7	Testis	ENSG00000138115	G	6.28587e-05	0.346261	8.39469e-12	T	-	10	96762598	CYP2C8	1
10:96766673:A:G	GTEx/v7	Testis	ENSG00000138115	A	4.86958e-05	0.344825	8.39469e-12	G	-	10	96766673	CYP2C8	1
10:96767650:C:T	GTEx/v7	Testis	ENSG00000138115	T	4.63962e-05	0.346277	8.39469e-12	C	-	10	96767650	CYP2C8	1
10:96767767:A:C	GTEx/v7	Testis	ENSG00000138115	C	7.21939e-07	-0.271623	8.39469e-12	C	-	10	96767767	CYP2C8	1
10:96769654:A:G	GTEx/v7	Testis	ENSG00000138115	G	4.86958e-05	0.344825	8.39469e-12	A	-	10	96769654	CYP2C8	1
10:96771560:C:T	GTEx/v7	Testis	ENSG00000138115	C	4.86958e-05	0.344825	8.39469e-12	T	-	10	96771560	CYP2C8	1
10:96771730:A:C	GTEx/v7	Testis	ENSG00000138115	A	4.53453e-05	0.335415	8.39469e-12	C	-	10	96771730	CYP2C8	1
10:96775687:A:C	GTEx/v7	Testis	ENSG00000138115	A	6.00062e-05	0.345615	8.39469e-12	NA	NA	10	96775687	CYP2C8	1
10:96783069:C:T	GTEx/v7	Testis	ENSG00000138115	T	3.79886e-05	0.347248	8.39469e-12	C	-	10	96783069	CYP2C8	1
10:96784589:A:C	GTEx/v7	Testis	ENSG00000138115	C	5.797e-05	0.347223	8.39469e-12	A	-	10	96784589	CYP2C8	1
10:96785022:C:T	GTEx/v7	Testis	ENSG00000138115	C	4.86958e-05	0.344825	8.39469e-12	T	-	10	96785022	CYP2C8	1
10:96787819:C:T	GTEx/v7	Testis	ENSG00000138115	C	4.86958e-05	0.344825	8.39469e-12	T	-	10	96787819	CYP2C8	1
10:96789846:A:C	GTEx/v7	Testis	ENSG00000138115	A	1.20558e-07	-0.298512	8.39469e-12	A	-	10	96789846	CYP2C8	1
10:96792340:A:T	GTEx/v7	Testis	ENSG00000138115	A	2.18749e-05	0.209435	8.39469e-12	T	-	10	96792340	CYP2C8	1
10:96792474:A:G	GTEx/v7	Testis	ENSG00000138115	G	4.86958e-05	0.344825	8.39469e-12	A	-	10	96792474	CYP2C8	1
10:96793272:C:T	GTEx/v7	Testis	ENSG00000138115	C	2.78125e-05	0.207157	8.39469e-12	T	-	10	96793272	CYP2C8	1
10:96793457:A:T	GTEx/v7	Testis	ENSG00000138115	A	9.54422e-07	0.245586	8.39469e-12	T	-	10	96793457	CYP2C8	1
10:96793820:C:T	GTEx/v7	Testis	ENSG00000138115	T	2.18749e-05	0.209435	8.39469e-12	C	-	10	96793820	CYP2C8	1
10:96794734:A:G	GTEx/v7	Testis	ENSG00000138115	A	2.18749e-05	0.209435	8.39469e-12	G	-	10	96794734	CYP2C8	1
10:96795524:C:T	GTEx/v7	Testis	ENSG00000138115	C	9.54422e-07	0.245586	8.39469e-12	T	-	10	96795524	CYP2C8	1
10:96797470:C:T	GTEx/v7	Testis	ENSG00000138115	T	1.0075e-06	0.245373	8.39469e-12	C	-	10	96797470	CYP2C8	1
10:96797571:A:G	GTEx/v7	Testis	ENSG00000138115	A	4.86958e-05	0.344825	8.39469e-12	G	-	10	96797571	CYP2C8	1
10:96798749:C:T	GTEx/v7	Testis	ENSG00000138115	C	4.86958e-05	0.344825	8.39469e-12	T	-	10	96798749	CYP2C8	1
10:96799774:C:T	GTEx/v7	Testis	ENSG00000138115	C	4.86958e-05	0.344825	8.39469e-12	T	-	10	96799774	CYP2C8	1
10:96800354:C:T	GTEx/v7	Testis	ENSG00000138115	C	9.54422e-07	0.245586	8.39469e-12	T	-	10	96800354	CYP2C8	1
10:96801753:C:T	GTEx/v7	Testis	ENSG00000138115	T	1.52948e-05	0.213009	8.39469e-12	C	-	10	96801753	CYP2C8	1
10:96801805:A:T	GTEx/v7	Testis	ENSG00000138115	A	8.61921e-06	0.230533	8.39469e-12	T	-	10	96801805	CYP2C8	1
10:96801863:C:T	GTEx/v7	Testis	ENSG00000138115	T	2.34093e-05	0.208707	8.39469e-12	C	-	10	96801863	CYP2C8	1
10:96802598:A:T	GTEx/v7	Testis	ENSG00000138115	T	1.40589e-05	0.21381	8.39469e-12	A	-	10	96802598	CYP2C8	1
10:96804451:C:T	GTEx/v7	Testis	ENSG00000138115	T	1.40589e-05	0.21381	8.39469e-12	C	-	10	96804451	CYP2C8	1
10:96804911:A:G	GTEx/v7	Testis	ENSG00000138115	A	9.54422e-07	0.245586	8.39469e-12	G	-	10	96804911	CYP2C8	1
10:96804978:A:G	GTEx/v7	Testis	ENSG00000138115	A	5.78293e-07	0.250466	8.39469e-12	G	-	10	96804978	CYP2C8	1
10:96805090:C:G	GTEx/v7	Testis	ENSG00000138115	C	4.86958e-05	0.344825	8.39469e-12	G	-	10	96805090	CYP2C8	1
10:96805371:C:T	GTEx/v7	Testis	ENSG00000138115	T	1.40589e-05	0.21381	8.39469e-12	C	-	10	96805371	CYP2C8	1
10:96806033:C:G	GTEx/v7	Testis	ENSG00000138115	C	4.86958e-05	0.344825	8.39469e-12	G	-	10	96806033	CYP2C8	1
10:96807128:G:T	GTEx/v7	Testis	ENSG00000138115	T	4.86958e-05	0.344825	8.39469e-12	G	-	10	96807128	CYP2C8	1
10:96808491:C:T	GTEx/v7	Testis	ENSG00000138115	C	2.06314e-05	0.210215	8.39469e-12	T	-	10	96808491	CYP2C8	1
10:96808610:C:T	GTEx/v7	Testis	ENSG00000138115	C	2.0407e-05	0.210064	8.39469e-12	T	-	10	96808610	CYP2C8	1
10:96809376:A:T	GTEx/v7	Testis	ENSG00000138115	A	2.9388e-05	0.207244	8.39469e-12	T	-	10	96809376	CYP2C8	1
10:96809826:A:G	GTEx/v7	Testis	ENSG00000138115	A	4.86958e-05	0.344825	8.39469e-12	G	-	10	96809826	CYP2C8	1
10:96810337:A:C	GTEx/v7	Testis	ENSG00000138115	A	2.18749e-05	0.209435	8.39469e-12	C	-	10	96810337	CYP2C8	1
10:96810552:C:T	GTEx/v7	Testis	ENSG00000138115	C	1.40589e-05	0.21381	8.39469e-12	T	-	10	96810552	CYP2C8	1
10:96810668:C:T	GTEx/v7	Testis	ENSG00000138115	T	3.52139e-05	0.351798	8.39469e-12	C	-	10	96810668	CYP2C8	1
10:96811010:C:T	GTEx/v7	Testis	ENSG00000138115	C	6.91059e-07	0.24852	8.39469e-12	T	-	10	96811010	CYP2C8	1
10:96811841:A:G	GTEx/v7	Testis	ENSG00000138115	G	1.32879e-06	0.242724	8.39469e-12	A	-	10	96811841	CYP2C8	1
10:96812796:A:AC	GTEx/v7	Testis	ENSG00000138115	A	3.21785e-05	0.207657	8.39469e-12	NA	NA	10	96812796	CYP2C8	1
10:96813172:G:T	GTEx/v7	Testis	ENSG00000138115	G	9.54422e-07	0.245586	8.39469e-12	T	-	10	96813172	CYP2C8	1
10:96813396:A:G	GTEx/v7	Testis	ENSG00000138115	G	9.54422e-07	0.245586	8.39469e-12	A	-	10	96813396	CYP2C8	1
10:96815294:C:CG	GTEx/v7	Testis	ENSG00000138115	CG	9.6314e-07	0.245582	8.39469e-12	NA	NA	10	96815294	CYP2C8	1
10:96815303:A:C	GTEx/v7	Testis	ENSG00000138115	C	7.38539e-07	0.247826	8.39469e-12	A	-	10	96815303	CYP2C8	1
10:96815331:A:G	GTEx/v7	Testis	ENSG00000138115	A	2.06314e-05	0.210215	8.39469e-12	G	-	10	96815331	CYP2C8	1
10:96815560:C:T	GTEx/v7	Testis	ENSG00000138115	T	3.92926e-05	0.35005	8.39469e-12	C	-	10	96815560	CYP2C8	1
10:96815619:C:G	GTEx/v7	Testis	ENSG00000138115	C	2.06314e-05	0.210215	8.39469e-12	G	-	10	96815619	CYP2C8	1
10:96816357:A:T	GTEx/v7	Testis	ENSG00000138115	A	8.88661e-07	0.246641	8.39469e-12	T	-	10	96816357	CYP2C8	1
10:96817233:C:T	GTEx/v7	Testis	ENSG00000138115	T	4.63962e-05	0.346277	8.39469e-12	C	-	10	96817233	CYP2C8	1
10:96817297:G:T	GTEx/v7	Testis	ENSG00000138115	T	2.06314e-05	0.210215	8.39469e-12	G	-	10	96817297	CYP2C8	1
10:96818418:C:T	GTEx/v7	Testis	ENSG00000138115	T	7.38539e-07	0.247826	8.39469e-12	C	-	10	96818418	CYP2C8	1
10:96818754:G:GT	GTEx/v7	Testis	ENSG00000138115	GT	1.8787e-06	0.240252	8.39469e-12	NA	NA	10	96818754	CYP2C8	1
10:96819302:C:T	GTEx/v7	Testis	ENSG00000138115	T	2.77154e-05	0.207615	8.39469e-12	NA	NA	10	96819302	CYP2C8	1
10:96819322:A:T	GTEx/v7	Testis	ENSG00000138115	T	1.40589e-05	0.21381	8.39469e-12	NA	NA	10	96819322	CYP2C8	1
10:96819617:A:G	GTEx/v7	Testis	ENSG00000138115	A	1.40589e-05	0.21381	8.39469e-12	NA	NA	10	96819617	CYP2C8	1
10:96819682:C:G	GTEx/v7	Testis	ENSG00000138115	C	1.40589e-05	0.21381	8.39469e-12	NA	NA	10	96819682	CYP2C8	1
10:96819882:A:G	GTEx/v7	Testis	ENSG00000138115	A	2.06314e-05	0.210215	8.39469e-12	NA	NA	10	96819882	CYP2C8	1
10:96819949:T:TA	GTEx/v7	Testis	ENSG00000138115	TA	1.69267e-05	0.212103	8.39469e-12	NA	NA	10	96819949	CYP2C8	1
10:96820525:C:T	GTEx/v7	Testis	ENSG00000138115	T	1.23565e-06	0.243752	8.39469e-12	NA	NA	10	96820525	CYP2C8	1
10:96820767:A:G	GTEx/v7	Testis	ENSG00000138115	G	4.86958e-05	0.344825	8.39469e-12	A	-	10	96820767	CYP2C8	1
10:96820860:G:T	GTEx/v7	Testis	ENSG00000138115	T	2.18749e-05	0.209435	8.39469e-12	G	-	10	96820860	CYP2C8	1
10:96821285:C:T	GTEx/v7	Testis	ENSG00000138115	T	4.86958e-05	0.344825	8.39469e-12	C	-	10	96821285	CYP2C8	1
10:96822283:A:G	GTEx/v7	Testis	ENSG00000138115	G	4.86958e-05	0.344825	8.39469e-12	A	-	10	96822283	CYP2C8	1
10:96822803:A:C	GTEx/v7	Testis	ENSG00000138115	A	1.40589e-05	0.21381	8.39469e-12	NA	NA	10	96822803	CYP2C8	1
10:96822891:A:G	GTEx/v7	Testis	ENSG00000138115	G	1.40589e-05	0.21381	8.39469e-12	NA	NA	10	96822891	CYP2C8	1
10:96823016:A:G	GTEx/v7	Testis	ENSG00000138115	A	1.48113e-07	-0.295754	8.39469e-12	A	-	10	96823016	CYP2C8	1
10:96823502:C:G	GTEx/v7	Testis	ENSG00000138115	C	9.54422e-07	0.245586	8.39469e-12	G	-	10	96823502	CYP2C8	1
10:96823726:C:T	GTEx/v7	Testis	ENSG00000138115	C	2.18749e-05	0.209435	8.39469e-12	T	-	10	96823726	CYP2C8	1
10:96823812:A:C	GTEx/v7	Testis	ENSG00000138115	A	4.86958e-05	0.344825	8.39469e-12	C	-	10	96823812	CYP2C8	1
10:96823943:A:G	GTEx/v7	Testis	ENSG00000138115	A	2.18749e-05	0.209435	8.39469e-12	G	-	10	96823943	CYP2C8	1
10:96824231:A:G	GTEx/v7	Testis	ENSG00000138115	G	1.4705e-05	0.213446	8.39469e-12	A	-	10	96824231	CYP2C8	1
10:96824260:A:C	GTEx/v7	Testis	ENSG00000138115	A	4.86958e-05	0.344825	8.39469e-12	C	-	10	96824260	CYP2C8	1
10:96824883:C:T	GTEx/v7	Testis	ENSG00000138115	C	1.89608e-05	0.210707	8.39469e-12	T	-	10	96824883	CYP2C8	1
10:96825332:A:T	GTEx/v7	Testis	ENSG00000138115	T	2.42346e-05	0.208399	8.39469e-12	A	-	10	96825332	CYP2C8	1
10:96826245:A:G	GTEx/v7	Testis	ENSG00000138115	A	8.39942e-06	0.217177	8.39469e-12	G	-	10	96826245	CYP2C8	1
10:96826922:C:G	GTEx/v7	Testis	ENSG00000138115	G	4.86958e-05	0.344825	8.39469e-12	C	-	10	96826922	CYP2C8	1
10:96827030:C:T	GTEx/v7	Testis	ENSG00000138115	T	4.86958e-05	0.344825	8.39469e-12	C	-	10	96827030	CYP2C8	1
10:96827178:C:T	GTEx/v7	Testis	ENSG00000138115	C	4.83988e-07	0.244715	8.39469e-12	T	-	10	96827178	CYP2C8	1
10:96829430:G:T	GTEx/v7	Testis	ENSG00000138115	T	2.12269e-07	-0.295611	8.39469e-12	T	-	10	96829430	CYP2C8	1
10:96830366:C:T	GTEx/v7	Testis	ENSG00000138115	T	4.86958e-05	0.344825	8.39469e-12	C	-	10	96830366	CYP2C8	1
10:96831207:C:T	GTEx/v7	Testis	ENSG00000138115	T	2.36443e-07	-0.294757	8.39469e-12	T	-	10	96831207	CYP2C8	1
10:96834934:C:G	GTEx/v7	Testis	ENSG00000138115	C	5.21777e-05	0.344567	8.39469e-12	G	-	10	96834934	CYP2C8	1
10:96836499:G:GAGCTTGGAA	GTEx/v7	Testis	ENSG00000138115	G	4.86958e-05	0.344825	8.39469e-12	NA	NA	10	96836499	CYP2C8	1
10:96839521:A:G	GTEx/v7	Testis	ENSG00000138115	G	4.86958e-05	0.344825	8.39469e-12	A	-	10	96839521	CYP2C8	1
10:96840236:A:G	GTEx/v7	Testis	ENSG00000138115	A	4.86958e-05	0.344825	8.39469e-12	NA	NA	10	96840236	CYP2C8	1
10:96840245:C:T	GTEx/v7	Testis	ENSG00000138115	T	2.12269e-07	-0.295611	8.39469e-12	NA	NA	10	96840245	CYP2C8	1
10:96842988:A:G	GTEx/v7	Testis	ENSG00000138115	A	4.86958e-05	0.344825	8.39469e-12	NA	NA	10	96842988	CYP2C8	1
10:96844345:G:T	GTEx/v7	Testis	ENSG00000138115	G	4.86958e-05	0.344825	8.39469e-12	NA	NA	10	96844345	CYP2C8	1
10:96847525:A:G	GTEx/v7	Testis	ENSG00000138115	A	4.86958e-05	0.344825	8.39469e-12	G	-	10	96847525	CYP2C8	1
10:96849789:A:C	GTEx/v7	Testis	ENSG00000138115	A	1.86348e-05	0.365608	8.39469e-12	NA	NA	10	96849789	CYP2C8	1
10:96850238:A:G	GTEx/v7	Testis	ENSG00000138115	G	4.86958e-05	0.344825	8.39469e-12	A	-	10	96850238	CYP2C8	1
10:96850510:A:C	GTEx/v7	Testis	ENSG00000138115	C	4.86958e-05	0.344825	8.39469e-12	A	-	10	96850510	CYP2C8	1
10:96851277:A:G	GTEx/v7	Testis	ENSG00000138115	G	4.86958e-05	0.344825	8.39469e-12	A	-	10	96851277	CYP2C8	1
10:96851966:A:G	GTEx/v7	Testis	ENSG00000138115	G	2.29786e-07	-0.296695	8.39469e-12	G	-	10	96851966	CYP2C8	1
10:96861921:C:T	GTEx/v7	Testis	ENSG00000138115	C	3.80036e-06	0.369529	8.39469e-12	T	-	10	96861921	CYP2C8	1
10:96865133:A:G	GTEx/v7	Testis	ENSG00000138115	A	2.73379e-06	0.37037	8.39469e-12	G	-	10	96865133	CYP2C8	1
10:96868422:C:T	GTEx/v7	Testis	ENSG00000138115	T	6.18268e-06	0.33448	8.39469e-12	C	-	10	96868422	CYP2C8	1
10:96876139:C:T	GTEx/v7	Testis	ENSG00000138115	C	1.46002e-06	0.383295	8.39469e-12	T	-	10	96876139	CYP2C8	1
10:96877438:C:G	GTEx/v7	Testis	ENSG00000138115	C	1.18961e-06	0.387684	8.39469e-12	G	-	10	96877438	CYP2C8	1
10:96882632:C:T	GTEx/v7	Testis	ENSG00000138115	T	3.05078e-06	0.366778	8.39469e-12	C	-	10	96882632	CYP2C8	1
10:96886132:A:G	GTEx/v7	Testis	ENSG00000138115	G	3.05078e-06	0.366778	8.39469e-12	A	-	10	96886132	CYP2C8	1
10:96886308:A:G	GTEx/v7	Testis	ENSG00000138115	A	3.05078e-06	0.366778	8.39469e-12	G	-	10	96886308	CYP2C8	1
10:96886339:A:G	GTEx/v7	Testis	ENSG00000138115	A	3.05078e-06	0.366778	8.39469e-12	G	-	10	96886339	CYP2C8	1
10:96891724:G:T	GTEx/v7	Testis	ENSG00000138115	G	1.18322e-06	0.386093	8.39469e-12	T	-	10	96891724	CYP2C8	1
10:96898090:A:G	GTEx/v7	Testis	ENSG00000138115	A	3.05078e-06	0.366778	8.39469e-12	NA	NA	10	96898090	CYP2C8	1
10:96898899:A:G	GTEx/v7	Testis	ENSG00000138115	A	3.05078e-06	0.366778	8.39469e-12	G	-	10	96898899	CYP2C8	1
10:96899550:A:G	GTEx/v7	Testis	ENSG00000138115	G	4.02669e-06	0.362423	8.39469e-12	A	-	10	96899550	CYP2C8	1
10:96900010:A:G	GTEx/v7	Testis	ENSG00000138115	G	3.05078e-06	0.366778	8.39469e-12	A	-	10	96900010	CYP2C8	1
10:96901967:A:T	GTEx/v7	Testis	ENSG00000138115	A	3.05078e-06	0.366778	8.39469e-12	T	-	10	96901967	CYP2C8	1
10:96905714:A:T	GTEx/v7	Testis	ENSG00000138115	T	3.05078e-06	0.366778	8.39469e-12	A	-	10	96905714	CYP2C8	1
10:96907642:C:G	GTEx/v7	Testis	ENSG00000138115	G	3.05078e-06	0.366778	8.39469e-12	C	-	10	96907642	CYP2C8	1
10:96908418:A:G	GTEx/v7	Testis	ENSG00000138115	A	3.05078e-06	0.366778	8.39469e-12	NA	NA	10	96908418	CYP2C8	1
10:96908874:G:T	GTEx/v7	Testis	ENSG00000138115	T	3.05078e-06	0.366778	8.39469e-12	G	-	10	96908874	CYP2C8	1
10:96909274:A:G	GTEx/v7	Testis	ENSG00000138115	G	3.05078e-06	0.366778	8.39469e-12	A	-	10	96909274	CYP2C8	1
10:96911785:C:T	GTEx/v7	Testis	ENSG00000138115	C	4.48957e-06	0.364085	8.39469e-12	NA	NA	10	96911785	CYP2C8	1
10:96911948:A:T	GTEx/v7	Testis	ENSG00000138115	T	9.19424e-06	0.3511	8.39469e-12	NA	NA	10	96911948	CYP2C8	1
10:96914243:A:T	GTEx/v7	Testis	ENSG00000138115	T	3.05078e-06	0.366778	8.39469e-12	A	-	10	96914243	CYP2C8	1
10:96915196:A:T	GTEx/v7	Testis	ENSG00000138115	A	3.05078e-06	0.366778	8.39469e-12	NA	NA	10	96915196	CYP2C8	1
10:96915464:A:G	GTEx/v7	Testis	ENSG00000138115	G	3.05078e-06	0.366778	8.39469e-12	NA	NA	10	96915464	CYP2C8	1
10:96918567:C:G	GTEx/v7	Testis	ENSG00000138115	C	9.49855e-06	0.349648	8.39469e-12	G	-	10	96918567	CYP2C8	1
10:96920672:C:G	GTEx/v7	Testis	ENSG00000138115	C	2.81153e-06	0.368896	8.39469e-12	G	-	10	96920672	CYP2C8	1
10:96927897:C:T	GTEx/v7	Testis	ENSG00000138115	C	3.05078e-06	0.366778	8.39469e-12	T	-	10	96927897	CYP2C8	1
10:96930041:C:CA	GTEx/v7	Testis	ENSG00000138115	CA	3.05078e-06	0.366778	8.39469e-12	NA	NA	10	96930041	CYP2C8	1
10:96930337:C:G	GTEx/v7	Testis	ENSG00000138115	G	3.05078e-06	0.366778	8.39469e-12	C	-	10	96930337	CYP2C8	1
10:96939173:A:T	GTEx/v7	Testis	ENSG00000138115	A	3.41189e-06	0.365576	8.39469e-12	T	-	10	96939173	CYP2C8	1
10:96941990:A:T	GTEx/v7	Testis	ENSG00000138115	A	3.05078e-06	0.366778	8.39469e-12	T	-	10	96941990	CYP2C8	1
10:96943911:A:G	GTEx/v7	Testis	ENSG00000138115	G	3.05078e-06	0.366778	8.39469e-12	A	-	10	96943911	CYP2C8	1
10:96948134:C:T	GTEx/v7	Testis	ENSG00000138115	T	3.05078e-06	0.366778	8.39469e-12	C	-	10	96948134	CYP2C8	1
10:96952696:C:T	GTEx/v7	Testis	ENSG00000138115	C	2.81153e-06	0.368896	8.39469e-12	T	-	10	96952696	CYP2C8	1
10:96957573:A:G	GTEx/v7	Testis	ENSG00000138115	A	1.81142e-05	0.374411	8.39469e-12	NA	NA	10	96957573	CYP2C8	1
10:96958579:C:T	GTEx/v7	Testis	ENSG00000138115	T	8.28028e-06	0.356213	8.39469e-12	C	-	10	96958579	CYP2C8	1
10:96969161:A:G	GTEx/v7	Testis	ENSG00000138115	A	8.28028e-06	0.356213	8.39469e-12	G	-	10	96969161	CYP2C8	1
10:96976998:A:G	GTEx/v7	Testis	ENSG00000138115	A	1.82999e-05	0.332334	8.39469e-12	G	-	10	96976998	CYP2C8	1
10:96983088:G:T	GTEx/v7	Testis	ENSG00000138115	T	8.28028e-06	0.356213	8.39469e-12	G	-	10	96983088	CYP2C8	1
10:96988005:C:G	GTEx/v7	Testis	ENSG00000138115	C	1.04737e-05	0.356258	8.39469e-12	G	-	10	96988005	CYP2C8	1
10:96988377:C:T	GTEx/v7	Testis	ENSG00000138115	C	8.28028e-06	0.356213	8.39469e-12	T	-	10	96988377	CYP2C8	1
10:96991300:A:ACT	GTEx/v7	Testis	ENSG00000138115	A	8.28028e-06	0.356213	8.39469e-12	NA	NA	10	96991300	CYP2C8	1
10:96991632:A:G	GTEx/v7	Testis	ENSG00000138115	A	8.28028e-06	0.356213	8.39469e-12	G	-	10	96991632	CYP2C8	1
10:96992604:A:G	GTEx/v7	Testis	ENSG00000138115	G	7.08335e-06	0.355102	8.39469e-12	A	-	10	96992604	CYP2C8	1
10:96994434:A:AC	GTEx/v7	Testis	ENSG00000138115	A	8.28028e-06	0.356213	8.39469e-12	NA	NA	10	96994434	CYP2C8	1
10:96995609:C:T	GTEx/v7	Testis	ENSG00000138115	T	8.28028e-06	0.356213	8.39469e-12	C	-	10	96995609	CYP2C8	1
10:96996940:A:G	GTEx/v7	Testis	ENSG00000138115	G	8.82378e-06	0.356872	8.39469e-12	A	-	10	96996940	CYP2C8	1
10:97001139:C:T	GTEx/v7	Testis	ENSG00000138115	C	1.20593e-05	0.352591	8.39469e-12	T	-	10	97001139	CYP2C8	1
10:97002740:T:TA	GTEx/v7	Testis	ENSG00000138115	TA	1.20593e-05	0.352591	8.39469e-12	NA	NA	10	97002740	CYP2C8	1
10:97003898:C:T	GTEx/v7	Testis	ENSG00000138115	T	1.20593e-05	0.352591	8.39469e-12	C	-	10	97003898	CYP2C8	1
10:97006855:G:T	GTEx/v7	Testis	ENSG00000138115	G	1.42517e-05	0.347178	8.39469e-12	T	-	10	97006855	CYP2C8	1
10:97008950:C:T	GTEx/v7	Testis	ENSG00000138115	C	1.42517e-05	0.347178	8.39469e-12	T	-	10	97008950	CYP2C8	1
10:97010509:A:G	GTEx/v7	Testis	ENSG00000138115	G	1.42517e-05	0.347178	8.39469e-12	A	-	10	97010509	CYP2C8	1
10:97011947:C:T	GTEx/v7	Testis	ENSG00000138115	C	1.70549e-05	0.340359	8.39469e-12	T	-	10	97011947	CYP2C8	1
10:97013305:C:G	GTEx/v7	Testis	ENSG00000138115	G	1.42517e-05	0.347178	8.39469e-12	C	-	10	97013305	CYP2C8	1
10:97018156:A:G	GTEx/v7	Testis	ENSG00000138115	A	8.34714e-06	0.353412	8.39469e-12	G	-	10	97018156	CYP2C8	1
10:97019721:C:G	GTEx/v7	Testis	ENSG00000138115	C	8.34714e-06	0.353412	8.39469e-12	G	-	10	97019721	CYP2C8	1
10:97019937:G:T	GTEx/v7	Testis	ENSG00000138115	T	8.34714e-06	0.353412	8.39469e-12	G	-	10	97019937	CYP2C8	1
10:97024408:A:G	GTEx/v7	Testis	ENSG00000138115	G	6.15048e-05	0.241838	8.39469e-12	A	-	10	97024408	CYP2C8	1
10:97025741:A:G	GTEx/v7	Testis	ENSG00000138115	G	1.00425e-05	0.346641	8.39469e-12	A	-	10	97025741	CYP2C8	1
10:97025746:A:G	GTEx/v7	Testis	ENSG00000138115	G	1.00425e-05	0.346641	8.39469e-12	A	-	10	97025746	CYP2C8	1
10:97026458:C:T	GTEx/v7	Testis	ENSG00000138115	C	4.38133e-05	0.245449	8.39469e-12	T	-	10	97026458	CYP2C8	1
10:97031716:A:C	GTEx/v7	Testis	ENSG00000138115	C	1.0685e-05	0.328788	8.39469e-12	A	-	10	97031716	CYP2C8	1
10:97032612:C:T	GTEx/v7	Testis	ENSG00000138115	C	5.38806e-05	0.247068	8.39469e-12	T	-	10	97032612	CYP2C8	1
10:97034781:C:T	GTEx/v7	Testis	ENSG00000138115	C	7.00061e-05	0.244059	8.39469e-12	T	-	10	97034781	CYP2C8	1
10:97035169:C:T	GTEx/v7	Testis	ENSG00000138115	C	5.01128e-05	0.247576	8.39469e-12	T	-	10	97035169	CYP2C8	1
10:97035648:G:GT	GTEx/v7	Testis	ENSG00000138115	GT	2.78723e-05	0.331692	8.39469e-12	NA	NA	10	97035648	CYP2C8	1
10:97036247:A:G	GTEx/v7	Testis	ENSG00000138115	A	3.20538e-06	0.289768	8.39469e-12	G	-	10	97036247	CYP2C8	1
19:49206108:C:G	GTEx/v7	Testis	ENSG00000105538	G	5.47749e-14	0.402034	2.39311e-16	C	-	19	49206108	RASIP1	1
19:49206108:C:G	GTEx/v7	Testis	ENSG00000142233	G	2.0382e-06	0.343393	4.0705e-05	C	-	19	49206108	NTN5	1
19:49206145:C:G	GTEx/v7	Testis	ENSG00000105538	C	5.54908e-14	0.401928	2.39311e-16	G	-	19	49206145	RASIP1	1
19:49206145:C:G	GTEx/v7	Testis	ENSG00000142233	C	2.03342e-06	0.343401	4.0705e-05	G	-	19	49206145	NTN5	1
19:49206172:C:T	GTEx/v7	Testis	ENSG00000105538	T	5.47749e-14	0.402034	2.39311e-16	C	-	19	49206172	RASIP1	1
19:49206172:C:T	GTEx/v7	Testis	ENSG00000142233	T	2.0382e-06	0.343393	4.0705e-05	C	-	19	49206172	NTN5	1
19:49206417:A:G	GTEx/v7	Testis	ENSG00000105538	G	5.47749e-14	0.402034	2.39311e-16	A	-	19	49206417	RASIP1	1
19:49206417:A:G	GTEx/v7	Testis	ENSG00000142233	G	2.0382e-06	0.343393	4.0705e-05	A	-	19	49206417	NTN5	1
19:49206462:C:T	GTEx/v7	Testis	ENSG00000105538	T	5.47749e-14	0.402034	2.39311e-16	C	-	19	49206462	RASIP1	1
19:49206462:C:T	GTEx/v7	Testis	ENSG00000142233	T	2.0382e-06	0.343393	4.0705e-05	C	-	19	49206462	NTN5	1
19:49206674:A:G	GTEx/v7	Testis	ENSG00000105538	A	5.47749e-14	0.402034	2.39311e-16	G	-	19	49206674	RASIP1	1
19:49206674:A:G	GTEx/v7	Testis	ENSG00000142233	A	2.0382e-06	0.343393	4.0705e-05	G	-	19	49206674	NTN5	1
19:49206985:A:G	GTEx/v7	Testis	ENSG00000105538	A	6.68181e-15	0.414846	2.39311e-16	G	-	19	49206985	RASIP1	1
19:49206985:A:G	GTEx/v7	Testis	ENSG00000142233	A	1.38223e-07	0.378761	4.0705e-05	G	-	19	49206985	NTN5	1
19:49207206:A:G	GTEx/v7	Testis	ENSG00000105538	G	1.82863e-14	0.407701	2.39311e-16	A	-	19	49207206	RASIP1	1
19:49207206:A:G	GTEx/v7	Testis	ENSG00000142233	G	5.62345e-08	0.388307	4.0705e-05	A	-	19	49207206	NTN5	1
19:49207206:A:G	GTEx/v7	Testis	ENSG00000182264	G	2.34524e-05	0.136934	1.0482e-06	A	-	19	49207206	IZUMO1	1
19:49207255:A:G	GTEx/v7	Testis	ENSG00000105538	G	1.82863e-14	0.407701	2.39311e-16	A	-	19	49207255	RASIP1	1
19:49207255:A:G	GTEx/v7	Testis	ENSG00000142233	G	5.62345e-08	0.388307	4.0705e-05	A	-	19	49207255	NTN5	1
19:49207255:A:G	GTEx/v7	Testis	ENSG00000182264	G	2.34524e-05	0.136934	1.0482e-06	A	-	19	49207255	IZUMO1	1
19:49207257:C:T	GTEx/v7	Testis	ENSG00000105538	C	1.82863e-14	0.407701	2.39311e-16	T	-	19	49207257	RASIP1	1
19:49207257:C:T	GTEx/v7	Testis	ENSG00000142233	C	5.62345e-08	0.388307	4.0705e-05	T	-	19	49207257	NTN5	1
19:49207257:C:T	GTEx/v7	Testis	ENSG00000182264	C	2.34524e-05	0.136934	1.0482e-06	T	-	19	49207257	IZUMO1	1
19:49207554:C:T	GTEx/v7	Testis	ENSG00000105538	T	1.18472e-13	0.398903	2.39311e-16	C	-	19	49207554	RASIP1	1
19:49207554:C:T	GTEx/v7	Testis	ENSG00000142233	T	6.83883e-07	0.359428	4.0705e-05	C	-	19	49207554	NTN5	1
19:49207651:C:T	GTEx/v7	Testis	ENSG00000105538	C	5.89001e-13	0.396747	2.39311e-16	T	-	19	49207651	RASIP1	1
19:49207651:C:T	GTEx/v7	Testis	ENSG00000142233	C	9.24896e-07	0.362633	4.0705e-05	T	-	19	49207651	NTN5	1
19:49207792:A:G	GTEx/v7	Testis	ENSG00000105538	A	9.26104e-14	0.393701	2.39311e-16	G	-	19	49207792	RASIP1	1
19:49207792:A:G	GTEx/v7	Testis	ENSG00000142233	A	6.99617e-08	0.381486	4.0705e-05	G	-	19	49207792	NTN5	1
19:49208501:A:G	GTEx/v7	Testis	ENSG00000105538	G	2.22641e-13	0.389753	2.39311e-16	A	-	19	49208501	RASIP1	1
19:49208501:A:G	GTEx/v7	Testis	ENSG00000142233	G	4.28336e-07	0.360653	4.0705e-05	A	-	19	49208501	NTN5	1
19:49208501:A:G	GTEx/v7	Testis	ENSG00000182264	G	3.75257e-06	0.147932	1.0482e-06	A	-	19	49208501	IZUMO1	1
19:49208543:C:T	GTEx/v7	Testis	ENSG00000105538	C	2.15332e-13	0.390001	2.39311e-16	T	-	19	49208543	RASIP1	1
19:49208543:C:T	GTEx/v7	Testis	ENSG00000142233	C	4.19704e-07	0.360952	4.0705e-05	T	-	19	49208543	NTN5	1
19:49208543:C:T	GTEx/v7	Testis	ENSG00000182264	C	3.6419e-06	0.148136	1.0482e-06	T	-	19	49208543	IZUMO1	1
19:49208564:C:T	GTEx/v7	Testis	ENSG00000105538	T	2.09473e-13	0.390143	2.39311e-16	C	-	19	49208564	RASIP1	1
19:49208564:C:T	GTEx/v7	Testis	ENSG00000142233	T	4.3533e-07	0.360462	4.0705e-05	C	-	19	49208564	NTN5	1
19:49208564:C:T	GTEx/v7	Testis	ENSG00000182264	T	3.62377e-06	0.148157	1.0482e-06	C	-	19	49208564	IZUMO1	1
19:49208629:C:G	GTEx/v7	Testis	ENSG00000105538	C	2.09772e-13	0.390181	2.39311e-16	G	-	19	49208629	RASIP1	1
19:49208629:C:G	GTEx/v7	Testis	ENSG00000142233	C	4.25649e-07	0.36079	4.0705e-05	G	-	19	49208629	NTN5	1
19:49208629:C:G	GTEx/v7	Testis	ENSG00000182264	C	3.60884e-06	0.1482	1.0482e-06	G	-	19	49208629	IZUMO1	1
19:49208865:A:G	GTEx/v7	Testis	ENSG00000105538	A	1.43487e-13	0.391101	2.39311e-16	G	-	19	49208865	RASIP1	1
19:49208865:A:G	GTEx/v7	Testis	ENSG00000142233	A	5.34752e-07	0.356602	4.0705e-05	G	-	19	49208865	NTN5	1
19:49208865:A:G	GTEx/v7	Testis	ENSG00000182264	A	2.70953e-06	0.149444	1.0482e-06	G	-	19	49208865	IZUMO1	1
19:49208978:A:G	GTEx/v7	Testis	ENSG00000105538	G	1.23827e-14	0.404677	2.39311e-16	A	-	19	49208978	RASIP1	1
19:49208978:A:G	GTEx/v7	Testis	ENSG00000142233	G	1.73502e-07	0.369905	4.0705e-05	A	-	19	49208978	NTN5	1
19:49208978:A:G	GTEx/v7	Testis	ENSG00000182264	G	1.37033e-05	0.138798	1.0482e-06	A	-	19	49208978	IZUMO1	1
19:49209010:C:T	GTEx/v7	Testis	ENSG00000105538	C	2.11376e-13	0.390093	2.39311e-16	T	-	19	49209010	RASIP1	1
19:49209010:C:T	GTEx/v7	Testis	ENSG00000142233	C	4.2844e-07	0.36067	4.0705e-05	T	-	19	49209010	NTN5	1
19:49209010:C:T	GTEx/v7	Testis	ENSG00000182264	C	3.62253e-06	0.148161	1.0482e-06	T	-	19	49209010	IZUMO1	1
19:49209226:A:G	GTEx/v7	Testis	ENSG00000105538	A	5.15273e-14	0.396177	2.39311e-16	G	-	19	49209226	RASIP1	1
19:49209226:A:G	GTEx/v7	Testis	ENSG00000142233	A	5.79686e-08	0.382713	4.0705e-05	G	-	19	49209226	NTN5	1
19:49209226:A:G	GTEx/v7	Testis	ENSG00000182264	A	1.58328e-05	0.137747	1.0482e-06	G	-	19	49209226	IZUMO1	1
19:49209318:A:G	GTEx/v7	Testis	ENSG00000105538	A	9.86274e-14	0.390685	2.39311e-16	NA	NA	19	49209318	RASIP1	1
19:49209318:A:G	GTEx/v7	Testis	ENSG00000142233	A	4.49573e-08	0.384046	4.0705e-05	NA	NA	19	49209318	NTN5	1
19:49209318:A:G	GTEx/v7	Testis	ENSG00000182264	A	1.75048e-05	0.1365	1.0482e-06	NA	NA	19	49209318	IZUMO1	1
19:49209325:C:T	GTEx/v7	Testis	ENSG00000105538	T	5.15273e-14	0.396177	2.39311e-16	NA	NA	19	49209325	RASIP1	1
19:49209325:C:T	GTEx/v7	Testis	ENSG00000142233	T	5.79686e-08	0.382713	4.0705e-05	NA	NA	19	49209325	NTN5	1
19:49209325:C:T	GTEx/v7	Testis	ENSG00000182264	T	1.58328e-05	0.137747	1.0482e-06	NA	NA	19	49209325	IZUMO1	1
19:49209339:C:T	GTEx/v7	Testis	ENSG00000105538	C	5.15273e-14	0.396177	2.39311e-16	T	-	19	49209339	RASIP1	1
19:49209339:C:T	GTEx/v7	Testis	ENSG00000142233	C	5.79686e-08	0.382713	4.0705e-05	T	-	19	49209339	NTN5	1
19:49209339:C:T	GTEx/v7	Testis	ENSG00000182264	C	1.58328e-05	0.137747	1.0482e-06	T	-	19	49209339	IZUMO1	1
19:49209464:A:C	GTEx/v7	Testis	ENSG00000105538	A	1.10743e-14	0.41385	2.39311e-16	C	-	19	49209464	RASIP1	1
19:49209464:A:C	GTEx/v7	Testis	ENSG00000142233	A	1.64044e-06	0.348409	4.0705e-05	C	-	19	49209464	NTN5	1
19:49209464:A:C	GTEx/v7	Testis	ENSG00000182264	A	9.67936e-07	0.158572	1.0482e-06	C	-	19	49209464	IZUMO1	1
19:49209560:G:T	GTEx/v7	Testis	ENSG00000105538	G	1.94579e-14	0.408453	2.39311e-16	NA	NA	19	49209560	RASIP1	1
19:49209560:G:T	GTEx/v7	Testis	ENSG00000142233	G	9.5709e-08	0.38302	4.0705e-05	NA	NA	19	49209560	NTN5	1
19:49209560:G:T	GTEx/v7	Testis	ENSG00000182264	G	3.8813e-06	0.149246	1.0482e-06	NA	NA	19	49209560	IZUMO1	1
19:49209566:A:G	GTEx/v7	Testis	ENSG00000105538	G	3.21826e-15	0.419665	2.39311e-16	A	-	19	49209566	RASIP1	1
19:49209566:A:G	GTEx/v7	Testis	ENSG00000142233	G	1.78717e-07	0.376217	4.0705e-05	A	-	19	49209566	NTN5	1
19:49209566:A:G	GTEx/v7	Testis	ENSG00000182264	G	6.48362e-06	0.146275	1.0482e-06	A	-	19	49209566	IZUMO1	1
19:49209851:A:G	GTEx/v7	Testis	ENSG00000105538	G	1.63335e-14	0.403436	2.39311e-16	A	-	19	49209851	RASIP1	1
19:49209851:A:G	GTEx/v7	Testis	ENSG00000142233	G	4.66058e-07	0.357934	4.0705e-05	A	-	19	49209851	NTN5	1
19:49209851:A:G	GTEx/v7	Testis	ENSG00000182264	G	2.77764e-06	0.149116	1.0482e-06	A	-	19	49209851	IZUMO1	1
19:49211969:C:T	GTEx/v7	Testis	ENSG00000105538	C	5.65016e-17	0.444285	2.39311e-16	T	-	19	49211969	RASIP1	1
19:49211969:C:T	GTEx/v7	Testis	ENSG00000142233	C	7.01185e-07	0.361176	4.0705e-05	T	-	19	49211969	NTN5	1
19:49211969:C:T	GTEx/v7	Testis	ENSG00000182264	C	8.91948e-07	0.159654	1.0482e-06	T	-	19	49211969	IZUMO1	1
19:49213284:A:G	GTEx/v7	Testis	ENSG00000105538	A	9.31938e-18	0.451145	2.39311e-16	G	-	19	49213284	RASIP1	1
19:49213284:A:G	GTEx/v7	Testis	ENSG00000142233	A	9.11677e-08	0.385106	4.0705e-05	G	-	19	49213284	NTN5	1
19:49213284:A:G	GTEx/v7	Testis	ENSG00000182264	A	4.35155e-06	0.1491	1.0482e-06	G	-	19	49213284	IZUMO1	1
19:49213504:A:G	GTEx/v7	Testis	ENSG00000105538	A	1.50167e-17	0.455691	2.39311e-16	G	-	19	49213504	RASIP1	1
19:49213504:A:G	GTEx/v7	Testis	ENSG00000142233	A	1.30161e-07	0.386636	4.0705e-05	G	-	19	49213504	NTN5	1
19:49213504:A:G	GTEx/v7	Testis	ENSG00000182264	A	6.50821e-06	0.148756	1.0482e-06	G	-	19	49213504	IZUMO1	1
19:49213833:A:G	GTEx/v7	Testis	ENSG00000105538	A	6.90793e-17	0.442144	2.39311e-16	G	-	19	49213833	RASIP1	1
19:49213833:A:G	GTEx/v7	Testis	ENSG00000142233	A	9.08343e-08	0.38611	4.0705e-05	G	-	19	49213833	NTN5	1
19:49213833:A:G	GTEx/v7	Testis	ENSG00000182264	A	1.56309e-05	0.141	1.0482e-06	G	-	19	49213833	IZUMO1	1
19:49214274:A:G	GTEx/v7	Testis	ENSG00000105538	A	2.45124e-17	0.451311	2.39311e-16	G	-	19	49214274	RASIP1	1
19:49214274:A:G	GTEx/v7	Testis	ENSG00000142233	A	2.6035e-07	0.376308	4.0705e-05	G	-	19	49214274	NTN5	1
19:49214274:A:G	GTEx/v7	Testis	ENSG00000182264	A	1.38543e-07	0.171373	1.0482e-06	G	-	19	49214274	IZUMO1	1
19:49215095:C:T	GTEx/v7	Testis	ENSG00000105538	T	5.15103e-21	0.494935	2.39311e-16	C	-	19	49215095	RASIP1	1
19:49215095:C:T	GTEx/v7	Testis	ENSG00000142233	T	7.76713e-07	0.365011	4.0705e-05	C	-	19	49215095	NTN5	1
19:49215095:C:T	GTEx/v7	Testis	ENSG00000182264	T	2.43977e-09	0.193709	1.0482e-06	C	-	19	49215095	IZUMO1	1
19:49218060:C:T	GTEx/v7	Testis	ENSG00000105538	T	2.63694e-19	0.473829	2.39311e-16	C	-	19	49218060	RASIP1	1
19:49218060:C:T	GTEx/v7	Testis	ENSG00000142233	T	7.0152e-08	0.393005	4.0705e-05	C	-	19	49218060	NTN5	1
19:49218060:C:T	GTEx/v7	Testis	ENSG00000182264	T	6.82911e-08	0.175422	1.0482e-06	C	-	19	49218060	IZUMO1	1
19:49218111:G:T	GTEx/v7	Testis	ENSG00000105538	T	7.20433e-21	0.489947	2.39311e-16	G	-	19	49218111	RASIP1	1
19:49218111:G:T	GTEx/v7	Testis	ENSG00000142233	T	4.36951e-07	0.370003	4.0705e-05	G	-	19	49218111	NTN5	1
19:49218111:G:T	GTEx/v7	Testis	ENSG00000182264	T	7.50461e-10	0.197849	1.0482e-06	G	-	19	49218111	IZUMO1	1
19:49218430:A:G	GTEx/v7	Testis	ENSG00000105538	G	7.20433e-21	0.489947	2.39311e-16	A	-	19	49218430	RASIP1	1
19:49218430:A:G	GTEx/v7	Testis	ENSG00000142233	G	4.36951e-07	0.370003	4.0705e-05	A	-	19	49218430	NTN5	1
19:49218430:A:G	GTEx/v7	Testis	ENSG00000182264	G	7.50461e-10	0.197849	1.0482e-06	A	-	19	49218430	IZUMO1	1
19:49218437:A:C	GTEx/v7	Testis	ENSG00000105538	C	7.20433e-21	0.489947	2.39311e-16	A	-	19	49218437	RASIP1	1
19:49218437:A:C	GTEx/v7	Testis	ENSG00000142233	C	4.36951e-07	0.370003	4.0705e-05	A	-	19	49218437	NTN5	1
19:49218437:A:C	GTEx/v7	Testis	ENSG00000182264	C	7.50461e-10	0.197849	1.0482e-06	A	-	19	49218437	IZUMO1	1
19:49218602:C:T	GTEx/v7	Testis	ENSG00000105538	T	5.93198e-21	0.491405	2.39311e-16	C	-	19	49218602	RASIP1	1
19:49218602:C:T	GTEx/v7	Testis	ENSG00000142233	T	3.8473e-07	0.372129	4.0705e-05	C	-	19	49218602	NTN5	1
19:49218602:C:T	GTEx/v7	Testis	ENSG00000182264	T	6.00031e-10	0.199124	1.0482e-06	C	-	19	49218602	IZUMO1	1
19:49219459:C:T	GTEx/v7	Testis	ENSG00000105538	C	2.34108e-21	0.482693	2.39311e-16	T	-	19	49219459	RASIP1	1
19:49219459:C:T	GTEx/v7	Testis	ENSG00000142233	C	4.71195e-09	0.413749	4.0705e-05	T	-	19	49219459	NTN5	1
19:49219459:C:T	GTEx/v7	Testis	ENSG00000176909	C	2.23241e-05	-0.199392	0.0155351	T	+	19	49219459	MAMSTR	1
19:49219459:C:T	GTEx/v7	Testis	ENSG00000182264	C	2.26971e-07	0.164664	1.0482e-06	T	-	19	49219459	IZUMO1	1
19:49220323:A:G	GTEx/v7	Testis	ENSG00000105538	G	4.28156e-20	0.483264	2.39311e-16	A	-	19	49220323	RASIP1	1
19:49220323:A:G	GTEx/v7	Testis	ENSG00000142233	G	3.43821e-07	0.374015	4.0705e-05	A	-	19	49220323	NTN5	1
19:49220323:A:G	GTEx/v7	Testis	ENSG00000182264	G	5.12028e-09	0.189189	1.0482e-06	A	-	19	49220323	IZUMO1	1
19:49221672:A:T	GTEx/v7	Testis	ENSG00000105538	A	5.24769e-14	0.487217	2.39311e-16	NA	NA	19	49221672	RASIP1	1
19:49221672:A:T	GTEx/v7	Testis	ENSG00000142233	A	7.66819e-06	0.393079	4.0705e-05	NA	NA	19	49221672	NTN5	1
19:49223570:A:G	GTEx/v7	Testis	ENSG00000105538	A	7.26996e-18	0.4513	2.39311e-16	G	-	19	49223570	RASIP1	1
19:49223570:A:G	GTEx/v7	Testis	ENSG00000176909	A	4.9465e-06	-0.216142	0.0155351	G	+	19	49223570	MAMSTR	1
19:49223570:A:G	GTEx/v7	Testis	ENSG00000182264	A	1.18551e-09	0.192916	1.0482e-06	G	-	19	49223570	IZUMO1	1
19:49223633:C:G	GTEx/v7	Testis	ENSG00000105538	G	1.16529e-17	0.448515	2.39311e-16	C	-	19	49223633	RASIP1	1
19:49223633:C:G	GTEx/v7	Testis	ENSG00000176909	G	1.00288e-05	-0.209174	0.0155351	C	+	19	49223633	MAMSTR	1
19:49223633:C:G	GTEx/v7	Testis	ENSG00000182264	G	1.82327e-09	0.190725	1.0482e-06	C	-	19	49223633	IZUMO1	1
19:49224389:C:T	GTEx/v7	Testis	ENSG00000105538	C	1.16529e-17	0.448515	2.39311e-16	T	-	19	49224389	RASIP1	1
19:49224389:C:T	GTEx/v7	Testis	ENSG00000176909	C	1.00288e-05	-0.209174	0.0155351	T	+	19	49224389	MAMSTR	1
19:49224389:C:T	GTEx/v7	Testis	ENSG00000182264	C	1.82327e-09	0.190725	1.0482e-06	T	-	19	49224389	IZUMO1	1
19:49224966:A:C	GTEx/v7	Testis	ENSG00000105538	C	5.27626e-18	0.44723	2.39311e-16	A	-	19	49224966	RASIP1	1
19:49224966:A:C	GTEx/v7	Testis	ENSG00000176909	C	5.91755e-06	-0.211785	0.0155351	A	+	19	49224966	MAMSTR	1
19:49224966:A:C	GTEx/v7	Testis	ENSG00000182264	C	1.93072e-09	0.188283	1.0482e-06	A	-	19	49224966	IZUMO1	1
19:49225766:A:T	GTEx/v7	Testis	ENSG00000105538	T	3.35258e-21	0.494015	2.39311e-16	A	-	19	49225766	RASIP1	1
19:49225766:A:T	GTEx/v7	Testis	ENSG00000142233	T	1.37573e-07	0.385338	4.0705e-05	A	-	19	49225766	NTN5	1
19:49225766:A:T	GTEx/v7	Testis	ENSG00000182264	T	1.45254e-09	0.195089	1.0482e-06	A	-	19	49225766	IZUMO1	1
19:49227256:C:T	GTEx/v7	Testis	ENSG00000105538	T	3.35258e-21	0.494015	2.39311e-16	C	-	19	49227256	RASIP1	1
19:49227256:C:T	GTEx/v7	Testis	ENSG00000142233	T	1.37573e-07	0.385338	4.0705e-05	C	-	19	49227256	NTN5	1
19:49227256:C:T	GTEx/v7	Testis	ENSG00000182264	T	1.45254e-09	0.195089	1.0482e-06	C	-	19	49227256	IZUMO1	1
19:49227443:C:T	GTEx/v7	Testis	ENSG00000105538	T	4.09481e-21	0.496264	2.39311e-16	C	-	19	49227443	RASIP1	1
19:49227443:C:T	GTEx/v7	Testis	ENSG00000142233	T	9.86551e-08	0.391905	4.0705e-05	C	-	19	49227443	NTN5	1
19:49227443:C:T	GTEx/v7	Testis	ENSG00000182264	T	1.88937e-09	0.195067	1.0482e-06	C	-	19	49227443	IZUMO1	1
19:49228272:C:T	GTEx/v7	Testis	ENSG00000105538	C	4.09481e-21	0.496264	2.39311e-16	T	-	19	49228272	RASIP1	1
19:49228272:C:T	GTEx/v7	Testis	ENSG00000142233	C	9.86551e-08	0.391905	4.0705e-05	T	-	19	49228272	NTN5	1
19:49228272:C:T	GTEx/v7	Testis	ENSG00000182264	C	1.88937e-09	0.195067	1.0482e-06	T	-	19	49228272	IZUMO1	1
19:49229323:A:G	GTEx/v7	Testis	ENSG00000105538	A	7.81782e-21	0.490289	2.39311e-16	G	-	19	49229323	RASIP1	1
19:49229323:A:G	GTEx/v7	Testis	ENSG00000142233	A	1.86178e-08	0.409236	4.0705e-05	G	-	19	49229323	NTN5	1
19:49229323:A:G	GTEx/v7	Testis	ENSG00000182264	A	8.63364e-09	0.186413	1.0482e-06	G	-	19	49229323	IZUMO1	1
19:49229525:C:T	GTEx/v7	Testis	ENSG00000105538	C	4.09481e-21	0.496264	2.39311e-16	T	-	19	49229525	RASIP1	1
19:49229525:C:T	GTEx/v7	Testis	ENSG00000142233	C	9.86551e-08	0.391905	4.0705e-05	T	-	19	49229525	NTN5	1
19:49229525:C:T	GTEx/v7	Testis	ENSG00000182264	C	1.88937e-09	0.195067	1.0482e-06	T	-	19	49229525	IZUMO1	1
19:49232226:A:G	GTEx/v7	Testis	ENSG00000105538	A	3.35258e-21	0.494015	2.39311e-16	G	-	19	49232226	RASIP1	1
19:49232226:A:G	GTEx/v7	Testis	ENSG00000142233	A	1.37573e-07	0.385338	4.0705e-05	G	-	19	49232226	NTN5	1
19:49232226:A:G	GTEx/v7	Testis	ENSG00000182264	A	1.45254e-09	0.195089	1.0482e-06	G	-	19	49232226	IZUMO1	1
19:49233406:A:C	GTEx/v7	Testis	ENSG00000105538	A	3.32698e-19	-0.471871	2.39311e-16	A	-	19	49233406	RASIP1	1
19:49233406:A:C	GTEx/v7	Testis	ENSG00000142233	A	3.57135e-06	-0.340621	4.0705e-05	A	-	19	49233406	NTN5	1
19:49233406:A:C	GTEx/v7	Testis	ENSG00000182264	A	4.9281e-10	-0.199405	1.0482e-06	A	-	19	49233406	IZUMO1	1
19:49234299:A:T	GTEx/v7	Testis	ENSG00000105538	T	5.44014e-19	-0.470318	2.39311e-16	T	-	19	49234299	RASIP1	1
19:49234299:A:T	GTEx/v7	Testis	ENSG00000142233	T	3.07268e-06	-0.343317	4.0705e-05	T	-	19	49234299	NTN5	1
19:49234299:A:T	GTEx/v7	Testis	ENSG00000182264	T	1.65982e-09	-0.194107	1.0482e-06	T	-	19	49234299	IZUMO1	1
19:49236102:C:T	GTEx/v7	Testis	ENSG00000105538	C	1.744e-20	0.475457	2.39311e-16	T	-	19	49236102	RASIP1	1
19:49236102:C:T	GTEx/v7	Testis	ENSG00000142233	C	7.29507e-09	0.410091	4.0705e-05	T	-	19	49236102	NTN5	1
19:49236102:C:T	GTEx/v7	Testis	ENSG00000182264	C	1.19266e-09	0.191422	1.0482e-06	T	-	19	49236102	IZUMO1	1
19:49239026:C:T	GTEx/v7	Testis	ENSG00000105538	C	1.53387e-20	0.48163	2.39311e-16	T	-	19	49239026	RASIP1	1
19:49239026:C:T	GTEx/v7	Testis	ENSG00000142233	C	4.67235e-08	0.393769	4.0705e-05	T	-	19	49239026	NTN5	1
19:49239026:C:T	GTEx/v7	Testis	ENSG00000182264	C	2.6294e-10	0.200498	1.0482e-06	T	-	19	49239026	IZUMO1	1
19:49239200:A:G	GTEx/v7	Testis	ENSG00000105538	A	2.99296e-19	0.473579	2.39311e-16	G	-	19	49239200	RASIP1	1
19:49239200:A:G	GTEx/v7	Testis	ENSG00000142233	A	2.55706e-07	0.377199	4.0705e-05	G	-	19	49239200	NTN5	1
19:49239200:A:G	GTEx/v7	Testis	ENSG00000182264	A	1.82492e-09	0.193849	1.0482e-06	G	-	19	49239200	IZUMO1	1
19:49241006:C:G	GTEx/v7	Testis	ENSG00000105538	G	3.41584e-19	-0.470593	2.39311e-16	G	-	19	49241006	RASIP1	1
19:49241006:C:G	GTEx/v7	Testis	ENSG00000142233	G	3.98813e-06	-0.338203	4.0705e-05	G	-	19	49241006	NTN5	1
19:49241006:C:G	GTEx/v7	Testis	ENSG00000182264	G	9.47761e-11	-0.206172	1.0482e-06	G	-	19	49241006	IZUMO1	1
19:49241014:A:G	GTEx/v7	Testis	ENSG00000105538	A	8.51154e-21	0.489226	2.39311e-16	G	-	19	49241014	RASIP1	1
19:49241014:A:G	GTEx/v7	Testis	ENSG00000142233	A	2.60397e-08	0.404769	4.0705e-05	G	-	19	49241014	NTN5	1
19:49241014:A:G	GTEx/v7	Testis	ENSG00000182264	A	1.83476e-10	0.204181	1.0482e-06	G	-	19	49241014	IZUMO1	1
19:49241015:C:T	GTEx/v7	Testis	ENSG00000105538	T	8.51154e-21	0.489226	2.39311e-16	C	-	19	49241015	RASIP1	1
19:49241015:C:T	GTEx/v7	Testis	ENSG00000142233	T	2.60397e-08	0.404769	4.0705e-05	C	-	19	49241015	NTN5	1
19:49241015:C:T	GTEx/v7	Testis	ENSG00000182264	T	1.83476e-10	0.204181	1.0482e-06	C	-	19	49241015	IZUMO1	1
19:49241400:C:T	GTEx/v7	Testis	ENSG00000105538	T	3.41584e-19	-0.470593	2.39311e-16	T	-	19	49241400	RASIP1	1
19:49241400:C:T	GTEx/v7	Testis	ENSG00000142233	T	3.98813e-06	-0.338203	4.0705e-05	T	-	19	49241400	NTN5	1
19:49241400:C:T	GTEx/v7	Testis	ENSG00000182264	T	9.47761e-11	-0.206172	1.0482e-06	T	-	19	49241400	IZUMO1	1
19:49241976:A:G	GTEx/v7	Testis	ENSG00000105538	G	1.87355e-20	0.480829	2.39311e-16	A	-	19	49241976	RASIP1	1
19:49241976:A:G	GTEx/v7	Testis	ENSG00000142233	G	4.96558e-08	0.393107	4.0705e-05	A	-	19	49241976	NTN5	1
19:49241976:A:G	GTEx/v7	Testis	ENSG00000182264	G	2.62509e-10	0.200534	1.0482e-06	A	-	19	49241976	IZUMO1	1
19:49244219:A:C	GTEx/v7	Testis	ENSG00000105538	A	6.51658e-19	-0.465174	2.39311e-16	A	-	19	49244219	RASIP1	1
19:49244219:A:C	GTEx/v7	Testis	ENSG00000182264	A	3.74714e-10	-0.199122	1.0482e-06	A	-	19	49244219	IZUMO1	1
19:49244220:A:G	GTEx/v7	Testis	ENSG00000105538	A	6.51658e-19	-0.465174	2.39311e-16	A	-	19	49244220	RASIP1	1
19:49244220:A:G	GTEx/v7	Testis	ENSG00000182264	A	3.74714e-10	-0.199122	1.0482e-06	A	-	19	49244220	IZUMO1	1
19:49246866:A:G	GTEx/v7	Testis	ENSG00000105538	G	2.00493e-18	-0.447721	2.39311e-16	G	-	19	49246866	RASIP1	1
19:49246866:A:G	GTEx/v7	Testis	ENSG00000142233	G	8.30639e-08	-0.377061	4.0705e-05	G	-	19	49246866	NTN5	1
19:49246866:A:G	GTEx/v7	Testis	ENSG00000182264	G	9.42578e-10	-0.18981	1.0482e-06	G	-	19	49246866	IZUMO1	1
19:49247086:A:G	GTEx/v7	Testis	ENSG00000105538	G	4.18078e-19	-0.467726	2.39311e-16	G	-	19	49247086	RASIP1	1
19:49247086:A:G	GTEx/v7	Testis	ENSG00000182264	G	1.07987e-10	-0.204768	1.0482e-06	G	-	19	49247086	IZUMO1	1
19:49247124:G:T	GTEx/v7	Testis	ENSG00000105538	G	3.43322e-19	-0.468137	2.39311e-16	G	-	19	49247124	RASIP1	1
19:49247124:G:T	GTEx/v7	Testis	ENSG00000182264	G	9.87532e-11	-0.20493	1.0482e-06	G	-	19	49247124	IZUMO1	1
19:49247601:C:T	GTEx/v7	Testis	ENSG00000105538	T	3.43322e-19	-0.468137	2.39311e-16	T	-	19	49247601	RASIP1	1
19:49247601:C:T	GTEx/v7	Testis	ENSG00000182264	T	9.87532e-11	-0.20493	1.0482e-06	T	-	19	49247601	IZUMO1	1
19:49247693:C:T	GTEx/v7	Testis	ENSG00000105538	T	3.43322e-19	-0.468137	2.39311e-16	T	-	19	49247693	RASIP1	1
19:49247693:C:T	GTEx/v7	Testis	ENSG00000182264	T	9.87532e-11	-0.20493	1.0482e-06	T	-	19	49247693	IZUMO1	1
19:49247786:A:G	GTEx/v7	Testis	ENSG00000105538	A	3.43322e-19	-0.468137	2.39311e-16	A	-	19	49247786	RASIP1	1
19:49247786:A:G	GTEx/v7	Testis	ENSG00000182264	A	9.87532e-11	-0.20493	1.0482e-06	A	-	19	49247786	IZUMO1	1
19:49247900:A:G	GTEx/v7	Testis	ENSG00000105538	A	3.43322e-19	-0.468137	2.39311e-16	A	-	19	49247900	RASIP1	1
19:49247900:A:G	GTEx/v7	Testis	ENSG00000182264	A	9.87532e-11	-0.20493	1.0482e-06	A	-	19	49247900	IZUMO1	1
19:49247963:G:T	GTEx/v7	Testis	ENSG00000105538	T	3.63974e-19	-0.467989	2.39311e-16	T	-	19	49247963	RASIP1	1
19:49247963:G:T	GTEx/v7	Testis	ENSG00000182264	T	1.05052e-10	-0.204719	1.0482e-06	T	-	19	49247963	IZUMO1	1
19:49247998:G:GC	GTEx/v7	Testis	ENSG00000105538	GC	3.43322e-19	-0.468137	2.39311e-16	NA	NA	19	49247998	RASIP1	1
19:49247998:G:GC	GTEx/v7	Testis	ENSG00000182264	GC	9.87532e-11	-0.20493	1.0482e-06	NA	NA	19	49247998	IZUMO1	1
19:49247999:A:T	GTEx/v7	Testis	ENSG00000105538	A	3.43322e-19	-0.468137	2.39311e-16	NA	NA	19	49247999	RASIP1	1
19:49247999:A:T	GTEx/v7	Testis	ENSG00000182264	A	9.87532e-11	-0.20493	1.0482e-06	NA	NA	19	49247999	IZUMO1	1
19:49248022:A:C	GTEx/v7	Testis	ENSG00000105538	C	3.43322e-19	-0.468137	2.39311e-16	C	-	19	49248022	RASIP1	1
19:49248022:A:C	GTEx/v7	Testis	ENSG00000182264	C	9.87532e-11	-0.20493	1.0482e-06	C	-	19	49248022	IZUMO1	1
19:49248052:C:T	GTEx/v7	Testis	ENSG00000105538	T	1.97133e-20	-0.476891	2.39311e-16	NA	NA	19	49248052	RASIP1	1
19:49248052:C:T	GTEx/v7	Testis	ENSG00000142233	T	1.29421e-07	-0.378612	4.0705e-05	NA	NA	19	49248052	NTN5	1
19:49248052:C:T	GTEx/v7	Testis	ENSG00000182264	T	1.45497e-10	-0.201537	1.0482e-06	NA	NA	19	49248052	IZUMO1	1
19:49248120:A:G	GTEx/v7	Testis	ENSG00000105538	G	3.43322e-19	-0.468137	2.39311e-16	G	-	19	49248120	RASIP1	1
19:49248120:A:G	GTEx/v7	Testis	ENSG00000182264	G	9.87532e-11	-0.20493	1.0482e-06	G	-	19	49248120	IZUMO1	1
19:49248255:A:G	GTEx/v7	Testis	ENSG00000105538	A	3.43322e-19	-0.468137	2.39311e-16	A	-	19	49248255	RASIP1	1
19:49248255:A:G	GTEx/v7	Testis	ENSG00000182264	A	9.87532e-11	-0.20493	1.0482e-06	A	-	19	49248255	IZUMO1	1
19:49248295:A:G	GTEx/v7	Testis	ENSG00000105538	A	3.43322e-19	-0.468137	2.39311e-16	A	-	19	49248295	RASIP1	1
19:49248295:A:G	GTEx/v7	Testis	ENSG00000182264	A	9.87532e-11	-0.20493	1.0482e-06	A	-	19	49248295	IZUMO1	1
19:49248331:A:G	GTEx/v7	Testis	ENSG00000105538	A	3.43322e-19	-0.468137	2.39311e-16	A	-	19	49248331	RASIP1	1
19:49248331:A:G	GTEx/v7	Testis	ENSG00000182264	A	9.87532e-11	-0.20493	1.0482e-06	A	-	19	49248331	IZUMO1	1
19:49248640:A:G	GTEx/v7	Testis	ENSG00000105538	G	3.43322e-19	-0.468137	2.39311e-16	G	-	19	49248640	RASIP1	1
19:49248640:A:G	GTEx/v7	Testis	ENSG00000182264	G	9.87532e-11	-0.20493	1.0482e-06	G	-	19	49248640	IZUMO1	1
19:49248730:A:G	GTEx/v7	Testis	ENSG00000105538	A	2.4298e-18	-0.460667	2.39311e-16	A	-	19	49248730	RASIP1	1
19:49248730:A:G	GTEx/v7	Testis	ENSG00000142233	A	9.89028e-09	-0.41352	4.0705e-05	A	-	19	49248730	NTN5	1
19:49248730:A:G	GTEx/v7	Testis	ENSG00000182264	A	5.28842e-08	-0.175796	1.0482e-06	A	-	19	49248730	IZUMO1	1
19:49249443:A:T	GTEx/v7	Testis	ENSG00000105538	T	3.43322e-19	-0.468137	2.39311e-16	T	-	19	49249443	RASIP1	1
19:49249443:A:T	GTEx/v7	Testis	ENSG00000182264	T	9.87532e-11	-0.20493	1.0482e-06	T	-	19	49249443	IZUMO1	1
19:49249698:C:T	GTEx/v7	Testis	ENSG00000105538	T	8.64198e-16	-0.437673	2.39311e-16	T	-	19	49249698	RASIP1	1
19:49249698:C:T	GTEx/v7	Testis	ENSG00000182264	T	1.70699e-09	-0.196171	1.0482e-06	T	-	19	49249698	IZUMO1	1
19:49249795:C:T	GTEx/v7	Testis	ENSG00000105538	T	7.86064e-19	-0.464786	2.39311e-16	T	-	19	49249795	RASIP1	1
19:49249795:C:T	GTEx/v7	Testis	ENSG00000182264	T	4.0745e-10	-0.198959	1.0482e-06	T	-	19	49249795	IZUMO1	1
19:49249814:A:C	GTEx/v7	Testis	ENSG00000105538	A	7.86064e-19	-0.464786	2.39311e-16	A	-	19	49249814	RASIP1	1
19:49249814:A:C	GTEx/v7	Testis	ENSG00000182264	A	4.0745e-10	-0.198959	1.0482e-06	A	-	19	49249814	IZUMO1	1
19:49249888:A:G	GTEx/v7	Testis	ENSG00000105538	A	6.51658e-19	-0.465174	2.39311e-16	A	-	19	49249888	RASIP1	1
19:49249888:A:G	GTEx/v7	Testis	ENSG00000182264	A	3.74714e-10	-0.199122	1.0482e-06	A	-	19	49249888	IZUMO1	1
19:49250197:C:T	GTEx/v7	Testis	ENSG00000105538	C	6.95482e-18	-0.456453	2.39311e-16	C	-	19	49250197	RASIP1	1
19:49250197:C:T	GTEx/v7	Testis	ENSG00000142233	C	2.84975e-06	-0.343227	4.0705e-05	C	-	19	49250197	NTN5	1
19:49250197:C:T	GTEx/v7	Testis	ENSG00000182264	C	3.76035e-09	-0.189553	1.0482e-06	C	-	19	49250197	IZUMO1	1
19:49250239:C:T	GTEx/v7	Testis	ENSG00000105538	T	2.07355e-18	-0.448009	2.39311e-16	T	-	19	49250239	RASIP1	1
19:49250239:C:T	GTEx/v7	Testis	ENSG00000142233	T	1.94535e-07	-0.367247	4.0705e-05	T	-	19	49250239	NTN5	1
19:49250239:C:T	GTEx/v7	Testis	ENSG00000182264	T	1.06273e-10	-0.199426	1.0482e-06	T	-	19	49250239	IZUMO1	1
19:49250538:A:G	GTEx/v7	Testis	ENSG00000105538	G	6.95482e-18	-0.456453	2.39311e-16	G	-	19	49250538	RASIP1	1
19:49250538:A:G	GTEx/v7	Testis	ENSG00000142233	G	2.84975e-06	-0.343227	4.0705e-05	G	-	19	49250538	NTN5	1
19:49250538:A:G	GTEx/v7	Testis	ENSG00000182264	G	3.76035e-09	-0.189553	1.0482e-06	G	-	19	49250538	IZUMO1	1
19:49250633:A:G	GTEx/v7	Testis	ENSG00000105538	A	3.43322e-19	-0.468137	2.39311e-16	A	-	19	49250633	RASIP1	1
19:49250633:A:G	GTEx/v7	Testis	ENSG00000182264	A	9.87532e-11	-0.20493	1.0482e-06	A	-	19	49250633	IZUMO1	1
19:49250657:C:G	GTEx/v7	Testis	ENSG00000105538	G	1.00664e-17	-0.452492	2.39311e-16	G	-	19	49250657	RASIP1	1
19:49250657:C:G	GTEx/v7	Testis	ENSG00000142233	G	2.828e-06	-0.341731	4.0705e-05	G	-	19	49250657	NTN5	1
19:49250657:C:G	GTEx/v7	Testis	ENSG00000182264	G	9.67515e-10	-0.195051	1.0482e-06	G	-	19	49250657	IZUMO1	1
19:49254955:C:T	GTEx/v7	Testis	ENSG00000105538	T	1.01832e-16	-0.438127	2.39311e-16	T	-	19	49254955	RASIP1	1
19:49254955:C:T	GTEx/v7	Testis	ENSG00000142233	T	1.55156e-07	-0.377825	4.0705e-05	T	-	19	49254955	NTN5	1
19:49254955:C:T	GTEx/v7	Testis	ENSG00000182264	T	1.67901e-08	-0.18021	1.0482e-06	T	-	19	49254955	IZUMO1	1
19:49259529:A:G	GTEx/v7	Testis	ENSG00000105538	G	1.05872e-13	-0.427862	2.39311e-16	G	-	19	49259529	RASIP1	1
19:49259529:A:G	GTEx/v7	Testis	ENSG00000142233	G	2.29574e-06	-0.367342	4.0705e-05	G	-	19	49259529	NTN5	1
19:49259529:A:G	GTEx/v7	Testis	ENSG00000182264	G	5.49055e-07	-0.173015	1.0482e-06	G	-	19	49259529	IZUMO1	1
6:25684953:A:G	GTEx/v7	Thyroid	ENSG00000112343	A	3.55352e-07	-0.208908	6.39927e-30	A	-	6	25684953	TRIM38	1
6:25685492:C:G	GTEx/v7	Thyroid	ENSG00000112343	C	7.76773e-08	-0.21774	6.39927e-30	C	-	6	25685492	TRIM38	1
6:25689487:C:G	GTEx/v7	Thyroid	ENSG00000112343	C	1.21212e-08	-0.231802	6.39927e-30	C	-	6	25689487	TRIM38	1
6:25693274:C:T	GTEx/v7	Thyroid	ENSG00000112343	T	5.01971e-08	0.243757	6.39927e-30	C	-	6	25693274	TRIM38	1
6:25693581:G:T	GTEx/v7	Thyroid	ENSG00000112343	G	2.35089e-08	0.228272	6.39927e-30	T	-	6	25693581	TRIM38	1
6:25694491:G:T	GTEx/v7	Thyroid	ENSG00000112343	G	1.09789e-07	0.22434	6.39927e-30	T	-	6	25694491	TRIM38	1
6:25695820:C:T	GTEx/v7	Thyroid	ENSG00000112343	C	2.86843e-08	0.22626	6.39927e-30	T	-	6	25695820	TRIM38	1
6:25696611:A:T	GTEx/v7	Thyroid	ENSG00000112343	A	3.46225e-08	0.230284	6.39927e-30	T	-	6	25696611	TRIM38	1
6:25699283:A:C	GTEx/v7	Thyroid	ENSG00000112343	A	2.99582e-08	0.236147	6.39927e-30	C	-	6	25699283	TRIM38	1
6:25700408:A:G	GTEx/v7	Thyroid	ENSG00000112343	G	4.01089e-08	0.222841	6.39927e-30	A	-	6	25700408	TRIM38	1
6:25704190:A:C	GTEx/v7	Thyroid	ENSG00000112343	A	2.25354e-08	0.243762	6.39927e-30	C	-	6	25704190	TRIM38	1
6:25705718:C:G	GTEx/v7	Thyroid	ENSG00000112343	G	1.27065e-08	0.245412	6.39927e-30	C	-	6	25705718	TRIM38	1
6:25708960:C:T	GTEx/v7	Thyroid	ENSG00000112343	C	1.31881e-05	0.176483	6.39927e-30	T	-	6	25708960	TRIM38	1
6:25709042:C:G	GTEx/v7	Thyroid	ENSG00000112343	C	5.72794e-08	0.222605	6.39927e-30	G	-	6	25709042	TRIM38	1
6:25710087:C:G	GTEx/v7	Thyroid	ENSG00000112343	G	6.4667e-08	0.217578	6.39927e-30	C	-	6	25710087	TRIM38	1
6:25710432:C:T	GTEx/v7	Thyroid	ENSG00000112343	T	2.48398e-07	0.228781	6.39927e-30	C	-	6	25710432	TRIM38	1
6:25710548:C:T	GTEx/v7	Thyroid	ENSG00000112343	T	1.1281e-07	0.228703	6.39927e-30	C	-	6	25710548	TRIM38	1
6:25710555:C:T	GTEx/v7	Thyroid	ENSG00000112343	T	4.14015e-08	0.224084	6.39927e-30	C	-	6	25710555	TRIM38	1
6:25710763:C:G	GTEx/v7	Thyroid	ENSG00000112343	G	1.49519e-08	0.229385	6.39927e-30	C	-	6	25710763	TRIM38	1
6:25711243:A:G	GTEx/v7	Thyroid	ENSG00000112343	A	2.84473e-07	0.223143	6.39927e-30	G	-	6	25711243	TRIM38	1
6:25715534:A:G	GTEx/v7	Thyroid	ENSG00000112343	G	4.24951e-09	-0.234303	6.39927e-30	G	-	6	25715534	TRIM38	1
6:25718466:A:G	GTEx/v7	Thyroid	ENSG00000112343	G	4.1703e-08	0.235321	6.39927e-30	A	-	6	25718466	TRIM38	1
6:25723527:A:G	GTEx/v7	Thyroid	ENSG00000112343	A	9.25384e-08	0.215218	6.39927e-30	G	-	6	25723527	TRIM38	1
6:25726074:C:G	GTEx/v7	Thyroid	ENSG00000112343	C	1.5198e-09	-0.248505	6.39927e-30	C	-	6	25726074	TRIM38	1
6:25727808:C:CGG	GTEx/v7	Thyroid	ENSG00000112343	C	1.7852e-07	0.231492	6.39927e-30	NA	NA	6	25727808	TRIM38	1
6:25728210:A:T	GTEx/v7	Thyroid	ENSG00000112343	A	1.61861e-07	0.233634	6.39927e-30	T	-	6	25728210	TRIM38	1
6:25734073:A:G	GTEx/v7	Thyroid	ENSG00000112343	G	1.2934e-07	0.22899	6.39927e-30	A	-	6	25734073	TRIM38	1
6:25740611:A:AT	GTEx/v7	Thyroid	ENSG00000112343	AT	1.3977e-07	0.24465	6.39927e-30	NA	NA	6	25740611	TRIM38	1
6:25741027:C:G	GTEx/v7	Thyroid	ENSG00000112343	C	6.9448e-08	0.231799	6.39927e-30	G	-	6	25741027	TRIM38	1
6:25742699:A:G	GTEx/v7	Thyroid	ENSG00000112343	G	1.40636e-07	0.228205	6.39927e-30	A	-	6	25742699	TRIM38	1
6:25749720:T:TA	GTEx/v7	Thyroid	ENSG00000112343	TA	4.35816e-08	0.235117	6.39927e-30	NA	NA	6	25749720	TRIM38	1
6:25751320:A:T	GTEx/v7	Thyroid	ENSG00000112343	A	1.22115e-07	0.235131	6.39927e-30	T	-	6	25751320	TRIM38	1
6:25751721:A:G	GTEx/v7	Thyroid	ENSG00000112343	A	3.75023e-08	0.236213	6.39927e-30	G	-	6	25751721	TRIM38	1
6:25753603:C:T	GTEx/v7	Thyroid	ENSG00000112343	T	4.35816e-08	0.235117	6.39927e-30	C	-	6	25753603	TRIM38	1
6:25754271:C:T	GTEx/v7	Thyroid	ENSG00000112343	T	4.35816e-08	0.235117	6.39927e-30	C	-	6	25754271	TRIM38	1
6:25755508:C:T	GTEx/v7	Thyroid	ENSG00000112343	T	4.35816e-08	0.235117	6.39927e-30	C	-	6	25755508	TRIM38	1
6:25755583:A:G	GTEx/v7	Thyroid	ENSG00000112343	G	4.35816e-08	0.235117	6.39927e-30	A	-	6	25755583	TRIM38	1
6:25759066:G:T	GTEx/v7	Thyroid	ENSG00000112343	T	4.95126e-08	0.236711	6.39927e-30	G	-	6	25759066	TRIM38	1
6:25759473:C:T	GTEx/v7	Thyroid	ENSG00000112343	C	3.14247e-06	-0.214075	6.39927e-30	C	-	6	25759473	TRIM38	1
6:25762646:C:T	GTEx/v7	Thyroid	ENSG00000112343	T	6.67439e-08	0.221012	6.39927e-30	C	-	6	25762646	TRIM38	1
6:25763192:A:G	GTEx/v7	Thyroid	ENSG00000112343	G	6.59372e-05	0.168598	6.39927e-30	A	-	6	25763192	TRIM38	1
6:25765377:A:G	GTEx/v7	Thyroid	ENSG00000112343	A	2.48445e-07	-0.237993	6.39927e-30	A	-	6	25765377	TRIM38	1
6:25768085:C:T	GTEx/v7	Thyroid	ENSG00000112343	C	1.37219e-07	-0.246355	6.39927e-30	C	-	6	25768085	TRIM38	1
6:25768992:A:G	GTEx/v7	Thyroid	ENSG00000112343	G	5.92795e-08	0.221907	6.39927e-30	A	-	6	25768992	TRIM38	1
6:25770239:A:G	GTEx/v7	Thyroid	ENSG00000186470	G	3.83218e-08	0.278623	1.18154e-77	A	-	6	25770239	BTN3A2	1
6:25770866:A:G	GTEx/v7	Thyroid	ENSG00000112343	A	5.92795e-08	0.221907	6.39927e-30	G	-	6	25770866	TRIM38	1
6:25771900:C:T	GTEx/v7	Thyroid	ENSG00000112343	C	1.98245e-07	-0.243276	6.39927e-30	C	-	6	25771900	TRIM38	1
6:25776949:A:G	GTEx/v7	Thyroid	ENSG00000112343	A	5.92795e-08	0.221907	6.39927e-30	G	-	6	25776949	TRIM38	1
6:25777481:A:G	GTEx/v7	Thyroid	ENSG00000112343	A	2.48445e-07	-0.237993	6.39927e-30	A	-	6	25777481	TRIM38	1
6:25778055:C:T	GTEx/v7	Thyroid	ENSG00000112343	T	6.59372e-05	0.168598	6.39927e-30	C	-	6	25778055	TRIM38	1
6:25780332:C:T	GTEx/v7	Thyroid	ENSG00000112343	T	1.71297e-07	-0.242211	6.39927e-30	T	-	6	25780332	TRIM38	1
6:25781139:A:G	GTEx/v7	Thyroid	ENSG00000112343	A	1.25765e-07	-0.241147	6.39927e-30	A	-	6	25781139	TRIM38	1
6:25781853:G:T	GTEx/v7	Thyroid	ENSG00000112343	G	6.59372e-05	0.168598	6.39927e-30	T	-	6	25781853	TRIM38	1
6:25781938:A:G	GTEx/v7	Thyroid	ENSG00000112343	G	2.68105e-07	-0.235196	6.39927e-30	NA	NA	6	25781938	TRIM38	1
6:25781950:A:G	GTEx/v7	Thyroid	ENSG00000112343	G	2.22445e-07	-0.242748	6.39927e-30	G	-	6	25781950	TRIM38	1
6:25783022:C:T	GTEx/v7	Thyroid	ENSG00000112343	C	3.13565e-05	0.170057	6.39927e-30	T	-	6	25783022	TRIM38	1
6:25783315:C:T	GTEx/v7	Thyroid	ENSG00000112343	C	3.07084e-05	0.170206	6.39927e-30	T	-	6	25783315	TRIM38	1
6:25783909:C:T	GTEx/v7	Thyroid	ENSG00000112343	T	6.89439e-08	0.220453	6.39927e-30	C	-	6	25783909	TRIM38	1
6:25784227:T:TG	GTEx/v7	Thyroid	ENSG00000186470	TG	6.567e-08	0.268008	1.18154e-77	NA	NA	6	25784227	BTN3A2	1
6:25784800:A:C	GTEx/v7	Thyroid	ENSG00000112343	C	5.92795e-08	0.221907	6.39927e-30	A	-	6	25784800	TRIM38	1
6:25785925:C:T	GTEx/v7	Thyroid	ENSG00000112343	T	3.21941e-07	0.197783	6.39927e-30	C	-	6	25785925	TRIM38	1
6:25785935:A:G	GTEx/v7	Thyroid	ENSG00000112343	A	5.78717e-08	0.221858	6.39927e-30	G	-	6	25785935	TRIM38	1
6:25785991:C:T	GTEx/v7	Thyroid	ENSG00000112343	T	6.90151e-08	0.220813	6.39927e-30	C	-	6	25785991	TRIM38	1
6:25786993:C:T	GTEx/v7	Thyroid	ENSG00000112343	T	2.03034e-07	0.200253	6.39927e-30	C	-	6	25786993	TRIM38	1
6:25787817:A:G	GTEx/v7	Thyroid	ENSG00000112343	A	8.02573e-05	0.166685	6.39927e-30	G	-	6	25787817	TRIM38	1
6:25789061:A:G	GTEx/v7	Thyroid	ENSG00000112343	G	7.42988e-05	0.167989	6.39927e-30	A	-	6	25789061	TRIM38	1
6:25789132:A:G	GTEx/v7	Thyroid	ENSG00000112343	G	8.5692e-07	-0.217519	6.39927e-30	G	-	6	25789132	TRIM38	1
6:25789189:C:G	GTEx/v7	Thyroid	ENSG00000112343	C	3.12471e-06	0.203938	6.39927e-30	G	-	6	25789189	TRIM38	1
6:25791354:C:T	GTEx/v7	Thyroid	ENSG00000186470	T	6.60112e-08	-0.275575	1.18154e-77	T	-	6	25791354	BTN3A2	1
6:25791745:A:T	GTEx/v7	Thyroid	ENSG00000112343	T	3.67227e-06	-0.202374	6.39927e-30	T	-	6	25791745	TRIM38	1
6:25792250:A:G	GTEx/v7	Thyroid	ENSG00000112343	G	2.77374e-06	-0.204891	6.39927e-30	G	-	6	25792250	TRIM38	1
6:25792292:C:T	GTEx/v7	Thyroid	ENSG00000186470	C	4.48406e-08	-0.278735	1.18154e-77	C	-	6	25792292	BTN3A2	1
6:25792711:T:TTG	GTEx/v7	Thyroid	ENSG00000112343	T	7.529e-06	-0.197346	6.39927e-30	NA	NA	6	25792711	TRIM38	1
6:25792978:C:T	GTEx/v7	Thyroid	ENSG00000112343	C	3.67227e-06	-0.202374	6.39927e-30	C	-	6	25792978	TRIM38	1
6:25793673:A:G	GTEx/v7	Thyroid	ENSG00000112343	A	1.0176e-06	-0.216714	6.39927e-30	A	-	6	25793673	TRIM38	1
6:25794431:A:G	GTEx/v7	Thyroid	ENSG00000112343	G	8.55537e-09	-0.232308	6.39927e-30	G	-	6	25794431	TRIM38	1
6:25795577:A:T	GTEx/v7	Thyroid	ENSG00000112343	T	3.67227e-06	-0.202374	6.39927e-30	T	-	6	25795577	TRIM38	1
6:25795971:A:ACACACC	GTEx/v7	Thyroid	ENSG00000112343	A	6.79295e-09	-0.233719	6.39927e-30	NA	NA	6	25795971	TRIM38	1
6:25797971:A:G	GTEx/v7	Thyroid	ENSG00000112343	A	3.17356e-06	-0.204477	6.39927e-30	A	-	6	25797971	TRIM38	1
6:25798932:A:G	GTEx/v7	Thyroid	ENSG00000112343	A	8.55537e-09	-0.232308	6.39927e-30	A	-	6	25798932	TRIM38	1
6:25799676:A:G	GTEx/v7	Thyroid	ENSG00000112343	A	3.11038e-09	-0.240677	6.39927e-30	A	-	6	25799676	TRIM38	1
6:25799929:G:T	GTEx/v7	Thyroid	ENSG00000186470	T	4.48406e-08	-0.278735	1.18154e-77	T	-	6	25799929	BTN3A2	1
6:25800922:C:T	GTEx/v7	Thyroid	ENSG00000112343	C	2.23446e-06	-0.206523	6.39927e-30	C	-	6	25800922	TRIM38	1
6:25801319:A:G	GTEx/v7	Thyroid	ENSG00000112343	A	7.60617e-09	-0.233148	6.39927e-30	A	-	6	25801319	TRIM38	1
6:25801971:C:T	GTEx/v7	Thyroid	ENSG00000186470	T	3.8459e-08	-0.280326	1.18154e-77	T	-	6	25801971	BTN3A2	1
6:25802083:C:T	GTEx/v7	Thyroid	ENSG00000112343	T	1.75611e-08	-0.227646	6.39927e-30	T	-	6	25802083	TRIM38	1
6:25802159:T:TGAA	GTEx/v7	Thyroid	ENSG00000112343	T	3.12471e-06	-0.203938	6.39927e-30	NA	NA	6	25802159	TRIM38	1
6:25803904:A:G	GTEx/v7	Thyroid	ENSG00000112343	A	1.58222e-06	-0.208476	6.39927e-30	A	-	6	25803904	TRIM38	1
6:25805002:A:T	GTEx/v7	Thyroid	ENSG00000186470	T	4.12519e-08	-0.280586	1.18154e-77	T	-	6	25805002	BTN3A2	1
6:25806576:C:T	GTEx/v7	Thyroid	ENSG00000186470	C	4.64557e-08	-0.279881	1.18154e-77	C	-	6	25806576	BTN3A2	1
6:25807603:A:G	GTEx/v7	Thyroid	ENSG00000112343	G	9.70493e-09	-0.231546	6.39927e-30	G	-	6	25807603	TRIM38	1
6:25809069:A:G	GTEx/v7	Thyroid	ENSG00000112343	G	2.80239e-08	-0.226115	6.39927e-30	G	-	6	25809069	TRIM38	1
6:25809087:C:T	GTEx/v7	Thyroid	ENSG00000112343	T	2.26475e-08	-0.227962	6.39927e-30	T	-	6	25809087	TRIM38	1
6:25809524:C:T	GTEx/v7	Thyroid	ENSG00000186470	C	4.34836e-08	-0.27954	1.18154e-77	C	-	6	25809524	BTN3A2	1
6:25809716:A:C	GTEx/v7	Thyroid	ENSG00000112343	A	3.52851e-08	0.225001	6.39927e-30	C	-	6	25809716	TRIM38	1
6:25809909:A:G	GTEx/v7	Thyroid	ENSG00000112343	A	4.34016e-06	-0.207607	6.39927e-30	A	-	6	25809909	TRIM38	1
6:25810797:C:G	GTEx/v7	Thyroid	ENSG00000186470	C	3.2664e-08	-0.281615	1.18154e-77	C	-	6	25810797	BTN3A2	1
6:25811034:C:T	GTEx/v7	Thyroid	ENSG00000186470	T	3.07199e-08	-0.2824	1.18154e-77	T	-	6	25811034	BTN3A2	1
6:25811404:C:T	GTEx/v7	Thyroid	ENSG00000186470	T	1.26369e-07	-0.270063	1.18154e-77	T	-	6	25811404	BTN3A2	1
6:25812459:A:G	GTEx/v7	Thyroid	ENSG00000186470	A	4.48406e-08	-0.278735	1.18154e-77	A	-	6	25812459	BTN3A2	1
6:25813150:A:G	GTEx/v7	Thyroid	ENSG00000112343	A	8.55537e-09	-0.232308	6.39927e-30	A	-	6	25813150	TRIM38	1
6:25814532:G:T	GTEx/v7	Thyroid	ENSG00000186470	T	4.26891e-08	-0.278975	1.18154e-77	T	-	6	25814532	BTN3A2	1
6:25814939:C:T	GTEx/v7	Thyroid	ENSG00000186470	C	4.48406e-08	-0.278735	1.18154e-77	C	-	6	25814939	BTN3A2	1
6:25815074:C:G	GTEx/v7	Thyroid	ENSG00000112343	G	8.55477e-07	-0.228407	6.39927e-30	G	-	6	25815074	TRIM38	1
6:25815080:G:T	GTEx/v7	Thyroid	ENSG00000112343	G	7.94632e-09	-0.232715	6.39927e-30	G	-	6	25815080	TRIM38	1
6:25817216:C:T	GTEx/v7	Thyroid	ENSG00000112343	C	8.55537e-09	-0.232308	6.39927e-30	C	-	6	25817216	TRIM38	1
6:25817518:A:G	GTEx/v7	Thyroid	ENSG00000186470	A	4.48406e-08	-0.278735	1.18154e-77	A	-	6	25817518	BTN3A2	1
6:25817789:A:G	GTEx/v7	Thyroid	ENSG00000112343	G	7.79889e-09	-0.233727	6.39927e-30	G	-	6	25817789	TRIM38	1
6:25818588:A:G	GTEx/v7	Thyroid	ENSG00000112343	G	8.15369e-09	-0.232497	6.39927e-30	G	-	6	25818588	TRIM38	1
6:25818646:C:G	GTEx/v7	Thyroid	ENSG00000112343	C	7.50401e-09	-0.233077	6.39927e-30	C	-	6	25818646	TRIM38	1
6:25818755:A:G	GTEx/v7	Thyroid	ENSG00000186470	A	1.77279e-09	-0.312301	1.18154e-77	A	-	6	25818755	BTN3A2	1
6:25818766:A:G	GTEx/v7	Thyroid	ENSG00000112343	G	7.50401e-09	-0.233077	6.39927e-30	G	-	6	25818766	TRIM38	1
6:25820428:C:T	GTEx/v7	Thyroid	ENSG00000186470	C	4.48406e-08	-0.278735	1.18154e-77	C	-	6	25820428	BTN3A2	1
6:25820891:A:G	GTEx/v7	Thyroid	ENSG00000186470	A	8.52081e-08	-0.274628	1.18154e-77	NA	NA	6	25820891	BTN3A2	1
6:25821616:G:T	GTEx/v7	Thyroid	ENSG00000112343	G	9.50159e-10	-0.248833	6.39927e-30	G	-	6	25821616	TRIM38	1
6:25821807:A:T	GTEx/v7	Thyroid	ENSG00000112343	A	3.10216e-10	-0.255402	6.39927e-30	A	-	6	25821807	TRIM38	1
6:25822620:C:T	GTEx/v7	Thyroid	ENSG00000112343	T	3.40281e-10	-0.254889	6.39927e-30	T	-	6	25822620	TRIM38	1
6:25823444:A:T	GTEx/v7	Thyroid	ENSG00000112343	T	2.92542e-09	-0.244749	6.39927e-30	T	-	6	25823444	TRIM38	1
6:25824809:C:T	GTEx/v7	Thyroid	ENSG00000186470	T	3.90986e-08	-0.288592	1.18154e-77	T	-	6	25824809	BTN3A2	1
6:25825547:G:GGACAAAAATTGAAA	GTEx/v7	Thyroid	ENSG00000186470	GGACAAAAATTGAAA	4.0723e-08	-0.29147	1.18154e-77	NA	NA	6	25825547	BTN3A2	1
6:25826119:C:T	GTEx/v7	Thyroid	ENSG00000186470	T	1.92106e-08	-0.293391	1.18154e-77	T	-	6	25826119	BTN3A2	1
6:25826347:A:T	GTEx/v7	Thyroid	ENSG00000112343	T	1.58731e-09	-0.248162	6.39927e-30	T	-	6	25826347	TRIM38	1
6:25826514:C:T	GTEx/v7	Thyroid	ENSG00000112343	T	2.46885e-09	-0.245639	6.39927e-30	T	-	6	25826514	TRIM38	1
6:25826986:A:T	GTEx/v7	Thyroid	ENSG00000186470	A	3.71915e-08	-0.285956	1.18154e-77	A	-	6	25826986	BTN3A2	1
6:25827154:A:T	GTEx/v7	Thyroid	ENSG00000112343	A	4.13639e-05	-0.235614	6.39927e-30	A	-	6	25827154	TRIM38	1
6:25827484:A:G	GTEx/v7	Thyroid	ENSG00000186470	G	1.56681e-08	-0.297494	1.18154e-77	G	-	6	25827484	BTN3A2	1
6:25827516:A:G	GTEx/v7	Thyroid	ENSG00000112343	G	5.03312e-10	-0.253807	6.39927e-30	G	-	6	25827516	TRIM38	1
6:25828242:C:G	GTEx/v7	Thyroid	ENSG00000112343	C	4.19697e-10	-0.253858	6.39927e-30	C	-	6	25828242	TRIM38	1
6:25829633:A:T	GTEx/v7	Thyroid	ENSG00000186470	T	3.20132e-08	-0.286808	1.18154e-77	T	-	6	25829633	BTN3A2	1
6:25829659:A:T	GTEx/v7	Thyroid	ENSG00000112343	A	1.55175e-10	-0.260931	6.39927e-30	A	-	6	25829659	TRIM38	1
6:25830038:A:C	GTEx/v7	Thyroid	ENSG00000112343	A	7.70412e-05	-0.226645	6.39927e-30	A	-	6	25830038	TRIM38	1
6:25830298:A:G	GTEx/v7	Thyroid	ENSG00000112343	G	1.04772e-09	-0.248202	6.39927e-30	G	-	6	25830298	TRIM38	1
6:25831076:A:G	GTEx/v7	Thyroid	ENSG00000112343	G	3.43758e-05	-0.237421	6.39927e-30	G	-	6	25831076	TRIM38	1
6:25831603:A:G	GTEx/v7	Thyroid	ENSG00000112343	G	3.10216e-10	-0.255402	6.39927e-30	G	-	6	25831603	TRIM38	1
6:25833722:C:T	GTEx/v7	Thyroid	ENSG00000112343	T	3.43758e-05	-0.237421	6.39927e-30	T	-	6	25833722	TRIM38	1
6:25834428:A:T	GTEx/v7	Thyroid	ENSG00000112343	A	3.10216e-10	-0.255402	6.39927e-30	A	-	6	25834428	TRIM38	1
6:25834548:A:G	GTEx/v7	Thyroid	ENSG00000112343	G	3.10216e-10	-0.255402	6.39927e-30	G	-	6	25834548	TRIM38	1
6:25834658:C:T	GTEx/v7	Thyroid	ENSG00000112343	C	3.10216e-10	-0.255402	6.39927e-30	C	-	6	25834658	TRIM38	1
6:25834895:A:G	GTEx/v7	Thyroid	ENSG00000112343	G	1.73163e-10	-0.259217	6.39927e-30	G	-	6	25834895	TRIM38	1
6:25835895:A:G	GTEx/v7	Thyroid	ENSG00000112343	G	3.10216e-10	-0.255402	6.39927e-30	G	-	6	25835895	TRIM38	1
6:25836380:A:G	GTEx/v7	Thyroid	ENSG00000112343	G	1.88218e-10	-0.259442	6.39927e-30	G	-	6	25836380	TRIM38	1
6:25837829:A:G	GTEx/v7	Thyroid	ENSG00000112343	G	3.10216e-10	-0.255402	6.39927e-30	G	-	6	25837829	TRIM38	1
6:25837855:C:T	GTEx/v7	Thyroid	ENSG00000112343	C	3.43758e-05	-0.237421	6.39927e-30	C	-	6	25837855	TRIM38	1
6:25838181:G:T	GTEx/v7	Thyroid	ENSG00000112343	G	3.93646e-05	-0.237178	6.39927e-30	G	-	6	25838181	TRIM38	1
6:25840253:A:AG	GTEx/v7	Thyroid	ENSG00000112343	AG	3.43758e-05	-0.237421	6.39927e-30	NA	NA	6	25840253	TRIM38	1
6:25840485:A:C	GTEx/v7	Thyroid	ENSG00000112343	A	6.83691e-10	-0.238671	6.39927e-30	A	-	6	25840485	TRIM38	1
6:25840528:A:G	GTEx/v7	Thyroid	ENSG00000112343	A	3.43758e-05	-0.237421	6.39927e-30	A	-	6	25840528	TRIM38	1
6:25840946:A:G	GTEx/v7	Thyroid	ENSG00000112343	G	8.42386e-11	-0.252862	6.39927e-30	G	-	6	25840946	TRIM38	1
6:25842032:C:T	GTEx/v7	Thyroid	ENSG00000112343	T	9.44563e-09	-0.23457	6.39927e-30	T	-	6	25842032	TRIM38	1
6:25842605:G:T	GTEx/v7	Thyroid	ENSG00000112343	G	8.42386e-11	-0.252862	6.39927e-30	G	-	6	25842605	TRIM38	1
6:25843746:C:T	GTEx/v7	Thyroid	ENSG00000112343	T	4.43992e-05	-0.236289	6.39927e-30	T	-	6	25843746	TRIM38	1
6:25844710:G:T	GTEx/v7	Thyroid	ENSG00000186470	T	2.45183e-08	-0.291685	1.18154e-77	T	-	6	25844710	BTN3A2	1
6:25845066:A:G	GTEx/v7	Thyroid	ENSG00000112343	A	1.47713e-05	-0.248215	6.39927e-30	A	-	6	25845066	TRIM38	1
6:25845432:G:GA	GTEx/v7	Thyroid	ENSG00000112343	G	1.04829e-10	-0.269557	6.39927e-30	NA	NA	6	25845432	TRIM38	1
6:25847730:C:T	GTEx/v7	Thyroid	ENSG00000112343	T	2.36254e-10	-0.253034	6.39927e-30	T	-	6	25847730	TRIM38	1
6:25847847:A:T	GTEx/v7	Thyroid	ENSG00000186470	T	4.31385e-08	-0.287144	1.18154e-77	T	-	6	25847847	BTN3A2	1
6:25848019:A:G	GTEx/v7	Thyroid	ENSG00000112343	G	1.55448e-10	-0.257708	6.39927e-30	G	-	6	25848019	TRIM38	1
6:25848911:A:G	GTEx/v7	Thyroid	ENSG00000112343	A	1.78454e-05	-0.245738	6.39927e-30	A	-	6	25848911	TRIM38	1
6:25849620:A:G	GTEx/v7	Thyroid	ENSG00000112343	G	1.06216e-10	-0.258867	6.39927e-30	G	-	6	25849620	TRIM38	1
6:25849779:A:C	GTEx/v7	Thyroid	ENSG00000186470	C	1.362e-08	-0.297648	1.18154e-77	C	-	6	25849779	BTN3A2	1
6:25850845:C:T	GTEx/v7	Thyroid	ENSG00000112343	T	1.38388e-05	-0.24958	6.39927e-30	T	-	6	25850845	TRIM38	1
6:25851369:C:T	GTEx/v7	Thyroid	ENSG00000186470	C	1.85723e-08	-0.294933	1.18154e-77	C	-	6	25851369	BTN3A2	1
6:25851529:A:G	GTEx/v7	Thyroid	ENSG00000186470	G	1.19465e-07	-0.284241	1.18154e-77	G	-	6	25851529	BTN3A2	1
6:25851533:A:G	GTEx/v7	Thyroid	ENSG00000112343	G	2.26747e-10	-0.258916	6.39927e-30	G	-	6	25851533	TRIM38	1
6:25853712:C:T	GTEx/v7	Thyroid	ENSG00000112343	C	2.97735e-09	-0.246061	6.39927e-30	C	-	6	25853712	TRIM38	1
6:25854642:T:TC	GTEx/v7	Thyroid	ENSG00000112343	T	1.47713e-05	-0.248215	6.39927e-30	NA	NA	6	25854642	TRIM38	1
6:25856881:C:T	GTEx/v7	Thyroid	ENSG00000186470	C	1.08485e-09	-0.327064	1.18154e-77	C	-	6	25856881	BTN3A2	1
6:25858346:C:T	GTEx/v7	Thyroid	ENSG00000186470	T	2.39659e-08	-0.292235	1.18154e-77	T	-	6	25858346	BTN3A2	1
6:25858427:A:AAACAC	GTEx/v7	Thyroid	ENSG00000186470	A	4.1294e-08	-0.287248	1.18154e-77	NA	NA	6	25858427	BTN3A2	1
6:25858704:G:T	GTEx/v7	Thyroid	ENSG00000186470	T	8.34421e-10	-0.328562	1.18154e-77	T	-	6	25858704	BTN3A2	1
6:25859286:G:T	GTEx/v7	Thyroid	ENSG00000186470	G	2.40267e-08	-0.291825	1.18154e-77	G	-	6	25859286	BTN3A2	1
6:25859433:C:T	GTEx/v7	Thyroid	ENSG00000186470	C	3.55162e-08	-0.288327	1.18154e-77	C	-	6	25859433	BTN3A2	1
6:25859554:C:T	GTEx/v7	Thyroid	ENSG00000186470	C	2.40267e-08	-0.291825	1.18154e-77	C	-	6	25859554	BTN3A2	1
6:25859683:C:T	GTEx/v7	Thyroid	ENSG00000112343	T	1.47713e-05	-0.248215	6.39927e-30	T	-	6	25859683	TRIM38	1
6:25860529:G:GAT	GTEx/v7	Thyroid	ENSG00000186470	GAT	2.89092e-08	-0.290522	1.18154e-77	NA	NA	6	25860529	BTN3A2	1
6:25860688:A:G	GTEx/v7	Thyroid	ENSG00000186470	G	3.55162e-08	-0.288327	1.18154e-77	G	-	6	25860688	BTN3A2	1
6:25862466:C:T	GTEx/v7	Thyroid	ENSG00000186470	T	8.12212e-10	-0.328804	1.18154e-77	T	-	6	25862466	BTN3A2	1
6:25863481:A:G	GTEx/v7	Thyroid	ENSG00000186470	A	8.12212e-10	-0.328804	1.18154e-77	A	-	6	25863481	BTN3A2	1
6:25863605:C:T	GTEx/v7	Thyroid	ENSG00000186470	T	2.31532e-08	-0.292275	1.18154e-77	T	-	6	25863605	BTN3A2	1
6:25863650:C:T	GTEx/v7	Thyroid	ENSG00000112343	C	1.57678e-05	-0.2474	6.39927e-30	C	-	6	25863650	TRIM38	1
6:25864362:C:T	GTEx/v7	Thyroid	ENSG00000186470	T	2.12576e-08	-0.293404	1.18154e-77	T	-	6	25864362	BTN3A2	1
6:25864456:A:G	GTEx/v7	Thyroid	ENSG00000112343	G	1.24517e-10	-0.256863	6.39927e-30	G	-	6	25864456	TRIM38	1
6:25864625:A:G	GTEx/v7	Thyroid	ENSG00000186470	G	2.31532e-08	-0.292275	1.18154e-77	G	-	6	25864625	BTN3A2	1
6:25864682:A:G	GTEx/v7	Thyroid	ENSG00000112343	A	1.39387e-05	-0.248987	6.39927e-30	A	-	6	25864682	TRIM38	1
6:25864856:C:CT	GTEx/v7	Thyroid	ENSG00000186470	CT	2.31532e-08	-0.292275	1.18154e-77	NA	NA	6	25864856	BTN3A2	1
6:25864898:A:C	GTEx/v7	Thyroid	ENSG00000186470	A	2.31532e-08	-0.292275	1.18154e-77	A	-	6	25864898	BTN3A2	1
6:25865266:C:T	GTEx/v7	Thyroid	ENSG00000112343	C	1.95871e-10	-0.254805	6.39927e-30	C	-	6	25865266	TRIM38	1
6:25868226:C:T	GTEx/v7	Thyroid	ENSG00000112343	C	2.76274e-11	-0.267979	6.39927e-30	C	-	6	25868226	TRIM38	1
6:25870381:C:T	GTEx/v7	Thyroid	ENSG00000112343	T	1.57678e-05	-0.2474	6.39927e-30	T	-	6	25870381	TRIM38	1
6:25870542:A:T	GTEx/v7	Thyroid	ENSG00000112343	A	8.77002e-11	-0.260542	6.39927e-30	A	-	6	25870542	TRIM38	1
6:25870745:C:T	GTEx/v7	Thyroid	ENSG00000186470	T	2.34841e-07	-0.269178	1.18154e-77	T	-	6	25870745	BTN3A2	1
6:25871117:A:G	GTEx/v7	Thyroid	ENSG00000112343	G	1.57678e-05	-0.2474	6.39927e-30	G	-	6	25871117	TRIM38	1
6:25873883:C:T	GTEx/v7	Thyroid	ENSG00000186470	C	1.01782e-08	-0.306026	1.18154e-77	C	-	6	25873883	BTN3A2	1
6:25874823:A:C	GTEx/v7	Thyroid	ENSG00000112343	C	2.64454e-10	-0.260447	6.39927e-30	C	-	6	25874823	TRIM38	1
6:25878361:C:T	GTEx/v7	Thyroid	ENSG00000112343	C	8.85073e-10	-0.246553	6.39927e-30	C	-	6	25878361	TRIM38	1
6:25879321:C:T	GTEx/v7	Thyroid	ENSG00000112343	T	2.1877e-10	-0.278889	6.39927e-30	T	-	6	25879321	TRIM38	1
6:25879330:C:T	GTEx/v7	Thyroid	ENSG00000112343	C	1.68925e-10	-0.280327	6.39927e-30	C	-	6	25879330	TRIM38	1
6:25890834:C:T	GTEx/v7	Thyroid	ENSG00000112343	T	2.47934e-08	-0.229024	6.39927e-30	T	-	6	25890834	TRIM38	1
6:25891131:C:G	GTEx/v7	Thyroid	ENSG00000112343	G	1.16721e-14	-0.30617	6.39927e-30	G	-	6	25891131	TRIM38	1
6:25901711:C:T	GTEx/v7	Thyroid	ENSG00000112343	C	3.02525e-12	-0.276768	6.39927e-30	C	-	6	25901711	TRIM38	1
6:25901758:A:C	GTEx/v7	Thyroid	ENSG00000112343	A	1.60238e-16	-0.321828	6.39927e-30	A	-	6	25901758	TRIM38	1
6:25902626:C:T	GTEx/v7	Thyroid	ENSG00000112343	C	1.60238e-16	-0.321828	6.39927e-30	C	-	6	25902626	TRIM38	1
6:25903014:C:T	GTEx/v7	Thyroid	ENSG00000112343	T	5.19976e-16	-0.314475	6.39927e-30	T	-	6	25903014	TRIM38	1
6:25903235:C:T	GTEx/v7	Thyroid	ENSG00000112343	C	1.92859e-13	-0.287053	6.39927e-30	C	-	6	25903235	TRIM38	1
6:25904352:C:G	GTEx/v7	Thyroid	ENSG00000112343	G	1.60238e-16	-0.321828	6.39927e-30	G	-	6	25904352	TRIM38	1
6:25904414:C:T	GTEx/v7	Thyroid	ENSG00000112343	T	5.87026e-17	-0.325835	6.39927e-30	T	-	6	25904414	TRIM38	1
6:25906040:C:T	GTEx/v7	Thyroid	ENSG00000112343	C	1.57999e-16	-0.322165	6.39927e-30	C	-	6	25906040	TRIM38	1
6:25908975:A:G	GTEx/v7	Thyroid	ENSG00000112343	G	1.60415e-16	-0.323188	6.39927e-30	G	-	6	25908975	TRIM38	1
6:25909229:G:T	GTEx/v7	Thyroid	ENSG00000112343	G	1.59312e-16	-0.322446	6.39927e-30	G	-	6	25909229	TRIM38	1
6:25911775:C:T	GTEx/v7	Thyroid	ENSG00000112343	C	1.60238e-16	-0.321828	6.39927e-30	C	-	6	25911775	TRIM38	1
6:25912342:A:G	GTEx/v7	Thyroid	ENSG00000112343	G	8.2246e-13	-0.284511	6.39927e-30	G	-	6	25912342	TRIM38	1
6:25912816:C:T	GTEx/v7	Thyroid	ENSG00000112343	T	6.05657e-17	-0.325723	6.39927e-30	T	-	6	25912816	TRIM38	1
6:25913098:C:T	GTEx/v7	Thyroid	ENSG00000112343	T	1.78381e-16	-0.321271	6.39927e-30	T	-	6	25913098	TRIM38	1
6:25914077:C:T	GTEx/v7	Thyroid	ENSG00000112343	T	6.75785e-16	-0.318156	6.39927e-30	T	-	6	25914077	TRIM38	1
6:25914263:A:C	GTEx/v7	Thyroid	ENSG00000112343	A	1.60238e-16	-0.321828	6.39927e-30	A	-	6	25914263	TRIM38	1
6:25914572:C:T	GTEx/v7	Thyroid	ENSG00000112343	T	3.02525e-12	-0.276768	6.39927e-30	T	-	6	25914572	TRIM38	1
6:25914801:A:G	GTEx/v7	Thyroid	ENSG00000112343	A	1.60238e-16	-0.321828	6.39927e-30	A	-	6	25914801	TRIM38	1
6:25914901:A:G	GTEx/v7	Thyroid	ENSG00000112343	A	1.58469e-16	-0.321852	6.39927e-30	A	-	6	25914901	TRIM38	1
6:25915134:C:T	GTEx/v7	Thyroid	ENSG00000112343	T	7.24546e-17	-0.327669	6.39927e-30	T	-	6	25915134	TRIM38	1
6:25915147:G:T	GTEx/v7	Thyroid	ENSG00000112343	T	2.24276e-12	-0.282103	6.39927e-30	T	-	6	25915147	TRIM38	1
6:25916979:C:T	GTEx/v7	Thyroid	ENSG00000112343	T	1.60238e-16	-0.321828	6.39927e-30	T	-	6	25916979	TRIM38	1
6:25918510:G:T	GTEx/v7	Thyroid	ENSG00000112343	T	1.60238e-16	-0.321828	6.39927e-30	T	-	6	25918510	TRIM38	1
6:25918688:A:G	GTEx/v7	Thyroid	ENSG00000112343	A	1.60238e-16	-0.321828	6.39927e-30	A	-	6	25918688	TRIM38	1
6:25919480:C:T	GTEx/v7	Thyroid	ENSG00000112343	C	1.9438e-13	-0.287051	6.39927e-30	C	-	6	25919480	TRIM38	1
6:25919549:A:C	GTEx/v7	Thyroid	ENSG00000112343	C	1.09238e-16	-0.323286	6.39927e-30	C	-	6	25919549	TRIM38	1
6:25920265:C:T	GTEx/v7	Thyroid	ENSG00000112343	C	1.92859e-13	-0.287053	6.39927e-30	C	-	6	25920265	TRIM38	1
6:25921761:A:G	GTEx/v7	Thyroid	ENSG00000112343	G	1.60238e-16	-0.321828	6.39927e-30	G	-	6	25921761	TRIM38	1
6:25921816:T:TAGA	GTEx/v7	Thyroid	ENSG00000112343	T	2.36079e-16	-0.320133	6.39927e-30	NA	NA	6	25921816	TRIM38	1
6:25922311:A:G	GTEx/v7	Thyroid	ENSG00000112343	G	1.52718e-14	-0.317727	6.39927e-30	G	-	6	25922311	TRIM38	1
6:25923315:C:T	GTEx/v7	Thyroid	ENSG00000112343	T	3.34578e-13	-0.293162	6.39927e-30	T	-	6	25923315	TRIM38	1
6:25924158:C:T	GTEx/v7	Thyroid	ENSG00000112343	C	1.60238e-16	-0.321828	6.39927e-30	C	-	6	25924158	TRIM38	1
6:25924513:C:G	GTEx/v7	Thyroid	ENSG00000112343	C	1.7836e-16	-0.321334	6.39927e-30	C	-	6	25924513	TRIM38	1
6:25924655:C:T	GTEx/v7	Thyroid	ENSG00000112343	T	1.57667e-16	-0.321759	6.39927e-30	T	-	6	25924655	TRIM38	1
6:25925823:A:G	GTEx/v7	Thyroid	ENSG00000112343	G	1.49181e-16	-0.322196	6.39927e-30	G	-	6	25925823	TRIM38	1
6:25929173:A:C	GTEx/v7	Thyroid	ENSG00000112343	C	1.43556e-16	-0.322159	6.39927e-30	C	-	6	25929173	TRIM38	1
6:25929689:A:T	GTEx/v7	Thyroid	ENSG00000112343	A	1.72891e-16	-0.321725	6.39927e-30	A	-	6	25929689	TRIM38	1
6:25930116:A:G	GTEx/v7	Thyroid	ENSG00000112343	A	1.60238e-16	-0.321828	6.39927e-30	A	-	6	25930116	TRIM38	1
6:25933538:A:T	GTEx/v7	Thyroid	ENSG00000112343	T	1.50891e-15	-0.345036	6.39927e-30	T	-	6	25933538	TRIM38	1
6:25933712:C:T	GTEx/v7	Thyroid	ENSG00000112343	C	4.02522e-16	-0.320446	6.39927e-30	C	-	6	25933712	TRIM38	1
6:25933898:A:T	GTEx/v7	Thyroid	ENSG00000112343	A	2.76968e-16	-0.321684	6.39927e-30	A	-	6	25933898	TRIM38	1
6:25934524:A:G	GTEx/v7	Thyroid	ENSG00000112343	A	9.22314e-17	-0.334324	6.39927e-30	A	-	6	25934524	TRIM38	1
6:25935427:A:C	GTEx/v7	Thyroid	ENSG00000112343	C	3.37775e-18	-0.33811	6.39927e-30	C	-	6	25935427	TRIM38	1
6:25935765:C:T	GTEx/v7	Thyroid	ENSG00000112343	C	3.43345e-18	-0.338037	6.39927e-30	C	-	6	25935765	TRIM38	1
6:25936056:A:G	GTEx/v7	Thyroid	ENSG00000112343	A	2.39789e-18	-0.339436	6.39927e-30	A	-	6	25936056	TRIM38	1
6:25936402:G:T	GTEx/v7	Thyroid	ENSG00000112343	T	3.64396e-18	-0.338021	6.39927e-30	T	-	6	25936402	TRIM38	1
6:25936787:C:T	GTEx/v7	Thyroid	ENSG00000112343	T	9.22314e-17	-0.334324	6.39927e-30	T	-	6	25936787	TRIM38	1
6:25936944:A:G	GTEx/v7	Thyroid	ENSG00000112343	A	8.82925e-16	-0.315669	6.39927e-30	A	-	6	25936944	TRIM38	1
6:25937033:A:G	GTEx/v7	Thyroid	ENSG00000112343	A	8.82925e-16	-0.315669	6.39927e-30	A	-	6	25937033	TRIM38	1
6:25938252:C:T	GTEx/v7	Thyroid	ENSG00000112343	T	3.37775e-18	-0.33811	6.39927e-30	T	-	6	25938252	TRIM38	1
6:25938764:A:T	GTEx/v7	Thyroid	ENSG00000112343	A	4.84766e-17	-0.323255	6.39927e-30	A	-	6	25938764	TRIM38	1
6:25939567:G:T	GTEx/v7	Thyroid	ENSG00000112343	G	3.37775e-18	-0.33811	6.39927e-30	G	-	6	25939567	TRIM38	1
6:25939723:C:T	GTEx/v7	Thyroid	ENSG00000112343	T	3.37775e-18	-0.33811	6.39927e-30	T	-	6	25939723	TRIM38	1
6:25939952:C:CT	GTEx/v7	Thyroid	ENSG00000112343	C	3.37775e-18	-0.33811	6.39927e-30	NA	NA	6	25939952	TRIM38	1
6:25940393:C:G	GTEx/v7	Thyroid	ENSG00000112343	C	1.50891e-15	-0.345036	6.39927e-30	C	-	6	25940393	TRIM38	1
6:25940719:C:G	GTEx/v7	Thyroid	ENSG00000112343	C	4.58188e-15	-0.308983	6.39927e-30	C	-	6	25940719	TRIM38	1
6:25940958:A:G	GTEx/v7	Thyroid	ENSG00000112343	A	3.37775e-18	-0.33811	6.39927e-30	A	-	6	25940958	TRIM38	1
6:25941438:C:CATCT	GTEx/v7	Thyroid	ENSG00000112343	CATCT	4.4817e-15	-0.342008	6.39927e-30	NA	NA	6	25941438	TRIM38	1
6:25943197:A:C	GTEx/v7	Thyroid	ENSG00000112343	A	3.37775e-18	-0.33811	6.39927e-30	A	-	6	25943197	TRIM38	1
6:25943695:C:T	GTEx/v7	Thyroid	ENSG00000112343	C	1.4854e-18	-0.339034	6.39927e-30	C	-	6	25943695	TRIM38	1
6:25944103:C:T	GTEx/v7	Thyroid	ENSG00000112343	C	1.4854e-18	-0.339034	6.39927e-30	C	-	6	25944103	TRIM38	1
6:25944117:G:T	GTEx/v7	Thyroid	ENSG00000112343	G	1.4854e-18	-0.339034	6.39927e-30	G	-	6	25944117	TRIM38	1
6:25945211:A:G	GTEx/v7	Thyroid	ENSG00000112343	G	8.8572e-17	-0.325941	6.39927e-30	G	-	6	25945211	TRIM38	1
6:25945815:A:G	GTEx/v7	Thyroid	ENSG00000112343	A	3.90597e-19	-0.345461	6.39927e-30	A	-	6	25945815	TRIM38	1
6:25945819:C:T	GTEx/v7	Thyroid	ENSG00000112343	T	3.90597e-19	-0.345461	6.39927e-30	T	-	6	25945819	TRIM38	1
6:25947197:C:T	GTEx/v7	Thyroid	ENSG00000112343	C	1.39699e-15	-0.340886	6.39927e-30	C	-	6	25947197	TRIM38	1
6:25947236:C:T	GTEx/v7	Thyroid	ENSG00000112343	C	1.77251e-18	-0.343123	6.39927e-30	C	-	6	25947236	TRIM38	1
6:25947706:A:T	GTEx/v7	Thyroid	ENSG00000112343	T	3.58015e-18	-0.337833	6.39927e-30	T	-	6	25947706	TRIM38	1
6:25947766:G:GC	GTEx/v7	Thyroid	ENSG00000112343	G	3.50899e-18	-0.337795	6.39927e-30	NA	NA	6	25947766	TRIM38	1
6:25947950:C:CAGTT	GTEx/v7	Thyroid	ENSG00000112343	CAGTT	9.99768e-19	-0.346337	6.39927e-30	NA	NA	6	25947950	TRIM38	1
6:25948421:A:G	GTEx/v7	Thyroid	ENSG00000112343	G	1.65345e-19	-0.34942	6.39927e-30	G	-	6	25948421	TRIM38	1
6:25949464:C:T	GTEx/v7	Thyroid	ENSG00000112343	T	7.2719e-17	-0.331537	6.39927e-30	T	-	6	25949464	TRIM38	1
6:25950397:C:T	GTEx/v7	Thyroid	ENSG00000112343	T	1.36619e-18	-0.341955	6.39927e-30	T	-	6	25950397	TRIM38	1
6:25950660:A:AT	GTEx/v7	Thyroid	ENSG00000112343	AT	1.02731e-18	-0.350093	6.39927e-30	NA	NA	6	25950660	TRIM38	1
6:25950800:A:C	GTEx/v7	Thyroid	ENSG00000112343	C	1.70786e-18	-0.340716	6.39927e-30	C	-	6	25950800	TRIM38	1
6:25950804:A:C	GTEx/v7	Thyroid	ENSG00000112343	A	3.11336e-16	-0.321182	6.39927e-30	A	-	6	25950804	TRIM38	1
6:25950834:A:T	GTEx/v7	Thyroid	ENSG00000112343	A	3.55713e-19	-0.345937	6.39927e-30	A	-	6	25950834	TRIM38	1
6:25952106:A:G	GTEx/v7	Thyroid	ENSG00000112343	A	3.90597e-19	-0.345461	6.39927e-30	A	-	6	25952106	TRIM38	1
6:25953360:A:G	GTEx/v7	Thyroid	ENSG00000112343	A	6.72341e-16	-0.327797	6.39927e-30	A	-	6	25953360	TRIM38	1
6:25953633:A:G	GTEx/v7	Thyroid	ENSG00000112343	G	3.90597e-19	-0.345461	6.39927e-30	G	-	6	25953633	TRIM38	1
6:25953684:A:G	GTEx/v7	Thyroid	ENSG00000112343	G	1.06155e-16	-0.333849	6.39927e-30	G	-	6	25953684	TRIM38	1
6:25954027:A:G	GTEx/v7	Thyroid	ENSG00000112343	G	3.90597e-19	-0.345461	6.39927e-30	G	-	6	25954027	TRIM38	1
6:25954434:C:G	GTEx/v7	Thyroid	ENSG00000112343	G	3.37775e-18	-0.33811	6.39927e-30	G	-	6	25954434	TRIM38	1
6:25955176:C:G	GTEx/v7	Thyroid	ENSG00000112343	C	4.14779e-19	-0.346578	6.39927e-30	C	-	6	25955176	TRIM38	1
6:25955197:C:G	GTEx/v7	Thyroid	ENSG00000112343	C	1.00567e-16	-0.334436	6.39927e-30	C	-	6	25955197	TRIM38	1
6:25956172:A:G	GTEx/v7	Thyroid	ENSG00000112343	G	6.60855e-16	-0.349652	6.39927e-30	G	-	6	25956172	TRIM38	1
6:25957408:A:G	GTEx/v7	Thyroid	ENSG00000112343	G	3.37775e-18	-0.33811	6.39927e-30	G	-	6	25957408	TRIM38	1
6:25957642:A:G	GTEx/v7	Thyroid	ENSG00000112343	G	3.90597e-19	-0.345461	6.39927e-30	G	-	6	25957642	TRIM38	1
6:25957773:C:T	GTEx/v7	Thyroid	ENSG00000112343	T	4.55777e-19	-0.344905	6.39927e-30	T	-	6	25957773	TRIM38	1
6:25957933:A:T	GTEx/v7	Thyroid	ENSG00000112343	A	2.18185e-19	-0.34953	6.39927e-30	A	-	6	25957933	TRIM38	1
6:25958235:A:G	GTEx/v7	Thyroid	ENSG00000112343	G	1.18296e-18	-0.342195	6.39927e-30	G	-	6	25958235	TRIM38	1
6:25958257:C:G	GTEx/v7	Thyroid	ENSG00000112343	G	4.98283e-19	-0.344585	6.39927e-30	G	-	6	25958257	TRIM38	1
6:25958621:A:G	GTEx/v7	Thyroid	ENSG00000112343	G	3.37775e-18	-0.33811	6.39927e-30	G	-	6	25958621	TRIM38	1
6:25959127:A:G	GTEx/v7	Thyroid	ENSG00000112343	G	3.52823e-19	-0.345181	6.39927e-30	G	-	6	25959127	TRIM38	1
6:25960509:A:C	GTEx/v7	Thyroid	ENSG00000112343	C	1.50891e-15	-0.345036	6.39927e-30	C	-	6	25960509	TRIM38	1
6:25960815:C:T	GTEx/v7	Thyroid	ENSG00000112343	T	3.90597e-19	-0.345461	6.39927e-30	T	-	6	25960815	TRIM38	1
6:25961029:A:G	GTEx/v7	Thyroid	ENSG00000112343	G	9.22314e-17	-0.334324	6.39927e-30	G	-	6	25961029	TRIM38	1
6:25965942:A:G	GTEx/v7	Thyroid	ENSG00000112343	G	1.15646e-15	-0.341907	6.39927e-30	NA	NA	6	25965942	TRIM38	1
6:25965950:G:GAGACCATCCT	GTEx/v7	Thyroid	ENSG00000112343	GAGACCATCCT	2.32324e-16	-0.356195	6.39927e-30	NA	NA	6	25965950	TRIM38	1
6:25969958:C:G	GTEx/v7	Thyroid	ENSG00000112343	C	8.24975e-18	-0.332906	6.39927e-30	C	-	6	25969958	TRIM38	1
6:25970109:A:T	GTEx/v7	Thyroid	ENSG00000112343	A	7.69743e-16	-0.311638	6.39927e-30	A	-	6	25970109	TRIM38	1
6:25975883:C:G	GTEx/v7	Thyroid	ENSG00000112343	C	9.72503e-15	-0.338927	6.39927e-30	C	-	6	25975883	TRIM38	1
6:25980116:A:T	GTEx/v7	Thyroid	ENSG00000112343	A	3.60299e-15	-0.307251	6.39927e-30	A	-	6	25980116	TRIM38	1
6:25990367:A:G	GTEx/v7	Thyroid	ENSG00000112343	A	7.47702e-15	-0.342013	6.39927e-30	A	-	6	25990367	TRIM38	1
6:25992022:G:GTATC	GTEx/v7	Thyroid	ENSG00000112343	GTATC	5.37996e-15	-0.333851	6.39927e-30	NA	NA	6	25992022	TRIM38	1
6:25992309:A:G	GTEx/v7	Thyroid	ENSG00000112343	G	2.15489e-15	-0.346389	6.39927e-30	G	-	6	25992309	TRIM38	1
6:25993559:A:G	GTEx/v7	Thyroid	ENSG00000112343	A	2.79372e-15	-0.302624	6.39927e-30	A	-	6	25993559	TRIM38	1
6:25996673:A:G	GTEx/v7	Thyroid	ENSG00000112343	A	2.80545e-15	-0.330237	6.39927e-30	A	-	6	25996673	TRIM38	1
6:26000393:A:C	GTEx/v7	Thyroid	ENSG00000112343	C	1.07298e-15	-0.30638	6.39927e-30	C	-	6	26000393	TRIM38	1
6:26000885:G:T	GTEx/v7	Thyroid	ENSG00000112343	G	5.31384e-16	-0.335187	6.39927e-30	G	-	6	26000885	TRIM38	1
6:26001888:A:G	GTEx/v7	Thyroid	ENSG00000112343	A	2.73136e-15	-0.344592	6.39927e-30	A	-	6	26001888	TRIM38	1
6:26006236:G:GT	GTEx/v7	Thyroid	ENSG00000112343	GT	2.03131e-15	-0.327257	6.39927e-30	NA	NA	6	26006236	TRIM38	1
6:26012875:C:T	GTEx/v7	Thyroid	ENSG00000112343	T	2.15006e-14	-0.331257	6.39927e-30	T	-	6	26012875	TRIM38	1
6:26014987:A:G	GTEx/v7	Thyroid	ENSG00000112343	G	1.93416e-15	-0.327412	6.39927e-30	G	-	6	26014987	TRIM38	1
6:26015583:C:T	GTEx/v7	Thyroid	ENSG00000112343	C	6.8912e-14	-0.325523	6.39927e-30	C	-	6	26015583	TRIM38	1
6:26016462:C:T	GTEx/v7	Thyroid	ENSG00000112343	T	1.10043e-13	-0.324769	6.39927e-30	T	-	6	26016462	TRIM38	1
6:26021813:A:T	GTEx/v7	Thyroid	ENSG00000112343	T	2.89015e-13	-0.314414	6.39927e-30	T	-	6	26021813	TRIM38	1
6:26024436:G:T	GTEx/v7	Thyroid	ENSG00000112343	T	6.16302e-13	-0.291506	6.39927e-30	T	-	6	26024436	TRIM38	1
6:26028819:G:T	GTEx/v7	Thyroid	ENSG00000112343	G	6.70411e-13	-0.310547	6.39927e-30	G	-	6	26028819	TRIM38	1
6:26031868:A:G	GTEx/v7	Thyroid	ENSG00000112343	A	1.96487e-13	-0.317654	6.39927e-30	A	-	6	26031868	TRIM38	1
6:26032847:C:G	GTEx/v7	Thyroid	ENSG00000112343	C	3.0438e-10	-0.252936	6.39927e-30	C	-	6	26032847	TRIM38	1
6:26033506:A:G	GTEx/v7	Thyroid	ENSG00000112343	A	6.70411e-13	-0.310547	6.39927e-30	A	-	6	26033506	TRIM38	1
6:26035208:A:G	GTEx/v7	Thyroid	ENSG00000112343	A	8.79093e-12	-0.288949	6.39927e-30	A	-	6	26035208	TRIM38	1
6:26036476:C:T	GTEx/v7	Thyroid	ENSG00000112343	C	1.96487e-13	-0.317654	6.39927e-30	C	-	6	26036476	TRIM38	1
6:26044369:A:G	GTEx/v7	Thyroid	ENSG00000112343	G	6.16302e-13	-0.291506	6.39927e-30	G	-	6	26044369	TRIM38	1
6:26045929:C:T	GTEx/v7	Thyroid	ENSG00000112343	C	9.39016e-13	-0.287187	6.39927e-30	C	-	6	26045929	TRIM38	1
6:26046565:A:G	GTEx/v7	Thyroid	ENSG00000112343	A	9.39016e-13	-0.287187	6.39927e-30	A	-	6	26046565	TRIM38	1
6:26047473:A:G	GTEx/v7	Thyroid	ENSG00000112343	G	1.75868e-12	-0.307837	6.39927e-30	NA	NA	6	26047473	TRIM38	1
6:26050295:C:G	GTEx/v7	Thyroid	ENSG00000112343	C	6.70411e-13	-0.310547	6.39927e-30	NA	NA	6	26050295	TRIM38	1
6:26050296:C:T	GTEx/v7	Thyroid	ENSG00000112343	C	6.70411e-13	-0.310547	6.39927e-30	C	-	6	26050296	TRIM38	1
6:26052291:C:T	GTEx/v7	Thyroid	ENSG00000112343	T	6.02304e-13	-0.309458	6.39927e-30	T	-	6	26052291	TRIM38	1
6:26056549:A:G	GTEx/v7	Thyroid	ENSG00000112343	G	4.36944e-11	-0.275626	6.39927e-30	G	-	6	26056549	TRIM38	1
6:26061769:C:G	GTEx/v7	Thyroid	ENSG00000112343	C	5.25118e-13	-0.308018	6.39927e-30	C	-	6	26061769	TRIM38	1
6:26065621:A:G	GTEx/v7	Thyroid	ENSG00000112343	G	7.5666e-13	-0.311811	6.39927e-30	G	-	6	26065621	TRIM38	1
6:26067782:C:G	GTEx/v7	Thyroid	ENSG00000112343	G	3.50512e-12	-0.291779	6.39927e-30	G	-	6	26067782	TRIM38	1
6:26069495:C:T	GTEx/v7	Thyroid	ENSG00000112343	T	4.10917e-12	-0.274158	6.39927e-30	T	-	6	26069495	TRIM38	1
6:26070672:G:T	GTEx/v7	Thyroid	ENSG00000112343	G	3.31018e-12	-0.275102	6.39927e-30	G	-	6	26070672	TRIM38	1
6:26072664:G:GA	GTEx/v7	Thyroid	ENSG00000112343	GA	5.34492e-13	-0.306681	6.39927e-30	NA	NA	6	26072664	TRIM38	1
6:26075035:C:G	GTEx/v7	Thyroid	ENSG00000112343	G	9.6269e-13	-0.304137	6.39927e-30	G	-	6	26075035	TRIM38	1
6:26076642:C:T	GTEx/v7	Thyroid	ENSG00000112343	C	5.26516e-13	-0.306986	6.39927e-30	C	-	6	26076642	TRIM38	1
6:26081724:A:G	GTEx/v7	Thyroid	ENSG00000112343	A	2.73305e-11	-0.272276	6.39927e-30	A	-	6	26081724	TRIM38	1
6:26085807:A:C	GTEx/v7	Thyroid	ENSG00000112343	C	2.44186e-13	-0.27729	6.39927e-30	C	-	6	26085807	TRIM38	1
6:26097046:C:T	GTEx/v7	Thyroid	ENSG00000112343	C	1.1693e-12	-0.3064	6.39927e-30	C	-	6	26097046	TRIM38	1
6:26101440:A:C	GTEx/v7	Thyroid	ENSG00000112343	C	8.78437e-12	-0.2882	6.39927e-30	NA	NA	6	26101440	TRIM38	1
6:26104448:A:G	GTEx/v7	Thyroid	ENSG00000112343	G	2.24492e-06	0.191365	6.39927e-30	A	-	6	26104448	TRIM38	1
6:26104670:A:C	GTEx/v7	Thyroid	ENSG00000112343	C	2.6716e-06	0.190064	6.39927e-30	A	-	6	26104670	TRIM38	1
6:26105357:C:T	GTEx/v7	Thyroid	ENSG00000112343	T	2.19378e-06	0.191611	6.39927e-30	C	-	6	26105357	TRIM38	1
6:26106325:C:T	GTEx/v7	Thyroid	ENSG00000112343	T	2.24492e-06	0.191365	6.39927e-30	C	-	6	26106325	TRIM38	1
6:26107790:G:T	GTEx/v7	Thyroid	ENSG00000112343	T	1.92301e-06	0.192445	6.39927e-30	G	-	6	26107790	TRIM38	1
6:26114372:A:G	GTEx/v7	Thyroid	ENSG00000112343	A	2.63891e-06	0.196708	6.39927e-30	G	-	6	26114372	TRIM38	1
6:26124243:A:G	GTEx/v7	Thyroid	ENSG00000112343	A	4.26853e-07	0.209117	6.39927e-30	G	-	6	26124243	TRIM38	1
6:26125711:A:C	GTEx/v7	Thyroid	ENSG00000112343	C	1.12768e-06	0.196784	6.39927e-30	A	-	6	26125711	TRIM38	1
6:26127271:A:G	GTEx/v7	Thyroid	ENSG00000112343	G	2.24492e-06	0.191365	6.39927e-30	A	-	6	26127271	TRIM38	1
6:26128618:A:G	GTEx/v7	Thyroid	ENSG00000112343	G	2.6716e-06	0.190064	6.39927e-30	A	-	6	26128618	TRIM38	1
6:26139741:C:T	GTEx/v7	Thyroid	ENSG00000112343	C	8.80007e-06	0.179671	6.39927e-30	T	-	6	26139741	TRIM38	1
10:95973747:C:T	GTEx/v7	Thyroid	ENSG00000119969	T	1.88909e-07	0.232511	2.28955e-15	T	+	10	95973747	HELLS	1
10:95974208:C:T	GTEx/v7	Thyroid	ENSG00000119969	C	5.35592e-06	0.20138	2.28955e-15	C	+	10	95974208	HELLS	1
10:95977011:A:G	GTEx/v7	Thyroid	ENSG00000119969	A	1.05597e-05	0.196977	2.28955e-15	A	+	10	95977011	HELLS	1
10:95977775:A:G	GTEx/v7	Thyroid	ENSG00000119969	G	1.16895e-05	0.194304	2.28955e-15	G	+	10	95977775	HELLS	1
10:95979526:A:G	GTEx/v7	Thyroid	ENSG00000119969	G	1.76508e-05	0.192295	2.28955e-15	G	+	10	95979526	HELLS	1
10:95982015:A:G	GTEx/v7	Thyroid	ENSG00000119969	G	2.29319e-06	0.211059	2.28955e-15	G	+	10	95982015	HELLS	1
10:95982405:C:T	GTEx/v7	Thyroid	ENSG00000119969	C	4.0886e-06	0.204566	2.28955e-15	C	+	10	95982405	HELLS	1
10:95983310:A:G	GTEx/v7	Thyroid	ENSG00000119969	G	1.98303e-05	0.190402	2.28955e-15	G	+	10	95983310	HELLS	1
10:95985995:A:G	GTEx/v7	Thyroid	ENSG00000119969	A	1.17815e-05	0.197777	2.28955e-15	A	+	10	95985995	HELLS	1
10:95987313:C:T	GTEx/v7	Thyroid	ENSG00000119969	T	2.03708e-05	0.193013	2.28955e-15	T	+	10	95987313	HELLS	1
10:95991458:A:G	GTEx/v7	Thyroid	ENSG00000119969	A	3.84341e-05	0.18113	2.28955e-15	A	+	10	95991458	HELLS	1
10:96000282:A:G	GTEx/v7	Thyroid	ENSG00000119969	A	1.23185e-05	0.20067	2.28955e-15	A	+	10	96000282	HELLS	1
10:96005466:A:T	GTEx/v7	Thyroid	ENSG00000119969	A	1.88336e-05	0.193811	2.28955e-15	A	+	10	96005466	HELLS	1
10:96011865:G:T	GTEx/v7	Thyroid	ENSG00000119969	G	7.74915e-06	0.203959	2.28955e-15	G	+	10	96011865	HELLS	1
10:96013705:A:G	GTEx/v7	Thyroid	ENSG00000119969	A	1.59077e-05	0.200915	2.28955e-15	A	+	10	96013705	HELLS	1
10:96032168:A:G	GTEx/v7	Thyroid	ENSG00000119969	G	3.49411e-05	-0.190935	2.28955e-15	A	+	10	96032168	HELLS	1
10:96044734:A:C	GTEx/v7	Thyroid	ENSG00000119969	A	3.38592e-05	-0.196958	2.28955e-15	C	+	10	96044734	HELLS	1
10:96072729:A:ATGAG	GTEx/v7	Thyroid	ENSG00000119969	A	2.63854e-05	-0.195178	2.28955e-15	NA	NA	10	96072729	HELLS	1
10:96221485:C:CA	GTEx/v7	Thyroid	ENSG00000119969	CA	5.62731e-13	0.416159	2.28955e-15	NA	NA	10	96221485	HELLS	1
10:96346949:C:T	GTEx/v7	Thyroid	ENSG00000138115	T	8.70652e-06	-0.290491	3.74088e-07	NA	NA	10	96346949	CYP2C8	1
10:96383524:A:G	GTEx/v7	Thyroid	ENSG00000173124	G	3.35595e-11	0.689243	8.49903e-08	A	-	10	96383524	C10orf129	1
10:96386206:C:T	GTEx/v7	Thyroid	ENSG00000119969	C	4.51189e-06	0.227908	2.28955e-15	T	-	10	96386206	HELLS	1
10:96386206:C:T	GTEx/v7	Thyroid	ENSG00000173124	C	5.08207e-05	0.240557	8.49903e-08	T	-	10	96386206	C10orf129	1
10:96387079:A:G	GTEx/v7	Thyroid	ENSG00000119969	G	4.49312e-07	0.308496	2.28955e-15	G	+	10	96387079	HELLS	1
10:96387178:C:T	GTEx/v7	Thyroid	ENSG00000119969	T	2.09439e-05	0.224015	2.28955e-15	C	-	10	96387178	HELLS	1
10:96387178:C:T	GTEx/v7	Thyroid	ENSG00000173124	T	2.61507e-05	0.263668	8.49903e-08	C	-	10	96387178	C10orf129	1
10:96388364:G:T	GTEx/v7	Thyroid	ENSG00000173124	G	3.35595e-11	0.689243	8.49903e-08	T	-	10	96388364	C10orf129	1
10:96388665:C:T	GTEx/v7	Thyroid	ENSG00000173124	T	1.86537e-09	0.553093	8.49903e-08	C	-	10	96388665	C10orf129	1
10:96389223:A:G	GTEx/v7	Thyroid	ENSG00000173124	G	1.86537e-09	0.553093	8.49903e-08	A	-	10	96389223	C10orf129	1
10:96389784:A:G	GTEx/v7	Thyroid	ENSG00000173124	A	3.20989e-11	0.695438	8.49903e-08	G	-	10	96389784	C10orf129	1
10:96389786:C:T	GTEx/v7	Thyroid	ENSG00000173124	T	1.80894e-09	0.557592	8.49903e-08	C	-	10	96389786	C10orf129	1
10:96390079:A:G	GTEx/v7	Thyroid	ENSG00000173124	A	3.35595e-11	0.689243	8.49903e-08	G	-	10	96390079	C10orf129	1
10:96392063:C:T	GTEx/v7	Thyroid	ENSG00000173124	C	3.35595e-11	0.689243	8.49903e-08	T	-	10	96392063	C10orf129	1
10:96392186:G:T	GTEx/v7	Thyroid	ENSG00000173124	T	2.13759e-09	0.551697	8.49903e-08	G	-	10	96392186	C10orf129	1
10:96393683:A:G	GTEx/v7	Thyroid	ENSG00000173124	G	3.35595e-11	0.689243	8.49903e-08	A	-	10	96393683	C10orf129	1
10:96394254:C:T	GTEx/v7	Thyroid	ENSG00000173124	T	3.35595e-11	0.689243	8.49903e-08	C	-	10	96394254	C10orf129	1
10:96397539:G:T	GTEx/v7	Thyroid	ENSG00000173124	T	3.35595e-11	0.689243	8.49903e-08	G	-	10	96397539	C10orf129	1
10:96397876:C:T	GTEx/v7	Thyroid	ENSG00000173124	T	3.35595e-11	0.689243	8.49903e-08	C	-	10	96397876	C10orf129	1
10:96398333:C:T	GTEx/v7	Thyroid	ENSG00000119969	C	4.51189e-06	0.227908	2.28955e-15	T	-	10	96398333	HELLS	1
10:96398333:C:T	GTEx/v7	Thyroid	ENSG00000173124	C	5.08207e-05	0.240557	8.49903e-08	T	-	10	96398333	C10orf129	1
10:96400052:A:G	GTEx/v7	Thyroid	ENSG00000119969	A	8.35381e-08	0.320488	2.28955e-15	A	+	10	96400052	HELLS	1
10:96400221:C:T	GTEx/v7	Thyroid	ENSG00000173124	T	3.35595e-11	0.689243	8.49903e-08	C	-	10	96400221	C10orf129	1
10:96405329:C:T	GTEx/v7	Thyroid	ENSG00000119969	T	5.35997e-06	0.229288	2.28955e-15	C	-	10	96405329	HELLS	1
10:96405329:C:T	GTEx/v7	Thyroid	ENSG00000173124	T	3.29326e-05	0.249761	8.49903e-08	C	-	10	96405329	C10orf129	1
10:96406092:A:G	GTEx/v7	Thyroid	ENSG00000173124	A	3.35595e-11	0.689243	8.49903e-08	G	-	10	96406092	C10orf129	1
10:96406166:A:G	GTEx/v7	Thyroid	ENSG00000173124	A	1.86537e-09	0.553093	8.49903e-08	G	-	10	96406166	C10orf129	1
10:96406595:G:T	GTEx/v7	Thyroid	ENSG00000119969	T	6.4448e-06	0.22859	2.28955e-15	G	-	10	96406595	HELLS	1
10:96406595:G:T	GTEx/v7	Thyroid	ENSG00000173124	T	3.85744e-05	0.248943	8.49903e-08	G	-	10	96406595	C10orf129	1
10:96407511:C:T	GTEx/v7	Thyroid	ENSG00000119969	T	8.35381e-08	0.320488	2.28955e-15	T	+	10	96407511	HELLS	1
10:96407978:A:G	GTEx/v7	Thyroid	ENSG00000119969	A	4.51189e-06	0.227908	2.28955e-15	G	-	10	96407978	HELLS	1
10:96407978:A:G	GTEx/v7	Thyroid	ENSG00000173124	A	5.08207e-05	0.240557	8.49903e-08	G	-	10	96407978	C10orf129	1
10:96408005:C:T	GTEx/v7	Thyroid	ENSG00000119969	C	4.90116e-06	0.227487	2.28955e-15	T	-	10	96408005	HELLS	1
10:96408005:C:T	GTEx/v7	Thyroid	ENSG00000173124	C	7.79417e-05	0.235119	8.49903e-08	T	-	10	96408005	C10orf129	1
10:96411252:G:T	GTEx/v7	Thyroid	ENSG00000173124	T	3.35595e-11	0.689243	8.49903e-08	G	-	10	96411252	C10orf129	1
10:96414633:C:T	GTEx/v7	Thyroid	ENSG00000173124	T	3.35595e-11	0.689243	8.49903e-08	C	-	10	96414633	C10orf129	1
10:96418806:C:T	GTEx/v7	Thyroid	ENSG00000119969	T	6.60184e-06	0.225593	2.28955e-15	NA	NA	10	96418806	HELLS	1
10:96418806:C:T	GTEx/v7	Thyroid	ENSG00000173124	T	3.78068e-05	0.246219	8.49903e-08	NA	NA	10	96418806	C10orf129	1
10:96419165:A:C	GTEx/v7	Thyroid	ENSG00000173124	C	2.41091e-11	0.699038	8.49903e-08	A	-	10	96419165	C10orf129	1
10:96419287:C:T	GTEx/v7	Thyroid	ENSG00000119969	C	6.09603e-06	0.230618	2.28955e-15	NA	NA	10	96419287	HELLS	1
10:96419287:C:T	GTEx/v7	Thyroid	ENSG00000173124	C	1.86313e-05	0.260281	8.49903e-08	NA	NA	10	96419287	C10orf129	1
10:96420339:G:T	GTEx/v7	Thyroid	ENSG00000119969	T	8.84974e-06	0.222399	2.28955e-15	NA	NA	10	96420339	HELLS	1
10:96420339:G:T	GTEx/v7	Thyroid	ENSG00000173124	T	6.09639e-05	0.239558	8.49903e-08	NA	NA	10	96420339	C10orf129	1
10:96421416:A:G	GTEx/v7	Thyroid	ENSG00000119969	G	4.6607e-06	0.229308	2.28955e-15	A	-	10	96421416	HELLS	1
10:96421416:A:G	GTEx/v7	Thyroid	ENSG00000173124	G	5.64447e-05	0.240946	8.49903e-08	A	-	10	96421416	C10orf129	1
10:96422065:C:T	GTEx/v7	Thyroid	ENSG00000119969	T	1.32972e-07	0.318581	2.28955e-15	T	+	10	96422065	HELLS	1
10:96423405:C:T	GTEx/v7	Thyroid	ENSG00000119969	T	3.50945e-06	0.2313	2.28955e-15	C	-	10	96423405	HELLS	1
10:96423405:C:T	GTEx/v7	Thyroid	ENSG00000173124	T	4.11831e-05	0.244319	8.49903e-08	C	-	10	96423405	C10orf129	1
10:96424148:G:T	GTEx/v7	Thyroid	ENSG00000173124	T	2.93414e-11	0.689012	8.49903e-08	G	-	10	96424148	C10orf129	1
10:96424439:A:G	GTEx/v7	Thyroid	ENSG00000173124	G	2.93414e-11	0.689012	8.49903e-08	A	-	10	96424439	C10orf129	1
10:96427354:C:T	GTEx/v7	Thyroid	ENSG00000173124	C	2.93414e-11	0.689012	8.49903e-08	T	-	10	96427354	C10orf129	1
10:96429130:A:G	GTEx/v7	Thyroid	ENSG00000173124	G	6.21196e-11	0.672539	8.49903e-08	A	-	10	96429130	C10orf129	1
10:96429971:C:T	GTEx/v7	Thyroid	ENSG00000119969	T	7.69212e-06	0.228555	2.28955e-15	C	-	10	96429971	HELLS	1
10:96429971:C:T	GTEx/v7	Thyroid	ENSG00000173124	T	1.42601e-05	0.264218	8.49903e-08	C	-	10	96429971	C10orf129	1
10:96432689:A:G	GTEx/v7	Thyroid	ENSG00000119969	G	5.20107e-06	0.228275	2.28955e-15	A	-	10	96432689	HELLS	1
10:96432689:A:G	GTEx/v7	Thyroid	ENSG00000173124	G	4.32166e-05	0.244673	8.49903e-08	A	-	10	96432689	C10orf129	1
10:96434823:C:T	GTEx/v7	Thyroid	ENSG00000119969	C	7.69212e-06	0.228555	2.28955e-15	T	-	10	96434823	HELLS	1
10:96434823:C:T	GTEx/v7	Thyroid	ENSG00000173124	C	1.42601e-05	0.264218	8.49903e-08	T	-	10	96434823	C10orf129	1
10:96436439:A:G	GTEx/v7	Thyroid	ENSG00000173124	G	2.93414e-11	0.689012	8.49903e-08	A	-	10	96436439	C10orf129	1
10:96441082:C:T	GTEx/v7	Thyroid	ENSG00000173124	C	2.56309e-11	0.690657	8.49903e-08	T	-	10	96441082	C10orf129	1
10:96441927:C:G	GTEx/v7	Thyroid	ENSG00000173124	C	2.93414e-11	0.689012	8.49903e-08	G	-	10	96441927	C10orf129	1
10:96441949:A:G	GTEx/v7	Thyroid	ENSG00000173124	A	2.93414e-11	0.689012	8.49903e-08	G	-	10	96441949	C10orf129	1
10:96444512:G:T	GTEx/v7	Thyroid	ENSG00000173124	G	4.438e-09	0.531326	8.49903e-08	T	-	10	96444512	C10orf129	1
10:96446632:A:G	GTEx/v7	Thyroid	ENSG00000173124	A	6.83847e-05	0.221919	8.49903e-08	G	-	10	96446632	C10orf129	1
10:96449127:G:GAA	GTEx/v7	Thyroid	ENSG00000119969	G	1.68109e-05	0.222634	2.28955e-15	NA	NA	10	96449127	HELLS	1
10:96449127:G:GAA	GTEx/v7	Thyroid	ENSG00000173124	G	1.95144e-05	0.263087	8.49903e-08	NA	NA	10	96449127	C10orf129	1
10:96449131:T:TG	GTEx/v7	Thyroid	ENSG00000119969	TG	2.74387e-05	0.216321	2.28955e-15	NA	NA	10	96449131	HELLS	1
10:96449131:T:TG	GTEx/v7	Thyroid	ENSG00000173124	TG	1.75997e-05	0.263506	8.49903e-08	NA	NA	10	96449131	C10orf129	1
10:96449450:A:C	GTEx/v7	Thyroid	ENSG00000173124	C	2.68904e-11	0.696251	8.49903e-08	A	-	10	96449450	C10orf129	1
10:96450169:G:T	GTEx/v7	Thyroid	ENSG00000173124	T	2.93414e-11	0.689012	8.49903e-08	G	-	10	96450169	C10orf129	1
10:96450914:C:T	GTEx/v7	Thyroid	ENSG00000119969	T	2.7037e-05	0.216706	2.28955e-15	C	-	10	96450914	HELLS	1
10:96450914:C:T	GTEx/v7	Thyroid	ENSG00000173124	T	1.7733e-05	0.26367	8.49903e-08	C	-	10	96450914	C10orf129	1
10:96451060:A:C	GTEx/v7	Thyroid	ENSG00000173124	A	2.93414e-11	0.689012	8.49903e-08	C	-	10	96451060	C10orf129	1
10:96451173:A:G	GTEx/v7	Thyroid	ENSG00000119969	G	3.64487e-07	0.30493	2.28955e-15	NA	NA	10	96451173	HELLS	1
10:96451329:C:G	GTEx/v7	Thyroid	ENSG00000119969	C	2.74387e-05	0.216321	2.28955e-15	NA	NA	10	96451329	HELLS	1
10:96451329:C:G	GTEx/v7	Thyroid	ENSG00000173124	C	1.75997e-05	0.263506	8.49903e-08	NA	NA	10	96451329	C10orf129	1
10:96452024:A:C	GTEx/v7	Thyroid	ENSG00000173124	A	2.22492e-11	0.693732	8.49903e-08	C	-	10	96452024	C10orf129	1
10:96452818:C:T	GTEx/v7	Thyroid	ENSG00000173124	T	2.93414e-11	0.689012	8.49903e-08	C	-	10	96452818	C10orf129	1
10:96453099:A:G	GTEx/v7	Thyroid	ENSG00000119969	G	2.42825e-05	0.218912	2.28955e-15	A	-	10	96453099	HELLS	1
10:96453099:A:G	GTEx/v7	Thyroid	ENSG00000173124	G	1.05007e-05	0.271752	8.49903e-08	A	-	10	96453099	C10orf129	1
10:96455800:C:T	GTEx/v7	Thyroid	ENSG00000173124	C	2.93414e-11	0.689012	8.49903e-08	T	-	10	96455800	C10orf129	1
10:96455809:G:T	GTEx/v7	Thyroid	ENSG00000173124	T	1.35219e-10	0.672065	8.49903e-08	NA	NA	10	96455809	C10orf129	1
10:96456121:A:C	GTEx/v7	Thyroid	ENSG00000173124	A	2.93414e-11	0.689012	8.49903e-08	C	-	10	96456121	C10orf129	1
10:96456685:A:G	GTEx/v7	Thyroid	ENSG00000173124	G	3.22313e-09	0.564458	8.49903e-08	A	-	10	96456685	C10orf129	1
10:96457019:G:T	GTEx/v7	Thyroid	ENSG00000173124	G	2.93414e-11	0.689012	8.49903e-08	T	-	10	96457019	C10orf129	1
10:96457208:C:T	GTEx/v7	Thyroid	ENSG00000173124	T	7.35301e-11	0.670196	8.49903e-08	NA	NA	10	96457208	C10orf129	1
10:96460278:A:G	GTEx/v7	Thyroid	ENSG00000173124	A	2.93414e-11	0.689012	8.49903e-08	G	-	10	96460278	C10orf129	1
10:96460294:A:G	GTEx/v7	Thyroid	ENSG00000173124	A	2.93414e-11	0.689012	8.49903e-08	G	-	10	96460294	C10orf129	1
10:96462251:C:G	GTEx/v7	Thyroid	ENSG00000173124	C	2.93414e-11	0.689012	8.49903e-08	G	-	10	96462251	C10orf129	1
10:96462701:A:G	GTEx/v7	Thyroid	ENSG00000173124	G	2.93414e-11	0.689012	8.49903e-08	A	-	10	96462701	C10orf129	1
10:96464730:A:G	GTEx/v7	Thyroid	ENSG00000173124	A	2.93636e-09	0.56584	8.49903e-08	G	-	10	96464730	C10orf129	1
10:96465242:C:T	GTEx/v7	Thyroid	ENSG00000119969	T	3.00001e-07	0.308142	2.28955e-15	T	+	10	96465242	HELLS	1
10:96468755:C:T	GTEx/v7	Thyroid	ENSG00000173124	C	2.93414e-11	0.689012	8.49903e-08	T	-	10	96468755	C10orf129	1
10:96471510:A:G	GTEx/v7	Thyroid	ENSG00000119969	A	2.74387e-05	0.216321	2.28955e-15	G	-	10	96471510	HELLS	1
10:96471510:A:G	GTEx/v7	Thyroid	ENSG00000173124	A	1.75997e-05	0.263506	8.49903e-08	G	-	10	96471510	C10orf129	1
10:96475624:G:T	GTEx/v7	Thyroid	ENSG00000173124	T	3.2654e-11	0.687862	8.49903e-08	G	-	10	96475624	C10orf129	1
10:96476102:C:G	GTEx/v7	Thyroid	ENSG00000173124	G	2.93414e-11	0.689012	8.49903e-08	C	-	10	96476102	C10orf129	1
10:96476786:A:G	GTEx/v7	Thyroid	ENSG00000173124	A	5.10519e-11	0.687567	8.49903e-08	G	-	10	96476786	C10orf129	1
10:96481661:C:CTGT	GTEx/v7	Thyroid	ENSG00000119969	C	3.64487e-07	0.30493	2.28955e-15	NA	NA	10	96481661	HELLS	1
10:96482852:A:G	GTEx/v7	Thyroid	ENSG00000173124	G	2.93414e-11	0.689012	8.49903e-08	A	-	10	96482852	C10orf129	1
10:96483008:C:G	GTEx/v7	Thyroid	ENSG00000173124	C	2.93414e-11	0.689012	8.49903e-08	G	-	10	96483008	C10orf129	1
10:96483532:C:CT	GTEx/v7	Thyroid	ENSG00000119969	CT	1.50582e-05	0.2233	2.28955e-15	NA	NA	10	96483532	HELLS	1
10:96483532:C:CT	GTEx/v7	Thyroid	ENSG00000173124	CT	1.78993e-05	0.263582	8.49903e-08	NA	NA	10	96483532	C10orf129	1
10:96486253:A:C	GTEx/v7	Thyroid	ENSG00000119969	C	8.42426e-06	0.231078	2.28955e-15	A	-	10	96486253	HELLS	1
10:96486253:A:C	GTEx/v7	Thyroid	ENSG00000173124	C	1.96743e-05	0.263983	8.49903e-08	A	-	10	96486253	C10orf129	1
10:96492543:A:G	GTEx/v7	Thyroid	ENSG00000173124	A	3.37716e-09	0.564243	8.49903e-08	G	-	10	96492543	C10orf129	1
10:96493332:C:T	GTEx/v7	Thyroid	ENSG00000173124	T	2.93414e-11	0.689012	8.49903e-08	C	-	10	96493332	C10orf129	1
10:96493750:A:G	GTEx/v7	Thyroid	ENSG00000173124	A	2.93414e-11	0.689012	8.49903e-08	G	-	10	96493750	C10orf129	1
10:96494912:C:T	GTEx/v7	Thyroid	ENSG00000173124	T	2.93414e-11	0.689012	8.49903e-08	C	-	10	96494912	C10orf129	1
10:96495266:A:G	GTEx/v7	Thyroid	ENSG00000173124	A	1.06703e-10	0.654055	8.49903e-08	G	-	10	96495266	C10orf129	1
10:96495747:G:GA	GTEx/v7	Thyroid	ENSG00000173124	GA	2.40432e-10	0.678026	8.49903e-08	NA	NA	10	96495747	C10orf129	1
10:96498144:A:G	GTEx/v7	Thyroid	ENSG00000173124	G	4.55205e-11	0.688791	8.49903e-08	A	-	10	96498144	C10orf129	1
10:96498813:C:T	GTEx/v7	Thyroid	ENSG00000173124	C	2.93414e-11	0.689012	8.49903e-08	T	-	10	96498813	C10orf129	1
10:96499512:A:T	GTEx/v7	Thyroid	ENSG00000173124	T	8.32929e-10	0.608498	8.49903e-08	A	-	10	96499512	C10orf129	1
10:96499555:G:T	GTEx/v7	Thyroid	ENSG00000173124	G	3.24953e-09	0.582534	8.49903e-08	T	-	10	96499555	C10orf129	1
10:96499710:A:C	GTEx/v7	Thyroid	ENSG00000173124	A	2.9088e-11	0.6895	8.49903e-08	C	-	10	96499710	C10orf129	1
10:96499813:G:T	GTEx/v7	Thyroid	ENSG00000173124	G	2.93414e-11	0.689012	8.49903e-08	T	-	10	96499813	C10orf129	1
10:96499924:C:T	GTEx/v7	Thyroid	ENSG00000173124	C	3.9155e-09	0.579287	8.49903e-08	T	-	10	96499924	C10orf129	1
10:96500010:A:T	GTEx/v7	Thyroid	ENSG00000173124	A	3.48861e-09	0.579345	8.49903e-08	T	-	10	96500010	C10orf129	1
10:96500563:C:T	GTEx/v7	Thyroid	ENSG00000173124	C	3.33531e-11	0.69123	8.49903e-08	T	-	10	96500563	C10orf129	1
10:96501004:C:T	GTEx/v7	Thyroid	ENSG00000173124	C	2.02924e-09	0.58555	8.49903e-08	T	-	10	96501004	C10orf129	1
10:96501069:A:T	GTEx/v7	Thyroid	ENSG00000173124	T	2.02924e-09	0.58555	8.49903e-08	A	-	10	96501069	C10orf129	1
10:96501175:A:T	GTEx/v7	Thyroid	ENSG00000173124	A	2.02924e-09	0.58555	8.49903e-08	T	-	10	96501175	C10orf129	1
10:96501708:A:G	GTEx/v7	Thyroid	ENSG00000173124	A	2.93414e-11	0.689012	8.49903e-08	G	-	10	96501708	C10orf129	1
10:96502658:A:G	GTEx/v7	Thyroid	ENSG00000173124	A	2.93414e-11	0.689012	8.49903e-08	G	-	10	96502658	C10orf129	1
10:96503017:C:T	GTEx/v7	Thyroid	ENSG00000173124	C	2.02924e-09	0.58555	8.49903e-08	T	-	10	96503017	C10orf129	1
10:96504395:A:G	GTEx/v7	Thyroid	ENSG00000173124	A	2.93414e-11	0.689012	8.49903e-08	G	-	10	96504395	C10orf129	1
10:96505880:C:G	GTEx/v7	Thyroid	ENSG00000173124	G	9.18054e-10	0.607024	8.49903e-08	C	-	10	96505880	C10orf129	1
10:96507575:C:T	GTEx/v7	Thyroid	ENSG00000173124	T	5.51075e-11	0.686916	8.49903e-08	C	-	10	96507575	C10orf129	1
10:96507589:A:G	GTEx/v7	Thyroid	ENSG00000173124	G	3.04092e-09	0.577504	8.49903e-08	A	-	10	96507589	C10orf129	1
10:96508011:C:T	GTEx/v7	Thyroid	ENSG00000173124	C	2.36277e-09	0.568684	8.49903e-08	T	-	10	96508011	C10orf129	1
10:96508039:A:C	GTEx/v7	Thyroid	ENSG00000173124	C	1.97804e-09	0.5713	8.49903e-08	A	-	10	96508039	C10orf129	1
10:96508789:T:TA	GTEx/v7	Thyroid	ENSG00000173124	T	1.68404e-08	0.544551	8.49903e-08	NA	NA	10	96508789	C10orf129	1
10:96509914:T:TC	GTEx/v7	Thyroid	ENSG00000173124	T	1.41079e-09	0.589	8.49903e-08	NA	NA	10	96509914	C10orf129	1
10:96510689:A:G	GTEx/v7	Thyroid	ENSG00000119969	A	3.55064e-05	0.213787	2.28955e-15	G	-	10	96510689	HELLS	1
10:96510689:A:G	GTEx/v7	Thyroid	ENSG00000173124	A	2.14967e-05	0.261359	8.49903e-08	G	-	10	96510689	C10orf129	1
10:96510711:C:CT	GTEx/v7	Thyroid	ENSG00000173124	C	2.43855e-09	0.576963	8.49903e-08	NA	NA	10	96510711	C10orf129	1
10:96511724:A:G	GTEx/v7	Thyroid	ENSG00000173124	G	3.81373e-09	0.562005	8.49903e-08	A	-	10	96511724	C10orf129	1
10:96512547:C:G	GTEx/v7	Thyroid	ENSG00000173124	G	2.93636e-09	0.56584	8.49903e-08	C	-	10	96512547	C10orf129	1
10:96513106:A:G	GTEx/v7	Thyroid	ENSG00000173124	A	2.93636e-09	0.56584	8.49903e-08	G	-	10	96513106	C10orf129	1
10:96514016:A:G	GTEx/v7	Thyroid	ENSG00000173124	G	2.46726e-11	0.697546	8.49903e-08	A	-	10	96514016	C10orf129	1
10:96514363:A:T	GTEx/v7	Thyroid	ENSG00000173124	T	1.45136e-09	0.583155	8.49903e-08	A	-	10	96514363	C10orf129	1
10:96514609:T:TC	GTEx/v7	Thyroid	ENSG00000173124	T	1.45136e-09	0.583155	8.49903e-08	NA	NA	10	96514609	C10orf129	1
10:96514778:A:C	GTEx/v7	Thyroid	ENSG00000173124	C	5.04901e-09	0.564049	8.49903e-08	A	-	10	96514778	C10orf129	1
10:96515341:A:G	GTEx/v7	Thyroid	ENSG00000173124	A	1.3743e-09	0.584388	8.49903e-08	G	-	10	96515341	C10orf129	1
10:96515342:C:T	GTEx/v7	Thyroid	ENSG00000173124	C	2.93414e-11	0.689012	8.49903e-08	T	-	10	96515342	C10orf129	1
10:96516575:C:T	GTEx/v7	Thyroid	ENSG00000173124	C	2.93636e-09	0.56584	8.49903e-08	T	-	10	96516575	C10orf129	1
10:96516699:G:T	GTEx/v7	Thyroid	ENSG00000173124	G	2.93414e-11	0.689012	8.49903e-08	T	-	10	96516699	C10orf129	1
10:96517626:A:C	GTEx/v7	Thyroid	ENSG00000173124	A	2.93414e-11	0.689012	8.49903e-08	C	-	10	96517626	C10orf129	1
10:96518705:C:T	GTEx/v7	Thyroid	ENSG00000173124	T	2.93636e-09	0.56584	8.49903e-08	C	-	10	96518705	C10orf129	1
10:96518844:A:G	GTEx/v7	Thyroid	ENSG00000173124	G	5.06045e-09	0.561943	8.49903e-08	A	-	10	96518844	C10orf129	1
10:96519132:C:T	GTEx/v7	Thyroid	ENSG00000173124	T	2.93414e-11	0.689012	8.49903e-08	C	-	10	96519132	C10orf129	1
10:96519134:G:T	GTEx/v7	Thyroid	ENSG00000173124	T	2.93414e-11	0.689012	8.49903e-08	G	-	10	96519134	C10orf129	1
10:96519244:G:T	GTEx/v7	Thyroid	ENSG00000173124	G	2.93414e-11	0.689012	8.49903e-08	T	-	10	96519244	C10orf129	1
10:96519691:A:G	GTEx/v7	Thyroid	ENSG00000173124	A	2.93414e-11	0.689012	8.49903e-08	G	-	10	96519691	C10orf129	1
10:96519743:C:T	GTEx/v7	Thyroid	ENSG00000173124	C	2.93414e-11	0.689012	8.49903e-08	T	-	10	96519743	C10orf129	1
10:96521045:C:T	GTEx/v7	Thyroid	ENSG00000173124	T	2.93636e-09	0.56584	8.49903e-08	C	-	10	96521045	C10orf129	1
10:96521574:G:T	GTEx/v7	Thyroid	ENSG00000173124	G	7.74306e-10	0.609858	8.49903e-08	T	-	10	96521574	C10orf129	1
10:96522561:C:T	GTEx/v7	Thyroid	ENSG00000173124	C	4.49857e-09	0.563036	8.49903e-08	T	-	10	96522561	C10orf129	1
10:96523402:A:G	GTEx/v7	Thyroid	ENSG00000173124	A	1.45136e-09	0.583155	8.49903e-08	G	-	10	96523402	C10orf129	1
10:96524395:C:T	GTEx/v7	Thyroid	ENSG00000173124	T	5.84148e-08	0.43184	8.49903e-08	C	-	10	96524395	C10orf129	1
10:96525300:C:G	GTEx/v7	Thyroid	ENSG00000173124	C	2.93636e-09	0.56584	8.49903e-08	G	-	10	96525300	C10orf129	1
10:96526531:A:C	GTEx/v7	Thyroid	ENSG00000173124	C	2.93636e-09	0.56584	8.49903e-08	A	-	10	96526531	C10orf129	1
10:96527384:C:G	GTEx/v7	Thyroid	ENSG00000173124	C	2.16757e-09	0.575647	8.49903e-08	G	-	10	96527384	C10orf129	1
10:96528430:C:T	GTEx/v7	Thyroid	ENSG00000173124	C	2.16757e-09	0.575647	8.49903e-08	T	-	10	96528430	C10orf129	1
10:96529544:C:T	GTEx/v7	Thyroid	ENSG00000173124	C	2.16757e-09	0.575647	8.49903e-08	T	-	10	96529544	C10orf129	1
10:96530260:C:T	GTEx/v7	Thyroid	ENSG00000173124	C	8.32929e-10	0.608498	8.49903e-08	T	-	10	96530260	C10orf129	1
10:96530497:A:G	GTEx/v7	Thyroid	ENSG00000173124	G	2.93414e-11	0.689012	8.49903e-08	A	-	10	96530497	C10orf129	1
10:96531260:G:T	GTEx/v7	Thyroid	ENSG00000173124	G	2.16757e-09	0.575647	8.49903e-08	T	-	10	96531260	C10orf129	1
10:96531369:G:T	GTEx/v7	Thyroid	ENSG00000173124	G	1.45136e-09	0.583155	8.49903e-08	T	-	10	96531369	C10orf129	1
10:96531598:C:T	GTEx/v7	Thyroid	ENSG00000173124	T	1.45136e-09	0.583155	8.49903e-08	C	-	10	96531598	C10orf129	1
10:96532073:C:T	GTEx/v7	Thyroid	ENSG00000173124	C	2.93414e-11	0.689012	8.49903e-08	T	-	10	96532073	C10orf129	1
10:96532607:C:T	GTEx/v7	Thyroid	ENSG00000119969	C	2.81656e-05	0.216717	2.28955e-15	T	-	10	96532607	HELLS	1
10:96532607:C:T	GTEx/v7	Thyroid	ENSG00000173124	C	1.74966e-05	0.264431	8.49903e-08	T	-	10	96532607	C10orf129	1
10:96532930:A:G	GTEx/v7	Thyroid	ENSG00000173124	A	2.93636e-09	0.56584	8.49903e-08	G	-	10	96532930	C10orf129	1
10:96533173:C:T	GTEx/v7	Thyroid	ENSG00000173124	T	2.93414e-11	0.689012	8.49903e-08	C	-	10	96533173	C10orf129	1
10:96533587:C:T	GTEx/v7	Thyroid	ENSG00000173124	C	2.16757e-09	0.575647	8.49903e-08	T	-	10	96533587	C10orf129	1
10:96533767:A:G	GTEx/v7	Thyroid	ENSG00000173124	G	2.16757e-09	0.575647	8.49903e-08	A	-	10	96533767	C10orf129	1
10:96534043:A:T	GTEx/v7	Thyroid	ENSG00000173124	A	1.45136e-09	0.583155	8.49903e-08	T	-	10	96534043	C10orf129	1
10:96534234:A:G	GTEx/v7	Thyroid	ENSG00000173124	G	2.93414e-11	0.689012	8.49903e-08	A	-	10	96534234	C10orf129	1
10:96534475:G:T	GTEx/v7	Thyroid	ENSG00000173124	G	1.45136e-09	0.583155	8.49903e-08	T	-	10	96534475	C10orf129	1
10:96535628:C:T	GTEx/v7	Thyroid	ENSG00000173124	C	2.16757e-09	0.575647	8.49903e-08	T	-	10	96535628	C10orf129	1
10:96536056:A:G	GTEx/v7	Thyroid	ENSG00000119969	G	5.52134e-07	0.301503	2.28955e-15	G	+	10	96536056	HELLS	1
10:96537389:A:G	GTEx/v7	Thyroid	ENSG00000119969	G	2.74387e-05	0.216321	2.28955e-15	A	-	10	96537389	HELLS	1
10:96537389:A:G	GTEx/v7	Thyroid	ENSG00000173124	G	1.75997e-05	0.263506	8.49903e-08	A	-	10	96537389	C10orf129	1
10:96539144:A:G	GTEx/v7	Thyroid	ENSG00000173124	G	1.53083e-09	0.582781	8.49903e-08	A	-	10	96539144	C10orf129	1
10:96539980:C:CTT	GTEx/v7	Thyroid	ENSG00000173124	C	2.43077e-11	0.69166	8.49903e-08	NA	NA	10	96539980	C10orf129	1
10:96540889:A:G	GTEx/v7	Thyroid	ENSG00000173124	A	8.32929e-10	0.608498	8.49903e-08	G	-	10	96540889	C10orf129	1
10:96541373:A:G	GTEx/v7	Thyroid	ENSG00000173124	G	2.11032e-09	0.576321	8.49903e-08	A	-	10	96541373	C10orf129	1
10:96542594:C:T	GTEx/v7	Thyroid	ENSG00000119969	T	2.74387e-05	0.216321	2.28955e-15	C	-	10	96542594	HELLS	1
10:96542594:C:T	GTEx/v7	Thyroid	ENSG00000173124	T	1.75997e-05	0.263506	8.49903e-08	C	-	10	96542594	C10orf129	1
10:96542689:A:G	GTEx/v7	Thyroid	ENSG00000173124	G	2.16757e-09	0.575647	8.49903e-08	A	-	10	96542689	C10orf129	1
10:96543753:C:G	GTEx/v7	Thyroid	ENSG00000173124	G	4.55205e-11	0.688791	8.49903e-08	C	-	10	96543753	C10orf129	1
10:96544815:C:T	GTEx/v7	Thyroid	ENSG00000173124	C	8.32929e-10	0.608498	8.49903e-08	T	-	10	96544815	C10orf129	1
10:96544980:C:T	GTEx/v7	Thyroid	ENSG00000173124	T	3.33871e-09	0.57293	8.49903e-08	C	-	10	96544980	C10orf129	1
10:96545475:C:T	GTEx/v7	Thyroid	ENSG00000173124	T	2.93414e-11	0.689012	8.49903e-08	C	-	10	96545475	C10orf129	1
10:96545632:C:T	GTEx/v7	Thyroid	ENSG00000173124	T	2.93414e-11	0.689012	8.49903e-08	C	-	10	96545632	C10orf129	1
10:96546020:A:T	GTEx/v7	Thyroid	ENSG00000173124	A	2.93414e-11	0.689012	8.49903e-08	T	-	10	96546020	C10orf129	1
10:96546246:G:T	GTEx/v7	Thyroid	ENSG00000173124	T	2.93414e-11	0.689012	8.49903e-08	G	-	10	96546246	C10orf129	1
10:96546697:A:C	GTEx/v7	Thyroid	ENSG00000173124	C	3.73615e-11	0.687476	8.49903e-08	A	-	10	96546697	C10orf129	1
10:96547356:A:T	GTEx/v7	Thyroid	ENSG00000173124	A	1.45136e-09	0.583155	8.49903e-08	T	-	10	96547356	C10orf129	1
10:96547736:A:T	GTEx/v7	Thyroid	ENSG00000173124	A	4.49163e-11	0.689059	8.49903e-08	T	-	10	96547736	C10orf129	1
10:96547863:G:GTTCCA	GTEx/v7	Thyroid	ENSG00000119969	G	1.96879e-05	0.220414	2.28955e-15	NA	NA	10	96547863	HELLS	1
10:96547863:G:GTTCCA	GTEx/v7	Thyroid	ENSG00000173124	G	1.70945e-05	0.264307	8.49903e-08	NA	NA	10	96547863	C10orf129	1
10:96548490:C:T	GTEx/v7	Thyroid	ENSG00000173124	T	1.73294e-09	0.583194	8.49903e-08	C	-	10	96548490	C10orf129	1
10:96548877:G:GT	GTEx/v7	Thyroid	ENSG00000173124	GT	1.25074e-11	0.707784	8.49903e-08	NA	NA	10	96548877	C10orf129	1
10:96549486:C:T	GTEx/v7	Thyroid	ENSG00000173124	T	1.45136e-09	0.583155	8.49903e-08	C	-	10	96549486	C10orf129	1
10:96549859:A:T	GTEx/v7	Thyroid	ENSG00000173124	T	1.45136e-09	0.583155	8.49903e-08	A	-	10	96549859	C10orf129	1
10:96549881:C:CT	GTEx/v7	Thyroid	ENSG00000173124	C	8.32929e-10	0.608498	8.49903e-08	NA	NA	10	96549881	C10orf129	1
10:96550077:A:T	GTEx/v7	Thyroid	ENSG00000173124	T	8.32929e-10	0.608498	8.49903e-08	A	-	10	96550077	C10orf129	1
10:96550919:A:T	GTEx/v7	Thyroid	ENSG00000173124	A	3.3621e-11	0.691088	8.49903e-08	T	-	10	96550919	C10orf129	1
10:96551090:A:G	GTEx/v7	Thyroid	ENSG00000173124	G	2.16757e-09	0.575647	8.49903e-08	A	-	10	96551090	C10orf129	1
10:96551092:C:T	GTEx/v7	Thyroid	ENSG00000173124	T	1.78358e-09	0.578961	8.49903e-08	C	-	10	96551092	C10orf129	1
10:96551216:C:G	GTEx/v7	Thyroid	ENSG00000173124	C	2.93414e-11	0.689012	8.49903e-08	G	-	10	96551216	C10orf129	1
10:96551475:A:G	GTEx/v7	Thyroid	ENSG00000173124	A	3.79901e-11	0.668324	8.49903e-08	NA	NA	10	96551475	C10orf129	1
10:96552187:C:T	GTEx/v7	Thyroid	ENSG00000173124	T	2.93414e-11	0.689012	8.49903e-08	C	-	10	96552187	C10orf129	1
10:96552188:A:T	GTEx/v7	Thyroid	ENSG00000173124	A	2.16757e-09	0.575647	8.49903e-08	T	-	10	96552188	C10orf129	1
10:96552327:A:G	GTEx/v7	Thyroid	ENSG00000173124	G	4.74394e-09	0.56816	8.49903e-08	A	-	10	96552327	C10orf129	1
10:96553499:C:G	GTEx/v7	Thyroid	ENSG00000173124	C	2.16757e-09	0.575647	8.49903e-08	G	-	10	96553499	C10orf129	1
10:96553520:A:G	GTEx/v7	Thyroid	ENSG00000173124	A	8.32929e-10	0.608498	8.49903e-08	G	-	10	96553520	C10orf129	1
10:96553577:A:G	GTEx/v7	Thyroid	ENSG00000173124	G	2.93414e-11	0.689012	8.49903e-08	A	-	10	96553577	C10orf129	1
10:96553689:G:T	GTEx/v7	Thyroid	ENSG00000173124	G	1.45136e-09	0.583155	8.49903e-08	T	-	10	96553689	C10orf129	1
10:96553753:A:G	GTEx/v7	Thyroid	ENSG00000173124	A	7.21971e-10	0.635123	8.49903e-08	G	-	10	96553753	C10orf129	1
10:96553758:G:T	GTEx/v7	Thyroid	ENSG00000173124	G	2.16757e-09	0.575647	8.49903e-08	T	-	10	96553758	C10orf129	1
10:96553918:C:T	GTEx/v7	Thyroid	ENSG00000173124	T	2.93414e-11	0.689012	8.49903e-08	C	-	10	96553918	C10orf129	1
10:96554049:C:G	GTEx/v7	Thyroid	ENSG00000173124	G	2.16757e-09	0.575647	8.49903e-08	C	-	10	96554049	C10orf129	1
10:96554771:C:T	GTEx/v7	Thyroid	ENSG00000173124	C	4.09324e-10	0.632878	8.49903e-08	T	-	10	96554771	C10orf129	1
10:96555316:G:T	GTEx/v7	Thyroid	ENSG00000173124	G	1.2985e-09	0.598409	8.49903e-08	T	-	10	96555316	C10orf129	1
10:96555447:A:G	GTEx/v7	Thyroid	ENSG00000173124	G	2.16757e-09	0.575647	8.49903e-08	A	-	10	96555447	C10orf129	1
10:96555605:G:GT	GTEx/v7	Thyroid	ENSG00000173124	G	1.29298e-09	0.584797	8.49903e-08	NA	NA	10	96555605	C10orf129	1
10:96556316:A:G	GTEx/v7	Thyroid	ENSG00000173124	A	7.73896e-10	0.610148	8.49903e-08	G	-	10	96556316	C10orf129	1
10:96556671:A:T	GTEx/v7	Thyroid	ENSG00000173124	A	2.16757e-09	0.575647	8.49903e-08	T	-	10	96556671	C10orf129	1
10:96556854:G:T	GTEx/v7	Thyroid	ENSG00000119969	G	4.48472e-07	0.302054	2.28955e-15	G	+	10	96556854	HELLS	1
10:96557212:G:T	GTEx/v7	Thyroid	ENSG00000173124	T	1.7996e-09	0.5963	8.49903e-08	G	-	10	96557212	C10orf129	1
10:96560487:C:T	GTEx/v7	Thyroid	ENSG00000173124	C	2.16757e-09	0.575647	8.49903e-08	T	-	10	96560487	C10orf129	1
10:96560618:G:T	GTEx/v7	Thyroid	ENSG00000173124	G	8.32929e-10	0.608498	8.49903e-08	T	-	10	96560618	C10orf129	1
10:96560695:A:G	GTEx/v7	Thyroid	ENSG00000173124	G	8.32929e-10	0.608498	8.49903e-08	A	-	10	96560695	C10orf129	1
10:96560911:C:T	GTEx/v7	Thyroid	ENSG00000173124	T	2.93414e-11	0.689012	8.49903e-08	C	-	10	96560911	C10orf129	1
10:96561988:A:G	GTEx/v7	Thyroid	ENSG00000173124	A	1.75673e-10	0.644878	8.49903e-08	G	-	10	96561988	C10orf129	1
10:96562482:C:T	GTEx/v7	Thyroid	ENSG00000173124	C	8.32929e-10	0.608498	8.49903e-08	T	-	10	96562482	C10orf129	1
10:96565151:A:C	GTEx/v7	Thyroid	ENSG00000173124	C	2.16757e-09	0.575647	8.49903e-08	A	-	10	96565151	C10orf129	1
10:96566698:A:G	GTEx/v7	Thyroid	ENSG00000173124	G	2.1386e-11	0.703842	8.49903e-08	A	-	10	96566698	C10orf129	1
10:96566779:G:T	GTEx/v7	Thyroid	ENSG00000173124	G	1.63306e-10	0.675717	8.49903e-08	T	-	10	96566779	C10orf129	1
10:96568033:T:TA	GTEx/v7	Thyroid	ENSG00000173124	T	2.02602e-09	0.577966	8.49903e-08	NA	NA	10	96568033	C10orf129	1
10:96568035:A:T	GTEx/v7	Thyroid	ENSG00000173124	T	1.21271e-06	-0.471149	8.49903e-08	NA	NA	10	96568035	C10orf129	1
10:96569827:C:T	GTEx/v7	Thyroid	ENSG00000173124	T	2.93414e-11	0.689012	8.49903e-08	C	-	10	96569827	C10orf129	1
10:96569929:A:G	GTEx/v7	Thyroid	ENSG00000119969	A	2.97544e-05	0.223064	2.28955e-15	G	-	10	96569929	HELLS	1
10:96569929:A:G	GTEx/v7	Thyroid	ENSG00000173124	A	4.3828e-06	0.291312	8.49903e-08	G	-	10	96569929	C10orf129	1
10:96570276:C:CTT	GTEx/v7	Thyroid	ENSG00000173124	CTT	9.52309e-12	0.722562	8.49903e-08	NA	NA	10	96570276	C10orf129	1
10:96570501:A:T	GTEx/v7	Thyroid	ENSG00000173124	T	1.00634e-10	0.704192	8.49903e-08	A	-	10	96570501	C10orf129	1
10:96570509:G:T	GTEx/v7	Thyroid	ENSG00000173124	T	6.11528e-11	0.698619	8.49903e-08	G	-	10	96570509	C10orf129	1
10:96571199:A:C	GTEx/v7	Thyroid	ENSG00000173124	C	1.47293e-09	0.583409	8.49903e-08	A	-	10	96571199	C10orf129	1
10:96573396:C:G	GTEx/v7	Thyroid	ENSG00000173124	G	2.93414e-11	0.689012	8.49903e-08	C	-	10	96573396	C10orf129	1
10:96575280:A:G	GTEx/v7	Thyroid	ENSG00000173124	G	2.16757e-09	0.575647	8.49903e-08	A	-	10	96575280	C10orf129	1
10:96576190:A:C	GTEx/v7	Thyroid	ENSG00000173124	C	5.80173e-11	0.685779	8.49903e-08	A	-	10	96576190	C10orf129	1
10:96580064:A:T	GTEx/v7	Thyroid	ENSG00000173124	T	2.93414e-11	0.689012	8.49903e-08	NA	NA	10	96580064	C10orf129	1
10:96580140:G:T	GTEx/v7	Thyroid	ENSG00000173124	G	2.93414e-11	0.689012	8.49903e-08	T	-	10	96580140	C10orf129	1
10:96582914:A:G	GTEx/v7	Thyroid	ENSG00000173124	A	2.06961e-10	0.653925	8.49903e-08	G	-	10	96582914	C10orf129	1
10:96588811:C:T	GTEx/v7	Thyroid	ENSG00000173124	T	2.93414e-11	0.689012	8.49903e-08	NA	NA	10	96588811	C10orf129	1
10:96589138:C:G	GTEx/v7	Thyroid	ENSG00000173124	G	2.93414e-11	0.689012	8.49903e-08	NA	NA	10	96589138	C10orf129	1
10:96590970:C:CT	GTEx/v7	Thyroid	ENSG00000173124	CT	3.218e-09	0.573866	8.49903e-08	NA	NA	10	96590970	C10orf129	1
10:96594700:C:T	GTEx/v7	Thyroid	ENSG00000173124	T	2.93414e-11	0.689012	8.49903e-08	C	-	10	96594700	C10orf129	1
10:96596151:G:GT	GTEx/v7	Thyroid	ENSG00000173124	GT	2.31954e-11	0.69377	8.49903e-08	NA	NA	10	96596151	C10orf129	1
10:96596436:A:G	GTEx/v7	Thyroid	ENSG00000173124	A	1.61702e-11	0.693392	8.49903e-08	G	-	10	96596436	C10orf129	1
10:96596483:C:T	GTEx/v7	Thyroid	ENSG00000173124	T	2.16757e-09	0.575647	8.49903e-08	NA	NA	10	96596483	C10orf129	1
10:96596641:C:G	GTEx/v7	Thyroid	ENSG00000173124	G	2.93414e-11	0.689012	8.49903e-08	C	-	10	96596641	C10orf129	1
10:96596695:G:GC	GTEx/v7	Thyroid	ENSG00000173124	G	1.45136e-09	0.583155	8.49903e-08	NA	NA	10	96596695	C10orf129	1
10:96596750:C:G	GTEx/v7	Thyroid	ENSG00000173124	G	2.16757e-09	0.575647	8.49903e-08	C	-	10	96596750	C10orf129	1
10:96598316:C:T	GTEx/v7	Thyroid	ENSG00000173124	T	2.93414e-11	0.689012	8.49903e-08	C	-	10	96598316	C10orf129	1
10:96598439:G:T	GTEx/v7	Thyroid	ENSG00000119969	G	1.01431e-07	0.304079	2.28955e-15	G	+	10	96598439	HELLS	1
10:96598815:A:G	GTEx/v7	Thyroid	ENSG00000173124	G	2.91794e-09	0.566863	8.49903e-08	A	-	10	96598815	C10orf129	1
10:96599510:A:G	GTEx/v7	Thyroid	ENSG00000119969	A	2.74387e-05	0.216321	2.28955e-15	G	-	10	96599510	HELLS	1
10:96599510:A:G	GTEx/v7	Thyroid	ENSG00000173124	A	1.75997e-05	0.263506	8.49903e-08	G	-	10	96599510	C10orf129	1
10:96599761:A:T	GTEx/v7	Thyroid	ENSG00000173124	T	2.33544e-09	0.579695	8.49903e-08	A	-	10	96599761	C10orf129	1
10:96600123:A:G	GTEx/v7	Thyroid	ENSG00000173124	A	2.93414e-11	0.689012	8.49903e-08	G	-	10	96600123	C10orf129	1
10:96601144:A:G	GTEx/v7	Thyroid	ENSG00000173124	A	2.93414e-11	0.689012	8.49903e-08	G	-	10	96601144	C10orf129	1
10:96601761:C:T	GTEx/v7	Thyroid	ENSG00000173124	T	2.16757e-09	0.575647	8.49903e-08	C	-	10	96601761	C10orf129	1
10:96601794:A:G	GTEx/v7	Thyroid	ENSG00000119969	G	3.34594e-06	0.233219	2.28955e-15	A	-	10	96601794	HELLS	1
10:96601794:A:G	GTEx/v7	Thyroid	ENSG00000173124	G	1.40205e-05	0.259997	8.49903e-08	A	-	10	96601794	C10orf129	1
10:96602623:A:G	GTEx/v7	Thyroid	ENSG00000173124	A	2.93414e-11	0.689012	8.49903e-08	G	-	10	96602623	C10orf129	1
10:96603091:A:T	GTEx/v7	Thyroid	ENSG00000173124	A	2.93414e-11	0.689012	8.49903e-08	T	-	10	96603091	C10orf129	1
10:96603745:C:T	GTEx/v7	Thyroid	ENSG00000173124	C	2.93414e-11	0.689012	8.49903e-08	T	-	10	96603745	C10orf129	1
10:96607676:C:G	GTEx/v7	Thyroid	ENSG00000173124	G	2.6675e-11	0.685244	8.49903e-08	NA	NA	10	96607676	C10orf129	1
10:96608264:A:G	GTEx/v7	Thyroid	ENSG00000173124	G	4.55205e-11	0.688791	8.49903e-08	NA	NA	10	96608264	C10orf129	1
10:96610082:A:T	GTEx/v7	Thyroid	ENSG00000173124	T	1.41571e-09	0.583767	8.49903e-08	A	-	10	96610082	C10orf129	1
10:96610628:C:G	GTEx/v7	Thyroid	ENSG00000173124	G	2.93414e-11	0.689012	8.49903e-08	C	-	10	96610628	C10orf129	1
10:96610631:C:T	GTEx/v7	Thyroid	ENSG00000173124	C	2.93414e-11	0.689012	8.49903e-08	T	-	10	96610631	C10orf129	1
10:96611177:C:T	GTEx/v7	Thyroid	ENSG00000173124	T	8.60361e-11	0.678502	8.49903e-08	C	-	10	96611177	C10orf129	1
10:96619002:A:G	GTEx/v7	Thyroid	ENSG00000173124	A	8.32929e-10	0.608498	8.49903e-08	G	-	10	96619002	C10orf129	1
10:96619025:C:T	GTEx/v7	Thyroid	ENSG00000173124	T	2.93414e-11	0.689012	8.49903e-08	C	-	10	96619025	C10orf129	1
10:96619086:G:T	GTEx/v7	Thyroid	ENSG00000173124	T	1.45136e-09	0.583155	8.49903e-08	G	-	10	96619086	C10orf129	1
10:96620304:G:T	GTEx/v7	Thyroid	ENSG00000173124	G	2.16757e-09	0.575647	8.49903e-08	T	-	10	96620304	C10orf129	1
10:96626365:C:T	GTEx/v7	Thyroid	ENSG00000173124	T	2.74103e-10	0.738925	8.49903e-08	C	-	10	96626365	C10orf129	1
10:96626682:C:T	GTEx/v7	Thyroid	ENSG00000173124	T	3.13918e-11	0.688165	8.49903e-08	C	-	10	96626682	C10orf129	1
10:96629138:C:T	GTEx/v7	Thyroid	ENSG00000173124	C	3.18721e-05	0.277303	8.49903e-08	T	-	10	96629138	C10orf129	1
10:96630463:A:G	GTEx/v7	Thyroid	ENSG00000173124	A	4.45888e-05	0.273014	8.49903e-08	G	-	10	96630463	C10orf129	1
10:96630716:A:G	GTEx/v7	Thyroid	ENSG00000173124	A	2.93414e-11	0.689012	8.49903e-08	G	-	10	96630716	C10orf129	1
10:96631830:A:ATT	GTEx/v7	Thyroid	ENSG00000138115	ATT	0.000114765	0.318281	3.74088e-07	NA	NA	10	96631830	CYP2C8	1
10:96632871:C:T	GTEx/v7	Thyroid	ENSG00000173124	T	9.12365e-10	0.590212	8.49903e-08	C	-	10	96632871	C10orf129	1
10:96633434:A:G	GTEx/v7	Thyroid	ENSG00000173124	A	3.60577e-11	0.692101	8.49903e-08	G	-	10	96633434	C10orf129	1
10:96634189:C:T	GTEx/v7	Thyroid	ENSG00000173124	C	2.4076e-05	0.28068	8.49903e-08	T	-	10	96634189	C10orf129	1
10:96634310:A:G	GTEx/v7	Thyroid	ENSG00000173124	G	2.49868e-05	0.281357	8.49903e-08	A	-	10	96634310	C10orf129	1
10:96634439:A:G	GTEx/v7	Thyroid	ENSG00000138115	G	0.000118135	0.319519	3.74088e-07	A	-	10	96634439	CYP2C8	1
10:96634735:C:T	GTEx/v7	Thyroid	ENSG00000173124	T	2.06705e-11	0.701383	8.49903e-08	C	-	10	96634735	C10orf129	1
10:96635396:C:T	GTEx/v7	Thyroid	ENSG00000173124	C	2.25751e-11	0.693277	8.49903e-08	T	-	10	96635396	C10orf129	1
10:96635470:A:T	GTEx/v7	Thyroid	ENSG00000119969	T	1.4126e-06	0.282754	2.28955e-15	T	+	10	96635470	HELLS	1
10:96636105:C:T	GTEx/v7	Thyroid	ENSG00000173124	C	2.49624e-05	0.230186	8.49903e-08	T	-	10	96636105	C10orf129	1
10:96636173:C:CT	GTEx/v7	Thyroid	ENSG00000173124	CT	1.64533e-05	0.287575	8.49903e-08	NA	NA	10	96636173	C10orf129	1
10:96637090:A:G	GTEx/v7	Thyroid	ENSG00000173124	G	1.59444e-05	0.28603	8.49903e-08	A	-	10	96637090	C10orf129	1
10:96638446:C:T	GTEx/v7	Thyroid	ENSG00000173124	C	5.43894e-10	0.653052	8.49903e-08	T	-	10	96638446	C10orf129	1
10:96638896:A:G	GTEx/v7	Thyroid	ENSG00000173124	A	7.93923e-11	0.663675	8.49903e-08	G	-	10	96638896	C10orf129	1
10:96639896:A:G	GTEx/v7	Thyroid	ENSG00000173124	G	8.67252e-11	0.667381	8.49903e-08	A	-	10	96639896	C10orf129	1
10:96640102:C:T	GTEx/v7	Thyroid	ENSG00000173124	T	9.37271e-05	0.214336	8.49903e-08	C	-	10	96640102	C10orf129	1
10:96640878:A:T	GTEx/v7	Thyroid	ENSG00000138115	T	1.97197e-05	-0.256204	3.74088e-07	T	-	10	96640878	CYP2C8	1
10:96640878:A:T	GTEx/v7	Thyroid	ENSG00000173124	T	8.80617e-05	-0.245852	8.49903e-08	T	-	10	96640878	C10orf129	1
10:96641281:A:T	GTEx/v7	Thyroid	ENSG00000119969	A	1.71839e-06	0.281019	2.28955e-15	A	+	10	96641281	HELLS	1
10:96641794:A:C	GTEx/v7	Thyroid	ENSG00000173124	C	2.93414e-11	0.689012	8.49903e-08	A	-	10	96641794	C10orf129	1
10:96642431:C:G	GTEx/v7	Thyroid	ENSG00000173124	G	2.93414e-11	0.689012	8.49903e-08	C	-	10	96642431	C10orf129	1
10:96643213:A:C	GTEx/v7	Thyroid	ENSG00000138115	C	3.51691e-05	-0.211762	3.74088e-07	C	-	10	96643213	CYP2C8	1
10:96643896:A:T	GTEx/v7	Thyroid	ENSG00000173124	A	8.26172e-11	0.663246	8.49903e-08	T	-	10	96643896	C10orf129	1
10:96643950:A:G	GTEx/v7	Thyroid	ENSG00000138115	A	5.22035e-05	-0.200316	3.74088e-07	A	-	10	96643950	CYP2C8	1
10:96645428:C:T	GTEx/v7	Thyroid	ENSG00000173124	C	5.26683e-11	0.688752	8.49903e-08	T	-	10	96645428	C10orf129	1
10:96645727:A:G	GTEx/v7	Thyroid	ENSG00000119969	A	9.19635e-07	0.290357	2.28955e-15	A	+	10	96645727	HELLS	1
10:96649690:C:T	GTEx/v7	Thyroid	ENSG00000173124	T	2.9123e-11	0.689269	8.49903e-08	C	-	10	96649690	C10orf129	1
10:96650048:C:T	GTEx/v7	Thyroid	ENSG00000173124	T	3.43649e-11	0.686759	8.49903e-08	C	-	10	96650048	C10orf129	1
10:96650570:C:T	GTEx/v7	Thyroid	ENSG00000138115	T	3.6364e-05	-0.247301	3.74088e-07	T	-	10	96650570	CYP2C8	1
10:96650570:C:T	GTEx/v7	Thyroid	ENSG00000173124	T	6.72459e-05	-0.248997	8.49903e-08	T	-	10	96650570	C10orf129	1
10:96651544:C:T	GTEx/v7	Thyroid	ENSG00000138115	C	0.000114765	0.318281	3.74088e-07	T	-	10	96651544	CYP2C8	1
10:96651789:A:G	GTEx/v7	Thyroid	ENSG00000173124	G	3.05035e-10	0.64873	8.49903e-08	A	-	10	96651789	C10orf129	1
10:96652252:A:G	GTEx/v7	Thyroid	ENSG00000173124	A	7.48269e-11	0.663992	8.49903e-08	G	-	10	96652252	C10orf129	1
10:96652320:A:G	GTEx/v7	Thyroid	ENSG00000173124	A	8.83233e-05	0.21409	8.49903e-08	G	-	10	96652320	C10orf129	1
10:96652787:C:T	GTEx/v7	Thyroid	ENSG00000173124	C	3.30441e-05	0.274518	8.49903e-08	T	-	10	96652787	C10orf129	1
10:96652882:G:T	GTEx/v7	Thyroid	ENSG00000173124	G	7.93923e-11	0.663675	8.49903e-08	T	-	10	96652882	C10orf129	1
10:96652935:A:G	GTEx/v7	Thyroid	ENSG00000173124	A	7.43262e-11	0.664604	8.49903e-08	G	-	10	96652935	C10orf129	1
10:96653067:C:G	GTEx/v7	Thyroid	ENSG00000173124	G	2.93414e-11	0.689012	8.49903e-08	C	-	10	96653067	C10orf129	1
10:96653083:A:T	GTEx/v7	Thyroid	ENSG00000173124	T	2.93414e-11	0.689012	8.49903e-08	A	-	10	96653083	C10orf129	1
10:96653255:A:C	GTEx/v7	Thyroid	ENSG00000173124	C	2.93414e-11	0.689012	8.49903e-08	A	-	10	96653255	C10orf129	1
10:96653493:A:G	GTEx/v7	Thyroid	ENSG00000173124	A	2.93414e-11	0.689012	8.49903e-08	G	-	10	96653493	C10orf129	1
10:96653610:A:G	GTEx/v7	Thyroid	ENSG00000173124	A	3.30441e-05	0.274518	8.49903e-08	NA	NA	10	96653610	C10orf129	1
10:96653611:C:T	GTEx/v7	Thyroid	ENSG00000173124	T	3.30441e-05	0.274518	8.49903e-08	C	-	10	96653611	C10orf129	1
10:96653616:C:G	GTEx/v7	Thyroid	ENSG00000173124	C	2.93414e-11	0.689012	8.49903e-08	NA	NA	10	96653616	C10orf129	1
10:96653801:C:T	GTEx/v7	Thyroid	ENSG00000173124	C	7.93923e-11	0.663675	8.49903e-08	NA	NA	10	96653801	C10orf129	1
10:96653812:G:T	GTEx/v7	Thyroid	ENSG00000173124	G	7.93923e-11	0.663675	8.49903e-08	NA	NA	10	96653812	C10orf129	1
10:96653825:A:G	GTEx/v7	Thyroid	ENSG00000173124	G	7.93923e-11	0.663675	8.49903e-08	NA	NA	10	96653825	C10orf129	1
10:96653917:A:C	GTEx/v7	Thyroid	ENSG00000173124	A	7.93923e-11	0.663675	8.49903e-08	NA	NA	10	96653917	C10orf129	1
10:96653919:C:G	GTEx/v7	Thyroid	ENSG00000173124	G	2.09395e-09	0.571576	8.49903e-08	NA	NA	10	96653919	C10orf129	1
10:96654088:G:T	GTEx/v7	Thyroid	ENSG00000173124	G	3.56943e-11	0.679801	8.49903e-08	NA	NA	10	96654088	C10orf129	1
10:96654221:G:T	GTEx/v7	Thyroid	ENSG00000173124	G	5.43238e-05	0.267589	8.49903e-08	NA	NA	10	96654221	C10orf129	1
10:96654299:A:G	GTEx/v7	Thyroid	ENSG00000173124	A	2.09395e-09	0.571576	8.49903e-08	NA	NA	10	96654299	C10orf129	1
10:96654477:A:G	GTEx/v7	Thyroid	ENSG00000173124	G	7.93923e-11	0.663675	8.49903e-08	A	-	10	96654477	C10orf129	1
10:96654668:A:G	GTEx/v7	Thyroid	ENSG00000173124	A	2.79084e-05	0.277491	8.49903e-08	G	-	10	96654668	C10orf129	1
10:96655042:C:T	GTEx/v7	Thyroid	ENSG00000173124	C	7.93923e-11	0.663675	8.49903e-08	NA	NA	10	96655042	C10orf129	1
10:96655208:G:T	GTEx/v7	Thyroid	ENSG00000173124	G	1.6743e-11	0.704765	8.49903e-08	T	-	10	96655208	C10orf129	1
10:96655485:A:T	GTEx/v7	Thyroid	ENSG00000173124	A	2.93414e-11	0.689012	8.49903e-08	NA	NA	10	96655485	C10orf129	1
10:96656957:A:G	GTEx/v7	Thyroid	ENSG00000173124	G	2.79084e-05	0.277491	8.49903e-08	NA	NA	10	96656957	C10orf129	1
10:96657232:A:G	GTEx/v7	Thyroid	ENSG00000138115	A	3.93072e-05	-0.201869	3.74088e-07	A	-	10	96657232	CYP2C8	1
10:96657400:A:T	GTEx/v7	Thyroid	ENSG00000173124	T	2.09395e-09	0.571576	8.49903e-08	A	-	10	96657400	C10orf129	1
10:96657484:C:T	GTEx/v7	Thyroid	ENSG00000173124	C	2.93414e-11	0.689012	8.49903e-08	T	-	10	96657484	C10orf129	1
10:96658200:A:T	GTEx/v7	Thyroid	ENSG00000173124	T	8.83233e-05	0.21409	8.49903e-08	NA	NA	10	96658200	C10orf129	1
10:96658495:A:G	GTEx/v7	Thyroid	ENSG00000173124	A	3.14706e-10	0.635315	8.49903e-08	G	-	10	96658495	C10orf129	1
10:96658509:A:T	GTEx/v7	Thyroid	ENSG00000173124	A	2.79084e-05	0.277491	8.49903e-08	T	-	10	96658509	C10orf129	1
10:96658617:A:G	GTEx/v7	Thyroid	ENSG00000173124	G	2.79084e-05	0.277491	8.49903e-08	A	-	10	96658617	C10orf129	1
10:96659607:A:G	GTEx/v7	Thyroid	ENSG00000173124	A	2.93414e-11	0.689012	8.49903e-08	NA	NA	10	96659607	C10orf129	1
10:96660014:C:T	GTEx/v7	Thyroid	ENSG00000173124	T	2.93414e-11	0.689012	8.49903e-08	C	-	10	96660014	C10orf129	1
10:96660168:A:G	GTEx/v7	Thyroid	ENSG00000173124	G	2.09395e-09	0.571576	8.49903e-08	NA	NA	10	96660168	C10orf129	1
10:96660169:C:T	GTEx/v7	Thyroid	ENSG00000173124	C	2.09395e-09	0.571576	8.49903e-08	NA	NA	10	96660169	C10orf129	1
10:96660672:C:G	GTEx/v7	Thyroid	ENSG00000173124	G	8.83233e-05	0.21409	8.49903e-08	C	-	10	96660672	C10orf129	1
10:96660718:A:C	GTEx/v7	Thyroid	ENSG00000173124	A	3.30441e-05	0.274518	8.49903e-08	C	-	10	96660718	C10orf129	1
10:96661210:A:C	GTEx/v7	Thyroid	ENSG00000173124	C	2.93414e-11	0.689012	8.49903e-08	A	-	10	96661210	C10orf129	1
10:96663521:A:T	GTEx/v7	Thyroid	ENSG00000138115	A	5.26742e-05	-0.199421	3.74088e-07	A	-	10	96663521	CYP2C8	1
10:96663688:A:C	GTEx/v7	Thyroid	ENSG00000173124	A	1.84656e-10	0.630187	8.49903e-08	C	-	10	96663688	C10orf129	1
10:96664668:A:G	GTEx/v7	Thyroid	ENSG00000173124	G	4.40582e-10	0.611383	8.49903e-08	A	-	10	96664668	C10orf129	1
10:96665937:C:T	GTEx/v7	Thyroid	ENSG00000173124	T	1.81072e-10	0.634048	8.49903e-08	C	-	10	96665937	C10orf129	1
10:96666317:C:T	GTEx/v7	Thyroid	ENSG00000173124	T	1.0996e-09	0.599329	8.49903e-08	C	-	10	96666317	C10orf129	1
10:96666504:C:T	GTEx/v7	Thyroid	ENSG00000173124	C	2.38509e-05	0.280691	8.49903e-08	T	-	10	96666504	C10orf129	1
10:96666699:C:T	GTEx/v7	Thyroid	ENSG00000119969	C	7.07938e-05	-0.208627	2.28955e-15	C	-	10	96666699	HELLS	1
10:96666699:C:T	GTEx/v7	Thyroid	ENSG00000138115	C	2.85613e-05	-0.250666	3.74088e-07	C	-	10	96666699	CYP2C8	1
10:96666699:C:T	GTEx/v7	Thyroid	ENSG00000173124	C	8.13396e-05	-0.246369	8.49903e-08	C	-	10	96666699	C10orf129	1
10:96668700:A:G	GTEx/v7	Thyroid	ENSG00000173124	G	7.53064e-10	0.601638	8.49903e-08	A	-	10	96668700	C10orf129	1
10:96669255:A:C	GTEx/v7	Thyroid	ENSG00000173124	C	7.53064e-10	0.601638	8.49903e-08	A	-	10	96669255	C10orf129	1
10:96669360:C:T	GTEx/v7	Thyroid	ENSG00000173124	C	2.61484e-05	0.278182	8.49903e-08	T	-	10	96669360	C10orf129	1
10:96670080:C:T	GTEx/v7	Thyroid	ENSG00000173124	C	1.25907e-09	0.600234	8.49903e-08	T	-	10	96670080	C10orf129	1
10:96671063:A:C	GTEx/v7	Thyroid	ENSG00000173124	A	1.81072e-10	0.634048	8.49903e-08	C	-	10	96671063	C10orf129	1
10:96671143:A:T	GTEx/v7	Thyroid	ENSG00000138115	T	5.26742e-05	-0.199421	3.74088e-07	T	-	10	96671143	CYP2C8	1
10:96672194:A:G	GTEx/v7	Thyroid	ENSG00000173124	G	5.88998e-09	0.538678	8.49903e-08	A	-	10	96672194	C10orf129	1
10:96672375:A:C	GTEx/v7	Thyroid	ENSG00000173124	A	7.01894e-05	0.219157	8.49903e-08	C	-	10	96672375	C10orf129	1
10:96672702:C:T	GTEx/v7	Thyroid	ENSG00000173124	T	1.83784e-10	0.633585	8.49903e-08	C	-	10	96672702	C10orf129	1
10:96672756:C:T	GTEx/v7	Thyroid	ENSG00000173124	C	7.53064e-10	0.601638	8.49903e-08	T	-	10	96672756	C10orf129	1
10:96672874:A:G	GTEx/v7	Thyroid	ENSG00000173124	G	2.49706e-09	0.587066	8.49903e-08	A	-	10	96672874	C10orf129	1
10:96672979:C:G	GTEx/v7	Thyroid	ENSG00000173124	G	7.53064e-10	0.601638	8.49903e-08	C	-	10	96672979	C10orf129	1
10:96674360:G:T	GTEx/v7	Thyroid	ENSG00000173124	G	1.81072e-10	0.634048	8.49903e-08	T	-	10	96674360	C10orf129	1
10:96674678:G:T	GTEx/v7	Thyroid	ENSG00000173124	T	7.53064e-10	0.601638	8.49903e-08	G	-	10	96674678	C10orf129	1
10:96675093:G:T	GTEx/v7	Thyroid	ENSG00000173124	G	7.30708e-11	0.653448	8.49903e-08	T	-	10	96675093	C10orf129	1
10:96675470:A:T	GTEx/v7	Thyroid	ENSG00000173124	A	1.81072e-10	0.634048	8.49903e-08	T	-	10	96675470	C10orf129	1
10:96675513:C:G	GTEx/v7	Thyroid	ENSG00000173124	G	7.53064e-10	0.601638	8.49903e-08	C	-	10	96675513	C10orf129	1
10:96675892:A:G	GTEx/v7	Thyroid	ENSG00000138115	A	0.000106094	-0.238692	3.74088e-07	A	-	10	96675892	CYP2C8	1
10:96676190:C:G	GTEx/v7	Thyroid	ENSG00000173124	C	1.60865e-10	0.636825	8.49903e-08	G	-	10	96676190	C10orf129	1
10:96678687:A:G	GTEx/v7	Thyroid	ENSG00000173124	A	4.38332e-06	0.350252	8.49903e-08	G	-	10	96678687	C10orf129	1
10:96678696:C:T	GTEx/v7	Thyroid	ENSG00000173124	C	8.82596e-10	0.599781	8.49903e-08	T	-	10	96678696	C10orf129	1
10:96679176:C:G	GTEx/v7	Thyroid	ENSG00000173124	C	1.68118e-09	0.59394	8.49903e-08	G	-	10	96679176	C10orf129	1
10:96680701:A:T	GTEx/v7	Thyroid	ENSG00000173124	A	1.49127e-10	0.628653	8.49903e-08	T	-	10	96680701	C10orf129	1
10:96680954:A:AG	GTEx/v7	Thyroid	ENSG00000173124	A	1.81072e-10	0.634048	8.49903e-08	NA	NA	10	96680954	C10orf129	1
10:96681133:A:G	GTEx/v7	Thyroid	ENSG00000173124	A	1.18066e-09	0.599005	8.49903e-08	G	-	10	96681133	C10orf129	1
10:96682129:C:G	GTEx/v7	Thyroid	ENSG00000173124	C	1.18066e-09	0.599005	8.49903e-08	G	-	10	96682129	C10orf129	1
10:96683734:A:G	GTEx/v7	Thyroid	ENSG00000173124	A	9.44853e-10	0.602501	8.49903e-08	G	-	10	96683734	C10orf129	1
10:96684066:A:ACT	GTEx/v7	Thyroid	ENSG00000173124	A	1.88402e-09	0.615335	8.49903e-08	NA	NA	10	96684066	C10orf129	1
10:96684436:A:T	GTEx/v7	Thyroid	ENSG00000173124	A	3.15243e-10	0.631968	8.49903e-08	T	-	10	96684436	C10orf129	1
10:96686366:C:T	GTEx/v7	Thyroid	ENSG00000173124	C	1.31405e-10	0.633377	8.49903e-08	T	-	10	96686366	C10orf129	1
10:96689543:C:T	GTEx/v7	Thyroid	ENSG00000173124	C	8.15306e-11	0.635881	8.49903e-08	T	-	10	96689543	C10orf129	1
10:96689887:A:C	GTEx/v7	Thyroid	ENSG00000173124	A	8.15306e-11	0.635881	8.49903e-08	C	-	10	96689887	C10orf129	1
10:96691021:A:G	GTEx/v7	Thyroid	ENSG00000173124	G	4.57453e-11	0.645856	8.49903e-08	A	-	10	96691021	C10orf129	1
10:96692627:A:G	GTEx/v7	Thyroid	ENSG00000173124	G	9.41454e-11	0.642053	8.49903e-08	A	-	10	96692627	C10orf129	1
10:96692779:A:C	GTEx/v7	Thyroid	ENSG00000173124	A	1.59656e-09	0.526318	8.49903e-08	C	-	10	96692779	C10orf129	1
10:96693563:A:G	GTEx/v7	Thyroid	ENSG00000173124	A	4.71804e-11	0.638169	8.49903e-08	G	-	10	96693563	C10orf129	1
10:96694591:A:G	GTEx/v7	Thyroid	ENSG00000173124	A	1.53296e-10	0.627374	8.49903e-08	G	-	10	96694591	C10orf129	1
10:96694843:A:G	GTEx/v7	Thyroid	ENSG00000138115	G	4.20652e-05	0.256355	3.74088e-07	A	-	10	96694843	CYP2C8	1
10:96694843:A:G	GTEx/v7	Thyroid	ENSG00000173124	G	1.60925e-05	0.280974	8.49903e-08	A	-	10	96694843	C10orf129	1
10:96694861:A:G	GTEx/v7	Thyroid	ENSG00000173124	A	8.15306e-11	0.635881	8.49903e-08	G	-	10	96694861	C10orf129	1
10:96695080:C:T	GTEx/v7	Thyroid	ENSG00000138115	C	4.78738e-05	0.254814	3.74088e-07	T	-	10	96695080	CYP2C8	1
10:96695080:C:T	GTEx/v7	Thyroid	ENSG00000173124	C	1.80791e-05	0.279662	8.49903e-08	T	-	10	96695080	C10orf129	1
10:96696529:C:T	GTEx/v7	Thyroid	ENSG00000173124	C	4.268e-11	0.646516	8.49903e-08	T	-	10	96696529	C10orf129	1
10:96696555:C:G	GTEx/v7	Thyroid	ENSG00000173124	G	4.71804e-11	0.638169	8.49903e-08	C	-	10	96696555	C10orf129	1
10:96696903:A:G	GTEx/v7	Thyroid	ENSG00000173124	A	4.71804e-11	0.638169	8.49903e-08	G	-	10	96696903	C10orf129	1
10:96697459:A:G	GTEx/v7	Thyroid	ENSG00000173124	A	8.15306e-11	0.635881	8.49903e-08	G	-	10	96697459	C10orf129	1
10:96698970:G:T	GTEx/v7	Thyroid	ENSG00000173124	G	4.71804e-11	0.638169	8.49903e-08	T	-	10	96698970	C10orf129	1
10:96699010:C:CAG	GTEx/v7	Thyroid	ENSG00000173124	CAG	4.71804e-11	0.638169	8.49903e-08	NA	NA	10	96699010	C10orf129	1
10:96699512:A:G	GTEx/v7	Thyroid	ENSG00000173124	G	4.57453e-11	0.645856	8.49903e-08	A	-	10	96699512	C10orf129	1
10:96699682:C:T	GTEx/v7	Thyroid	ENSG00000173124	T	8.15306e-11	0.635881	8.49903e-08	C	-	10	96699682	C10orf129	1
10:96699980:C:T	GTEx/v7	Thyroid	ENSG00000173124	C	4.57453e-11	0.645856	8.49903e-08	T	-	10	96699980	C10orf129	1
10:96702295:A:G	GTEx/v7	Thyroid	ENSG00000173124	A	7.83761e-07	0.302768	8.49903e-08	G	-	10	96702295	C10orf129	1
10:96702363:C:T	GTEx/v7	Thyroid	ENSG00000173124	C	8.15306e-11	0.635881	8.49903e-08	T	-	10	96702363	C10orf129	1
10:96702472:A:G	GTEx/v7	Thyroid	ENSG00000173124	G	8.52138e-06	0.288709	8.49903e-08	A	-	10	96702472	C10orf129	1
10:96703109:G:T	GTEx/v7	Thyroid	ENSG00000173124	T	8.15306e-11	0.635881	8.49903e-08	G	-	10	96703109	C10orf129	1
10:96704918:A:G	GTEx/v7	Thyroid	ENSG00000173124	G	4.57453e-11	0.645856	8.49903e-08	A	-	10	96704918	C10orf129	1
10:96705891:C:T	GTEx/v7	Thyroid	ENSG00000173124	T	8.15306e-11	0.635881	8.49903e-08	C	-	10	96705891	C10orf129	1
10:96706316:C:T	GTEx/v7	Thyroid	ENSG00000173124	T	5.56833e-11	0.643072	8.49903e-08	C	-	10	96706316	C10orf129	1
10:96707202:C:T	GTEx/v7	Thyroid	ENSG00000138115	T	3.21274e-05	0.261321	3.74088e-07	C	-	10	96707202	CYP2C8	1
10:96707202:C:T	GTEx/v7	Thyroid	ENSG00000173124	T	5.00206e-06	0.298215	8.49903e-08	C	-	10	96707202	C10orf129	1
10:96709877:A:G	GTEx/v7	Thyroid	ENSG00000173124	A	8.15306e-11	0.635881	8.49903e-08	G	-	10	96709877	C10orf129	1
10:96709993:C:T	GTEx/v7	Thyroid	ENSG00000119969	C	9.43831e-06	-0.259667	2.28955e-15	T	+	10	96709993	HELLS	1
10:96711706:C:G	GTEx/v7	Thyroid	ENSG00000173124	C	4.71804e-11	0.638169	8.49903e-08	G	-	10	96711706	C10orf129	1
10:96711949:G:GTCTT	GTEx/v7	Thyroid	ENSG00000173124	G	1.17332e-10	0.638466	8.49903e-08	NA	NA	10	96711949	C10orf129	1
10:96712400:A:G	GTEx/v7	Thyroid	ENSG00000119969	G	1.98045e-06	-0.28244	2.28955e-15	A	+	10	96712400	HELLS	1
10:96712978:C:T	GTEx/v7	Thyroid	ENSG00000173124	C	4.71804e-11	0.638169	8.49903e-08	T	-	10	96712978	C10orf129	1
10:96713180:A:AATATATTATT	GTEx/v7	Thyroid	ENSG00000173124	A	8.1205e-11	0.636151	8.49903e-08	NA	NA	10	96713180	C10orf129	1
10:96713372:C:T	GTEx/v7	Thyroid	ENSG00000173124	T	4.71804e-11	0.638169	8.49903e-08	C	-	10	96713372	C10orf129	1
10:96713686:C:G	GTEx/v7	Thyroid	ENSG00000173124	G	8.15306e-11	0.635881	8.49903e-08	C	-	10	96713686	C10orf129	1
10:96713995:A:G	GTEx/v7	Thyroid	ENSG00000173124	G	4.71804e-11	0.638169	8.49903e-08	A	-	10	96713995	C10orf129	1
10:96714425:A:C	GTEx/v7	Thyroid	ENSG00000173124	A	4.71804e-11	0.638169	8.49903e-08	C	-	10	96714425	C10orf129	1
10:96714647:T:TA	GTEx/v7	Thyroid	ENSG00000173124	T	7.59148e-11	0.647248	8.49903e-08	NA	NA	10	96714647	C10orf129	1
10:96715585:G:T	GTEx/v7	Thyroid	ENSG00000173124	T	8.15306e-11	0.635881	8.49903e-08	G	-	10	96715585	C10orf129	1
10:96717122:A:T	GTEx/v7	Thyroid	ENSG00000173124	A	4.57453e-11	0.645856	8.49903e-08	NA	NA	10	96717122	C10orf129	1
10:96717286:C:G	GTEx/v7	Thyroid	ENSG00000138115	C	3.804e-05	0.258781	3.74088e-07	NA	NA	10	96717286	CYP2C8	1
10:96717286:C:G	GTEx/v7	Thyroid	ENSG00000173124	C	1.5564e-05	0.282541	8.49903e-08	NA	NA	10	96717286	C10orf129	1
10:96718308:A:T	GTEx/v7	Thyroid	ENSG00000138115	A	3.51338e-05	0.259821	3.74088e-07	T	-	10	96718308	CYP2C8	1
10:96718308:A:T	GTEx/v7	Thyroid	ENSG00000173124	A	1.73156e-05	0.280956	8.49903e-08	T	-	10	96718308	C10orf129	1
10:96718609:C:G	GTEx/v7	Thyroid	ENSG00000173124	C	8.15306e-11	0.635881	8.49903e-08	G	-	10	96718609	C10orf129	1
10:96718815:C:T	GTEx/v7	Thyroid	ENSG00000173124	T	8.15306e-11	0.635881	8.49903e-08	C	-	10	96718815	C10orf129	1
10:96719521:A:G	GTEx/v7	Thyroid	ENSG00000173124	A	1.36861e-09	0.5305	8.49903e-08	G	-	10	96719521	C10orf129	1
10:96719845:G:T	GTEx/v7	Thyroid	ENSG00000138115	T	3.21274e-05	0.261321	3.74088e-07	G	-	10	96719845	CYP2C8	1
10:96719845:G:T	GTEx/v7	Thyroid	ENSG00000173124	T	5.00206e-06	0.298215	8.49903e-08	G	-	10	96719845	C10orf129	1
10:96719846:A:T	GTEx/v7	Thyroid	ENSG00000138115	T	3.21274e-05	0.261321	3.74088e-07	A	-	10	96719846	CYP2C8	1
10:96719846:A:T	GTEx/v7	Thyroid	ENSG00000173124	T	5.00206e-06	0.298215	8.49903e-08	A	-	10	96719846	C10orf129	1
10:96720169:A:G	GTEx/v7	Thyroid	ENSG00000173124	G	4.71804e-11	0.638169	8.49903e-08	A	-	10	96720169	C10orf129	1
10:96721662:C:T	GTEx/v7	Thyroid	ENSG00000173124	C	3.51218e-11	0.647653	8.49903e-08	T	-	10	96721662	C10orf129	1
10:96722552:C:T	GTEx/v7	Thyroid	ENSG00000173124	C	4.71804e-11	0.638169	8.49903e-08	T	-	10	96722552	C10orf129	1
10:96724115:C:T	GTEx/v7	Thyroid	ENSG00000173124	T	4.71804e-11	0.638169	8.49903e-08	C	-	10	96724115	C10orf129	1
10:96724395:G:T	GTEx/v7	Thyroid	ENSG00000173124	G	1.23399e-10	0.643255	8.49903e-08	T	-	10	96724395	C10orf129	1
10:96725037:A:C	GTEx/v7	Thyroid	ENSG00000173124	A	8.15306e-11	0.635881	8.49903e-08	C	-	10	96725037	C10orf129	1
10:96725535:A:C	GTEx/v7	Thyroid	ENSG00000138115	C	3.21274e-05	0.261321	3.74088e-07	A	-	10	96725535	CYP2C8	1
10:96725535:A:C	GTEx/v7	Thyroid	ENSG00000173124	C	5.00206e-06	0.298215	8.49903e-08	A	-	10	96725535	C10orf129	1
10:96726084:C:CT	GTEx/v7	Thyroid	ENSG00000173124	CT	4.08644e-09	0.583064	8.49903e-08	NA	NA	10	96726084	C10orf129	1
10:96727403:A:C	GTEx/v7	Thyroid	ENSG00000173124	A	8.15306e-11	0.635881	8.49903e-08	C	-	10	96727403	C10orf129	1
10:96728657:A:G	GTEx/v7	Thyroid	ENSG00000173124	A	8.02842e-10	0.611981	8.49903e-08	NA	NA	10	96728657	C10orf129	1
10:96728688:C:T	GTEx/v7	Thyroid	ENSG00000173124	C	8.15306e-11	0.635881	8.49903e-08	NA	NA	10	96728688	C10orf129	1
10:96731310:A:G	GTEx/v7	Thyroid	ENSG00000173124	G	4.57453e-11	0.645856	8.49903e-08	A	-	10	96731310	C10orf129	1
10:96731788:A:G	GTEx/v7	Thyroid	ENSG00000173124	G	9.44042e-06	0.288005	8.49903e-08	A	-	10	96731788	C10orf129	1
10:96732599:A:G	GTEx/v7	Thyroid	ENSG00000173124	A	4.57453e-11	0.645856	8.49903e-08	G	-	10	96732599	C10orf129	1
10:96732731:G:T	GTEx/v7	Thyroid	ENSG00000138115	G	0.000125261	0.188341	3.74088e-07	T	-	10	96732731	CYP2C8	1
10:96734466:A:T	GTEx/v7	Thyroid	ENSG00000173124	A	5.40779e-11	0.641878	8.49903e-08	T	-	10	96734466	C10orf129	1
10:96734582:A:G	GTEx/v7	Thyroid	ENSG00000173124	A	5.57421e-11	0.648587	8.49903e-08	G	-	10	96734582	C10orf129	1
10:96734676:C:T	GTEx/v7	Thyroid	ENSG00000138115	C	3.04737e-05	0.261785	3.74088e-07	T	-	10	96734676	CYP2C8	1
10:96734676:C:T	GTEx/v7	Thyroid	ENSG00000173124	C	4.81091e-06	0.298419	8.49903e-08	T	-	10	96734676	C10orf129	1
10:96734790:A:T	GTEx/v7	Thyroid	ENSG00000173124	T	7.14701e-11	0.636587	8.49903e-08	A	-	10	96734790	C10orf129	1
10:96735126:T:TAG	GTEx/v7	Thyroid	ENSG00000138115	TAG	6.75481e-05	0.251699	3.74088e-07	NA	NA	10	96735126	CYP2C8	1
10:96735126:T:TAG	GTEx/v7	Thyroid	ENSG00000173124	TAG	7.33148e-06	0.294252	8.49903e-08	NA	NA	10	96735126	C10orf129	1
10:96735342:A:T	GTEx/v7	Thyroid	ENSG00000173124	T	5.50156e-11	0.646581	8.49903e-08	A	-	10	96735342	C10orf129	1
10:96736184:A:G	GTEx/v7	Thyroid	ENSG00000173124	A	2.82551e-09	0.596451	8.49903e-08	G	-	10	96736184	C10orf129	1
10:96737177:A:G	GTEx/v7	Thyroid	ENSG00000173124	G	3.50254e-11	0.643284	8.49903e-08	A	-	10	96737177	C10orf129	1
10:96737210:A:C	GTEx/v7	Thyroid	ENSG00000173124	A	5.82672e-11	0.64116	8.49903e-08	C	-	10	96737210	C10orf129	1
10:96737791:C:G	GTEx/v7	Thyroid	ENSG00000173124	G	7.14436e-11	0.638632	8.49903e-08	C	-	10	96737791	C10orf129	1
10:96741053:A:C	GTEx/v7	Thyroid	ENSG00000173124	C	4.57453e-11	0.645856	8.49903e-08	A	-	10	96741053	C10orf129	1
10:96741426:C:T	GTEx/v7	Thyroid	ENSG00000138115	T	0.000120378	-0.236795	3.74088e-07	T	-	10	96741426	CYP2C8	1
10:96743108:C:T	GTEx/v7	Thyroid	ENSG00000173124	C	4.71804e-11	0.638169	8.49903e-08	T	-	10	96743108	C10orf129	1
10:96743228:A:C	GTEx/v7	Thyroid	ENSG00000173124	C	4.57453e-11	0.645856	8.49903e-08	A	-	10	96743228	C10orf129	1
10:96743502:G:GAGCTTCTTCATTCCCCCCTATGCAGGGC	GTEx/v7	Thyroid	ENSG00000173124	GAGCTTCTTCATTCCCCCCTATGCAGGGC	1.21074e-10	0.633419	8.49903e-08	NA	NA	10	96743502	C10orf129	1
10:96743943:A:G	GTEx/v7	Thyroid	ENSG00000138115	A	3.21274e-05	0.261321	3.74088e-07	G	-	10	96743943	CYP2C8	1
10:96743943:A:G	GTEx/v7	Thyroid	ENSG00000173124	A	5.00206e-06	0.298215	8.49903e-08	G	-	10	96743943	C10orf129	1
10:96744727:A:AC	GTEx/v7	Thyroid	ENSG00000173124	A	4.71804e-11	0.638169	8.49903e-08	NA	NA	10	96744727	C10orf129	1
10:96744732:C:T	GTEx/v7	Thyroid	ENSG00000173124	T	4.71804e-11	0.638169	8.49903e-08	NA	NA	10	96744732	C10orf129	1
10:96744890:A:T	GTEx/v7	Thyroid	ENSG00000173124	T	3.90577e-11	0.648078	8.49903e-08	A	-	10	96744890	C10orf129	1
10:96745180:G:T	GTEx/v7	Thyroid	ENSG00000173124	G	4.57453e-11	0.645856	8.49903e-08	T	-	10	96745180	C10orf129	1
10:96745984:A:T	GTEx/v7	Thyroid	ENSG00000173124	T	1.10696e-10	0.631132	8.49903e-08	A	-	10	96745984	C10orf129	1
10:96747206:G:T	GTEx/v7	Thyroid	ENSG00000173124	T	4.57453e-11	0.645856	8.49903e-08	G	-	10	96747206	C10orf129	1
10:96748492:A:G	GTEx/v7	Thyroid	ENSG00000173124	A	2.70739e-06	0.327023	8.49903e-08	G	-	10	96748492	C10orf129	1
10:96748737:A:T	GTEx/v7	Thyroid	ENSG00000173124	T	8.15306e-11	0.635881	8.49903e-08	A	-	10	96748737	C10orf129	1
10:96749181:A:T	GTEx/v7	Thyroid	ENSG00000173124	A	4.57453e-11	0.645856	8.49903e-08	T	-	10	96749181	C10orf129	1
10:96749620:A:G	GTEx/v7	Thyroid	ENSG00000173124	A	2.80304e-10	0.622636	8.49903e-08	G	-	10	96749620	C10orf129	1
10:96749936:G:T	GTEx/v7	Thyroid	ENSG00000138115	G	7.21904e-05	0.250013	3.74088e-07	T	-	10	96749936	CYP2C8	1
10:96749936:G:T	GTEx/v7	Thyroid	ENSG00000173124	G	1.01502e-05	0.288978	8.49903e-08	T	-	10	96749936	C10orf129	1
10:96750251:C:T	GTEx/v7	Thyroid	ENSG00000138115	T	3.21274e-05	0.261321	3.74088e-07	C	-	10	96750251	CYP2C8	1
10:96750251:C:T	GTEx/v7	Thyroid	ENSG00000173124	T	5.00206e-06	0.298215	8.49903e-08	C	-	10	96750251	C10orf129	1
10:96750543:A:C	GTEx/v7	Thyroid	ENSG00000138115	A	7.74798e-05	0.266861	3.74088e-07	C	-	10	96750543	CYP2C8	1
10:96750694:C:T	GTEx/v7	Thyroid	ENSG00000173124	C	1.51402e-10	0.6266	8.49903e-08	T	-	10	96750694	C10orf129	1
10:96750866:G:T	GTEx/v7	Thyroid	ENSG00000173124	G	4.21059e-11	0.652409	8.49903e-08	T	-	10	96750866	C10orf129	1
10:96752127:G:GCT	GTEx/v7	Thyroid	ENSG00000173124	G	2.72321e-11	0.647131	8.49903e-08	NA	NA	10	96752127	C10orf129	1
10:96752130:G:GA	GTEx/v7	Thyroid	ENSG00000173124	G	2.72321e-11	0.647131	8.49903e-08	NA	NA	10	96752130	C10orf129	1
10:96753645:G:T	GTEx/v7	Thyroid	ENSG00000173124	G	2.72321e-11	0.647131	8.49903e-08	T	-	10	96753645	C10orf129	1
10:96753828:A:G	GTEx/v7	Thyroid	ENSG00000173124	G	5.16958e-11	0.643146	8.49903e-08	A	-	10	96753828	C10orf129	1
10:96753908:A:C	GTEx/v7	Thyroid	ENSG00000173124	A	2.72321e-11	0.647131	8.49903e-08	C	-	10	96753908	C10orf129	1
10:96754246:C:T	GTEx/v7	Thyroid	ENSG00000173124	C	2.72321e-11	0.647131	8.49903e-08	T	-	10	96754246	C10orf129	1
10:96754259:A:G	GTEx/v7	Thyroid	ENSG00000173124	A	7.55552e-11	0.625412	8.49903e-08	G	-	10	96754259	C10orf129	1
10:96754368:C:T	GTEx/v7	Thyroid	ENSG00000173124	C	2.72321e-11	0.647131	8.49903e-08	T	-	10	96754368	C10orf129	1
10:96754962:A:AT	GTEx/v7	Thyroid	ENSG00000173124	A	2.56597e-11	0.646533	8.49903e-08	NA	NA	10	96754962	C10orf129	1
10:96754975:A:T	GTEx/v7	Thyroid	ENSG00000173124	T	2.72321e-11	0.647131	8.49903e-08	A	-	10	96754975	C10orf129	1
10:96755252:C:T	GTEx/v7	Thyroid	ENSG00000173124	T	2.72321e-11	0.647131	8.49903e-08	C	-	10	96755252	C10orf129	1
10:96755297:A:G	GTEx/v7	Thyroid	ENSG00000173124	G	2.72321e-11	0.647131	8.49903e-08	A	-	10	96755297	C10orf129	1
10:96755474:C:T	GTEx/v7	Thyroid	ENSG00000173124	T	2.72321e-11	0.647131	8.49903e-08	C	-	10	96755474	C10orf129	1
10:96755566:A:C	GTEx/v7	Thyroid	ENSG00000173124	A	2.72321e-11	0.647131	8.49903e-08	C	-	10	96755566	C10orf129	1
10:96756792:G:T	GTEx/v7	Thyroid	ENSG00000173124	G	2.72321e-11	0.647131	8.49903e-08	T	-	10	96756792	C10orf129	1
10:96757090:G:T	GTEx/v7	Thyroid	ENSG00000173124	T	2.72321e-11	0.647131	8.49903e-08	G	-	10	96757090	C10orf129	1
10:96757467:A:ATTCCCTTACAGGAAATGTCTTGCCTTTTGGGATAAGGCTCAAT	GTEx/v7	Thyroid	ENSG00000173124	ATTCCCTTACAGGAAATGTCTTGCCTTTTGGGATAAGGCTCAAT	4.77001e-11	0.644508	8.49903e-08	NA	NA	10	96757467	C10orf129	1
10:96757633:C:G	GTEx/v7	Thyroid	ENSG00000173124	G	8.45373e-11	0.634491	8.49903e-08	C	-	10	96757633	C10orf129	1
10:96757715:C:T	GTEx/v7	Thyroid	ENSG00000173124	T	4.93105e-11	0.636593	8.49903e-08	C	-	10	96757715	C10orf129	1
10:96758136:G:T	GTEx/v7	Thyroid	ENSG00000173124	T	1.88005e-07	0.393319	8.49903e-08	G	-	10	96758136	C10orf129	1
10:96759183:G:GTAAA	GTEx/v7	Thyroid	ENSG00000138115	G	2.30306e-05	0.370876	3.74088e-07	NA	NA	10	96759183	CYP2C8	1
10:96760067:C:G	GTEx/v7	Thyroid	ENSG00000138115	C	2.38721e-05	0.369784	3.74088e-07	G	-	10	96760067	CYP2C8	1
10:96760180:C:T	GTEx/v7	Thyroid	ENSG00000138115	T	7.37617e-05	0.320655	3.74088e-07	C	-	10	96760180	CYP2C8	1
10:96760253:T:TC	GTEx/v7	Thyroid	ENSG00000138115	T	5.20508e-07	0.235724	3.74088e-07	NA	NA	10	96760253	CYP2C8	1
10:96760319:C:T	GTEx/v7	Thyroid	ENSG00000138115	C	2.38721e-05	0.369784	3.74088e-07	T	-	10	96760319	CYP2C8	1
10:96761895:A:G	GTEx/v7	Thyroid	ENSG00000138115	A	9.71413e-05	0.35134	3.74088e-07	G	-	10	96761895	CYP2C8	1
10:96762598:G:T	GTEx/v7	Thyroid	ENSG00000138115	G	1.3125e-05	0.39224	3.74088e-07	T	-	10	96762598	CYP2C8	1
10:96765362:C:T	GTEx/v7	Thyroid	ENSG00000138115	C	1.94346e-06	0.224062	3.74088e-07	T	-	10	96765362	CYP2C8	1
10:96765905:A:G	GTEx/v7	Thyroid	ENSG00000138115	A	3.12058e-06	0.218649	3.74088e-07	G	-	10	96765905	CYP2C8	1
10:96766673:A:G	GTEx/v7	Thyroid	ENSG00000138115	A	2.38721e-05	0.369784	3.74088e-07	G	-	10	96766673	CYP2C8	1
10:96766901:A:G	GTEx/v7	Thyroid	ENSG00000173124	G	1.51106e-07	0.593988	8.49903e-08	NA	NA	10	96766901	C10orf129	1
10:96766934:A:C	GTEx/v7	Thyroid	ENSG00000138115	C	3.2503e-07	0.23713	3.74088e-07	A	-	10	96766934	CYP2C8	1
10:96767650:C:T	GTEx/v7	Thyroid	ENSG00000138115	T	0.00011201	0.349565	3.74088e-07	C	-	10	96767650	CYP2C8	1
10:96767767:A:C	GTEx/v7	Thyroid	ENSG00000138115	C	1.169e-06	-0.290089	3.74088e-07	C	-	10	96767767	CYP2C8	1
10:96767858:A:T	GTEx/v7	Thyroid	ENSG00000138115	T	1.46966e-07	0.245386	3.74088e-07	A	-	10	96767858	CYP2C8	1
10:96767924:C:T	GTEx/v7	Thyroid	ENSG00000138115	C	3.35456e-07	0.236868	3.74088e-07	T	-	10	96767924	CYP2C8	1
10:96768823:C:T	GTEx/v7	Thyroid	ENSG00000138115	T	1.78611e-07	0.244186	3.74088e-07	C	-	10	96768823	CYP2C8	1
10:96769654:A:G	GTEx/v7	Thyroid	ENSG00000138115	G	2.38721e-05	0.369784	3.74088e-07	A	-	10	96769654	CYP2C8	1
10:96771560:C:T	GTEx/v7	Thyroid	ENSG00000138115	C	2.38721e-05	0.369784	3.74088e-07	T	-	10	96771560	CYP2C8	1
10:96772015:A:G	GTEx/v7	Thyroid	ENSG00000138115	A	1.19544e-07	0.248182	3.74088e-07	G	-	10	96772015	CYP2C8	1
10:96772717:A:C	GTEx/v7	Thyroid	ENSG00000138115	A	2.58268e-07	0.238934	3.74088e-07	C	-	10	96772717	CYP2C8	1
10:96774255:C:G	GTEx/v7	Thyroid	ENSG00000138115	C	3.2503e-07	0.23713	3.74088e-07	G	-	10	96774255	CYP2C8	1
10:96774437:C:T	GTEx/v7	Thyroid	ENSG00000138115	T	3.2503e-07	0.23713	3.74088e-07	C	-	10	96774437	CYP2C8	1
10:96775687:A:C	GTEx/v7	Thyroid	ENSG00000138115	A	4.11531e-05	0.360113	3.74088e-07	NA	NA	10	96775687	CYP2C8	1
10:96776721:C:T	GTEx/v7	Thyroid	ENSG00000138115	T	6.51483e-07	0.234381	3.74088e-07	C	-	10	96776721	CYP2C8	1
10:96777793:C:T	GTEx/v7	Thyroid	ENSG00000138115	T	4.97235e-07	0.235733	3.74088e-07	C	-	10	96777793	CYP2C8	1
10:96779866:C:T	GTEx/v7	Thyroid	ENSG00000138115	C	2.94353e-07	0.238574	3.74088e-07	T	-	10	96779866	CYP2C8	1
10:96779866:C:T	GTEx/v7	Thyroid	ENSG00000173124	C	0.000129812	0.187211	8.49903e-08	T	-	10	96779866	C10orf129	1
10:96780473:C:G	GTEx/v7	Thyroid	ENSG00000138115	G	3.2503e-07	0.23713	3.74088e-07	C	-	10	96780473	CYP2C8	1
10:96781473:A:T	GTEx/v7	Thyroid	ENSG00000138115	A	3.2503e-07	0.23713	3.74088e-07	T	-	10	96781473	CYP2C8	1
10:96781541:C:T	GTEx/v7	Thyroid	ENSG00000138115	C	1.52021e-07	0.24504	3.74088e-07	T	-	10	96781541	CYP2C8	1
10:96782898:C:T	GTEx/v7	Thyroid	ENSG00000138115	C	3.2503e-07	0.23713	3.74088e-07	T	-	10	96782898	CYP2C8	1
10:96783069:C:T	GTEx/v7	Thyroid	ENSG00000138115	T	1.67151e-05	0.374852	3.74088e-07	C	-	10	96783069	CYP2C8	1
10:96783601:A:C	GTEx/v7	Thyroid	ENSG00000138115	C	3.2503e-07	0.23713	3.74088e-07	A	-	10	96783601	CYP2C8	1
10:96784589:A:C	GTEx/v7	Thyroid	ENSG00000138115	C	2.38721e-05	0.369784	3.74088e-07	A	-	10	96784589	CYP2C8	1
10:96785022:C:T	GTEx/v7	Thyroid	ENSG00000138115	C	2.38721e-05	0.369784	3.74088e-07	T	-	10	96785022	CYP2C8	1
10:96786886:C:T	GTEx/v7	Thyroid	ENSG00000138115	C	3.2503e-07	0.23713	3.74088e-07	T	-	10	96786886	CYP2C8	1
10:96787377:A:T	GTEx/v7	Thyroid	ENSG00000138115	T	3.2503e-07	0.23713	3.74088e-07	A	-	10	96787377	CYP2C8	1
10:96787819:C:T	GTEx/v7	Thyroid	ENSG00000138115	C	2.38721e-05	0.369784	3.74088e-07	T	-	10	96787819	CYP2C8	1
10:96787859:C:T	GTEx/v7	Thyroid	ENSG00000138115	C	6.45784e-07	0.228293	3.74088e-07	T	-	10	96787859	CYP2C8	1
10:96789135:A:G	GTEx/v7	Thyroid	ENSG00000138115	G	2.72466e-05	0.376299	3.74088e-07	A	-	10	96789135	CYP2C8	1
10:96789775:C:T	GTEx/v7	Thyroid	ENSG00000138115	T	1.38553e-07	0.247413	3.74088e-07	C	-	10	96789775	CYP2C8	1
10:96789846:A:C	GTEx/v7	Thyroid	ENSG00000138115	A	1.2952e-06	-0.296674	3.74088e-07	A	-	10	96789846	CYP2C8	1
10:96790073:C:T	GTEx/v7	Thyroid	ENSG00000138115	C	1.6802e-07	0.245316	3.74088e-07	T	-	10	96790073	CYP2C8	1
10:96791217:A:C	GTEx/v7	Thyroid	ENSG00000138115	C	1.9805e-07	0.245088	3.74088e-07	A	-	10	96791217	CYP2C8	1
10:96792474:A:G	GTEx/v7	Thyroid	ENSG00000138115	G	1.3298e-05	0.380687	3.74088e-07	A	-	10	96792474	CYP2C8	1
10:96793457:A:T	GTEx/v7	Thyroid	ENSG00000138115	A	1.20927e-07	0.266479	3.74088e-07	T	-	10	96793457	CYP2C8	1
10:96795287:A:G	GTEx/v7	Thyroid	ENSG00000138115	G	1.3298e-05	0.380687	3.74088e-07	A	-	10	96795287	CYP2C8	1
10:96795524:C:T	GTEx/v7	Thyroid	ENSG00000138115	C	1.48318e-07	0.264733	3.74088e-07	T	-	10	96795524	CYP2C8	1
10:96797470:C:T	GTEx/v7	Thyroid	ENSG00000138115	T	1.37193e-07	0.265228	3.74088e-07	C	-	10	96797470	CYP2C8	1
10:96797571:A:G	GTEx/v7	Thyroid	ENSG00000138115	A	1.3298e-05	0.380687	3.74088e-07	G	-	10	96797571	CYP2C8	1
10:96798749:C:T	GTEx/v7	Thyroid	ENSG00000138115	C	1.3298e-05	0.380687	3.74088e-07	T	-	10	96798749	CYP2C8	1
10:96799774:C:T	GTEx/v7	Thyroid	ENSG00000138115	C	1.3298e-05	0.380687	3.74088e-07	T	-	10	96799774	CYP2C8	1
10:96800354:C:T	GTEx/v7	Thyroid	ENSG00000138115	C	1.30038e-07	0.265772	3.74088e-07	T	-	10	96800354	CYP2C8	1
10:96801753:C:T	GTEx/v7	Thyroid	ENSG00000138115	T	1.09236e-06	0.246084	3.74088e-07	C	-	10	96801753	CYP2C8	1
10:96801805:A:T	GTEx/v7	Thyroid	ENSG00000138115	A	6.03074e-08	0.279567	3.74088e-07	T	-	10	96801805	CYP2C8	1
10:96802598:A:T	GTEx/v7	Thyroid	ENSG00000138115	T	2.39758e-06	0.236196	3.74088e-07	A	-	10	96802598	CYP2C8	1
10:96804451:C:T	GTEx/v7	Thyroid	ENSG00000138115	T	2.39758e-06	0.236196	3.74088e-07	C	-	10	96804451	CYP2C8	1
10:96804911:A:G	GTEx/v7	Thyroid	ENSG00000138115	A	1.05272e-07	0.269209	3.74088e-07	G	-	10	96804911	CYP2C8	1
10:96804978:A:G	GTEx/v7	Thyroid	ENSG00000138115	A	2.17641e-08	0.286409	3.74088e-07	G	-	10	96804978	CYP2C8	1
10:96805090:C:G	GTEx/v7	Thyroid	ENSG00000138115	C	1.3298e-05	0.380687	3.74088e-07	G	-	10	96805090	CYP2C8	1
10:96805371:C:T	GTEx/v7	Thyroid	ENSG00000138115	T	2.39758e-06	0.236196	3.74088e-07	C	-	10	96805371	CYP2C8	1
10:96806033:C:G	GTEx/v7	Thyroid	ENSG00000138115	C	1.3298e-05	0.380687	3.74088e-07	G	-	10	96806033	CYP2C8	1
10:96807128:G:T	GTEx/v7	Thyroid	ENSG00000138115	T	1.08307e-05	0.384776	3.74088e-07	G	-	10	96807128	CYP2C8	1
10:96809826:A:G	GTEx/v7	Thyroid	ENSG00000138115	A	1.3298e-05	0.380687	3.74088e-07	G	-	10	96809826	CYP2C8	1
10:96810552:C:T	GTEx/v7	Thyroid	ENSG00000138115	C	2.39758e-06	0.236196	3.74088e-07	T	-	10	96810552	CYP2C8	1
10:96810668:C:T	GTEx/v7	Thyroid	ENSG00000138115	T	1.3298e-05	0.380687	3.74088e-07	C	-	10	96810668	CYP2C8	1
10:96811010:C:T	GTEx/v7	Thyroid	ENSG00000138115	C	1.32501e-07	0.265716	3.74088e-07	T	-	10	96811010	CYP2C8	1
10:96811841:A:G	GTEx/v7	Thyroid	ENSG00000138115	G	1.97203e-07	0.262758	3.74088e-07	A	-	10	96811841	CYP2C8	1
10:96813172:G:T	GTEx/v7	Thyroid	ENSG00000138115	G	1.30038e-07	0.265772	3.74088e-07	T	-	10	96813172	CYP2C8	1
10:96813396:A:G	GTEx/v7	Thyroid	ENSG00000138115	G	1.30038e-07	0.265772	3.74088e-07	A	-	10	96813396	CYP2C8	1
10:96815294:C:CG	GTEx/v7	Thyroid	ENSG00000138115	CG	1.76687e-08	0.286928	3.74088e-07	NA	NA	10	96815294	CYP2C8	1
10:96815303:A:C	GTEx/v7	Thyroid	ENSG00000138115	C	1.9709e-08	0.285572	3.74088e-07	A	-	10	96815303	CYP2C8	1
10:96815560:C:T	GTEx/v7	Thyroid	ENSG00000138115	T	9.02756e-06	0.388356	3.74088e-07	C	-	10	96815560	CYP2C8	1
10:96816357:A:T	GTEx/v7	Thyroid	ENSG00000138115	A	9.20879e-08	0.268511	3.74088e-07	T	-	10	96816357	CYP2C8	1
10:96817233:C:T	GTEx/v7	Thyroid	ENSG00000138115	T	9.89091e-06	0.38627	3.74088e-07	C	-	10	96817233	CYP2C8	1
10:96818418:C:T	GTEx/v7	Thyroid	ENSG00000138115	T	1.91145e-08	0.288114	3.74088e-07	C	-	10	96818418	CYP2C8	1
10:96818754:G:GT	GTEx/v7	Thyroid	ENSG00000138115	GT	1.65191e-07	0.263648	3.74088e-07	NA	NA	10	96818754	CYP2C8	1
10:96819322:A:T	GTEx/v7	Thyroid	ENSG00000138115	T	2.26686e-06	0.236812	3.74088e-07	NA	NA	10	96819322	CYP2C8	1
10:96819617:A:G	GTEx/v7	Thyroid	ENSG00000138115	A	2.39758e-06	0.236196	3.74088e-07	NA	NA	10	96819617	CYP2C8	1
10:96819682:C:G	GTEx/v7	Thyroid	ENSG00000138115	C	2.39758e-06	0.236196	3.74088e-07	NA	NA	10	96819682	CYP2C8	1
10:96819949:T:TA	GTEx/v7	Thyroid	ENSG00000138115	TA	2.91207e-06	0.234268	3.74088e-07	NA	NA	10	96819949	CYP2C8	1
10:96820525:C:T	GTEx/v7	Thyroid	ENSG00000138115	T	1.54903e-07	0.264439	3.74088e-07	NA	NA	10	96820525	CYP2C8	1
10:96820767:A:G	GTEx/v7	Thyroid	ENSG00000138115	G	1.3298e-05	0.380687	3.74088e-07	A	-	10	96820767	CYP2C8	1
10:96821285:C:T	GTEx/v7	Thyroid	ENSG00000138115	T	1.3298e-05	0.380687	3.74088e-07	C	-	10	96821285	CYP2C8	1
10:96822283:A:G	GTEx/v7	Thyroid	ENSG00000138115	G	1.3298e-05	0.380687	3.74088e-07	A	-	10	96822283	CYP2C8	1
10:96822803:A:C	GTEx/v7	Thyroid	ENSG00000138115	A	2.39758e-06	0.236196	3.74088e-07	NA	NA	10	96822803	CYP2C8	1
10:96822891:A:G	GTEx/v7	Thyroid	ENSG00000138115	G	2.39758e-06	0.236196	3.74088e-07	NA	NA	10	96822891	CYP2C8	1
10:96823016:A:G	GTEx/v7	Thyroid	ENSG00000138115	A	1.56298e-06	-0.294975	3.74088e-07	A	-	10	96823016	CYP2C8	1
10:96823502:C:G	GTEx/v7	Thyroid	ENSG00000138115	C	1.30038e-07	0.265772	3.74088e-07	G	-	10	96823502	CYP2C8	1
10:96823812:A:C	GTEx/v7	Thyroid	ENSG00000138115	A	1.3298e-05	0.380687	3.74088e-07	C	-	10	96823812	CYP2C8	1
10:96824231:A:G	GTEx/v7	Thyroid	ENSG00000138115	G	2.39758e-06	0.236196	3.74088e-07	A	-	10	96824231	CYP2C8	1
10:96824260:A:C	GTEx/v7	Thyroid	ENSG00000138115	A	1.3298e-05	0.380687	3.74088e-07	C	-	10	96824260	CYP2C8	1
10:96826245:A:G	GTEx/v7	Thyroid	ENSG00000138115	A	1.03951e-06	0.246584	3.74088e-07	G	-	10	96826245	CYP2C8	1
10:96826922:C:G	GTEx/v7	Thyroid	ENSG00000138115	G	1.3298e-05	0.380687	3.74088e-07	C	-	10	96826922	CYP2C8	1
10:96827030:C:T	GTEx/v7	Thyroid	ENSG00000138115	T	1.3298e-05	0.380687	3.74088e-07	C	-	10	96827030	CYP2C8	1
10:96827178:C:T	GTEx/v7	Thyroid	ENSG00000138115	C	1.59632e-08	0.287493	3.74088e-07	T	-	10	96827178	CYP2C8	1
10:96828633:C:T	GTEx/v7	Thyroid	ENSG00000173124	T	1.71011e-07	0.594084	8.49903e-08	NA	NA	10	96828633	C10orf129	1
10:96829430:G:T	GTEx/v7	Thyroid	ENSG00000138115	T	5.43043e-07	-0.307115	3.74088e-07	T	-	10	96829430	CYP2C8	1
10:96830366:C:T	GTEx/v7	Thyroid	ENSG00000138115	T	1.3298e-05	0.380687	3.74088e-07	C	-	10	96830366	CYP2C8	1
10:96831207:C:T	GTEx/v7	Thyroid	ENSG00000138115	T	4.82171e-07	-0.309638	3.74088e-07	T	-	10	96831207	CYP2C8	1
10:96834934:C:G	GTEx/v7	Thyroid	ENSG00000138115	C	1.17649e-05	0.390424	3.74088e-07	G	-	10	96834934	CYP2C8	1
10:96836499:G:GAGCTTGGAA	GTEx/v7	Thyroid	ENSG00000138115	G	1.08289e-05	0.391706	3.74088e-07	NA	NA	10	96836499	CYP2C8	1
10:96839521:A:G	GTEx/v7	Thyroid	ENSG00000138115	G	1.3298e-05	0.380687	3.74088e-07	A	-	10	96839521	CYP2C8	1
10:96840236:A:G	GTEx/v7	Thyroid	ENSG00000138115	A	7.79905e-05	0.354354	3.74088e-07	NA	NA	10	96840236	CYP2C8	1
10:96840245:C:T	GTEx/v7	Thyroid	ENSG00000138115	T	5.40518e-07	-0.306958	3.74088e-07	NA	NA	10	96840245	CYP2C8	1
10:96842988:A:G	GTEx/v7	Thyroid	ENSG00000138115	A	1.3298e-05	0.380687	3.74088e-07	NA	NA	10	96842988	CYP2C8	1
10:96844345:G:T	GTEx/v7	Thyroid	ENSG00000138115	G	1.3298e-05	0.380687	3.74088e-07	NA	NA	10	96844345	CYP2C8	1
10:96847525:A:G	GTEx/v7	Thyroid	ENSG00000138115	A	1.3298e-05	0.380687	3.74088e-07	G	-	10	96847525	CYP2C8	1
10:96848203:C:T	GTEx/v7	Thyroid	ENSG00000173124	T	1.39834e-07	0.605177	8.49903e-08	NA	NA	10	96848203	C10orf129	1
10:96848749:A:T	GTEx/v7	Thyroid	ENSG00000138115	T	8.83964e-06	0.388852	3.74088e-07	A	-	10	96848749	CYP2C8	1
10:96849789:A:C	GTEx/v7	Thyroid	ENSG00000138115	A	1.13707e-05	0.384146	3.74088e-07	NA	NA	10	96849789	CYP2C8	1
10:96850238:A:G	GTEx/v7	Thyroid	ENSG00000138115	G	1.3298e-05	0.380687	3.74088e-07	A	-	10	96850238	CYP2C8	1
10:96850510:A:C	GTEx/v7	Thyroid	ENSG00000138115	C	1.3298e-05	0.380687	3.74088e-07	A	-	10	96850510	CYP2C8	1
10:96851277:A:G	GTEx/v7	Thyroid	ENSG00000138115	G	1.3298e-05	0.380687	3.74088e-07	A	-	10	96851277	CYP2C8	1
10:96851966:A:G	GTEx/v7	Thyroid	ENSG00000138115	G	2.7196e-07	-0.315729	3.74088e-07	G	-	10	96851966	CYP2C8	1
10:96853882:A:G	GTEx/v7	Thyroid	ENSG00000173124	A	2.76657e-07	0.508342	8.49903e-08	G	-	10	96853882	C10orf129	1
10:96854161:A:C	GTEx/v7	Thyroid	ENSG00000173124	C	5.38671e-08	0.549251	8.49903e-08	A	-	10	96854161	C10orf129	1
10:96861921:C:T	GTEx/v7	Thyroid	ENSG00000138115	C	2.846e-08	0.455999	3.74088e-07	T	-	10	96861921	CYP2C8	1
10:96865133:A:G	GTEx/v7	Thyroid	ENSG00000138115	A	6.21087e-08	0.436763	3.74088e-07	G	-	10	96865133	CYP2C8	1
10:96868422:C:T	GTEx/v7	Thyroid	ENSG00000138115	T	2.63437e-06	0.34139	3.74088e-07	C	-	10	96868422	CYP2C8	1
10:96876139:C:T	GTEx/v7	Thyroid	ENSG00000138115	C	2.89065e-08	0.457383	3.74088e-07	T	-	10	96876139	CYP2C8	1
10:96877438:C:G	GTEx/v7	Thyroid	ENSG00000138115	C	2.42407e-08	0.451025	3.74088e-07	G	-	10	96877438	CYP2C8	1
10:96882632:C:T	GTEx/v7	Thyroid	ENSG00000138115	T	6.06934e-08	0.433727	3.74088e-07	C	-	10	96882632	CYP2C8	1
10:96886132:A:G	GTEx/v7	Thyroid	ENSG00000138115	G	6.06934e-08	0.433727	3.74088e-07	A	-	10	96886132	CYP2C8	1
10:96886308:A:G	GTEx/v7	Thyroid	ENSG00000138115	A	6.06934e-08	0.433727	3.74088e-07	G	-	10	96886308	CYP2C8	1
10:96886339:A:G	GTEx/v7	Thyroid	ENSG00000138115	A	6.06934e-08	0.433727	3.74088e-07	G	-	10	96886339	CYP2C8	1
10:96889618:C:T	GTEx/v7	Thyroid	ENSG00000138115	C	6.68108e-07	0.301944	3.74088e-07	T	-	10	96889618	CYP2C8	1
10:96891724:G:T	GTEx/v7	Thyroid	ENSG00000138115	G	6.83335e-08	0.434807	3.74088e-07	T	-	10	96891724	CYP2C8	1
10:96894144:C:T	GTEx/v7	Thyroid	ENSG00000138115	C	6.27104e-07	0.302045	3.74088e-07	T	-	10	96894144	CYP2C8	1
10:96898090:A:G	GTEx/v7	Thyroid	ENSG00000138115	A	6.06934e-08	0.433727	3.74088e-07	NA	NA	10	96898090	CYP2C8	1
10:96898899:A:G	GTEx/v7	Thyroid	ENSG00000138115	A	6.06934e-08	0.433727	3.74088e-07	G	-	10	96898899	CYP2C8	1
10:96899550:A:G	GTEx/v7	Thyroid	ENSG00000138115	G	7.32575e-08	0.431202	3.74088e-07	A	-	10	96899550	CYP2C8	1
10:96900010:A:G	GTEx/v7	Thyroid	ENSG00000138115	G	6.06934e-08	0.433727	3.74088e-07	A	-	10	96900010	CYP2C8	1
10:96901967:A:T	GTEx/v7	Thyroid	ENSG00000138115	A	6.06934e-08	0.433727	3.74088e-07	T	-	10	96901967	CYP2C8	1
10:96905714:A:T	GTEx/v7	Thyroid	ENSG00000138115	T	6.06934e-08	0.433727	3.74088e-07	A	-	10	96905714	CYP2C8	1
10:96907642:C:G	GTEx/v7	Thyroid	ENSG00000138115	G	6.06934e-08	0.433727	3.74088e-07	C	-	10	96907642	CYP2C8	1
10:96908418:A:G	GTEx/v7	Thyroid	ENSG00000138115	A	6.06934e-08	0.433727	3.74088e-07	NA	NA	10	96908418	CYP2C8	1
10:96908874:G:T	GTEx/v7	Thyroid	ENSG00000138115	T	6.06934e-08	0.433727	3.74088e-07	G	-	10	96908874	CYP2C8	1
10:96909274:A:G	GTEx/v7	Thyroid	ENSG00000138115	G	6.06934e-08	0.433727	3.74088e-07	A	-	10	96909274	CYP2C8	1
10:96911785:C:T	GTEx/v7	Thyroid	ENSG00000138115	C	3.68067e-08	0.445086	3.74088e-07	NA	NA	10	96911785	CYP2C8	1
10:96911948:A:T	GTEx/v7	Thyroid	ENSG00000138115	T	4.47335e-07	0.412988	3.74088e-07	NA	NA	10	96911948	CYP2C8	1
10:96914243:A:T	GTEx/v7	Thyroid	ENSG00000138115	T	6.06934e-08	0.433727	3.74088e-07	A	-	10	96914243	CYP2C8	1
10:96914591:A:AC	GTEx/v7	Thyroid	ENSG00000138115	A	3.928e-07	0.307283	3.74088e-07	NA	NA	10	96914591	CYP2C8	1
10:96915196:A:T	GTEx/v7	Thyroid	ENSG00000138115	A	6.06934e-08	0.433727	3.74088e-07	NA	NA	10	96915196	CYP2C8	1
10:96915464:A:G	GTEx/v7	Thyroid	ENSG00000138115	G	6.06934e-08	0.433727	3.74088e-07	NA	NA	10	96915464	CYP2C8	1
10:96918567:C:G	GTEx/v7	Thyroid	ENSG00000138115	C	8.79611e-08	0.43052	3.74088e-07	G	-	10	96918567	CYP2C8	1
10:96919358:G:T	GTEx/v7	Thyroid	ENSG00000138115	T	5.17411e-07	0.305365	3.74088e-07	G	-	10	96919358	CYP2C8	1
10:96920672:C:G	GTEx/v7	Thyroid	ENSG00000138115	C	4.18135e-08	0.438919	3.74088e-07	G	-	10	96920672	CYP2C8	1
10:96927897:C:T	GTEx/v7	Thyroid	ENSG00000138115	C	6.06934e-08	0.433727	3.74088e-07	T	-	10	96927897	CYP2C8	1
10:96930041:C:CA	GTEx/v7	Thyroid	ENSG00000138115	CA	6.06934e-08	0.433727	3.74088e-07	NA	NA	10	96930041	CYP2C8	1
10:96930337:C:G	GTEx/v7	Thyroid	ENSG00000138115	G	6.06934e-08	0.433727	3.74088e-07	C	-	10	96930337	CYP2C8	1
10:96939173:A:T	GTEx/v7	Thyroid	ENSG00000138115	A	3.21316e-07	0.423119	3.74088e-07	T	-	10	96939173	CYP2C8	1
10:96941990:A:T	GTEx/v7	Thyroid	ENSG00000138115	A	6.06934e-08	0.433727	3.74088e-07	T	-	10	96941990	CYP2C8	1
10:96942283:C:T	GTEx/v7	Thyroid	ENSG00000138115	C	7.97065e-07	0.299546	3.74088e-07	T	-	10	96942283	CYP2C8	1
10:96943190:A:G	GTEx/v7	Thyroid	ENSG00000138115	G	8.42327e-08	0.313186	3.74088e-07	A	-	10	96943190	CYP2C8	1
10:96943191:A:C	GTEx/v7	Thyroid	ENSG00000138115	C	8.42327e-08	0.313186	3.74088e-07	A	-	10	96943191	CYP2C8	1
10:96943194:C:T	GTEx/v7	Thyroid	ENSG00000138115	C	8.42327e-08	0.313186	3.74088e-07	T	-	10	96943194	CYP2C8	1
10:96943911:A:G	GTEx/v7	Thyroid	ENSG00000138115	G	6.06934e-08	0.433727	3.74088e-07	A	-	10	96943911	CYP2C8	1
10:96948134:C:T	GTEx/v7	Thyroid	ENSG00000138115	T	6.06934e-08	0.433727	3.74088e-07	C	-	10	96948134	CYP2C8	1
10:96952696:C:T	GTEx/v7	Thyroid	ENSG00000138115	C	4.18135e-08	0.438919	3.74088e-07	T	-	10	96952696	CYP2C8	1
10:96957573:A:G	GTEx/v7	Thyroid	ENSG00000138115	A	1.38661e-05	0.401852	3.74088e-07	NA	NA	10	96957573	CYP2C8	1
10:96958579:C:T	GTEx/v7	Thyroid	ENSG00000138115	T	1.26075e-07	0.428958	3.74088e-07	C	-	10	96958579	CYP2C8	1
10:96969161:A:G	GTEx/v7	Thyroid	ENSG00000138115	A	1.26075e-07	0.428958	3.74088e-07	G	-	10	96969161	CYP2C8	1
10:96976998:A:G	GTEx/v7	Thyroid	ENSG00000138115	A	3.74538e-07	0.402118	3.74088e-07	G	-	10	96976998	CYP2C8	1
10:96977259:T:TAGAC	GTEx/v7	Thyroid	ENSG00000138115	TAGAC	7.94296e-06	0.274549	3.74088e-07	NA	NA	10	96977259	CYP2C8	1
10:96979253:G:T	GTEx/v7	Thyroid	ENSG00000138115	G	2.94665e-06	0.286473	3.74088e-07	T	-	10	96979253	CYP2C8	1
10:96980780:C:T	GTEx/v7	Thyroid	ENSG00000138115	C	1.1742e-05	0.271851	3.74088e-07	T	-	10	96980780	CYP2C8	1
10:96981134:A:T	GTEx/v7	Thyroid	ENSG00000138115	T	4.87319e-06	0.280338	3.74088e-07	A	-	10	96981134	CYP2C8	1
10:96981668:A:G	GTEx/v7	Thyroid	ENSG00000138115	A	7.31951e-06	0.276729	3.74088e-07	G	-	10	96981668	CYP2C8	1
10:96982303:A:G	GTEx/v7	Thyroid	ENSG00000138115	A	2.61914e-06	0.289029	3.74088e-07	G	-	10	96982303	CYP2C8	1
10:96983053:A:G	GTEx/v7	Thyroid	ENSG00000138115	G	5.60763e-06	0.279186	3.74088e-07	A	-	10	96983053	CYP2C8	1
10:96983088:G:T	GTEx/v7	Thyroid	ENSG00000138115	T	8.65064e-08	0.442633	3.74088e-07	G	-	10	96983088	CYP2C8	1
10:96986253:A:G	GTEx/v7	Thyroid	ENSG00000138115	A	3.92588e-06	0.283088	3.74088e-07	G	-	10	96986253	CYP2C8	1
10:96986670:C:T	GTEx/v7	Thyroid	ENSG00000138115	C	2.94665e-06	0.286473	3.74088e-07	T	-	10	96986670	CYP2C8	1
10:96988005:C:G	GTEx/v7	Thyroid	ENSG00000138115	C	2.30708e-07	0.421589	3.74088e-07	G	-	10	96988005	CYP2C8	1
10:96988377:C:T	GTEx/v7	Thyroid	ENSG00000138115	C	1.62314e-07	0.428231	3.74088e-07	T	-	10	96988377	CYP2C8	1
10:96988937:C:T	GTEx/v7	Thyroid	ENSG00000138115	C	4.87319e-06	0.280338	3.74088e-07	T	-	10	96988937	CYP2C8	1
10:96989103:C:T	GTEx/v7	Thyroid	ENSG00000138115	T	4.87319e-06	0.280338	3.74088e-07	C	-	10	96989103	CYP2C8	1
10:96991300:A:ACT	GTEx/v7	Thyroid	ENSG00000138115	A	1.26075e-07	0.428958	3.74088e-07	NA	NA	10	96991300	CYP2C8	1
10:96991632:A:G	GTEx/v7	Thyroid	ENSG00000138115	A	1.26075e-07	0.428958	3.74088e-07	G	-	10	96991632	CYP2C8	1
10:96992604:A:G	GTEx/v7	Thyroid	ENSG00000138115	G	1.14581e-07	0.419745	3.74088e-07	A	-	10	96992604	CYP2C8	1
10:96994434:A:AC	GTEx/v7	Thyroid	ENSG00000138115	A	8.9732e-08	0.437066	3.74088e-07	NA	NA	10	96994434	CYP2C8	1
10:96995609:C:T	GTEx/v7	Thyroid	ENSG00000138115	T	1.0465e-07	0.435063	3.74088e-07	C	-	10	96995609	CYP2C8	1
10:96996940:A:G	GTEx/v7	Thyroid	ENSG00000138115	G	6.75551e-07	0.402202	3.74088e-07	A	-	10	96996940	CYP2C8	1
10:96998458:C:T	GTEx/v7	Thyroid	ENSG00000138115	T	2.37141e-05	0.259277	3.74088e-07	C	-	10	96998458	CYP2C8	1
10:96999130:C:T	GTEx/v7	Thyroid	ENSG00000138115	C	2.21584e-05	0.259837	3.74088e-07	T	-	10	96999130	CYP2C8	1
10:97000687:A:AAC	GTEx/v7	Thyroid	ENSG00000138115	A	2.21584e-05	0.259837	3.74088e-07	NA	NA	10	97000687	CYP2C8	1
10:97000754:C:CTT	GTEx/v7	Thyroid	ENSG00000138115	CTT	0.000101543	0.234306	3.74088e-07	NA	NA	10	97000754	CYP2C8	1
10:97000778:C:T	GTEx/v7	Thyroid	ENSG00000138115	T	0.000101543	0.234306	3.74088e-07	C	-	10	97000778	CYP2C8	1
10:97001139:C:T	GTEx/v7	Thyroid	ENSG00000138115	C	5.04561e-06	0.376619	3.74088e-07	T	-	10	97001139	CYP2C8	1
10:97001300:C:T	GTEx/v7	Thyroid	ENSG00000138115	C	5.26179e-05	0.24491	3.74088e-07	T	-	10	97001300	CYP2C8	1
10:97002740:T:TA	GTEx/v7	Thyroid	ENSG00000138115	TA	5.04561e-06	0.376619	3.74088e-07	NA	NA	10	97002740	CYP2C8	1
10:97003898:C:T	GTEx/v7	Thyroid	ENSG00000138115	T	5.04561e-06	0.376619	3.74088e-07	C	-	10	97003898	CYP2C8	1
10:97006855:G:T	GTEx/v7	Thyroid	ENSG00000138115	G	3.01478e-05	0.34103	3.74088e-07	T	-	10	97006855	CYP2C8	1
10:97008950:C:T	GTEx/v7	Thyroid	ENSG00000138115	C	3.01478e-05	0.34103	3.74088e-07	T	-	10	97008950	CYP2C8	1
10:97010509:A:G	GTEx/v7	Thyroid	ENSG00000138115	G	3.01478e-05	0.34103	3.74088e-07	A	-	10	97010509	CYP2C8	1
10:97013305:C:G	GTEx/v7	Thyroid	ENSG00000138115	G	2.13259e-05	0.3495	3.74088e-07	C	-	10	97013305	CYP2C8	1
10:97018156:A:G	GTEx/v7	Thyroid	ENSG00000138115	A	3.74701e-05	0.338612	3.74088e-07	G	-	10	97018156	CYP2C8	1
10:97019721:C:G	GTEx/v7	Thyroid	ENSG00000138115	C	3.74701e-05	0.338612	3.74088e-07	G	-	10	97019721	CYP2C8	1
10:97019937:G:T	GTEx/v7	Thyroid	ENSG00000138115	T	3.74701e-05	0.338612	3.74088e-07	G	-	10	97019937	CYP2C8	1
19:49206108:C:G	GTEx/v7	Thyroid	ENSG00000142233	G	1.47732e-20	0.322318	1.53317e-15	C	-	19	49206108	NTN5	1
19:49206145:C:G	GTEx/v7	Thyroid	ENSG00000142233	C	1.46425e-20	0.322355	1.53317e-15	G	-	19	49206145	NTN5	1
19:49206172:C:T	GTEx/v7	Thyroid	ENSG00000142233	T	1.47732e-20	0.322318	1.53317e-15	C	-	19	49206172	NTN5	1
19:49206417:A:G	GTEx/v7	Thyroid	ENSG00000142233	G	1.47732e-20	0.322318	1.53317e-15	A	-	19	49206417	NTN5	1
19:49206462:C:T	GTEx/v7	Thyroid	ENSG00000142233	T	1.47732e-20	0.322318	1.53317e-15	C	-	19	49206462	NTN5	1
19:49206674:A:G	GTEx/v7	Thyroid	ENSG00000142233	A	1.47732e-20	0.322318	1.53317e-15	G	-	19	49206674	NTN5	1
19:49206985:A:G	GTEx/v7	Thyroid	ENSG00000142233	A	9.88802e-19	0.307656	1.53317e-15	G	-	19	49206985	NTN5	1
19:49207206:A:G	GTEx/v7	Thyroid	ENSG00000142233	G	8.84502e-19	0.309062	1.53317e-15	A	-	19	49207206	NTN5	1
19:49207255:A:G	GTEx/v7	Thyroid	ENSG00000142233	G	8.84502e-19	0.309062	1.53317e-15	A	-	19	49207255	NTN5	1
19:49207257:C:T	GTEx/v7	Thyroid	ENSG00000142233	C	8.84502e-19	0.309062	1.53317e-15	T	-	19	49207257	NTN5	1
19:49207554:C:T	GTEx/v7	Thyroid	ENSG00000142233	T	1.45315e-18	0.303909	1.53317e-15	C	-	19	49207554	NTN5	1
19:49207651:C:T	GTEx/v7	Thyroid	ENSG00000142233	C	2.48965e-16	0.294851	1.53317e-15	T	-	19	49207651	NTN5	1
19:49207792:A:G	GTEx/v7	Thyroid	ENSG00000142233	A	6.8132e-19	0.306458	1.53317e-15	G	-	19	49207792	NTN5	1
19:49208501:A:G	GTEx/v7	Thyroid	ENSG00000142233	G	1.30213e-18	0.303677	1.53317e-15	A	-	19	49208501	NTN5	1
19:49208543:C:T	GTEx/v7	Thyroid	ENSG00000142233	C	1.30089e-18	0.303655	1.53317e-15	T	-	19	49208543	NTN5	1
19:49208564:C:T	GTEx/v7	Thyroid	ENSG00000142233	T	1.30967e-18	0.303628	1.53317e-15	C	-	19	49208564	NTN5	1
19:49208629:C:G	GTEx/v7	Thyroid	ENSG00000142233	C	1.30603e-18	0.303657	1.53317e-15	G	-	19	49208629	NTN5	1
19:49208865:A:G	GTEx/v7	Thyroid	ENSG00000142233	A	1.33202e-18	0.302811	1.53317e-15	G	-	19	49208865	NTN5	1
19:49208978:A:G	GTEx/v7	Thyroid	ENSG00000142233	G	1.23663e-18	0.304087	1.53317e-15	A	-	19	49208978	NTN5	1
19:49209010:C:T	GTEx/v7	Thyroid	ENSG00000142233	C	1.30603e-18	0.303657	1.53317e-15	T	-	19	49209010	NTN5	1
19:49209226:A:G	GTEx/v7	Thyroid	ENSG00000142233	A	6.78905e-19	0.306473	1.53317e-15	G	-	19	49209226	NTN5	1
19:49209318:A:G	GTEx/v7	Thyroid	ENSG00000142233	A	1.42427e-18	0.302918	1.53317e-15	NA	NA	19	49209318	NTN5	1
19:49209325:C:T	GTEx/v7	Thyroid	ENSG00000142233	T	6.78905e-19	0.306473	1.53317e-15	NA	NA	19	49209325	NTN5	1
19:49209339:C:T	GTEx/v7	Thyroid	ENSG00000142233	C	1.56969e-18	0.30363	1.53317e-15	T	-	19	49209339	NTN5	1
19:49209464:A:C	GTEx/v7	Thyroid	ENSG00000142233	A	3.47046e-18	0.304214	1.53317e-15	C	-	19	49209464	NTN5	1
19:49209560:G:T	GTEx/v7	Thyroid	ENSG00000142233	G	4.35475e-19	0.313318	1.53317e-15	NA	NA	19	49209560	NTN5	1
19:49209566:A:G	GTEx/v7	Thyroid	ENSG00000142233	G	3.24033e-19	0.312036	1.53317e-15	A	-	19	49209566	NTN5	1
19:49209851:A:G	GTEx/v7	Thyroid	ENSG00000142233	G	9.54076e-19	0.302667	1.53317e-15	A	-	19	49209851	NTN5	1
19:49211969:C:T	GTEx/v7	Thyroid	ENSG00000142233	C	3.12491e-17	0.294123	1.53317e-15	T	-	19	49211969	NTN5	1
19:49213284:A:G	GTEx/v7	Thyroid	ENSG00000142233	A	6.50766e-17	0.292725	1.53317e-15	G	-	19	49213284	NTN5	1
19:49213504:A:G	GTEx/v7	Thyroid	ENSG00000142233	A	1.034e-17	0.302334	1.53317e-15	G	-	19	49213504	NTN5	1
19:49213833:A:G	GTEx/v7	Thyroid	ENSG00000142233	A	2.18735e-18	0.303526	1.53317e-15	G	-	19	49213833	NTN5	1
19:49214274:A:G	GTEx/v7	Thyroid	ENSG00000142233	A	9.4836e-19	0.309743	1.53317e-15	G	-	19	49214274	NTN5	1
19:49215095:C:T	GTEx/v7	Thyroid	ENSG00000142233	T	2.52008e-18	0.308411	1.53317e-15	C	-	19	49215095	NTN5	1
19:49218060:C:T	GTEx/v7	Thyroid	ENSG00000142233	T	3.72436e-17	0.299167	1.53317e-15	C	-	19	49218060	NTN5	1
19:49218111:G:T	GTEx/v7	Thyroid	ENSG00000142233	T	3.3724e-18	0.306547	1.53317e-15	G	-	19	49218111	NTN5	1
19:49218430:A:G	GTEx/v7	Thyroid	ENSG00000142233	G	3.3724e-18	0.306547	1.53317e-15	A	-	19	49218430	NTN5	1
19:49218437:A:C	GTEx/v7	Thyroid	ENSG00000142233	C	3.3724e-18	0.306547	1.53317e-15	A	-	19	49218437	NTN5	1
19:49218602:C:T	GTEx/v7	Thyroid	ENSG00000142233	T	3.51098e-20	0.32185	1.53317e-15	C	-	19	49218602	NTN5	1
19:49219459:C:T	GTEx/v7	Thyroid	ENSG00000142233	C	6.52565e-18	0.302185	1.53317e-15	T	-	19	49219459	NTN5	1
19:49220323:A:G	GTEx/v7	Thyroid	ENSG00000142233	G	1.05741e-15	0.284797	1.53317e-15	A	-	19	49220323	NTN5	1
19:49221672:A:T	GTEx/v7	Thyroid	ENSG00000142233	A	6.75117e-13	0.286188	1.53317e-15	NA	NA	19	49221672	NTN5	1
19:49223570:A:G	GTEx/v7	Thyroid	ENSG00000142233	A	5.52462e-10	0.230174	1.53317e-15	G	-	19	49223570	NTN5	1
19:49223633:C:G	GTEx/v7	Thyroid	ENSG00000142233	G	5.46266e-10	0.230248	1.53317e-15	C	-	19	49223633	NTN5	1
19:49224389:C:T	GTEx/v7	Thyroid	ENSG00000142233	C	5.53458e-10	0.229142	1.53317e-15	T	-	19	49224389	NTN5	1
19:49224966:A:C	GTEx/v7	Thyroid	ENSG00000142233	C	5.53458e-10	0.229142	1.53317e-15	A	-	19	49224966	NTN5	1
19:49225766:A:T	GTEx/v7	Thyroid	ENSG00000142233	T	2.9896e-17	0.299338	1.53317e-15	A	-	19	49225766	NTN5	1
19:49227256:C:T	GTEx/v7	Thyroid	ENSG00000142233	T	1.94088e-17	0.298973	1.53317e-15	C	-	19	49227256	NTN5	1
19:49227443:C:T	GTEx/v7	Thyroid	ENSG00000142233	T	1.79472e-17	0.300285	1.53317e-15	C	-	19	49227443	NTN5	1
19:49228272:C:T	GTEx/v7	Thyroid	ENSG00000142233	C	1.79472e-17	0.300285	1.53317e-15	T	-	19	49228272	NTN5	1
19:49229323:A:G	GTEx/v7	Thyroid	ENSG00000142233	A	1.62686e-19	0.320666	1.53317e-15	G	-	19	49229323	NTN5	1
19:49229525:C:T	GTEx/v7	Thyroid	ENSG00000142233	C	5.03119e-18	0.304567	1.53317e-15	T	-	19	49229525	NTN5	1
19:49232226:A:G	GTEx/v7	Thyroid	ENSG00000142233	A	1.42098e-16	0.293542	1.53317e-15	G	-	19	49232226	NTN5	1
19:49233406:A:C	GTEx/v7	Thyroid	ENSG00000142233	A	2.57562e-12	-0.262386	1.53317e-15	A	-	19	49233406	NTN5	1
19:49233406:A:C	GTEx/v7	Thyroid	ENSG00000182264	A	8.63348e-13	-0.50619	2.18987e-21	A	-	19	49233406	IZUMO1	1
19:49234299:A:T	GTEx/v7	Thyroid	ENSG00000142233	T	1.3871e-12	-0.265872	1.53317e-15	T	-	19	49234299	NTN5	1
19:49234299:A:T	GTEx/v7	Thyroid	ENSG00000182264	T	3.49279e-13	-0.51519	2.18987e-21	T	-	19	49234299	IZUMO1	1
19:49236102:C:T	GTEx/v7	Thyroid	ENSG00000142233	C	1.16008e-16	0.294568	1.53317e-15	T	-	19	49236102	NTN5	1
19:49239026:C:T	GTEx/v7	Thyroid	ENSG00000142233	C	2.51786e-15	0.278274	1.53317e-15	T	-	19	49239026	NTN5	1
19:49239200:A:G	GTEx/v7	Thyroid	ENSG00000142233	A	4.27142e-15	0.280649	1.53317e-15	G	-	19	49239200	NTN5	1
19:49241006:C:G	GTEx/v7	Thyroid	ENSG00000142233	G	2.01245e-11	-0.247113	1.53317e-15	G	-	19	49241006	NTN5	1
19:49241006:C:G	GTEx/v7	Thyroid	ENSG00000182264	G	3.95966e-14	-0.522387	2.18987e-21	G	-	19	49241006	IZUMO1	1
19:49241014:A:G	GTEx/v7	Thyroid	ENSG00000142233	A	2.48523e-15	0.279106	1.53317e-15	G	-	19	49241014	NTN5	1
19:49241015:C:T	GTEx/v7	Thyroid	ENSG00000142233	T	2.48523e-15	0.279106	1.53317e-15	C	-	19	49241015	NTN5	1
19:49241400:C:T	GTEx/v7	Thyroid	ENSG00000142233	T	2.1964e-11	-0.246768	1.53317e-15	T	-	19	49241400	NTN5	1
19:49241400:C:T	GTEx/v7	Thyroid	ENSG00000182264	T	3.7968e-14	-0.522934	2.18987e-21	T	-	19	49241400	IZUMO1	1
19:49241976:A:G	GTEx/v7	Thyroid	ENSG00000142233	G	2.37694e-15	0.278494	1.53317e-15	A	-	19	49241976	NTN5	1
19:49244219:A:C	GTEx/v7	Thyroid	ENSG00000142233	A	6.47497e-11	-0.242182	1.53317e-15	A	-	19	49244219	NTN5	1
19:49244219:A:C	GTEx/v7	Thyroid	ENSG00000182264	A	2.94298e-16	-0.563179	2.18987e-21	A	-	19	49244219	IZUMO1	1
19:49244220:A:G	GTEx/v7	Thyroid	ENSG00000142233	A	6.47497e-11	-0.242182	1.53317e-15	A	-	19	49244220	NTN5	1
19:49244220:A:G	GTEx/v7	Thyroid	ENSG00000182264	A	2.94298e-16	-0.563179	2.18987e-21	A	-	19	49244220	IZUMO1	1
19:49246866:A:G	GTEx/v7	Thyroid	ENSG00000142233	G	2.73162e-16	-0.284162	1.53317e-15	G	-	19	49246866	NTN5	1
19:49247086:A:G	GTEx/v7	Thyroid	ENSG00000142233	G	9.3295e-11	-0.239864	1.53317e-15	G	-	19	49247086	NTN5	1
19:49247086:A:G	GTEx/v7	Thyroid	ENSG00000182264	G	1.01377e-15	-0.552856	2.18987e-21	G	-	19	49247086	IZUMO1	1
19:49247124:G:T	GTEx/v7	Thyroid	ENSG00000142233	G	8.99561e-11	-0.239957	1.53317e-15	G	-	19	49247124	NTN5	1
19:49247124:G:T	GTEx/v7	Thyroid	ENSG00000182264	G	1.16215e-15	-0.551583	2.18987e-21	G	-	19	49247124	IZUMO1	1
19:49247601:C:T	GTEx/v7	Thyroid	ENSG00000142233	T	9.04285e-11	-0.239916	1.53317e-15	T	-	19	49247601	NTN5	1
19:49247601:C:T	GTEx/v7	Thyroid	ENSG00000182264	T	1.06619e-15	-0.552212	2.18987e-21	T	-	19	49247601	IZUMO1	1
19:49247693:C:T	GTEx/v7	Thyroid	ENSG00000142233	T	9.04285e-11	-0.239916	1.53317e-15	T	-	19	49247693	NTN5	1
19:49247693:C:T	GTEx/v7	Thyroid	ENSG00000182264	T	1.06619e-15	-0.552212	2.18987e-21	T	-	19	49247693	IZUMO1	1
19:49247786:A:G	GTEx/v7	Thyroid	ENSG00000142233	A	9.04285e-11	-0.239916	1.53317e-15	A	-	19	49247786	NTN5	1
19:49247786:A:G	GTEx/v7	Thyroid	ENSG00000182264	A	1.06619e-15	-0.552212	2.18987e-21	A	-	19	49247786	IZUMO1	1
19:49247900:A:G	GTEx/v7	Thyroid	ENSG00000142233	A	9.04285e-11	-0.239916	1.53317e-15	A	-	19	49247900	NTN5	1
19:49247900:A:G	GTEx/v7	Thyroid	ENSG00000182264	A	1.06619e-15	-0.552212	2.18987e-21	A	-	19	49247900	IZUMO1	1
19:49247963:G:T	GTEx/v7	Thyroid	ENSG00000142233	T	1.02827e-10	-0.239295	1.53317e-15	T	-	19	49247963	NTN5	1
19:49247963:G:T	GTEx/v7	Thyroid	ENSG00000182264	T	1.05306e-15	-0.552429	2.18987e-21	T	-	19	49247963	IZUMO1	1
19:49247998:G:GC	GTEx/v7	Thyroid	ENSG00000142233	GC	9.04285e-11	-0.239916	1.53317e-15	NA	NA	19	49247998	NTN5	1
19:49247998:G:GC	GTEx/v7	Thyroid	ENSG00000182264	GC	1.06619e-15	-0.552212	2.18987e-21	NA	NA	19	49247998	IZUMO1	1
19:49247999:A:T	GTEx/v7	Thyroid	ENSG00000142233	A	9.04285e-11	-0.239916	1.53317e-15	NA	NA	19	49247999	NTN5	1
19:49247999:A:T	GTEx/v7	Thyroid	ENSG00000182264	A	1.06619e-15	-0.552212	2.18987e-21	NA	NA	19	49247999	IZUMO1	1
19:49248022:A:C	GTEx/v7	Thyroid	ENSG00000142233	C	9.04285e-11	-0.239916	1.53317e-15	C	-	19	49248022	NTN5	1
19:49248022:A:C	GTEx/v7	Thyroid	ENSG00000182264	C	1.06619e-15	-0.552212	2.18987e-21	C	-	19	49248022	IZUMO1	1
19:49248052:C:T	GTEx/v7	Thyroid	ENSG00000142233	T	7.34703e-15	-0.273084	1.53317e-15	NA	NA	19	49248052	NTN5	1
19:49248120:A:G	GTEx/v7	Thyroid	ENSG00000142233	G	9.04285e-11	-0.239916	1.53317e-15	G	-	19	49248120	NTN5	1
19:49248120:A:G	GTEx/v7	Thyroid	ENSG00000182264	G	1.06619e-15	-0.552212	2.18987e-21	G	-	19	49248120	IZUMO1	1
19:49248255:A:G	GTEx/v7	Thyroid	ENSG00000142233	A	9.04285e-11	-0.239916	1.53317e-15	A	-	19	49248255	NTN5	1
19:49248255:A:G	GTEx/v7	Thyroid	ENSG00000182264	A	1.06619e-15	-0.552212	2.18987e-21	A	-	19	49248255	IZUMO1	1
19:49248295:A:G	GTEx/v7	Thyroid	ENSG00000142233	A	9.04285e-11	-0.239916	1.53317e-15	A	-	19	49248295	NTN5	1
19:49248295:A:G	GTEx/v7	Thyroid	ENSG00000182264	A	1.06619e-15	-0.552212	2.18987e-21	A	-	19	49248295	IZUMO1	1
19:49248331:A:G	GTEx/v7	Thyroid	ENSG00000142233	A	9.04285e-11	-0.239916	1.53317e-15	A	-	19	49248331	NTN5	1
19:49248331:A:G	GTEx/v7	Thyroid	ENSG00000182264	A	1.06619e-15	-0.552212	2.18987e-21	A	-	19	49248331	IZUMO1	1
19:49248640:A:G	GTEx/v7	Thyroid	ENSG00000142233	G	9.04285e-11	-0.239916	1.53317e-15	G	-	19	49248640	NTN5	1
19:49248640:A:G	GTEx/v7	Thyroid	ENSG00000182264	G	1.06619e-15	-0.552212	2.18987e-21	G	-	19	49248640	IZUMO1	1
19:49248730:A:G	GTEx/v7	Thyroid	ENSG00000142233	A	5.20741e-15	-0.278881	1.53317e-15	A	-	19	49248730	NTN5	1
19:49249443:A:T	GTEx/v7	Thyroid	ENSG00000142233	T	9.04285e-11	-0.239916	1.53317e-15	T	-	19	49249443	NTN5	1
19:49249443:A:T	GTEx/v7	Thyroid	ENSG00000182264	T	1.06619e-15	-0.552212	2.18987e-21	T	-	19	49249443	IZUMO1	1
19:49249698:C:T	GTEx/v7	Thyroid	ENSG00000142233	T	1.25196e-08	-0.209926	1.53317e-15	T	-	19	49249698	NTN5	1
19:49249698:C:T	GTEx/v7	Thyroid	ENSG00000182264	T	8.39627e-16	-0.548118	2.18987e-21	T	-	19	49249698	IZUMO1	1
19:49249795:C:T	GTEx/v7	Thyroid	ENSG00000142233	T	1.7605e-10	-0.235548	1.53317e-15	T	-	19	49249795	NTN5	1
19:49249795:C:T	GTEx/v7	Thyroid	ENSG00000182264	T	1.41639e-16	-0.565356	2.18987e-21	T	-	19	49249795	IZUMO1	1
19:49249814:A:C	GTEx/v7	Thyroid	ENSG00000142233	A	1.7605e-10	-0.235548	1.53317e-15	A	-	19	49249814	NTN5	1
19:49249814:A:C	GTEx/v7	Thyroid	ENSG00000182264	A	1.41639e-16	-0.565356	2.18987e-21	A	-	19	49249814	IZUMO1	1
19:49249888:A:G	GTEx/v7	Thyroid	ENSG00000142233	A	1.71139e-10	-0.235586	1.53317e-15	A	-	19	49249888	NTN5	1
19:49249888:A:G	GTEx/v7	Thyroid	ENSG00000182264	A	1.49414e-16	-0.564693	2.18987e-21	A	-	19	49249888	IZUMO1	1
19:49250197:C:T	GTEx/v7	Thyroid	ENSG00000142233	C	2.67819e-12	-0.255918	1.53317e-15	C	-	19	49250197	NTN5	1
19:49250197:C:T	GTEx/v7	Thyroid	ENSG00000182264	C	7.66232e-13	-0.495115	2.18987e-21	C	-	19	49250197	IZUMO1	1
19:49250239:C:T	GTEx/v7	Thyroid	ENSG00000142233	T	1.45429e-15	-0.277475	1.53317e-15	T	-	19	49250239	NTN5	1
19:49250538:A:G	GTEx/v7	Thyroid	ENSG00000142233	G	2.67819e-12	-0.255918	1.53317e-15	G	-	19	49250538	NTN5	1
19:49250538:A:G	GTEx/v7	Thyroid	ENSG00000182264	G	7.66232e-13	-0.495115	2.18987e-21	G	-	19	49250538	IZUMO1	1
19:49250633:A:G	GTEx/v7	Thyroid	ENSG00000142233	A	2.78585e-10	-0.232635	1.53317e-15	A	-	19	49250633	NTN5	1
19:49250633:A:G	GTEx/v7	Thyroid	ENSG00000182264	A	4.14491e-16	-0.556285	2.18987e-21	A	-	19	49250633	IZUMO1	1
19:49250657:C:G	GTEx/v7	Thyroid	ENSG00000142233	G	4.27876e-12	-0.252181	1.53317e-15	G	-	19	49250657	NTN5	1
19:49250657:C:G	GTEx/v7	Thyroid	ENSG00000182264	G	3.99769e-13	-0.497815	2.18987e-21	G	-	19	49250657	IZUMO1	1
19:49254955:C:T	GTEx/v7	Thyroid	ENSG00000142233	T	6.20631e-12	-0.246744	1.53317e-15	T	-	19	49254955	NTN5	1
19:49259529:A:G	GTEx/v7	Thyroid	ENSG00000142233	G	4.58752e-09	-0.209807	1.53317e-15	G	-	19	49259529	NTN5	1
10:96143498:A:G	GTEx/v7	Uterus	ENSG00000173145	A	4.86048e-06	0.421186	0.00169447	A	+	10	96143498	NOC3L	1
10:96145095:C:T	GTEx/v7	Uterus	ENSG00000173145	T	1.61055e-06	0.448252	0.00169447	T	+	10	96145095	NOC3L	1
10:96201820:C:T	GTEx/v7	Uterus	ENSG00000173145	T	3.09069e-06	0.495823	0.00169447	T	+	10	96201820	NOC3L	1
10:96243700:A:AT	GTEx/v7	Uterus	ENSG00000173145	A	7.6414e-06	0.41234	0.00169447	NA	NA	10	96243700	NOC3L	1
10:96261549:C:T	GTEx/v7	Uterus	ENSG00000173145	T	7.32573e-07	0.480321	0.00169447	T	+	10	96261549	NOC3L	1
10:96264077:C:T	GTEx/v7	Uterus	ENSG00000173145	C	7.32573e-07	0.480321	0.00169447	C	+	10	96264077	NOC3L	1
10:96280248:C:T	GTEx/v7	Uterus	ENSG00000173145	T	9.32663e-06	0.428902	0.00169447	T	+	10	96280248	NOC3L	1
10:96292988:A:T	GTEx/v7	Uterus	ENSG00000173145	A	6.06814e-06	0.415439	0.00169447	A	+	10	96292988	NOC3L	1
10:96293504:A:G	GTEx/v7	Uterus	ENSG00000173145	G	1.96913e-06	0.443588	0.00169447	G	+	10	96293504	NOC3L	1
10:96324946:C:T	GTEx/v7	Uterus	ENSG00000173145	C	6.06814e-06	0.415439	0.00169447	C	+	10	96324946	NOC3L	1
10:96327496:C:G	GTEx/v7	Uterus	ENSG00000173145	G	1.96913e-06	0.443588	0.00169447	G	+	10	96327496	NOC3L	1
10:96369266:C:T	GTEx/v7	Uterus	ENSG00000173145	T	6.06814e-06	0.415439	0.00169447	T	+	10	96369266	NOC3L	1
10:96370853:G:T	GTEx/v7	Uterus	ENSG00000173145	G	6.06814e-06	0.415439	0.00169447	G	+	10	96370853	NOC3L	1
10:96383524:A:G	GTEx/v7	Vagina	ENSG00000173124	G	3.07523e-10	1.33146	2.30059e-06	A	-	10	96383524	C10orf129	1
10:96388364:G:T	GTEx/v7	Vagina	ENSG00000173124	G	3.07523e-10	1.33146	2.30059e-06	T	-	10	96388364	C10orf129	1
10:96388665:C:T	GTEx/v7	Vagina	ENSG00000173124	T	4.68719e-09	1.14529	2.30059e-06	C	-	10	96388665	C10orf129	1
10:96389223:A:G	GTEx/v7	Vagina	ENSG00000173124	G	4.68719e-09	1.14529	2.30059e-06	A	-	10	96389223	C10orf129	1
10:96389784:A:G	GTEx/v7	Vagina	ENSG00000173124	A	3.71429e-10	1.35248	2.30059e-06	G	-	10	96389784	C10orf129	1
10:96389786:C:T	GTEx/v7	Vagina	ENSG00000173124	T	4.79744e-09	1.16848	2.30059e-06	C	-	10	96389786	C10orf129	1
10:96390079:A:G	GTEx/v7	Vagina	ENSG00000173124	A	3.07523e-10	1.33146	2.30059e-06	G	-	10	96390079	C10orf129	1
10:96392063:C:T	GTEx/v7	Vagina	ENSG00000173124	C	3.07523e-10	1.33146	2.30059e-06	T	-	10	96392063	C10orf129	1
10:96392186:G:T	GTEx/v7	Vagina	ENSG00000173124	T	4.68719e-09	1.14529	2.30059e-06	G	-	10	96392186	C10orf129	1
10:96393683:A:G	GTEx/v7	Vagina	ENSG00000173124	G	3.07523e-10	1.33146	2.30059e-06	A	-	10	96393683	C10orf129	1
10:96394254:C:T	GTEx/v7	Vagina	ENSG00000173124	T	3.07523e-10	1.33146	2.30059e-06	C	-	10	96394254	C10orf129	1
10:96397539:G:T	GTEx/v7	Vagina	ENSG00000173124	T	3.07523e-10	1.33146	2.30059e-06	G	-	10	96397539	C10orf129	1
10:96397876:C:T	GTEx/v7	Vagina	ENSG00000173124	T	3.71348e-09	1.31985	2.30059e-06	C	-	10	96397876	C10orf129	1
10:96400221:C:T	GTEx/v7	Vagina	ENSG00000173124	T	3.07523e-10	1.33146	2.30059e-06	C	-	10	96400221	C10orf129	1
10:96406092:A:G	GTEx/v7	Vagina	ENSG00000173124	A	3.07523e-10	1.33146	2.30059e-06	G	-	10	96406092	C10orf129	1
10:96406166:A:G	GTEx/v7	Vagina	ENSG00000173124	A	4.68719e-09	1.14529	2.30059e-06	G	-	10	96406166	C10orf129	1
10:96411252:G:T	GTEx/v7	Vagina	ENSG00000173124	T	3.07523e-10	1.33146	2.30059e-06	G	-	10	96411252	C10orf129	1
10:96414633:C:T	GTEx/v7	Vagina	ENSG00000173124	T	3.07523e-10	1.33146	2.30059e-06	C	-	10	96414633	C10orf129	1
10:96419165:A:C	GTEx/v7	Vagina	ENSG00000173124	C	3.07523e-10	1.33146	2.30059e-06	A	-	10	96419165	C10orf129	1
10:96424148:G:T	GTEx/v7	Vagina	ENSG00000173124	T	3.07523e-10	1.33146	2.30059e-06	G	-	10	96424148	C10orf129	1
10:96424439:A:G	GTEx/v7	Vagina	ENSG00000173124	G	3.07523e-10	1.33146	2.30059e-06	A	-	10	96424439	C10orf129	1
10:96427354:C:T	GTEx/v7	Vagina	ENSG00000173124	C	3.07523e-10	1.33146	2.30059e-06	T	-	10	96427354	C10orf129	1
10:96429130:A:G	GTEx/v7	Vagina	ENSG00000173124	G	3.07523e-10	1.33146	2.30059e-06	A	-	10	96429130	C10orf129	1
10:96436439:A:G	GTEx/v7	Vagina	ENSG00000173124	G	3.07523e-10	1.33146	2.30059e-06	A	-	10	96436439	C10orf129	1
10:96441082:C:T	GTEx/v7	Vagina	ENSG00000173124	C	3.07523e-10	1.33146	2.30059e-06	T	-	10	96441082	C10orf129	1
10:96441927:C:G	GTEx/v7	Vagina	ENSG00000173124	C	3.07523e-10	1.33146	2.30059e-06	G	-	10	96441927	C10orf129	1
10:96441949:A:G	GTEx/v7	Vagina	ENSG00000173124	A	4.61097e-10	1.32301	2.30059e-06	G	-	10	96441949	C10orf129	1
10:96444512:G:T	GTEx/v7	Vagina	ENSG00000173124	G	1.6478e-08	1.13802	2.30059e-06	T	-	10	96444512	C10orf129	1
10:96449127:G:GAA	GTEx/v7	Vagina	ENSG00000165841	G	5.55843e-06	0.327267	0.0149671	NA	NA	10	96449127	CYP2C19	1
10:96449131:T:TG	GTEx/v7	Vagina	ENSG00000165841	TG	3.25363e-06	0.33633	0.0149671	NA	NA	10	96449131	CYP2C19	1
10:96449450:A:C	GTEx/v7	Vagina	ENSG00000173124	C	3.07523e-10	1.33146	2.30059e-06	A	-	10	96449450	C10orf129	1
10:96450169:G:T	GTEx/v7	Vagina	ENSG00000173124	T	3.07523e-10	1.33146	2.30059e-06	G	-	10	96450169	C10orf129	1
10:96450914:C:T	GTEx/v7	Vagina	ENSG00000165841	T	3.25363e-06	0.33633	0.0149671	C	-	10	96450914	CYP2C19	1
10:96451060:A:C	GTEx/v7	Vagina	ENSG00000173124	A	3.07523e-10	1.33146	2.30059e-06	C	-	10	96451060	C10orf129	1
10:96451329:C:G	GTEx/v7	Vagina	ENSG00000165841	C	3.25363e-06	0.33633	0.0149671	NA	NA	10	96451329	CYP2C19	1
10:96452024:A:C	GTEx/v7	Vagina	ENSG00000173124	A	3.07523e-10	1.33146	2.30059e-06	C	-	10	96452024	C10orf129	1
10:96452818:C:T	GTEx/v7	Vagina	ENSG00000173124	T	3.07523e-10	1.33146	2.30059e-06	C	-	10	96452818	C10orf129	1
10:96453099:A:G	GTEx/v7	Vagina	ENSG00000165841	G	3.25363e-06	0.33633	0.0149671	A	-	10	96453099	CYP2C19	1
10:96455800:C:T	GTEx/v7	Vagina	ENSG00000173124	C	3.07523e-10	1.33146	2.30059e-06	T	-	10	96455800	C10orf129	1
10:96455809:G:T	GTEx/v7	Vagina	ENSG00000173124	T	7.32061e-10	1.34113	2.30059e-06	NA	NA	10	96455809	C10orf129	1
10:96456121:A:C	GTEx/v7	Vagina	ENSG00000173124	A	3.07523e-10	1.33146	2.30059e-06	C	-	10	96456121	C10orf129	1
10:96456685:A:G	GTEx/v7	Vagina	ENSG00000173124	G	4.87533e-10	1.25955	2.30059e-06	A	-	10	96456685	C10orf129	1
10:96457019:G:T	GTEx/v7	Vagina	ENSG00000173124	G	3.07523e-10	1.33146	2.30059e-06	T	-	10	96457019	C10orf129	1
10:96457208:C:T	GTEx/v7	Vagina	ENSG00000173124	T	3.07523e-10	1.33146	2.30059e-06	NA	NA	10	96457208	C10orf129	1
10:96460278:A:G	GTEx/v7	Vagina	ENSG00000173124	A	3.07523e-10	1.33146	2.30059e-06	G	-	10	96460278	C10orf129	1
10:96460294:A:G	GTEx/v7	Vagina	ENSG00000173124	A	3.07523e-10	1.33146	2.30059e-06	G	-	10	96460294	C10orf129	1
10:96462251:C:G	GTEx/v7	Vagina	ENSG00000173124	C	3.07523e-10	1.33146	2.30059e-06	G	-	10	96462251	C10orf129	1
10:96462701:A:G	GTEx/v7	Vagina	ENSG00000173124	G	3.07523e-10	1.33146	2.30059e-06	A	-	10	96462701	C10orf129	1
10:96464730:A:G	GTEx/v7	Vagina	ENSG00000173124	A	4.87533e-10	1.25955	2.30059e-06	G	-	10	96464730	C10orf129	1
10:96468755:C:T	GTEx/v7	Vagina	ENSG00000173124	C	3.07523e-10	1.33146	2.30059e-06	T	-	10	96468755	C10orf129	1
10:96471510:A:G	GTEx/v7	Vagina	ENSG00000165841	A	3.25363e-06	0.33633	0.0149671	G	-	10	96471510	CYP2C19	1
10:96475624:G:T	GTEx/v7	Vagina	ENSG00000173124	T	4.56561e-10	1.35609	2.30059e-06	G	-	10	96475624	C10orf129	1
10:96476102:C:G	GTEx/v7	Vagina	ENSG00000173124	G	3.07523e-10	1.33146	2.30059e-06	C	-	10	96476102	C10orf129	1
10:96476786:A:G	GTEx/v7	Vagina	ENSG00000173124	A	3.07523e-10	1.33146	2.30059e-06	G	-	10	96476786	C10orf129	1
10:96482852:A:G	GTEx/v7	Vagina	ENSG00000173124	G	3.07523e-10	1.33146	2.30059e-06	A	-	10	96482852	C10orf129	1
10:96483008:C:G	GTEx/v7	Vagina	ENSG00000173124	C	3.07523e-10	1.33146	2.30059e-06	G	-	10	96483008	C10orf129	1
10:96483532:C:CT	GTEx/v7	Vagina	ENSG00000165841	CT	1.67355e-06	0.346984	0.0149671	NA	NA	10	96483532	CYP2C19	1
10:96486253:A:C	GTEx/v7	Vagina	ENSG00000165841	C	5.93321e-06	0.325844	0.0149671	A	-	10	96486253	CYP2C19	1
10:96492543:A:G	GTEx/v7	Vagina	ENSG00000173124	A	4.87533e-10	1.25955	2.30059e-06	G	-	10	96492543	C10orf129	1
10:96493332:C:T	GTEx/v7	Vagina	ENSG00000173124	T	3.07523e-10	1.33146	2.30059e-06	C	-	10	96493332	C10orf129	1
10:96493750:A:G	GTEx/v7	Vagina	ENSG00000173124	A	3.07523e-10	1.33146	2.30059e-06	G	-	10	96493750	C10orf129	1
10:96494912:C:T	GTEx/v7	Vagina	ENSG00000173124	T	3.07523e-10	1.33146	2.30059e-06	C	-	10	96494912	C10orf129	1
10:96495266:A:G	GTEx/v7	Vagina	ENSG00000173124	A	1.04999e-10	1.32484	2.30059e-06	G	-	10	96495266	C10orf129	1
10:96495747:G:GA	GTEx/v7	Vagina	ENSG00000173124	GA	3.13516e-10	1.33469	2.30059e-06	NA	NA	10	96495747	C10orf129	1
10:96498144:A:G	GTEx/v7	Vagina	ENSG00000173124	G	3.07523e-10	1.33146	2.30059e-06	A	-	10	96498144	C10orf129	1
10:96498813:C:T	GTEx/v7	Vagina	ENSG00000173124	C	3.07523e-10	1.33146	2.30059e-06	T	-	10	96498813	C10orf129	1
10:96499512:A:T	GTEx/v7	Vagina	ENSG00000173124	T	1.61988e-09	1.25453	2.30059e-06	A	-	10	96499512	C10orf129	1
10:96499555:G:T	GTEx/v7	Vagina	ENSG00000173124	G	1.61988e-09	1.25453	2.30059e-06	T	-	10	96499555	C10orf129	1
10:96499710:A:C	GTEx/v7	Vagina	ENSG00000173124	A	3.07523e-10	1.33146	2.30059e-06	C	-	10	96499710	C10orf129	1
10:96499813:G:T	GTEx/v7	Vagina	ENSG00000173124	G	3.07523e-10	1.33146	2.30059e-06	T	-	10	96499813	C10orf129	1
10:96499924:C:T	GTEx/v7	Vagina	ENSG00000173124	C	1.61988e-09	1.25453	2.30059e-06	T	-	10	96499924	C10orf129	1
10:96500010:A:T	GTEx/v7	Vagina	ENSG00000173124	A	1.61988e-09	1.25453	2.30059e-06	T	-	10	96500010	C10orf129	1
10:96500563:C:T	GTEx/v7	Vagina	ENSG00000173124	C	3.367e-10	1.32919	2.30059e-06	T	-	10	96500563	C10orf129	1
10:96501004:C:T	GTEx/v7	Vagina	ENSG00000173124	C	1.61988e-09	1.25453	2.30059e-06	T	-	10	96501004	C10orf129	1
10:96501069:A:T	GTEx/v7	Vagina	ENSG00000173124	T	1.61988e-09	1.25453	2.30059e-06	A	-	10	96501069	C10orf129	1
10:96501175:A:T	GTEx/v7	Vagina	ENSG00000173124	A	1.61988e-09	1.25453	2.30059e-06	T	-	10	96501175	C10orf129	1
10:96501708:A:G	GTEx/v7	Vagina	ENSG00000173124	A	3.07523e-10	1.33146	2.30059e-06	G	-	10	96501708	C10orf129	1
10:96502658:A:G	GTEx/v7	Vagina	ENSG00000173124	A	3.07523e-10	1.33146	2.30059e-06	G	-	10	96502658	C10orf129	1
10:96503017:C:T	GTEx/v7	Vagina	ENSG00000173124	C	1.61988e-09	1.25453	2.30059e-06	T	-	10	96503017	C10orf129	1
10:96504395:A:G	GTEx/v7	Vagina	ENSG00000173124	A	3.07523e-10	1.33146	2.30059e-06	G	-	10	96504395	C10orf129	1
10:96505880:C:G	GTEx/v7	Vagina	ENSG00000173124	G	1.61988e-09	1.25453	2.30059e-06	C	-	10	96505880	C10orf129	1
10:96507575:C:T	GTEx/v7	Vagina	ENSG00000173124	T	5.20349e-10	1.33932	2.30059e-06	C	-	10	96507575	C10orf129	1
10:96507589:A:G	GTEx/v7	Vagina	ENSG00000173124	G	9.02132e-10	1.25959	2.30059e-06	A	-	10	96507589	C10orf129	1
10:96508011:C:T	GTEx/v7	Vagina	ENSG00000173124	C	4.87533e-10	1.25955	2.30059e-06	T	-	10	96508011	C10orf129	1
10:96508039:A:C	GTEx/v7	Vagina	ENSG00000173124	C	4.87533e-10	1.25955	2.30059e-06	A	-	10	96508039	C10orf129	1
10:96508789:T:TA	GTEx/v7	Vagina	ENSG00000173124	T	1.46879e-09	1.25416	2.30059e-06	NA	NA	10	96508789	C10orf129	1
10:96509914:T:TC	GTEx/v7	Vagina	ENSG00000173124	T	5.73014e-10	1.25785	2.30059e-06	NA	NA	10	96509914	C10orf129	1
10:96510689:A:G	GTEx/v7	Vagina	ENSG00000165841	A	3.25363e-06	0.33633	0.0149671	G	-	10	96510689	CYP2C19	1
10:96510711:C:CT	GTEx/v7	Vagina	ENSG00000173124	C	4.87533e-10	1.25955	2.30059e-06	NA	NA	10	96510711	C10orf129	1
10:96511724:A:G	GTEx/v7	Vagina	ENSG00000173124	G	4.87533e-10	1.25955	2.30059e-06	A	-	10	96511724	C10orf129	1
10:96512547:C:G	GTEx/v7	Vagina	ENSG00000173124	G	4.87533e-10	1.25955	2.30059e-06	C	-	10	96512547	C10orf129	1
10:96513106:A:G	GTEx/v7	Vagina	ENSG00000173124	A	4.87533e-10	1.25955	2.30059e-06	G	-	10	96513106	C10orf129	1
10:96514016:A:G	GTEx/v7	Vagina	ENSG00000173124	G	3.07523e-10	1.33146	2.30059e-06	A	-	10	96514016	C10orf129	1
10:96514363:A:T	GTEx/v7	Vagina	ENSG00000173124	T	4.87533e-10	1.25955	2.30059e-06	A	-	10	96514363	C10orf129	1
10:96514609:T:TC	GTEx/v7	Vagina	ENSG00000173124	T	4.87533e-10	1.25955	2.30059e-06	NA	NA	10	96514609	C10orf129	1
10:96514778:A:C	GTEx/v7	Vagina	ENSG00000173124	C	4.87533e-10	1.25955	2.30059e-06	A	-	10	96514778	C10orf129	1
10:96515341:A:G	GTEx/v7	Vagina	ENSG00000173124	A	4.87533e-10	1.25955	2.30059e-06	G	-	10	96515341	C10orf129	1
10:96515342:C:T	GTEx/v7	Vagina	ENSG00000173124	C	3.07523e-10	1.33146	2.30059e-06	T	-	10	96515342	C10orf129	1
10:96516575:C:T	GTEx/v7	Vagina	ENSG00000173124	C	4.87533e-10	1.25955	2.30059e-06	T	-	10	96516575	C10orf129	1
10:96516699:G:T	GTEx/v7	Vagina	ENSG00000173124	G	3.07523e-10	1.33146	2.30059e-06	T	-	10	96516699	C10orf129	1
10:96517626:A:C	GTEx/v7	Vagina	ENSG00000173124	A	3.07523e-10	1.33146	2.30059e-06	C	-	10	96517626	C10orf129	1
10:96518705:C:T	GTEx/v7	Vagina	ENSG00000173124	T	1.14956e-09	1.25984	2.30059e-06	C	-	10	96518705	C10orf129	1
10:96518844:A:G	GTEx/v7	Vagina	ENSG00000173124	G	4.87533e-10	1.25955	2.30059e-06	A	-	10	96518844	C10orf129	1
10:96519132:C:T	GTEx/v7	Vagina	ENSG00000173124	T	3.07523e-10	1.33146	2.30059e-06	C	-	10	96519132	C10orf129	1
10:96519134:G:T	GTEx/v7	Vagina	ENSG00000173124	T	3.07523e-10	1.33146	2.30059e-06	G	-	10	96519134	C10orf129	1
10:96519244:G:T	GTEx/v7	Vagina	ENSG00000173124	G	3.07523e-10	1.33146	2.30059e-06	T	-	10	96519244	C10orf129	1
10:96519691:A:G	GTEx/v7	Vagina	ENSG00000173124	A	3.07523e-10	1.33146	2.30059e-06	G	-	10	96519691	C10orf129	1
10:96519743:C:T	GTEx/v7	Vagina	ENSG00000173124	C	7.42069e-10	1.33483	2.30059e-06	T	-	10	96519743	C10orf129	1
10:96521045:C:T	GTEx/v7	Vagina	ENSG00000173124	T	4.87533e-10	1.25955	2.30059e-06	C	-	10	96521045	C10orf129	1
10:96521574:G:T	GTEx/v7	Vagina	ENSG00000173124	G	1.61988e-09	1.25453	2.30059e-06	T	-	10	96521574	C10orf129	1
10:96522561:C:T	GTEx/v7	Vagina	ENSG00000173124	C	4.87533e-10	1.25955	2.30059e-06	T	-	10	96522561	C10orf129	1
10:96523402:A:G	GTEx/v7	Vagina	ENSG00000173124	A	4.87533e-10	1.25955	2.30059e-06	G	-	10	96523402	C10orf129	1
10:96525300:C:G	GTEx/v7	Vagina	ENSG00000173124	C	1.02795e-09	1.26702	2.30059e-06	G	-	10	96525300	C10orf129	1
10:96526531:A:C	GTEx/v7	Vagina	ENSG00000173124	C	4.87533e-10	1.25955	2.30059e-06	A	-	10	96526531	C10orf129	1
10:96527384:C:G	GTEx/v7	Vagina	ENSG00000173124	C	4.87533e-10	1.25955	2.30059e-06	G	-	10	96527384	C10orf129	1
10:96528430:C:T	GTEx/v7	Vagina	ENSG00000173124	C	4.87533e-10	1.25955	2.30059e-06	T	-	10	96528430	C10orf129	1
10:96529544:C:T	GTEx/v7	Vagina	ENSG00000173124	C	4.87533e-10	1.25955	2.30059e-06	T	-	10	96529544	C10orf129	1
10:96530260:C:T	GTEx/v7	Vagina	ENSG00000173124	C	1.61988e-09	1.25453	2.30059e-06	T	-	10	96530260	C10orf129	1
10:96530497:A:G	GTEx/v7	Vagina	ENSG00000173124	G	3.07523e-10	1.33146	2.30059e-06	A	-	10	96530497	C10orf129	1
10:96531260:G:T	GTEx/v7	Vagina	ENSG00000173124	G	4.87533e-10	1.25955	2.30059e-06	T	-	10	96531260	C10orf129	1
10:96531369:G:T	GTEx/v7	Vagina	ENSG00000173124	G	4.87533e-10	1.25955	2.30059e-06	T	-	10	96531369	C10orf129	1
10:96531598:C:T	GTEx/v7	Vagina	ENSG00000173124	T	4.87533e-10	1.25955	2.30059e-06	C	-	10	96531598	C10orf129	1
10:96532073:C:T	GTEx/v7	Vagina	ENSG00000173124	C	3.07523e-10	1.33146	2.30059e-06	T	-	10	96532073	C10orf129	1
10:96532607:C:T	GTEx/v7	Vagina	ENSG00000165841	C	3.25363e-06	0.33633	0.0149671	T	-	10	96532607	CYP2C19	1
10:96532930:A:G	GTEx/v7	Vagina	ENSG00000173124	A	4.87533e-10	1.25955	2.30059e-06	G	-	10	96532930	C10orf129	1
10:96533173:C:T	GTEx/v7	Vagina	ENSG00000173124	T	3.07523e-10	1.33146	2.30059e-06	C	-	10	96533173	C10orf129	1
10:96533587:C:T	GTEx/v7	Vagina	ENSG00000173124	C	4.87533e-10	1.25955	2.30059e-06	T	-	10	96533587	C10orf129	1
10:96533767:A:G	GTEx/v7	Vagina	ENSG00000173124	G	4.87533e-10	1.25955	2.30059e-06	A	-	10	96533767	C10orf129	1
10:96534043:A:T	GTEx/v7	Vagina	ENSG00000173124	A	4.87533e-10	1.25955	2.30059e-06	T	-	10	96534043	C10orf129	1
10:96534234:A:G	GTEx/v7	Vagina	ENSG00000173124	G	3.07523e-10	1.33146	2.30059e-06	A	-	10	96534234	C10orf129	1
10:96534475:G:T	GTEx/v7	Vagina	ENSG00000173124	G	4.87533e-10	1.25955	2.30059e-06	T	-	10	96534475	C10orf129	1
10:96535628:C:T	GTEx/v7	Vagina	ENSG00000173124	C	4.87533e-10	1.25955	2.30059e-06	T	-	10	96535628	C10orf129	1
10:96537389:A:G	GTEx/v7	Vagina	ENSG00000165841	G	3.25363e-06	0.33633	0.0149671	A	-	10	96537389	CYP2C19	1
10:96539144:A:G	GTEx/v7	Vagina	ENSG00000173124	G	4.87533e-10	1.25955	2.30059e-06	A	-	10	96539144	C10orf129	1
10:96539980:C:CTT	GTEx/v7	Vagina	ENSG00000173124	C	5.94312e-10	1.31372	2.30059e-06	NA	NA	10	96539980	C10orf129	1
10:96540889:A:G	GTEx/v7	Vagina	ENSG00000173124	A	1.61988e-09	1.25453	2.30059e-06	G	-	10	96540889	C10orf129	1
10:96541373:A:G	GTEx/v7	Vagina	ENSG00000173124	G	4.87533e-10	1.25955	2.30059e-06	A	-	10	96541373	C10orf129	1
10:96542594:C:T	GTEx/v7	Vagina	ENSG00000165841	T	3.25363e-06	0.33633	0.0149671	C	-	10	96542594	CYP2C19	1
10:96542689:A:G	GTEx/v7	Vagina	ENSG00000173124	G	4.87533e-10	1.25955	2.30059e-06	A	-	10	96542689	C10orf129	1
10:96543753:C:G	GTEx/v7	Vagina	ENSG00000173124	G	3.07523e-10	1.33146	2.30059e-06	C	-	10	96543753	C10orf129	1
10:96544815:C:T	GTEx/v7	Vagina	ENSG00000173124	C	1.61988e-09	1.25453	2.30059e-06	T	-	10	96544815	C10orf129	1
10:96544980:C:T	GTEx/v7	Vagina	ENSG00000173124	T	4.87533e-10	1.25955	2.30059e-06	C	-	10	96544980	C10orf129	1
10:96545475:C:T	GTEx/v7	Vagina	ENSG00000173124	T	3.07523e-10	1.33146	2.30059e-06	C	-	10	96545475	C10orf129	1
10:96545632:C:T	GTEx/v7	Vagina	ENSG00000173124	T	3.07523e-10	1.33146	2.30059e-06	C	-	10	96545632	C10orf129	1
10:96546020:A:T	GTEx/v7	Vagina	ENSG00000173124	A	3.07523e-10	1.33146	2.30059e-06	T	-	10	96546020	C10orf129	1
10:96546246:G:T	GTEx/v7	Vagina	ENSG00000173124	T	3.07523e-10	1.33146	2.30059e-06	G	-	10	96546246	C10orf129	1
10:96546697:A:C	GTEx/v7	Vagina	ENSG00000173124	C	3.12752e-10	1.33279	2.30059e-06	A	-	10	96546697	C10orf129	1
10:96547356:A:T	GTEx/v7	Vagina	ENSG00000173124	A	4.87533e-10	1.25955	2.30059e-06	T	-	10	96547356	C10orf129	1
10:96547736:A:T	GTEx/v7	Vagina	ENSG00000173124	A	3.07523e-10	1.33146	2.30059e-06	T	-	10	96547736	C10orf129	1
10:96547863:G:GTTCCA	GTEx/v7	Vagina	ENSG00000165841	G	3.25363e-06	0.33633	0.0149671	NA	NA	10	96547863	CYP2C19	1
10:96548490:C:T	GTEx/v7	Vagina	ENSG00000173124	T	4.87533e-10	1.25955	2.30059e-06	C	-	10	96548490	C10orf129	1
10:96548877:G:GT	GTEx/v7	Vagina	ENSG00000173124	GT	1.28273e-09	1.2978	2.30059e-06	NA	NA	10	96548877	C10orf129	1
10:96549486:C:T	GTEx/v7	Vagina	ENSG00000173124	T	4.87533e-10	1.25955	2.30059e-06	C	-	10	96549486	C10orf129	1
10:96549859:A:T	GTEx/v7	Vagina	ENSG00000173124	T	4.87533e-10	1.25955	2.30059e-06	A	-	10	96549859	C10orf129	1
10:96549881:C:CT	GTEx/v7	Vagina	ENSG00000173124	C	1.61988e-09	1.25453	2.30059e-06	NA	NA	10	96549881	C10orf129	1
10:96550077:A:T	GTEx/v7	Vagina	ENSG00000173124	T	1.61988e-09	1.25453	2.30059e-06	A	-	10	96550077	C10orf129	1
10:96550919:A:T	GTEx/v7	Vagina	ENSG00000173124	A	3.07523e-10	1.33146	2.30059e-06	T	-	10	96550919	C10orf129	1
10:96551090:A:G	GTEx/v7	Vagina	ENSG00000173124	G	4.87533e-10	1.25955	2.30059e-06	A	-	10	96551090	C10orf129	1
10:96551092:C:T	GTEx/v7	Vagina	ENSG00000173124	T	4.87533e-10	1.25955	2.30059e-06	C	-	10	96551092	C10orf129	1
10:96551216:C:G	GTEx/v7	Vagina	ENSG00000173124	C	3.07523e-10	1.33146	2.30059e-06	G	-	10	96551216	C10orf129	1
10:96551475:A:G	GTEx/v7	Vagina	ENSG00000173124	A	3.07523e-10	1.33146	2.30059e-06	NA	NA	10	96551475	C10orf129	1
10:96552187:C:T	GTEx/v7	Vagina	ENSG00000173124	T	3.07523e-10	1.33146	2.30059e-06	C	-	10	96552187	C10orf129	1
10:96552188:A:T	GTEx/v7	Vagina	ENSG00000173124	A	4.87533e-10	1.25955	2.30059e-06	T	-	10	96552188	C10orf129	1
10:96552327:A:G	GTEx/v7	Vagina	ENSG00000173124	G	1.9483e-09	1.24945	2.30059e-06	A	-	10	96552327	C10orf129	1
10:96553499:C:G	GTEx/v7	Vagina	ENSG00000173124	C	4.87533e-10	1.25955	2.30059e-06	G	-	10	96553499	C10orf129	1
10:96553520:A:G	GTEx/v7	Vagina	ENSG00000173124	A	1.61988e-09	1.25453	2.30059e-06	G	-	10	96553520	C10orf129	1
10:96553577:A:G	GTEx/v7	Vagina	ENSG00000173124	G	3.07523e-10	1.33146	2.30059e-06	A	-	10	96553577	C10orf129	1
10:96553689:G:T	GTEx/v7	Vagina	ENSG00000173124	G	4.87533e-10	1.25955	2.30059e-06	T	-	10	96553689	C10orf129	1
10:96553753:A:G	GTEx/v7	Vagina	ENSG00000173124	A	1.67284e-10	1.28996	2.30059e-06	G	-	10	96553753	C10orf129	1
10:96553758:G:T	GTEx/v7	Vagina	ENSG00000173124	G	4.87533e-10	1.25955	2.30059e-06	T	-	10	96553758	C10orf129	1
10:96553918:C:T	GTEx/v7	Vagina	ENSG00000173124	T	3.07523e-10	1.33146	2.30059e-06	C	-	10	96553918	C10orf129	1
10:96554049:C:G	GTEx/v7	Vagina	ENSG00000173124	G	1.02795e-09	1.26702	2.30059e-06	C	-	10	96554049	C10orf129	1
10:96554771:C:T	GTEx/v7	Vagina	ENSG00000173124	C	3.07523e-10	1.33146	2.30059e-06	T	-	10	96554771	C10orf129	1
10:96555316:G:T	GTEx/v7	Vagina	ENSG00000173124	G	1.02795e-09	1.26702	2.30059e-06	T	-	10	96555316	C10orf129	1
10:96555447:A:G	GTEx/v7	Vagina	ENSG00000173124	G	4.87533e-10	1.25955	2.30059e-06	A	-	10	96555447	C10orf129	1
10:96555605:G:GT	GTEx/v7	Vagina	ENSG00000173124	G	5.82332e-10	1.25812	2.30059e-06	NA	NA	10	96555605	C10orf129	1
10:96556316:A:G	GTEx/v7	Vagina	ENSG00000173124	A	1.61988e-09	1.25453	2.30059e-06	G	-	10	96556316	C10orf129	1
10:96556671:A:T	GTEx/v7	Vagina	ENSG00000173124	A	4.87533e-10	1.25955	2.30059e-06	T	-	10	96556671	C10orf129	1
10:96557212:G:T	GTEx/v7	Vagina	ENSG00000173124	T	1.61988e-09	1.25453	2.30059e-06	G	-	10	96557212	C10orf129	1
10:96560487:C:T	GTEx/v7	Vagina	ENSG00000173124	C	4.87533e-10	1.25955	2.30059e-06	T	-	10	96560487	C10orf129	1
10:96560618:G:T	GTEx/v7	Vagina	ENSG00000173124	G	1.61988e-09	1.25453	2.30059e-06	T	-	10	96560618	C10orf129	1
10:96560695:A:G	GTEx/v7	Vagina	ENSG00000173124	G	1.61988e-09	1.25453	2.30059e-06	A	-	10	96560695	C10orf129	1
10:96560911:C:T	GTEx/v7	Vagina	ENSG00000173124	T	3.07523e-10	1.33146	2.30059e-06	C	-	10	96560911	C10orf129	1
10:96561988:A:G	GTEx/v7	Vagina	ENSG00000173124	A	3.07523e-10	1.33146	2.30059e-06	G	-	10	96561988	C10orf129	1
10:96562482:C:T	GTEx/v7	Vagina	ENSG00000173124	C	1.61988e-09	1.25453	2.30059e-06	T	-	10	96562482	C10orf129	1
10:96565151:A:C	GTEx/v7	Vagina	ENSG00000173124	C	4.87533e-10	1.25955	2.30059e-06	A	-	10	96565151	C10orf129	1
10:96566698:A:G	GTEx/v7	Vagina	ENSG00000173124	G	9.5983e-10	1.30978	2.30059e-06	A	-	10	96566698	C10orf129	1
10:96566779:G:T	GTEx/v7	Vagina	ENSG00000173124	G	7.28329e-10	1.33778	2.30059e-06	T	-	10	96566779	C10orf129	1
10:96568033:T:TA	GTEx/v7	Vagina	ENSG00000173124	T	7.92176e-10	1.24608	2.30059e-06	NA	NA	10	96568033	C10orf129	1
10:96568035:A:T	GTEx/v7	Vagina	ENSG00000173124	T	2.30422e-10	-1.22474	2.30059e-06	NA	NA	10	96568035	C10orf129	1
10:96569827:C:T	GTEx/v7	Vagina	ENSG00000173124	T	3.07523e-10	1.33146	2.30059e-06	C	-	10	96569827	C10orf129	1
10:96570276:C:CTT	GTEx/v7	Vagina	ENSG00000173124	CTT	2.03284e-09	1.30907	2.30059e-06	NA	NA	10	96570276	C10orf129	1
10:96570501:A:T	GTEx/v7	Vagina	ENSG00000173124	T	1.91245e-09	1.30114	2.30059e-06	A	-	10	96570501	C10orf129	1
10:96570509:G:T	GTEx/v7	Vagina	ENSG00000173124	T	1.91245e-09	1.30114	2.30059e-06	G	-	10	96570509	C10orf129	1
10:96571199:A:C	GTEx/v7	Vagina	ENSG00000173124	C	4.87533e-10	1.25955	2.30059e-06	A	-	10	96571199	C10orf129	1
10:96573396:C:G	GTEx/v7	Vagina	ENSG00000173124	G	3.07523e-10	1.33146	2.30059e-06	C	-	10	96573396	C10orf129	1
10:96575280:A:G	GTEx/v7	Vagina	ENSG00000173124	G	4.87533e-10	1.25955	2.30059e-06	A	-	10	96575280	C10orf129	1
10:96576190:A:C	GTEx/v7	Vagina	ENSG00000173124	C	5.20349e-10	1.33932	2.30059e-06	A	-	10	96576190	C10orf129	1
10:96580064:A:T	GTEx/v7	Vagina	ENSG00000173124	T	3.07523e-10	1.33146	2.30059e-06	NA	NA	10	96580064	C10orf129	1
10:96580140:G:T	GTEx/v7	Vagina	ENSG00000173124	G	3.07523e-10	1.33146	2.30059e-06	T	-	10	96580140	C10orf129	1
10:96582914:A:G	GTEx/v7	Vagina	ENSG00000173124	A	3.07523e-10	1.33146	2.30059e-06	G	-	10	96582914	C10orf129	1
10:96588811:C:T	GTEx/v7	Vagina	ENSG00000173124	T	3.07523e-10	1.33146	2.30059e-06	NA	NA	10	96588811	C10orf129	1
10:96589138:C:G	GTEx/v7	Vagina	ENSG00000173124	G	3.07523e-10	1.33146	2.30059e-06	NA	NA	10	96589138	C10orf129	1
10:96590970:C:CT	GTEx/v7	Vagina	ENSG00000173124	CT	7.88233e-10	1.24757	2.30059e-06	NA	NA	10	96590970	C10orf129	1
10:96594700:C:T	GTEx/v7	Vagina	ENSG00000173124	T	3.07523e-10	1.33146	2.30059e-06	C	-	10	96594700	C10orf129	1
10:96596151:G:GT	GTEx/v7	Vagina	ENSG00000173124	GT	3.07523e-10	1.33146	2.30059e-06	NA	NA	10	96596151	C10orf129	1
10:96596436:A:G	GTEx/v7	Vagina	ENSG00000173124	A	3.07523e-10	1.33146	2.30059e-06	G	-	10	96596436	C10orf129	1
10:96596483:C:T	GTEx/v7	Vagina	ENSG00000173124	T	4.87533e-10	1.25955	2.30059e-06	NA	NA	10	96596483	C10orf129	1
10:96596641:C:G	GTEx/v7	Vagina	ENSG00000173124	G	3.07523e-10	1.33146	2.30059e-06	C	-	10	96596641	C10orf129	1
10:96596695:G:GC	GTEx/v7	Vagina	ENSG00000173124	G	4.87533e-10	1.25955	2.30059e-06	NA	NA	10	96596695	C10orf129	1
10:96596750:C:G	GTEx/v7	Vagina	ENSG00000173124	G	4.87533e-10	1.25955	2.30059e-06	C	-	10	96596750	C10orf129	1
10:96598316:C:T	GTEx/v7	Vagina	ENSG00000173124	T	3.07523e-10	1.33146	2.30059e-06	C	-	10	96598316	C10orf129	1
10:96598815:A:G	GTEx/v7	Vagina	ENSG00000173124	G	4.87533e-10	1.25955	2.30059e-06	A	-	10	96598815	C10orf129	1
10:96599510:A:G	GTEx/v7	Vagina	ENSG00000165841	A	3.25363e-06	0.33633	0.0149671	G	-	10	96599510	CYP2C19	1
10:96599761:A:T	GTEx/v7	Vagina	ENSG00000173124	T	4.87533e-10	1.25955	2.30059e-06	A	-	10	96599761	C10orf129	1
10:96600123:A:G	GTEx/v7	Vagina	ENSG00000173124	A	3.07523e-10	1.33146	2.30059e-06	G	-	10	96600123	C10orf129	1
10:96601144:A:G	GTEx/v7	Vagina	ENSG00000173124	A	3.07523e-10	1.33146	2.30059e-06	G	-	10	96601144	C10orf129	1
10:96601761:C:T	GTEx/v7	Vagina	ENSG00000173124	T	4.87533e-10	1.25955	2.30059e-06	C	-	10	96601761	C10orf129	1
10:96602623:A:G	GTEx/v7	Vagina	ENSG00000173124	A	3.07523e-10	1.33146	2.30059e-06	G	-	10	96602623	C10orf129	1
10:96603091:A:T	GTEx/v7	Vagina	ENSG00000173124	A	3.07523e-10	1.33146	2.30059e-06	T	-	10	96603091	C10orf129	1
10:96603745:C:T	GTEx/v7	Vagina	ENSG00000173124	C	3.07523e-10	1.33146	2.30059e-06	T	-	10	96603745	C10orf129	1
10:96607676:C:G	GTEx/v7	Vagina	ENSG00000173124	G	3.07523e-10	1.33146	2.30059e-06	NA	NA	10	96607676	C10orf129	1
10:96608264:A:G	GTEx/v7	Vagina	ENSG00000173124	G	3.07523e-10	1.33146	2.30059e-06	NA	NA	10	96608264	C10orf129	1
10:96610082:A:T	GTEx/v7	Vagina	ENSG00000173124	T	4.87533e-10	1.25955	2.30059e-06	A	-	10	96610082	C10orf129	1
10:96610628:C:G	GTEx/v7	Vagina	ENSG00000173124	G	3.07523e-10	1.33146	2.30059e-06	C	-	10	96610628	C10orf129	1
10:96610631:C:T	GTEx/v7	Vagina	ENSG00000173124	C	3.07523e-10	1.33146	2.30059e-06	T	-	10	96610631	C10orf129	1
10:96611177:C:T	GTEx/v7	Vagina	ENSG00000173124	T	3.07523e-10	1.33146	2.30059e-06	C	-	10	96611177	C10orf129	1
10:96619002:A:G	GTEx/v7	Vagina	ENSG00000173124	A	1.61988e-09	1.25453	2.30059e-06	G	-	10	96619002	C10orf129	1
10:96619025:C:T	GTEx/v7	Vagina	ENSG00000173124	T	3.07523e-10	1.33146	2.30059e-06	C	-	10	96619025	C10orf129	1
10:96619086:G:T	GTEx/v7	Vagina	ENSG00000173124	T	4.87533e-10	1.25955	2.30059e-06	G	-	10	96619086	C10orf129	1
10:96620304:G:T	GTEx/v7	Vagina	ENSG00000173124	G	1.14956e-09	1.25984	2.30059e-06	T	-	10	96620304	C10orf129	1
10:96626365:C:T	GTEx/v7	Vagina	ENSG00000173124	T	7.02301e-09	1.40296	2.30059e-06	C	-	10	96626365	C10orf129	1
10:96626682:C:T	GTEx/v7	Vagina	ENSG00000173124	T	3.07523e-10	1.33146	2.30059e-06	C	-	10	96626682	C10orf129	1
10:96630716:A:G	GTEx/v7	Vagina	ENSG00000173124	A	3.07523e-10	1.33146	2.30059e-06	G	-	10	96630716	C10orf129	1
10:96632871:C:T	GTEx/v7	Vagina	ENSG00000173124	T	8.75503e-08	1.09025	2.30059e-06	C	-	10	96632871	C10orf129	1
10:96633434:A:G	GTEx/v7	Vagina	ENSG00000173124	A	3.07523e-10	1.33146	2.30059e-06	G	-	10	96633434	C10orf129	1
10:96634735:C:T	GTEx/v7	Vagina	ENSG00000173124	T	3.07523e-10	1.33146	2.30059e-06	C	-	10	96634735	C10orf129	1
10:96635396:C:T	GTEx/v7	Vagina	ENSG00000173124	C	3.07523e-10	1.33146	2.30059e-06	T	-	10	96635396	C10orf129	1
10:96638446:C:T	GTEx/v7	Vagina	ENSG00000173124	C	3.07523e-10	1.33146	2.30059e-06	T	-	10	96638446	C10orf129	1
10:96638896:A:G	GTEx/v7	Vagina	ENSG00000173124	A	3.07523e-10	1.33146	2.30059e-06	G	-	10	96638896	C10orf129	1
10:96639896:A:G	GTEx/v7	Vagina	ENSG00000173124	G	1.03501e-10	1.36475	2.30059e-06	A	-	10	96639896	C10orf129	1
10:96641794:A:C	GTEx/v7	Vagina	ENSG00000173124	C	3.07523e-10	1.33146	2.30059e-06	A	-	10	96641794	C10orf129	1
10:96642431:C:G	GTEx/v7	Vagina	ENSG00000173124	G	3.07523e-10	1.33146	2.30059e-06	C	-	10	96642431	C10orf129	1
10:96643896:A:T	GTEx/v7	Vagina	ENSG00000173124	A	8.07249e-11	1.38543	2.30059e-06	T	-	10	96643896	C10orf129	1
10:96645428:C:T	GTEx/v7	Vagina	ENSG00000173124	C	5.63882e-10	1.3391	2.30059e-06	T	-	10	96645428	C10orf129	1
10:96649690:C:T	GTEx/v7	Vagina	ENSG00000173124	T	3.07523e-10	1.33146	2.30059e-06	C	-	10	96649690	C10orf129	1
10:96650048:C:T	GTEx/v7	Vagina	ENSG00000173124	T	6.06704e-10	1.31661	2.30059e-06	C	-	10	96650048	C10orf129	1
10:96651789:A:G	GTEx/v7	Vagina	ENSG00000173124	G	7.28329e-10	1.33778	2.30059e-06	A	-	10	96651789	C10orf129	1
10:96652252:A:G	GTEx/v7	Vagina	ENSG00000173124	A	1.96808e-10	1.34244	2.30059e-06	G	-	10	96652252	C10orf129	1
10:96652882:G:T	GTEx/v7	Vagina	ENSG00000173124	G	3.07523e-10	1.33146	2.30059e-06	T	-	10	96652882	C10orf129	1
10:96652935:A:G	GTEx/v7	Vagina	ENSG00000173124	A	6.00293e-10	1.31735	2.30059e-06	G	-	10	96652935	C10orf129	1
10:96653067:C:G	GTEx/v7	Vagina	ENSG00000173124	G	3.07523e-10	1.33146	2.30059e-06	C	-	10	96653067	C10orf129	1
10:96653083:A:T	GTEx/v7	Vagina	ENSG00000173124	T	5.69732e-11	1.39584	2.30059e-06	A	-	10	96653083	C10orf129	1
10:96653255:A:C	GTEx/v7	Vagina	ENSG00000173124	C	3.07523e-10	1.33146	2.30059e-06	A	-	10	96653255	C10orf129	1
10:96653493:A:G	GTEx/v7	Vagina	ENSG00000173124	A	3.07523e-10	1.33146	2.30059e-06	G	-	10	96653493	C10orf129	1
10:96653616:C:G	GTEx/v7	Vagina	ENSG00000173124	C	3.07523e-10	1.33146	2.30059e-06	NA	NA	10	96653616	C10orf129	1
10:96653801:C:T	GTEx/v7	Vagina	ENSG00000173124	C	3.07523e-10	1.33146	2.30059e-06	NA	NA	10	96653801	C10orf129	1
10:96653812:G:T	GTEx/v7	Vagina	ENSG00000173124	G	3.07523e-10	1.33146	2.30059e-06	NA	NA	10	96653812	C10orf129	1
10:96653825:A:G	GTEx/v7	Vagina	ENSG00000173124	G	3.07523e-10	1.33146	2.30059e-06	NA	NA	10	96653825	C10orf129	1
10:96653917:A:C	GTEx/v7	Vagina	ENSG00000173124	A	3.07523e-10	1.33146	2.30059e-06	NA	NA	10	96653917	C10orf129	1
10:96653919:C:G	GTEx/v7	Vagina	ENSG00000173124	G	6.42134e-08	1.10228	2.30059e-06	NA	NA	10	96653919	C10orf129	1
10:96654088:G:T	GTEx/v7	Vagina	ENSG00000173124	G	3.07523e-10	1.33146	2.30059e-06	NA	NA	10	96654088	C10orf129	1
10:96654299:A:G	GTEx/v7	Vagina	ENSG00000173124	A	6.42134e-08	1.10228	2.30059e-06	NA	NA	10	96654299	C10orf129	1
10:96654477:A:G	GTEx/v7	Vagina	ENSG00000173124	G	3.07523e-10	1.33146	2.30059e-06	A	-	10	96654477	C10orf129	1
10:96655042:C:T	GTEx/v7	Vagina	ENSG00000173124	C	3.07523e-10	1.33146	2.30059e-06	NA	NA	10	96655042	C10orf129	1
10:96655208:G:T	GTEx/v7	Vagina	ENSG00000173124	G	3.07523e-10	1.33146	2.30059e-06	T	-	10	96655208	C10orf129	1
10:96655485:A:T	GTEx/v7	Vagina	ENSG00000173124	A	3.07523e-10	1.33146	2.30059e-06	NA	NA	10	96655485	C10orf129	1
10:96657400:A:T	GTEx/v7	Vagina	ENSG00000173124	T	6.42134e-08	1.10228	2.30059e-06	A	-	10	96657400	C10orf129	1
10:96657484:C:T	GTEx/v7	Vagina	ENSG00000173124	C	3.07523e-10	1.33146	2.30059e-06	T	-	10	96657484	C10orf129	1
10:96658495:A:G	GTEx/v7	Vagina	ENSG00000173124	A	1.27831e-08	1.19736	2.30059e-06	G	-	10	96658495	C10orf129	1
10:96659607:A:G	GTEx/v7	Vagina	ENSG00000173124	A	3.07523e-10	1.33146	2.30059e-06	NA	NA	10	96659607	C10orf129	1
10:96660014:C:T	GTEx/v7	Vagina	ENSG00000173124	T	3.07523e-10	1.33146	2.30059e-06	C	-	10	96660014	C10orf129	1
10:96660168:A:G	GTEx/v7	Vagina	ENSG00000173124	G	6.42134e-08	1.10228	2.30059e-06	NA	NA	10	96660168	C10orf129	1
10:96660169:C:T	GTEx/v7	Vagina	ENSG00000173124	C	6.42134e-08	1.10228	2.30059e-06	NA	NA	10	96660169	C10orf129	1
10:96661210:A:C	GTEx/v7	Vagina	ENSG00000173124	C	3.07523e-10	1.33146	2.30059e-06	A	-	10	96661210	C10orf129	1
10:96663688:A:C	GTEx/v7	Vagina	ENSG00000173124	A	7.50816e-11	1.34862	2.30059e-06	C	-	10	96663688	C10orf129	1
10:96664668:A:G	GTEx/v7	Vagina	ENSG00000173124	G	7.50816e-11	1.34862	2.30059e-06	A	-	10	96664668	C10orf129	1
10:96665937:C:T	GTEx/v7	Vagina	ENSG00000173124	T	3.62106e-10	1.33297	2.30059e-06	C	-	10	96665937	C10orf129	1
10:96666317:C:T	GTEx/v7	Vagina	ENSG00000173124	T	7.50816e-11	1.34862	2.30059e-06	C	-	10	96666317	C10orf129	1
10:96666504:C:T	GTEx/v7	Vagina	ENSG00000173124	C	1.60265e-05	0.710986	2.30059e-06	T	-	10	96666504	C10orf129	1
10:96668700:A:G	GTEx/v7	Vagina	ENSG00000173124	G	7.50816e-11	1.34862	2.30059e-06	A	-	10	96668700	C10orf129	1
10:96669255:A:C	GTEx/v7	Vagina	ENSG00000173124	C	7.50816e-11	1.34862	2.30059e-06	A	-	10	96669255	C10orf129	1
10:96669360:C:T	GTEx/v7	Vagina	ENSG00000173124	C	1.60543e-05	0.712883	2.30059e-06	T	-	10	96669360	C10orf129	1
10:96670080:C:T	GTEx/v7	Vagina	ENSG00000173124	C	7.50816e-11	1.34862	2.30059e-06	T	-	10	96670080	C10orf129	1
10:96671063:A:C	GTEx/v7	Vagina	ENSG00000173124	A	7.50816e-11	1.34862	2.30059e-06	C	-	10	96671063	C10orf129	1
10:96672194:A:G	GTEx/v7	Vagina	ENSG00000173124	G	1.60977e-08	1.13723	2.30059e-06	A	-	10	96672194	C10orf129	1
10:96672375:A:C	GTEx/v7	Vagina	ENSG00000165841	A	1.14789e-05	0.305004	0.0149671	C	-	10	96672375	CYP2C19	1
10:96672702:C:T	GTEx/v7	Vagina	ENSG00000173124	T	7.50816e-11	1.34862	2.30059e-06	C	-	10	96672702	C10orf129	1
10:96672756:C:T	GTEx/v7	Vagina	ENSG00000173124	C	7.50816e-11	1.34862	2.30059e-06	T	-	10	96672756	C10orf129	1
10:96672874:A:G	GTEx/v7	Vagina	ENSG00000173124	G	2.26853e-10	1.35823	2.30059e-06	A	-	10	96672874	C10orf129	1
10:96672979:C:G	GTEx/v7	Vagina	ENSG00000173124	G	7.50816e-11	1.34862	2.30059e-06	C	-	10	96672979	C10orf129	1
10:96674360:G:T	GTEx/v7	Vagina	ENSG00000173124	G	7.50816e-11	1.34862	2.30059e-06	T	-	10	96674360	C10orf129	1
10:96674678:G:T	GTEx/v7	Vagina	ENSG00000173124	T	7.50816e-11	1.34862	2.30059e-06	G	-	10	96674678	C10orf129	1
10:96675093:G:T	GTEx/v7	Vagina	ENSG00000173124	G	7.50816e-11	1.34862	2.30059e-06	T	-	10	96675093	C10orf129	1
10:96675470:A:T	GTEx/v7	Vagina	ENSG00000173124	A	7.50816e-11	1.34862	2.30059e-06	T	-	10	96675470	C10orf129	1
10:96675513:C:G	GTEx/v7	Vagina	ENSG00000173124	G	7.50816e-11	1.34862	2.30059e-06	C	-	10	96675513	C10orf129	1
10:96676190:C:G	GTEx/v7	Vagina	ENSG00000173124	C	2.85208e-10	1.32209	2.30059e-06	G	-	10	96676190	C10orf129	1
10:96678687:A:G	GTEx/v7	Vagina	ENSG00000173124	A	8.63785e-07	0.89325	2.30059e-06	G	-	10	96678687	C10orf129	1
10:96678696:C:T	GTEx/v7	Vagina	ENSG00000173124	C	7.50816e-11	1.34862	2.30059e-06	T	-	10	96678696	C10orf129	1
10:96679176:C:G	GTEx/v7	Vagina	ENSG00000173124	C	8.30327e-11	1.34808	2.30059e-06	G	-	10	96679176	C10orf129	1
10:96680701:A:T	GTEx/v7	Vagina	ENSG00000173124	A	2.3225e-10	1.33011	2.30059e-06	T	-	10	96680701	C10orf129	1
10:96680954:A:AG	GTEx/v7	Vagina	ENSG00000173124	A	7.50816e-11	1.34862	2.30059e-06	NA	NA	10	96680954	C10orf129	1
10:96681133:A:G	GTEx/v7	Vagina	ENSG00000173124	A	7.50816e-11	1.34862	2.30059e-06	G	-	10	96681133	C10orf129	1
10:96682129:C:G	GTEx/v7	Vagina	ENSG00000173124	C	7.50816e-11	1.34862	2.30059e-06	G	-	10	96682129	C10orf129	1
10:96683734:A:G	GTEx/v7	Vagina	ENSG00000173124	A	7.50816e-11	1.34862	2.30059e-06	G	-	10	96683734	C10orf129	1
10:96684066:A:ACT	GTEx/v7	Vagina	ENSG00000173124	A	4.02026e-10	1.35669	2.30059e-06	NA	NA	10	96684066	C10orf129	1
10:96684436:A:T	GTEx/v7	Vagina	ENSG00000173124	A	1.08468e-10	1.33775	2.30059e-06	T	-	10	96684436	C10orf129	1
10:96686366:C:T	GTEx/v7	Vagina	ENSG00000173124	C	7.50816e-11	1.34862	2.30059e-06	T	-	10	96686366	C10orf129	1
10:96689543:C:T	GTEx/v7	Vagina	ENSG00000173124	C	7.50816e-11	1.34862	2.30059e-06	T	-	10	96689543	C10orf129	1
10:96689887:A:C	GTEx/v7	Vagina	ENSG00000173124	A	7.50816e-11	1.34862	2.30059e-06	C	-	10	96689887	C10orf129	1
10:96691021:A:G	GTEx/v7	Vagina	ENSG00000173124	G	3.76098e-10	1.34301	2.30059e-06	A	-	10	96691021	C10orf129	1
10:96692627:A:G	GTEx/v7	Vagina	ENSG00000173124	G	1.32015e-10	1.35513	2.30059e-06	A	-	10	96692627	C10orf129	1
10:96692779:A:C	GTEx/v7	Vagina	ENSG00000173124	A	8.99198e-10	1.12002	2.30059e-06	C	-	10	96692779	C10orf129	1
10:96693563:A:G	GTEx/v7	Vagina	ENSG00000173124	A	3.00225e-11	1.33413	2.30059e-06	G	-	10	96693563	C10orf129	1
10:96694591:A:G	GTEx/v7	Vagina	ENSG00000173124	A	8.90111e-10	1.29366	2.30059e-06	G	-	10	96694591	C10orf129	1
10:96694843:A:G	GTEx/v7	Vagina	ENSG00000173124	G	7.96813e-06	0.758116	2.30059e-06	A	-	10	96694843	C10orf129	1
10:96694861:A:G	GTEx/v7	Vagina	ENSG00000173124	A	7.50816e-11	1.34862	2.30059e-06	G	-	10	96694861	C10orf129	1
10:96695080:C:T	GTEx/v7	Vagina	ENSG00000173124	C	7.96813e-06	0.758116	2.30059e-06	T	-	10	96695080	C10orf129	1
10:96696529:C:T	GTEx/v7	Vagina	ENSG00000173124	C	7.50816e-11	1.34862	2.30059e-06	T	-	10	96696529	C10orf129	1
10:96696555:C:G	GTEx/v7	Vagina	ENSG00000173124	G	2.60672e-11	1.33921	2.30059e-06	C	-	10	96696555	C10orf129	1
10:96696903:A:G	GTEx/v7	Vagina	ENSG00000173124	A	2.60672e-11	1.33921	2.30059e-06	G	-	10	96696903	C10orf129	1
10:96697459:A:G	GTEx/v7	Vagina	ENSG00000173124	A	7.50816e-11	1.34862	2.30059e-06	G	-	10	96697459	C10orf129	1
10:96698970:G:T	GTEx/v7	Vagina	ENSG00000173124	G	2.60672e-11	1.33921	2.30059e-06	T	-	10	96698970	C10orf129	1
10:96699010:C:CAG	GTEx/v7	Vagina	ENSG00000173124	CAG	2.60672e-11	1.33921	2.30059e-06	NA	NA	10	96699010	C10orf129	1
10:96699512:A:G	GTEx/v7	Vagina	ENSG00000173124	G	7.50816e-11	1.34862	2.30059e-06	A	-	10	96699512	C10orf129	1
10:96699682:C:T	GTEx/v7	Vagina	ENSG00000173124	T	7.50816e-11	1.34862	2.30059e-06	C	-	10	96699682	C10orf129	1
10:96699980:C:T	GTEx/v7	Vagina	ENSG00000173124	C	7.50816e-11	1.34862	2.30059e-06	T	-	10	96699980	C10orf129	1
10:96702295:A:G	GTEx/v7	Vagina	ENSG00000173124	A	7.167e-06	0.673967	2.30059e-06	G	-	10	96702295	C10orf129	1
10:96702363:C:T	GTEx/v7	Vagina	ENSG00000173124	C	7.50816e-11	1.34862	2.30059e-06	T	-	10	96702363	C10orf129	1
10:96702472:A:G	GTEx/v7	Vagina	ENSG00000173124	G	7.96813e-06	0.758116	2.30059e-06	A	-	10	96702472	C10orf129	1
10:96703109:G:T	GTEx/v7	Vagina	ENSG00000173124	T	7.50816e-11	1.34862	2.30059e-06	G	-	10	96703109	C10orf129	1
10:96704918:A:G	GTEx/v7	Vagina	ENSG00000173124	G	7.50816e-11	1.34862	2.30059e-06	A	-	10	96704918	C10orf129	1
10:96705891:C:T	GTEx/v7	Vagina	ENSG00000173124	T	7.50816e-11	1.34862	2.30059e-06	C	-	10	96705891	C10orf129	1
10:96706316:C:T	GTEx/v7	Vagina	ENSG00000173124	T	6.43963e-11	1.35755	2.30059e-06	C	-	10	96706316	C10orf129	1
10:96707202:C:T	GTEx/v7	Vagina	ENSG00000173124	T	7.96813e-06	0.758116	2.30059e-06	C	-	10	96707202	C10orf129	1
10:96709877:A:G	GTEx/v7	Vagina	ENSG00000173124	A	7.50816e-11	1.34862	2.30059e-06	G	-	10	96709877	C10orf129	1
10:96711706:C:G	GTEx/v7	Vagina	ENSG00000173124	C	2.60672e-11	1.33921	2.30059e-06	G	-	10	96711706	C10orf129	1
10:96711949:G:GTCTT	GTEx/v7	Vagina	ENSG00000173124	G	7.50816e-11	1.34862	2.30059e-06	NA	NA	10	96711949	C10orf129	1
10:96712978:C:T	GTEx/v7	Vagina	ENSG00000173124	C	2.60672e-11	1.33921	2.30059e-06	T	-	10	96712978	C10orf129	1
10:96713180:A:AATATATTATT	GTEx/v7	Vagina	ENSG00000173124	A	7.50816e-11	1.34862	2.30059e-06	NA	NA	10	96713180	C10orf129	1
10:96713372:C:T	GTEx/v7	Vagina	ENSG00000173124	T	2.60672e-11	1.33921	2.30059e-06	C	-	10	96713372	C10orf129	1
10:96713686:C:G	GTEx/v7	Vagina	ENSG00000173124	G	7.50816e-11	1.34862	2.30059e-06	C	-	10	96713686	C10orf129	1
10:96713995:A:G	GTEx/v7	Vagina	ENSG00000173124	G	2.60672e-11	1.33921	2.30059e-06	A	-	10	96713995	C10orf129	1
10:96714425:A:C	GTEx/v7	Vagina	ENSG00000173124	A	2.60672e-11	1.33921	2.30059e-06	C	-	10	96714425	C10orf129	1
10:96714647:T:TA	GTEx/v7	Vagina	ENSG00000173124	T	1.79069e-10	1.35789	2.30059e-06	NA	NA	10	96714647	C10orf129	1
10:96715585:G:T	GTEx/v7	Vagina	ENSG00000173124	T	7.50816e-11	1.34862	2.30059e-06	G	-	10	96715585	C10orf129	1
10:96717122:A:T	GTEx/v7	Vagina	ENSG00000173124	A	7.50816e-11	1.34862	2.30059e-06	NA	NA	10	96717122	C10orf129	1
10:96717286:C:G	GTEx/v7	Vagina	ENSG00000173124	C	2.07428e-06	0.807069	2.30059e-06	NA	NA	10	96717286	C10orf129	1
10:96718308:A:T	GTEx/v7	Vagina	ENSG00000173124	A	7.96813e-06	0.758116	2.30059e-06	T	-	10	96718308	C10orf129	1
10:96718609:C:G	GTEx/v7	Vagina	ENSG00000173124	C	7.50816e-11	1.34862	2.30059e-06	G	-	10	96718609	C10orf129	1
10:96718815:C:T	GTEx/v7	Vagina	ENSG00000173124	T	7.50816e-11	1.34862	2.30059e-06	C	-	10	96718815	C10orf129	1
10:96719521:A:G	GTEx/v7	Vagina	ENSG00000173124	A	1.27192e-09	1.11177	2.30059e-06	G	-	10	96719521	C10orf129	1
10:96719845:G:T	GTEx/v7	Vagina	ENSG00000173124	T	7.96813e-06	0.758116	2.30059e-06	G	-	10	96719845	C10orf129	1
10:96719846:A:T	GTEx/v7	Vagina	ENSG00000173124	T	7.96813e-06	0.758116	2.30059e-06	A	-	10	96719846	C10orf129	1
10:96720169:A:G	GTEx/v7	Vagina	ENSG00000173124	G	2.60672e-11	1.33921	2.30059e-06	A	-	10	96720169	C10orf129	1
10:96721662:C:T	GTEx/v7	Vagina	ENSG00000173124	C	3.66944e-11	1.33063	2.30059e-06	T	-	10	96721662	C10orf129	1
10:96722552:C:T	GTEx/v7	Vagina	ENSG00000173124	C	2.60672e-11	1.33921	2.30059e-06	T	-	10	96722552	C10orf129	1
10:96724115:C:T	GTEx/v7	Vagina	ENSG00000173124	T	2.60672e-11	1.33921	2.30059e-06	C	-	10	96724115	C10orf129	1
10:96724395:G:T	GTEx/v7	Vagina	ENSG00000173124	G	3.62106e-10	1.33297	2.30059e-06	T	-	10	96724395	C10orf129	1
10:96725037:A:C	GTEx/v7	Vagina	ENSG00000173124	A	7.50816e-11	1.34862	2.30059e-06	C	-	10	96725037	C10orf129	1
10:96725535:A:C	GTEx/v7	Vagina	ENSG00000173124	C	7.96813e-06	0.758116	2.30059e-06	A	-	10	96725535	C10orf129	1
10:96726084:C:CT	GTEx/v7	Vagina	ENSG00000173124	CT	2.86983e-10	1.36092	2.30059e-06	NA	NA	10	96726084	C10orf129	1
10:96727403:A:C	GTEx/v7	Vagina	ENSG00000173124	A	7.50816e-11	1.34862	2.30059e-06	C	-	10	96727403	C10orf129	1
10:96728657:A:G	GTEx/v7	Vagina	ENSG00000173124	A	3.8367e-10	1.33677	2.30059e-06	NA	NA	10	96728657	C10orf129	1
10:96728688:C:T	GTEx/v7	Vagina	ENSG00000173124	C	7.50816e-11	1.34862	2.30059e-06	NA	NA	10	96728688	C10orf129	1
10:96731310:A:G	GTEx/v7	Vagina	ENSG00000173124	G	7.50816e-11	1.34862	2.30059e-06	A	-	10	96731310	C10orf129	1
10:96731788:A:G	GTEx/v7	Vagina	ENSG00000173124	G	7.96813e-06	0.758116	2.30059e-06	A	-	10	96731788	C10orf129	1
10:96732599:A:G	GTEx/v7	Vagina	ENSG00000173124	A	7.50816e-11	1.34862	2.30059e-06	G	-	10	96732599	C10orf129	1
10:96734466:A:T	GTEx/v7	Vagina	ENSG00000173124	A	2.60672e-11	1.33921	2.30059e-06	T	-	10	96734466	C10orf129	1
10:96734582:A:G	GTEx/v7	Vagina	ENSG00000173124	A	7.50816e-11	1.34862	2.30059e-06	G	-	10	96734582	C10orf129	1
10:96734676:C:T	GTEx/v7	Vagina	ENSG00000173124	C	7.96813e-06	0.758116	2.30059e-06	T	-	10	96734676	C10orf129	1
10:96734790:A:T	GTEx/v7	Vagina	ENSG00000173124	T	2.60672e-11	1.33921	2.30059e-06	A	-	10	96734790	C10orf129	1
10:96735126:T:TAG	GTEx/v7	Vagina	ENSG00000173124	TAG	7.66358e-06	0.76928	2.30059e-06	NA	NA	10	96735126	C10orf129	1
10:96735342:A:T	GTEx/v7	Vagina	ENSG00000173124	T	7.50816e-11	1.34862	2.30059e-06	A	-	10	96735342	C10orf129	1
10:96736184:A:G	GTEx/v7	Vagina	ENSG00000173124	A	1.18765e-08	1.3125	2.30059e-06	G	-	10	96736184	C10orf129	1
10:96737177:A:G	GTEx/v7	Vagina	ENSG00000173124	G	2.60672e-11	1.33921	2.30059e-06	A	-	10	96737177	C10orf129	1
10:96737210:A:C	GTEx/v7	Vagina	ENSG00000173124	A	7.50816e-11	1.34862	2.30059e-06	C	-	10	96737210	C10orf129	1
10:96737791:C:G	GTEx/v7	Vagina	ENSG00000173124	G	7.50816e-11	1.34862	2.30059e-06	C	-	10	96737791	C10orf129	1
10:96741053:A:C	GTEx/v7	Vagina	ENSG00000173124	C	7.50816e-11	1.34862	2.30059e-06	A	-	10	96741053	C10orf129	1
10:96743108:C:T	GTEx/v7	Vagina	ENSG00000173124	C	2.60672e-11	1.33921	2.30059e-06	T	-	10	96743108	C10orf129	1
10:96743228:A:C	GTEx/v7	Vagina	ENSG00000173124	C	7.50816e-11	1.34862	2.30059e-06	A	-	10	96743228	C10orf129	1
10:96743502:G:GAGCTTCTTCATTCCCCCCTATGCAGGGC	GTEx/v7	Vagina	ENSG00000173124	GAGCTTCTTCATTCCCCCCTATGCAGGGC	4.65981e-11	1.35924	2.30059e-06	NA	NA	10	96743502	C10orf129	1
10:96743943:A:G	GTEx/v7	Vagina	ENSG00000173124	A	7.96813e-06	0.758116	2.30059e-06	G	-	10	96743943	C10orf129	1
10:96744727:A:AC	GTEx/v7	Vagina	ENSG00000173124	A	2.60672e-11	1.33921	2.30059e-06	NA	NA	10	96744727	C10orf129	1
10:96744732:C:T	GTEx/v7	Vagina	ENSG00000173124	T	2.60672e-11	1.33921	2.30059e-06	NA	NA	10	96744732	C10orf129	1
10:96744890:A:T	GTEx/v7	Vagina	ENSG00000173124	T	7.50816e-11	1.34862	2.30059e-06	A	-	10	96744890	C10orf129	1
10:96745180:G:T	GTEx/v7	Vagina	ENSG00000173124	G	7.50816e-11	1.34862	2.30059e-06	T	-	10	96745180	C10orf129	1
10:96745984:A:T	GTEx/v7	Vagina	ENSG00000173124	T	7.50816e-11	1.34862	2.30059e-06	A	-	10	96745984	C10orf129	1
10:96747206:G:T	GTEx/v7	Vagina	ENSG00000173124	T	7.50816e-11	1.34862	2.30059e-06	G	-	10	96747206	C10orf129	1
10:96748737:A:T	GTEx/v7	Vagina	ENSG00000173124	T	7.50816e-11	1.34862	2.30059e-06	A	-	10	96748737	C10orf129	1
10:96749181:A:T	GTEx/v7	Vagina	ENSG00000173124	A	7.50816e-11	1.34862	2.30059e-06	T	-	10	96749181	C10orf129	1
10:96749620:A:G	GTEx/v7	Vagina	ENSG00000173124	A	4.50698e-11	1.42264	2.30059e-06	G	-	10	96749620	C10orf129	1
10:96750251:C:T	GTEx/v7	Vagina	ENSG00000173124	T	7.96813e-06	0.758116	2.30059e-06	C	-	10	96750251	C10orf129	1
10:96750543:A:C	GTEx/v7	Vagina	ENSG00000173124	A	4.36367e-06	0.817337	2.30059e-06	C	-	10	96750543	C10orf129	1
10:96750694:C:T	GTEx/v7	Vagina	ENSG00000173124	C	2.60672e-11	1.33921	2.30059e-06	T	-	10	96750694	C10orf129	1
10:96750866:G:T	GTEx/v7	Vagina	ENSG00000173124	G	9.52732e-11	1.36672	2.30059e-06	T	-	10	96750866	C10orf129	1
10:96752127:G:GCT	GTEx/v7	Vagina	ENSG00000173124	G	2.60672e-11	1.33921	2.30059e-06	NA	NA	10	96752127	C10orf129	1
10:96752130:G:GA	GTEx/v7	Vagina	ENSG00000173124	G	2.60672e-11	1.33921	2.30059e-06	NA	NA	10	96752130	C10orf129	1
10:96753645:G:T	GTEx/v7	Vagina	ENSG00000173124	G	2.60672e-11	1.33921	2.30059e-06	T	-	10	96753645	C10orf129	1
10:96753828:A:G	GTEx/v7	Vagina	ENSG00000173124	G	2.60672e-11	1.33921	2.30059e-06	A	-	10	96753828	C10orf129	1
10:96753908:A:C	GTEx/v7	Vagina	ENSG00000173124	A	2.60672e-11	1.33921	2.30059e-06	C	-	10	96753908	C10orf129	1
10:96754246:C:T	GTEx/v7	Vagina	ENSG00000173124	C	2.60672e-11	1.33921	2.30059e-06	T	-	10	96754246	C10orf129	1
10:96754259:A:G	GTEx/v7	Vagina	ENSG00000173124	A	2.60672e-11	1.33921	2.30059e-06	G	-	10	96754259	C10orf129	1
10:96754368:C:T	GTEx/v7	Vagina	ENSG00000173124	C	2.60672e-11	1.33921	2.30059e-06	T	-	10	96754368	C10orf129	1
10:96754962:A:AT	GTEx/v7	Vagina	ENSG00000173124	A	4.82738e-11	1.32428	2.30059e-06	NA	NA	10	96754962	C10orf129	1
10:96754975:A:T	GTEx/v7	Vagina	ENSG00000173124	T	2.60672e-11	1.33921	2.30059e-06	A	-	10	96754975	C10orf129	1
10:96755252:C:T	GTEx/v7	Vagina	ENSG00000173124	T	2.60672e-11	1.33921	2.30059e-06	C	-	10	96755252	C10orf129	1
10:96755297:A:G	GTEx/v7	Vagina	ENSG00000173124	G	2.60672e-11	1.33921	2.30059e-06	A	-	10	96755297	C10orf129	1
10:96755474:C:T	GTEx/v7	Vagina	ENSG00000173124	T	2.60672e-11	1.33921	2.30059e-06	C	-	10	96755474	C10orf129	1
10:96755566:A:C	GTEx/v7	Vagina	ENSG00000173124	A	2.60672e-11	1.33921	2.30059e-06	C	-	10	96755566	C10orf129	1
10:96756792:G:T	GTEx/v7	Vagina	ENSG00000173124	G	2.60672e-11	1.33921	2.30059e-06	T	-	10	96756792	C10orf129	1
10:96757090:G:T	GTEx/v7	Vagina	ENSG00000173124	T	2.60672e-11	1.33921	2.30059e-06	G	-	10	96757090	C10orf129	1
10:96757467:A:ATTCCCTTACAGGAAATGTCTTGCCTTTTGGGATAAGGCTCAAT	GTEx/v7	Vagina	ENSG00000173124	ATTCCCTTACAGGAAATGTCTTGCCTTTTGGGATAAGGCTCAAT	2.60672e-11	1.33921	2.30059e-06	NA	NA	10	96757467	C10orf129	1
10:96757633:C:G	GTEx/v7	Vagina	ENSG00000173124	G	7.50816e-11	1.34862	2.30059e-06	C	-	10	96757633	C10orf129	1
10:96757715:C:T	GTEx/v7	Vagina	ENSG00000173124	T	2.60672e-11	1.33921	2.30059e-06	C	-	10	96757715	C10orf129	1
10:96758136:G:T	GTEx/v7	Vagina	ENSG00000173124	T	2.20318e-09	0.950144	2.30059e-06	G	-	10	96758136	C10orf129	1
19:49233406:A:C	GTEx/v7	Vagina	ENSG00000182264	A	2.93756e-07	-0.636792	0.000850123	A	-	19	49233406	IZUMO1	1
19:49234299:A:T	GTEx/v7	Vagina	ENSG00000182264	T	2.22633e-07	-0.6328	0.000850123	T	-	19	49234299	IZUMO1	1
19:49241006:C:G	GTEx/v7	Vagina	ENSG00000182264	G	2.79915e-07	-0.638358	0.000850123	G	-	19	49241006	IZUMO1	1
19:49241400:C:T	GTEx/v7	Vagina	ENSG00000182264	T	2.1128e-07	-0.644867	0.000850123	T	-	19	49241400	IZUMO1	1
19:49244219:A:C	GTEx/v7	Vagina	ENSG00000182264	A	4.31709e-08	-0.655858	0.000850123	A	-	19	49244219	IZUMO1	1
19:49244220:A:G	GTEx/v7	Vagina	ENSG00000182264	A	4.31709e-08	-0.655858	0.000850123	A	-	19	49244220	IZUMO1	1
19:49247086:A:G	GTEx/v7	Vagina	ENSG00000182264	G	5.58411e-08	-0.662906	0.000850123	G	-	19	49247086	IZUMO1	1
19:49247124:G:T	GTEx/v7	Vagina	ENSG00000182264	G	5.58411e-08	-0.662906	0.000850123	G	-	19	49247124	IZUMO1	1
19:49247601:C:T	GTEx/v7	Vagina	ENSG00000182264	T	5.58411e-08	-0.662906	0.000850123	T	-	19	49247601	IZUMO1	1
19:49247693:C:T	GTEx/v7	Vagina	ENSG00000182264	T	5.58411e-08	-0.662906	0.000850123	T	-	19	49247693	IZUMO1	1
19:49247786:A:G	GTEx/v7	Vagina	ENSG00000182264	A	5.58411e-08	-0.662906	0.000850123	A	-	19	49247786	IZUMO1	1
19:49247900:A:G	GTEx/v7	Vagina	ENSG00000182264	A	5.16091e-08	-0.663711	0.000850123	A	-	19	49247900	IZUMO1	1
19:49247963:G:T	GTEx/v7	Vagina	ENSG00000182264	T	5.58411e-08	-0.662906	0.000850123	T	-	19	49247963	IZUMO1	1
19:49247998:G:GC	GTEx/v7	Vagina	ENSG00000182264	GC	5.58411e-08	-0.662906	0.000850123	NA	NA	19	49247998	IZUMO1	1
19:49247999:A:T	GTEx/v7	Vagina	ENSG00000182264	A	5.58411e-08	-0.662906	0.000850123	NA	NA	19	49247999	IZUMO1	1
19:49248022:A:C	GTEx/v7	Vagina	ENSG00000182264	C	5.58411e-08	-0.662906	0.000850123	C	-	19	49248022	IZUMO1	1
19:49248120:A:G	GTEx/v7	Vagina	ENSG00000182264	G	1.51788e-07	-0.638902	0.000850123	G	-	19	49248120	IZUMO1	1
19:49248255:A:G	GTEx/v7	Vagina	ENSG00000182264	A	5.58411e-08	-0.662906	0.000850123	A	-	19	49248255	IZUMO1	1
19:49248295:A:G	GTEx/v7	Vagina	ENSG00000182264	A	5.58411e-08	-0.662906	0.000850123	A	-	19	49248295	IZUMO1	1
19:49248331:A:G	GTEx/v7	Vagina	ENSG00000182264	A	5.58411e-08	-0.662906	0.000850123	A	-	19	49248331	IZUMO1	1
19:49248640:A:G	GTEx/v7	Vagina	ENSG00000182264	G	5.58411e-08	-0.662906	0.000850123	G	-	19	49248640	IZUMO1	1
19:49249443:A:T	GTEx/v7	Vagina	ENSG00000182264	T	5.58411e-08	-0.662906	0.000850123	T	-	19	49249443	IZUMO1	1
19:49249698:C:T	GTEx/v7	Vagina	ENSG00000182264	T	2.46932e-07	-0.622339	0.000850123	T	-	19	49249698	IZUMO1	1
19:49249795:C:T	GTEx/v7	Vagina	ENSG00000182264	T	3.91289e-08	-0.661313	0.000850123	T	-	19	49249795	IZUMO1	1
19:49249814:A:C	GTEx/v7	Vagina	ENSG00000182264	A	3.91289e-08	-0.661313	0.000850123	A	-	19	49249814	IZUMO1	1
19:49249888:A:G	GTEx/v7	Vagina	ENSG00000182264	A	3.91289e-08	-0.661313	0.000850123	A	-	19	49249888	IZUMO1	1
19:49250197:C:T	GTEx/v7	Vagina	ENSG00000182264	C	2.53074e-06	-0.599527	0.000850123	C	-	19	49250197	IZUMO1	1
19:49250538:A:G	GTEx/v7	Vagina	ENSG00000182264	G	2.53074e-06	-0.599527	0.000850123	G	-	19	49250538	IZUMO1	1
19:49250633:A:G	GTEx/v7	Vagina	ENSG00000182264	A	5.58411e-08	-0.662906	0.000850123	A	-	19	49250633	IZUMO1	1
19:49250657:C:G	GTEx/v7	Vagina	ENSG00000182264	G	2.53074e-06	-0.599527	0.000850123	G	-	19	49250657	IZUMO1	1
6:25818755:A:G	GTEx/v6	Adipose_Subcutaneous	ENSG00000186470	A	3.77227e-06	-4.72655	0.000270753	A	-	6	25818755	BTN3A2	1
6:26139741:C:T	GTEx/v6	Adipose_Subcutaneous	ENSG00000168298	C	2.2587e-05	-4.3174	0.0264696	T	+	6	26139741	HIST1H1E	1
10:96143498:A:G	GTEx/v6	Adipose_Subcutaneous	ENSG00000173145	A	1.07509e-06	4.99797	0.000270753	A	+	10	96143498	NOC3L	1
10:96145095:C:T	GTEx/v6	Adipose_Subcutaneous	ENSG00000173145	T	1.12661e-06	4.98805	0.000270753	T	+	10	96145095	NOC3L	1
10:96149846:A:G	GTEx/v6	Adipose_Subcutaneous	ENSG00000173145	A	5.64978e-07	5.13284	0.000270753	A	+	10	96149846	NOC3L	1
10:96173304:C:T	GTEx/v6	Adipose_Subcutaneous	ENSG00000173145	T	7.29727e-07	5.07952	0.000270753	T	+	10	96173304	NOC3L	1
10:96184641:C:T	GTEx/v6	Adipose_Subcutaneous	ENSG00000173145	T	6.32831e-07	5.10926	0.000270753	T	+	10	96184641	NOC3L	1
10:96201820:C:T	GTEx/v6	Adipose_Subcutaneous	ENSG00000173145	T	8.23602e-07	5.05416	0.000270753	T	+	10	96201820	NOC3L	1
10:96206320:A:AT	GTEx/v6	Adipose_Subcutaneous	ENSG00000173145	A	1.10778e-06	4.99163	0.000270753	NA	NA	10	96206320	NOC3L	1
10:96236191:C:G	GTEx/v6	Adipose_Subcutaneous	ENSG00000173145	C	4.03365e-07	5.20242	0.000270753	C	+	10	96236191	NOC3L	1
10:96243700:A:AT	GTEx/v6	Adipose_Subcutaneous	ENSG00000173145	A	6.07208e-07	5.11786	0.000270753	NA	NA	10	96243700	NOC3L	1
10:96245333:A:C	GTEx/v6	Adipose_Subcutaneous	ENSG00000173145	A	3.53325e-07	5.22958	0.000270753	NA	NA	10	96245333	NOC3L	1
10:96258547:A:G	GTEx/v6	Adipose_Subcutaneous	ENSG00000173145	G	7.25834e-07	5.08064	0.000270753	G	+	10	96258547	NOC3L	1
10:96261549:C:T	GTEx/v6	Adipose_Subcutaneous	ENSG00000173145	T	8.44483e-07	5.0489	0.000270753	T	+	10	96261549	NOC3L	1
10:96264077:C:T	GTEx/v6	Adipose_Subcutaneous	ENSG00000173145	C	8.4397e-07	5.04903	0.000270753	C	+	10	96264077	NOC3L	1
10:96279462:A:G	GTEx/v6	Adipose_Subcutaneous	ENSG00000173145	G	3.11648e-07	5.25523	0.000270753	G	+	10	96279462	NOC3L	1
10:96280248:C:T	GTEx/v6	Adipose_Subcutaneous	ENSG00000173145	T	4.03171e-07	5.20252	0.000270753	T	+	10	96280248	NOC3L	1
10:96292988:A:T	GTEx/v6	Adipose_Subcutaneous	ENSG00000173145	A	8.07973e-07	5.05818	0.000270753	A	+	10	96292988	NOC3L	1
10:96293504:A:G	GTEx/v6	Adipose_Subcutaneous	ENSG00000173145	G	5.6497e-07	5.13284	0.000270753	G	+	10	96293504	NOC3L	1
10:96306509:C:T	GTEx/v6	Adipose_Subcutaneous	ENSG00000173145	C	3.53751e-07	5.22934	0.000270753	C	+	10	96306509	NOC3L	1
10:96321923:G:T	GTEx/v6	Adipose_Subcutaneous	ENSG00000173145	T	3.067e-07	5.25849	0.000270753	T	+	10	96321923	NOC3L	1
10:96324946:C:T	GTEx/v6	Adipose_Subcutaneous	ENSG00000173145	C	6.58359e-07	5.10102	0.000270753	C	+	10	96324946	NOC3L	1
10:96327496:C:G	GTEx/v6	Adipose_Subcutaneous	ENSG00000173145	G	6.80272e-07	5.09419	0.000270753	G	+	10	96327496	NOC3L	1
10:96327686:G:T	GTEx/v6	Adipose_Subcutaneous	ENSG00000173145	T	7.4159e-08	5.54224	0.000270753	NA	NA	10	96327686	NOC3L	1
10:96345888:A:AT	GTEx/v6	Adipose_Subcutaneous	ENSG00000173145	AT	1.06858e-06	4.99926	0.000270753	NA	NA	10	96345888	NOC3L	1
10:96346949:C:T	GTEx/v6	Adipose_Subcutaneous	ENSG00000119969	T	9.21043e-06	-4.52605	0.000270753	NA	NA	10	96346949	HELLS	1
10:96369266:C:T	GTEx/v6	Adipose_Subcutaneous	ENSG00000173145	T	7.13268e-07	5.08429	0.000270753	T	+	10	96369266	NOC3L	1
10:96370853:G:T	GTEx/v6	Adipose_Subcutaneous	ENSG00000173145	G	5.96464e-07	5.12157	0.000270753	G	+	10	96370853	NOC3L	1
10:96383524:A:G	GTEx/v6	Adipose_Subcutaneous	ENSG00000119969	G	9.63171e-06	4.51582	0.000270753	A	-	10	96383524	HELLS	1
10:96383524:A:G	GTEx/v6	Adipose_Subcutaneous	ENSG00000138109	G	8.07316e-09	5.96553	0.000270753	A	-	10	96383524	CYP2C9	1
10:96383524:A:G	GTEx/v6	Adipose_Subcutaneous	ENSG00000173124	G	4.10499e-27	12.1469	0.000270753	A	-	10	96383524	C10orf129	1
10:96386206:C:T	GTEx/v6	Adipose_Subcutaneous	ENSG00000119969	C	1.41559e-05	4.42703	0.000270753	T	-	10	96386206	HELLS	1
10:96386206:C:T	GTEx/v6	Adipose_Subcutaneous	ENSG00000173124	C	5.04196e-09	6.05264	0.000270753	T	-	10	96386206	C10orf129	1
10:96387031:G:T	GTEx/v6	Adipose_Subcutaneous	ENSG00000119969	G	9.35653e-06	4.52245	0.000270753	T	-	10	96387031	HELLS	1
10:96387031:G:T	GTEx/v6	Adipose_Subcutaneous	ENSG00000138109	G	7.18945e-09	5.98707	0.000270753	T	-	10	96387031	CYP2C9	1
10:96387031:G:T	GTEx/v6	Adipose_Subcutaneous	ENSG00000173124	G	6.19443e-27	12.0938	0.000270753	T	-	10	96387031	C10orf129	1
10:96387178:C:T	GTEx/v6	Adipose_Subcutaneous	ENSG00000119969	T	1.0348e-05	4.49939	0.000270753	C	-	10	96387178	HELLS	1
10:96387178:C:T	GTEx/v6	Adipose_Subcutaneous	ENSG00000173124	T	5.65421e-11	6.84436	0.000270753	C	-	10	96387178	C10orf129	1
10:96388364:G:T	GTEx/v6	Adipose_Subcutaneous	ENSG00000119969	G	9.37993e-06	4.52188	0.000270753	T	-	10	96388364	HELLS	1
10:96388364:G:T	GTEx/v6	Adipose_Subcutaneous	ENSG00000138109	G	7.19151e-09	5.98702	0.000270753	T	-	10	96388364	CYP2C9	1
10:96388364:G:T	GTEx/v6	Adipose_Subcutaneous	ENSG00000173124	G	6.24785e-27	12.0927	0.000270753	T	-	10	96388364	C10orf129	1
10:96388665:C:T	GTEx/v6	Adipose_Subcutaneous	ENSG00000119969	T	7.43176e-07	5.0757	0.000270753	C	-	10	96388665	HELLS	1
10:96388665:C:T	GTEx/v6	Adipose_Subcutaneous	ENSG00000138109	T	1.32417e-09	6.29542	0.000270753	C	-	10	96388665	CYP2C9	1
10:96388665:C:T	GTEx/v6	Adipose_Subcutaneous	ENSG00000173124	T	3.96162e-24	11.2516	0.000270753	C	-	10	96388665	C10orf129	1
10:96389223:A:G	GTEx/v6	Adipose_Subcutaneous	ENSG00000119969	G	7.41867e-07	5.07607	0.000270753	A	-	10	96389223	HELLS	1
10:96389223:A:G	GTEx/v6	Adipose_Subcutaneous	ENSG00000138109	G	1.32173e-09	6.29575	0.000270753	A	-	10	96389223	CYP2C9	1
10:96389223:A:G	GTEx/v6	Adipose_Subcutaneous	ENSG00000173124	G	3.99633e-24	11.2504	0.000270753	A	-	10	96389223	C10orf129	1
10:96389784:A:G	GTEx/v6	Adipose_Subcutaneous	ENSG00000119969	A	9.36348e-06	4.52228	0.000270753	G	-	10	96389784	HELLS	1
10:96389784:A:G	GTEx/v6	Adipose_Subcutaneous	ENSG00000138109	A	7.17936e-09	5.98733	0.000270753	G	-	10	96389784	CYP2C9	1
10:96389784:A:G	GTEx/v6	Adipose_Subcutaneous	ENSG00000173124	A	6.33424e-27	12.0909	0.000270753	G	-	10	96389784	C10orf129	1
10:96389786:C:T	GTEx/v6	Adipose_Subcutaneous	ENSG00000119969	T	7.42794e-07	5.07581	0.000270753	C	-	10	96389786	HELLS	1
10:96389786:C:T	GTEx/v6	Adipose_Subcutaneous	ENSG00000138109	T	1.32109e-09	6.29584	0.000270753	C	-	10	96389786	CYP2C9	1
10:96389786:C:T	GTEx/v6	Adipose_Subcutaneous	ENSG00000173124	T	4.00589e-24	11.2501	0.000270753	C	-	10	96389786	C10orf129	1
10:96390079:A:G	GTEx/v6	Adipose_Subcutaneous	ENSG00000119969	A	9.36253e-06	4.52231	0.000270753	G	-	10	96390079	HELLS	1
10:96390079:A:G	GTEx/v6	Adipose_Subcutaneous	ENSG00000138109	A	7.16998e-09	5.98757	0.000270753	G	-	10	96390079	CYP2C9	1
10:96390079:A:G	GTEx/v6	Adipose_Subcutaneous	ENSG00000173124	A	6.34462e-27	12.0907	0.000270753	G	-	10	96390079	C10orf129	1
10:96392063:C:T	GTEx/v6	Adipose_Subcutaneous	ENSG00000119969	C	9.36308e-06	4.52229	0.000270753	T	-	10	96392063	HELLS	1
10:96392063:C:T	GTEx/v6	Adipose_Subcutaneous	ENSG00000138109	C	7.14457e-09	5.98823	0.000270753	T	-	10	96392063	CYP2C9	1
10:96392063:C:T	GTEx/v6	Adipose_Subcutaneous	ENSG00000173124	C	6.4223e-27	12.0891	0.000270753	T	-	10	96392063	C10orf129	1
10:96392186:G:T	GTEx/v6	Adipose_Subcutaneous	ENSG00000119969	T	7.4445e-07	5.07534	0.000270753	G	-	10	96392186	HELLS	1
10:96392186:G:T	GTEx/v6	Adipose_Subcutaneous	ENSG00000138109	T	1.31501e-09	6.29667	0.000270753	G	-	10	96392186	CYP2C9	1
10:96392186:G:T	GTEx/v6	Adipose_Subcutaneous	ENSG00000173124	T	4.03724e-24	11.2491	0.000270753	G	-	10	96392186	C10orf129	1
10:96392306:A:G	GTEx/v6	Adipose_Subcutaneous	ENSG00000119969	G	2.18599e-06	4.84594	0.000270753	A	-	10	96392306	HELLS	1
10:96392306:A:G	GTEx/v6	Adipose_Subcutaneous	ENSG00000138109	G	2.46671e-09	6.18328	0.000270753	A	-	10	96392306	CYP2C9	1
10:96392306:A:G	GTEx/v6	Adipose_Subcutaneous	ENSG00000173124	G	6.22247e-26	11.7951	0.000270753	A	-	10	96392306	C10orf129	1
10:96393683:A:G	GTEx/v6	Adipose_Subcutaneous	ENSG00000119969	G	9.3646e-06	4.52226	0.000270753	A	-	10	96393683	HELLS	1
10:96393683:A:G	GTEx/v6	Adipose_Subcutaneous	ENSG00000138109	G	7.1286e-09	5.98865	0.000270753	A	-	10	96393683	CYP2C9	1
10:96393683:A:G	GTEx/v6	Adipose_Subcutaneous	ENSG00000173124	G	6.49039e-27	12.0878	0.000270753	A	-	10	96393683	C10orf129	1
10:96394254:C:T	GTEx/v6	Adipose_Subcutaneous	ENSG00000119969	T	9.36367e-06	4.52228	0.000270753	C	-	10	96394254	HELLS	1
10:96394254:C:T	GTEx/v6	Adipose_Subcutaneous	ENSG00000138109	T	7.1193e-09	5.98889	0.000270753	C	-	10	96394254	CYP2C9	1
10:96394254:C:T	GTEx/v6	Adipose_Subcutaneous	ENSG00000173124	T	6.5011e-27	12.0876	0.000270753	C	-	10	96394254	C10orf129	1
10:96397539:G:T	GTEx/v6	Adipose_Subcutaneous	ENSG00000119969	T	9.34667e-06	4.52269	0.000270753	G	-	10	96397539	HELLS	1
10:96397539:G:T	GTEx/v6	Adipose_Subcutaneous	ENSG00000138109	T	7.08262e-09	5.98985	0.000270753	G	-	10	96397539	CYP2C9	1
10:96397539:G:T	GTEx/v6	Adipose_Subcutaneous	ENSG00000173124	T	6.66895e-27	12.0843	0.000270753	G	-	10	96397539	C10orf129	1
10:96397876:C:T	GTEx/v6	Adipose_Subcutaneous	ENSG00000119969	T	9.34575e-06	4.52272	0.000270753	C	-	10	96397876	HELLS	1
10:96397876:C:T	GTEx/v6	Adipose_Subcutaneous	ENSG00000138109	T	7.07342e-09	5.99009	0.000270753	C	-	10	96397876	CYP2C9	1
10:96397876:C:T	GTEx/v6	Adipose_Subcutaneous	ENSG00000173124	T	6.68004e-27	12.0841	0.000270753	C	-	10	96397876	C10orf129	1
10:96398333:C:T	GTEx/v6	Adipose_Subcutaneous	ENSG00000119969	C	1.18536e-05	4.46813	0.000270753	T	-	10	96398333	HELLS	1
10:96398333:C:T	GTEx/v6	Adipose_Subcutaneous	ENSG00000173124	C	8.24247e-09	5.96167	0.000270753	T	-	10	96398333	C10orf129	1
10:96400221:C:T	GTEx/v6	Adipose_Subcutaneous	ENSG00000119969	T	9.34647e-06	4.5227	0.000270753	C	-	10	96400221	HELLS	1
10:96400221:C:T	GTEx/v6	Adipose_Subcutaneous	ENSG00000138109	T	7.04857e-09	5.99074	0.000270753	C	-	10	96400221	CYP2C9	1
10:96400221:C:T	GTEx/v6	Adipose_Subcutaneous	ENSG00000173124	T	6.76249e-27	12.0825	0.000270753	C	-	10	96400221	C10orf129	1
10:96405329:C:T	GTEx/v6	Adipose_Subcutaneous	ENSG00000119969	T	9.46765e-06	4.51975	0.000270753	C	-	10	96405329	HELLS	1
10:96405329:C:T	GTEx/v6	Adipose_Subcutaneous	ENSG00000173124	T	1.82348e-09	6.23792	0.000270753	C	-	10	96405329	C10orf129	1
10:96406092:A:G	GTEx/v6	Adipose_Subcutaneous	ENSG00000119969	A	9.32249e-06	4.52329	0.000270753	G	-	10	96406092	HELLS	1
10:96406092:A:G	GTEx/v6	Adipose_Subcutaneous	ENSG00000138109	A	6.96854e-09	5.99286	0.000270753	G	-	10	96406092	CYP2C9	1
10:96406092:A:G	GTEx/v6	Adipose_Subcutaneous	ENSG00000173124	A	7.09443e-27	12.0763	0.000270753	G	-	10	96406092	C10orf129	1
10:96406166:A:G	GTEx/v6	Adipose_Subcutaneous	ENSG00000119969	A	7.57611e-07	5.07167	0.000270753	G	-	10	96406166	HELLS	1
10:96406166:A:G	GTEx/v6	Adipose_Subcutaneous	ENSG00000138109	A	1.28255e-09	6.30114	0.000270753	G	-	10	96406166	CYP2C9	1
10:96406166:A:G	GTEx/v6	Adipose_Subcutaneous	ENSG00000173124	A	4.25082e-24	11.2423	0.000270753	G	-	10	96406166	C10orf129	1
10:96406595:G:T	GTEx/v6	Adipose_Subcutaneous	ENSG00000119969	T	4.56138e-06	4.68444	0.000270753	G	-	10	96406595	HELLS	1
10:96406595:G:T	GTEx/v6	Adipose_Subcutaneous	ENSG00000173124	T	1.62544e-09	6.25862	0.000270753	G	-	10	96406595	C10orf129	1
10:96407978:A:G	GTEx/v6	Adipose_Subcutaneous	ENSG00000119969	A	1.46631e-05	4.41885	0.000270753	G	-	10	96407978	HELLS	1
10:96407978:A:G	GTEx/v6	Adipose_Subcutaneous	ENSG00000173124	A	4.86133e-09	6.05936	0.000270753	G	-	10	96407978	C10orf129	1
10:96408005:C:T	GTEx/v6	Adipose_Subcutaneous	ENSG00000119969	C	1.46631e-05	4.41885	0.000270753	T	-	10	96408005	HELLS	1
10:96408005:C:T	GTEx/v6	Adipose_Subcutaneous	ENSG00000173124	C	4.86133e-09	6.05936	0.000270753	T	-	10	96408005	C10orf129	1
10:96410154:G:T	GTEx/v6	Adipose_Subcutaneous	ENSG00000119969	T	1.81025e-05	4.3696	0.000270753	G	-	10	96410154	HELLS	1
10:96410154:G:T	GTEx/v6	Adipose_Subcutaneous	ENSG00000138109	T	7.78046e-09	5.9724	0.000270753	G	-	10	96410154	CYP2C9	1
10:96410154:G:T	GTEx/v6	Adipose_Subcutaneous	ENSG00000173124	T	1.75165e-25	11.6603	0.000270753	G	-	10	96410154	C10orf129	1
10:96411252:G:T	GTEx/v6	Adipose_Subcutaneous	ENSG00000119969	T	1.07505e-05	4.49062	0.000270753	G	-	10	96411252	HELLS	1
10:96411252:G:T	GTEx/v6	Adipose_Subcutaneous	ENSG00000138109	T	7.12521e-09	5.98873	0.000270753	G	-	10	96411252	CYP2C9	1
10:96411252:G:T	GTEx/v6	Adipose_Subcutaneous	ENSG00000173124	T	2.81635e-27	12.1954	0.000270753	G	-	10	96411252	C10orf129	1
10:96414633:C:T	GTEx/v6	Adipose_Subcutaneous	ENSG00000119969	T	1.16521e-05	4.47208	0.000270753	C	-	10	96414633	HELLS	1
10:96414633:C:T	GTEx/v6	Adipose_Subcutaneous	ENSG00000138109	T	7.34857e-09	5.98301	0.000270753	C	-	10	96414633	CYP2C9	1
10:96414633:C:T	GTEx/v6	Adipose_Subcutaneous	ENSG00000173124	T	1.73557e-27	12.2577	0.000270753	C	-	10	96414633	C10orf129	1
10:96418806:C:T	GTEx/v6	Adipose_Subcutaneous	ENSG00000119969	T	1.83288e-05	4.36668	0.000270753	NA	NA	10	96418806	HELLS	1
10:96418806:C:T	GTEx/v6	Adipose_Subcutaneous	ENSG00000173124	T	2.75428e-10	6.57259	0.000270753	NA	NA	10	96418806	C10orf129	1
10:96419165:A:C	GTEx/v6	Adipose_Subcutaneous	ENSG00000119969	C	1.31482e-05	4.44417	0.000270753	A	-	10	96419165	HELLS	1
10:96419165:A:C	GTEx/v6	Adipose_Subcutaneous	ENSG00000138109	C	7.76825e-09	5.97269	0.000270753	A	-	10	96419165	CYP2C9	1
10:96419165:A:C	GTEx/v6	Adipose_Subcutaneous	ENSG00000173124	C	9.08327e-28	12.3409	0.000270753	A	-	10	96419165	C10orf129	1
10:96419287:C:T	GTEx/v6	Adipose_Subcutaneous	ENSG00000119969	C	1.25328e-05	4.45526	0.000270753	NA	NA	10	96419287	HELLS	1
10:96419287:C:T	GTEx/v6	Adipose_Subcutaneous	ENSG00000173124	C	2.75982e-09	6.16289	0.000270753	NA	NA	10	96419287	C10orf129	1
10:96420339:G:T	GTEx/v6	Adipose_Subcutaneous	ENSG00000173124	T	3.00863e-07	5.26241	0.000270753	NA	NA	10	96420339	C10orf129	1
10:96421416:A:G	GTEx/v6	Adipose_Subcutaneous	ENSG00000119969	G	1.68457e-05	4.38646	0.000270753	A	-	10	96421416	HELLS	1
10:96421416:A:G	GTEx/v6	Adipose_Subcutaneous	ENSG00000173124	G	5.94041e-09	6.0224	0.000270753	A	-	10	96421416	C10orf129	1
10:96423405:C:T	GTEx/v6	Adipose_Subcutaneous	ENSG00000119969	T	1.47813e-05	4.41698	0.000270753	C	-	10	96423405	HELLS	1
10:96423405:C:T	GTEx/v6	Adipose_Subcutaneous	ENSG00000173124	T	6.94336e-09	5.99353	0.000270753	C	-	10	96423405	C10orf129	1
10:96424148:G:T	GTEx/v6	Adipose_Subcutaneous	ENSG00000119969	T	1.85796e-05	4.36349	0.000270753	G	-	10	96424148	HELLS	1
10:96424148:G:T	GTEx/v6	Adipose_Subcutaneous	ENSG00000138109	T	9.55657e-09	5.9341	0.000270753	G	-	10	96424148	CYP2C9	1
10:96424148:G:T	GTEx/v6	Adipose_Subcutaneous	ENSG00000173124	T	2.15553e-28	12.5253	0.000270753	G	-	10	96424148	C10orf129	1
10:96424439:A:G	GTEx/v6	Adipose_Subcutaneous	ENSG00000119969	G	2.05508e-05	4.33974	0.000270753	A	-	10	96424439	HELLS	1
10:96424439:A:G	GTEx/v6	Adipose_Subcutaneous	ENSG00000138109	G	1.02622e-08	5.92079	0.000270753	A	-	10	96424439	CYP2C9	1
10:96424439:A:G	GTEx/v6	Adipose_Subcutaneous	ENSG00000173124	G	1.55736e-28	12.5669	0.000270753	A	-	10	96424439	C10orf129	1
10:96427354:C:T	GTEx/v6	Adipose_Subcutaneous	ENSG00000138109	C	1.29276e-08	5.8775	0.000270753	T	-	10	96427354	CYP2C9	1
10:96427354:C:T	GTEx/v6	Adipose_Subcutaneous	ENSG00000173124	C	7.54122e-29	12.6596	0.000270753	T	-	10	96427354	C10orf129	1
10:96429130:A:G	GTEx/v6	Adipose_Subcutaneous	ENSG00000138109	G	1.63964e-08	5.8327	0.000270753	A	-	10	96429130	CYP2C9	1
10:96429130:A:G	GTEx/v6	Adipose_Subcutaneous	ENSG00000173124	G	8.24825e-29	12.6481	0.000270753	A	-	10	96429130	C10orf129	1
10:96429971:C:T	GTEx/v6	Adipose_Subcutaneous	ENSG00000119969	T	7.24253e-06	4.5807	0.000270753	C	-	10	96429971	HELLS	1
10:96429971:C:T	GTEx/v6	Adipose_Subcutaneous	ENSG00000173124	T	2.93377e-09	6.15177	0.000270753	C	-	10	96429971	C10orf129	1
10:96432689:A:G	GTEx/v6	Adipose_Subcutaneous	ENSG00000119969	G	1.01456e-05	4.50392	0.000270753	A	-	10	96432689	HELLS	1
10:96432689:A:G	GTEx/v6	Adipose_Subcutaneous	ENSG00000173124	G	8.96408e-09	5.94604	0.000270753	A	-	10	96432689	C10orf129	1
10:96434823:C:T	GTEx/v6	Adipose_Subcutaneous	ENSG00000119969	C	4.25837e-06	4.69971	0.000270753	T	-	10	96434823	HELLS	1
10:96434823:C:T	GTEx/v6	Adipose_Subcutaneous	ENSG00000173124	C	1.02415e-08	5.92117	0.000270753	T	-	10	96434823	C10orf129	1
10:96436439:A:G	GTEx/v6	Adipose_Subcutaneous	ENSG00000138109	G	1.28472e-08	5.87867	0.000270753	A	-	10	96436439	CYP2C9	1
10:96436439:A:G	GTEx/v6	Adipose_Subcutaneous	ENSG00000173124	G	7.80626e-29	12.6552	0.000270753	A	-	10	96436439	C10orf129	1
10:96441082:C:T	GTEx/v6	Adipose_Subcutaneous	ENSG00000138109	C	1.31158e-08	5.87478	0.000270753	T	-	10	96441082	CYP2C9	1
10:96441082:C:T	GTEx/v6	Adipose_Subcutaneous	ENSG00000173124	C	8.66078e-29	12.6419	0.000270753	T	-	10	96441082	C10orf129	1
10:96441927:C:G	GTEx/v6	Adipose_Subcutaneous	ENSG00000138109	C	1.38513e-08	5.86452	0.000270753	G	-	10	96441927	CYP2C9	1
10:96441927:C:G	GTEx/v6	Adipose_Subcutaneous	ENSG00000173124	C	1.20231e-28	12.6	0.000270753	G	-	10	96441927	C10orf129	1
10:96441949:A:G	GTEx/v6	Adipose_Subcutaneous	ENSG00000138109	A	1.38513e-08	5.86452	0.000270753	G	-	10	96441949	CYP2C9	1
10:96441949:A:G	GTEx/v6	Adipose_Subcutaneous	ENSG00000173124	A	1.20231e-28	12.6	0.000270753	G	-	10	96441949	C10orf129	1
10:96444512:G:T	GTEx/v6	Adipose_Subcutaneous	ENSG00000119969	G	4.33666e-07	5.18752	0.000270753	T	-	10	96444512	HELLS	1
10:96444512:G:T	GTEx/v6	Adipose_Subcutaneous	ENSG00000138109	G	1.18297e-08	5.89417	0.000270753	T	-	10	96444512	CYP2C9	1
10:96444512:G:T	GTEx/v6	Adipose_Subcutaneous	ENSG00000173124	G	1.25165e-21	10.4838	0.000270753	T	-	10	96444512	C10orf129	1
10:96446632:A:G	GTEx/v6	Adipose_Subcutaneous	ENSG00000119969	A	7.02905e-06	4.58747	0.000270753	G	-	10	96446632	HELLS	1
10:96446632:A:G	GTEx/v6	Adipose_Subcutaneous	ENSG00000173124	A	1.4804e-06	4.92988	0.000270753	G	-	10	96446632	C10orf129	1
10:96449127:G:GAA	GTEx/v6	Adipose_Subcutaneous	ENSG00000173124	G	7.92766e-08	5.52915	0.000270753	NA	NA	10	96449127	C10orf129	1
10:96449131:T:TG	GTEx/v6	Adipose_Subcutaneous	ENSG00000173124	TG	8.57137e-08	5.51379	0.000270753	NA	NA	10	96449131	C10orf129	1
10:96449450:A:C	GTEx/v6	Adipose_Subcutaneous	ENSG00000119969	C	2.083e-05	4.33656	0.000270753	A	-	10	96449450	HELLS	1
10:96449450:A:C	GTEx/v6	Adipose_Subcutaneous	ENSG00000138109	C	1.40424e-08	5.86194	0.000270753	A	-	10	96449450	CYP2C9	1
10:96449450:A:C	GTEx/v6	Adipose_Subcutaneous	ENSG00000173124	C	1.3034e-28	12.5897	0.000270753	A	-	10	96449450	C10orf129	1
10:96450169:G:T	GTEx/v6	Adipose_Subcutaneous	ENSG00000119969	T	2.07922e-05	4.33699	0.000270753	G	-	10	96450169	HELLS	1
10:96450169:G:T	GTEx/v6	Adipose_Subcutaneous	ENSG00000138109	T	1.40522e-08	5.86181	0.000270753	G	-	10	96450169	CYP2C9	1
10:96450169:G:T	GTEx/v6	Adipose_Subcutaneous	ENSG00000173124	T	1.30873e-28	12.5891	0.000270753	G	-	10	96450169	C10orf129	1
10:96450914:C:T	GTEx/v6	Adipose_Subcutaneous	ENSG00000173124	T	8.82144e-07	5.03973	0.000270753	C	-	10	96450914	C10orf129	1
10:96451060:A:C	GTEx/v6	Adipose_Subcutaneous	ENSG00000119969	A	2.07168e-05	4.33784	0.000270753	C	-	10	96451060	HELLS	1
10:96451060:A:C	GTEx/v6	Adipose_Subcutaneous	ENSG00000138109	A	1.40718e-08	5.86154	0.000270753	C	-	10	96451060	CYP2C9	1
10:96451060:A:C	GTEx/v6	Adipose_Subcutaneous	ENSG00000173124	A	1.31947e-28	12.5881	0.000270753	C	-	10	96451060	C10orf129	1
10:96451329:C:G	GTEx/v6	Adipose_Subcutaneous	ENSG00000173124	C	1.06468e-06	5.00003	0.000270753	NA	NA	10	96451329	C10orf129	1
10:96452024:A:C	GTEx/v6	Adipose_Subcutaneous	ENSG00000119969	A	2.06416e-05	4.3387	0.000270753	C	-	10	96452024	HELLS	1
10:96452024:A:C	GTEx/v6	Adipose_Subcutaneous	ENSG00000138109	A	1.40915e-08	5.86128	0.000270753	C	-	10	96452024	CYP2C9	1
10:96452024:A:C	GTEx/v6	Adipose_Subcutaneous	ENSG00000173124	A	1.33032e-28	12.5871	0.000270753	C	-	10	96452024	C10orf129	1
10:96452818:C:T	GTEx/v6	Adipose_Subcutaneous	ENSG00000138109	T	3.15154e-08	5.70825	0.000270753	C	-	10	96452818	CYP2C9	1
10:96452818:C:T	GTEx/v6	Adipose_Subcutaneous	ENSG00000173124	T	3.17361e-27	12.18	0.000270753	C	-	10	96452818	C10orf129	1
10:96453099:A:G	GTEx/v6	Adipose_Subcutaneous	ENSG00000173124	G	3.73679e-08	5.67549	0.000270753	A	-	10	96453099	C10orf129	1
10:96455800:C:T	GTEx/v6	Adipose_Subcutaneous	ENSG00000119969	C	1.51256e-05	4.41162	0.000270753	T	-	10	96455800	HELLS	1
10:96455800:C:T	GTEx/v6	Adipose_Subcutaneous	ENSG00000138109	C	6.69284e-08	5.56233	0.000270753	T	-	10	96455800	CYP2C9	1
10:96455800:C:T	GTEx/v6	Adipose_Subcutaneous	ENSG00000173124	C	2.1111e-28	12.528	0.000270753	T	-	10	96455800	C10orf129	1
10:96455809:G:T	GTEx/v6	Adipose_Subcutaneous	ENSG00000119969	T	2.0418e-05	4.34127	0.000270753	NA	NA	10	96455809	HELLS	1
10:96455809:G:T	GTEx/v6	Adipose_Subcutaneous	ENSG00000138109	T	1.4151e-08	5.86049	0.000270753	NA	NA	10	96455809	CYP2C9	1
10:96455809:G:T	GTEx/v6	Adipose_Subcutaneous	ENSG00000173124	T	1.36354e-28	12.5839	0.000270753	NA	NA	10	96455809	C10orf129	1
10:96456121:A:C	GTEx/v6	Adipose_Subcutaneous	ENSG00000119969	A	2.0418e-05	4.34127	0.000270753	C	-	10	96456121	HELLS	1
10:96456121:A:C	GTEx/v6	Adipose_Subcutaneous	ENSG00000138109	A	1.4151e-08	5.86049	0.000270753	C	-	10	96456121	CYP2C9	1
10:96456121:A:C	GTEx/v6	Adipose_Subcutaneous	ENSG00000173124	A	1.36354e-28	12.5839	0.000270753	C	-	10	96456121	C10orf129	1
10:96456685:A:G	GTEx/v6	Adipose_Subcutaneous	ENSG00000138109	G	2.0832e-08	5.78732	0.000270753	A	-	10	96456685	CYP2C9	1
10:96456685:A:G	GTEx/v6	Adipose_Subcutaneous	ENSG00000173124	G	2.10914e-24	11.3346	0.000270753	A	-	10	96456685	C10orf129	1
10:96457019:G:T	GTEx/v6	Adipose_Subcutaneous	ENSG00000119969	G	2.0381e-05	4.3417	0.000270753	T	-	10	96457019	HELLS	1
10:96457019:G:T	GTEx/v6	Adipose_Subcutaneous	ENSG00000138109	G	1.4161e-08	5.86035	0.000270753	T	-	10	96457019	CYP2C9	1
10:96457019:G:T	GTEx/v6	Adipose_Subcutaneous	ENSG00000173124	G	1.36918e-28	12.5834	0.000270753	T	-	10	96457019	C10orf129	1
10:96457208:C:T	GTEx/v6	Adipose_Subcutaneous	ENSG00000138109	T	3.46913e-08	5.6898	0.000270753	NA	NA	10	96457208	CYP2C9	1
10:96457208:C:T	GTEx/v6	Adipose_Subcutaneous	ENSG00000173124	T	1.69765e-28	12.5559	0.000270753	NA	NA	10	96457208	C10orf129	1
10:96460278:A:G	GTEx/v6	Adipose_Subcutaneous	ENSG00000138109	A	1.9471e-08	5.80015	0.000270753	G	-	10	96460278	CYP2C9	1
10:96460278:A:G	GTEx/v6	Adipose_Subcutaneous	ENSG00000173124	A	9.77116e-27	12.0349	0.000270753	G	-	10	96460278	C10orf129	1
10:96460294:A:G	GTEx/v6	Adipose_Subcutaneous	ENSG00000119969	A	2.02705e-05	4.34298	0.000270753	G	-	10	96460294	HELLS	1
10:96460294:A:G	GTEx/v6	Adipose_Subcutaneous	ENSG00000138109	A	1.41911e-08	5.85995	0.000270753	G	-	10	96460294	CYP2C9	1
10:96460294:A:G	GTEx/v6	Adipose_Subcutaneous	ENSG00000173124	A	1.38627e-28	12.5818	0.000270753	G	-	10	96460294	C10orf129	1
10:96462251:C:G	GTEx/v6	Adipose_Subcutaneous	ENSG00000119969	C	2.01972e-05	4.34384	0.000270753	G	-	10	96462251	HELLS	1
10:96462251:C:G	GTEx/v6	Adipose_Subcutaneous	ENSG00000138109	C	1.42113e-08	5.85969	0.000270753	G	-	10	96462251	CYP2C9	1
10:96462251:C:G	GTEx/v6	Adipose_Subcutaneous	ENSG00000173124	C	1.39781e-28	12.5807	0.000270753	G	-	10	96462251	C10orf129	1
10:96462701:A:G	GTEx/v6	Adipose_Subcutaneous	ENSG00000119969	G	2.01606e-05	4.34426	0.000270753	A	-	10	96462701	HELLS	1
10:96462701:A:G	GTEx/v6	Adipose_Subcutaneous	ENSG00000138109	G	1.42214e-08	5.85955	0.000270753	A	-	10	96462701	CYP2C9	1
10:96462701:A:G	GTEx/v6	Adipose_Subcutaneous	ENSG00000173124	G	1.40362e-28	12.5802	0.000270753	A	-	10	96462701	C10orf129	1
10:96464730:A:G	GTEx/v6	Adipose_Subcutaneous	ENSG00000138109	A	4.94082e-08	5.62147	0.000270753	G	-	10	96464730	CYP2C9	1
10:96464730:A:G	GTEx/v6	Adipose_Subcutaneous	ENSG00000173124	A	2.60005e-24	11.307	0.000270753	G	-	10	96464730	C10orf129	1
10:96468755:C:T	GTEx/v6	Adipose_Subcutaneous	ENSG00000119969	C	1.90626e-05	4.35745	0.000270753	T	-	10	96468755	HELLS	1
10:96468755:C:T	GTEx/v6	Adipose_Subcutaneous	ENSG00000138109	C	7.73992e-08	5.53385	0.000270753	T	-	10	96468755	CYP2C9	1
10:96468755:C:T	GTEx/v6	Adipose_Subcutaneous	ENSG00000173124	C	8.72612e-28	12.3461	0.000270753	T	-	10	96468755	C10orf129	1
10:96471510:A:G	GTEx/v6	Adipose_Subcutaneous	ENSG00000173124	A	3.73679e-08	5.67549	0.000270753	G	-	10	96471510	C10orf129	1
10:96475624:G:T	GTEx/v6	Adipose_Subcutaneous	ENSG00000138109	T	1.92225e-08	5.80259	0.000270753	G	-	10	96475624	CYP2C9	1
10:96475624:G:T	GTEx/v6	Adipose_Subcutaneous	ENSG00000173124	T	1.25123e-27	12.2998	0.000270753	G	-	10	96475624	C10orf129	1
10:96476102:C:G	GTEx/v6	Adipose_Subcutaneous	ENSG00000119969	G	1.92601e-05	4.35503	0.000270753	C	-	10	96476102	HELLS	1
10:96476102:C:G	GTEx/v6	Adipose_Subcutaneous	ENSG00000138109	G	1.51045e-08	5.84819	0.000270753	C	-	10	96476102	CYP2C9	1
10:96476102:C:G	GTEx/v6	Adipose_Subcutaneous	ENSG00000173124	G	1.52181e-28	12.5699	0.000270753	C	-	10	96476102	C10orf129	1
10:96476786:A:G	GTEx/v6	Adipose_Subcutaneous	ENSG00000119969	A	1.92256e-05	4.35545	0.000270753	G	-	10	96476786	HELLS	1
10:96476786:A:G	GTEx/v6	Adipose_Subcutaneous	ENSG00000138109	A	1.51158e-08	5.84805	0.000270753	G	-	10	96476786	CYP2C9	1
10:96476786:A:G	GTEx/v6	Adipose_Subcutaneous	ENSG00000173124	A	1.52838e-28	12.5693	0.000270753	G	-	10	96476786	C10orf129	1
10:96482852:A:G	GTEx/v6	Adipose_Subcutaneous	ENSG00000119969	G	1.90936e-05	4.35707	0.000270753	A	-	10	96482852	HELLS	1
10:96482852:A:G	GTEx/v6	Adipose_Subcutaneous	ENSG00000138109	G	1.51516e-08	5.84761	0.000270753	A	-	10	96482852	CYP2C9	1
10:96482852:A:G	GTEx/v6	Adipose_Subcutaneous	ENSG00000173124	G	1.55635e-28	12.567	0.000270753	A	-	10	96482852	C10orf129	1
10:96483008:C:G	GTEx/v6	Adipose_Subcutaneous	ENSG00000119969	C	1.90936e-05	4.35707	0.000270753	G	-	10	96483008	HELLS	1
10:96483008:C:G	GTEx/v6	Adipose_Subcutaneous	ENSG00000138109	C	1.51516e-08	5.84761	0.000270753	G	-	10	96483008	CYP2C9	1
10:96483008:C:G	GTEx/v6	Adipose_Subcutaneous	ENSG00000173124	C	1.55635e-28	12.567	0.000270753	G	-	10	96483008	C10orf129	1
10:96483532:C:CT	GTEx/v6	Adipose_Subcutaneous	ENSG00000173124	CT	1.48612e-07	5.40468	0.000270753	NA	NA	10	96483532	C10orf129	1
10:96486253:A:C	GTEx/v6	Adipose_Subcutaneous	ENSG00000173124	C	1.4192e-07	5.41388	0.000270753	A	-	10	96486253	C10orf129	1
10:96492543:A:G	GTEx/v6	Adipose_Subcutaneous	ENSG00000138109	A	4.94082e-08	5.62147	0.000270753	G	-	10	96492543	CYP2C9	1
10:96492543:A:G	GTEx/v6	Adipose_Subcutaneous	ENSG00000173124	A	2.60005e-24	11.307	0.000270753	G	-	10	96492543	C10orf129	1
10:96493332:C:T	GTEx/v6	Adipose_Subcutaneous	ENSG00000119969	T	1.54311e-05	4.40695	0.000270753	C	-	10	96493332	HELLS	1
10:96493332:C:T	GTEx/v6	Adipose_Subcutaneous	ENSG00000138109	T	1.59932e-08	5.8374	0.000270753	C	-	10	96493332	CYP2C9	1
10:96493332:C:T	GTEx/v6	Adipose_Subcutaneous	ENSG00000173124	T	2.73957e-28	12.4946	0.000270753	C	-	10	96493332	C10orf129	1
10:96493750:A:G	GTEx/v6	Adipose_Subcutaneous	ENSG00000119969	A	1.54189e-05	4.40714	0.000270753	G	-	10	96493750	HELLS	1
10:96493750:A:G	GTEx/v6	Adipose_Subcutaneous	ENSG00000138109	A	1.60396e-08	5.83686	0.000270753	G	-	10	96493750	CYP2C9	1
10:96493750:A:G	GTEx/v6	Adipose_Subcutaneous	ENSG00000173124	A	2.75035e-28	12.4941	0.000270753	G	-	10	96493750	C10orf129	1
10:96494912:C:T	GTEx/v6	Adipose_Subcutaneous	ENSG00000119969	T	1.53797e-05	4.40773	0.000270753	C	-	10	96494912	HELLS	1
10:96494912:C:T	GTEx/v6	Adipose_Subcutaneous	ENSG00000138109	T	1.60836e-08	5.83634	0.000270753	C	-	10	96494912	CYP2C9	1
10:96494912:C:T	GTEx/v6	Adipose_Subcutaneous	ENSG00000173124	T	2.77421e-28	12.493	0.000270753	C	-	10	96494912	C10orf129	1
10:96495266:A:G	GTEx/v6	Adipose_Subcutaneous	ENSG00000138109	A	9.87737e-09	5.92793	0.000270753	G	-	10	96495266	CYP2C9	1
10:96495266:A:G	GTEx/v6	Adipose_Subcutaneous	ENSG00000173124	A	2.7675e-29	12.7874	0.000270753	G	-	10	96495266	C10orf129	1
10:96495747:G:GA	GTEx/v6	Adipose_Subcutaneous	ENSG00000107438	GA	5.02835e-06	4.66272	0.0171864	NA	NA	10	96495747	PDLIM1	1
10:96495747:G:GA	GTEx/v6	Adipose_Subcutaneous	ENSG00000138109	GA	3.45012e-07	5.23446	0.000270753	NA	NA	10	96495747	CYP2C9	1
10:96495747:G:GA	GTEx/v6	Adipose_Subcutaneous	ENSG00000173124	GA	2.21155e-22	10.7171	0.000270753	NA	NA	10	96495747	C10orf129	1
10:96498144:A:G	GTEx/v6	Adipose_Subcutaneous	ENSG00000119969	G	1.5225e-05	4.41009	0.000270753	A	-	10	96498144	HELLS	1
10:96498144:A:G	GTEx/v6	Adipose_Subcutaneous	ENSG00000138109	G	1.6135e-08	5.83574	0.000270753	A	-	10	96498144	CYP2C9	1
10:96498144:A:G	GTEx/v6	Adipose_Subcutaneous	ENSG00000173124	G	2.84911e-28	12.4896	0.000270753	A	-	10	96498144	C10orf129	1
10:96498813:C:T	GTEx/v6	Adipose_Subcutaneous	ENSG00000119969	C	1.51984e-05	4.4105	0.000270753	T	-	10	96498813	HELLS	1
10:96498813:C:T	GTEx/v6	Adipose_Subcutaneous	ENSG00000138109	C	1.61488e-08	5.83557	0.000270753	T	-	10	96498813	CYP2C9	1
10:96498813:C:T	GTEx/v6	Adipose_Subcutaneous	ENSG00000173124	C	2.86279e-28	12.489	0.000270753	T	-	10	96498813	C10orf129	1
10:96499512:A:T	GTEx/v6	Adipose_Subcutaneous	ENSG00000119969	T	1.22225e-05	4.46106	0.000270753	A	-	10	96499512	HELLS	1
10:96499512:A:T	GTEx/v6	Adipose_Subcutaneous	ENSG00000138109	T	2.37558e-08	5.76232	0.000270753	A	-	10	96499512	CYP2C9	1
10:96499512:A:T	GTEx/v6	Adipose_Subcutaneous	ENSG00000173124	T	6.16851e-23	10.8877	0.000270753	A	-	10	96499512	C10orf129	1
10:96499555:G:T	GTEx/v6	Adipose_Subcutaneous	ENSG00000138109	G	1.22062e-07	5.44388	0.000270753	T	-	10	96499555	CYP2C9	1
10:96499555:G:T	GTEx/v6	Adipose_Subcutaneous	ENSG00000173124	G	1.14835e-22	10.8048	0.000270753	T	-	10	96499555	C10orf129	1
10:96499710:A:C	GTEx/v6	Adipose_Subcutaneous	ENSG00000119969	A	1.51719e-05	4.4109	0.000270753	C	-	10	96499710	HELLS	1
10:96499710:A:C	GTEx/v6	Adipose_Subcutaneous	ENSG00000138109	A	1.61627e-08	5.83541	0.000270753	C	-	10	96499710	CYP2C9	1
10:96499710:A:C	GTEx/v6	Adipose_Subcutaneous	ENSG00000173124	A	2.87654e-28	12.4884	0.000270753	C	-	10	96499710	C10orf129	1
10:96499813:G:T	GTEx/v6	Adipose_Subcutaneous	ENSG00000119969	G	1.51719e-05	4.4109	0.000270753	T	-	10	96499813	HELLS	1
10:96499813:G:T	GTEx/v6	Adipose_Subcutaneous	ENSG00000138109	G	1.61627e-08	5.83541	0.000270753	T	-	10	96499813	CYP2C9	1
10:96499813:G:T	GTEx/v6	Adipose_Subcutaneous	ENSG00000173124	G	2.87654e-28	12.4884	0.000270753	T	-	10	96499813	C10orf129	1
10:96499924:C:T	GTEx/v6	Adipose_Subcutaneous	ENSG00000138109	C	1.22062e-07	5.44388	0.000270753	T	-	10	96499924	CYP2C9	1
10:96499924:C:T	GTEx/v6	Adipose_Subcutaneous	ENSG00000173124	C	1.14835e-22	10.8048	0.000270753	T	-	10	96499924	C10orf129	1
10:96500010:A:T	GTEx/v6	Adipose_Subcutaneous	ENSG00000138109	A	1.22062e-07	5.44388	0.000270753	T	-	10	96500010	CYP2C9	1
10:96500010:A:T	GTEx/v6	Adipose_Subcutaneous	ENSG00000173124	A	1.14835e-22	10.8048	0.000270753	T	-	10	96500010	C10orf129	1
10:96500563:C:T	GTEx/v6	Adipose_Subcutaneous	ENSG00000119969	C	1.51719e-05	4.4109	0.000270753	T	-	10	96500563	HELLS	1
10:96500563:C:T	GTEx/v6	Adipose_Subcutaneous	ENSG00000138109	C	1.61627e-08	5.83541	0.000270753	T	-	10	96500563	CYP2C9	1
10:96500563:C:T	GTEx/v6	Adipose_Subcutaneous	ENSG00000173124	C	2.87654e-28	12.4884	0.000270753	T	-	10	96500563	C10orf129	1
10:96501004:C:T	GTEx/v6	Adipose_Subcutaneous	ENSG00000138109	C	1.22062e-07	5.44388	0.000270753	T	-	10	96501004	CYP2C9	1
10:96501004:C:T	GTEx/v6	Adipose_Subcutaneous	ENSG00000173124	C	1.14835e-22	10.8048	0.000270753	T	-	10	96501004	C10orf129	1
10:96501069:A:T	GTEx/v6	Adipose_Subcutaneous	ENSG00000138109	T	2.3879e-07	5.30933	0.000270753	A	-	10	96501069	CYP2C9	1
10:96501069:A:T	GTEx/v6	Adipose_Subcutaneous	ENSG00000173124	T	5.13227e-24	11.2174	0.000270753	A	-	10	96501069	C10orf129	1
10:96501175:A:T	GTEx/v6	Adipose_Subcutaneous	ENSG00000138109	A	2.3879e-07	5.30933	0.000270753	T	-	10	96501175	CYP2C9	1
10:96501175:A:T	GTEx/v6	Adipose_Subcutaneous	ENSG00000173124	A	5.13227e-24	11.2174	0.000270753	T	-	10	96501175	C10orf129	1
10:96501708:A:G	GTEx/v6	Adipose_Subcutaneous	ENSG00000119969	A	1.52223e-05	4.41013	0.000270753	G	-	10	96501708	HELLS	1
10:96501708:A:G	GTEx/v6	Adipose_Subcutaneous	ENSG00000138109	A	1.61718e-08	5.8353	0.000270753	G	-	10	96501708	CYP2C9	1
10:96501708:A:G	GTEx/v6	Adipose_Subcutaneous	ENSG00000173124	A	2.91684e-28	12.4866	0.000270753	G	-	10	96501708	C10orf129	1
10:96502658:A:G	GTEx/v6	Adipose_Subcutaneous	ENSG00000119969	A	1.51719e-05	4.4109	0.000270753	G	-	10	96502658	HELLS	1
10:96502658:A:G	GTEx/v6	Adipose_Subcutaneous	ENSG00000138109	A	1.61627e-08	5.83541	0.000270753	G	-	10	96502658	CYP2C9	1
10:96502658:A:G	GTEx/v6	Adipose_Subcutaneous	ENSG00000173124	A	2.87654e-28	12.4884	0.000270753	G	-	10	96502658	C10orf129	1
10:96503017:C:T	GTEx/v6	Adipose_Subcutaneous	ENSG00000138109	C	1.22062e-07	5.44388	0.000270753	T	-	10	96503017	CYP2C9	1
10:96503017:C:T	GTEx/v6	Adipose_Subcutaneous	ENSG00000173124	C	1.14835e-22	10.8048	0.000270753	T	-	10	96503017	C10orf129	1
10:96504395:A:G	GTEx/v6	Adipose_Subcutaneous	ENSG00000119969	A	1.51719e-05	4.4109	0.000270753	G	-	10	96504395	HELLS	1
10:96504395:A:G	GTEx/v6	Adipose_Subcutaneous	ENSG00000138109	A	1.61627e-08	5.83541	0.000270753	G	-	10	96504395	CYP2C9	1
10:96504395:A:G	GTEx/v6	Adipose_Subcutaneous	ENSG00000173124	A	2.87654e-28	12.4884	0.000270753	G	-	10	96504395	C10orf129	1
10:96505880:C:G	GTEx/v6	Adipose_Subcutaneous	ENSG00000119969	G	6.54463e-06	4.60359	0.000270753	C	-	10	96505880	HELLS	1
10:96505880:C:G	GTEx/v6	Adipose_Subcutaneous	ENSG00000138109	G	1.69242e-07	5.37867	0.000270753	C	-	10	96505880	CYP2C9	1
10:96505880:C:G	GTEx/v6	Adipose_Subcutaneous	ENSG00000173124	G	2.04215e-22	10.7278	0.000270753	C	-	10	96505880	C10orf129	1
10:96507575:C:T	GTEx/v6	Adipose_Subcutaneous	ENSG00000119969	T	1.51719e-05	4.4109	0.000270753	C	-	10	96507575	HELLS	1
10:96507575:C:T	GTEx/v6	Adipose_Subcutaneous	ENSG00000138109	T	1.61627e-08	5.83541	0.000270753	C	-	10	96507575	CYP2C9	1
10:96507575:C:T	GTEx/v6	Adipose_Subcutaneous	ENSG00000173124	T	2.87654e-28	12.4884	0.000270753	C	-	10	96507575	C10orf129	1
10:96507589:A:G	GTEx/v6	Adipose_Subcutaneous	ENSG00000138109	G	1.2774e-07	5.43485	0.000270753	A	-	10	96507589	CYP2C9	1
10:96507589:A:G	GTEx/v6	Adipose_Subcutaneous	ENSG00000173124	G	6.15308e-24	11.1935	0.000270753	A	-	10	96507589	C10orf129	1
10:96508011:C:T	GTEx/v6	Adipose_Subcutaneous	ENSG00000138109	C	4.77767e-07	5.16755	0.000270753	T	-	10	96508011	CYP2C9	1
10:96508011:C:T	GTEx/v6	Adipose_Subcutaneous	ENSG00000173124	C	1.10228e-23	11.1164	0.000270753	T	-	10	96508011	C10orf129	1
10:96508039:A:C	GTEx/v6	Adipose_Subcutaneous	ENSG00000138109	C	9.86606e-08	5.48605	0.000270753	A	-	10	96508039	CYP2C9	1
10:96508039:A:C	GTEx/v6	Adipose_Subcutaneous	ENSG00000173124	C	9.40857e-26	11.7413	0.000270753	A	-	10	96508039	C10orf129	1
10:96508789:T:TA	GTEx/v6	Adipose_Subcutaneous	ENSG00000138109	T	2.08012e-07	5.3372	0.000270753	NA	NA	10	96508789	CYP2C9	1
10:96508789:T:TA	GTEx/v6	Adipose_Subcutaneous	ENSG00000173124	T	6.34733e-26	11.7925	0.000270753	NA	NA	10	96508789	C10orf129	1
10:96509914:T:TC	GTEx/v6	Adipose_Subcutaneous	ENSG00000138109	T	1.54335e-07	5.39713	0.000270753	NA	NA	10	96509914	CYP2C9	1
10:96509914:T:TC	GTEx/v6	Adipose_Subcutaneous	ENSG00000173124	T	2.92678e-25	11.5934	0.000270753	NA	NA	10	96509914	C10orf129	1
10:96510689:A:G	GTEx/v6	Adipose_Subcutaneous	ENSG00000173124	A	2.34597e-08	5.76471	0.000270753	G	-	10	96510689	C10orf129	1
10:96511724:A:G	GTEx/v6	Adipose_Subcutaneous	ENSG00000138109	G	4.93581e-08	5.62166	0.000270753	A	-	10	96511724	CYP2C9	1
10:96511724:A:G	GTEx/v6	Adipose_Subcutaneous	ENSG00000173124	G	2.60166e-24	11.307	0.000270753	A	-	10	96511724	C10orf129	1
10:96512547:C:G	GTEx/v6	Adipose_Subcutaneous	ENSG00000138109	G	9.60689e-08	5.49131	0.000270753	C	-	10	96512547	CYP2C9	1
10:96512547:C:G	GTEx/v6	Adipose_Subcutaneous	ENSG00000173124	G	9.22514e-26	11.7439	0.000270753	C	-	10	96512547	C10orf129	1
10:96513106:A:G	GTEx/v6	Adipose_Subcutaneous	ENSG00000138109	A	4.93581e-08	5.62166	0.000270753	G	-	10	96513106	CYP2C9	1
10:96513106:A:G	GTEx/v6	Adipose_Subcutaneous	ENSG00000173124	A	2.60166e-24	11.307	0.000270753	G	-	10	96513106	C10orf129	1
10:96514016:A:G	GTEx/v6	Adipose_Subcutaneous	ENSG00000119969	G	1.51925e-05	4.41059	0.000270753	A	-	10	96514016	HELLS	1
10:96514016:A:G	GTEx/v6	Adipose_Subcutaneous	ENSG00000138109	G	1.61436e-08	5.83563	0.000270753	A	-	10	96514016	CYP2C9	1
10:96514016:A:G	GTEx/v6	Adipose_Subcutaneous	ENSG00000173124	G	2.87845e-28	12.4883	0.000270753	A	-	10	96514016	C10orf129	1
10:96514363:A:T	GTEx/v6	Adipose_Subcutaneous	ENSG00000138109	T	2.31634e-08	5.76713	0.000270753	A	-	10	96514363	CYP2C9	1
10:96514363:A:T	GTEx/v6	Adipose_Subcutaneous	ENSG00000173124	T	1.04522e-25	11.7276	0.000270753	A	-	10	96514363	C10orf129	1
10:96514609:T:TC	GTEx/v6	Adipose_Subcutaneous	ENSG00000138109	T	1.54229e-07	5.39726	0.000270753	NA	NA	10	96514609	CYP2C9	1
10:96514609:T:TC	GTEx/v6	Adipose_Subcutaneous	ENSG00000173124	T	2.93556e-25	11.593	0.000270753	NA	NA	10	96514609	C10orf129	1
10:96514778:A:C	GTEx/v6	Adipose_Subcutaneous	ENSG00000138109	C	4.93581e-08	5.62166	0.000270753	A	-	10	96514778	CYP2C9	1
10:96514778:A:C	GTEx/v6	Adipose_Subcutaneous	ENSG00000173124	C	2.60166e-24	11.307	0.000270753	A	-	10	96514778	C10orf129	1
10:96515341:A:G	GTEx/v6	Adipose_Subcutaneous	ENSG00000138109	A	2.31634e-08	5.76713	0.000270753	G	-	10	96515341	CYP2C9	1
10:96515341:A:G	GTEx/v6	Adipose_Subcutaneous	ENSG00000173124	A	1.04522e-25	11.7276	0.000270753	G	-	10	96515341	C10orf129	1
10:96515342:C:T	GTEx/v6	Adipose_Subcutaneous	ENSG00000119969	C	1.51925e-05	4.41059	0.000270753	T	-	10	96515342	HELLS	1
10:96515342:C:T	GTEx/v6	Adipose_Subcutaneous	ENSG00000138109	C	1.61436e-08	5.83563	0.000270753	T	-	10	96515342	CYP2C9	1
10:96515342:C:T	GTEx/v6	Adipose_Subcutaneous	ENSG00000173124	C	2.87845e-28	12.4883	0.000270753	T	-	10	96515342	C10orf129	1
10:96516575:C:T	GTEx/v6	Adipose_Subcutaneous	ENSG00000138109	C	4.93581e-08	5.62166	0.000270753	T	-	10	96516575	CYP2C9	1
10:96516575:C:T	GTEx/v6	Adipose_Subcutaneous	ENSG00000173124	C	2.60166e-24	11.307	0.000270753	T	-	10	96516575	C10orf129	1
10:96516699:G:T	GTEx/v6	Adipose_Subcutaneous	ENSG00000119969	G	1.51925e-05	4.41059	0.000270753	T	-	10	96516699	HELLS	1
10:96516699:G:T	GTEx/v6	Adipose_Subcutaneous	ENSG00000138109	G	1.61436e-08	5.83563	0.000270753	T	-	10	96516699	CYP2C9	1
10:96516699:G:T	GTEx/v6	Adipose_Subcutaneous	ENSG00000173124	G	2.87845e-28	12.4883	0.000270753	T	-	10	96516699	C10orf129	1
10:96517626:A:C	GTEx/v6	Adipose_Subcutaneous	ENSG00000119969	A	1.52131e-05	4.41027	0.000270753	C	-	10	96517626	HELLS	1
10:96517626:A:C	GTEx/v6	Adipose_Subcutaneous	ENSG00000138109	A	1.61245e-08	5.83586	0.000270753	C	-	10	96517626	CYP2C9	1
10:96517626:A:C	GTEx/v6	Adipose_Subcutaneous	ENSG00000173124	A	2.88038e-28	12.4882	0.000270753	C	-	10	96517626	C10orf129	1
10:96518705:C:T	GTEx/v6	Adipose_Subcutaneous	ENSG00000138109	T	4.93048e-08	5.62187	0.000270753	C	-	10	96518705	CYP2C9	1
10:96518705:C:T	GTEx/v6	Adipose_Subcutaneous	ENSG00000173124	T	2.60188e-24	11.3069	0.000270753	C	-	10	96518705	C10orf129	1
10:96518844:A:G	GTEx/v6	Adipose_Subcutaneous	ENSG00000138109	G	5.37927e-08	5.60495	0.000270753	A	-	10	96518844	CYP2C9	1
10:96518844:A:G	GTEx/v6	Adipose_Subcutaneous	ENSG00000173124	G	4.30295e-23	10.9357	0.000270753	A	-	10	96518844	C10orf129	1
10:96519132:C:T	GTEx/v6	Adipose_Subcutaneous	ENSG00000119969	T	1.51719e-05	4.4109	0.000270753	C	-	10	96519132	HELLS	1
10:96519132:C:T	GTEx/v6	Adipose_Subcutaneous	ENSG00000138109	T	1.61627e-08	5.83541	0.000270753	C	-	10	96519132	CYP2C9	1
10:96519132:C:T	GTEx/v6	Adipose_Subcutaneous	ENSG00000173124	T	2.87654e-28	12.4884	0.000270753	C	-	10	96519132	C10orf129	1
10:96519134:G:T	GTEx/v6	Adipose_Subcutaneous	ENSG00000119969	T	1.51719e-05	4.4109	0.000270753	G	-	10	96519134	HELLS	1
10:96519134:G:T	GTEx/v6	Adipose_Subcutaneous	ENSG00000138109	T	1.61627e-08	5.83541	0.000270753	G	-	10	96519134	CYP2C9	1
10:96519134:G:T	GTEx/v6	Adipose_Subcutaneous	ENSG00000173124	T	2.87654e-28	12.4884	0.000270753	G	-	10	96519134	C10orf129	1
10:96519244:G:T	GTEx/v6	Adipose_Subcutaneous	ENSG00000119969	G	1.51719e-05	4.4109	0.000270753	T	-	10	96519244	HELLS	1
10:96519244:G:T	GTEx/v6	Adipose_Subcutaneous	ENSG00000138109	G	1.61627e-08	5.83541	0.000270753	T	-	10	96519244	CYP2C9	1
10:96519244:G:T	GTEx/v6	Adipose_Subcutaneous	ENSG00000173124	G	2.87654e-28	12.4884	0.000270753	T	-	10	96519244	C10orf129	1
10:96519691:A:G	GTEx/v6	Adipose_Subcutaneous	ENSG00000119969	A	1.51719e-05	4.4109	0.000270753	G	-	10	96519691	HELLS	1
10:96519691:A:G	GTEx/v6	Adipose_Subcutaneous	ENSG00000138109	A	1.61627e-08	5.83541	0.000270753	G	-	10	96519691	CYP2C9	1
10:96519691:A:G	GTEx/v6	Adipose_Subcutaneous	ENSG00000173124	A	2.87654e-28	12.4884	0.000270753	G	-	10	96519691	C10orf129	1
10:96519743:C:T	GTEx/v6	Adipose_Subcutaneous	ENSG00000119969	C	1.51719e-05	4.4109	0.000270753	T	-	10	96519743	HELLS	1
10:96519743:C:T	GTEx/v6	Adipose_Subcutaneous	ENSG00000138109	C	1.61627e-08	5.83541	0.000270753	T	-	10	96519743	CYP2C9	1
10:96519743:C:T	GTEx/v6	Adipose_Subcutaneous	ENSG00000173124	C	2.87654e-28	12.4884	0.000270753	T	-	10	96519743	C10orf129	1
10:96521045:C:T	GTEx/v6	Adipose_Subcutaneous	ENSG00000138109	T	4.94082e-08	5.62147	0.000270753	C	-	10	96521045	CYP2C9	1
10:96521045:C:T	GTEx/v6	Adipose_Subcutaneous	ENSG00000173124	T	2.60005e-24	11.307	0.000270753	C	-	10	96521045	C10orf129	1
10:96521574:G:T	GTEx/v6	Adipose_Subcutaneous	ENSG00000138109	G	4.78487e-08	5.62769	0.000270753	T	-	10	96521574	CYP2C9	1
10:96521574:G:T	GTEx/v6	Adipose_Subcutaneous	ENSG00000173124	G	2.50774e-24	11.3118	0.000270753	T	-	10	96521574	C10orf129	1
10:96522561:C:T	GTEx/v6	Adipose_Subcutaneous	ENSG00000138109	C	2.15288e-08	5.78106	0.000270753	T	-	10	96522561	CYP2C9	1
10:96522561:C:T	GTEx/v6	Adipose_Subcutaneous	ENSG00000173124	C	1.06093e-21	10.5061	0.000270753	T	-	10	96522561	C10orf129	1
10:96523402:A:G	GTEx/v6	Adipose_Subcutaneous	ENSG00000119969	A	1.9746e-05	4.34916	0.000270753	G	-	10	96523402	HELLS	1
10:96523402:A:G	GTEx/v6	Adipose_Subcutaneous	ENSG00000138109	A	1.1532e-08	5.89895	0.000270753	G	-	10	96523402	CYP2C9	1
10:96523402:A:G	GTEx/v6	Adipose_Subcutaneous	ENSG00000173124	A	2.88667e-24	11.2933	0.000270753	G	-	10	96523402	C10orf129	1
10:96524395:C:T	GTEx/v6	Adipose_Subcutaneous	ENSG00000173124	T	7.05295e-15	8.27645	0.000270753	C	-	10	96524395	C10orf129	1
10:96525300:C:G	GTEx/v6	Adipose_Subcutaneous	ENSG00000138109	C	1.08705e-07	5.46687	0.000270753	G	-	10	96525300	CYP2C9	1
10:96525300:C:G	GTEx/v6	Adipose_Subcutaneous	ENSG00000173124	C	5.43907e-23	10.9045	0.000270753	G	-	10	96525300	C10orf129	1
10:96526531:A:C	GTEx/v6	Adipose_Subcutaneous	ENSG00000138109	C	7.65102e-09	5.97552	0.000270753	A	-	10	96526531	CYP2C9	1
10:96526531:A:C	GTEx/v6	Adipose_Subcutaneous	ENSG00000173124	C	1.16955e-24	11.412	0.000270753	A	-	10	96526531	C10orf129	1
10:96527384:C:G	GTEx/v6	Adipose_Subcutaneous	ENSG00000138109	C	1.30348e-08	5.87595	0.000270753	G	-	10	96527384	CYP2C9	1
10:96527384:C:G	GTEx/v6	Adipose_Subcutaneous	ENSG00000173124	C	1.79192e-24	11.356	0.000270753	G	-	10	96527384	C10orf129	1
10:96528430:C:T	GTEx/v6	Adipose_Subcutaneous	ENSG00000138109	C	2.9657e-08	5.71991	0.000270753	T	-	10	96528430	CYP2C9	1
10:96528430:C:T	GTEx/v6	Adipose_Subcutaneous	ENSG00000173124	C	1.3827e-24	11.39	0.000270753	T	-	10	96528430	C10orf129	1
10:96529544:C:T	GTEx/v6	Adipose_Subcutaneous	ENSG00000138109	C	1.38181e-08	5.86497	0.000270753	T	-	10	96529544	CYP2C9	1
10:96529544:C:T	GTEx/v6	Adipose_Subcutaneous	ENSG00000173124	C	2.59303e-24	11.3074	0.000270753	T	-	10	96529544	C10orf129	1
10:96530260:C:T	GTEx/v6	Adipose_Subcutaneous	ENSG00000119969	C	1.22359e-05	4.4608	0.000270753	T	-	10	96530260	HELLS	1
10:96530260:C:T	GTEx/v6	Adipose_Subcutaneous	ENSG00000138109	C	2.37478e-08	5.76238	0.000270753	T	-	10	96530260	CYP2C9	1
10:96530260:C:T	GTEx/v6	Adipose_Subcutaneous	ENSG00000173124	C	6.14936e-23	10.8881	0.000270753	T	-	10	96530260	C10orf129	1
10:96530497:A:G	GTEx/v6	Adipose_Subcutaneous	ENSG00000119969	G	1.51719e-05	4.4109	0.000270753	A	-	10	96530497	HELLS	1
10:96530497:A:G	GTEx/v6	Adipose_Subcutaneous	ENSG00000138109	G	1.61627e-08	5.83541	0.000270753	A	-	10	96530497	CYP2C9	1
10:96530497:A:G	GTEx/v6	Adipose_Subcutaneous	ENSG00000173124	G	2.87654e-28	12.4884	0.000270753	A	-	10	96530497	C10orf129	1
10:96531260:G:T	GTEx/v6	Adipose_Subcutaneous	ENSG00000138109	G	1.80657e-08	5.81435	0.000270753	T	-	10	96531260	CYP2C9	1
10:96531260:G:T	GTEx/v6	Adipose_Subcutaneous	ENSG00000173124	G	3.21202e-24	11.2792	0.000270753	T	-	10	96531260	C10orf129	1
10:96531369:G:T	GTEx/v6	Adipose_Subcutaneous	ENSG00000138109	G	2.31965e-08	5.76686	0.000270753	T	-	10	96531369	CYP2C9	1
10:96531369:G:T	GTEx/v6	Adipose_Subcutaneous	ENSG00000173124	G	1.047e-25	11.7274	0.000270753	T	-	10	96531369	C10orf129	1
10:96531598:C:T	GTEx/v6	Adipose_Subcutaneous	ENSG00000138109	T	2.31965e-08	5.76686	0.000270753	C	-	10	96531598	CYP2C9	1
10:96531598:C:T	GTEx/v6	Adipose_Subcutaneous	ENSG00000173124	T	1.047e-25	11.7274	0.000270753	C	-	10	96531598	C10orf129	1
10:96532073:C:T	GTEx/v6	Adipose_Subcutaneous	ENSG00000119969	C	1.51719e-05	4.4109	0.000270753	T	-	10	96532073	HELLS	1
10:96532073:C:T	GTEx/v6	Adipose_Subcutaneous	ENSG00000138109	C	1.61627e-08	5.83541	0.000270753	T	-	10	96532073	CYP2C9	1
10:96532073:C:T	GTEx/v6	Adipose_Subcutaneous	ENSG00000173124	C	2.87654e-28	12.4884	0.000270753	T	-	10	96532073	C10orf129	1
10:96532607:C:T	GTEx/v6	Adipose_Subcutaneous	ENSG00000173124	C	3.05074e-08	5.71449	0.000270753	T	-	10	96532607	C10orf129	1
10:96532930:A:G	GTEx/v6	Adipose_Subcutaneous	ENSG00000138109	A	7.40208e-08	5.54261	0.000270753	G	-	10	96532930	CYP2C9	1
10:96532930:A:G	GTEx/v6	Adipose_Subcutaneous	ENSG00000173124	A	2.50638e-24	11.3119	0.000270753	G	-	10	96532930	C10orf129	1
10:96533173:C:T	GTEx/v6	Adipose_Subcutaneous	ENSG00000119969	T	1.51719e-05	4.4109	0.000270753	C	-	10	96533173	HELLS	1
10:96533173:C:T	GTEx/v6	Adipose_Subcutaneous	ENSG00000138109	T	1.61627e-08	5.83541	0.000270753	C	-	10	96533173	CYP2C9	1
10:96533173:C:T	GTEx/v6	Adipose_Subcutaneous	ENSG00000173124	T	2.87654e-28	12.4884	0.000270753	C	-	10	96533173	C10orf129	1
10:96533587:C:T	GTEx/v6	Adipose_Subcutaneous	ENSG00000138109	C	2.3035e-08	5.76819	0.000270753	T	-	10	96533587	CYP2C9	1
10:96533587:C:T	GTEx/v6	Adipose_Subcutaneous	ENSG00000173124	C	3.71969e-25	11.562	0.000270753	T	-	10	96533587	C10orf129	1
10:96533767:A:G	GTEx/v6	Adipose_Subcutaneous	ENSG00000138109	G	1.30348e-08	5.87595	0.000270753	A	-	10	96533767	CYP2C9	1
10:96533767:A:G	GTEx/v6	Adipose_Subcutaneous	ENSG00000173124	G	1.79192e-24	11.356	0.000270753	A	-	10	96533767	C10orf129	1
10:96534043:A:T	GTEx/v6	Adipose_Subcutaneous	ENSG00000138109	A	2.31965e-08	5.76686	0.000270753	T	-	10	96534043	CYP2C9	1
10:96534043:A:T	GTEx/v6	Adipose_Subcutaneous	ENSG00000173124	A	1.047e-25	11.7274	0.000270753	T	-	10	96534043	C10orf129	1
10:96534234:A:G	GTEx/v6	Adipose_Subcutaneous	ENSG00000119969	G	1.51719e-05	4.4109	0.000270753	A	-	10	96534234	HELLS	1
10:96534234:A:G	GTEx/v6	Adipose_Subcutaneous	ENSG00000138109	G	1.61627e-08	5.83541	0.000270753	A	-	10	96534234	CYP2C9	1
10:96534234:A:G	GTEx/v6	Adipose_Subcutaneous	ENSG00000173124	G	2.87654e-28	12.4884	0.000270753	A	-	10	96534234	C10orf129	1
10:96534475:G:T	GTEx/v6	Adipose_Subcutaneous	ENSG00000138109	G	2.31965e-08	5.76686	0.000270753	T	-	10	96534475	CYP2C9	1
10:96534475:G:T	GTEx/v6	Adipose_Subcutaneous	ENSG00000173124	G	1.047e-25	11.7274	0.000270753	T	-	10	96534475	C10orf129	1
10:96535628:C:T	GTEx/v6	Adipose_Subcutaneous	ENSG00000138109	C	2.53622e-08	5.74984	0.000270753	T	-	10	96535628	CYP2C9	1
10:96535628:C:T	GTEx/v6	Adipose_Subcutaneous	ENSG00000173124	C	5.64663e-26	11.8077	0.000270753	T	-	10	96535628	C10orf129	1
10:96537389:A:G	GTEx/v6	Adipose_Subcutaneous	ENSG00000173124	G	3.73531e-08	5.67556	0.000270753	A	-	10	96537389	C10orf129	1
10:96539144:A:G	GTEx/v6	Adipose_Subcutaneous	ENSG00000138109	G	2.31965e-08	5.76686	0.000270753	A	-	10	96539144	CYP2C9	1
10:96539144:A:G	GTEx/v6	Adipose_Subcutaneous	ENSG00000173124	G	1.047e-25	11.7274	0.000270753	A	-	10	96539144	C10orf129	1
10:96539980:C:CTT	GTEx/v6	Adipose_Subcutaneous	ENSG00000138109	C	1.37785e-07	5.41977	0.000270753	NA	NA	10	96539980	CYP2C9	1
10:96539980:C:CTT	GTEx/v6	Adipose_Subcutaneous	ENSG00000173124	C	2.82925e-25	11.5978	0.000270753	NA	NA	10	96539980	C10orf129	1
10:96540889:A:G	GTEx/v6	Adipose_Subcutaneous	ENSG00000138109	A	4.78487e-08	5.62769	0.000270753	G	-	10	96540889	CYP2C9	1
10:96540889:A:G	GTEx/v6	Adipose_Subcutaneous	ENSG00000173124	A	2.50774e-24	11.3118	0.000270753	G	-	10	96540889	C10orf129	1
10:96541373:A:G	GTEx/v6	Adipose_Subcutaneous	ENSG00000138109	G	1.26903e-08	5.88098	0.000270753	A	-	10	96541373	CYP2C9	1
10:96541373:A:G	GTEx/v6	Adipose_Subcutaneous	ENSG00000173124	G	1.70867e-24	11.3622	0.000270753	A	-	10	96541373	C10orf129	1
10:96542594:C:T	GTEx/v6	Adipose_Subcutaneous	ENSG00000173124	T	3.73833e-08	5.67541	0.000270753	C	-	10	96542594	C10orf129	1
10:96542689:A:G	GTEx/v6	Adipose_Subcutaneous	ENSG00000138109	G	1.30227e-08	5.87612	0.000270753	A	-	10	96542689	CYP2C9	1
10:96542689:A:G	GTEx/v6	Adipose_Subcutaneous	ENSG00000173124	G	1.78866e-24	11.3562	0.000270753	A	-	10	96542689	C10orf129	1
10:96543753:C:G	GTEx/v6	Adipose_Subcutaneous	ENSG00000119969	G	1.51719e-05	4.4109	0.000270753	C	-	10	96543753	HELLS	1
10:96543753:C:G	GTEx/v6	Adipose_Subcutaneous	ENSG00000138109	G	1.61627e-08	5.83541	0.000270753	C	-	10	96543753	CYP2C9	1
10:96543753:C:G	GTEx/v6	Adipose_Subcutaneous	ENSG00000173124	G	2.87654e-28	12.4884	0.000270753	C	-	10	96543753	C10orf129	1
10:96544815:C:T	GTEx/v6	Adipose_Subcutaneous	ENSG00000138109	C	4.78389e-08	5.62773	0.000270753	T	-	10	96544815	CYP2C9	1
10:96544815:C:T	GTEx/v6	Adipose_Subcutaneous	ENSG00000173124	C	2.50312e-24	11.312	0.000270753	T	-	10	96544815	C10orf129	1
10:96544980:C:T	GTEx/v6	Adipose_Subcutaneous	ENSG00000138109	T	1.30227e-08	5.87612	0.000270753	C	-	10	96544980	CYP2C9	1
10:96544980:C:T	GTEx/v6	Adipose_Subcutaneous	ENSG00000173124	T	1.78866e-24	11.3562	0.000270753	C	-	10	96544980	C10orf129	1
10:96545475:C:T	GTEx/v6	Adipose_Subcutaneous	ENSG00000119969	T	1.51719e-05	4.4109	0.000270753	C	-	10	96545475	HELLS	1
10:96545475:C:T	GTEx/v6	Adipose_Subcutaneous	ENSG00000138109	T	1.61627e-08	5.83541	0.000270753	C	-	10	96545475	CYP2C9	1
10:96545475:C:T	GTEx/v6	Adipose_Subcutaneous	ENSG00000173124	T	2.87654e-28	12.4884	0.000270753	C	-	10	96545475	C10orf129	1
10:96545632:C:T	GTEx/v6	Adipose_Subcutaneous	ENSG00000119969	T	1.51719e-05	4.4109	0.000270753	C	-	10	96545632	HELLS	1
10:96545632:C:T	GTEx/v6	Adipose_Subcutaneous	ENSG00000138109	T	1.61627e-08	5.83541	0.000270753	C	-	10	96545632	CYP2C9	1
10:96545632:C:T	GTEx/v6	Adipose_Subcutaneous	ENSG00000173124	T	2.87654e-28	12.4884	0.000270753	C	-	10	96545632	C10orf129	1
10:96546020:A:T	GTEx/v6	Adipose_Subcutaneous	ENSG00000119969	A	1.51719e-05	4.4109	0.000270753	T	-	10	96546020	HELLS	1
10:96546020:A:T	GTEx/v6	Adipose_Subcutaneous	ENSG00000138109	A	1.61627e-08	5.83541	0.000270753	T	-	10	96546020	CYP2C9	1
10:96546020:A:T	GTEx/v6	Adipose_Subcutaneous	ENSG00000173124	A	2.87654e-28	12.4884	0.000270753	T	-	10	96546020	C10orf129	1
10:96546246:G:T	GTEx/v6	Adipose_Subcutaneous	ENSG00000119969	T	1.51719e-05	4.4109	0.000270753	G	-	10	96546246	HELLS	1
10:96546246:G:T	GTEx/v6	Adipose_Subcutaneous	ENSG00000138109	T	1.61627e-08	5.83541	0.000270753	G	-	10	96546246	CYP2C9	1
10:96546246:G:T	GTEx/v6	Adipose_Subcutaneous	ENSG00000173124	T	2.87654e-28	12.4884	0.000270753	G	-	10	96546246	C10orf129	1
10:96546697:A:C	GTEx/v6	Adipose_Subcutaneous	ENSG00000119969	C	1.51719e-05	4.4109	0.000270753	A	-	10	96546697	HELLS	1
10:96546697:A:C	GTEx/v6	Adipose_Subcutaneous	ENSG00000138109	C	1.61627e-08	5.83541	0.000270753	A	-	10	96546697	CYP2C9	1
10:96546697:A:C	GTEx/v6	Adipose_Subcutaneous	ENSG00000173124	C	2.87654e-28	12.4884	0.000270753	A	-	10	96546697	C10orf129	1
10:96547356:A:T	GTEx/v6	Adipose_Subcutaneous	ENSG00000138109	A	2.31894e-08	5.76692	0.000270753	T	-	10	96547356	CYP2C9	1
10:96547356:A:T	GTEx/v6	Adipose_Subcutaneous	ENSG00000173124	A	1.04461e-25	11.7277	0.000270753	T	-	10	96547356	C10orf129	1
10:96547736:A:T	GTEx/v6	Adipose_Subcutaneous	ENSG00000119969	A	1.51719e-05	4.4109	0.000270753	T	-	10	96547736	HELLS	1
10:96547736:A:T	GTEx/v6	Adipose_Subcutaneous	ENSG00000138109	A	1.61627e-08	5.83541	0.000270753	T	-	10	96547736	CYP2C9	1
10:96547736:A:T	GTEx/v6	Adipose_Subcutaneous	ENSG00000173124	A	2.87654e-28	12.4884	0.000270753	T	-	10	96547736	C10orf129	1
10:96547863:G:GTTCCA	GTEx/v6	Adipose_Subcutaneous	ENSG00000173124	G	1.6058e-07	5.38919	0.000270753	NA	NA	10	96547863	C10orf129	1
10:96548490:C:T	GTEx/v6	Adipose_Subcutaneous	ENSG00000138109	T	1.30227e-08	5.87612	0.000270753	C	-	10	96548490	CYP2C9	1
10:96548490:C:T	GTEx/v6	Adipose_Subcutaneous	ENSG00000173124	T	1.78866e-24	11.3562	0.000270753	C	-	10	96548490	C10orf129	1
10:96548877:G:GT	GTEx/v6	Adipose_Subcutaneous	ENSG00000119969	GT	1.51719e-05	4.4109	0.000270753	NA	NA	10	96548877	HELLS	1
10:96548877:G:GT	GTEx/v6	Adipose_Subcutaneous	ENSG00000138109	GT	1.61627e-08	5.83541	0.000270753	NA	NA	10	96548877	CYP2C9	1
10:96548877:G:GT	GTEx/v6	Adipose_Subcutaneous	ENSG00000173124	GT	2.87654e-28	12.4884	0.000270753	NA	NA	10	96548877	C10orf129	1
10:96549486:C:T	GTEx/v6	Adipose_Subcutaneous	ENSG00000138109	T	2.31894e-08	5.76692	0.000270753	C	-	10	96549486	CYP2C9	1
10:96549486:C:T	GTEx/v6	Adipose_Subcutaneous	ENSG00000173124	T	1.04461e-25	11.7277	0.000270753	C	-	10	96549486	C10orf129	1
10:96549859:A:T	GTEx/v6	Adipose_Subcutaneous	ENSG00000138109	T	2.32035e-08	5.7668	0.000270753	A	-	10	96549859	CYP2C9	1
10:96549859:A:T	GTEx/v6	Adipose_Subcutaneous	ENSG00000173124	T	1.04941e-25	11.7271	0.000270753	A	-	10	96549859	C10orf129	1
10:96549881:C:CT	GTEx/v6	Adipose_Subcutaneous	ENSG00000138109	C	4.78389e-08	5.62773	0.000270753	NA	NA	10	96549881	CYP2C9	1
10:96549881:C:CT	GTEx/v6	Adipose_Subcutaneous	ENSG00000173124	C	2.50312e-24	11.312	0.000270753	NA	NA	10	96549881	C10orf129	1
10:96550077:A:T	GTEx/v6	Adipose_Subcutaneous	ENSG00000138109	T	4.78389e-08	5.62773	0.000270753	A	-	10	96550077	CYP2C9	1
10:96550077:A:T	GTEx/v6	Adipose_Subcutaneous	ENSG00000173124	T	2.50312e-24	11.312	0.000270753	A	-	10	96550077	C10orf129	1
10:96550919:A:T	GTEx/v6	Adipose_Subcutaneous	ENSG00000119969	A	2.08269e-05	4.33659	0.000270753	T	-	10	96550919	HELLS	1
10:96550919:A:T	GTEx/v6	Adipose_Subcutaneous	ENSG00000138109	A	6.11929e-09	6.01692	0.000270753	T	-	10	96550919	CYP2C9	1
10:96550919:A:T	GTEx/v6	Adipose_Subcutaneous	ENSG00000173124	A	2.62234e-25	11.6077	0.000270753	T	-	10	96550919	C10orf129	1
10:96551090:A:G	GTEx/v6	Adipose_Subcutaneous	ENSG00000138109	G	2.31894e-08	5.76692	0.000270753	A	-	10	96551090	CYP2C9	1
10:96551090:A:G	GTEx/v6	Adipose_Subcutaneous	ENSG00000173124	G	1.04461e-25	11.7277	0.000270753	A	-	10	96551090	C10orf129	1
10:96551092:C:T	GTEx/v6	Adipose_Subcutaneous	ENSG00000138109	T	2.31894e-08	5.76692	0.000270753	C	-	10	96551092	CYP2C9	1
10:96551092:C:T	GTEx/v6	Adipose_Subcutaneous	ENSG00000173124	T	1.04461e-25	11.7277	0.000270753	C	-	10	96551092	C10orf129	1
10:96551216:C:G	GTEx/v6	Adipose_Subcutaneous	ENSG00000119969	C	1.51719e-05	4.4109	0.000270753	G	-	10	96551216	HELLS	1
10:96551216:C:G	GTEx/v6	Adipose_Subcutaneous	ENSG00000138109	C	1.61627e-08	5.83541	0.000270753	G	-	10	96551216	CYP2C9	1
10:96551216:C:G	GTEx/v6	Adipose_Subcutaneous	ENSG00000173124	C	2.87654e-28	12.4884	0.000270753	G	-	10	96551216	C10orf129	1
10:96551475:A:G	GTEx/v6	Adipose_Subcutaneous	ENSG00000119969	A	1.51719e-05	4.4109	0.000270753	NA	NA	10	96551475	HELLS	1
10:96551475:A:G	GTEx/v6	Adipose_Subcutaneous	ENSG00000138109	A	1.61627e-08	5.83541	0.000270753	NA	NA	10	96551475	CYP2C9	1
10:96551475:A:G	GTEx/v6	Adipose_Subcutaneous	ENSG00000173124	A	2.87654e-28	12.4884	0.000270753	NA	NA	10	96551475	C10orf129	1
10:96552187:C:T	GTEx/v6	Adipose_Subcutaneous	ENSG00000119969	T	1.51719e-05	4.4109	0.000270753	C	-	10	96552187	HELLS	1
10:96552187:C:T	GTEx/v6	Adipose_Subcutaneous	ENSG00000138109	T	1.61627e-08	5.83541	0.000270753	C	-	10	96552187	CYP2C9	1
10:96552187:C:T	GTEx/v6	Adipose_Subcutaneous	ENSG00000173124	T	2.87654e-28	12.4884	0.000270753	C	-	10	96552187	C10orf129	1
10:96552188:A:T	GTEx/v6	Adipose_Subcutaneous	ENSG00000138109	A	2.53255e-08	5.75011	0.000270753	T	-	10	96552188	CYP2C9	1
10:96552188:A:T	GTEx/v6	Adipose_Subcutaneous	ENSG00000173124	A	5.6296e-26	11.8081	0.000270753	T	-	10	96552188	C10orf129	1
10:96552327:A:G	GTEx/v6	Adipose_Subcutaneous	ENSG00000138109	G	2.31894e-08	5.76692	0.000270753	A	-	10	96552327	CYP2C9	1
10:96552327:A:G	GTEx/v6	Adipose_Subcutaneous	ENSG00000173124	G	1.04461e-25	11.7277	0.000270753	A	-	10	96552327	C10orf129	1
10:96553499:C:G	GTEx/v6	Adipose_Subcutaneous	ENSG00000138109	C	2.50741e-07	5.29944	0.000270753	G	-	10	96553499	CYP2C9	1
10:96553499:C:G	GTEx/v6	Adipose_Subcutaneous	ENSG00000173124	C	2.67217e-23	10.999	0.000270753	G	-	10	96553499	C10orf129	1
10:96553520:A:G	GTEx/v6	Adipose_Subcutaneous	ENSG00000138109	A	5.11245e-08	5.61484	0.000270753	G	-	10	96553520	CYP2C9	1
10:96553520:A:G	GTEx/v6	Adipose_Subcutaneous	ENSG00000173124	A	7.26899e-23	10.8658	0.000270753	G	-	10	96553520	C10orf129	1
10:96553577:A:G	GTEx/v6	Adipose_Subcutaneous	ENSG00000119969	G	1.51719e-05	4.4109	0.000270753	A	-	10	96553577	HELLS	1
10:96553577:A:G	GTEx/v6	Adipose_Subcutaneous	ENSG00000138109	G	1.61627e-08	5.83541	0.000270753	A	-	10	96553577	CYP2C9	1
10:96553577:A:G	GTEx/v6	Adipose_Subcutaneous	ENSG00000173124	G	2.87654e-28	12.4884	0.000270753	A	-	10	96553577	C10orf129	1
10:96553689:G:T	GTEx/v6	Adipose_Subcutaneous	ENSG00000138109	G	5.26965e-08	5.60895	0.000270753	T	-	10	96553689	CYP2C9	1
10:96553689:G:T	GTEx/v6	Adipose_Subcutaneous	ENSG00000173124	G	2.62247e-24	11.3059	0.000270753	T	-	10	96553689	C10orf129	1
10:96553753:A:G	GTEx/v6	Adipose_Subcutaneous	ENSG00000138109	A	4.32046e-08	5.64746	0.000270753	G	-	10	96553753	CYP2C9	1
10:96553753:A:G	GTEx/v6	Adipose_Subcutaneous	ENSG00000173124	A	4.96304e-26	11.8244	0.000270753	G	-	10	96553753	C10orf129	1
10:96553758:G:T	GTEx/v6	Adipose_Subcutaneous	ENSG00000138109	G	1.56617e-07	5.39419	0.000270753	T	-	10	96553758	CYP2C9	1
10:96553758:G:T	GTEx/v6	Adipose_Subcutaneous	ENSG00000173124	G	1.50764e-23	11.075	0.000270753	T	-	10	96553758	C10orf129	1
10:96553918:C:T	GTEx/v6	Adipose_Subcutaneous	ENSG00000119969	T	1.51719e-05	4.4109	0.000270753	C	-	10	96553918	HELLS	1
10:96553918:C:T	GTEx/v6	Adipose_Subcutaneous	ENSG00000138109	T	1.61627e-08	5.83541	0.000270753	C	-	10	96553918	CYP2C9	1
10:96553918:C:T	GTEx/v6	Adipose_Subcutaneous	ENSG00000173124	T	2.87654e-28	12.4884	0.000270753	C	-	10	96553918	C10orf129	1
10:96554049:C:G	GTEx/v6	Adipose_Subcutaneous	ENSG00000138109	G	1.31399e-08	5.87444	0.000270753	C	-	10	96554049	CYP2C9	1
10:96554049:C:G	GTEx/v6	Adipose_Subcutaneous	ENSG00000173124	G	1.8201e-24	11.3539	0.000270753	C	-	10	96554049	C10orf129	1
10:96554771:C:T	GTEx/v6	Adipose_Subcutaneous	ENSG00000119969	C	1.51719e-05	4.4109	0.000270753	T	-	10	96554771	HELLS	1
10:96554771:C:T	GTEx/v6	Adipose_Subcutaneous	ENSG00000138109	C	1.61627e-08	5.83541	0.000270753	T	-	10	96554771	CYP2C9	1
10:96554771:C:T	GTEx/v6	Adipose_Subcutaneous	ENSG00000173124	C	2.87654e-28	12.4884	0.000270753	T	-	10	96554771	C10orf129	1
10:96555316:G:T	GTEx/v6	Adipose_Subcutaneous	ENSG00000138109	G	4.78389e-08	5.62773	0.000270753	T	-	10	96555316	CYP2C9	1
10:96555316:G:T	GTEx/v6	Adipose_Subcutaneous	ENSG00000173124	G	2.50312e-24	11.312	0.000270753	T	-	10	96555316	C10orf129	1
10:96555447:A:G	GTEx/v6	Adipose_Subcutaneous	ENSG00000138109	G	2.32059e-08	5.76678	0.000270753	A	-	10	96555447	CYP2C9	1
10:96555447:A:G	GTEx/v6	Adipose_Subcutaneous	ENSG00000173124	G	1.06416e-25	11.7253	0.000270753	A	-	10	96555447	C10orf129	1
10:96556316:A:G	GTEx/v6	Adipose_Subcutaneous	ENSG00000138109	A	4.78389e-08	5.62773	0.000270753	G	-	10	96556316	CYP2C9	1
10:96556316:A:G	GTEx/v6	Adipose_Subcutaneous	ENSG00000173124	A	2.50312e-24	11.312	0.000270753	G	-	10	96556316	C10orf129	1
10:96556671:A:T	GTEx/v6	Adipose_Subcutaneous	ENSG00000138109	A	2.32059e-08	5.76678	0.000270753	T	-	10	96556671	CYP2C9	1
10:96556671:A:T	GTEx/v6	Adipose_Subcutaneous	ENSG00000173124	A	1.06416e-25	11.7253	0.000270753	T	-	10	96556671	C10orf129	1
10:96557212:G:T	GTEx/v6	Adipose_Subcutaneous	ENSG00000138109	T	2.23041e-08	5.77433	0.000270753	G	-	10	96557212	CYP2C9	1
10:96557212:G:T	GTEx/v6	Adipose_Subcutaneous	ENSG00000173124	T	9.69005e-25	11.4367	0.000270753	G	-	10	96557212	C10orf129	1
10:96560487:C:T	GTEx/v6	Adipose_Subcutaneous	ENSG00000119969	C	1.98263e-05	4.34821	0.000270753	T	-	10	96560487	HELLS	1
10:96560487:C:T	GTEx/v6	Adipose_Subcutaneous	ENSG00000138109	C	1.15324e-08	5.89894	0.000270753	T	-	10	96560487	CYP2C9	1
10:96560487:C:T	GTEx/v6	Adipose_Subcutaneous	ENSG00000173124	C	2.92125e-24	11.2917	0.000270753	T	-	10	96560487	C10orf129	1
10:96560618:G:T	GTEx/v6	Adipose_Subcutaneous	ENSG00000119969	G	1.22561e-05	4.46042	0.000270753	T	-	10	96560618	HELLS	1
10:96560618:G:T	GTEx/v6	Adipose_Subcutaneous	ENSG00000138109	G	2.37359e-08	5.76248	0.000270753	T	-	10	96560618	CYP2C9	1
10:96560618:G:T	GTEx/v6	Adipose_Subcutaneous	ENSG00000173124	G	6.12087e-23	10.8888	0.000270753	T	-	10	96560618	C10orf129	1
10:96560695:A:G	GTEx/v6	Adipose_Subcutaneous	ENSG00000138109	G	4.78291e-08	5.62777	0.000270753	A	-	10	96560695	CYP2C9	1
10:96560695:A:G	GTEx/v6	Adipose_Subcutaneous	ENSG00000173124	G	2.49851e-24	11.3123	0.000270753	A	-	10	96560695	C10orf129	1
10:96560911:C:T	GTEx/v6	Adipose_Subcutaneous	ENSG00000119969	T	1.51719e-05	4.4109	0.000270753	C	-	10	96560911	HELLS	1
10:96560911:C:T	GTEx/v6	Adipose_Subcutaneous	ENSG00000138109	T	1.61627e-08	5.83541	0.000270753	C	-	10	96560911	CYP2C9	1
10:96560911:C:T	GTEx/v6	Adipose_Subcutaneous	ENSG00000173124	T	2.87654e-28	12.4884	0.000270753	C	-	10	96560911	C10orf129	1
10:96561988:A:G	GTEx/v6	Adipose_Subcutaneous	ENSG00000119969	A	1.63689e-05	4.39318	0.000270753	G	-	10	96561988	HELLS	1
10:96561988:A:G	GTEx/v6	Adipose_Subcutaneous	ENSG00000138109	A	1.6001e-08	5.83731	0.000270753	G	-	10	96561988	CYP2C9	1
10:96561988:A:G	GTEx/v6	Adipose_Subcutaneous	ENSG00000173124	A	3.01527e-28	12.4824	0.000270753	G	-	10	96561988	C10orf129	1
10:96562482:C:T	GTEx/v6	Adipose_Subcutaneous	ENSG00000119969	C	1.22561e-05	4.46042	0.000270753	T	-	10	96562482	HELLS	1
10:96562482:C:T	GTEx/v6	Adipose_Subcutaneous	ENSG00000138109	C	2.37359e-08	5.76248	0.000270753	T	-	10	96562482	CYP2C9	1
10:96562482:C:T	GTEx/v6	Adipose_Subcutaneous	ENSG00000173124	C	6.12087e-23	10.8888	0.000270753	T	-	10	96562482	C10orf129	1
10:96565151:A:C	GTEx/v6	Adipose_Subcutaneous	ENSG00000119969	C	2.02852e-05	4.34281	0.000270753	A	-	10	96565151	HELLS	1
10:96565151:A:C	GTEx/v6	Adipose_Subcutaneous	ENSG00000138109	C	1.14023e-08	5.90107	0.000270753	A	-	10	96565151	CYP2C9	1
10:96565151:A:C	GTEx/v6	Adipose_Subcutaneous	ENSG00000173124	C	2.67662e-24	11.3032	0.000270753	A	-	10	96565151	C10orf129	1
10:96566698:A:G	GTEx/v6	Adipose_Subcutaneous	ENSG00000119969	G	1.51719e-05	4.4109	0.000270753	A	-	10	96566698	HELLS	1
10:96566698:A:G	GTEx/v6	Adipose_Subcutaneous	ENSG00000138109	G	1.61627e-08	5.83541	0.000270753	A	-	10	96566698	CYP2C9	1
10:96566698:A:G	GTEx/v6	Adipose_Subcutaneous	ENSG00000173124	G	2.87654e-28	12.4884	0.000270753	A	-	10	96566698	C10orf129	1
10:96566779:G:T	GTEx/v6	Adipose_Subcutaneous	ENSG00000119969	G	1.51719e-05	4.4109	0.000270753	T	-	10	96566779	HELLS	1
10:96566779:G:T	GTEx/v6	Adipose_Subcutaneous	ENSG00000138109	G	1.61627e-08	5.83541	0.000270753	T	-	10	96566779	CYP2C9	1
10:96566779:G:T	GTEx/v6	Adipose_Subcutaneous	ENSG00000173124	G	2.87654e-28	12.4884	0.000270753	T	-	10	96566779	C10orf129	1
10:96568033:T:TA	GTEx/v6	Adipose_Subcutaneous	ENSG00000173124	T	4.15106e-14	8.00629	0.000270753	NA	NA	10	96568033	C10orf129	1
10:96568035:A:T	GTEx/v6	Adipose_Subcutaneous	ENSG00000173124	T	1.05795e-09	-6.33555	0.000270753	NA	NA	10	96568035	C10orf129	1
10:96569827:C:T	GTEx/v6	Adipose_Subcutaneous	ENSG00000119969	T	1.51719e-05	4.4109	0.000270753	C	-	10	96569827	HELLS	1
10:96569827:C:T	GTEx/v6	Adipose_Subcutaneous	ENSG00000138109	T	1.61627e-08	5.83541	0.000270753	C	-	10	96569827	CYP2C9	1
10:96569827:C:T	GTEx/v6	Adipose_Subcutaneous	ENSG00000173124	T	2.87654e-28	12.4884	0.000270753	C	-	10	96569827	C10orf129	1
10:96569929:A:G	GTEx/v6	Adipose_Subcutaneous	ENSG00000173124	A	7.42417e-08	5.54203	0.000270753	G	-	10	96569929	C10orf129	1
10:96570501:A:T	GTEx/v6	Adipose_Subcutaneous	ENSG00000119969	T	1.51719e-05	4.4109	0.000270753	A	-	10	96570501	HELLS	1
10:96570501:A:T	GTEx/v6	Adipose_Subcutaneous	ENSG00000138109	T	1.61627e-08	5.83541	0.000270753	A	-	10	96570501	CYP2C9	1
10:96570501:A:T	GTEx/v6	Adipose_Subcutaneous	ENSG00000173124	T	2.87654e-28	12.4884	0.000270753	A	-	10	96570501	C10orf129	1
10:96570509:G:T	GTEx/v6	Adipose_Subcutaneous	ENSG00000107438	T	2.33712e-05	4.30931	0.0171864	G	-	10	96570509	PDLIM1	1
10:96570509:G:T	GTEx/v6	Adipose_Subcutaneous	ENSG00000119969	T	1.14828e-05	4.47546	0.000270753	G	-	10	96570509	HELLS	1
10:96570509:G:T	GTEx/v6	Adipose_Subcutaneous	ENSG00000138109	T	2.28411e-08	5.7698	0.000270753	G	-	10	96570509	CYP2C9	1
10:96570509:G:T	GTEx/v6	Adipose_Subcutaneous	ENSG00000173124	T	1.39606e-27	12.2857	0.000270753	G	-	10	96570509	C10orf129	1
10:96571199:A:C	GTEx/v6	Adipose_Subcutaneous	ENSG00000138109	C	1.13318e-08	5.90223	0.000270753	A	-	10	96571199	CYP2C9	1
10:96571199:A:C	GTEx/v6	Adipose_Subcutaneous	ENSG00000173124	C	1.59304e-24	11.3715	0.000270753	A	-	10	96571199	C10orf129	1
10:96573396:C:G	GTEx/v6	Adipose_Subcutaneous	ENSG00000119969	G	1.51719e-05	4.4109	0.000270753	C	-	10	96573396	HELLS	1
10:96573396:C:G	GTEx/v6	Adipose_Subcutaneous	ENSG00000138109	G	1.61627e-08	5.83541	0.000270753	C	-	10	96573396	CYP2C9	1
10:96573396:C:G	GTEx/v6	Adipose_Subcutaneous	ENSG00000173124	G	2.87654e-28	12.4884	0.000270753	C	-	10	96573396	C10orf129	1
10:96574699:C:T	GTEx/v6	Adipose_Subcutaneous	ENSG00000119969	T	1.51719e-05	4.4109	0.000270753	NA	NA	10	96574699	HELLS	1
10:96574699:C:T	GTEx/v6	Adipose_Subcutaneous	ENSG00000138109	T	1.61627e-08	5.83541	0.000270753	NA	NA	10	96574699	CYP2C9	1
10:96574699:C:T	GTEx/v6	Adipose_Subcutaneous	ENSG00000173124	T	2.87654e-28	12.4884	0.000270753	NA	NA	10	96574699	C10orf129	1
10:96575280:A:G	GTEx/v6	Adipose_Subcutaneous	ENSG00000138109	G	1.31329e-08	5.87454	0.000270753	A	-	10	96575280	CYP2C9	1
10:96575280:A:G	GTEx/v6	Adipose_Subcutaneous	ENSG00000173124	G	1.81835e-24	11.3541	0.000270753	A	-	10	96575280	C10orf129	1
10:96576110:C:T	GTEx/v6	Adipose_Subcutaneous	ENSG00000119969	C	1.51719e-05	4.4109	0.000270753	T	-	10	96576110	HELLS	1
10:96576110:C:T	GTEx/v6	Adipose_Subcutaneous	ENSG00000138109	C	1.61627e-08	5.83541	0.000270753	T	-	10	96576110	CYP2C9	1
10:96576110:C:T	GTEx/v6	Adipose_Subcutaneous	ENSG00000173124	C	2.87654e-28	12.4884	0.000270753	T	-	10	96576110	C10orf129	1
10:96576190:A:C	GTEx/v6	Adipose_Subcutaneous	ENSG00000119969	C	1.51719e-05	4.4109	0.000270753	A	-	10	96576190	HELLS	1
10:96576190:A:C	GTEx/v6	Adipose_Subcutaneous	ENSG00000138109	C	1.61627e-08	5.83541	0.000270753	A	-	10	96576190	CYP2C9	1
10:96576190:A:C	GTEx/v6	Adipose_Subcutaneous	ENSG00000173124	C	2.87654e-28	12.4884	0.000270753	A	-	10	96576190	C10orf129	1
10:96580064:A:T	GTEx/v6	Adipose_Subcutaneous	ENSG00000119969	T	1.51719e-05	4.4109	0.000270753	NA	NA	10	96580064	HELLS	1
10:96580064:A:T	GTEx/v6	Adipose_Subcutaneous	ENSG00000138109	T	1.61627e-08	5.83541	0.000270753	NA	NA	10	96580064	CYP2C9	1
10:96580064:A:T	GTEx/v6	Adipose_Subcutaneous	ENSG00000173124	T	2.87654e-28	12.4884	0.000270753	NA	NA	10	96580064	C10orf129	1
10:96580140:G:T	GTEx/v6	Adipose_Subcutaneous	ENSG00000119969	G	1.51719e-05	4.4109	0.000270753	T	-	10	96580140	HELLS	1
10:96580140:G:T	GTEx/v6	Adipose_Subcutaneous	ENSG00000138109	G	1.61627e-08	5.83541	0.000270753	T	-	10	96580140	CYP2C9	1
10:96580140:G:T	GTEx/v6	Adipose_Subcutaneous	ENSG00000173124	G	2.87654e-28	12.4884	0.000270753	T	-	10	96580140	C10orf129	1
10:96582914:A:G	GTEx/v6	Adipose_Subcutaneous	ENSG00000119969	A	1.51719e-05	4.4109	0.000270753	G	-	10	96582914	HELLS	1
10:96582914:A:G	GTEx/v6	Adipose_Subcutaneous	ENSG00000138109	A	1.61627e-08	5.83541	0.000270753	G	-	10	96582914	CYP2C9	1
10:96582914:A:G	GTEx/v6	Adipose_Subcutaneous	ENSG00000173124	A	2.87654e-28	12.4884	0.000270753	G	-	10	96582914	C10orf129	1
10:96588811:C:T	GTEx/v6	Adipose_Subcutaneous	ENSG00000119969	T	1.51719e-05	4.4109	0.000270753	NA	NA	10	96588811	HELLS	1
10:96588811:C:T	GTEx/v6	Adipose_Subcutaneous	ENSG00000138109	T	1.61627e-08	5.83541	0.000270753	NA	NA	10	96588811	CYP2C9	1
10:96588811:C:T	GTEx/v6	Adipose_Subcutaneous	ENSG00000173124	T	2.87654e-28	12.4884	0.000270753	NA	NA	10	96588811	C10orf129	1
10:96589138:C:G	GTEx/v6	Adipose_Subcutaneous	ENSG00000119969	G	1.51719e-05	4.4109	0.000270753	NA	NA	10	96589138	HELLS	1
10:96589138:C:G	GTEx/v6	Adipose_Subcutaneous	ENSG00000138109	G	1.61627e-08	5.83541	0.000270753	NA	NA	10	96589138	CYP2C9	1
10:96589138:C:G	GTEx/v6	Adipose_Subcutaneous	ENSG00000173124	G	2.87654e-28	12.4884	0.000270753	NA	NA	10	96589138	C10orf129	1
10:96590970:C:CT	GTEx/v6	Adipose_Subcutaneous	ENSG00000138109	CT	1.25798e-08	5.88262	0.000270753	NA	NA	10	96590970	CYP2C9	1
10:96590970:C:CT	GTEx/v6	Adipose_Subcutaneous	ENSG00000173124	CT	1.68774e-24	11.3639	0.000270753	NA	NA	10	96590970	C10orf129	1
10:96594700:C:T	GTEx/v6	Adipose_Subcutaneous	ENSG00000119969	T	1.51719e-05	4.4109	0.000270753	C	-	10	96594700	HELLS	1
10:96594700:C:T	GTEx/v6	Adipose_Subcutaneous	ENSG00000138109	T	1.61627e-08	5.83541	0.000270753	C	-	10	96594700	CYP2C9	1
10:96594700:C:T	GTEx/v6	Adipose_Subcutaneous	ENSG00000173124	T	2.87654e-28	12.4884	0.000270753	C	-	10	96594700	C10orf129	1
10:96596436:A:G	GTEx/v6	Adipose_Subcutaneous	ENSG00000119969	A	8.90094e-06	4.53385	0.000270753	G	-	10	96596436	HELLS	1
10:96596436:A:G	GTEx/v6	Adipose_Subcutaneous	ENSG00000138109	A	2.05674e-08	5.78975	0.000270753	G	-	10	96596436	CYP2C9	1
10:96596436:A:G	GTEx/v6	Adipose_Subcutaneous	ENSG00000173124	A	1.0784e-27	12.3189	0.000270753	G	-	10	96596436	C10orf129	1
10:96596483:C:T	GTEx/v6	Adipose_Subcutaneous	ENSG00000138109	T	2.16273e-08	5.7802	0.000270753	NA	NA	10	96596483	CYP2C9	1
10:96596483:C:T	GTEx/v6	Adipose_Subcutaneous	ENSG00000173124	T	5.52304e-26	11.8105	0.000270753	NA	NA	10	96596483	C10orf129	1
10:96596641:C:G	GTEx/v6	Adipose_Subcutaneous	ENSG00000119969	G	1.50881e-05	4.41219	0.000270753	C	-	10	96596641	HELLS	1
10:96596641:C:G	GTEx/v6	Adipose_Subcutaneous	ENSG00000138109	G	1.57334e-08	5.8405	0.000270753	C	-	10	96596641	CYP2C9	1
10:96596641:C:G	GTEx/v6	Adipose_Subcutaneous	ENSG00000173124	G	2.8857e-28	12.488	0.000270753	C	-	10	96596641	C10orf129	1
10:96596695:G:GC	GTEx/v6	Adipose_Subcutaneous	ENSG00000138109	G	2.23776e-08	5.77371	0.000270753	NA	NA	10	96596695	CYP2C9	1
10:96596695:G:GC	GTEx/v6	Adipose_Subcutaneous	ENSG00000173124	G	5.06701e-26	11.8217	0.000270753	NA	NA	10	96596695	C10orf129	1
10:96596750:C:G	GTEx/v6	Adipose_Subcutaneous	ENSG00000138109	G	2.23776e-08	5.77371	0.000270753	C	-	10	96596750	CYP2C9	1
10:96596750:C:G	GTEx/v6	Adipose_Subcutaneous	ENSG00000173124	G	5.06701e-26	11.8217	0.000270753	C	-	10	96596750	C10orf129	1
10:96598316:C:T	GTEx/v6	Adipose_Subcutaneous	ENSG00000119969	T	1.51719e-05	4.4109	0.000270753	C	-	10	96598316	HELLS	1
10:96598316:C:T	GTEx/v6	Adipose_Subcutaneous	ENSG00000138109	T	1.61627e-08	5.83541	0.000270753	C	-	10	96598316	CYP2C9	1
10:96598316:C:T	GTEx/v6	Adipose_Subcutaneous	ENSG00000173124	T	2.87654e-28	12.4884	0.000270753	C	-	10	96598316	C10orf129	1
10:96598815:A:G	GTEx/v6	Adipose_Subcutaneous	ENSG00000138109	G	2.21227e-08	5.77589	0.000270753	A	-	10	96598815	CYP2C9	1
10:96598815:A:G	GTEx/v6	Adipose_Subcutaneous	ENSG00000173124	G	4.94607e-26	11.8249	0.000270753	A	-	10	96598815	C10orf129	1
10:96599510:A:G	GTEx/v6	Adipose_Subcutaneous	ENSG00000173124	A	4.19632e-08	5.6531	0.000270753	G	-	10	96599510	C10orf129	1
10:96599761:A:T	GTEx/v6	Adipose_Subcutaneous	ENSG00000119969	T	1.29205e-05	4.44821	0.000270753	A	-	10	96599761	HELLS	1
10:96599761:A:T	GTEx/v6	Adipose_Subcutaneous	ENSG00000138109	T	1.94312e-09	6.22646	0.000270753	A	-	10	96599761	CYP2C9	1
10:96599761:A:T	GTEx/v6	Adipose_Subcutaneous	ENSG00000173124	T	1.52272e-24	11.3774	0.000270753	A	-	10	96599761	C10orf129	1
10:96600123:A:G	GTEx/v6	Adipose_Subcutaneous	ENSG00000138109	A	1.65272e-08	5.8312	0.000270753	G	-	10	96600123	CYP2C9	1
10:96600123:A:G	GTEx/v6	Adipose_Subcutaneous	ENSG00000173124	A	7.41899e-28	12.3669	0.000270753	G	-	10	96600123	C10orf129	1
10:96601144:A:G	GTEx/v6	Adipose_Subcutaneous	ENSG00000119969	A	1.51719e-05	4.4109	0.000270753	G	-	10	96601144	HELLS	1
10:96601144:A:G	GTEx/v6	Adipose_Subcutaneous	ENSG00000138109	A	1.61627e-08	5.83541	0.000270753	G	-	10	96601144	CYP2C9	1
10:96601144:A:G	GTEx/v6	Adipose_Subcutaneous	ENSG00000173124	A	2.87654e-28	12.4884	0.000270753	G	-	10	96601144	C10orf129	1
10:96601761:C:T	GTEx/v6	Adipose_Subcutaneous	ENSG00000138109	T	1.18276e-08	5.8942	0.000270753	C	-	10	96601761	CYP2C9	1
10:96601761:C:T	GTEx/v6	Adipose_Subcutaneous	ENSG00000173124	T	1.57137e-24	11.3733	0.000270753	C	-	10	96601761	C10orf129	1
10:96601794:A:G	GTEx/v6	Adipose_Subcutaneous	ENSG00000119969	G	5.79096e-06	4.63111	0.000270753	A	-	10	96601794	HELLS	1
10:96601794:A:G	GTEx/v6	Adipose_Subcutaneous	ENSG00000173124	G	1.12907e-08	5.90291	0.000270753	A	-	10	96601794	C10orf129	1
10:96602623:A:G	GTEx/v6	Adipose_Subcutaneous	ENSG00000119969	A	1.51719e-05	4.4109	0.000270753	G	-	10	96602623	HELLS	1
10:96602623:A:G	GTEx/v6	Adipose_Subcutaneous	ENSG00000138109	A	1.61627e-08	5.83541	0.000270753	G	-	10	96602623	CYP2C9	1
10:96602623:A:G	GTEx/v6	Adipose_Subcutaneous	ENSG00000173124	A	2.87654e-28	12.4884	0.000270753	G	-	10	96602623	C10orf129	1
10:96603091:A:T	GTEx/v6	Adipose_Subcutaneous	ENSG00000119969	A	1.51719e-05	4.4109	0.000270753	T	-	10	96603091	HELLS	1
10:96603091:A:T	GTEx/v6	Adipose_Subcutaneous	ENSG00000138109	A	1.61627e-08	5.83541	0.000270753	T	-	10	96603091	CYP2C9	1
10:96603091:A:T	GTEx/v6	Adipose_Subcutaneous	ENSG00000173124	A	2.87654e-28	12.4884	0.000270753	T	-	10	96603091	C10orf129	1
10:96603745:C:T	GTEx/v6	Adipose_Subcutaneous	ENSG00000119969	C	1.51719e-05	4.4109	0.000270753	T	-	10	96603745	HELLS	1
10:96603745:C:T	GTEx/v6	Adipose_Subcutaneous	ENSG00000138109	C	1.61627e-08	5.83541	0.000270753	T	-	10	96603745	CYP2C9	1
10:96603745:C:T	GTEx/v6	Adipose_Subcutaneous	ENSG00000173124	C	2.87654e-28	12.4884	0.000270753	T	-	10	96603745	C10orf129	1
10:96607676:C:G	GTEx/v6	Adipose_Subcutaneous	ENSG00000138109	G	4.05431e-08	5.65975	0.000270753	NA	NA	10	96607676	CYP2C9	1
10:96607676:C:G	GTEx/v6	Adipose_Subcutaneous	ENSG00000173124	G	5.00732e-27	12.1213	0.000270753	NA	NA	10	96607676	C10orf129	1
10:96610082:A:T	GTEx/v6	Adipose_Subcutaneous	ENSG00000138109	T	2.23776e-08	5.77371	0.000270753	A	-	10	96610082	CYP2C9	1
10:96610082:A:T	GTEx/v6	Adipose_Subcutaneous	ENSG00000173124	T	5.06701e-26	11.8217	0.000270753	A	-	10	96610082	C10orf129	1
10:96610628:C:G	GTEx/v6	Adipose_Subcutaneous	ENSG00000138109	G	1.78515e-08	5.81661	0.000270753	C	-	10	96610628	CYP2C9	1
10:96610628:C:G	GTEx/v6	Adipose_Subcutaneous	ENSG00000173124	G	3.31688e-28	12.4702	0.000270753	C	-	10	96610628	C10orf129	1
10:96610631:C:T	GTEx/v6	Adipose_Subcutaneous	ENSG00000119969	C	1.51719e-05	4.4109	0.000270753	T	-	10	96610631	HELLS	1
10:96610631:C:T	GTEx/v6	Adipose_Subcutaneous	ENSG00000138109	C	1.61627e-08	5.83541	0.000270753	T	-	10	96610631	CYP2C9	1
10:96610631:C:T	GTEx/v6	Adipose_Subcutaneous	ENSG00000173124	C	2.87654e-28	12.4884	0.000270753	T	-	10	96610631	C10orf129	1
10:96611177:C:T	GTEx/v6	Adipose_Subcutaneous	ENSG00000119969	T	1.51719e-05	4.4109	0.000270753	C	-	10	96611177	HELLS	1
10:96611177:C:T	GTEx/v6	Adipose_Subcutaneous	ENSG00000138109	T	1.61627e-08	5.83541	0.000270753	C	-	10	96611177	CYP2C9	1
10:96611177:C:T	GTEx/v6	Adipose_Subcutaneous	ENSG00000173124	T	2.87654e-28	12.4884	0.000270753	C	-	10	96611177	C10orf129	1
10:96619002:A:G	GTEx/v6	Adipose_Subcutaneous	ENSG00000138109	A	4.83395e-08	5.62571	0.000270753	G	-	10	96619002	CYP2C9	1
10:96619002:A:G	GTEx/v6	Adipose_Subcutaneous	ENSG00000173124	A	1.52132e-24	11.3775	0.000270753	G	-	10	96619002	C10orf129	1
10:96619025:C:T	GTEx/v6	Adipose_Subcutaneous	ENSG00000119969	T	1.51719e-05	4.4109	0.000270753	C	-	10	96619025	HELLS	1
10:96619025:C:T	GTEx/v6	Adipose_Subcutaneous	ENSG00000138109	T	1.61627e-08	5.83541	0.000270753	C	-	10	96619025	CYP2C9	1
10:96619025:C:T	GTEx/v6	Adipose_Subcutaneous	ENSG00000173124	T	2.87654e-28	12.4884	0.000270753	C	-	10	96619025	C10orf129	1
10:96619086:G:T	GTEx/v6	Adipose_Subcutaneous	ENSG00000138109	T	2.23052e-08	5.77432	0.000270753	G	-	10	96619086	CYP2C9	1
10:96619086:G:T	GTEx/v6	Adipose_Subcutaneous	ENSG00000173124	T	5.11901e-26	11.8204	0.000270753	G	-	10	96619086	C10orf129	1
10:96620304:G:T	GTEx/v6	Adipose_Subcutaneous	ENSG00000138109	G	9.03791e-09	5.94451	0.000270753	T	-	10	96620304	CYP2C9	1
10:96620304:G:T	GTEx/v6	Adipose_Subcutaneous	ENSG00000173124	G	9.18223e-25	11.4438	0.000270753	T	-	10	96620304	C10orf129	1
10:96626220:A:G	GTEx/v6	Adipose_Subcutaneous	ENSG00000119969	G	1.51719e-05	4.4109	0.000270753	A	-	10	96626220	HELLS	1
10:96626220:A:G	GTEx/v6	Adipose_Subcutaneous	ENSG00000138109	G	1.61627e-08	5.83541	0.000270753	A	-	10	96626220	CYP2C9	1
10:96626220:A:G	GTEx/v6	Adipose_Subcutaneous	ENSG00000173124	G	2.87654e-28	12.4884	0.000270753	A	-	10	96626220	C10orf129	1
10:96626365:C:T	GTEx/v6	Adipose_Subcutaneous	ENSG00000119969	T	1.51719e-05	4.4109	0.000270753	C	-	10	96626365	HELLS	1
10:96626365:C:T	GTEx/v6	Adipose_Subcutaneous	ENSG00000138109	T	1.61627e-08	5.83541	0.000270753	C	-	10	96626365	CYP2C9	1
10:96626365:C:T	GTEx/v6	Adipose_Subcutaneous	ENSG00000173124	T	2.87654e-28	12.4884	0.000270753	C	-	10	96626365	C10orf129	1
10:96626682:C:T	GTEx/v6	Adipose_Subcutaneous	ENSG00000119969	T	1.51719e-05	4.4109	0.000270753	C	-	10	96626682	HELLS	1
10:96626682:C:T	GTEx/v6	Adipose_Subcutaneous	ENSG00000138109	T	1.61627e-08	5.83541	0.000270753	C	-	10	96626682	CYP2C9	1
10:96626682:C:T	GTEx/v6	Adipose_Subcutaneous	ENSG00000173124	T	2.87654e-28	12.4884	0.000270753	C	-	10	96626682	C10orf129	1
10:96629138:C:T	GTEx/v6	Adipose_Subcutaneous	ENSG00000173124	C	2.34099e-08	5.76512	0.000270753	T	-	10	96629138	C10orf129	1
10:96630463:A:G	GTEx/v6	Adipose_Subcutaneous	ENSG00000173124	A	2.25283e-08	5.77243	0.000270753	G	-	10	96630463	C10orf129	1
10:96630716:A:G	GTEx/v6	Adipose_Subcutaneous	ENSG00000119969	A	1.50881e-05	4.41219	0.000270753	G	-	10	96630716	HELLS	1
10:96630716:A:G	GTEx/v6	Adipose_Subcutaneous	ENSG00000138109	A	1.57334e-08	5.8405	0.000270753	G	-	10	96630716	CYP2C9	1
10:96630716:A:G	GTEx/v6	Adipose_Subcutaneous	ENSG00000173124	A	2.8857e-28	12.488	0.000270753	G	-	10	96630716	C10orf129	1
10:96632871:C:T	GTEx/v6	Adipose_Subcutaneous	ENSG00000138109	T	8.94251e-07	5.03686	0.000270753	C	-	10	96632871	CYP2C9	1
10:96632871:C:T	GTEx/v6	Adipose_Subcutaneous	ENSG00000173124	T	5.4872e-23	10.9033	0.000270753	C	-	10	96632871	C10orf129	1
10:96633434:A:G	GTEx/v6	Adipose_Subcutaneous	ENSG00000119969	A	1.51719e-05	4.4109	0.000270753	G	-	10	96633434	HELLS	1
10:96633434:A:G	GTEx/v6	Adipose_Subcutaneous	ENSG00000138109	A	1.61627e-08	5.83541	0.000270753	G	-	10	96633434	CYP2C9	1
10:96633434:A:G	GTEx/v6	Adipose_Subcutaneous	ENSG00000173124	A	2.87654e-28	12.4884	0.000270753	G	-	10	96633434	C10orf129	1
10:96634189:C:T	GTEx/v6	Adipose_Subcutaneous	ENSG00000173124	C	1.93069e-08	5.80176	0.000270753	T	-	10	96634189	C10orf129	1
10:96634310:A:G	GTEx/v6	Adipose_Subcutaneous	ENSG00000173124	G	2.19613e-08	5.77728	0.000270753	A	-	10	96634310	C10orf129	1
10:96634735:C:T	GTEx/v6	Adipose_Subcutaneous	ENSG00000119969	T	1.51719e-05	4.4109	0.000270753	C	-	10	96634735	HELLS	1
10:96634735:C:T	GTEx/v6	Adipose_Subcutaneous	ENSG00000138109	T	1.61627e-08	5.83541	0.000270753	C	-	10	96634735	CYP2C9	1
10:96634735:C:T	GTEx/v6	Adipose_Subcutaneous	ENSG00000173124	T	2.87654e-28	12.4884	0.000270753	C	-	10	96634735	C10orf129	1
10:96635396:C:T	GTEx/v6	Adipose_Subcutaneous	ENSG00000119969	C	1.51619e-05	4.41106	0.000270753	T	-	10	96635396	HELLS	1
10:96635396:C:T	GTEx/v6	Adipose_Subcutaneous	ENSG00000138109	C	1.61234e-08	5.83587	0.000270753	T	-	10	96635396	CYP2C9	1
10:96635396:C:T	GTEx/v6	Adipose_Subcutaneous	ENSG00000173124	C	2.84654e-28	12.4897	0.000270753	T	-	10	96635396	C10orf129	1
10:96637090:A:G	GTEx/v6	Adipose_Subcutaneous	ENSG00000173124	G	2.08285e-08	5.78735	0.000270753	A	-	10	96637090	C10orf129	1
10:96638446:C:T	GTEx/v6	Adipose_Subcutaneous	ENSG00000138109	C	1.93205e-08	5.80162	0.000270753	T	-	10	96638446	CYP2C9	1
10:96638446:C:T	GTEx/v6	Adipose_Subcutaneous	ENSG00000173124	C	5.60933e-28	12.4028	0.000270753	T	-	10	96638446	C10orf129	1
10:96638896:A:G	GTEx/v6	Adipose_Subcutaneous	ENSG00000119969	A	7.26341e-06	4.58005	0.000270753	G	-	10	96638896	HELLS	1
10:96638896:A:G	GTEx/v6	Adipose_Subcutaneous	ENSG00000138109	A	3.83343e-08	5.67056	0.000270753	G	-	10	96638896	CYP2C9	1
10:96638896:A:G	GTEx/v6	Adipose_Subcutaneous	ENSG00000173124	A	1.40712e-27	12.2847	0.000270753	G	-	10	96638896	C10orf129	1
10:96639896:A:G	GTEx/v6	Adipose_Subcutaneous	ENSG00000119969	G	7.2612e-06	4.58012	0.000270753	A	-	10	96639896	HELLS	1
10:96639896:A:G	GTEx/v6	Adipose_Subcutaneous	ENSG00000138109	G	3.82922e-08	5.67078	0.000270753	A	-	10	96639896	CYP2C9	1
10:96639896:A:G	GTEx/v6	Adipose_Subcutaneous	ENSG00000173124	G	1.40045e-27	12.2853	0.000270753	A	-	10	96639896	C10orf129	1
10:96641794:A:C	GTEx/v6	Adipose_Subcutaneous	ENSG00000119969	C	1.51128e-05	4.41181	0.000270753	A	-	10	96641794	HELLS	1
10:96641794:A:C	GTEx/v6	Adipose_Subcutaneous	ENSG00000138109	C	1.59288e-08	5.83816	0.000270753	A	-	10	96641794	CYP2C9	1
10:96641794:A:C	GTEx/v6	Adipose_Subcutaneous	ENSG00000173124	C	2.70181e-28	12.4964	0.000270753	A	-	10	96641794	C10orf129	1
10:96642431:C:G	GTEx/v6	Adipose_Subcutaneous	ENSG00000119969	G	1.51079e-05	4.41189	0.000270753	C	-	10	96642431	HELLS	1
10:96642431:C:G	GTEx/v6	Adipose_Subcutaneous	ENSG00000138109	G	1.59096e-08	5.83839	0.000270753	C	-	10	96642431	CYP2C9	1
10:96642431:C:G	GTEx/v6	Adipose_Subcutaneous	ENSG00000173124	G	2.6878e-28	12.4971	0.000270753	C	-	10	96642431	C10orf129	1
10:96643896:A:T	GTEx/v6	Adipose_Subcutaneous	ENSG00000119969	A	7.24586e-06	4.5806	0.000270753	T	-	10	96643896	HELLS	1
10:96643896:A:T	GTEx/v6	Adipose_Subcutaneous	ENSG00000138109	A	3.8e-08	5.67225	0.000270753	T	-	10	96643896	CYP2C9	1
10:96643896:A:T	GTEx/v6	Adipose_Subcutaneous	ENSG00000173124	A	1.35473e-27	12.2896	0.000270753	T	-	10	96643896	C10orf129	1
10:96645428:C:T	GTEx/v6	Adipose_Subcutaneous	ENSG00000119969	C	1.50599e-05	4.41263	0.000270753	T	-	10	96645428	HELLS	1
10:96645428:C:T	GTEx/v6	Adipose_Subcutaneous	ENSG00000138109	C	1.57192e-08	5.84067	0.000270753	T	-	10	96645428	CYP2C9	1
10:96645428:C:T	GTEx/v6	Adipose_Subcutaneous	ENSG00000173124	C	2.55225e-28	12.5037	0.000270753	T	-	10	96645428	C10orf129	1
10:96649690:C:T	GTEx/v6	Adipose_Subcutaneous	ENSG00000119969	T	1.38068e-05	4.43283	0.000270753	C	-	10	96649690	HELLS	1
10:96649690:C:T	GTEx/v6	Adipose_Subcutaneous	ENSG00000138109	T	9.75567e-09	5.93025	0.000270753	C	-	10	96649690	CYP2C9	1
10:96649690:C:T	GTEx/v6	Adipose_Subcutaneous	ENSG00000173124	T	3.3187e-29	12.7643	0.000270753	C	-	10	96649690	C10orf129	1
10:96650048:C:T	GTEx/v6	Adipose_Subcutaneous	ENSG00000119969	T	1.37929e-05	4.43306	0.000270753	C	-	10	96650048	HELLS	1
10:96650048:C:T	GTEx/v6	Adipose_Subcutaneous	ENSG00000138109	T	9.44563e-09	5.93628	0.000270753	C	-	10	96650048	CYP2C9	1
10:96650048:C:T	GTEx/v6	Adipose_Subcutaneous	ENSG00000173124	T	2.89656e-29	12.7816	0.000270753	C	-	10	96650048	C10orf129	1
10:96651789:A:G	GTEx/v6	Adipose_Subcutaneous	ENSG00000119969	G	6.70452e-06	4.59814	0.000270753	A	-	10	96651789	HELLS	1
10:96651789:A:G	GTEx/v6	Adipose_Subcutaneous	ENSG00000138109	G	2.34029e-08	5.76517	0.000270753	A	-	10	96651789	CYP2C9	1
10:96651789:A:G	GTEx/v6	Adipose_Subcutaneous	ENSG00000173124	G	1.69888e-28	12.5558	0.000270753	A	-	10	96651789	C10orf129	1
10:96652252:A:G	GTEx/v6	Adipose_Subcutaneous	ENSG00000119969	A	6.70041e-06	4.59828	0.000270753	G	-	10	96652252	HELLS	1
10:96652252:A:G	GTEx/v6	Adipose_Subcutaneous	ENSG00000138109	A	2.3391e-08	5.76527	0.000270753	G	-	10	96652252	CYP2C9	1
10:96652252:A:G	GTEx/v6	Adipose_Subcutaneous	ENSG00000173124	A	1.69734e-28	12.5559	0.000270753	G	-	10	96652252	C10orf129	1
10:96652787:C:T	GTEx/v6	Adipose_Subcutaneous	ENSG00000173124	C	8.65321e-09	5.95262	0.000270753	T	-	10	96652787	C10orf129	1
10:96652882:G:T	GTEx/v6	Adipose_Subcutaneous	ENSG00000119969	G	6.70081e-06	4.59827	0.000270753	T	-	10	96652882	HELLS	1
10:96652882:G:T	GTEx/v6	Adipose_Subcutaneous	ENSG00000138109	G	2.3363e-08	5.7655	0.000270753	T	-	10	96652882	CYP2C9	1
10:96652882:G:T	GTEx/v6	Adipose_Subcutaneous	ENSG00000173124	G	1.68891e-28	12.5565	0.000270753	T	-	10	96652882	C10orf129	1
10:96652935:A:G	GTEx/v6	Adipose_Subcutaneous	ENSG00000119969	A	6.70081e-06	4.59827	0.000270753	G	-	10	96652935	HELLS	1
10:96652935:A:G	GTEx/v6	Adipose_Subcutaneous	ENSG00000138109	A	2.3363e-08	5.7655	0.000270753	G	-	10	96652935	CYP2C9	1
10:96652935:A:G	GTEx/v6	Adipose_Subcutaneous	ENSG00000173124	A	1.68891e-28	12.5565	0.000270753	G	-	10	96652935	C10orf129	1
10:96653067:C:G	GTEx/v6	Adipose_Subcutaneous	ENSG00000107438	G	2.35779e-05	4.30722	0.0171864	C	-	10	96653067	PDLIM1	1
10:96653067:C:G	GTEx/v6	Adipose_Subcutaneous	ENSG00000138109	G	1.7438e-08	5.82105	0.000270753	C	-	10	96653067	CYP2C9	1
10:96653067:C:G	GTEx/v6	Adipose_Subcutaneous	ENSG00000173124	G	3.54245e-28	12.4617	0.000270753	C	-	10	96653067	C10orf129	1
10:96653083:A:T	GTEx/v6	Adipose_Subcutaneous	ENSG00000119969	T	1.37925e-05	4.43307	0.000270753	A	-	10	96653083	HELLS	1
10:96653083:A:T	GTEx/v6	Adipose_Subcutaneous	ENSG00000138109	T	9.27739e-09	5.93963	0.000270753	A	-	10	96653083	CYP2C9	1
10:96653083:A:T	GTEx/v6	Adipose_Subcutaneous	ENSG00000173124	T	2.6861e-29	12.7912	0.000270753	A	-	10	96653083	C10orf129	1
10:96653255:A:C	GTEx/v6	Adipose_Subcutaneous	ENSG00000119969	C	1.37926e-05	4.43307	0.000270753	A	-	10	96653255	HELLS	1
10:96653255:A:C	GTEx/v6	Adipose_Subcutaneous	ENSG00000138109	C	9.27134e-09	5.93975	0.000270753	A	-	10	96653255	CYP2C9	1
10:96653255:A:C	GTEx/v6	Adipose_Subcutaneous	ENSG00000173124	C	2.67877e-29	12.7915	0.000270753	A	-	10	96653255	C10orf129	1
10:96653493:A:G	GTEx/v6	Adipose_Subcutaneous	ENSG00000119969	A	1.37927e-05	4.43307	0.000270753	G	-	10	96653493	HELLS	1
10:96653493:A:G	GTEx/v6	Adipose_Subcutaneous	ENSG00000138109	A	9.26531e-09	5.93988	0.000270753	G	-	10	96653493	CYP2C9	1
10:96653493:A:G	GTEx/v6	Adipose_Subcutaneous	ENSG00000173124	A	2.67148e-29	12.7919	0.000270753	G	-	10	96653493	C10orf129	1
10:96653610:A:G	GTEx/v6	Adipose_Subcutaneous	ENSG00000173124	A	5.86606e-08	5.58808	0.000270753	NA	NA	10	96653610	C10orf129	1
10:96653611:C:T	GTEx/v6	Adipose_Subcutaneous	ENSG00000173124	T	5.86606e-08	5.58808	0.000270753	C	-	10	96653611	C10orf129	1
10:96653616:C:G	GTEx/v6	Adipose_Subcutaneous	ENSG00000119969	C	1.37767e-05	4.43334	0.000270753	NA	NA	10	96653616	HELLS	1
10:96653616:C:G	GTEx/v6	Adipose_Subcutaneous	ENSG00000138109	C	9.2732e-09	5.93972	0.000270753	NA	NA	10	96653616	CYP2C9	1
10:96653616:C:G	GTEx/v6	Adipose_Subcutaneous	ENSG00000173124	C	2.71465e-29	12.7899	0.000270753	NA	NA	10	96653616	C10orf129	1
10:96653801:C:T	GTEx/v6	Adipose_Subcutaneous	ENSG00000138109	C	1.41065e-08	5.86108	0.000270753	NA	NA	10	96653801	CYP2C9	1
10:96653801:C:T	GTEx/v6	Adipose_Subcutaneous	ENSG00000173124	C	5.3909e-26	11.8137	0.000270753	NA	NA	10	96653801	C10orf129	1
10:96653812:G:T	GTEx/v6	Adipose_Subcutaneous	ENSG00000119969	G	8.38117e-06	4.54756	0.000270753	NA	NA	10	96653812	HELLS	1
10:96653812:G:T	GTEx/v6	Adipose_Subcutaneous	ENSG00000138109	G	7.05259e-09	5.99063	0.000270753	NA	NA	10	96653812	CYP2C9	1
10:96653812:G:T	GTEx/v6	Adipose_Subcutaneous	ENSG00000173124	G	3.4704e-27	12.1685	0.000270753	NA	NA	10	96653812	C10orf129	1
10:96653825:A:G	GTEx/v6	Adipose_Subcutaneous	ENSG00000119969	G	8.47891e-06	4.54492	0.000270753	NA	NA	10	96653825	HELLS	1
10:96653825:A:G	GTEx/v6	Adipose_Subcutaneous	ENSG00000138109	G	2.24368e-07	5.32192	0.000270753	NA	NA	10	96653825	CYP2C9	1
10:96653825:A:G	GTEx/v6	Adipose_Subcutaneous	ENSG00000173124	G	2.83157e-26	11.8972	0.000270753	NA	NA	10	96653825	C10orf129	1
10:96653919:C:G	GTEx/v6	Adipose_Subcutaneous	ENSG00000138109	G	3.95993e-06	4.71581	0.000270753	NA	NA	10	96653919	CYP2C9	1
10:96653919:C:G	GTEx/v6	Adipose_Subcutaneous	ENSG00000173124	G	1.40453e-20	10.155	0.000270753	NA	NA	10	96653919	C10orf129	1
10:96654088:G:T	GTEx/v6	Adipose_Subcutaneous	ENSG00000119969	G	6.75448e-06	4.59647	0.000270753	NA	NA	10	96654088	HELLS	1
10:96654088:G:T	GTEx/v6	Adipose_Subcutaneous	ENSG00000138109	G	2.33503e-08	5.7656	0.000270753	NA	NA	10	96654088	CYP2C9	1
10:96654088:G:T	GTEx/v6	Adipose_Subcutaneous	ENSG00000173124	G	1.6675e-28	12.5582	0.000270753	NA	NA	10	96654088	C10orf129	1
10:96654299:A:G	GTEx/v6	Adipose_Subcutaneous	ENSG00000173124	A	8.36951e-20	9.90955	0.000270753	NA	NA	10	96654299	C10orf129	1
10:96654477:A:G	GTEx/v6	Adipose_Subcutaneous	ENSG00000119969	G	7.28175e-06	4.57948	0.000270753	A	-	10	96654477	HELLS	1
10:96654477:A:G	GTEx/v6	Adipose_Subcutaneous	ENSG00000138109	G	2.86659e-08	5.72642	0.000270753	A	-	10	96654477	CYP2C9	1
10:96654477:A:G	GTEx/v6	Adipose_Subcutaneous	ENSG00000173124	G	1.68538e-28	12.5568	0.000270753	A	-	10	96654477	C10orf129	1
10:96654668:A:G	GTEx/v6	Adipose_Subcutaneous	ENSG00000173124	A	1.09173e-08	5.90921	0.000270753	G	-	10	96654668	C10orf129	1
10:96655042:C:T	GTEx/v6	Adipose_Subcutaneous	ENSG00000119969	C	6.70211e-06	4.59823	0.000270753	NA	NA	10	96655042	HELLS	1
10:96655042:C:T	GTEx/v6	Adipose_Subcutaneous	ENSG00000138109	C	2.32799e-08	5.76618	0.000270753	NA	NA	10	96655042	CYP2C9	1
10:96655042:C:T	GTEx/v6	Adipose_Subcutaneous	ENSG00000173124	C	1.66403e-28	12.5584	0.000270753	NA	NA	10	96655042	C10orf129	1
10:96655208:G:T	GTEx/v6	Adipose_Subcutaneous	ENSG00000119969	G	1.37932e-05	4.43306	0.000270753	T	-	10	96655208	HELLS	1
10:96655208:G:T	GTEx/v6	Adipose_Subcutaneous	ENSG00000138109	G	9.24132e-09	5.94036	0.000270753	T	-	10	96655208	CYP2C9	1
10:96655208:G:T	GTEx/v6	Adipose_Subcutaneous	ENSG00000173124	G	2.64262e-29	12.7933	0.000270753	T	-	10	96655208	C10orf129	1
10:96655485:A:T	GTEx/v6	Adipose_Subcutaneous	ENSG00000119969	A	1.37934e-05	4.43306	0.000270753	NA	NA	10	96655485	HELLS	1
10:96655485:A:T	GTEx/v6	Adipose_Subcutaneous	ENSG00000138109	A	9.23536e-09	5.94048	0.000270753	NA	NA	10	96655485	CYP2C9	1
10:96655485:A:T	GTEx/v6	Adipose_Subcutaneous	ENSG00000173124	A	2.63549e-29	12.7936	0.000270753	NA	NA	10	96655485	C10orf129	1
10:96656957:A:G	GTEx/v6	Adipose_Subcutaneous	ENSG00000173124	G	1.06446e-08	5.91395	0.000270753	NA	NA	10	96656957	C10orf129	1
10:96657400:A:T	GTEx/v6	Adipose_Subcutaneous	ENSG00000138109	T	2.86646e-06	4.78692	0.000270753	A	-	10	96657400	CYP2C9	1
10:96657400:A:T	GTEx/v6	Adipose_Subcutaneous	ENSG00000173124	T	2.14283e-23	11.0283	0.000270753	A	-	10	96657400	C10orf129	1
10:96657484:C:T	GTEx/v6	Adipose_Subcutaneous	ENSG00000119969	C	1.37942e-05	4.43304	0.000270753	T	-	10	96657484	HELLS	1
10:96657484:C:T	GTEx/v6	Adipose_Subcutaneous	ENSG00000138109	C	9.20573e-09	5.94108	0.000270753	T	-	10	96657484	CYP2C9	1
10:96657484:C:T	GTEx/v6	Adipose_Subcutaneous	ENSG00000173124	C	2.60028e-29	12.7953	0.000270753	T	-	10	96657484	C10orf129	1
10:96658495:A:G	GTEx/v6	Adipose_Subcutaneous	ENSG00000119969	A	1.0185e-05	4.50303	0.000270753	G	-	10	96658495	HELLS	1
10:96658495:A:G	GTEx/v6	Adipose_Subcutaneous	ENSG00000138109	A	2.08567e-08	5.78709	0.000270753	G	-	10	96658495	CYP2C9	1
10:96658495:A:G	GTEx/v6	Adipose_Subcutaneous	ENSG00000173124	A	6.01476e-28	12.3939	0.000270753	G	-	10	96658495	C10orf129	1
10:96658509:A:T	GTEx/v6	Adipose_Subcutaneous	ENSG00000173124	A	1.44508e-08	5.85654	0.000270753	T	-	10	96658509	C10orf129	1
10:96658617:A:G	GTEx/v6	Adipose_Subcutaneous	ENSG00000173124	G	1.66937e-08	5.8293	0.000270753	A	-	10	96658617	C10orf129	1
10:96659607:A:G	GTEx/v6	Adipose_Subcutaneous	ENSG00000119969	A	2.0181e-05	4.34403	0.000270753	NA	NA	10	96659607	HELLS	1
10:96659607:A:G	GTEx/v6	Adipose_Subcutaneous	ENSG00000138109	A	8.03662e-09	5.96638	0.000270753	NA	NA	10	96659607	CYP2C9	1
10:96659607:A:G	GTEx/v6	Adipose_Subcutaneous	ENSG00000173124	A	1.06669e-28	12.6153	0.000270753	NA	NA	10	96659607	C10orf129	1
10:96660014:C:T	GTEx/v6	Adipose_Subcutaneous	ENSG00000119969	T	2.01895e-05	4.34393	0.000270753	C	-	10	96660014	HELLS	1
10:96660014:C:T	GTEx/v6	Adipose_Subcutaneous	ENSG00000138109	T	8.02406e-09	5.96667	0.000270753	C	-	10	96660014	CYP2C9	1
10:96660014:C:T	GTEx/v6	Adipose_Subcutaneous	ENSG00000173124	T	1.06199e-28	12.6158	0.000270753	C	-	10	96660014	C10orf129	1
10:96660168:A:G	GTEx/v6	Adipose_Subcutaneous	ENSG00000138109	G	4.87639e-06	4.66956	0.000270753	NA	NA	10	96660168	CYP2C9	1
10:96660168:A:G	GTEx/v6	Adipose_Subcutaneous	ENSG00000173124	G	4.1977e-23	10.939	0.000270753	NA	NA	10	96660168	C10orf129	1
10:96660169:C:T	GTEx/v6	Adipose_Subcutaneous	ENSG00000138109	C	4.96113e-06	4.66572	0.000270753	NA	NA	10	96660169	CYP2C9	1
10:96660169:C:T	GTEx/v6	Adipose_Subcutaneous	ENSG00000173124	C	4.2002e-23	10.9389	0.000270753	NA	NA	10	96660169	C10orf129	1
10:96660718:A:C	GTEx/v6	Adipose_Subcutaneous	ENSG00000173124	A	1.21055e-08	5.88984	0.000270753	C	-	10	96660718	C10orf129	1
10:96661210:A:C	GTEx/v6	Adipose_Subcutaneous	ENSG00000119969	C	2.01907e-05	4.34391	0.000270753	A	-	10	96661210	HELLS	1
10:96661210:A:C	GTEx/v6	Adipose_Subcutaneous	ENSG00000138109	C	8.00911e-09	5.96701	0.000270753	A	-	10	96661210	CYP2C9	1
10:96661210:A:C	GTEx/v6	Adipose_Subcutaneous	ENSG00000173124	C	1.05388e-28	12.6168	0.000270753	A	-	10	96661210	C10orf129	1
10:96663688:A:C	GTEx/v6	Adipose_Subcutaneous	ENSG00000119969	A	1.98321e-05	4.34814	0.000270753	C	-	10	96663688	HELLS	1
10:96663688:A:C	GTEx/v6	Adipose_Subcutaneous	ENSG00000138109	A	5.19996e-09	6.04696	0.000270753	C	-	10	96663688	CYP2C9	1
10:96663688:A:C	GTEx/v6	Adipose_Subcutaneous	ENSG00000173124	A	1.65095e-30	13.1455	0.000270753	C	-	10	96663688	C10orf129	1
10:96664668:A:G	GTEx/v6	Adipose_Subcutaneous	ENSG00000119969	G	1.98337e-05	4.34812	0.000270753	A	-	10	96664668	HELLS	1
10:96664668:A:G	GTEx/v6	Adipose_Subcutaneous	ENSG00000138109	G	5.19089e-09	6.04728	0.000270753	A	-	10	96664668	CYP2C9	1
10:96664668:A:G	GTEx/v6	Adipose_Subcutaneous	ENSG00000173124	G	1.63879e-30	13.1465	0.000270753	A	-	10	96664668	C10orf129	1
10:96665937:C:T	GTEx/v6	Adipose_Subcutaneous	ENSG00000138109	T	1.91676e-09	6.22892	0.000270753	C	-	10	96665937	CYP2C9	1
10:96665937:C:T	GTEx/v6	Adipose_Subcutaneous	ENSG00000173124	T	2.10997e-31	13.4057	0.000270753	C	-	10	96665937	C10orf129	1
10:96666317:C:T	GTEx/v6	Adipose_Subcutaneous	ENSG00000119969	T	1.99151e-05	4.34715	0.000270753	C	-	10	96666317	HELLS	1
10:96666317:C:T	GTEx/v6	Adipose_Subcutaneous	ENSG00000138109	T	5.12275e-09	6.04972	0.000270753	C	-	10	96666317	CYP2C9	1
10:96666317:C:T	GTEx/v6	Adipose_Subcutaneous	ENSG00000173124	T	1.58903e-30	13.1504	0.000270753	C	-	10	96666317	C10orf129	1
10:96666504:C:T	GTEx/v6	Adipose_Subcutaneous	ENSG00000173124	C	2.35909e-09	6.19137	0.000270753	T	-	10	96666504	C10orf129	1
10:96668700:A:G	GTEx/v6	Adipose_Subcutaneous	ENSG00000119969	G	1.99195e-05	4.3471	0.000270753	A	-	10	96668700	HELLS	1
10:96668700:A:G	GTEx/v6	Adipose_Subcutaneous	ENSG00000138109	G	5.10225e-09	6.05046	0.000270753	A	-	10	96668700	CYP2C9	1
10:96668700:A:G	GTEx/v6	Adipose_Subcutaneous	ENSG00000173124	G	1.5623e-30	13.1525	0.000270753	A	-	10	96668700	C10orf129	1
10:96669255:A:C	GTEx/v6	Adipose_Subcutaneous	ENSG00000119969	C	1.95266e-05	4.35179	0.000270753	A	-	10	96669255	HELLS	1
10:96669255:A:C	GTEx/v6	Adipose_Subcutaneous	ENSG00000138109	C	5.32641e-09	6.04253	0.000270753	A	-	10	96669255	CYP2C9	1
10:96669255:A:C	GTEx/v6	Adipose_Subcutaneous	ENSG00000173124	C	1.56513e-30	13.1523	0.000270753	A	-	10	96669255	C10orf129	1
10:96669360:C:T	GTEx/v6	Adipose_Subcutaneous	ENSG00000173124	C	2.30342e-09	6.1957	0.000270753	T	-	10	96669360	C10orf129	1
10:96670080:C:T	GTEx/v6	Adipose_Subcutaneous	ENSG00000119969	C	1.99107e-05	4.34721	0.000270753	T	-	10	96670080	HELLS	1
10:96670080:C:T	GTEx/v6	Adipose_Subcutaneous	ENSG00000138109	C	5.09128e-09	6.05085	0.000270753	T	-	10	96670080	CYP2C9	1
10:96670080:C:T	GTEx/v6	Adipose_Subcutaneous	ENSG00000173124	C	1.55017e-30	13.1535	0.000270753	T	-	10	96670080	C10orf129	1
10:96671063:A:C	GTEx/v6	Adipose_Subcutaneous	ENSG00000138109	A	8.94619e-10	6.36541	0.000270753	C	-	10	96671063	CYP2C9	1
10:96671063:A:C	GTEx/v6	Adipose_Subcutaneous	ENSG00000173124	A	7.24832e-31	13.2498	0.000270753	C	-	10	96671063	C10orf129	1
10:96672194:A:G	GTEx/v6	Adipose_Subcutaneous	ENSG00000138109	G	1.42745e-06	4.93767	0.000270753	A	-	10	96672194	CYP2C9	1
10:96672194:A:G	GTEx/v6	Adipose_Subcutaneous	ENSG00000173124	G	3.21818e-24	11.279	0.000270753	A	-	10	96672194	C10orf129	1
10:96672375:A:C	GTEx/v6	Adipose_Subcutaneous	ENSG00000173124	A	1.13823e-05	4.47748	0.000270753	C	-	10	96672375	C10orf129	1
10:96672702:C:T	GTEx/v6	Adipose_Subcutaneous	ENSG00000138109	T	1.89082e-09	6.23138	0.000270753	C	-	10	96672702	CYP2C9	1
10:96672702:C:T	GTEx/v6	Adipose_Subcutaneous	ENSG00000173124	T	1.99092e-31	13.4131	0.000270753	C	-	10	96672702	C10orf129	1
10:96672756:C:T	GTEx/v6	Adipose_Subcutaneous	ENSG00000119969	C	1.99067e-05	4.34725	0.000270753	T	-	10	96672756	HELLS	1
10:96672756:C:T	GTEx/v6	Adipose_Subcutaneous	ENSG00000138109	C	5.0634e-09	6.05186	0.000270753	T	-	10	96672756	CYP2C9	1
10:96672756:C:T	GTEx/v6	Adipose_Subcutaneous	ENSG00000173124	C	1.51661e-30	13.1563	0.000270753	T	-	10	96672756	C10orf129	1
10:96672874:A:G	GTEx/v6	Adipose_Subcutaneous	ENSG00000119969	G	1.99067e-05	4.34725	0.000270753	A	-	10	96672874	HELLS	1
10:96672874:A:G	GTEx/v6	Adipose_Subcutaneous	ENSG00000138109	G	5.0634e-09	6.05186	0.000270753	A	-	10	96672874	CYP2C9	1
10:96672874:A:G	GTEx/v6	Adipose_Subcutaneous	ENSG00000173124	G	1.51661e-30	13.1563	0.000270753	A	-	10	96672874	C10orf129	1
10:96672979:C:G	GTEx/v6	Adipose_Subcutaneous	ENSG00000119969	G	1.99075e-05	4.34724	0.000270753	C	-	10	96672979	HELLS	1
10:96672979:C:G	GTEx/v6	Adipose_Subcutaneous	ENSG00000138109	G	5.06059e-09	6.05197	0.000270753	C	-	10	96672979	CYP2C9	1
10:96672979:C:G	GTEx/v6	Adipose_Subcutaneous	ENSG00000173124	G	1.51306e-30	13.1566	0.000270753	C	-	10	96672979	C10orf129	1
10:96674360:G:T	GTEx/v6	Adipose_Subcutaneous	ENSG00000138109	G	1.88397e-09	6.23203	0.000270753	T	-	10	96674360	CYP2C9	1
10:96674360:G:T	GTEx/v6	Adipose_Subcutaneous	ENSG00000173124	G	1.96042e-31	13.415	0.000270753	T	-	10	96674360	C10orf129	1
10:96674678:G:T	GTEx/v6	Adipose_Subcutaneous	ENSG00000119969	T	1.99126e-05	4.34718	0.000270753	G	-	10	96674678	HELLS	1
10:96674678:G:T	GTEx/v6	Adipose_Subcutaneous	ENSG00000138109	T	5.04383e-09	6.05258	0.000270753	G	-	10	96674678	CYP2C9	1
10:96674678:G:T	GTEx/v6	Adipose_Subcutaneous	ENSG00000173124	T	1.49206e-30	13.1584	0.000270753	G	-	10	96674678	C10orf129	1
10:96675093:G:T	GTEx/v6	Adipose_Subcutaneous	ENSG00000138109	G	1.88059e-09	6.23236	0.000270753	T	-	10	96675093	CYP2C9	1
10:96675093:G:T	GTEx/v6	Adipose_Subcutaneous	ENSG00000173124	G	1.94547e-31	13.416	0.000270753	T	-	10	96675093	C10orf129	1
10:96675470:A:T	GTEx/v6	Adipose_Subcutaneous	ENSG00000138109	A	1.87946e-09	6.23247	0.000270753	T	-	10	96675470	CYP2C9	1
10:96675470:A:T	GTEx/v6	Adipose_Subcutaneous	ENSG00000173124	A	1.94053e-31	13.4163	0.000270753	T	-	10	96675470	C10orf129	1
10:96675513:C:G	GTEx/v6	Adipose_Subcutaneous	ENSG00000119969	G	1.99037e-05	4.34729	0.000270753	C	-	10	96675513	HELLS	1
10:96675513:C:G	GTEx/v6	Adipose_Subcutaneous	ENSG00000138109	G	5.03615e-09	6.05286	0.000270753	C	-	10	96675513	CYP2C9	1
10:96675513:C:G	GTEx/v6	Adipose_Subcutaneous	ENSG00000173124	G	1.48443e-30	13.159	0.000270753	C	-	10	96675513	C10orf129	1
10:96676190:C:G	GTEx/v6	Adipose_Subcutaneous	ENSG00000138109	C	1.87651e-09	6.23275	0.000270753	G	-	10	96676190	CYP2C9	1
10:96676190:C:G	GTEx/v6	Adipose_Subcutaneous	ENSG00000173124	C	1.91556e-31	13.4179	0.000270753	G	-	10	96676190	C10orf129	1
10:96678687:A:G	GTEx/v6	Adipose_Subcutaneous	ENSG00000138109	A	1.405e-05	4.42878	0.000270753	G	-	10	96678687	CYP2C9	1
10:96678687:A:G	GTEx/v6	Adipose_Subcutaneous	ENSG00000173124	A	2.59311e-16	8.76754	0.000270753	G	-	10	96678687	C10orf129	1
10:96678696:C:T	GTEx/v6	Adipose_Subcutaneous	ENSG00000119969	C	1.97044e-05	4.34966	0.000270753	T	-	10	96678696	HELLS	1
10:96678696:C:T	GTEx/v6	Adipose_Subcutaneous	ENSG00000138109	C	5.0045e-09	6.05402	0.000270753	T	-	10	96678696	CYP2C9	1
10:96678696:C:T	GTEx/v6	Adipose_Subcutaneous	ENSG00000173124	C	1.37234e-30	13.169	0.000270753	T	-	10	96678696	C10orf129	1
10:96679176:C:G	GTEx/v6	Adipose_Subcutaneous	ENSG00000119969	C	1.96628e-05	4.35016	0.000270753	G	-	10	96679176	HELLS	1
10:96679176:C:G	GTEx/v6	Adipose_Subcutaneous	ENSG00000138109	C	4.99904e-09	6.05422	0.000270753	G	-	10	96679176	CYP2C9	1
10:96679176:C:G	GTEx/v6	Adipose_Subcutaneous	ENSG00000173124	C	1.34998e-30	13.171	0.000270753	G	-	10	96679176	C10orf129	1
10:96680701:A:T	GTEx/v6	Adipose_Subcutaneous	ENSG00000119969	A	1.95277e-05	4.35178	0.000270753	T	-	10	96680701	HELLS	1
10:96680701:A:T	GTEx/v6	Adipose_Subcutaneous	ENSG00000138109	A	4.98365e-09	6.05479	0.000270753	T	-	10	96680701	CYP2C9	1
10:96680701:A:T	GTEx/v6	Adipose_Subcutaneous	ENSG00000173124	A	1.2878e-30	13.177	0.000270753	T	-	10	96680701	C10orf129	1
10:96680954:A:AG	GTEx/v6	Adipose_Subcutaneous	ENSG00000138109	A	2.80523e-08	5.73056	0.000270753	NA	NA	10	96680954	CYP2C9	1
10:96680954:A:AG	GTEx/v6	Adipose_Subcutaneous	ENSG00000173124	A	5.35478e-31	13.2881	0.000270753	NA	NA	10	96680954	C10orf129	1
10:96681133:A:G	GTEx/v6	Adipose_Subcutaneous	ENSG00000119969	A	1.94881e-05	4.35226	0.000270753	G	-	10	96681133	HELLS	1
10:96681133:A:G	GTEx/v6	Adipose_Subcutaneous	ENSG00000138109	A	4.97587e-09	6.05507	0.000270753	G	-	10	96681133	CYP2C9	1
10:96681133:A:G	GTEx/v6	Adipose_Subcutaneous	ENSG00000173124	A	1.26433e-30	13.1793	0.000270753	G	-	10	96681133	C10orf129	1
10:96682129:C:G	GTEx/v6	Adipose_Subcutaneous	ENSG00000119969	C	1.90998e-05	4.357	0.000270753	G	-	10	96682129	HELLS	1
10:96682129:C:G	GTEx/v6	Adipose_Subcutaneous	ENSG00000138109	C	4.98321e-09	6.0548	0.000270753	G	-	10	96682129	CYP2C9	1
10:96682129:C:G	GTEx/v6	Adipose_Subcutaneous	ENSG00000173124	C	1.08741e-30	13.1984	0.000270753	G	-	10	96682129	C10orf129	1
10:96683734:A:G	GTEx/v6	Adipose_Subcutaneous	ENSG00000119969	A	1.71905e-05	4.38172	0.000270753	G	-	10	96683734	HELLS	1
10:96683734:A:G	GTEx/v6	Adipose_Subcutaneous	ENSG00000138109	A	4.76443e-09	6.06306	0.000270753	G	-	10	96683734	CYP2C9	1
10:96683734:A:G	GTEx/v6	Adipose_Subcutaneous	ENSG00000173124	A	5.21846e-31	13.2913	0.000270753	G	-	10	96683734	C10orf129	1
10:96684066:A:ACT	GTEx/v6	Adipose_Subcutaneous	ENSG00000138109	A	1.75082e-09	6.24525	0.000270753	NA	NA	10	96684066	CYP2C9	1
10:96684066:A:ACT	GTEx/v6	Adipose_Subcutaneous	ENSG00000173124	A	5.71182e-32	13.5706	0.000270753	NA	NA	10	96684066	C10orf129	1
10:96684436:A:T	GTEx/v6	Adipose_Subcutaneous	ENSG00000138109	A	1.74864e-09	6.24547	0.000270753	T	-	10	96684436	CYP2C9	1
10:96684436:A:T	GTEx/v6	Adipose_Subcutaneous	ENSG00000173124	A	5.5092e-32	13.5751	0.000270753	T	-	10	96684436	C10orf129	1
10:96686366:C:T	GTEx/v6	Adipose_Subcutaneous	ENSG00000138109	C	1.72621e-09	6.2478	0.000270753	T	-	10	96686366	CYP2C9	1
10:96686366:C:T	GTEx/v6	Adipose_Subcutaneous	ENSG00000173124	C	4.40706e-32	13.6033	0.000270753	T	-	10	96686366	C10orf129	1
10:96689543:C:T	GTEx/v6	Adipose_Subcutaneous	ENSG00000138109	C	1.73244e-09	6.24715	0.000270753	T	-	10	96689543	CYP2C9	1
10:96689543:C:T	GTEx/v6	Adipose_Subcutaneous	ENSG00000173124	C	3.60169e-32	13.6287	0.000270753	T	-	10	96689543	C10orf129	1
10:96689887:A:C	GTEx/v6	Adipose_Subcutaneous	ENSG00000138109	A	1.73638e-09	6.24674	0.000270753	C	-	10	96689887	CYP2C9	1
10:96689887:A:C	GTEx/v6	Adipose_Subcutaneous	ENSG00000173124	A	3.52409e-32	13.6314	0.000270753	C	-	10	96689887	C10orf129	1
10:96691021:A:G	GTEx/v6	Adipose_Subcutaneous	ENSG00000138109	G	1.7502e-09	6.24531	0.000270753	A	-	10	96691021	CYP2C9	1
10:96691021:A:G	GTEx/v6	Adipose_Subcutaneous	ENSG00000173124	G	3.27545e-32	13.6406	0.000270753	A	-	10	96691021	C10orf129	1
10:96692627:A:G	GTEx/v6	Adipose_Subcutaneous	ENSG00000138109	G	1.76993e-09	6.24329	0.000270753	A	-	10	96692627	CYP2C9	1
10:96692627:A:G	GTEx/v6	Adipose_Subcutaneous	ENSG00000173124	G	2.97325e-32	13.6528	0.000270753	A	-	10	96692627	C10orf129	1
10:96692779:A:C	GTEx/v6	Adipose_Subcutaneous	ENSG00000119969	A	5.45456e-06	4.64453	0.000270753	C	-	10	96692779	HELLS	1
10:96692779:A:C	GTEx/v6	Adipose_Subcutaneous	ENSG00000138109	A	2.79153e-07	5.27765	0.000270753	C	-	10	96692779	CYP2C9	1
10:96692779:A:C	GTEx/v6	Adipose_Subcutaneous	ENSG00000173124	A	7.935e-21	10.2331	0.000270753	C	-	10	96692779	C10orf129	1
10:96693563:A:G	GTEx/v6	Adipose_Subcutaneous	ENSG00000138109	A	1.79357e-09	6.2409	0.000270753	G	-	10	96693563	CYP2C9	1
10:96693563:A:G	GTEx/v6	Adipose_Subcutaneous	ENSG00000173124	A	2.61021e-32	13.6692	0.000270753	G	-	10	96693563	C10orf129	1
10:96694591:A:G	GTEx/v6	Adipose_Subcutaneous	ENSG00000138109	A	1.80766e-09	6.23949	0.000270753	G	-	10	96694591	CYP2C9	1
10:96694591:A:G	GTEx/v6	Adipose_Subcutaneous	ENSG00000173124	A	2.45657e-32	13.6769	0.000270753	G	-	10	96694591	C10orf129	1
10:96694843:A:G	GTEx/v6	Adipose_Subcutaneous	ENSG00000173124	G	3.47456e-09	6.12092	0.000270753	A	-	10	96694843	C10orf129	1
10:96694861:A:G	GTEx/v6	Adipose_Subcutaneous	ENSG00000138109	A	1.81151e-09	6.23911	0.000270753	G	-	10	96694861	CYP2C9	1
10:96694861:A:G	GTEx/v6	Adipose_Subcutaneous	ENSG00000173124	A	2.41759e-32	13.6789	0.000270753	G	-	10	96694861	C10orf129	1
10:96695080:C:T	GTEx/v6	Adipose_Subcutaneous	ENSG00000173124	C	9.60115e-09	5.93323	0.000270753	T	-	10	96695080	C10orf129	1
10:96696529:C:T	GTEx/v6	Adipose_Subcutaneous	ENSG00000138109	C	1.85745e-09	6.23459	0.000270753	T	-	10	96696529	CYP2C9	1
10:96696529:C:T	GTEx/v6	Adipose_Subcutaneous	ENSG00000173124	C	2.25211e-32	13.6878	0.000270753	T	-	10	96696529	C10orf129	1
10:96696555:C:G	GTEx/v6	Adipose_Subcutaneous	ENSG00000138109	G	1.76659e-09	6.24363	0.000270753	C	-	10	96696555	CYP2C9	1
10:96696555:C:G	GTEx/v6	Adipose_Subcutaneous	ENSG00000173124	G	2.04752e-32	13.6998	0.000270753	C	-	10	96696555	C10orf129	1
10:96696903:A:G	GTEx/v6	Adipose_Subcutaneous	ENSG00000138109	A	8.29094e-10	6.37892	0.000270753	G	-	10	96696903	CYP2C9	1
10:96696903:A:G	GTEx/v6	Adipose_Subcutaneous	ENSG00000173124	A	2.15423e-33	13.9828	0.000270753	G	-	10	96696903	C10orf129	1
10:96697459:A:G	GTEx/v6	Adipose_Subcutaneous	ENSG00000138109	A	1.27056e-09	6.30282	0.000270753	G	-	10	96697459	CYP2C9	1
10:96697459:A:G	GTEx/v6	Adipose_Subcutaneous	ENSG00000173124	A	1.84198e-32	13.7131	0.000270753	G	-	10	96697459	C10orf129	1
10:96698970:G:T	GTEx/v6	Adipose_Subcutaneous	ENSG00000138109	G	1.2702e-09	6.30287	0.000270753	T	-	10	96698970	CYP2C9	1
10:96698970:G:T	GTEx/v6	Adipose_Subcutaneous	ENSG00000173124	G	1.84417e-32	13.7129	0.000270753	T	-	10	96698970	C10orf129	1
10:96699010:C:CAG	GTEx/v6	Adipose_Subcutaneous	ENSG00000138109	CAG	2.11317e-07	5.33402	0.000270753	NA	NA	10	96699010	CYP2C9	1
10:96699010:C:CAG	GTEx/v6	Adipose_Subcutaneous	ENSG00000173124	CAG	5.69952e-18	9.31812	0.000270753	NA	NA	10	96699010	C10orf129	1
10:96699512:A:G	GTEx/v6	Adipose_Subcutaneous	ENSG00000138109	G	1.27091e-09	6.30277	0.000270753	A	-	10	96699512	CYP2C9	1
10:96699512:A:G	GTEx/v6	Adipose_Subcutaneous	ENSG00000173124	G	1.83982e-32	13.7132	0.000270753	A	-	10	96699512	C10orf129	1
10:96699682:C:T	GTEx/v6	Adipose_Subcutaneous	ENSG00000138109	T	1.27091e-09	6.30277	0.000270753	C	-	10	96699682	CYP2C9	1
10:96699682:C:T	GTEx/v6	Adipose_Subcutaneous	ENSG00000173124	T	1.83982e-32	13.7132	0.000270753	C	-	10	96699682	C10orf129	1
10:96699980:C:T	GTEx/v6	Adipose_Subcutaneous	ENSG00000138109	C	1.85745e-09	6.23459	0.000270753	T	-	10	96699980	CYP2C9	1
10:96699980:C:T	GTEx/v6	Adipose_Subcutaneous	ENSG00000173124	C	2.25211e-32	13.6878	0.000270753	T	-	10	96699980	C10orf129	1
10:96702295:A:G	GTEx/v6	Adipose_Subcutaneous	ENSG00000173124	A	9.72439e-08	5.48891	0.000270753	G	-	10	96702295	C10orf129	1
10:96702363:C:T	GTEx/v6	Adipose_Subcutaneous	ENSG00000138109	C	1.2226e-09	6.30971	0.000270753	T	-	10	96702363	CYP2C9	1
10:96702363:C:T	GTEx/v6	Adipose_Subcutaneous	ENSG00000173124	C	2.93522e-32	13.6544	0.000270753	T	-	10	96702363	C10orf129	1
10:96702472:A:G	GTEx/v6	Adipose_Subcutaneous	ENSG00000173124	G	3.77551e-10	6.51756	0.000270753	A	-	10	96702472	C10orf129	1
10:96703109:G:T	GTEx/v6	Adipose_Subcutaneous	ENSG00000138109	T	1.22762e-09	6.30898	0.000270753	G	-	10	96703109	CYP2C9	1
10:96703109:G:T	GTEx/v6	Adipose_Subcutaneous	ENSG00000173124	T	3.88553e-32	13.6191	0.000270753	G	-	10	96703109	C10orf129	1
10:96704918:A:G	GTEx/v6	Adipose_Subcutaneous	ENSG00000138109	G	1.22677e-09	6.3091	0.000270753	A	-	10	96704918	CYP2C9	1
10:96704918:A:G	GTEx/v6	Adipose_Subcutaneous	ENSG00000173124	G	3.79914e-32	13.622	0.000270753	A	-	10	96704918	C10orf129	1
10:96705891:C:T	GTEx/v6	Adipose_Subcutaneous	ENSG00000138109	T	1.22687e-09	6.30908	0.000270753	C	-	10	96705891	CYP2C9	1
10:96705891:C:T	GTEx/v6	Adipose_Subcutaneous	ENSG00000173124	T	3.80977e-32	13.6216	0.000270753	C	-	10	96705891	C10orf129	1
10:96706316:C:T	GTEx/v6	Adipose_Subcutaneous	ENSG00000138109	T	1.22687e-09	6.30908	0.000270753	C	-	10	96706316	CYP2C9	1
10:96706316:C:T	GTEx/v6	Adipose_Subcutaneous	ENSG00000173124	T	3.80977e-32	13.6216	0.000270753	C	-	10	96706316	C10orf129	1
10:96707202:C:T	GTEx/v6	Adipose_Subcutaneous	ENSG00000173124	T	2.0414e-09	6.21755	0.000270753	C	-	10	96707202	C10orf129	1
10:96709877:A:G	GTEx/v6	Adipose_Subcutaneous	ENSG00000107438	A	2.29486e-05	4.31364	0.0171864	G	-	10	96709877	PDLIM1	1
10:96709877:A:G	GTEx/v6	Adipose_Subcutaneous	ENSG00000138109	A	5.7962e-09	6.02694	0.000270753	G	-	10	96709877	CYP2C9	1
10:96709877:A:G	GTEx/v6	Adipose_Subcutaneous	ENSG00000173124	A	2.00342e-31	13.4123	0.000270753	G	-	10	96709877	C10orf129	1
10:96711706:C:G	GTEx/v6	Adipose_Subcutaneous	ENSG00000107438	C	2.29486e-05	4.31364	0.0171864	G	-	10	96711706	PDLIM1	1
10:96711706:C:G	GTEx/v6	Adipose_Subcutaneous	ENSG00000138109	C	5.7962e-09	6.02694	0.000270753	G	-	10	96711706	CYP2C9	1
10:96711706:C:G	GTEx/v6	Adipose_Subcutaneous	ENSG00000173124	C	2.00342e-31	13.4123	0.000270753	G	-	10	96711706	C10orf129	1
10:96711949:G:GTCTT	GTEx/v6	Adipose_Subcutaneous	ENSG00000107438	G	2.10477e-05	4.3341	0.0171864	NA	NA	10	96711949	PDLIM1	1
10:96711949:G:GTCTT	GTEx/v6	Adipose_Subcutaneous	ENSG00000138109	G	5.28e-09	6.04415	0.000270753	NA	NA	10	96711949	CYP2C9	1
10:96711949:G:GTCTT	GTEx/v6	Adipose_Subcutaneous	ENSG00000173124	G	3.82812e-31	13.3305	0.000270753	NA	NA	10	96711949	C10orf129	1
10:96712978:C:T	GTEx/v6	Adipose_Subcutaneous	ENSG00000119969	C	7.64257e-06	4.56852	0.000270753	T	-	10	96712978	HELLS	1
10:96712978:C:T	GTEx/v6	Adipose_Subcutaneous	ENSG00000138109	C	7.24707e-08	5.54676	0.000270753	T	-	10	96712978	CYP2C9	1
10:96712978:C:T	GTEx/v6	Adipose_Subcutaneous	ENSG00000173124	C	1.91964e-27	12.2448	0.000270753	T	-	10	96712978	C10orf129	1
10:96713180:A:AATATATTATT	GTEx/v6	Adipose_Subcutaneous	ENSG00000107438	A	2.37474e-05	4.30552	0.0171864	NA	NA	10	96713180	PDLIM1	1
10:96713180:A:AATATATTATT	GTEx/v6	Adipose_Subcutaneous	ENSG00000138109	A	5.10797e-09	6.05025	0.000270753	NA	NA	10	96713180	CYP2C9	1
10:96713180:A:AATATATTATT	GTEx/v6	Adipose_Subcutaneous	ENSG00000173124	A	1.56092e-31	13.4438	0.000270753	NA	NA	10	96713180	C10orf129	1
10:96713372:C:T	GTEx/v6	Adipose_Subcutaneous	ENSG00000107438	T	2.39625e-05	4.30338	0.0171864	C	-	10	96713372	PDLIM1	1
10:96713372:C:T	GTEx/v6	Adipose_Subcutaneous	ENSG00000138109	T	4.94934e-09	6.05606	0.000270753	C	-	10	96713372	CYP2C9	1
10:96713372:C:T	GTEx/v6	Adipose_Subcutaneous	ENSG00000173124	T	1.46942e-31	13.4514	0.000270753	C	-	10	96713372	C10orf129	1
10:96713686:C:G	GTEx/v6	Adipose_Subcutaneous	ENSG00000107438	G	2.42947e-05	4.30011	0.0171864	C	-	10	96713686	PDLIM1	1
10:96713686:C:G	GTEx/v6	Adipose_Subcutaneous	ENSG00000138109	G	4.7226e-09	6.06468	0.000270753	C	-	10	96713686	CYP2C9	1
10:96713686:C:G	GTEx/v6	Adipose_Subcutaneous	ENSG00000173124	G	1.34519e-31	13.4626	0.000270753	C	-	10	96713686	C10orf129	1
10:96713995:A:G	GTEx/v6	Adipose_Subcutaneous	ENSG00000107438	G	2.46243e-05	4.2969	0.0171864	A	-	10	96713995	PDLIM1	1
10:96713995:A:G	GTEx/v6	Adipose_Subcutaneous	ENSG00000138109	G	4.51725e-09	6.07285	0.000270753	A	-	10	96713995	CYP2C9	1
10:96713995:A:G	GTEx/v6	Adipose_Subcutaneous	ENSG00000173124	G	1.2392e-31	13.4729	0.000270753	A	-	10	96713995	C10orf129	1
10:96714425:A:C	GTEx/v6	Adipose_Subcutaneous	ENSG00000138109	A	4.24167e-09	6.08441	0.000270753	C	-	10	96714425	CYP2C9	1
10:96714425:A:C	GTEx/v6	Adipose_Subcutaneous	ENSG00000173124	A	1.10645e-31	13.4872	0.000270753	C	-	10	96714425	C10orf129	1
10:96714647:T:TA	GTEx/v6	Adipose_Subcutaneous	ENSG00000138109	T	4.03395e-09	6.09361	0.000270753	NA	NA	10	96714647	CYP2C9	1
10:96714647:T:TA	GTEx/v6	Adipose_Subcutaneous	ENSG00000173124	T	1.0237e-31	13.497	0.000270753	NA	NA	10	96714647	C10orf129	1
10:96715585:G:T	GTEx/v6	Adipose_Subcutaneous	ENSG00000138109	T	6.81283e-09	5.99705	0.000270753	G	-	10	96715585	CYP2C9	1
10:96715585:G:T	GTEx/v6	Adipose_Subcutaneous	ENSG00000173124	T	9.62393e-31	13.2139	0.000270753	G	-	10	96715585	C10orf129	1
10:96717122:A:T	GTEx/v6	Adipose_Subcutaneous	ENSG00000138109	A	2.94008e-09	6.15138	0.000270753	NA	NA	10	96717122	CYP2C9	1
10:96717122:A:T	GTEx/v6	Adipose_Subcutaneous	ENSG00000173124	A	6.17883e-32	13.5607	0.000270753	NA	NA	10	96717122	C10orf129	1
10:96717286:C:G	GTEx/v6	Adipose_Subcutaneous	ENSG00000173124	C	2.68392e-09	6.16796	0.000270753	NA	NA	10	96717286	C10orf129	1
10:96718213:C:T	GTEx/v6	Adipose_Subcutaneous	ENSG00000173124	C	1.8973e-05	4.35856	0.000270753	T	-	10	96718213	C10orf129	1
10:96718308:A:T	GTEx/v6	Adipose_Subcutaneous	ENSG00000173124	A	3.04921e-09	6.14475	0.000270753	T	-	10	96718308	C10orf129	1
10:96718609:C:G	GTEx/v6	Adipose_Subcutaneous	ENSG00000138109	C	2.44582e-09	6.18483	0.000270753	G	-	10	96718609	CYP2C9	1
10:96718609:C:G	GTEx/v6	Adipose_Subcutaneous	ENSG00000173124	C	4.89847e-32	13.5899	0.000270753	G	-	10	96718609	C10orf129	1
10:96718815:C:T	GTEx/v6	Adipose_Subcutaneous	ENSG00000138109	T	2.38479e-09	6.18941	0.000270753	C	-	10	96718815	CYP2C9	1
10:96718815:C:T	GTEx/v6	Adipose_Subcutaneous	ENSG00000173124	T	4.76299e-32	13.5935	0.000270753	C	-	10	96718815	C10orf129	1
10:96719521:A:G	GTEx/v6	Adipose_Subcutaneous	ENSG00000119969	A	2.03228e-05	4.34237	0.000270753	G	-	10	96719521	HELLS	1
10:96719521:A:G	GTEx/v6	Adipose_Subcutaneous	ENSG00000138109	A	1.21287e-07	5.44515	0.000270753	G	-	10	96719521	CYP2C9	1
10:96719521:A:G	GTEx/v6	Adipose_Subcutaneous	ENSG00000173124	A	2.49725e-23	11.008	0.000270753	G	-	10	96719521	C10orf129	1
10:96719845:G:T	GTEx/v6	Adipose_Subcutaneous	ENSG00000173124	T	7.71557e-09	5.97396	0.000270753	G	-	10	96719845	C10orf129	1
10:96719846:A:T	GTEx/v6	Adipose_Subcutaneous	ENSG00000173124	T	1.57891e-09	6.26385	0.000270753	A	-	10	96719846	C10orf129	1
10:96720169:A:G	GTEx/v6	Adipose_Subcutaneous	ENSG00000138109	G	2.04244e-09	6.21745	0.000270753	A	-	10	96720169	CYP2C9	1
10:96720169:A:G	GTEx/v6	Adipose_Subcutaneous	ENSG00000173124	G	4.10541e-32	13.6122	0.000270753	A	-	10	96720169	C10orf129	1
10:96721662:C:T	GTEx/v6	Adipose_Subcutaneous	ENSG00000138109	C	1.74199e-09	6.24616	0.000270753	T	-	10	96721662	CYP2C9	1
10:96721662:C:T	GTEx/v6	Adipose_Subcutaneous	ENSG00000173124	C	3.7016e-32	13.6252	0.000270753	T	-	10	96721662	C10orf129	1
10:96722552:C:T	GTEx/v6	Adipose_Subcutaneous	ENSG00000138109	C	1.5932e-09	6.26223	0.000270753	T	-	10	96722552	CYP2C9	1
10:96722552:C:T	GTEx/v6	Adipose_Subcutaneous	ENSG00000173124	C	3.587e-32	13.6292	0.000270753	T	-	10	96722552	C10orf129	1
10:96724115:C:T	GTEx/v6	Adipose_Subcutaneous	ENSG00000138109	T	1.38055e-09	6.28795	0.000270753	C	-	10	96724115	CYP2C9	1
10:96724115:C:T	GTEx/v6	Adipose_Subcutaneous	ENSG00000173124	T	3.58727e-32	13.6292	0.000270753	C	-	10	96724115	C10orf129	1
10:96724395:G:T	GTEx/v6	Adipose_Subcutaneous	ENSG00000138109	G	1.3479e-09	6.29224	0.000270753	T	-	10	96724395	CYP2C9	1
10:96724395:G:T	GTEx/v6	Adipose_Subcutaneous	ENSG00000173124	G	3.6133e-32	13.6283	0.000270753	T	-	10	96724395	C10orf129	1
10:96725037:A:C	GTEx/v6	Adipose_Subcutaneous	ENSG00000138109	A	1.27706e-09	6.30191	0.000270753	C	-	10	96725037	CYP2C9	1
10:96725037:A:C	GTEx/v6	Adipose_Subcutaneous	ENSG00000173124	A	3.70581e-32	13.6251	0.000270753	C	-	10	96725037	C10orf129	1
10:96725535:A:C	GTEx/v6	Adipose_Subcutaneous	ENSG00000173124	C	2.0414e-09	6.21755	0.000270753	A	-	10	96725535	C10orf129	1
10:96726084:C:CT	GTEx/v6	Adipose_Subcutaneous	ENSG00000138109	CT	2.2391e-10	6.60855	0.000270753	NA	NA	10	96726084	CYP2C9	1
10:96726084:C:CT	GTEx/v6	Adipose_Subcutaneous	ENSG00000173124	CT	2.22535e-32	13.6893	0.000270753	NA	NA	10	96726084	C10orf129	1
10:96727403:A:C	GTEx/v6	Adipose_Subcutaneous	ENSG00000138109	A	1.22753e-09	6.30899	0.000270753	C	-	10	96727403	CYP2C9	1
10:96727403:A:C	GTEx/v6	Adipose_Subcutaneous	ENSG00000173124	A	3.81476e-32	13.6214	0.000270753	C	-	10	96727403	C10orf129	1
10:96728657:A:G	GTEx/v6	Adipose_Subcutaneous	ENSG00000138109	A	1.21771e-09	6.31043	0.000270753	NA	NA	10	96728657	CYP2C9	1
10:96728657:A:G	GTEx/v6	Adipose_Subcutaneous	ENSG00000173124	A	3.77794e-32	13.6227	0.000270753	NA	NA	10	96728657	C10orf129	1
10:96728688:C:T	GTEx/v6	Adipose_Subcutaneous	ENSG00000138109	C	1.22677e-09	6.3091	0.000270753	NA	NA	10	96728688	CYP2C9	1
10:96728688:C:T	GTEx/v6	Adipose_Subcutaneous	ENSG00000173124	C	3.79914e-32	13.622	0.000270753	NA	NA	10	96728688	C10orf129	1
10:96731310:A:G	GTEx/v6	Adipose_Subcutaneous	ENSG00000138109	G	1.22677e-09	6.3091	0.000270753	A	-	10	96731310	CYP2C9	1
10:96731310:A:G	GTEx/v6	Adipose_Subcutaneous	ENSG00000173124	G	3.79914e-32	13.622	0.000270753	A	-	10	96731310	C10orf129	1
10:96731595:C:CA	GTEx/v6	Adipose_Subcutaneous	ENSG00000138109	CA	9.12029e-10	6.36198	0.000270753	NA	NA	10	96731595	CYP2C9	1
10:96731595:C:CA	GTEx/v6	Adipose_Subcutaneous	ENSG00000173124	CA	3.30027e-28	12.4708	0.000270753	NA	NA	10	96731595	C10orf129	1
10:96731788:A:G	GTEx/v6	Adipose_Subcutaneous	ENSG00000173124	G	3.47001e-10	6.53231	0.000270753	A	-	10	96731788	C10orf129	1
10:96732484:C:T	GTEx/v6	Adipose_Subcutaneous	ENSG00000138109	C	1.23806e-09	6.30746	0.000270753	T	-	10	96732484	CYP2C9	1
10:96732484:C:T	GTEx/v6	Adipose_Subcutaneous	ENSG00000173124	C	2.18644e-32	13.6915	0.000270753	T	-	10	96732484	C10orf129	1
10:96732599:A:G	GTEx/v6	Adipose_Subcutaneous	ENSG00000138109	A	1.247e-09	6.30617	0.000270753	G	-	10	96732599	CYP2C9	1
10:96732599:A:G	GTEx/v6	Adipose_Subcutaneous	ENSG00000173124	A	2.0483e-32	13.6997	0.000270753	G	-	10	96732599	C10orf129	1
10:96734339:G:T	GTEx/v6	Adipose_Subcutaneous	ENSG00000138109	T	1.85745e-09	6.23459	0.000270753	G	-	10	96734339	CYP2C9	1
10:96734339:G:T	GTEx/v6	Adipose_Subcutaneous	ENSG00000173124	T	2.25211e-32	13.6878	0.000270753	G	-	10	96734339	C10orf129	1
10:96734466:A:T	GTEx/v6	Adipose_Subcutaneous	ENSG00000138109	A	1.85232e-09	6.23509	0.000270753	T	-	10	96734466	CYP2C9	1
10:96734466:A:T	GTEx/v6	Adipose_Subcutaneous	ENSG00000173124	A	2.23979e-32	13.6885	0.000270753	T	-	10	96734466	C10orf129	1
10:96734582:A:G	GTEx/v6	Adipose_Subcutaneous	ENSG00000138109	A	1.85745e-09	6.23459	0.000270753	G	-	10	96734582	CYP2C9	1
10:96734582:A:G	GTEx/v6	Adipose_Subcutaneous	ENSG00000173124	A	2.25211e-32	13.6878	0.000270753	G	-	10	96734582	C10orf129	1
10:96734676:C:T	GTEx/v6	Adipose_Subcutaneous	ENSG00000173124	C	9.02598e-09	5.94476	0.000270753	T	-	10	96734676	C10orf129	1
10:96734790:A:T	GTEx/v6	Adipose_Subcutaneous	ENSG00000138109	T	1.85745e-09	6.23459	0.000270753	A	-	10	96734790	CYP2C9	1
10:96734790:A:T	GTEx/v6	Adipose_Subcutaneous	ENSG00000173124	T	2.25211e-32	13.6878	0.000270753	A	-	10	96734790	C10orf129	1
10:96735342:A:T	GTEx/v6	Adipose_Subcutaneous	ENSG00000138109	T	1.85745e-09	6.23459	0.000270753	A	-	10	96735342	CYP2C9	1
10:96735342:A:T	GTEx/v6	Adipose_Subcutaneous	ENSG00000173124	T	2.25211e-32	13.6878	0.000270753	A	-	10	96735342	C10orf129	1
10:96736184:A:G	GTEx/v6	Adipose_Subcutaneous	ENSG00000138109	A	1.85745e-09	6.23459	0.000270753	G	-	10	96736184	CYP2C9	1
10:96736184:A:G	GTEx/v6	Adipose_Subcutaneous	ENSG00000173124	A	2.25211e-32	13.6878	0.000270753	G	-	10	96736184	C10orf129	1
10:96737177:A:G	GTEx/v6	Adipose_Subcutaneous	ENSG00000138109	G	1.85745e-09	6.23459	0.000270753	A	-	10	96737177	CYP2C9	1
10:96737177:A:G	GTEx/v6	Adipose_Subcutaneous	ENSG00000173124	G	2.25211e-32	13.6878	0.000270753	A	-	10	96737177	C10orf129	1
10:96737210:A:C	GTEx/v6	Adipose_Subcutaneous	ENSG00000138109	A	1.85745e-09	6.23459	0.000270753	C	-	10	96737210	CYP2C9	1
10:96737210:A:C	GTEx/v6	Adipose_Subcutaneous	ENSG00000173124	A	2.25211e-32	13.6878	0.000270753	C	-	10	96737210	C10orf129	1
10:96737791:C:G	GTEx/v6	Adipose_Subcutaneous	ENSG00000138109	G	1.85745e-09	6.23459	0.000270753	C	-	10	96737791	CYP2C9	1
10:96737791:C:G	GTEx/v6	Adipose_Subcutaneous	ENSG00000173124	G	2.25211e-32	13.6878	0.000270753	C	-	10	96737791	C10orf129	1
10:96741053:A:C	GTEx/v6	Adipose_Subcutaneous	ENSG00000138109	C	1.85745e-09	6.23459	0.000270753	A	-	10	96741053	CYP2C9	1
10:96741053:A:C	GTEx/v6	Adipose_Subcutaneous	ENSG00000173124	C	2.25211e-32	13.6878	0.000270753	A	-	10	96741053	C10orf129	1
10:96743108:C:T	GTEx/v6	Adipose_Subcutaneous	ENSG00000138109	C	8.29094e-10	6.37892	0.000270753	T	-	10	96743108	CYP2C9	1
10:96743108:C:T	GTEx/v6	Adipose_Subcutaneous	ENSG00000173124	C	2.15423e-33	13.9828	0.000270753	T	-	10	96743108	C10orf129	1
10:96743228:A:C	GTEx/v6	Adipose_Subcutaneous	ENSG00000138109	C	1.85745e-09	6.23459	0.000270753	A	-	10	96743228	CYP2C9	1
10:96743228:A:C	GTEx/v6	Adipose_Subcutaneous	ENSG00000173124	C	2.25211e-32	13.6878	0.000270753	A	-	10	96743228	C10orf129	1
10:96743943:A:G	GTEx/v6	Adipose_Subcutaneous	ENSG00000173124	A	3.34428e-09	6.1279	0.000270753	G	-	10	96743943	C10orf129	1
10:96744727:A:AC	GTEx/v6	Adipose_Subcutaneous	ENSG00000138109	A	1.25017e-09	6.30572	0.000270753	NA	NA	10	96744727	CYP2C9	1
10:96744727:A:AC	GTEx/v6	Adipose_Subcutaneous	ENSG00000173124	A	1.38763e-33	14.038	0.000270753	NA	NA	10	96744727	C10orf129	1
10:96744890:A:T	GTEx/v6	Adipose_Subcutaneous	ENSG00000138109	T	1.85745e-09	6.23459	0.000270753	A	-	10	96744890	CYP2C9	1
10:96744890:A:T	GTEx/v6	Adipose_Subcutaneous	ENSG00000173124	T	2.25211e-32	13.6878	0.000270753	A	-	10	96744890	C10orf129	1
10:96745180:G:T	GTEx/v6	Adipose_Subcutaneous	ENSG00000138109	G	1.85745e-09	6.23459	0.000270753	T	-	10	96745180	CYP2C9	1
10:96745180:G:T	GTEx/v6	Adipose_Subcutaneous	ENSG00000173124	G	2.25211e-32	13.6878	0.000270753	T	-	10	96745180	C10orf129	1
10:96745984:A:T	GTEx/v6	Adipose_Subcutaneous	ENSG00000138109	T	1.83634e-09	6.23665	0.000270753	A	-	10	96745984	CYP2C9	1
10:96745984:A:T	GTEx/v6	Adipose_Subcutaneous	ENSG00000173124	T	2.10482e-32	13.6963	0.000270753	A	-	10	96745984	C10orf129	1
10:96747206:G:T	GTEx/v6	Adipose_Subcutaneous	ENSG00000138109	T	1.85745e-09	6.23459	0.000270753	G	-	10	96747206	CYP2C9	1
10:96747206:G:T	GTEx/v6	Adipose_Subcutaneous	ENSG00000173124	T	2.25211e-32	13.6878	0.000270753	G	-	10	96747206	C10orf129	1
10:96748492:A:G	GTEx/v6	Adipose_Subcutaneous	ENSG00000173124	A	1.72622e-10	6.65355	0.000270753	G	-	10	96748492	C10orf129	1
10:96748737:A:T	GTEx/v6	Adipose_Subcutaneous	ENSG00000138109	T	1.63456e-09	6.25762	0.000270753	A	-	10	96748737	CYP2C9	1
10:96748737:A:T	GTEx/v6	Adipose_Subcutaneous	ENSG00000173124	T	1.71393e-32	13.7222	0.000270753	A	-	10	96748737	C10orf129	1
10:96749181:A:T	GTEx/v6	Adipose_Subcutaneous	ENSG00000138109	A	1.38771e-09	6.28702	0.000270753	T	-	10	96749181	CYP2C9	1
10:96749181:A:T	GTEx/v6	Adipose_Subcutaneous	ENSG00000173124	A	1.48349e-32	13.7403	0.000270753	T	-	10	96749181	C10orf129	1
10:96749620:A:G	GTEx/v6	Adipose_Subcutaneous	ENSG00000138109	A	7.53762e-09	5.97829	0.000270753	G	-	10	96749620	CYP2C9	1
10:96749620:A:G	GTEx/v6	Adipose_Subcutaneous	ENSG00000173124	A	4.78672e-29	12.7176	0.000270753	G	-	10	96749620	C10orf129	1
10:96749936:G:T	GTEx/v6	Adipose_Subcutaneous	ENSG00000173124	G	1.38977e-09	6.28676	0.000270753	T	-	10	96749936	C10orf129	1
10:96750251:C:T	GTEx/v6	Adipose_Subcutaneous	ENSG00000173124	T	2.0414e-09	6.21755	0.000270753	C	-	10	96750251	C10orf129	1
10:96750543:A:C	GTEx/v6	Adipose_Subcutaneous	ENSG00000173124	A	2.26639e-09	6.19863	0.000270753	C	-	10	96750543	C10orf129	1
10:96750694:C:T	GTEx/v6	Adipose_Subcutaneous	ENSG00000138109	C	7.83256e-10	6.38902	0.000270753	T	-	10	96750694	CYP2C9	1
10:96750694:C:T	GTEx/v6	Adipose_Subcutaneous	ENSG00000173124	C	2.12832e-33	13.9843	0.000270753	T	-	10	96750694	C10orf129	1
10:96750866:G:T	GTEx/v6	Adipose_Subcutaneous	ENSG00000138109	G	1.14589e-09	6.32129	0.000270753	T	-	10	96750866	CYP2C9	1
10:96750866:G:T	GTEx/v6	Adipose_Subcutaneous	ENSG00000173124	G	3.91468e-32	13.6182	0.000270753	T	-	10	96750866	C10orf129	1
10:96752127:G:GCT	GTEx/v6	Adipose_Subcutaneous	ENSG00000138109	G	1.24532e-09	6.30642	0.000270753	NA	NA	10	96752127	CYP2C9	1
10:96752127:G:GCT	GTEx/v6	Adipose_Subcutaneous	ENSG00000173124	G	7.05316e-32	13.544	0.000270753	NA	NA	10	96752127	C10orf129	1
10:96752130:G:GA	GTEx/v6	Adipose_Subcutaneous	ENSG00000138109	G	1.24776e-09	6.30606	0.000270753	NA	NA	10	96752130	CYP2C9	1
10:96752130:G:GA	GTEx/v6	Adipose_Subcutaneous	ENSG00000173124	G	7.06673e-32	13.5437	0.000270753	NA	NA	10	96752130	C10orf129	1
10:96753645:G:T	GTEx/v6	Adipose_Subcutaneous	ENSG00000138109	G	1.71482e-09	6.24899	0.000270753	T	-	10	96753645	CYP2C9	1
10:96753645:G:T	GTEx/v6	Adipose_Subcutaneous	ENSG00000173124	G	2.89605e-31	13.3657	0.000270753	T	-	10	96753645	C10orf129	1
10:96753828:A:G	GTEx/v6	Adipose_Subcutaneous	ENSG00000138109	G	1.80131e-09	6.24013	0.000270753	A	-	10	96753828	CYP2C9	1
10:96753828:A:G	GTEx/v6	Adipose_Subcutaneous	ENSG00000173124	G	3.56513e-31	13.3395	0.000270753	A	-	10	96753828	C10orf129	1
10:96753908:A:C	GTEx/v6	Adipose_Subcutaneous	ENSG00000138109	A	1.83823e-09	6.23647	0.000270753	C	-	10	96753908	CYP2C9	1
10:96753908:A:C	GTEx/v6	Adipose_Subcutaneous	ENSG00000173124	A	3.93878e-31	13.3269	0.000270753	C	-	10	96753908	C10orf129	1
10:96754246:C:T	GTEx/v6	Adipose_Subcutaneous	ENSG00000138109	C	2.01737e-09	6.21968	0.000270753	T	-	10	96754246	CYP2C9	1
10:96754246:C:T	GTEx/v6	Adipose_Subcutaneous	ENSG00000173124	C	5.95828e-31	13.2745	0.000270753	T	-	10	96754246	C10orf129	1
10:96754259:A:G	GTEx/v6	Adipose_Subcutaneous	ENSG00000138109	A	2.22282e-09	6.20215	0.000270753	G	-	10	96754259	CYP2C9	1
10:96754259:A:G	GTEx/v6	Adipose_Subcutaneous	ENSG00000173124	A	5.76392e-31	13.2787	0.000270753	G	-	10	96754259	C10orf129	1
10:96754368:C:T	GTEx/v6	Adipose_Subcutaneous	ENSG00000138109	C	2.09226e-09	6.2131	0.000270753	T	-	10	96754368	CYP2C9	1
10:96754368:C:T	GTEx/v6	Adipose_Subcutaneous	ENSG00000173124	C	6.96295e-31	13.2548	0.000270753	T	-	10	96754368	C10orf129	1
10:96754975:A:T	GTEx/v6	Adipose_Subcutaneous	ENSG00000138109	T	2.53778e-09	6.17813	0.000270753	A	-	10	96754975	CYP2C9	1
10:96754975:A:T	GTEx/v6	Adipose_Subcutaneous	ENSG00000173124	T	1.61932e-30	13.148	0.000270753	A	-	10	96754975	C10orf129	1
10:96755252:C:T	GTEx/v6	Adipose_Subcutaneous	ENSG00000138109	T	2.7864e-09	6.16115	0.000270753	C	-	10	96755252	CYP2C9	1
10:96755252:C:T	GTEx/v6	Adipose_Subcutaneous	ENSG00000173124	T	2.44635e-30	13.0957	0.000270753	C	-	10	96755252	C10orf129	1
10:96755297:A:G	GTEx/v6	Adipose_Subcutaneous	ENSG00000138109	G	2.83371e-09	6.15809	0.000270753	A	-	10	96755297	CYP2C9	1
10:96755297:A:G	GTEx/v6	Adipose_Subcutaneous	ENSG00000173124	G	2.63579e-30	13.0862	0.000270753	A	-	10	96755297	C10orf129	1
10:96755474:C:T	GTEx/v6	Adipose_Subcutaneous	ENSG00000138109	T	3.01668e-09	6.1467	0.000270753	C	-	10	96755474	CYP2C9	1
10:96755474:C:T	GTEx/v6	Adipose_Subcutaneous	ENSG00000173124	T	3.46028e-30	13.0517	0.000270753	C	-	10	96755474	C10orf129	1
10:96755566:A:C	GTEx/v6	Adipose_Subcutaneous	ENSG00000138109	A	3.12042e-09	6.14054	0.000270753	C	-	10	96755566	CYP2C9	1
10:96755566:A:C	GTEx/v6	Adipose_Subcutaneous	ENSG00000173124	A	4.00733e-30	13.0331	0.000270753	C	-	10	96755566	C10orf129	1
10:96756792:G:T	GTEx/v6	Adipose_Subcutaneous	ENSG00000138109	G	9.90933e-09	5.92733	0.000270753	T	-	10	96756792	CYP2C9	1
10:96756792:G:T	GTEx/v6	Adipose_Subcutaneous	ENSG00000173124	G	5.77715e-28	12.399	0.000270753	T	-	10	96756792	C10orf129	1
10:96757090:G:T	GTEx/v6	Adipose_Subcutaneous	ENSG00000138109	T	1.87055e-08	5.80776	0.000270753	G	-	10	96757090	CYP2C9	1
10:96757090:G:T	GTEx/v6	Adipose_Subcutaneous	ENSG00000173124	T	8.93424e-27	12.0465	0.000270753	G	-	10	96757090	C10orf129	1
10:96757501:A:G	GTEx/v6	Adipose_Subcutaneous	ENSG00000138109	A	6.79039e-07	5.09457	0.000270753	NA	NA	10	96757501	CYP2C9	1
10:96757501:A:G	GTEx/v6	Adipose_Subcutaneous	ENSG00000173124	A	2.19739e-19	9.77572	0.000270753	NA	NA	10	96757501	C10orf129	1
10:96757633:C:G	GTEx/v6	Adipose_Subcutaneous	ENSG00000138109	G	3.15603e-08	5.70798	0.000270753	C	-	10	96757633	CYP2C9	1
10:96757633:C:G	GTEx/v6	Adipose_Subcutaneous	ENSG00000173124	G	7.43779e-26	11.7719	0.000270753	C	-	10	96757633	C10orf129	1
10:96757715:C:T	GTEx/v6	Adipose_Subcutaneous	ENSG00000138109	T	3.37846e-08	5.69489	0.000270753	C	-	10	96757715	CYP2C9	1
10:96757715:C:T	GTEx/v6	Adipose_Subcutaneous	ENSG00000173124	T	1.05181e-25	11.7268	0.000270753	C	-	10	96757715	C10orf129	1
10:96758136:G:T	GTEx/v6	Adipose_Subcutaneous	ENSG00000173124	T	7.4484e-09	5.9805	0.000270753	G	-	10	96758136	C10orf129	1
10:96766901:A:G	GTEx/v6	Adipose_Subcutaneous	ENSG00000173124	G	6.92613e-12	7.19429	0.000270753	NA	NA	10	96766901	C10orf129	1
10:96828633:C:T	GTEx/v6	Adipose_Subcutaneous	ENSG00000173124	T	8.98779e-14	7.88692	0.000270753	NA	NA	10	96828633	C10orf129	1
10:96848203:C:T	GTEx/v6	Adipose_Subcutaneous	ENSG00000173124	T	4.28682e-10	6.49531	0.000270753	NA	NA	10	96848203	C10orf129	1
10:96854161:A:C	GTEx/v6	Adipose_Subcutaneous	ENSG00000173124	C	1.83502e-07	5.36243	0.000270753	A	-	10	96854161	C10orf129	1
19:49232029:G:GCAAA	GTEx/v6	Adipose_Subcutaneous	ENSG00000182264	GCAAA	5.42368e-10	-6.45397	0.000270753	NA	NA	19	49232029	IZUMO1	1
19:49233406:A:C	GTEx/v6	Adipose_Subcutaneous	ENSG00000182264	A	9.74053e-13	-7.5118	0.000270753	A	-	19	49233406	IZUMO1	1
19:49234299:A:T	GTEx/v6	Adipose_Subcutaneous	ENSG00000182264	T	5.08821e-13	-7.6151	0.000270753	T	-	19	49234299	IZUMO1	1
19:49237547:A:G	GTEx/v6	Adipose_Subcutaneous	ENSG00000182264	A	9.50003e-13	-7.51579	0.000270753	A	-	19	49237547	IZUMO1	1
19:49237552:A:C	GTEx/v6	Adipose_Subcutaneous	ENSG00000182264	C	3.73008e-13	-7.6642	0.000270753	C	-	19	49237552	IZUMO1	1
19:49241006:C:G	GTEx/v6	Adipose_Subcutaneous	ENSG00000182264	G	4.62018e-14	-7.98981	0.000270753	G	-	19	49241006	IZUMO1	1
19:49241400:C:T	GTEx/v6	Adipose_Subcutaneous	ENSG00000182264	T	4.72442e-14	-7.98637	0.000270753	T	-	19	49241400	IZUMO1	1
19:49244219:A:C	GTEx/v6	Adipose_Subcutaneous	ENSG00000182264	A	2.3214e-16	-8.78374	0.000270753	A	-	19	49244219	IZUMO1	1
19:49244220:A:G	GTEx/v6	Adipose_Subcutaneous	ENSG00000182264	A	2.3214e-16	-8.78374	0.000270753	A	-	19	49244220	IZUMO1	1
19:49247086:A:G	GTEx/v6	Adipose_Subcutaneous	ENSG00000182264	G	3.39157e-16	-8.72818	0.000270753	G	-	19	49247086	IZUMO1	1
19:49247124:G:T	GTEx/v6	Adipose_Subcutaneous	ENSG00000182264	G	3.39883e-16	-8.72787	0.000270753	G	-	19	49247124	IZUMO1	1
19:49247601:C:T	GTEx/v6	Adipose_Subcutaneous	ENSG00000182264	T	3.51978e-16	-8.72273	0.000270753	T	-	19	49247601	IZUMO1	1
19:49247693:C:T	GTEx/v6	Adipose_Subcutaneous	ENSG00000182264	T	3.55451e-16	-8.72129	0.000270753	T	-	19	49247693	IZUMO1	1
19:49247786:A:G	GTEx/v6	Adipose_Subcutaneous	ENSG00000182264	A	3.55451e-16	-8.72129	0.000270753	A	-	19	49247786	IZUMO1	1
19:49247900:A:G	GTEx/v6	Adipose_Subcutaneous	ENSG00000182264	A	3.82084e-16	-8.71067	0.000270753	A	-	19	49247900	IZUMO1	1
19:49247963:G:T	GTEx/v6	Adipose_Subcutaneous	ENSG00000182264	T	3.80103e-16	-8.71144	0.000270753	T	-	19	49247963	IZUMO1	1
19:49247998:G:GC	GTEx/v6	Adipose_Subcutaneous	ENSG00000182264	GC	1.13698e-15	-8.54964	0.000270753	NA	NA	19	49247998	IZUMO1	1
19:49248022:A:C	GTEx/v6	Adipose_Subcutaneous	ENSG00000182264	C	3.839e-16	-8.70998	0.000270753	C	-	19	49248022	IZUMO1	1
19:49248120:A:G	GTEx/v6	Adipose_Subcutaneous	ENSG00000182264	G	3.9618e-16	-8.70535	0.000270753	G	-	19	49248120	IZUMO1	1
19:49248255:A:G	GTEx/v6	Adipose_Subcutaneous	ENSG00000182264	A	4.16355e-16	-8.69805	0.000270753	A	-	19	49248255	IZUMO1	1
19:49248295:A:G	GTEx/v6	Adipose_Subcutaneous	ENSG00000182264	A	4.22922e-16	-8.69574	0.000270753	A	-	19	49248295	IZUMO1	1
19:49248331:A:G	GTEx/v6	Adipose_Subcutaneous	ENSG00000182264	A	4.2968e-16	-8.69341	0.000270753	A	-	19	49248331	IZUMO1	1
19:49248640:A:G	GTEx/v6	Adipose_Subcutaneous	ENSG00000182264	G	4.94038e-16	-8.67287	0.000270753	G	-	19	49248640	IZUMO1	1
19:49249443:A:T	GTEx/v6	Adipose_Subcutaneous	ENSG00000182264	T	9.8441e-16	-8.57101	0.000270753	T	-	19	49249443	IZUMO1	1
19:49249698:C:T	GTEx/v6	Adipose_Subcutaneous	ENSG00000182264	T	1.74766e-12	-7.41806	0.000270753	T	-	19	49249698	IZUMO1	1
19:49249795:C:T	GTEx/v6	Adipose_Subcutaneous	ENSG00000182264	T	1.44714e-15	-8.51381	0.000270753	T	-	19	49249795	IZUMO1	1
19:49249814:A:C	GTEx/v6	Adipose_Subcutaneous	ENSG00000182264	A	6.0425e-16	-8.64318	0.000270753	A	-	19	49249814	IZUMO1	1
19:49249888:A:G	GTEx/v6	Adipose_Subcutaneous	ENSG00000182264	A	1.44714e-15	-8.51381	0.000270753	A	-	19	49249888	IZUMO1	1
19:49250197:C:T	GTEx/v6	Adipose_Subcutaneous	ENSG00000182264	C	4.088e-12	-7.28047	0.000270753	C	-	19	49250197	IZUMO1	1
19:49250538:A:G	GTEx/v6	Adipose_Subcutaneous	ENSG00000182264	G	6.24961e-12	-7.21115	0.000270753	G	-	19	49250538	IZUMO1	1
19:49250633:A:G	GTEx/v6	Adipose_Subcutaneous	ENSG00000182264	A	1.62625e-15	-8.49644	0.000270753	A	-	19	49250633	IZUMO1	1
19:49250657:C:G	GTEx/v6	Adipose_Subcutaneous	ENSG00000182264	G	4.7513e-11	-6.87379	0.000270753	G	-	19	49250657	IZUMO1	1
19:49252574:T:TA	GTEx/v6	Adipose_Subcutaneous	ENSG00000182264	T	1.88307e-12	-7.40604	0.000270753	NA	NA	19	49252574	IZUMO1	1
10:96383524:A:G	GTEx/v6	Adipose_Visceral_Omentum	ENSG00000173124	G	6.25171e-17	9.4711	0.000688039	A	-	10	96383524	C10orf129	1
10:96387031:G:T	GTEx/v6	Adipose_Visceral_Omentum	ENSG00000173124	G	5.81166e-17	9.48335	0.000688039	T	-	10	96387031	C10orf129	1
10:96388364:G:T	GTEx/v6	Adipose_Visceral_Omentum	ENSG00000173124	G	5.81599e-17	9.48322	0.000688039	T	-	10	96388364	C10orf129	1
10:96388665:C:T	GTEx/v6	Adipose_Visceral_Omentum	ENSG00000173124	T	2.02408e-11	7.26087	0.000688039	C	-	10	96388665	C10orf129	1
10:96389223:A:G	GTEx/v6	Adipose_Visceral_Omentum	ENSG00000173124	G	2.01195e-11	7.26197	0.000688039	A	-	10	96389223	C10orf129	1
10:96389784:A:G	GTEx/v6	Adipose_Visceral_Omentum	ENSG00000173124	A	5.79647e-17	9.48379	0.000688039	G	-	10	96389784	C10orf129	1
10:96389786:C:T	GTEx/v6	Adipose_Visceral_Omentum	ENSG00000173124	T	2.01488e-11	7.2617	0.000688039	C	-	10	96389786	C10orf129	1
10:96390079:A:G	GTEx/v6	Adipose_Visceral_Omentum	ENSG00000173124	A	5.79647e-17	9.48379	0.000688039	G	-	10	96390079	C10orf129	1
10:96392063:C:T	GTEx/v6	Adipose_Visceral_Omentum	ENSG00000173124	C	5.78355e-17	9.48416	0.000688039	T	-	10	96392063	C10orf129	1
10:96392186:G:T	GTEx/v6	Adipose_Visceral_Omentum	ENSG00000173124	T	2.01107e-11	7.26205	0.000688039	G	-	10	96392186	C10orf129	1
10:96392306:A:G	GTEx/v6	Adipose_Visceral_Omentum	ENSG00000173124	G	1.64381e-15	8.91865	0.000688039	A	-	10	96392306	C10orf129	1
10:96393683:A:G	GTEx/v6	Adipose_Visceral_Omentum	ENSG00000173124	G	5.77069e-17	9.48453	0.000688039	A	-	10	96393683	C10orf129	1
10:96394254:C:T	GTEx/v6	Adipose_Visceral_Omentum	ENSG00000173124	T	5.77069e-17	9.48453	0.000688039	C	-	10	96394254	C10orf129	1
10:96397539:G:T	GTEx/v6	Adipose_Visceral_Omentum	ENSG00000173124	T	5.74985e-17	9.48514	0.000688039	G	-	10	96397539	C10orf129	1
10:96397876:C:T	GTEx/v6	Adipose_Visceral_Omentum	ENSG00000173124	T	5.74985e-17	9.48514	0.000688039	C	-	10	96397876	C10orf129	1
10:96400221:C:T	GTEx/v6	Adipose_Visceral_Omentum	ENSG00000173124	T	5.7346e-17	9.48559	0.000688039	C	-	10	96400221	C10orf129	1
10:96406092:A:G	GTEx/v6	Adipose_Visceral_Omentum	ENSG00000173124	A	5.70928e-17	9.48633	0.000688039	G	-	10	96406092	C10orf129	1
10:96406166:A:G	GTEx/v6	Adipose_Visceral_Omentum	ENSG00000173124	A	1.98025e-11	7.26488	0.000688039	G	-	10	96406166	C10orf129	1
10:96410154:G:T	GTEx/v6	Adipose_Visceral_Omentum	ENSG00000173124	T	2.41237e-17	9.63057	0.000688039	G	-	10	96410154	C10orf129	1
10:96411252:G:T	GTEx/v6	Adipose_Visceral_Omentum	ENSG00000173124	T	4.52888e-17	9.52516	0.000688039	G	-	10	96411252	C10orf129	1
10:96414633:C:T	GTEx/v6	Adipose_Visceral_Omentum	ENSG00000173124	T	3.59815e-17	9.56369	0.000688039	C	-	10	96414633	C10orf129	1
10:96419165:A:C	GTEx/v6	Adipose_Visceral_Omentum	ENSG00000173124	C	2.60416e-17	9.61778	0.000688039	A	-	10	96419165	C10orf129	1
10:96424148:G:T	GTEx/v6	Adipose_Visceral_Omentum	ENSG00000173124	T	1.21383e-17	9.74524	0.000688039	G	-	10	96424148	C10orf129	1
10:96424439:A:G	GTEx/v6	Adipose_Visceral_Omentum	ENSG00000173124	G	1.00421e-17	9.77685	0.000688039	A	-	10	96424439	C10orf129	1
10:96427354:C:T	GTEx/v6	Adipose_Visceral_Omentum	ENSG00000173124	C	2.18287e-18	10.0306	0.000688039	T	-	10	96427354	C10orf129	1
10:96429130:A:G	GTEx/v6	Adipose_Visceral_Omentum	ENSG00000173124	G	3.43597e-17	9.57141	0.000688039	A	-	10	96429130	C10orf129	1
10:96436439:A:G	GTEx/v6	Adipose_Visceral_Omentum	ENSG00000173124	G	1.00735e-18	10.1587	0.000688039	A	-	10	96436439	C10orf129	1
10:96441082:C:T	GTEx/v6	Adipose_Visceral_Omentum	ENSG00000173124	C	1.03893e-18	10.1536	0.000688039	T	-	10	96441082	C10orf129	1
10:96441927:C:G	GTEx/v6	Adipose_Visceral_Omentum	ENSG00000173124	C	1.30378e-18	10.116	0.000688039	G	-	10	96441927	C10orf129	1
10:96441949:A:G	GTEx/v6	Adipose_Visceral_Omentum	ENSG00000173124	A	1.30378e-18	10.116	0.000688039	G	-	10	96441949	C10orf129	1
10:96444512:G:T	GTEx/v6	Adipose_Visceral_Omentum	ENSG00000173124	G	1.47192e-12	7.73525	0.000688039	T	-	10	96444512	C10orf129	1
10:96449127:G:GAA	GTEx/v6	Adipose_Visceral_Omentum	ENSG00000173124	G	6.60221e-06	4.67354	0.000688039	NA	NA	10	96449127	C10orf129	1
10:96449131:T:TG	GTEx/v6	Adipose_Visceral_Omentum	ENSG00000173124	TG	7.12987e-06	4.65539	0.000688039	NA	NA	10	96449131	C10orf129	1
10:96449450:A:C	GTEx/v6	Adipose_Visceral_Omentum	ENSG00000173124	C	1.38079e-18	10.1065	0.000688039	A	-	10	96449450	C10orf129	1
10:96450169:G:T	GTEx/v6	Adipose_Visceral_Omentum	ENSG00000173124	T	1.38482e-18	10.106	0.000688039	G	-	10	96450169	C10orf129	1
10:96451060:A:C	GTEx/v6	Adipose_Visceral_Omentum	ENSG00000173124	A	1.39294e-18	10.105	0.000688039	C	-	10	96451060	C10orf129	1
10:96452024:A:C	GTEx/v6	Adipose_Visceral_Omentum	ENSG00000173124	A	1.40112e-18	10.1041	0.000688039	C	-	10	96452024	C10orf129	1
10:96452818:C:T	GTEx/v6	Adipose_Visceral_Omentum	ENSG00000173124	T	4.80425e-18	9.89957	0.000688039	C	-	10	96452818	C10orf129	1
10:96453099:A:G	GTEx/v6	Adipose_Visceral_Omentum	ENSG00000173124	G	7.09545e-06	4.65653	0.000688039	A	-	10	96453099	C10orf129	1
10:96455800:C:T	GTEx/v6	Adipose_Visceral_Omentum	ENSG00000173124	C	5.00992e-19	10.2742	0.000688039	T	-	10	96455800	C10orf129	1
10:96455809:G:T	GTEx/v6	Adipose_Visceral_Omentum	ENSG00000173124	T	1.42611e-18	10.1011	0.000688039	NA	NA	10	96455809	C10orf129	1
10:96456121:A:C	GTEx/v6	Adipose_Visceral_Omentum	ENSG00000173124	A	1.42611e-18	10.1011	0.000688039	C	-	10	96456121	C10orf129	1
10:96456685:A:G	GTEx/v6	Adipose_Visceral_Omentum	ENSG00000173124	G	1.30015e-16	9.34808	0.000688039	A	-	10	96456685	C10orf129	1
10:96457019:G:T	GTEx/v6	Adipose_Visceral_Omentum	ENSG00000173124	G	1.43034e-18	10.1007	0.000688039	T	-	10	96457019	C10orf129	1
10:96457208:C:T	GTEx/v6	Adipose_Visceral_Omentum	ENSG00000173124	T	1.63818e-16	9.30917	0.000688039	NA	NA	10	96457208	C10orf129	1
10:96460278:A:G	GTEx/v6	Adipose_Visceral_Omentum	ENSG00000173124	A	8.2296e-18	9.81001	0.000688039	G	-	10	96460278	C10orf129	1
10:96460294:A:G	GTEx/v6	Adipose_Visceral_Omentum	ENSG00000173124	A	1.44314e-18	10.0992	0.000688039	G	-	10	96460294	C10orf129	1
10:96462251:C:G	GTEx/v6	Adipose_Visceral_Omentum	ENSG00000173124	C	1.45177e-18	10.0982	0.000688039	G	-	10	96462251	C10orf129	1
10:96462701:A:G	GTEx/v6	Adipose_Visceral_Omentum	ENSG00000173124	G	1.45611e-18	10.0977	0.000688039	A	-	10	96462701	C10orf129	1
10:96464730:A:G	GTEx/v6	Adipose_Visceral_Omentum	ENSG00000173124	A	5.03236e-18	9.89186	0.000688039	G	-	10	96464730	C10orf129	1
10:96468755:C:T	GTEx/v6	Adipose_Visceral_Omentum	ENSG00000173124	C	1.0814e-20	10.9055	0.000688039	T	-	10	96468755	C10orf129	1
10:96471510:A:G	GTEx/v6	Adipose_Visceral_Omentum	ENSG00000173124	A	7.14834e-06	4.65478	0.000688039	G	-	10	96471510	C10orf129	1
10:96475624:G:T	GTEx/v6	Adipose_Visceral_Omentum	ENSG00000173124	T	1.32704e-16	9.34463	0.000688039	G	-	10	96475624	C10orf129	1
10:96476102:C:G	GTEx/v6	Adipose_Visceral_Omentum	ENSG00000173124	G	1.19912e-18	10.1299	0.000688039	C	-	10	96476102	C10orf129	1
10:96476786:A:G	GTEx/v6	Adipose_Visceral_Omentum	ENSG00000173124	A	1.19011e-18	10.1311	0.000688039	G	-	10	96476786	C10orf129	1
10:96482852:A:G	GTEx/v6	Adipose_Visceral_Omentum	ENSG00000173124	G	1.16693e-18	10.1344	0.000688039	A	-	10	96482852	C10orf129	1
10:96483008:C:G	GTEx/v6	Adipose_Visceral_Omentum	ENSG00000173124	C	1.16693e-18	10.1344	0.000688039	G	-	10	96483008	C10orf129	1
10:96486253:A:C	GTEx/v6	Adipose_Visceral_Omentum	ENSG00000173124	C	1.39831e-05	4.49435	0.000688039	A	-	10	96486253	C10orf129	1
10:96492543:A:G	GTEx/v6	Adipose_Visceral_Omentum	ENSG00000173124	A	3.22276e-18	9.96591	0.000688039	G	-	10	96492543	C10orf129	1
10:96493332:C:T	GTEx/v6	Adipose_Visceral_Omentum	ENSG00000173124	T	8.04874e-19	10.1958	0.000688039	C	-	10	96493332	C10orf129	1
10:96493750:A:G	GTEx/v6	Adipose_Visceral_Omentum	ENSG00000173124	A	8.13482e-19	10.1941	0.000688039	G	-	10	96493750	C10orf129	1
10:96494912:C:T	GTEx/v6	Adipose_Visceral_Omentum	ENSG00000173124	T	8.30527e-19	10.1907	0.000688039	C	-	10	96494912	C10orf129	1
10:96495266:A:G	GTEx/v6	Adipose_Visceral_Omentum	ENSG00000173124	A	2.10588e-19	10.4173	0.000688039	G	-	10	96495266	C10orf129	1
10:96495747:G:GA	GTEx/v6	Adipose_Visceral_Omentum	ENSG00000173124	GA	5.10179e-14	8.32766	0.000688039	NA	NA	10	96495747	C10orf129	1
10:96498144:A:G	GTEx/v6	Adipose_Visceral_Omentum	ENSG00000173124	G	8.49556e-19	10.1869	0.000688039	A	-	10	96498144	C10orf129	1
10:96498813:C:T	GTEx/v6	Adipose_Visceral_Omentum	ENSG00000173124	C	8.52743e-19	10.1863	0.000688039	T	-	10	96498813	C10orf129	1
10:96499512:A:T	GTEx/v6	Adipose_Visceral_Omentum	ENSG00000173124	T	2.90229e-17	9.59965	0.000688039	A	-	10	96499512	C10orf129	1
10:96499555:G:T	GTEx/v6	Adipose_Visceral_Omentum	ENSG00000173124	G	1.85309e-17	9.67464	0.000688039	T	-	10	96499555	C10orf129	1
10:96499710:A:C	GTEx/v6	Adipose_Visceral_Omentum	ENSG00000173124	A	8.55946e-19	10.1857	0.000688039	C	-	10	96499710	C10orf129	1
10:96499813:G:T	GTEx/v6	Adipose_Visceral_Omentum	ENSG00000173124	G	8.55946e-19	10.1857	0.000688039	T	-	10	96499813	C10orf129	1
10:96499924:C:T	GTEx/v6	Adipose_Visceral_Omentum	ENSG00000173124	C	1.85309e-17	9.67464	0.000688039	T	-	10	96499924	C10orf129	1
10:96500010:A:T	GTEx/v6	Adipose_Visceral_Omentum	ENSG00000173124	A	1.85309e-17	9.67464	0.000688039	T	-	10	96500010	C10orf129	1
10:96500563:C:T	GTEx/v6	Adipose_Visceral_Omentum	ENSG00000173124	C	8.55946e-19	10.1857	0.000688039	T	-	10	96500563	C10orf129	1
10:96501004:C:T	GTEx/v6	Adipose_Visceral_Omentum	ENSG00000173124	C	1.85309e-17	9.67464	0.000688039	T	-	10	96501004	C10orf129	1
10:96501069:A:T	GTEx/v6	Adipose_Visceral_Omentum	ENSG00000173124	T	2.13654e-17	9.65086	0.000688039	A	-	10	96501069	C10orf129	1
10:96501175:A:T	GTEx/v6	Adipose_Visceral_Omentum	ENSG00000173124	A	2.13654e-17	9.65086	0.000688039	T	-	10	96501175	C10orf129	1
10:96501708:A:G	GTEx/v6	Adipose_Visceral_Omentum	ENSG00000173124	A	8.55946e-19	10.1857	0.000688039	G	-	10	96501708	C10orf129	1
10:96502658:A:G	GTEx/v6	Adipose_Visceral_Omentum	ENSG00000173124	A	8.55946e-19	10.1857	0.000688039	G	-	10	96502658	C10orf129	1
10:96503017:C:T	GTEx/v6	Adipose_Visceral_Omentum	ENSG00000173124	C	1.85309e-17	9.67464	0.000688039	T	-	10	96503017	C10orf129	1
10:96504395:A:G	GTEx/v6	Adipose_Visceral_Omentum	ENSG00000173124	A	8.55946e-19	10.1857	0.000688039	G	-	10	96504395	C10orf129	1
10:96505880:C:G	GTEx/v6	Adipose_Visceral_Omentum	ENSG00000173124	G	1.23086e-18	10.1255	0.000688039	C	-	10	96505880	C10orf129	1
10:96507575:C:T	GTEx/v6	Adipose_Visceral_Omentum	ENSG00000173124	T	8.55946e-19	10.1857	0.000688039	C	-	10	96507575	C10orf129	1
10:96507589:A:G	GTEx/v6	Adipose_Visceral_Omentum	ENSG00000173124	G	5.30139e-19	10.2649	0.000688039	A	-	10	96507589	C10orf129	1
10:96508011:C:T	GTEx/v6	Adipose_Visceral_Omentum	ENSG00000173124	C	5.22759e-19	10.2672	0.000688039	T	-	10	96508011	C10orf129	1
10:96508039:A:C	GTEx/v6	Adipose_Visceral_Omentum	ENSG00000173124	C	3.44418e-18	9.95488	0.000688039	A	-	10	96508039	C10orf129	1
10:96508789:T:TA	GTEx/v6	Adipose_Visceral_Omentum	ENSG00000173124	T	3.46384e-18	9.95393	0.000688039	NA	NA	10	96508789	C10orf129	1
10:96509914:T:TC	GTEx/v6	Adipose_Visceral_Omentum	ENSG00000173124	T	2.28554e-19	10.4038	0.000688039	NA	NA	10	96509914	C10orf129	1
10:96510689:A:G	GTEx/v6	Adipose_Visceral_Omentum	ENSG00000173124	A	4.9002e-06	4.74345	0.000688039	G	-	10	96510689	C10orf129	1
10:96511724:A:G	GTEx/v6	Adipose_Visceral_Omentum	ENSG00000173124	G	3.20707e-18	9.96673	0.000688039	A	-	10	96511724	C10orf129	1
10:96512547:C:G	GTEx/v6	Adipose_Visceral_Omentum	ENSG00000173124	G	3.41851e-18	9.95612	0.000688039	C	-	10	96512547	C10orf129	1
10:96513106:A:G	GTEx/v6	Adipose_Visceral_Omentum	ENSG00000173124	A	3.20707e-18	9.96673	0.000688039	G	-	10	96513106	C10orf129	1
10:96514016:A:G	GTEx/v6	Adipose_Visceral_Omentum	ENSG00000173124	G	8.5412e-19	10.186	0.000688039	A	-	10	96514016	C10orf129	1
10:96514363:A:T	GTEx/v6	Adipose_Visceral_Omentum	ENSG00000173124	T	5.42202e-18	9.87946	0.000688039	A	-	10	96514363	C10orf129	1
10:96514609:T:TC	GTEx/v6	Adipose_Visceral_Omentum	ENSG00000173124	T	2.27624e-19	10.4045	0.000688039	NA	NA	10	96514609	C10orf129	1
10:96514778:A:C	GTEx/v6	Adipose_Visceral_Omentum	ENSG00000173124	C	3.20707e-18	9.96673	0.000688039	A	-	10	96514778	C10orf129	1
10:96515341:A:G	GTEx/v6	Adipose_Visceral_Omentum	ENSG00000173124	A	5.42202e-18	9.87946	0.000688039	G	-	10	96515341	C10orf129	1
10:96515342:C:T	GTEx/v6	Adipose_Visceral_Omentum	ENSG00000173124	C	8.5412e-19	10.186	0.000688039	T	-	10	96515342	C10orf129	1
10:96516575:C:T	GTEx/v6	Adipose_Visceral_Omentum	ENSG00000173124	C	3.20707e-18	9.96673	0.000688039	T	-	10	96516575	C10orf129	1
10:96516699:G:T	GTEx/v6	Adipose_Visceral_Omentum	ENSG00000173124	G	8.5412e-19	10.186	0.000688039	T	-	10	96516699	C10orf129	1
10:96517626:A:C	GTEx/v6	Adipose_Visceral_Omentum	ENSG00000173124	A	8.52301e-19	10.1864	0.000688039	C	-	10	96517626	C10orf129	1
10:96518705:C:T	GTEx/v6	Adipose_Visceral_Omentum	ENSG00000173124	T	3.20135e-18	9.96702	0.000688039	C	-	10	96518705	C10orf129	1
10:96518844:A:G	GTEx/v6	Adipose_Visceral_Omentum	ENSG00000173124	G	2.3656e-17	9.63384	0.000688039	A	-	10	96518844	C10orf129	1
10:96519132:C:T	GTEx/v6	Adipose_Visceral_Omentum	ENSG00000173124	T	8.55946e-19	10.1857	0.000688039	C	-	10	96519132	C10orf129	1
10:96519134:G:T	GTEx/v6	Adipose_Visceral_Omentum	ENSG00000173124	T	8.55946e-19	10.1857	0.000688039	G	-	10	96519134	C10orf129	1
10:96519244:G:T	GTEx/v6	Adipose_Visceral_Omentum	ENSG00000173124	G	8.55946e-19	10.1857	0.000688039	T	-	10	96519244	C10orf129	1
10:96519691:A:G	GTEx/v6	Adipose_Visceral_Omentum	ENSG00000173124	A	8.55946e-19	10.1857	0.000688039	G	-	10	96519691	C10orf129	1
10:96519743:C:T	GTEx/v6	Adipose_Visceral_Omentum	ENSG00000173124	C	8.55946e-19	10.1857	0.000688039	T	-	10	96519743	C10orf129	1
10:96521045:C:T	GTEx/v6	Adipose_Visceral_Omentum	ENSG00000173124	T	3.21073e-18	9.96654	0.000688039	C	-	10	96521045	C10orf129	1
10:96521574:G:T	GTEx/v6	Adipose_Visceral_Omentum	ENSG00000173124	G	2.92444e-17	9.59838	0.000688039	T	-	10	96521574	C10orf129	1
10:96522561:C:T	GTEx/v6	Adipose_Visceral_Omentum	ENSG00000173124	C	3.50693e-13	7.98996	0.000688039	T	-	10	96522561	C10orf129	1
10:96523402:A:G	GTEx/v6	Adipose_Visceral_Omentum	ENSG00000173124	A	5.80488e-18	9.86811	0.000688039	G	-	10	96523402	C10orf129	1
10:96524395:C:T	GTEx/v6	Adipose_Visceral_Omentum	ENSG00000173124	T	2.71238e-14	8.43731	0.000688039	C	-	10	96524395	C10orf129	1
10:96525300:C:G	GTEx/v6	Adipose_Visceral_Omentum	ENSG00000173124	C	1.31026e-17	9.73249	0.000688039	G	-	10	96525300	C10orf129	1
10:96526531:A:C	GTEx/v6	Adipose_Visceral_Omentum	ENSG00000173124	C	7.21756e-17	9.44699	0.000688039	A	-	10	96526531	C10orf129	1
10:96527384:C:G	GTEx/v6	Adipose_Visceral_Omentum	ENSG00000173124	C	2.20386e-16	9.25917	0.000688039	G	-	10	96527384	C10orf129	1
10:96528430:C:T	GTEx/v6	Adipose_Visceral_Omentum	ENSG00000173124	C	2.20386e-16	9.25917	0.000688039	T	-	10	96528430	C10orf129	1
10:96529544:C:T	GTEx/v6	Adipose_Visceral_Omentum	ENSG00000173124	C	2.32491e-16	9.25015	0.000688039	T	-	10	96529544	C10orf129	1
10:96530260:C:T	GTEx/v6	Adipose_Visceral_Omentum	ENSG00000173124	C	2.90643e-17	9.59941	0.000688039	T	-	10	96530260	C10orf129	1
10:96530497:A:G	GTEx/v6	Adipose_Visceral_Omentum	ENSG00000173124	G	8.55946e-19	10.1857	0.000688039	A	-	10	96530497	C10orf129	1
10:96531260:G:T	GTEx/v6	Adipose_Visceral_Omentum	ENSG00000173124	G	8.09035e-16	9.03917	0.000688039	T	-	10	96531260	C10orf129	1
10:96531369:G:T	GTEx/v6	Adipose_Visceral_Omentum	ENSG00000173124	G	5.43851e-18	9.87895	0.000688039	T	-	10	96531369	C10orf129	1
10:96531598:C:T	GTEx/v6	Adipose_Visceral_Omentum	ENSG00000173124	T	5.43851e-18	9.87895	0.000688039	C	-	10	96531598	C10orf129	1
10:96532073:C:T	GTEx/v6	Adipose_Visceral_Omentum	ENSG00000173124	C	8.55946e-19	10.1857	0.000688039	T	-	10	96532073	C10orf129	1
10:96532607:C:T	GTEx/v6	Adipose_Visceral_Omentum	ENSG00000173124	C	6.08781e-06	4.69263	0.000688039	T	-	10	96532607	C10orf129	1
10:96532930:A:G	GTEx/v6	Adipose_Visceral_Omentum	ENSG00000173124	A	3.28079e-15	8.80072	0.000688039	G	-	10	96532930	C10orf129	1
10:96533173:C:T	GTEx/v6	Adipose_Visceral_Omentum	ENSG00000173124	T	8.55946e-19	10.1857	0.000688039	C	-	10	96533173	C10orf129	1
10:96533587:C:T	GTEx/v6	Adipose_Visceral_Omentum	ENSG00000173124	C	2.28363e-16	9.25317	0.000688039	T	-	10	96533587	C10orf129	1
10:96533767:A:G	GTEx/v6	Adipose_Visceral_Omentum	ENSG00000173124	G	2.20247e-16	9.25928	0.000688039	A	-	10	96533767	C10orf129	1
10:96534043:A:T	GTEx/v6	Adipose_Visceral_Omentum	ENSG00000173124	A	5.43851e-18	9.87895	0.000688039	T	-	10	96534043	C10orf129	1
10:96534234:A:G	GTEx/v6	Adipose_Visceral_Omentum	ENSG00000173124	G	8.55946e-19	10.1857	0.000688039	A	-	10	96534234	C10orf129	1
10:96534475:G:T	GTEx/v6	Adipose_Visceral_Omentum	ENSG00000173124	G	5.43851e-18	9.87895	0.000688039	T	-	10	96534475	C10orf129	1
10:96535628:C:T	GTEx/v6	Adipose_Visceral_Omentum	ENSG00000173124	C	1.90087e-16	9.28411	0.000688039	T	-	10	96535628	C10orf129	1
10:96537389:A:G	GTEx/v6	Adipose_Visceral_Omentum	ENSG00000173124	G	7.56683e-06	4.64132	0.000688039	A	-	10	96537389	C10orf129	1
10:96539144:A:G	GTEx/v6	Adipose_Visceral_Omentum	ENSG00000173124	G	5.43851e-18	9.87895	0.000688039	A	-	10	96539144	C10orf129	1
10:96539980:C:CTT	GTEx/v6	Adipose_Visceral_Omentum	ENSG00000173124	C	2.48682e-18	10.0089	0.000688039	NA	NA	10	96539980	C10orf129	1
10:96540889:A:G	GTEx/v6	Adipose_Visceral_Omentum	ENSG00000173124	A	2.92804e-17	9.59818	0.000688039	G	-	10	96540889	C10orf129	1
10:96541373:A:G	GTEx/v6	Adipose_Visceral_Omentum	ENSG00000173124	G	2.19688e-16	9.25971	0.000688039	A	-	10	96541373	C10orf129	1
10:96542594:C:T	GTEx/v6	Adipose_Visceral_Omentum	ENSG00000173124	T	7.57636e-06	4.64102	0.000688039	C	-	10	96542594	C10orf129	1
10:96542689:A:G	GTEx/v6	Adipose_Visceral_Omentum	ENSG00000173124	G	2.19688e-16	9.25971	0.000688039	A	-	10	96542689	C10orf129	1
10:96543753:C:G	GTEx/v6	Adipose_Visceral_Omentum	ENSG00000173124	G	8.55946e-19	10.1857	0.000688039	C	-	10	96543753	C10orf129	1
10:96544815:C:T	GTEx/v6	Adipose_Visceral_Omentum	ENSG00000173124	C	2.9343e-17	9.59782	0.000688039	T	-	10	96544815	C10orf129	1
10:96544980:C:T	GTEx/v6	Adipose_Visceral_Omentum	ENSG00000173124	T	2.19688e-16	9.25971	0.000688039	C	-	10	96544980	C10orf129	1
10:96545475:C:T	GTEx/v6	Adipose_Visceral_Omentum	ENSG00000173124	T	8.55946e-19	10.1857	0.000688039	C	-	10	96545475	C10orf129	1
10:96545632:C:T	GTEx/v6	Adipose_Visceral_Omentum	ENSG00000173124	T	8.55946e-19	10.1857	0.000688039	C	-	10	96545632	C10orf129	1
10:96546020:A:T	GTEx/v6	Adipose_Visceral_Omentum	ENSG00000173124	A	8.55946e-19	10.1857	0.000688039	T	-	10	96546020	C10orf129	1
10:96546246:G:T	GTEx/v6	Adipose_Visceral_Omentum	ENSG00000173124	T	8.55946e-19	10.1857	0.000688039	G	-	10	96546246	C10orf129	1
10:96546697:A:C	GTEx/v6	Adipose_Visceral_Omentum	ENSG00000173124	C	8.55946e-19	10.1857	0.000688039	A	-	10	96546697	C10orf129	1
10:96547356:A:T	GTEx/v6	Adipose_Visceral_Omentum	ENSG00000173124	A	5.45024e-18	9.87859	0.000688039	T	-	10	96547356	C10orf129	1
10:96547736:A:T	GTEx/v6	Adipose_Visceral_Omentum	ENSG00000173124	A	8.55946e-19	10.1857	0.000688039	T	-	10	96547736	C10orf129	1
10:96548490:C:T	GTEx/v6	Adipose_Visceral_Omentum	ENSG00000173124	T	2.1955e-16	9.25981	0.000688039	C	-	10	96548490	C10orf129	1
10:96548877:G:GT	GTEx/v6	Adipose_Visceral_Omentum	ENSG00000173124	GT	8.55946e-19	10.1857	0.000688039	NA	NA	10	96548877	C10orf129	1
10:96549486:C:T	GTEx/v6	Adipose_Visceral_Omentum	ENSG00000173124	T	5.45024e-18	9.87859	0.000688039	C	-	10	96549486	C10orf129	1
10:96549859:A:T	GTEx/v6	Adipose_Visceral_Omentum	ENSG00000173124	T	5.42681e-18	9.87931	0.000688039	A	-	10	96549859	C10orf129	1
10:96549881:C:CT	GTEx/v6	Adipose_Visceral_Omentum	ENSG00000173124	C	2.9343e-17	9.59782	0.000688039	NA	NA	10	96549881	C10orf129	1
10:96550077:A:T	GTEx/v6	Adipose_Visceral_Omentum	ENSG00000173124	T	2.9343e-17	9.59782	0.000688039	A	-	10	96550077	C10orf129	1
10:96550919:A:T	GTEx/v6	Adipose_Visceral_Omentum	ENSG00000173124	A	4.45553e-17	9.52789	0.000688039	T	-	10	96550919	C10orf129	1
10:96551090:A:G	GTEx/v6	Adipose_Visceral_Omentum	ENSG00000173124	G	5.45024e-18	9.87859	0.000688039	A	-	10	96551090	C10orf129	1
10:96551092:C:T	GTEx/v6	Adipose_Visceral_Omentum	ENSG00000173124	T	5.45024e-18	9.87859	0.000688039	C	-	10	96551092	C10orf129	1
10:96551216:C:G	GTEx/v6	Adipose_Visceral_Omentum	ENSG00000173124	C	8.55946e-19	10.1857	0.000688039	G	-	10	96551216	C10orf129	1
10:96551475:A:G	GTEx/v6	Adipose_Visceral_Omentum	ENSG00000173124	A	8.55946e-19	10.1857	0.000688039	NA	NA	10	96551475	C10orf129	1
10:96552187:C:T	GTEx/v6	Adipose_Visceral_Omentum	ENSG00000173124	T	8.55946e-19	10.1857	0.000688039	C	-	10	96552187	C10orf129	1
10:96552188:A:T	GTEx/v6	Adipose_Visceral_Omentum	ENSG00000173124	A	1.88634e-16	9.2854	0.000688039	T	-	10	96552188	C10orf129	1
10:96552327:A:G	GTEx/v6	Adipose_Visceral_Omentum	ENSG00000173124	G	5.45024e-18	9.87859	0.000688039	A	-	10	96552327	C10orf129	1
10:96553499:C:G	GTEx/v6	Adipose_Visceral_Omentum	ENSG00000173124	C	1.70458e-15	8.91246	0.000688039	G	-	10	96553499	C10orf129	1
10:96553520:A:G	GTEx/v6	Adipose_Visceral_Omentum	ENSG00000173124	A	5.10871e-17	9.50496	0.000688039	G	-	10	96553520	C10orf129	1
10:96553577:A:G	GTEx/v6	Adipose_Visceral_Omentum	ENSG00000173124	G	8.55946e-19	10.1857	0.000688039	A	-	10	96553577	C10orf129	1
10:96553689:G:T	GTEx/v6	Adipose_Visceral_Omentum	ENSG00000173124	G	2.1711e-17	9.64818	0.000688039	T	-	10	96553689	C10orf129	1
10:96553753:A:G	GTEx/v6	Adipose_Visceral_Omentum	ENSG00000173124	A	5.35468e-16	9.10913	0.000688039	G	-	10	96553753	C10orf129	1
10:96553758:G:T	GTEx/v6	Adipose_Visceral_Omentum	ENSG00000173124	G	3.28225e-19	10.3441	0.000688039	T	-	10	96553758	C10orf129	1
10:96553918:C:T	GTEx/v6	Adipose_Visceral_Omentum	ENSG00000173124	T	8.55946e-19	10.1857	0.000688039	C	-	10	96553918	C10orf129	1
10:96554049:C:G	GTEx/v6	Adipose_Visceral_Omentum	ENSG00000173124	G	2.25836e-16	9.25505	0.000688039	C	-	10	96554049	C10orf129	1
10:96554771:C:T	GTEx/v6	Adipose_Visceral_Omentum	ENSG00000173124	C	8.55946e-19	10.1857	0.000688039	T	-	10	96554771	C10orf129	1
10:96555316:G:T	GTEx/v6	Adipose_Visceral_Omentum	ENSG00000173124	G	2.9343e-17	9.59782	0.000688039	T	-	10	96555316	C10orf129	1
10:96555447:A:G	GTEx/v6	Adipose_Visceral_Omentum	ENSG00000173124	G	5.45024e-18	9.87859	0.000688039	A	-	10	96555447	C10orf129	1
10:96556316:A:G	GTEx/v6	Adipose_Visceral_Omentum	ENSG00000173124	A	2.9343e-17	9.59782	0.000688039	G	-	10	96556316	C10orf129	1
10:96556671:A:T	GTEx/v6	Adipose_Visceral_Omentum	ENSG00000173124	A	5.45024e-18	9.87859	0.000688039	T	-	10	96556671	C10orf129	1
10:96557212:G:T	GTEx/v6	Adipose_Visceral_Omentum	ENSG00000173124	T	4.7142e-17	9.51844	0.000688039	G	-	10	96557212	C10orf129	1
10:96560487:C:T	GTEx/v6	Adipose_Visceral_Omentum	ENSG00000173124	C	5.82891e-18	9.86742	0.000688039	T	-	10	96560487	C10orf129	1
10:96560618:G:T	GTEx/v6	Adipose_Visceral_Omentum	ENSG00000173124	G	2.92405e-17	9.5984	0.000688039	T	-	10	96560618	C10orf129	1
10:96560695:A:G	GTEx/v6	Adipose_Visceral_Omentum	ENSG00000173124	G	2.94058e-17	9.59746	0.000688039	A	-	10	96560695	C10orf129	1
10:96560911:C:T	GTEx/v6	Adipose_Visceral_Omentum	ENSG00000173124	T	8.55946e-19	10.1857	0.000688039	C	-	10	96560911	C10orf129	1
10:96561988:A:G	GTEx/v6	Adipose_Visceral_Omentum	ENSG00000173124	A	8.57382e-19	10.1854	0.000688039	G	-	10	96561988	C10orf129	1
10:96562482:C:T	GTEx/v6	Adipose_Visceral_Omentum	ENSG00000173124	C	2.92405e-17	9.5984	0.000688039	T	-	10	96562482	C10orf129	1
10:96565151:A:C	GTEx/v6	Adipose_Visceral_Omentum	ENSG00000173124	C	6.34728e-18	9.85324	0.000688039	A	-	10	96565151	C10orf129	1
10:96566698:A:G	GTEx/v6	Adipose_Visceral_Omentum	ENSG00000173124	G	8.55946e-19	10.1857	0.000688039	A	-	10	96566698	C10orf129	1
10:96566779:G:T	GTEx/v6	Adipose_Visceral_Omentum	ENSG00000173124	G	8.55946e-19	10.1857	0.000688039	T	-	10	96566779	C10orf129	1
10:96568033:T:TA	GTEx/v6	Adipose_Visceral_Omentum	ENSG00000173124	T	3.18927e-07	5.35579	0.000688039	NA	NA	10	96568033	C10orf129	1
10:96568035:A:T	GTEx/v6	Adipose_Visceral_Omentum	ENSG00000173124	T	3.58171e-06	-4.81623	0.000688039	NA	NA	10	96568035	C10orf129	1
10:96569827:C:T	GTEx/v6	Adipose_Visceral_Omentum	ENSG00000173124	T	8.55946e-19	10.1857	0.000688039	C	-	10	96569827	C10orf129	1
10:96570501:A:T	GTEx/v6	Adipose_Visceral_Omentum	ENSG00000173124	T	8.55946e-19	10.1857	0.000688039	A	-	10	96570501	C10orf129	1
10:96570509:G:T	GTEx/v6	Adipose_Visceral_Omentum	ENSG00000173124	T	2.64811e-18	9.99852	0.000688039	G	-	10	96570509	C10orf129	1
10:96571199:A:C	GTEx/v6	Adipose_Visceral_Omentum	ENSG00000173124	C	3.20663e-17	9.58297	0.000688039	A	-	10	96571199	C10orf129	1
10:96573396:C:G	GTEx/v6	Adipose_Visceral_Omentum	ENSG00000173124	G	8.55946e-19	10.1857	0.000688039	C	-	10	96573396	C10orf129	1
10:96574699:C:T	GTEx/v6	Adipose_Visceral_Omentum	ENSG00000173124	T	8.55946e-19	10.1857	0.000688039	NA	NA	10	96574699	C10orf129	1
10:96575280:A:G	GTEx/v6	Adipose_Visceral_Omentum	ENSG00000173124	G	2.72264e-16	9.2235	0.000688039	A	-	10	96575280	C10orf129	1
10:96576110:C:T	GTEx/v6	Adipose_Visceral_Omentum	ENSG00000173124	C	8.55946e-19	10.1857	0.000688039	T	-	10	96576110	C10orf129	1
10:96576190:A:C	GTEx/v6	Adipose_Visceral_Omentum	ENSG00000173124	C	8.55946e-19	10.1857	0.000688039	A	-	10	96576190	C10orf129	1
10:96580064:A:T	GTEx/v6	Adipose_Visceral_Omentum	ENSG00000173124	T	8.55946e-19	10.1857	0.000688039	NA	NA	10	96580064	C10orf129	1
10:96580140:G:T	GTEx/v6	Adipose_Visceral_Omentum	ENSG00000173124	G	8.55946e-19	10.1857	0.000688039	T	-	10	96580140	C10orf129	1
10:96582914:A:G	GTEx/v6	Adipose_Visceral_Omentum	ENSG00000173124	A	8.55946e-19	10.1857	0.000688039	G	-	10	96582914	C10orf129	1
10:96588811:C:T	GTEx/v6	Adipose_Visceral_Omentum	ENSG00000173124	T	8.55946e-19	10.1857	0.000688039	NA	NA	10	96588811	C10orf129	1
10:96589138:C:G	GTEx/v6	Adipose_Visceral_Omentum	ENSG00000173124	G	8.55946e-19	10.1857	0.000688039	NA	NA	10	96589138	C10orf129	1
10:96590970:C:CT	GTEx/v6	Adipose_Visceral_Omentum	ENSG00000173124	CT	1.69415e-16	9.30351	0.000688039	NA	NA	10	96590970	C10orf129	1
10:96594700:C:T	GTEx/v6	Adipose_Visceral_Omentum	ENSG00000173124	T	8.55946e-19	10.1857	0.000688039	C	-	10	96594700	C10orf129	1
10:96596436:A:G	GTEx/v6	Adipose_Visceral_Omentum	ENSG00000173124	A	8.55946e-19	10.1857	0.000688039	G	-	10	96596436	C10orf129	1
10:96596483:C:T	GTEx/v6	Adipose_Visceral_Omentum	ENSG00000173124	T	5.16238e-17	9.50321	0.000688039	NA	NA	10	96596483	C10orf129	1
10:96596641:C:G	GTEx/v6	Adipose_Visceral_Omentum	ENSG00000173124	G	8.55272e-19	10.1858	0.000688039	C	-	10	96596641	C10orf129	1
10:96596695:G:GC	GTEx/v6	Adipose_Visceral_Omentum	ENSG00000173124	G	3.03923e-17	9.59194	0.000688039	NA	NA	10	96596695	C10orf129	1
10:96596750:C:G	GTEx/v6	Adipose_Visceral_Omentum	ENSG00000173124	G	3.03923e-17	9.59194	0.000688039	C	-	10	96596750	C10orf129	1
10:96598316:C:T	GTEx/v6	Adipose_Visceral_Omentum	ENSG00000173124	T	8.55946e-19	10.1857	0.000688039	C	-	10	96598316	C10orf129	1
10:96598815:A:G	GTEx/v6	Adipose_Visceral_Omentum	ENSG00000173124	G	2.9438e-17	9.59728	0.000688039	A	-	10	96598815	C10orf129	1
10:96599761:A:T	GTEx/v6	Adipose_Visceral_Omentum	ENSG00000173124	T	8.77221e-18	9.79937	0.000688039	A	-	10	96599761	C10orf129	1
10:96600123:A:G	GTEx/v6	Adipose_Visceral_Omentum	ENSG00000173124	A	1.29647e-16	9.34855	0.000688039	G	-	10	96600123	C10orf129	1
10:96601144:A:G	GTEx/v6	Adipose_Visceral_Omentum	ENSG00000173124	A	8.55946e-19	10.1857	0.000688039	G	-	10	96601144	C10orf129	1
10:96601761:C:T	GTEx/v6	Adipose_Visceral_Omentum	ENSG00000173124	T	7.65537e-17	9.43711	0.000688039	C	-	10	96601761	C10orf129	1
10:96602623:A:G	GTEx/v6	Adipose_Visceral_Omentum	ENSG00000173124	A	8.55946e-19	10.1857	0.000688039	G	-	10	96602623	C10orf129	1
10:96603091:A:T	GTEx/v6	Adipose_Visceral_Omentum	ENSG00000173124	A	8.55946e-19	10.1857	0.000688039	T	-	10	96603091	C10orf129	1
10:96603745:C:T	GTEx/v6	Adipose_Visceral_Omentum	ENSG00000173124	C	8.55946e-19	10.1857	0.000688039	T	-	10	96603745	C10orf129	1
10:96607676:C:G	GTEx/v6	Adipose_Visceral_Omentum	ENSG00000173124	G	2.1924e-18	10.0299	0.000688039	NA	NA	10	96607676	C10orf129	1
10:96610082:A:T	GTEx/v6	Adipose_Visceral_Omentum	ENSG00000173124	T	3.03923e-17	9.59194	0.000688039	A	-	10	96610082	C10orf129	1
10:96610628:C:G	GTEx/v6	Adipose_Visceral_Omentum	ENSG00000173124	G	8.65347e-19	10.1839	0.000688039	C	-	10	96610628	C10orf129	1
10:96610631:C:T	GTEx/v6	Adipose_Visceral_Omentum	ENSG00000173124	C	8.55946e-19	10.1857	0.000688039	T	-	10	96610631	C10orf129	1
10:96611177:C:T	GTEx/v6	Adipose_Visceral_Omentum	ENSG00000173124	T	8.55946e-19	10.1857	0.000688039	C	-	10	96611177	C10orf129	1
10:96619002:A:G	GTEx/v6	Adipose_Visceral_Omentum	ENSG00000173124	A	1.37479e-16	9.33868	0.000688039	G	-	10	96619002	C10orf129	1
10:96619025:C:T	GTEx/v6	Adipose_Visceral_Omentum	ENSG00000173124	T	8.55946e-19	10.1857	0.000688039	C	-	10	96619025	C10orf129	1
10:96619086:G:T	GTEx/v6	Adipose_Visceral_Omentum	ENSG00000173124	T	2.78209e-17	9.60673	0.000688039	G	-	10	96619086	C10orf129	1
10:96620304:G:T	GTEx/v6	Adipose_Visceral_Omentum	ENSG00000173124	G	1.74219e-17	9.68495	0.000688039	T	-	10	96620304	C10orf129	1
10:96626220:A:G	GTEx/v6	Adipose_Visceral_Omentum	ENSG00000173124	G	8.55946e-19	10.1857	0.000688039	A	-	10	96626220	C10orf129	1
10:96626365:C:T	GTEx/v6	Adipose_Visceral_Omentum	ENSG00000173124	T	8.55946e-19	10.1857	0.000688039	C	-	10	96626365	C10orf129	1
10:96626682:C:T	GTEx/v6	Adipose_Visceral_Omentum	ENSG00000173124	T	8.55946e-19	10.1857	0.000688039	C	-	10	96626682	C10orf129	1
10:96630716:A:G	GTEx/v6	Adipose_Visceral_Omentum	ENSG00000173124	A	8.55946e-19	10.1857	0.000688039	G	-	10	96630716	C10orf129	1
10:96632871:C:T	GTEx/v6	Adipose_Visceral_Omentum	ENSG00000173124	T	6.40173e-18	9.85182	0.000688039	C	-	10	96632871	C10orf129	1
10:96633434:A:G	GTEx/v6	Adipose_Visceral_Omentum	ENSG00000173124	A	8.55946e-19	10.1857	0.000688039	G	-	10	96633434	C10orf129	1
10:96634735:C:T	GTEx/v6	Adipose_Visceral_Omentum	ENSG00000173124	T	8.55946e-19	10.1857	0.000688039	C	-	10	96634735	C10orf129	1
10:96635396:C:T	GTEx/v6	Adipose_Visceral_Omentum	ENSG00000173124	C	8.55946e-19	10.1857	0.000688039	T	-	10	96635396	C10orf129	1
10:96638446:C:T	GTEx/v6	Adipose_Visceral_Omentum	ENSG00000173124	C	1.29834e-18	10.1167	0.000688039	T	-	10	96638446	C10orf129	1
10:96638896:A:G	GTEx/v6	Adipose_Visceral_Omentum	ENSG00000173124	A	5.39269e-19	10.2621	0.000688039	G	-	10	96638896	C10orf129	1
10:96639896:A:G	GTEx/v6	Adipose_Visceral_Omentum	ENSG00000173124	G	5.39269e-19	10.2621	0.000688039	A	-	10	96639896	C10orf129	1
10:96641794:A:C	GTEx/v6	Adipose_Visceral_Omentum	ENSG00000173124	C	8.55946e-19	10.1857	0.000688039	A	-	10	96641794	C10orf129	1
10:96642431:C:G	GTEx/v6	Adipose_Visceral_Omentum	ENSG00000173124	G	8.55946e-19	10.1857	0.000688039	C	-	10	96642431	C10orf129	1
10:96643896:A:T	GTEx/v6	Adipose_Visceral_Omentum	ENSG00000173124	A	5.39269e-19	10.2621	0.000688039	T	-	10	96643896	C10orf129	1
10:96645428:C:T	GTEx/v6	Adipose_Visceral_Omentum	ENSG00000173124	C	8.55946e-19	10.1857	0.000688039	T	-	10	96645428	C10orf129	1
10:96649690:C:T	GTEx/v6	Adipose_Visceral_Omentum	ENSG00000173124	T	8.55946e-19	10.1857	0.000688039	C	-	10	96649690	C10orf129	1
10:96650048:C:T	GTEx/v6	Adipose_Visceral_Omentum	ENSG00000173124	T	8.55946e-19	10.1857	0.000688039	C	-	10	96650048	C10orf129	1
10:96651789:A:G	GTEx/v6	Adipose_Visceral_Omentum	ENSG00000173124	G	5.39269e-19	10.2621	0.000688039	A	-	10	96651789	C10orf129	1
10:96652252:A:G	GTEx/v6	Adipose_Visceral_Omentum	ENSG00000173124	A	5.37816e-19	10.2625	0.000688039	G	-	10	96652252	C10orf129	1
10:96652787:C:T	GTEx/v6	Adipose_Visceral_Omentum	ENSG00000173124	C	4.84739e-06	4.74598	0.000688039	T	-	10	96652787	C10orf129	1
10:96652882:G:T	GTEx/v6	Adipose_Visceral_Omentum	ENSG00000173124	G	5.37816e-19	10.2625	0.000688039	T	-	10	96652882	C10orf129	1
10:96652935:A:G	GTEx/v6	Adipose_Visceral_Omentum	ENSG00000173124	A	5.37816e-19	10.2625	0.000688039	G	-	10	96652935	C10orf129	1
10:96653067:C:G	GTEx/v6	Adipose_Visceral_Omentum	ENSG00000173124	G	2.02187e-18	10.0433	0.000688039	C	-	10	96653067	C10orf129	1
10:96653083:A:T	GTEx/v6	Adipose_Visceral_Omentum	ENSG00000173124	T	8.55946e-19	10.1857	0.000688039	A	-	10	96653083	C10orf129	1
10:96653255:A:C	GTEx/v6	Adipose_Visceral_Omentum	ENSG00000173124	C	8.55946e-19	10.1857	0.000688039	A	-	10	96653255	C10orf129	1
10:96653493:A:G	GTEx/v6	Adipose_Visceral_Omentum	ENSG00000173124	A	8.55946e-19	10.1857	0.000688039	G	-	10	96653493	C10orf129	1
10:96653610:A:G	GTEx/v6	Adipose_Visceral_Omentum	ENSG00000173124	A	8.35491e-07	5.14527	0.000688039	NA	NA	10	96653610	C10orf129	1
10:96653611:C:T	GTEx/v6	Adipose_Visceral_Omentum	ENSG00000173124	T	8.35491e-07	5.14527	0.000688039	C	-	10	96653611	C10orf129	1
10:96653616:C:G	GTEx/v6	Adipose_Visceral_Omentum	ENSG00000173124	C	8.66125e-19	10.1837	0.000688039	NA	NA	10	96653616	C10orf129	1
10:96653801:C:T	GTEx/v6	Adipose_Visceral_Omentum	ENSG00000173124	C	1.07147e-17	9.76604	0.000688039	NA	NA	10	96653801	C10orf129	1
10:96653812:G:T	GTEx/v6	Adipose_Visceral_Omentum	ENSG00000173124	G	4.05527e-18	9.92774	0.000688039	NA	NA	10	96653812	C10orf129	1
10:96653825:A:G	GTEx/v6	Adipose_Visceral_Omentum	ENSG00000173124	G	5.17846e-19	10.2688	0.000688039	NA	NA	10	96653825	C10orf129	1
10:96653919:C:G	GTEx/v6	Adipose_Visceral_Omentum	ENSG00000173124	G	1.88699e-17	9.67161	0.000688039	NA	NA	10	96653919	C10orf129	1
10:96654088:G:T	GTEx/v6	Adipose_Visceral_Omentum	ENSG00000173124	G	5.37816e-19	10.2625	0.000688039	NA	NA	10	96654088	C10orf129	1
10:96654299:A:G	GTEx/v6	Adipose_Visceral_Omentum	ENSG00000173124	A	6.16965e-15	8.69255	0.000688039	NA	NA	10	96654299	C10orf129	1
10:96654477:A:G	GTEx/v6	Adipose_Visceral_Omentum	ENSG00000173124	G	4.08731e-19	10.3078	0.000688039	A	-	10	96654477	C10orf129	1
10:96654668:A:G	GTEx/v6	Adipose_Visceral_Omentum	ENSG00000173124	A	5.68426e-06	4.70873	0.000688039	G	-	10	96654668	C10orf129	1
10:96655042:C:T	GTEx/v6	Adipose_Visceral_Omentum	ENSG00000173124	C	5.37816e-19	10.2625	0.000688039	NA	NA	10	96655042	C10orf129	1
10:96655208:G:T	GTEx/v6	Adipose_Visceral_Omentum	ENSG00000173124	G	8.55946e-19	10.1857	0.000688039	T	-	10	96655208	C10orf129	1
10:96655485:A:T	GTEx/v6	Adipose_Visceral_Omentum	ENSG00000173124	A	8.55946e-19	10.1857	0.000688039	NA	NA	10	96655485	C10orf129	1
10:96656957:A:G	GTEx/v6	Adipose_Visceral_Omentum	ENSG00000173124	G	3.54481e-06	4.81862	0.000688039	NA	NA	10	96656957	C10orf129	1
10:96657400:A:T	GTEx/v6	Adipose_Visceral_Omentum	ENSG00000173124	T	4.79093e-19	10.2816	0.000688039	A	-	10	96657400	C10orf129	1
10:96657484:C:T	GTEx/v6	Adipose_Visceral_Omentum	ENSG00000173124	C	8.55946e-19	10.1857	0.000688039	T	-	10	96657484	C10orf129	1
10:96658495:A:G	GTEx/v6	Adipose_Visceral_Omentum	ENSG00000173124	A	7.66305e-19	10.204	0.000688039	G	-	10	96658495	C10orf129	1
10:96658509:A:T	GTEx/v6	Adipose_Visceral_Omentum	ENSG00000173124	A	5.61973e-06	4.71141	0.000688039	T	-	10	96658509	C10orf129	1
10:96658617:A:G	GTEx/v6	Adipose_Visceral_Omentum	ENSG00000173124	G	5.53765e-06	4.71486	0.000688039	A	-	10	96658617	C10orf129	1
10:96659607:A:G	GTEx/v6	Adipose_Visceral_Omentum	ENSG00000173124	A	1.12341e-18	10.1407	0.000688039	NA	NA	10	96659607	C10orf129	1
10:96660014:C:T	GTEx/v6	Adipose_Visceral_Omentum	ENSG00000173124	T	1.11979e-18	10.1412	0.000688039	C	-	10	96660014	C10orf129	1
10:96660168:A:G	GTEx/v6	Adipose_Visceral_Omentum	ENSG00000173124	G	6.83124e-19	10.223	0.000688039	NA	NA	10	96660168	C10orf129	1
10:96660169:C:T	GTEx/v6	Adipose_Visceral_Omentum	ENSG00000173124	C	6.83124e-19	10.223	0.000688039	NA	NA	10	96660169	C10orf129	1
10:96660718:A:C	GTEx/v6	Adipose_Visceral_Omentum	ENSG00000173124	A	3.61327e-06	4.8142	0.000688039	C	-	10	96660718	C10orf129	1
10:96661210:A:C	GTEx/v6	Adipose_Visceral_Omentum	ENSG00000173124	C	1.11979e-18	10.1412	0.000688039	A	-	10	96661210	C10orf129	1
10:96663688:A:C	GTEx/v6	Adipose_Visceral_Omentum	ENSG00000173124	A	4.76186e-20	10.6621	0.000688039	C	-	10	96663688	C10orf129	1
10:96664668:A:G	GTEx/v6	Adipose_Visceral_Omentum	ENSG00000173124	G	4.76186e-20	10.6621	0.000688039	A	-	10	96664668	C10orf129	1
10:96665937:C:T	GTEx/v6	Adipose_Visceral_Omentum	ENSG00000173124	T	5.0067e-20	10.6538	0.000688039	C	-	10	96665937	C10orf129	1
10:96666317:C:T	GTEx/v6	Adipose_Visceral_Omentum	ENSG00000173124	T	4.54417e-20	10.6698	0.000688039	C	-	10	96666317	C10orf129	1
10:96666504:C:T	GTEx/v6	Adipose_Visceral_Omentum	ENSG00000173124	C	1.05947e-06	5.09252	0.000688039	T	-	10	96666504	C10orf129	1
10:96668700:A:G	GTEx/v6	Adipose_Visceral_Omentum	ENSG00000173124	G	4.54417e-20	10.6698	0.000688039	A	-	10	96668700	C10orf129	1
10:96669255:A:C	GTEx/v6	Adipose_Visceral_Omentum	ENSG00000173124	C	4.2507e-20	10.6808	0.000688039	A	-	10	96669255	C10orf129	1
10:96669360:C:T	GTEx/v6	Adipose_Visceral_Omentum	ENSG00000173124	C	9.84474e-07	5.10886	0.000688039	T	-	10	96669360	C10orf129	1
10:96670080:C:T	GTEx/v6	Adipose_Visceral_Omentum	ENSG00000173124	C	4.53298e-20	10.6702	0.000688039	T	-	10	96670080	C10orf129	1
10:96671063:A:C	GTEx/v6	Adipose_Visceral_Omentum	ENSG00000173124	A	5.20817e-20	10.6473	0.000688039	C	-	10	96671063	C10orf129	1
10:96672194:A:G	GTEx/v6	Adipose_Visceral_Omentum	ENSG00000173124	G	3.56796e-19	10.3303	0.000688039	A	-	10	96672194	C10orf129	1
10:96672702:C:T	GTEx/v6	Adipose_Visceral_Omentum	ENSG00000173124	T	5.0067e-20	10.6538	0.000688039	C	-	10	96672702	C10orf129	1
10:96672756:C:T	GTEx/v6	Adipose_Visceral_Omentum	ENSG00000173124	C	4.52183e-20	10.6706	0.000688039	T	-	10	96672756	C10orf129	1
10:96672874:A:G	GTEx/v6	Adipose_Visceral_Omentum	ENSG00000173124	G	4.52183e-20	10.6706	0.000688039	A	-	10	96672874	C10orf129	1
10:96672979:C:G	GTEx/v6	Adipose_Visceral_Omentum	ENSG00000173124	G	4.52183e-20	10.6706	0.000688039	C	-	10	96672979	C10orf129	1
10:96674360:G:T	GTEx/v6	Adipose_Visceral_Omentum	ENSG00000173124	G	5.0067e-20	10.6538	0.000688039	T	-	10	96674360	C10orf129	1
10:96674678:G:T	GTEx/v6	Adipose_Visceral_Omentum	ENSG00000173124	T	4.52183e-20	10.6706	0.000688039	G	-	10	96674678	C10orf129	1
10:96675093:G:T	GTEx/v6	Adipose_Visceral_Omentum	ENSG00000173124	G	5.0067e-20	10.6538	0.000688039	T	-	10	96675093	C10orf129	1
10:96675470:A:T	GTEx/v6	Adipose_Visceral_Omentum	ENSG00000173124	A	5.0067e-20	10.6538	0.000688039	T	-	10	96675470	C10orf129	1
10:96675513:C:G	GTEx/v6	Adipose_Visceral_Omentum	ENSG00000173124	G	4.51073e-20	10.671	0.000688039	C	-	10	96675513	C10orf129	1
10:96676190:C:G	GTEx/v6	Adipose_Visceral_Omentum	ENSG00000173124	C	5.00096e-20	10.654	0.000688039	G	-	10	96676190	C10orf129	1
10:96678687:A:G	GTEx/v6	Adipose_Visceral_Omentum	ENSG00000173124	A	5.96129e-13	7.89611	0.000688039	G	-	10	96678687	C10orf129	1
10:96678696:C:T	GTEx/v6	Adipose_Visceral_Omentum	ENSG00000173124	C	4.44447e-20	10.6734	0.000688039	T	-	10	96678696	C10orf129	1
10:96679176:C:G	GTEx/v6	Adipose_Visceral_Omentum	ENSG00000173124	C	4.43251e-20	10.6739	0.000688039	G	-	10	96679176	C10orf129	1
10:96680701:A:T	GTEx/v6	Adipose_Visceral_Omentum	ENSG00000173124	A	4.38653e-20	10.6756	0.000688039	T	-	10	96680701	C10orf129	1
10:96680954:A:AG	GTEx/v6	Adipose_Visceral_Omentum	ENSG00000173124	A	4.35488e-21	11.0546	0.000688039	NA	NA	10	96680954	C10orf129	1
10:96681133:A:G	GTEx/v6	Adipose_Visceral_Omentum	ENSG00000173124	A	4.37504e-20	10.676	0.000688039	G	-	10	96681133	C10orf129	1
10:96682129:C:G	GTEx/v6	Adipose_Visceral_Omentum	ENSG00000173124	C	4.09061e-20	10.6871	0.000688039	G	-	10	96682129	C10orf129	1
10:96683734:A:G	GTEx/v6	Adipose_Visceral_Omentum	ENSG00000173124	A	3.68141e-20	10.7044	0.000688039	G	-	10	96683734	C10orf129	1
10:96684066:A:ACT	GTEx/v6	Adipose_Visceral_Omentum	ENSG00000173124	A	4.4232e-20	10.6742	0.000688039	NA	NA	10	96684066	C10orf129	1
10:96684436:A:T	GTEx/v6	Adipose_Visceral_Omentum	ENSG00000173124	A	4.41351e-20	10.6746	0.000688039	T	-	10	96684436	C10orf129	1
10:96686366:C:T	GTEx/v6	Adipose_Visceral_Omentum	ENSG00000173124	C	4.18932e-20	10.6831	0.000688039	T	-	10	96686366	C10orf129	1
10:96689543:C:T	GTEx/v6	Adipose_Visceral_Omentum	ENSG00000173124	C	4.73456e-20	10.663	0.000688039	T	-	10	96689543	C10orf129	1
10:96689887:A:C	GTEx/v6	Adipose_Visceral_Omentum	ENSG00000173124	A	4.73376e-20	10.6631	0.000688039	C	-	10	96689887	C10orf129	1
10:96691021:A:G	GTEx/v6	Adipose_Visceral_Omentum	ENSG00000173124	G	4.73533e-20	10.663	0.000688039	A	-	10	96691021	C10orf129	1
10:96692627:A:G	GTEx/v6	Adipose_Visceral_Omentum	ENSG00000173124	G	4.74794e-20	10.6626	0.000688039	A	-	10	96692627	C10orf129	1
10:96692779:A:C	GTEx/v6	Adipose_Visceral_Omentum	ENSG00000173124	A	2.47914e-14	8.45288	0.000688039	C	-	10	96692779	C10orf129	1
10:96693563:A:G	GTEx/v6	Adipose_Visceral_Omentum	ENSG00000173124	A	4.16938e-20	10.6839	0.000688039	G	-	10	96693563	C10orf129	1
10:96694591:A:G	GTEx/v6	Adipose_Visceral_Omentum	ENSG00000173124	A	4.18682e-20	10.6832	0.000688039	G	-	10	96694591	C10orf129	1
10:96694843:A:G	GTEx/v6	Adipose_Visceral_Omentum	ENSG00000173124	G	4.76953e-06	4.74976	0.000688039	A	-	10	96694843	C10orf129	1
10:96694861:A:G	GTEx/v6	Adipose_Visceral_Omentum	ENSG00000173124	A	4.19224e-20	10.683	0.000688039	G	-	10	96694861	C10orf129	1
10:96695080:C:T	GTEx/v6	Adipose_Visceral_Omentum	ENSG00000173124	C	4.74346e-06	4.75104	0.000688039	T	-	10	96695080	C10orf129	1
10:96696529:C:T	GTEx/v6	Adipose_Visceral_Omentum	ENSG00000173124	C	4.42861e-20	10.674	0.000688039	T	-	10	96696529	C10orf129	1
10:96696555:C:G	GTEx/v6	Adipose_Visceral_Omentum	ENSG00000173124	G	3.65787e-20	10.7054	0.000688039	C	-	10	96696555	C10orf129	1
10:96696903:A:G	GTEx/v6	Adipose_Visceral_Omentum	ENSG00000173124	A	2.33346e-21	11.1568	0.000688039	G	-	10	96696903	C10orf129	1
10:96697459:A:G	GTEx/v6	Adipose_Visceral_Omentum	ENSG00000173124	A	1.09061e-20	10.9041	0.000688039	G	-	10	96697459	C10orf129	1
10:96698970:G:T	GTEx/v6	Adipose_Visceral_Omentum	ENSG00000173124	G	1.08968e-20	10.9043	0.000688039	T	-	10	96698970	C10orf129	1
10:96699010:C:CAG	GTEx/v6	Adipose_Visceral_Omentum	ENSG00000173124	CAG	1.3912e-10	6.90319	0.000688039	NA	NA	10	96699010	C10orf129	1
10:96699512:A:G	GTEx/v6	Adipose_Visceral_Omentum	ENSG00000173124	G	1.09155e-20	10.904	0.000688039	A	-	10	96699512	C10orf129	1
10:96699682:C:T	GTEx/v6	Adipose_Visceral_Omentum	ENSG00000173124	T	1.09155e-20	10.904	0.000688039	C	-	10	96699682	C10orf129	1
10:96699980:C:T	GTEx/v6	Adipose_Visceral_Omentum	ENSG00000173124	C	4.42861e-20	10.674	0.000688039	T	-	10	96699980	C10orf129	1
10:96702363:C:T	GTEx/v6	Adipose_Visceral_Omentum	ENSG00000173124	C	1.01496e-20	10.9159	0.000688039	T	-	10	96702363	C10orf129	1
10:96702472:A:G	GTEx/v6	Adipose_Visceral_Omentum	ENSG00000173124	G	2.15751e-06	4.93242	0.000688039	A	-	10	96702472	C10orf129	1
10:96703109:G:T	GTEx/v6	Adipose_Visceral_Omentum	ENSG00000173124	T	1.07654e-20	10.9063	0.000688039	G	-	10	96703109	C10orf129	1
10:96704918:A:G	GTEx/v6	Adipose_Visceral_Omentum	ENSG00000173124	G	1.06998e-20	10.9073	0.000688039	A	-	10	96704918	C10orf129	1
10:96705891:C:T	GTEx/v6	Adipose_Visceral_Omentum	ENSG00000173124	T	1.07079e-20	10.9071	0.000688039	C	-	10	96705891	C10orf129	1
10:96706316:C:T	GTEx/v6	Adipose_Visceral_Omentum	ENSG00000173124	T	1.07079e-20	10.9071	0.000688039	C	-	10	96706316	C10orf129	1
10:96707202:C:T	GTEx/v6	Adipose_Visceral_Omentum	ENSG00000173124	T	3.02802e-06	4.85493	0.000688039	C	-	10	96707202	C10orf129	1
10:96709877:A:G	GTEx/v6	Adipose_Visceral_Omentum	ENSG00000173124	A	2.94084e-20	10.7413	0.000688039	G	-	10	96709877	C10orf129	1
10:96711706:C:G	GTEx/v6	Adipose_Visceral_Omentum	ENSG00000173124	C	2.94084e-20	10.7413	0.000688039	G	-	10	96711706	C10orf129	1
10:96711949:G:GTCTT	GTEx/v6	Adipose_Visceral_Omentum	ENSG00000173124	G	2.94084e-20	10.7413	0.000688039	NA	NA	10	96711949	C10orf129	1
10:96712978:C:T	GTEx/v6	Adipose_Visceral_Omentum	ENSG00000173124	C	1.03817e-19	10.5338	0.000688039	T	-	10	96712978	C10orf129	1
10:96713180:A:AATATATTATT	GTEx/v6	Adipose_Visceral_Omentum	ENSG00000173124	A	2.35444e-20	10.7778	0.000688039	NA	NA	10	96713180	C10orf129	1
10:96713372:C:T	GTEx/v6	Adipose_Visceral_Omentum	ENSG00000173124	T	2.23238e-20	10.7866	0.000688039	C	-	10	96713372	C10orf129	1
10:96713686:C:G	GTEx/v6	Adipose_Visceral_Omentum	ENSG00000173124	G	2.06619e-20	10.7993	0.000688039	C	-	10	96713686	C10orf129	1
10:96713995:A:G	GTEx/v6	Adipose_Visceral_Omentum	ENSG00000173124	G	1.92397e-20	10.811	0.000688039	A	-	10	96713995	C10orf129	1
10:96714425:A:C	GTEx/v6	Adipose_Visceral_Omentum	ENSG00000173124	A	1.74532e-20	10.827	0.000688039	C	-	10	96714425	C10orf129	1
10:96714647:T:TA	GTEx/v6	Adipose_Visceral_Omentum	ENSG00000173124	T	1.66329e-20	10.8349	0.000688039	NA	NA	10	96714647	C10orf129	1
10:96715585:G:T	GTEx/v6	Adipose_Visceral_Omentum	ENSG00000173124	T	3.18972e-20	10.7279	0.000688039	G	-	10	96715585	C10orf129	1
10:96717122:A:T	GTEx/v6	Adipose_Visceral_Omentum	ENSG00000173124	A	1.08795e-20	10.9045	0.000688039	NA	NA	10	96717122	C10orf129	1
10:96717286:C:G	GTEx/v6	Adipose_Visceral_Omentum	ENSG00000173124	C	4.72449e-06	4.75197	0.000688039	NA	NA	10	96717286	C10orf129	1
10:96718308:A:T	GTEx/v6	Adipose_Visceral_Omentum	ENSG00000173124	A	4.42667e-06	4.76713	0.000688039	T	-	10	96718308	C10orf129	1
10:96718609:C:G	GTEx/v6	Adipose_Visceral_Omentum	ENSG00000173124	C	9.24531e-21	10.9312	0.000688039	G	-	10	96718609	C10orf129	1
10:96718815:C:T	GTEx/v6	Adipose_Visceral_Omentum	ENSG00000173124	T	9.08397e-21	10.9341	0.000688039	C	-	10	96718815	C10orf129	1
10:96719521:A:G	GTEx/v6	Adipose_Visceral_Omentum	ENSG00000173124	A	3.44097e-17	9.57116	0.000688039	G	-	10	96719521	C10orf129	1
10:96719845:G:T	GTEx/v6	Adipose_Visceral_Omentum	ENSG00000173124	T	6.55041e-06	4.67539	0.000688039	G	-	10	96719845	C10orf129	1
10:96719846:A:T	GTEx/v6	Adipose_Visceral_Omentum	ENSG00000173124	T	1.65232e-06	4.99286	0.000688039	A	-	10	96719846	C10orf129	1
10:96720169:A:G	GTEx/v6	Adipose_Visceral_Omentum	ENSG00000173124	G	8.39351e-21	10.9471	0.000688039	A	-	10	96720169	C10orf129	1
10:96721662:C:T	GTEx/v6	Adipose_Visceral_Omentum	ENSG00000173124	C	8.21945e-21	10.9505	0.000688039	T	-	10	96721662	C10orf129	1
10:96722552:C:T	GTEx/v6	Adipose_Visceral_Omentum	ENSG00000173124	C	8.39176e-21	10.9471	0.000688039	T	-	10	96722552	C10orf129	1
10:96724115:C:T	GTEx/v6	Adipose_Visceral_Omentum	ENSG00000173124	T	9.22167e-21	10.9317	0.000688039	C	-	10	96724115	C10orf129	1
10:96724395:G:T	GTEx/v6	Adipose_Visceral_Omentum	ENSG00000173124	G	9.44944e-21	10.9277	0.000688039	T	-	10	96724395	C10orf129	1
10:96725037:A:C	GTEx/v6	Adipose_Visceral_Omentum	ENSG00000173124	A	1.00912e-20	10.9169	0.000688039	C	-	10	96725037	C10orf129	1
10:96725535:A:C	GTEx/v6	Adipose_Visceral_Omentum	ENSG00000173124	C	3.02802e-06	4.85493	0.000688039	A	-	10	96725535	C10orf129	1
10:96726084:C:CT	GTEx/v6	Adipose_Visceral_Omentum	ENSG00000173124	CT	7.78206e-20	10.5813	0.000688039	NA	NA	10	96726084	C10orf129	1
10:96727403:A:C	GTEx/v6	Adipose_Visceral_Omentum	ENSG00000173124	A	1.08156e-20	10.9055	0.000688039	C	-	10	96727403	C10orf129	1
10:96728657:A:G	GTEx/v6	Adipose_Visceral_Omentum	ENSG00000173124	A	1.07415e-20	10.9066	0.000688039	NA	NA	10	96728657	C10orf129	1
10:96728688:C:T	GTEx/v6	Adipose_Visceral_Omentum	ENSG00000173124	C	1.06998e-20	10.9073	0.000688039	NA	NA	10	96728688	C10orf129	1
10:96731310:A:G	GTEx/v6	Adipose_Visceral_Omentum	ENSG00000173124	G	1.06998e-20	10.9073	0.000688039	A	-	10	96731310	C10orf129	1
10:96731595:C:CA	GTEx/v6	Adipose_Visceral_Omentum	ENSG00000173124	CA	2.61623e-19	10.3815	0.000688039	NA	NA	10	96731595	C10orf129	1
10:96731788:A:G	GTEx/v6	Adipose_Visceral_Omentum	ENSG00000173124	G	2.7874e-06	4.87393	0.000688039	A	-	10	96731788	C10orf129	1
10:96732484:C:T	GTEx/v6	Adipose_Visceral_Omentum	ENSG00000173124	C	1.01661e-20	10.9157	0.000688039	T	-	10	96732484	C10orf129	1
10:96732599:A:G	GTEx/v6	Adipose_Visceral_Omentum	ENSG00000173124	A	1.03388e-20	10.9129	0.000688039	G	-	10	96732599	C10orf129	1
10:96734339:G:T	GTEx/v6	Adipose_Visceral_Omentum	ENSG00000173124	T	4.42861e-20	10.674	0.000688039	G	-	10	96734339	C10orf129	1
10:96734466:A:T	GTEx/v6	Adipose_Visceral_Omentum	ENSG00000173124	A	4.38213e-20	10.6757	0.000688039	T	-	10	96734466	C10orf129	1
10:96734582:A:G	GTEx/v6	Adipose_Visceral_Omentum	ENSG00000173124	A	4.42861e-20	10.674	0.000688039	G	-	10	96734582	C10orf129	1
10:96734676:C:T	GTEx/v6	Adipose_Visceral_Omentum	ENSG00000173124	C	1.38376e-05	4.49688	0.000688039	T	-	10	96734676	C10orf129	1
10:96734790:A:T	GTEx/v6	Adipose_Visceral_Omentum	ENSG00000173124	T	4.42861e-20	10.674	0.000688039	A	-	10	96734790	C10orf129	1
10:96735342:A:T	GTEx/v6	Adipose_Visceral_Omentum	ENSG00000173124	T	4.42861e-20	10.674	0.000688039	A	-	10	96735342	C10orf129	1
10:96736184:A:G	GTEx/v6	Adipose_Visceral_Omentum	ENSG00000173124	A	4.42861e-20	10.674	0.000688039	G	-	10	96736184	C10orf129	1
10:96737177:A:G	GTEx/v6	Adipose_Visceral_Omentum	ENSG00000173124	G	4.42861e-20	10.674	0.000688039	A	-	10	96737177	C10orf129	1
10:96737210:A:C	GTEx/v6	Adipose_Visceral_Omentum	ENSG00000173124	A	4.42861e-20	10.674	0.000688039	C	-	10	96737210	C10orf129	1
10:96737791:C:G	GTEx/v6	Adipose_Visceral_Omentum	ENSG00000173124	G	4.42861e-20	10.674	0.000688039	C	-	10	96737791	C10orf129	1
10:96741053:A:C	GTEx/v6	Adipose_Visceral_Omentum	ENSG00000173124	C	4.42861e-20	10.674	0.000688039	A	-	10	96741053	C10orf129	1
10:96743108:C:T	GTEx/v6	Adipose_Visceral_Omentum	ENSG00000173124	C	2.33346e-21	11.1568	0.000688039	T	-	10	96743108	C10orf129	1
10:96743228:A:C	GTEx/v6	Adipose_Visceral_Omentum	ENSG00000173124	C	4.42861e-20	10.674	0.000688039	A	-	10	96743228	C10orf129	1
10:96743943:A:G	GTEx/v6	Adipose_Visceral_Omentum	ENSG00000173124	A	4.78325e-06	4.74909	0.000688039	G	-	10	96743943	C10orf129	1
10:96744727:A:AC	GTEx/v6	Adipose_Visceral_Omentum	ENSG00000173124	A	1.0375e-20	10.9123	0.000688039	NA	NA	10	96744727	C10orf129	1
10:96744890:A:T	GTEx/v6	Adipose_Visceral_Omentum	ENSG00000173124	T	4.42861e-20	10.674	0.000688039	A	-	10	96744890	C10orf129	1
10:96745180:G:T	GTEx/v6	Adipose_Visceral_Omentum	ENSG00000173124	G	4.42861e-20	10.674	0.000688039	T	-	10	96745180	C10orf129	1
10:96745984:A:T	GTEx/v6	Adipose_Visceral_Omentum	ENSG00000173124	T	4.21337e-20	10.6822	0.000688039	A	-	10	96745984	C10orf129	1
10:96747206:G:T	GTEx/v6	Adipose_Visceral_Omentum	ENSG00000173124	T	4.42861e-20	10.674	0.000688039	G	-	10	96747206	C10orf129	1
10:96748492:A:G	GTEx/v6	Adipose_Visceral_Omentum	ENSG00000173124	A	6.14353e-06	4.69049	0.000688039	G	-	10	96748492	C10orf129	1
10:96748737:A:T	GTEx/v6	Adipose_Visceral_Omentum	ENSG00000173124	T	2.70365e-20	10.7551	0.000688039	A	-	10	96748737	C10orf129	1
10:96749181:A:T	GTEx/v6	Adipose_Visceral_Omentum	ENSG00000173124	A	1.46324e-20	10.8559	0.000688039	T	-	10	96749181	C10orf129	1
10:96749620:A:G	GTEx/v6	Adipose_Visceral_Omentum	ENSG00000173124	A	1.38614e-19	10.4862	0.000688039	G	-	10	96749620	C10orf129	1
10:96749936:G:T	GTEx/v6	Adipose_Visceral_Omentum	ENSG00000173124	G	7.94318e-06	4.62982	0.000688039	T	-	10	96749936	C10orf129	1
10:96750251:C:T	GTEx/v6	Adipose_Visceral_Omentum	ENSG00000173124	T	3.02802e-06	4.85493	0.000688039	C	-	10	96750251	C10orf129	1
10:96750543:A:C	GTEx/v6	Adipose_Visceral_Omentum	ENSG00000173124	A	3.31504e-06	4.83408	0.000688039	C	-	10	96750543	C10orf129	1
10:96750694:C:T	GTEx/v6	Adipose_Visceral_Omentum	ENSG00000173124	C	2.36049e-21	11.155	0.000688039	T	-	10	96750694	C10orf129	1
10:96750866:G:T	GTEx/v6	Adipose_Visceral_Omentum	ENSG00000173124	G	1.11584e-20	10.9004	0.000688039	T	-	10	96750866	C10orf129	1
10:96752127:G:GCT	GTEx/v6	Adipose_Visceral_Omentum	ENSG00000173124	G	9.21717e-21	10.9317	0.000688039	NA	NA	10	96752127	C10orf129	1
10:96752130:G:GA	GTEx/v6	Adipose_Visceral_Omentum	ENSG00000173124	G	9.2214e-21	10.9317	0.000688039	NA	NA	10	96752130	C10orf129	1
10:96753645:G:T	GTEx/v6	Adipose_Visceral_Omentum	ENSG00000173124	G	8.33458e-21	10.9482	0.000688039	T	-	10	96753645	C10orf129	1
10:96753828:A:G	GTEx/v6	Adipose_Visceral_Omentum	ENSG00000173124	G	8.4225e-21	10.9465	0.000688039	A	-	10	96753828	C10orf129	1
10:96753908:A:C	GTEx/v6	Adipose_Visceral_Omentum	ENSG00000173124	A	8.52507e-21	10.9445	0.000688039	C	-	10	96753908	C10orf129	1
10:96754246:C:T	GTEx/v6	Adipose_Visceral_Omentum	ENSG00000173124	C	9.02661e-21	10.9352	0.000688039	T	-	10	96754246	C10orf129	1
10:96754259:A:G	GTEx/v6	Adipose_Visceral_Omentum	ENSG00000173124	A	5.42411e-20	10.6407	0.000688039	G	-	10	96754259	C10orf129	1
10:96754368:C:T	GTEx/v6	Adipose_Visceral_Omentum	ENSG00000173124	C	9.2226e-21	10.9316	0.000688039	T	-	10	96754368	C10orf129	1
10:96754975:A:T	GTEx/v6	Adipose_Visceral_Omentum	ENSG00000173124	T	1.10267e-20	10.9023	0.000688039	A	-	10	96754975	C10orf129	1
10:96755252:C:T	GTEx/v6	Adipose_Visceral_Omentum	ENSG00000173124	T	1.21718e-20	10.8861	0.000688039	C	-	10	96755252	C10orf129	1
10:96755297:A:G	GTEx/v6	Adipose_Visceral_Omentum	ENSG00000173124	G	1.2475e-20	10.8821	0.000688039	A	-	10	96755297	C10orf129	1
10:96755474:C:T	GTEx/v6	Adipose_Visceral_Omentum	ENSG00000173124	T	1.34672e-20	10.8695	0.000688039	C	-	10	96755474	C10orf129	1
10:96755566:A:C	GTEx/v6	Adipose_Visceral_Omentum	ENSG00000173124	A	1.40847e-20	10.8622	0.000688039	C	-	10	96755566	C10orf129	1
10:96756792:G:T	GTEx/v6	Adipose_Visceral_Omentum	ENSG00000173124	G	9.8347e-20	10.5427	0.000688039	T	-	10	96756792	C10orf129	1
10:96757090:G:T	GTEx/v6	Adipose_Visceral_Omentum	ENSG00000173124	T	3.85086e-19	10.3177	0.000688039	G	-	10	96757090	C10orf129	1
10:96757501:A:G	GTEx/v6	Adipose_Visceral_Omentum	ENSG00000173124	A	6.82272e-16	9.06808	0.000688039	NA	NA	10	96757501	C10orf129	1
10:96757633:C:G	GTEx/v6	Adipose_Visceral_Omentum	ENSG00000173124	G	1.08991e-18	10.1457	0.000688039	C	-	10	96757633	C10orf129	1
10:96757715:C:T	GTEx/v6	Adipose_Visceral_Omentum	ENSG00000173124	T	1.37657e-18	10.107	0.000688039	C	-	10	96757715	C10orf129	1
10:96758136:G:T	GTEx/v6	Adipose_Visceral_Omentum	ENSG00000173124	T	2.19424e-07	5.43616	0.000688039	G	-	10	96758136	C10orf129	1
10:96766901:A:G	GTEx/v6	Adipose_Visceral_Omentum	ENSG00000173124	G	1.04124e-07	5.59426	0.000688039	NA	NA	10	96766901	C10orf129	1
10:96828633:C:T	GTEx/v6	Adipose_Visceral_Omentum	ENSG00000173124	T	5.27348e-08	5.73625	0.000688039	NA	NA	10	96828633	C10orf129	1
10:96848203:C:T	GTEx/v6	Adipose_Visceral_Omentum	ENSG00000173124	T	4.09611e-07	5.30159	0.000688039	NA	NA	10	96848203	C10orf129	1
10:96854161:A:C	GTEx/v6	Adipose_Visceral_Omentum	ENSG00000173124	C	2.16526e-07	5.439	0.000688039	A	-	10	96854161	C10orf129	1
19:49232029:G:GCAAA	GTEx/v6	Adipose_Visceral_Omentum	ENSG00000182264	GCAAA	1.11586e-07	-5.57969	0.000688039	NA	NA	19	49232029	IZUMO1	1
19:49233406:A:C	GTEx/v6	Adipose_Visceral_Omentum	ENSG00000182264	A	3.64057e-09	-6.27589	0.000688039	A	-	19	49233406	IZUMO1	1
19:49234299:A:T	GTEx/v6	Adipose_Visceral_Omentum	ENSG00000182264	T	4.73428e-09	-6.22402	0.000688039	T	-	19	49234299	IZUMO1	1
19:49237547:A:G	GTEx/v6	Adipose_Visceral_Omentum	ENSG00000182264	A	3.50651e-09	-6.28328	0.000688039	A	-	19	49237547	IZUMO1	1
19:49237552:A:C	GTEx/v6	Adipose_Visceral_Omentum	ENSG00000182264	C	2.32576e-09	-6.36385	0.000688039	C	-	19	49237552	IZUMO1	1
19:49241006:C:G	GTEx/v6	Adipose_Visceral_Omentum	ENSG00000182264	G	2.48762e-10	-6.79365	0.000688039	G	-	19	49241006	IZUMO1	1
19:49241400:C:T	GTEx/v6	Adipose_Visceral_Omentum	ENSG00000182264	T	2.24137e-10	-6.81336	0.000688039	T	-	19	49241400	IZUMO1	1
19:49244219:A:C	GTEx/v6	Adipose_Visceral_Omentum	ENSG00000182264	A	5.11267e-10	-6.65667	0.000688039	A	-	19	49244219	IZUMO1	1
19:49244220:A:G	GTEx/v6	Adipose_Visceral_Omentum	ENSG00000182264	A	5.11267e-10	-6.65667	0.000688039	A	-	19	49244220	IZUMO1	1
19:49247086:A:G	GTEx/v6	Adipose_Visceral_Omentum	ENSG00000182264	G	2.086e-10	-6.82693	0.000688039	G	-	19	49247086	IZUMO1	1
19:49247124:G:T	GTEx/v6	Adipose_Visceral_Omentum	ENSG00000182264	G	2.07435e-10	-6.82799	0.000688039	G	-	19	49247124	IZUMO1	1
19:49247601:C:T	GTEx/v6	Adipose_Visceral_Omentum	ENSG00000182264	T	1.9547e-10	-6.8392	0.000688039	T	-	19	49247601	IZUMO1	1
19:49247693:C:T	GTEx/v6	Adipose_Visceral_Omentum	ENSG00000182264	T	1.93532e-10	-6.84108	0.000688039	T	-	19	49247693	IZUMO1	1
19:49247786:A:G	GTEx/v6	Adipose_Visceral_Omentum	ENSG00000182264	A	1.93532e-10	-6.84108	0.000688039	A	-	19	49247786	IZUMO1	1
19:49247900:A:G	GTEx/v6	Adipose_Visceral_Omentum	ENSG00000182264	A	1.93532e-10	-6.84108	0.000688039	A	-	19	49247900	IZUMO1	1
19:49247963:G:T	GTEx/v6	Adipose_Visceral_Omentum	ENSG00000182264	T	1.36722e-10	-6.90646	0.000688039	T	-	19	49247963	IZUMO1	1
19:49247998:G:GC	GTEx/v6	Adipose_Visceral_Omentum	ENSG00000182264	GC	2.87747e-10	-6.76608	0.000688039	NA	NA	19	49247998	IZUMO1	1
19:49248022:A:C	GTEx/v6	Adipose_Visceral_Omentum	ENSG00000182264	C	2.03601e-10	-6.83151	0.000688039	C	-	19	49248022	IZUMO1	1
19:49248120:A:G	GTEx/v6	Adipose_Visceral_Omentum	ENSG00000182264	G	1.93532e-10	-6.84108	0.000688039	G	-	19	49248120	IZUMO1	1
19:49248255:A:G	GTEx/v6	Adipose_Visceral_Omentum	ENSG00000182264	A	1.93532e-10	-6.84108	0.000688039	A	-	19	49248255	IZUMO1	1
19:49248295:A:G	GTEx/v6	Adipose_Visceral_Omentum	ENSG00000182264	A	1.93532e-10	-6.84108	0.000688039	A	-	19	49248295	IZUMO1	1
19:49248331:A:G	GTEx/v6	Adipose_Visceral_Omentum	ENSG00000182264	A	1.93532e-10	-6.84108	0.000688039	A	-	19	49248331	IZUMO1	1
19:49248640:A:G	GTEx/v6	Adipose_Visceral_Omentum	ENSG00000182264	G	1.93532e-10	-6.84108	0.000688039	G	-	19	49248640	IZUMO1	1
19:49249443:A:T	GTEx/v6	Adipose_Visceral_Omentum	ENSG00000182264	T	2.12926e-10	-6.82306	0.000688039	T	-	19	49249443	IZUMO1	1
19:49249698:C:T	GTEx/v6	Adipose_Visceral_Omentum	ENSG00000182264	T	3.21651e-08	-5.83816	0.000688039	T	-	19	49249698	IZUMO1	1
19:49249795:C:T	GTEx/v6	Adipose_Visceral_Omentum	ENSG00000182264	T	3.10653e-10	-6.75155	0.000688039	T	-	19	49249795	IZUMO1	1
19:49249814:A:C	GTEx/v6	Adipose_Visceral_Omentum	ENSG00000182264	A	3.10653e-10	-6.75155	0.000688039	A	-	19	49249814	IZUMO1	1
19:49249888:A:G	GTEx/v6	Adipose_Visceral_Omentum	ENSG00000182264	A	3.10653e-10	-6.75155	0.000688039	A	-	19	49249888	IZUMO1	1
19:49250197:C:T	GTEx/v6	Adipose_Visceral_Omentum	ENSG00000182264	C	4.69681e-09	-6.22559	0.000688039	C	-	19	49250197	IZUMO1	1
19:49250538:A:G	GTEx/v6	Adipose_Visceral_Omentum	ENSG00000182264	G	5.21274e-09	-6.20495	0.000688039	G	-	19	49250538	IZUMO1	1
19:49250633:A:G	GTEx/v6	Adipose_Visceral_Omentum	ENSG00000182264	A	2.13282e-10	-6.82274	0.000688039	A	-	19	49250633	IZUMO1	1
19:49250657:C:G	GTEx/v6	Adipose_Visceral_Omentum	ENSG00000182264	G	1.01177e-08	-6.07271	0.000688039	G	-	19	49250657	IZUMO1	1
19:49252574:T:TA	GTEx/v6	Adipose_Visceral_Omentum	ENSG00000182264	T	1.82968e-07	-5.47495	0.000688039	NA	NA	19	49252574	IZUMO1	1
6:25684953:A:G	GTEx/v6	Adrenal_Gland	ENSG00000124564	A	3.41106e-06	4.90875	0.000904241	A	+	6	25684953	SLC17A3	1
6:25685492:C:G	GTEx/v6	Adrenal_Gland	ENSG00000124564	C	7.54258e-07	5.26654	0.000904241	C	+	6	25685492	SLC17A3	1
6:25685492:C:G	GTEx/v6	Adrenal_Gland	ENSG00000124568	C	3.54642e-06	4.89934	0.000904241	C	+	6	25685492	SLC17A1	1
6:25689487:C:G	GTEx/v6	Adrenal_Gland	ENSG00000124564	C	7.5492e-07	5.26633	0.000904241	C	+	6	25689487	SLC17A3	1
6:25689487:C:G	GTEx/v6	Adrenal_Gland	ENSG00000124568	C	3.2229e-06	4.92246	0.000904241	C	+	6	25689487	SLC17A1	1
6:25693274:C:T	GTEx/v6	Adrenal_Gland	ENSG00000124564	T	2.61808e-10	-6.99768	0.000904241	C	+	6	25693274	SLC17A3	1
6:25693274:C:T	GTEx/v6	Adrenal_Gland	ENSG00000124568	T	3.87168e-08	-5.93708	0.000904241	C	+	6	25693274	SLC17A1	1
6:25693581:G:T	GTEx/v6	Adrenal_Gland	ENSG00000124564	G	1.54035e-07	-5.63004	0.000904241	T	+	6	25693581	SLC17A3	1
6:25693581:G:T	GTEx/v6	Adrenal_Gland	ENSG00000124568	G	1.19085e-06	-5.15967	0.000904241	T	+	6	25693581	SLC17A1	1
6:25693675:A:G	GTEx/v6	Adrenal_Gland	ENSG00000124564	A	3.28928e-07	-5.45795	0.000904241	NA	NA	6	25693675	SLC17A3	1
6:25693675:A:G	GTEx/v6	Adrenal_Gland	ENSG00000124568	A	1.84252e-06	-5.05642	0.000904241	NA	NA	6	25693675	SLC17A1	1
6:25694491:G:T	GTEx/v6	Adrenal_Gland	ENSG00000124564	G	2.32754e-09	-6.542	0.000904241	T	+	6	25694491	SLC17A3	1
6:25694491:G:T	GTEx/v6	Adrenal_Gland	ENSG00000124568	G	1.75744e-07	-5.60032	0.000904241	T	+	6	25694491	SLC17A1	1
6:25695820:C:T	GTEx/v6	Adrenal_Gland	ENSG00000124564	C	7.66393e-07	-5.26282	0.000904241	T	+	6	25695820	SLC17A3	1
6:25695820:C:T	GTEx/v6	Adrenal_Gland	ENSG00000124568	C	3.26399e-06	-4.9194	0.000904241	T	+	6	25695820	SLC17A1	1
6:25696611:A:T	GTEx/v6	Adrenal_Gland	ENSG00000124564	A	7.76416e-07	-5.2598	0.000904241	T	+	6	25696611	SLC17A3	1
6:25696611:A:T	GTEx/v6	Adrenal_Gland	ENSG00000124568	A	2.71316e-06	-4.96392	0.000904241	T	+	6	25696611	SLC17A1	1
6:25699283:A:C	GTEx/v6	Adrenal_Gland	ENSG00000124564	A	2.56333e-09	-6.52162	0.000904241	C	+	6	25699283	SLC17A3	1
6:25699283:A:C	GTEx/v6	Adrenal_Gland	ENSG00000124568	A	1.53687e-07	-5.63055	0.000904241	C	+	6	25699283	SLC17A1	1
6:25700408:A:G	GTEx/v6	Adrenal_Gland	ENSG00000124564	G	1.39555e-06	-5.12227	0.000904241	A	+	6	25700408	SLC17A3	1
6:25700408:A:G	GTEx/v6	Adrenal_Gland	ENSG00000124568	G	3.68914e-06	-4.88979	0.000904241	A	+	6	25700408	SLC17A1	1
6:25704190:A:C	GTEx/v6	Adrenal_Gland	ENSG00000124564	A	1.81964e-10	-7.07257	0.000904241	C	+	6	25704190	SLC17A3	1
6:25704190:A:C	GTEx/v6	Adrenal_Gland	ENSG00000124568	A	1.23429e-08	-6.18599	0.000904241	C	+	6	25704190	SLC17A1	1
6:25705718:C:G	GTEx/v6	Adrenal_Gland	ENSG00000124564	G	3.82803e-09	-6.43664	0.000904241	C	+	6	25705718	SLC17A3	1
6:25705718:C:G	GTEx/v6	Adrenal_Gland	ENSG00000124568	G	1.00237e-07	-5.72639	0.000904241	C	+	6	25705718	SLC17A1	1
6:25708960:C:T	GTEx/v6	Adrenal_Gland	ENSG00000124568	C	4.92816e-06	-4.81936	0.000904241	T	+	6	25708960	SLC17A1	1
6:25710087:C:G	GTEx/v6	Adrenal_Gland	ENSG00000124568	G	6.61699e-06	-4.74708	0.000904241	C	+	6	25710087	SLC17A1	1
6:25710432:C:T	GTEx/v6	Adrenal_Gland	ENSG00000124564	T	4.18099e-10	-6.90094	0.000904241	C	+	6	25710432	SLC17A3	1
6:25710432:C:T	GTEx/v6	Adrenal_Gland	ENSG00000124568	T	3.5319e-08	-5.95725	0.000904241	C	+	6	25710432	SLC17A1	1
6:25710548:C:T	GTEx/v6	Adrenal_Gland	ENSG00000124564	T	3.83353e-09	-6.43633	0.000904241	C	+	6	25710548	SLC17A3	1
6:25710548:C:T	GTEx/v6	Adrenal_Gland	ENSG00000124568	T	1.00319e-07	-5.72621	0.000904241	C	+	6	25710548	SLC17A1	1
6:25710555:C:T	GTEx/v6	Adrenal_Gland	ENSG00000124564	T	7.36437e-06	-4.72067	0.000904241	C	+	6	25710555	SLC17A3	1
6:25710763:C:G	GTEx/v6	Adrenal_Gland	ENSG00000124564	G	7.36437e-06	-4.72067	0.000904241	C	+	6	25710763	SLC17A3	1
6:25711243:A:G	GTEx/v6	Adrenal_Gland	ENSG00000124564	A	4.05611e-09	-6.42434	0.000904241	G	+	6	25711243	SLC17A3	1
6:25711243:A:G	GTEx/v6	Adrenal_Gland	ENSG00000124568	A	1.03011e-07	-5.72029	0.000904241	G	+	6	25711243	SLC17A1	1
6:25718466:A:G	GTEx/v6	Adrenal_Gland	ENSG00000124564	G	3.83353e-09	-6.43633	0.000904241	A	+	6	25718466	SLC17A3	1
6:25718466:A:G	GTEx/v6	Adrenal_Gland	ENSG00000124568	G	1.00319e-07	-5.72621	0.000904241	A	+	6	25718466	SLC17A1	1
6:25723527:A:G	GTEx/v6	Adrenal_Gland	ENSG00000124568	A	6.61699e-06	-4.74708	0.000904241	G	+	6	25723527	SLC17A1	1
6:25727808:C:CGG	GTEx/v6	Adrenal_Gland	ENSG00000124564	C	3.47586e-10	-6.93916	0.000904241	NA	NA	6	25727808	SLC17A3	1
6:25727808:C:CGG	GTEx/v6	Adrenal_Gland	ENSG00000124568	C	2.08858e-08	-6.07201	0.000904241	NA	NA	6	25727808	SLC17A1	1
6:25728210:A:T	GTEx/v6	Adrenal_Gland	ENSG00000124564	A	4.18099e-10	-6.90094	0.000904241	T	+	6	25728210	SLC17A3	1
6:25728210:A:T	GTEx/v6	Adrenal_Gland	ENSG00000124568	A	3.5319e-08	-5.95725	0.000904241	T	+	6	25728210	SLC17A1	1
6:25728235:C:T	GTEx/v6	Adrenal_Gland	ENSG00000124564	T	3.74682e-09	-6.44119	0.000904241	C	+	6	25728235	SLC17A3	1
6:25728235:C:T	GTEx/v6	Adrenal_Gland	ENSG00000124568	T	3.0098e-07	-5.47823	0.000904241	C	+	6	25728235	SLC17A1	1
6:25734073:A:G	GTEx/v6	Adrenal_Gland	ENSG00000124564	G	3.83553e-09	-6.43622	0.000904241	A	+	6	25734073	SLC17A3	1
6:25734073:A:G	GTEx/v6	Adrenal_Gland	ENSG00000124568	G	9.33447e-08	-5.74229	0.000904241	A	+	6	25734073	SLC17A1	1
6:25741027:C:G	GTEx/v6	Adrenal_Gland	ENSG00000124564	C	3.83353e-09	-6.43633	0.000904241	G	+	6	25741027	SLC17A3	1
6:25741027:C:G	GTEx/v6	Adrenal_Gland	ENSG00000124568	C	1.00319e-07	-5.72621	0.000904241	G	+	6	25741027	SLC17A1	1
6:25742699:A:G	GTEx/v6	Adrenal_Gland	ENSG00000124564	G	3.83353e-09	-6.43633	0.000904241	A	+	6	25742699	SLC17A3	1
6:25742699:A:G	GTEx/v6	Adrenal_Gland	ENSG00000124568	G	1.00319e-07	-5.72621	0.000904241	A	+	6	25742699	SLC17A1	1
6:25749720:T:TA	GTEx/v6	Adrenal_Gland	ENSG00000124564	TA	3.83353e-09	-6.43633	0.000904241	NA	NA	6	25749720	SLC17A3	1
6:25749720:T:TA	GTEx/v6	Adrenal_Gland	ENSG00000124568	TA	1.00319e-07	-5.72621	0.000904241	NA	NA	6	25749720	SLC17A1	1
6:25751320:A:T	GTEx/v6	Adrenal_Gland	ENSG00000124564	A	4.17661e-10	-6.90115	0.000904241	T	+	6	25751320	SLC17A3	1
6:25751320:A:T	GTEx/v6	Adrenal_Gland	ENSG00000124568	A	3.53141e-08	-5.95728	0.000904241	T	+	6	25751320	SLC17A1	1
6:25751721:A:G	GTEx/v6	Adrenal_Gland	ENSG00000124564	A	3.83353e-09	-6.43633	0.000904241	G	+	6	25751721	SLC17A3	1
6:25751721:A:G	GTEx/v6	Adrenal_Gland	ENSG00000124568	A	1.00319e-07	-5.72621	0.000904241	G	+	6	25751721	SLC17A1	1
6:25753603:C:T	GTEx/v6	Adrenal_Gland	ENSG00000124564	T	3.83353e-09	-6.43633	0.000904241	C	+	6	25753603	SLC17A3	1
6:25753603:C:T	GTEx/v6	Adrenal_Gland	ENSG00000124568	T	1.00319e-07	-5.72621	0.000904241	C	+	6	25753603	SLC17A1	1
6:25754271:C:T	GTEx/v6	Adrenal_Gland	ENSG00000124564	T	3.83353e-09	-6.43633	0.000904241	C	+	6	25754271	SLC17A3	1
6:25754271:C:T	GTEx/v6	Adrenal_Gland	ENSG00000124568	T	1.00319e-07	-5.72621	0.000904241	C	+	6	25754271	SLC17A1	1
6:25755508:C:T	GTEx/v6	Adrenal_Gland	ENSG00000124564	T	3.83353e-09	-6.43633	0.000904241	C	+	6	25755508	SLC17A3	1
6:25755508:C:T	GTEx/v6	Adrenal_Gland	ENSG00000124568	T	1.00319e-07	-5.72621	0.000904241	C	+	6	25755508	SLC17A1	1
6:25755583:A:G	GTEx/v6	Adrenal_Gland	ENSG00000124564	G	3.8453e-09	-6.43568	0.000904241	A	+	6	25755583	SLC17A3	1
6:25755583:A:G	GTEx/v6	Adrenal_Gland	ENSG00000124568	G	1.00778e-07	-5.72518	0.000904241	A	+	6	25755583	SLC17A1	1
6:25758448:G:T	GTEx/v6	Adrenal_Gland	ENSG00000124568	T	4.32047e-06	4.85144	0.000904241	T	+	6	25758448	SLC17A1	1
6:25759066:G:T	GTEx/v6	Adrenal_Gland	ENSG00000124564	T	1.0148e-07	-5.72364	0.000904241	G	+	6	25759066	SLC17A3	1
6:25759066:G:T	GTEx/v6	Adrenal_Gland	ENSG00000124568	T	4.79455e-08	-5.89003	0.000904241	G	+	6	25759066	SLC17A1	1
6:25759966:A:C	GTEx/v6	Adrenal_Gland	ENSG00000124568	A	8.11551e-06	4.69664	0.000904241	A	+	6	25759966	SLC17A1	1
6:25762646:C:T	GTEx/v6	Adrenal_Gland	ENSG00000124564	T	3.74608e-08	-5.94433	0.000904241	C	+	6	25762646	SLC17A3	1
6:25762646:C:T	GTEx/v6	Adrenal_Gland	ENSG00000124568	T	1.33611e-07	-5.66203	0.000904241	C	+	6	25762646	SLC17A1	1
6:25763374:A:G	GTEx/v6	Adrenal_Gland	ENSG00000124568	G	8.11551e-06	4.69664	0.000904241	G	+	6	25763374	SLC17A1	1
6:25764842:C:G	GTEx/v6	Adrenal_Gland	ENSG00000124568	C	8.16464e-06	4.69514	0.000904241	C	+	6	25764842	SLC17A1	1
6:25765140:A:G	GTEx/v6	Adrenal_Gland	ENSG00000124568	G	8.11551e-06	4.69664	0.000904241	G	+	6	25765140	SLC17A1	1
6:25768992:A:G	GTEx/v6	Adrenal_Gland	ENSG00000124564	G	3.78169e-08	-5.94225	0.000904241	A	+	6	25768992	SLC17A3	1
6:25768992:A:G	GTEx/v6	Adrenal_Gland	ENSG00000124568	G	1.23721e-07	-5.67928	0.000904241	A	+	6	25768992	SLC17A1	1
6:25769510:A:G	GTEx/v6	Adrenal_Gland	ENSG00000124568	G	8.20565e-06	4.6939	0.000904241	G	+	6	25769510	SLC17A1	1
6:25769789:A:C	GTEx/v6	Adrenal_Gland	ENSG00000124564	C	1.65079e-07	-5.61444	0.000904241	A	+	6	25769789	SLC17A3	1
6:25769789:A:C	GTEx/v6	Adrenal_Gland	ENSG00000124568	C	2.20563e-06	-5.01354	0.000904241	A	+	6	25769789	SLC17A1	1
6:25770866:A:G	GTEx/v6	Adrenal_Gland	ENSG00000124564	A	4.32551e-08	-5.91271	0.000904241	G	+	6	25770866	SLC17A3	1
6:25770866:A:G	GTEx/v6	Adrenal_Gland	ENSG00000124568	A	1.26954e-07	-5.6735	0.000904241	G	+	6	25770866	SLC17A1	1
6:25774388:A:G	GTEx/v6	Adrenal_Gland	ENSG00000124568	A	8.22369e-06	4.69336	0.000904241	A	+	6	25774388	SLC17A1	1
6:25775242:A:C	GTEx/v6	Adrenal_Gland	ENSG00000124568	A	8.22369e-06	4.69336	0.000904241	A	+	6	25775242	SLC17A1	1
6:25776949:A:G	GTEx/v6	Adrenal_Gland	ENSG00000124564	A	4.72904e-08	-5.89306	0.000904241	G	+	6	25776949	SLC17A3	1
6:25776949:A:G	GTEx/v6	Adrenal_Gland	ENSG00000124568	A	1.32652e-07	-5.66364	0.000904241	G	+	6	25776949	SLC17A1	1
6:25780661:A:G	GTEx/v6	Adrenal_Gland	ENSG00000124568	A	8.22369e-06	4.69336	0.000904241	A	+	6	25780661	SLC17A1	1
6:25781721:T:TTG	GTEx/v6	Adrenal_Gland	ENSG00000124568	T	8.22369e-06	4.69336	0.000904241	NA	NA	6	25781721	SLC17A1	1
6:25783909:C:T	GTEx/v6	Adrenal_Gland	ENSG00000124564	T	4.38655e-08	-5.90962	0.000904241	C	+	6	25783909	SLC17A3	1
6:25783909:C:T	GTEx/v6	Adrenal_Gland	ENSG00000124568	T	1.28443e-07	-5.67088	0.000904241	C	+	6	25783909	SLC17A1	1
6:25784800:A:C	GTEx/v6	Adrenal_Gland	ENSG00000124564	C	4.54747e-08	-5.90169	0.000904241	A	+	6	25784800	SLC17A3	1
6:25784800:A:C	GTEx/v6	Adrenal_Gland	ENSG00000124568	C	1.32155e-07	-5.66449	0.000904241	A	+	6	25784800	SLC17A1	1
6:25785925:C:T	GTEx/v6	Adrenal_Gland	ENSG00000124564	T	1.12667e-06	-5.17269	0.000904241	C	+	6	25785925	SLC17A3	1
6:25785925:C:T	GTEx/v6	Adrenal_Gland	ENSG00000124568	T	2.69229e-06	-4.96577	0.000904241	C	+	6	25785925	SLC17A1	1
6:25785935:A:G	GTEx/v6	Adrenal_Gland	ENSG00000124564	A	4.38471e-08	-5.90972	0.000904241	G	+	6	25785935	SLC17A3	1
6:25785935:A:G	GTEx/v6	Adrenal_Gland	ENSG00000124568	A	1.29931e-07	-5.6683	0.000904241	G	+	6	25785935	SLC17A1	1
6:25785991:C:T	GTEx/v6	Adrenal_Gland	ENSG00000124564	T	4.49136e-08	-5.90442	0.000904241	C	+	6	25785991	SLC17A3	1
6:25785991:C:T	GTEx/v6	Adrenal_Gland	ENSG00000124568	T	1.32068e-07	-5.66464	0.000904241	C	+	6	25785991	SLC17A1	1
6:25786993:C:T	GTEx/v6	Adrenal_Gland	ENSG00000124564	T	1.24738e-06	-5.14875	0.000904241	C	+	6	25786993	SLC17A3	1
6:25786993:C:T	GTEx/v6	Adrenal_Gland	ENSG00000124568	T	2.91751e-06	-4.94646	0.000904241	C	+	6	25786993	SLC17A1	1
6:25787554:A:T	GTEx/v6	Adrenal_Gland	ENSG00000124564	A	1.27353e-07	-5.67279	0.000904241	NA	NA	6	25787554	SLC17A3	1
6:25787554:A:T	GTEx/v6	Adrenal_Gland	ENSG00000124568	A	4.08727e-07	-5.40818	0.000904241	NA	NA	6	25787554	SLC17A1	1
6:25792557:A:C	GTEx/v6	Adrenal_Gland	ENSG00000124568	C	4.11917e-06	4.86304	0.000904241	C	+	6	25792557	SLC17A1	1
6:25794431:A:G	GTEx/v6	Adrenal_Gland	ENSG00000124564	G	9.3646e-09	6.24547	0.000904241	G	+	6	25794431	SLC17A3	1
6:25794431:A:G	GTEx/v6	Adrenal_Gland	ENSG00000124568	G	4.87269e-08	5.88646	0.000904241	G	+	6	25794431	SLC17A1	1
6:25795971:A:ACACACC	GTEx/v6	Adrenal_Gland	ENSG00000124564	A	1.72427e-07	5.60462	0.000904241	NA	NA	6	25795971	SLC17A3	1
6:25795971:A:ACACACC	GTEx/v6	Adrenal_Gland	ENSG00000124568	A	3.36394e-06	4.91212	0.000904241	NA	NA	6	25795971	SLC17A1	1
6:25798932:A:G	GTEx/v6	Adrenal_Gland	ENSG00000124564	A	9.3646e-09	6.24547	0.000904241	A	+	6	25798932	SLC17A3	1
6:25798932:A:G	GTEx/v6	Adrenal_Gland	ENSG00000124568	A	4.87269e-08	5.88646	0.000904241	A	+	6	25798932	SLC17A1	1
6:25799676:A:G	GTEx/v6	Adrenal_Gland	ENSG00000124564	A	9.3646e-09	6.24547	0.000904241	A	+	6	25799676	SLC17A3	1
6:25799676:A:G	GTEx/v6	Adrenal_Gland	ENSG00000124568	A	4.87269e-08	5.88646	0.000904241	A	+	6	25799676	SLC17A1	1
6:25801319:A:G	GTEx/v6	Adrenal_Gland	ENSG00000124564	A	9.3646e-09	6.24547	0.000904241	A	+	6	25801319	SLC17A3	1
6:25801319:A:G	GTEx/v6	Adrenal_Gland	ENSG00000124568	A	4.87269e-08	5.88646	0.000904241	A	+	6	25801319	SLC17A1	1
6:25802083:C:T	GTEx/v6	Adrenal_Gland	ENSG00000124564	T	9.3646e-09	6.24547	0.000904241	T	+	6	25802083	SLC17A3	1
6:25802083:C:T	GTEx/v6	Adrenal_Gland	ENSG00000124568	T	4.87269e-08	5.88646	0.000904241	T	+	6	25802083	SLC17A1	1
6:25804685:A:C	GTEx/v6	Adrenal_Gland	ENSG00000124568	A	4.11917e-06	4.86304	0.000904241	A	+	6	25804685	SLC17A1	1
6:25807603:A:G	GTEx/v6	Adrenal_Gland	ENSG00000124564	G	9.3646e-09	6.24547	0.000904241	G	+	6	25807603	SLC17A3	1
6:25807603:A:G	GTEx/v6	Adrenal_Gland	ENSG00000124568	G	4.87269e-08	5.88646	0.000904241	G	+	6	25807603	SLC17A1	1
6:25808742:A:T	GTEx/v6	Adrenal_Gland	ENSG00000124568	A	4.14805e-06	4.86134	0.000904241	A	+	6	25808742	SLC17A1	1
6:25809069:A:G	GTEx/v6	Adrenal_Gland	ENSG00000124564	G	9.62088e-09	6.23967	0.000904241	G	+	6	25809069	SLC17A3	1
6:25809069:A:G	GTEx/v6	Adrenal_Gland	ENSG00000124568	G	5.0179e-08	5.87999	0.000904241	G	+	6	25809069	SLC17A1	1
6:25809087:C:T	GTEx/v6	Adrenal_Gland	ENSG00000124564	T	9.3646e-09	6.24547	0.000904241	T	+	6	25809087	SLC17A3	1
6:25809087:C:T	GTEx/v6	Adrenal_Gland	ENSG00000124568	T	4.87269e-08	5.88646	0.000904241	T	+	6	25809087	SLC17A1	1
6:25809091:A:G	GTEx/v6	Adrenal_Gland	ENSG00000124568	G	4.32048e-06	4.85144	0.000904241	G	+	6	25809091	SLC17A1	1
6:25809716:A:C	GTEx/v6	Adrenal_Gland	ENSG00000124564	A	9.3646e-09	-6.24547	0.000904241	C	+	6	25809716	SLC17A3	1
6:25809716:A:C	GTEx/v6	Adrenal_Gland	ENSG00000124568	A	4.87269e-08	-5.88646	0.000904241	C	+	6	25809716	SLC17A1	1
6:25809798:G:T	GTEx/v6	Adrenal_Gland	ENSG00000124568	T	4.13227e-06	4.86227	0.000904241	T	+	6	25809798	SLC17A1	1
6:25812713:C:T	GTEx/v6	Adrenal_Gland	ENSG00000124568	C	4.14019e-06	4.8618	0.000904241	C	+	6	25812713	SLC17A1	1
6:25813150:A:G	GTEx/v6	Adrenal_Gland	ENSG00000124564	A	9.3646e-09	6.24547	0.000904241	A	+	6	25813150	SLC17A3	1
6:25813150:A:G	GTEx/v6	Adrenal_Gland	ENSG00000124568	A	4.87269e-08	5.88646	0.000904241	A	+	6	25813150	SLC17A1	1
6:25815080:G:T	GTEx/v6	Adrenal_Gland	ENSG00000124564	G	8.50983e-09	6.26604	0.000904241	G	+	6	25815080	SLC17A3	1
6:25815080:G:T	GTEx/v6	Adrenal_Gland	ENSG00000124568	G	4.24949e-08	5.91661	0.000904241	G	+	6	25815080	SLC17A1	1
6:25815210:G:GTC	GTEx/v6	Adrenal_Gland	ENSG00000124564	GTC	1.14756e-07	5.69614	0.000904241	NA	NA	6	25815210	SLC17A3	1
6:25815210:G:GTC	GTEx/v6	Adrenal_Gland	ENSG00000124568	GTC	4.65124e-06	4.83347	0.000904241	NA	NA	6	25815210	SLC17A1	1
6:25817216:C:T	GTEx/v6	Adrenal_Gland	ENSG00000124564	C	7.6859e-09	6.28789	0.000904241	C	+	6	25817216	SLC17A3	1
6:25817216:C:T	GTEx/v6	Adrenal_Gland	ENSG00000124568	C	3.64967e-08	5.95005	0.000904241	C	+	6	25817216	SLC17A1	1
6:25817789:A:G	GTEx/v6	Adrenal_Gland	ENSG00000124564	G	7.46995e-09	6.294	0.000904241	G	+	6	25817789	SLC17A3	1
6:25817789:A:G	GTEx/v6	Adrenal_Gland	ENSG00000124568	G	3.51175e-08	5.9585	0.000904241	G	+	6	25817789	SLC17A1	1
6:25818588:A:G	GTEx/v6	Adrenal_Gland	ENSG00000124564	G	7.19769e-09	6.30195	0.000904241	G	+	6	25818588	SLC17A3	1
6:25818588:A:G	GTEx/v6	Adrenal_Gland	ENSG00000124568	G	3.32589e-08	5.97042	0.000904241	G	+	6	25818588	SLC17A1	1
6:25818646:C:G	GTEx/v6	Adrenal_Gland	ENSG00000124564	C	7.18452e-09	6.30235	0.000904241	C	+	6	25818646	SLC17A3	1
6:25818646:C:G	GTEx/v6	Adrenal_Gland	ENSG00000124568	C	3.31505e-08	5.97114	0.000904241	C	+	6	25818646	SLC17A1	1
6:25818766:A:G	GTEx/v6	Adrenal_Gland	ENSG00000124564	G	7.14759e-09	6.30345	0.000904241	G	+	6	25818766	SLC17A3	1
6:25818766:A:G	GTEx/v6	Adrenal_Gland	ENSG00000124568	G	3.28977e-08	5.97282	0.000904241	G	+	6	25818766	SLC17A1	1
6:25819532:C:T	GTEx/v6	Adrenal_Gland	ENSG00000124568	T	2.88601e-06	4.94907	0.000904241	T	+	6	25819532	SLC17A1	1
6:25820354:C:G	GTEx/v6	Adrenal_Gland	ENSG00000124568	G	2.58176e-06	4.97584	0.000904241	G	+	6	25820354	SLC17A1	1
6:25821616:G:T	GTEx/v6	Adrenal_Gland	ENSG00000124564	G	4.21689e-11	7.37116	0.000904241	G	+	6	25821616	SLC17A3	1
6:25821616:G:T	GTEx/v6	Adrenal_Gland	ENSG00000124568	G	2.19915e-10	7.03361	0.000904241	G	+	6	25821616	SLC17A1	1
6:25821807:A:T	GTEx/v6	Adrenal_Gland	ENSG00000124564	A	4.14594e-11	7.3746	0.000904241	A	+	6	25821807	SLC17A3	1
6:25821807:A:T	GTEx/v6	Adrenal_Gland	ENSG00000124568	A	2.13524e-10	7.03968	0.000904241	A	+	6	25821807	SLC17A1	1
6:25822620:C:T	GTEx/v6	Adrenal_Gland	ENSG00000124564	T	4.01903e-11	7.38091	0.000904241	T	+	6	25822620	SLC17A3	1
6:25822620:C:T	GTEx/v6	Adrenal_Gland	ENSG00000124568	T	2.02182e-10	7.05091	0.000904241	T	+	6	25822620	SLC17A1	1
6:25823444:A:T	GTEx/v6	Adrenal_Gland	ENSG00000124564	T	3.90733e-11	7.38663	0.000904241	T	+	6	25823444	SLC17A3	1
6:25823444:A:T	GTEx/v6	Adrenal_Gland	ENSG00000124568	T	1.92297e-10	7.06122	0.000904241	T	+	6	25823444	SLC17A1	1
6:25824809:C:T	GTEx/v6	Adrenal_Gland	ENSG00000124568	T	2.31049e-06	5.00243	0.000904241	T	+	6	25824809	SLC17A1	1
6:25825547:G:GGACAAAAATTGAAA	GTEx/v6	Adrenal_Gland	ENSG00000124568	GGACAAAAATTGAAA	5.76356e-06	4.78102	0.000904241	NA	NA	6	25825547	SLC17A1	1
6:25826119:C:T	GTEx/v6	Adrenal_Gland	ENSG00000124568	T	2.26109e-06	5.0076	0.000904241	T	+	6	25826119	SLC17A1	1
6:25826347:A:T	GTEx/v6	Adrenal_Gland	ENSG00000124564	T	3.55525e-11	7.40578	0.000904241	T	+	6	25826347	SLC17A3	1
6:25826347:A:T	GTEx/v6	Adrenal_Gland	ENSG00000124568	T	1.61743e-10	7.09677	0.000904241	T	+	6	25826347	SLC17A1	1
6:25826514:C:T	GTEx/v6	Adrenal_Gland	ENSG00000124564	T	3.54136e-11	7.40657	0.000904241	T	+	6	25826514	SLC17A3	1
6:25826514:C:T	GTEx/v6	Adrenal_Gland	ENSG00000124568	T	1.60556e-10	7.09828	0.000904241	T	+	6	25826514	SLC17A1	1
6:25826986:A:T	GTEx/v6	Adrenal_Gland	ENSG00000124568	A	2.22927e-06	5.01099	0.000904241	A	+	6	25826986	SLC17A1	1
6:25827154:A:T	GTEx/v6	Adrenal_Gland	ENSG00000124564	A	5.01679e-07	5.36102	0.000904241	A	+	6	25827154	SLC17A3	1
6:25827154:A:T	GTEx/v6	Adrenal_Gland	ENSG00000124568	A	3.41825e-12	7.87673	0.000904241	A	+	6	25827154	SLC17A1	1
6:25827484:A:G	GTEx/v6	Adrenal_Gland	ENSG00000124568	G	2.21214e-06	5.01283	0.000904241	G	+	6	25827484	SLC17A1	1
6:25827516:A:G	GTEx/v6	Adrenal_Gland	ENSG00000124564	G	3.44578e-11	7.41212	0.000904241	G	+	6	25827516	SLC17A3	1
6:25827516:A:G	GTEx/v6	Adrenal_Gland	ENSG00000124568	G	1.51918e-10	7.10963	0.000904241	G	+	6	25827516	SLC17A1	1
6:25828242:C:G	GTEx/v6	Adrenal_Gland	ENSG00000124564	C	3.3756e-11	7.41629	0.000904241	C	+	6	25828242	SLC17A3	1
6:25828242:C:G	GTEx/v6	Adrenal_Gland	ENSG00000124568	C	1.46003e-10	7.11778	0.000904241	C	+	6	25828242	SLC17A1	1
6:25829633:A:T	GTEx/v6	Adrenal_Gland	ENSG00000124568	T	2.14226e-06	5.0205	0.000904241	T	+	6	25829633	SLC17A1	1
6:25829659:A:T	GTEx/v6	Adrenal_Gland	ENSG00000124564	A	3.24135e-11	7.42451	0.000904241	A	+	6	25829659	SLC17A3	1
6:25829659:A:T	GTEx/v6	Adrenal_Gland	ENSG00000124568	A	1.34781e-10	7.13417	0.000904241	A	+	6	25829659	SLC17A1	1
6:25830038:A:C	GTEx/v6	Adrenal_Gland	ENSG00000124564	A	5.45641e-07	5.34163	0.000904241	A	+	6	25830038	SLC17A3	1
6:25830038:A:C	GTEx/v6	Adrenal_Gland	ENSG00000124568	A	3.13154e-12	7.89421	0.000904241	A	+	6	25830038	SLC17A1	1
6:25830298:A:G	GTEx/v6	Adrenal_Gland	ENSG00000124564	G	3.18547e-11	7.42803	0.000904241	G	+	6	25830298	SLC17A3	1
6:25830298:A:G	GTEx/v6	Adrenal_Gland	ENSG00000124568	G	1.30146e-10	7.14134	0.000904241	G	+	6	25830298	SLC17A1	1
6:25831076:A:G	GTEx/v6	Adrenal_Gland	ENSG00000124564	G	5.79533e-07	5.32769	0.000904241	G	+	6	25831076	SLC17A3	1
6:25831076:A:G	GTEx/v6	Adrenal_Gland	ENSG00000124568	G	3.65078e-12	7.86359	0.000904241	G	+	6	25831076	SLC17A1	1
6:25831603:A:G	GTEx/v6	Adrenal_Gland	ENSG00000124564	G	3.18547e-11	7.42803	0.000904241	G	+	6	25831603	SLC17A3	1
6:25831603:A:G	GTEx/v6	Adrenal_Gland	ENSG00000124568	G	1.30146e-10	7.14134	0.000904241	G	+	6	25831603	SLC17A1	1
6:25832691:C:T	GTEx/v6	Adrenal_Gland	ENSG00000124568	T	4.92104e-06	4.81971	0.000904241	NA	NA	6	25832691	SLC17A1	1
6:25833722:C:T	GTEx/v6	Adrenal_Gland	ENSG00000124564	T	5.79533e-07	5.32769	0.000904241	T	+	6	25833722	SLC17A3	1
6:25833722:C:T	GTEx/v6	Adrenal_Gland	ENSG00000124568	T	3.65078e-12	7.86359	0.000904241	T	+	6	25833722	SLC17A1	1
6:25834428:A:T	GTEx/v6	Adrenal_Gland	ENSG00000124564	A	3.16951e-11	7.42905	0.000904241	A	+	6	25834428	SLC17A3	1
6:25834428:A:T	GTEx/v6	Adrenal_Gland	ENSG00000124568	A	1.29759e-10	7.14195	0.000904241	A	+	6	25834428	SLC17A1	1
6:25834548:A:G	GTEx/v6	Adrenal_Gland	ENSG00000124564	G	3.16951e-11	7.42905	0.000904241	G	+	6	25834548	SLC17A3	1
6:25834548:A:G	GTEx/v6	Adrenal_Gland	ENSG00000124568	G	1.29759e-10	7.14195	0.000904241	G	+	6	25834548	SLC17A1	1
6:25834658:C:T	GTEx/v6	Adrenal_Gland	ENSG00000124564	C	3.16951e-11	7.42905	0.000904241	C	+	6	25834658	SLC17A3	1
6:25834658:C:T	GTEx/v6	Adrenal_Gland	ENSG00000124568	C	1.29759e-10	7.14195	0.000904241	C	+	6	25834658	SLC17A1	1
6:25834895:A:G	GTEx/v6	Adrenal_Gland	ENSG00000124564	G	2.44531e-11	7.48155	0.000904241	G	+	6	25834895	SLC17A3	1
6:25834895:A:G	GTEx/v6	Adrenal_Gland	ENSG00000124568	G	4.75466e-10	6.87428	0.000904241	G	+	6	25834895	SLC17A1	1
6:25835895:A:G	GTEx/v6	Adrenal_Gland	ENSG00000124564	G	3.16422e-11	7.42939	0.000904241	G	+	6	25835895	SLC17A3	1
6:25835895:A:G	GTEx/v6	Adrenal_Gland	ENSG00000124568	G	1.29631e-10	7.14216	0.000904241	G	+	6	25835895	SLC17A1	1
6:25836380:A:G	GTEx/v6	Adrenal_Gland	ENSG00000124564	G	2.8958e-11	7.44734	0.000904241	G	+	6	25836380	SLC17A3	1
6:25836380:A:G	GTEx/v6	Adrenal_Gland	ENSG00000124568	G	1.14e-10	7.16847	0.000904241	G	+	6	25836380	SLC17A1	1
6:25837829:A:G	GTEx/v6	Adrenal_Gland	ENSG00000124564	G	3.14314e-11	7.43074	0.000904241	G	+	6	25837829	SLC17A3	1
6:25837829:A:G	GTEx/v6	Adrenal_Gland	ENSG00000124568	G	1.29119e-10	7.14297	0.000904241	G	+	6	25837829	SLC17A1	1
6:25837855:C:T	GTEx/v6	Adrenal_Gland	ENSG00000124564	C	5.79533e-07	5.32769	0.000904241	C	+	6	25837855	SLC17A3	1
6:25837855:C:T	GTEx/v6	Adrenal_Gland	ENSG00000124568	C	3.65078e-12	7.86359	0.000904241	C	+	6	25837855	SLC17A1	1
6:25838181:G:T	GTEx/v6	Adrenal_Gland	ENSG00000124564	G	5.80047e-07	5.32749	0.000904241	G	+	6	25838181	SLC17A3	1
6:25838181:G:T	GTEx/v6	Adrenal_Gland	ENSG00000124568	G	3.65382e-12	7.86342	0.000904241	G	+	6	25838181	SLC17A1	1
6:25840485:A:C	GTEx/v6	Adrenal_Gland	ENSG00000124564	A	4.06515e-09	6.42387	0.000904241	A	+	6	25840485	SLC17A3	1
6:25840485:A:C	GTEx/v6	Adrenal_Gland	ENSG00000124568	A	9.97419e-09	6.23191	0.000904241	A	+	6	25840485	SLC17A1	1
6:25840528:A:G	GTEx/v6	Adrenal_Gland	ENSG00000124564	A	5.79533e-07	5.32769	0.000904241	A	+	6	25840528	SLC17A3	1
6:25840528:A:G	GTEx/v6	Adrenal_Gland	ENSG00000124568	A	3.65078e-12	7.86359	0.000904241	A	+	6	25840528	SLC17A1	1
6:25840946:A:G	GTEx/v6	Adrenal_Gland	ENSG00000124564	G	6.69793e-08	5.81611	0.000904241	G	+	6	25840946	SLC17A3	1
6:25840946:A:G	GTEx/v6	Adrenal_Gland	ENSG00000124568	G	7.70627e-08	5.78497	0.000904241	G	+	6	25840946	SLC17A1	1
6:25842032:C:T	GTEx/v6	Adrenal_Gland	ENSG00000124564	T	2.10522e-11	7.5118	0.000904241	T	+	6	25842032	SLC17A3	1
6:25842032:C:T	GTEx/v6	Adrenal_Gland	ENSG00000124568	T	3.10344e-10	6.96258	0.000904241	T	+	6	25842032	SLC17A1	1
6:25842605:G:T	GTEx/v6	Adrenal_Gland	ENSG00000124564	G	6.60639e-08	5.81916	0.000904241	G	+	6	25842605	SLC17A3	1
6:25842605:G:T	GTEx/v6	Adrenal_Gland	ENSG00000124568	G	7.6429e-08	5.78681	0.000904241	G	+	6	25842605	SLC17A1	1
6:25843746:C:T	GTEx/v6	Adrenal_Gland	ENSG00000124564	T	5.79533e-07	5.32769	0.000904241	T	+	6	25843746	SLC17A3	1
6:25843746:C:T	GTEx/v6	Adrenal_Gland	ENSG00000124568	T	3.65078e-12	7.86359	0.000904241	T	+	6	25843746	SLC17A1	1
6:25844710:G:T	GTEx/v6	Adrenal_Gland	ENSG00000124568	T	1.73779e-06	5.07033	0.000904241	T	+	6	25844710	SLC17A1	1
6:25845066:A:G	GTEx/v6	Adrenal_Gland	ENSG00000124564	A	5.79533e-07	5.32769	0.000904241	A	+	6	25845066	SLC17A3	1
6:25845066:A:G	GTEx/v6	Adrenal_Gland	ENSG00000124568	A	3.65078e-12	7.86359	0.000904241	A	+	6	25845066	SLC17A1	1
6:25847730:C:T	GTEx/v6	Adrenal_Gland	ENSG00000124564	T	5.63308e-11	7.31231	0.000904241	T	+	6	25847730	SLC17A3	1
6:25847730:C:T	GTEx/v6	Adrenal_Gland	ENSG00000124568	T	1.24419e-10	7.15056	0.000904241	T	+	6	25847730	SLC17A1	1
6:25847847:A:T	GTEx/v6	Adrenal_Gland	ENSG00000124568	T	1.18221e-06	5.16138	0.000904241	T	+	6	25847847	SLC17A1	1
6:25848019:A:G	GTEx/v6	Adrenal_Gland	ENSG00000124564	G	3.18547e-11	7.42803	0.000904241	G	+	6	25848019	SLC17A3	1
6:25848019:A:G	GTEx/v6	Adrenal_Gland	ENSG00000124568	G	1.30146e-10	7.14134	0.000904241	G	+	6	25848019	SLC17A1	1
6:25848911:A:G	GTEx/v6	Adrenal_Gland	ENSG00000124564	A	5.77779e-07	5.32839	0.000904241	A	+	6	25848911	SLC17A3	1
6:25848911:A:G	GTEx/v6	Adrenal_Gland	ENSG00000124568	A	3.63452e-12	7.86448	0.000904241	A	+	6	25848911	SLC17A1	1
6:25849620:A:G	GTEx/v6	Adrenal_Gland	ENSG00000124564	G	3.18547e-11	7.42803	0.000904241	G	+	6	25849620	SLC17A3	1
6:25849620:A:G	GTEx/v6	Adrenal_Gland	ENSG00000124568	G	1.30146e-10	7.14134	0.000904241	G	+	6	25849620	SLC17A1	1
6:25849779:A:C	GTEx/v6	Adrenal_Gland	ENSG00000124568	C	1.69601e-06	5.07611	0.000904241	C	+	6	25849779	SLC17A1	1
6:25850845:C:T	GTEx/v6	Adrenal_Gland	ENSG00000124564	T	5.79533e-07	5.32769	0.000904241	T	+	6	25850845	SLC17A3	1
6:25850845:C:T	GTEx/v6	Adrenal_Gland	ENSG00000124568	T	3.65078e-12	7.86359	0.000904241	T	+	6	25850845	SLC17A1	1
6:25851369:C:T	GTEx/v6	Adrenal_Gland	ENSG00000124568	C	1.73779e-06	5.07033	0.000904241	C	+	6	25851369	SLC17A1	1
6:25851529:A:G	GTEx/v6	Adrenal_Gland	ENSG00000124568	G	1.73779e-06	5.07033	0.000904241	G	+	6	25851529	SLC17A1	1
6:25851533:A:G	GTEx/v6	Adrenal_Gland	ENSG00000124564	G	3.18547e-11	7.42803	0.000904241	G	+	6	25851533	SLC17A3	1
6:25851533:A:G	GTEx/v6	Adrenal_Gland	ENSG00000124568	G	1.30146e-10	7.14134	0.000904241	G	+	6	25851533	SLC17A1	1
6:25853712:C:T	GTEx/v6	Adrenal_Gland	ENSG00000124564	C	4.85109e-10	6.87012	0.000904241	C	+	6	25853712	SLC17A3	1
6:25853712:C:T	GTEx/v6	Adrenal_Gland	ENSG00000124568	C	3.60974e-09	6.44911	0.000904241	C	+	6	25853712	SLC17A1	1
6:25858346:C:T	GTEx/v6	Adrenal_Gland	ENSG00000124568	T	1.73779e-06	5.07033	0.000904241	T	+	6	25858346	SLC17A1	1
6:25858427:A:AAACAC	GTEx/v6	Adrenal_Gland	ENSG00000124568	A	1.74247e-06	5.06969	0.000904241	NA	NA	6	25858427	SLC17A1	1
6:25859286:G:T	GTEx/v6	Adrenal_Gland	ENSG00000124568	G	1.73779e-06	5.07033	0.000904241	G	+	6	25859286	SLC17A1	1
6:25859433:C:T	GTEx/v6	Adrenal_Gland	ENSG00000124568	C	1.73779e-06	5.07033	0.000904241	C	+	6	25859433	SLC17A1	1
6:25859554:C:T	GTEx/v6	Adrenal_Gland	ENSG00000124568	C	1.73779e-06	5.07033	0.000904241	C	+	6	25859554	SLC17A1	1
6:25859683:C:T	GTEx/v6	Adrenal_Gland	ENSG00000124564	T	5.79533e-07	5.32769	0.000904241	T	+	6	25859683	SLC17A3	1
6:25859683:C:T	GTEx/v6	Adrenal_Gland	ENSG00000124568	T	3.65078e-12	7.86359	0.000904241	T	+	6	25859683	SLC17A1	1
6:25860529:G:GAT	GTEx/v6	Adrenal_Gland	ENSG00000124568	GAT	1.55809e-06	5.09621	0.000904241	NA	NA	6	25860529	SLC17A1	1
6:25860688:A:G	GTEx/v6	Adrenal_Gland	ENSG00000124568	G	1.73779e-06	5.07033	0.000904241	G	+	6	25860688	SLC17A1	1
6:25863605:C:T	GTEx/v6	Adrenal_Gland	ENSG00000124568	T	1.73779e-06	5.07033	0.000904241	T	+	6	25863605	SLC17A1	1
6:25863650:C:T	GTEx/v6	Adrenal_Gland	ENSG00000124564	C	5.79533e-07	5.32769	0.000904241	C	+	6	25863650	SLC17A3	1
6:25863650:C:T	GTEx/v6	Adrenal_Gland	ENSG00000124568	C	3.65078e-12	7.86359	0.000904241	C	+	6	25863650	SLC17A1	1
6:25864362:C:T	GTEx/v6	Adrenal_Gland	ENSG00000124568	T	1.73779e-06	5.07033	0.000904241	T	+	6	25864362	SLC17A1	1
6:25864456:A:G	GTEx/v6	Adrenal_Gland	ENSG00000124564	G	3.18547e-11	7.42803	0.000904241	G	+	6	25864456	SLC17A3	1
6:25864456:A:G	GTEx/v6	Adrenal_Gland	ENSG00000124568	G	1.30146e-10	7.14134	0.000904241	G	+	6	25864456	SLC17A1	1
6:25864625:A:G	GTEx/v6	Adrenal_Gland	ENSG00000124568	G	1.73779e-06	5.07033	0.000904241	G	+	6	25864625	SLC17A1	1
6:25864682:A:G	GTEx/v6	Adrenal_Gland	ENSG00000124564	A	5.79533e-07	5.32769	0.000904241	A	+	6	25864682	SLC17A3	1
6:25864682:A:G	GTEx/v6	Adrenal_Gland	ENSG00000124568	A	3.65078e-12	7.86359	0.000904241	A	+	6	25864682	SLC17A1	1
6:25864856:C:CT	GTEx/v6	Adrenal_Gland	ENSG00000124568	CT	1.73779e-06	5.07033	0.000904241	NA	NA	6	25864856	SLC17A1	1
6:25864898:A:C	GTEx/v6	Adrenal_Gland	ENSG00000124568	A	1.85809e-06	5.05442	0.000904241	A	+	6	25864898	SLC17A1	1
6:25865266:C:T	GTEx/v6	Adrenal_Gland	ENSG00000124564	C	3.20024e-11	7.4271	0.000904241	C	+	6	25865266	SLC17A3	1
6:25865266:C:T	GTEx/v6	Adrenal_Gland	ENSG00000124568	C	1.3056e-10	7.14069	0.000904241	C	+	6	25865266	SLC17A1	1
6:25868226:C:T	GTEx/v6	Adrenal_Gland	ENSG00000124564	C	3.20024e-11	7.4271	0.000904241	C	+	6	25868226	SLC17A3	1
6:25868226:C:T	GTEx/v6	Adrenal_Gland	ENSG00000124568	C	1.3056e-10	7.14069	0.000904241	C	+	6	25868226	SLC17A1	1
6:25870381:C:T	GTEx/v6	Adrenal_Gland	ENSG00000124564	T	5.79533e-07	5.32769	0.000904241	T	+	6	25870381	SLC17A3	1
6:25870381:C:T	GTEx/v6	Adrenal_Gland	ENSG00000124568	T	3.65078e-12	7.86359	0.000904241	T	+	6	25870381	SLC17A1	1
6:25870542:A:T	GTEx/v6	Adrenal_Gland	ENSG00000124564	A	3.20024e-11	7.4271	0.000904241	A	+	6	25870542	SLC17A3	1
6:25870542:A:T	GTEx/v6	Adrenal_Gland	ENSG00000124568	A	1.3056e-10	7.14069	0.000904241	A	+	6	25870542	SLC17A1	1
6:25870745:C:T	GTEx/v6	Adrenal_Gland	ENSG00000124568	T	6.72906e-07	5.29307	0.000904241	T	+	6	25870745	SLC17A1	1
6:25871117:A:G	GTEx/v6	Adrenal_Gland	ENSG00000124564	G	5.79533e-07	5.32769	0.000904241	G	+	6	25871117	SLC17A3	1
6:25871117:A:G	GTEx/v6	Adrenal_Gland	ENSG00000124568	G	3.65078e-12	7.86359	0.000904241	G	+	6	25871117	SLC17A1	1
6:25873883:C:T	GTEx/v6	Adrenal_Gland	ENSG00000124568	C	4.23313e-06	4.8564	0.000904241	C	+	6	25873883	SLC17A1	1
6:25874823:A:C	GTEx/v6	Adrenal_Gland	ENSG00000124564	C	2.65802e-12	7.92691	0.000904241	C	+	6	25874823	SLC17A3	1
6:25874823:A:C	GTEx/v6	Adrenal_Gland	ENSG00000124568	C	5.4074e-10	6.84758	0.000904241	C	+	6	25874823	SLC17A1	1
6:25876089:A:G	GTEx/v6	Adrenal_Gland	ENSG00000124568	G	4.52102e-07	5.385	0.000904241	G	+	6	25876089	SLC17A1	1
6:25878273:A:G	GTEx/v6	Adrenal_Gland	ENSG00000124568	G	4.01428e-07	5.41232	0.000904241	G	+	6	25878273	SLC17A1	1
6:25878361:C:T	GTEx/v6	Adrenal_Gland	ENSG00000124564	C	1.60784e-09	6.61993	0.000904241	C	+	6	25878361	SLC17A3	1
6:25878361:C:T	GTEx/v6	Adrenal_Gland	ENSG00000124568	C	1.19415e-08	6.19312	0.000904241	C	+	6	25878361	SLC17A1	1
6:25879321:C:T	GTEx/v6	Adrenal_Gland	ENSG00000124564	T	1.58494e-12	8.02984	0.000904241	T	+	6	25879321	SLC17A3	1
6:25879321:C:T	GTEx/v6	Adrenal_Gland	ENSG00000124568	T	5.73899e-10	6.83522	0.000904241	T	+	6	25879321	SLC17A1	1
6:25879330:C:T	GTEx/v6	Adrenal_Gland	ENSG00000124564	C	1.60846e-12	8.02691	0.000904241	C	+	6	25879330	SLC17A3	1
6:25879330:C:T	GTEx/v6	Adrenal_Gland	ENSG00000124568	C	5.82391e-10	6.83217	0.000904241	C	+	6	25879330	SLC17A1	1
6:25882678:G:T	GTEx/v6	Adrenal_Gland	ENSG00000124564	T	2.45144e-07	5.52495	0.000904241	T	+	6	25882678	SLC17A3	1
6:25882678:G:T	GTEx/v6	Adrenal_Gland	ENSG00000124568	T	1.62587e-10	7.0957	0.000904241	T	+	6	25882678	SLC17A1	1
6:25889099:C:G	GTEx/v6	Adrenal_Gland	ENSG00000124568	G	3.87468e-07	5.42044	0.000904241	G	+	6	25889099	SLC17A1	1
6:25895575:C:T	GTEx/v6	Adrenal_Gland	ENSG00000124568	C	9.34297e-07	5.21659	0.000904241	C	+	6	25895575	SLC17A1	1
6:25897776:A:G	GTEx/v6	Adrenal_Gland	ENSG00000124568	G	3.32746e-07	5.45531	0.000904241	G	+	6	25897776	SLC17A1	1
6:25901711:C:T	GTEx/v6	Adrenal_Gland	ENSG00000124564	C	1.02124e-07	5.72222	0.000904241	C	+	6	25901711	SLC17A3	1
6:25901711:C:T	GTEx/v6	Adrenal_Gland	ENSG00000124568	C	1.57444e-06	5.09374	0.000904241	C	+	6	25901711	SLC17A1	1
6:25902047:G:GT	GTEx/v6	Adrenal_Gland	ENSG00000124568	G	8.87457e-07	5.22861	0.000904241	NA	NA	6	25902047	SLC17A1	1
6:25903235:C:T	GTEx/v6	Adrenal_Gland	ENSG00000124564	C	7.18535e-07	5.27783	0.000904241	C	+	6	25903235	SLC17A3	1
6:25912342:A:G	GTEx/v6	Adrenal_Gland	ENSG00000124564	G	1.02124e-07	5.72222	0.000904241	G	+	6	25912342	SLC17A3	1
6:25912342:A:G	GTEx/v6	Adrenal_Gland	ENSG00000124568	G	1.57444e-06	5.09374	0.000904241	G	+	6	25912342	SLC17A1	1
6:25914572:C:T	GTEx/v6	Adrenal_Gland	ENSG00000124564	T	1.02124e-07	5.72222	0.000904241	T	+	6	25914572	SLC17A3	1
6:25914572:C:T	GTEx/v6	Adrenal_Gland	ENSG00000124568	T	1.57444e-06	5.09374	0.000904241	T	+	6	25914572	SLC17A1	1
6:25915147:G:T	GTEx/v6	Adrenal_Gland	ENSG00000124564	T	1.02124e-07	5.72222	0.000904241	T	+	6	25915147	SLC17A3	1
6:25915147:G:T	GTEx/v6	Adrenal_Gland	ENSG00000124568	T	1.57444e-06	5.09374	0.000904241	T	+	6	25915147	SLC17A1	1
6:25919480:C:T	GTEx/v6	Adrenal_Gland	ENSG00000124564	C	1.25373e-06	5.14755	0.000904241	C	+	6	25919480	SLC17A3	1
6:25920265:C:T	GTEx/v6	Adrenal_Gland	ENSG00000124564	C	1.25373e-06	5.14755	0.000904241	C	+	6	25920265	SLC17A3	1
6:25923315:C:T	GTEx/v6	Adrenal_Gland	ENSG00000124564	T	7.01665e-07	5.28335	0.000904241	T	+	6	25923315	SLC17A3	1
6:25923315:C:T	GTEx/v6	Adrenal_Gland	ENSG00000124568	T	3.26863e-06	4.91906	0.000904241	T	+	6	25923315	SLC17A1	1
6:25933538:A:T	GTEx/v6	Adrenal_Gland	ENSG00000124564	T	9.82386e-07	5.20484	0.000904241	T	+	6	25933538	SLC17A3	1
6:25934524:A:G	GTEx/v6	Adrenal_Gland	ENSG00000124564	A	5.51893e-06	4.79166	0.000904241	A	+	6	25934524	SLC17A3	1
6:25936787:C:T	GTEx/v6	Adrenal_Gland	ENSG00000124564	T	5.52569e-06	4.79136	0.000904241	T	+	6	25936787	SLC17A3	1
6:25936944:A:G	GTEx/v6	Adrenal_Gland	ENSG00000124564	A	4.67582e-06	4.83218	0.000904241	A	+	6	25936944	SLC17A3	1
6:25937033:A:G	GTEx/v6	Adrenal_Gland	ENSG00000124564	A	4.67582e-06	4.83218	0.000904241	A	+	6	25937033	SLC17A3	1
6:25938764:A:T	GTEx/v6	Adrenal_Gland	ENSG00000124564	A	4.7309e-06	4.82933	0.000904241	A	+	6	25938764	SLC17A3	1
6:25940393:C:G	GTEx/v6	Adrenal_Gland	ENSG00000124564	C	9.73004e-07	5.20709	0.000904241	C	+	6	25940393	SLC17A3	1
6:25941310:A:C	GTEx/v6	Adrenal_Gland	ENSG00000124564	C	8.32774e-06	4.69024	0.000904241	C	+	6	25941310	SLC17A3	1
6:25941438:C:CATCT	GTEx/v6	Adrenal_Gland	ENSG00000124564	CATCT	9.84126e-07	5.20443	0.000904241	NA	NA	6	25941438	SLC17A3	1
6:25947197:C:T	GTEx/v6	Adrenal_Gland	ENSG00000124564	C	4.63647e-07	5.37919	0.000904241	C	+	6	25947197	SLC17A3	1
6:25947197:C:T	GTEx/v6	Adrenal_Gland	ENSG00000124568	C	6.58987e-06	4.74809	0.000904241	C	+	6	25947197	SLC17A1	1
6:25956172:A:G	GTEx/v6	Adrenal_Gland	ENSG00000124564	G	9.84126e-07	5.20443	0.000904241	G	+	6	25956172	SLC17A3	1
6:25960509:A:C	GTEx/v6	Adrenal_Gland	ENSG00000124564	C	9.84126e-07	5.20443	0.000904241	C	+	6	25960509	SLC17A3	1
6:25975883:C:G	GTEx/v6	Adrenal_Gland	ENSG00000124564	C	1.78838e-06	5.06351	0.000904241	C	+	6	25975883	SLC17A3	1
6:25990367:A:G	GTEx/v6	Adrenal_Gland	ENSG00000124564	A	1.85077e-06	5.05536	0.000904241	A	+	6	25990367	SLC17A3	1
6:25992309:A:G	GTEx/v6	Adrenal_Gland	ENSG00000124564	G	1.85465e-06	5.05486	0.000904241	G	+	6	25992309	SLC17A3	1
6:26001888:A:G	GTEx/v6	Adrenal_Gland	ENSG00000124564	A	1.85077e-06	5.05536	0.000904241	A	+	6	26001888	SLC17A3	1
6:26047473:A:G	GTEx/v6	Adrenal_Gland	ENSG00000124564	G	8.25377e-06	4.69245	0.000904241	NA	NA	6	26047473	SLC17A3	1
6:26047473:A:G	GTEx/v6	Adrenal_Gland	ENSG00000124568	G	8.23102e-06	4.69313	0.000904241	NA	NA	6	26047473	SLC17A1	1
10:96261549:C:T	GTEx/v6	Adrenal_Gland	ENSG00000173145	T	5.53839e-06	4.7908	0.000904241	T	+	10	96261549	NOC3L	1
10:96264077:C:T	GTEx/v6	Adrenal_Gland	ENSG00000173145	C	5.54296e-06	4.79059	0.000904241	C	+	10	96264077	NOC3L	1
19:49206108:C:G	GTEx/v6	Adrenal_Gland	ENSG00000182264	G	3.45339e-08	5.96218	0.000904241	C	-	19	49206108	IZUMO1	1
19:49206145:C:G	GTEx/v6	Adrenal_Gland	ENSG00000182264	C	3.45531e-08	5.96206	0.000904241	G	-	19	49206145	IZUMO1	1
19:49206172:C:T	GTEx/v6	Adrenal_Gland	ENSG00000182264	T	3.45531e-08	5.96206	0.000904241	C	-	19	49206172	IZUMO1	1
19:49206417:A:G	GTEx/v6	Adrenal_Gland	ENSG00000182264	G	3.45531e-08	5.96206	0.000904241	A	-	19	49206417	IZUMO1	1
19:49206462:C:T	GTEx/v6	Adrenal_Gland	ENSG00000182264	T	3.45531e-08	5.96206	0.000904241	C	-	19	49206462	IZUMO1	1
19:49206674:A:G	GTEx/v6	Adrenal_Gland	ENSG00000182264	A	3.45253e-08	5.96223	0.000904241	G	-	19	49206674	IZUMO1	1
19:49206985:A:G	GTEx/v6	Adrenal_Gland	ENSG00000182264	A	2.77044e-07	5.49712	0.000904241	G	-	19	49206985	IZUMO1	1
19:49207206:A:G	GTEx/v6	Adrenal_Gland	ENSG00000182264	G	1.76916e-07	5.59882	0.000904241	A	-	19	49207206	IZUMO1	1
19:49207255:A:G	GTEx/v6	Adrenal_Gland	ENSG00000182264	G	1.74233e-07	5.60227	0.000904241	A	-	19	49207255	IZUMO1	1
19:49207257:C:T	GTEx/v6	Adrenal_Gland	ENSG00000182264	C	1.73494e-07	5.60323	0.000904241	T	-	19	49207257	IZUMO1	1
19:49207554:C:T	GTEx/v6	Adrenal_Gland	ENSG00000182264	T	2.04994e-07	5.56552	0.000904241	C	-	19	49207554	IZUMO1	1
19:49207651:C:T	GTEx/v6	Adrenal_Gland	ENSG00000182264	C	1.58241e-07	5.62398	0.000904241	T	-	19	49207651	IZUMO1	1
19:49207792:A:G	GTEx/v6	Adrenal_Gland	ENSG00000182264	A	2.62721e-07	5.5092	0.000904241	G	-	19	49207792	IZUMO1	1
19:49208344:A:AC	GTEx/v6	Adrenal_Gland	ENSG00000182264	A	3.12805e-07	5.46943	0.000904241	NA	NA	19	49208344	IZUMO1	1
19:49208501:A:G	GTEx/v6	Adrenal_Gland	ENSG00000182264	G	2.74761e-07	5.499	0.000904241	A	-	19	49208501	IZUMO1	1
19:49208543:C:T	GTEx/v6	Adrenal_Gland	ENSG00000182264	C	1.55421e-07	5.62803	0.000904241	T	-	19	49208543	IZUMO1	1
19:49208564:C:T	GTEx/v6	Adrenal_Gland	ENSG00000182264	T	1.55401e-07	5.62806	0.000904241	C	-	19	49208564	IZUMO1	1
19:49208629:C:G	GTEx/v6	Adrenal_Gland	ENSG00000182264	C	1.55401e-07	5.62806	0.000904241	G	-	19	49208629	IZUMO1	1
19:49208865:A:G	GTEx/v6	Adrenal_Gland	ENSG00000182264	A	1.55401e-07	5.62806	0.000904241	G	-	19	49208865	IZUMO1	1
19:49208978:A:G	GTEx/v6	Adrenal_Gland	ENSG00000182264	G	2.70346e-07	5.50269	0.000904241	A	-	19	49208978	IZUMO1	1
19:49209010:C:T	GTEx/v6	Adrenal_Gland	ENSG00000182264	C	1.55401e-07	5.62806	0.000904241	T	-	19	49209010	IZUMO1	1
19:49209226:A:G	GTEx/v6	Adrenal_Gland	ENSG00000182264	A	2.66396e-07	5.50604	0.000904241	G	-	19	49209226	IZUMO1	1
19:49209325:C:T	GTEx/v6	Adrenal_Gland	ENSG00000182264	T	4.08807e-07	5.40814	0.000904241	NA	NA	19	49209325	IZUMO1	1
19:49209339:C:T	GTEx/v6	Adrenal_Gland	ENSG00000182264	C	4.65574e-07	5.37824	0.000904241	T	-	19	49209339	IZUMO1	1
19:49209464:A:C	GTEx/v6	Adrenal_Gland	ENSG00000182264	A	1.49332e-07	5.63702	0.000904241	C	-	19	49209464	IZUMO1	1
19:49209560:G:T	GTEx/v6	Adrenal_Gland	ENSG00000182264	G	3.6806e-07	5.43222	0.000904241	NA	NA	19	49209560	IZUMO1	1
19:49209566:A:G	GTEx/v6	Adrenal_Gland	ENSG00000182264	G	3.66883e-07	5.43296	0.000904241	A	-	19	49209566	IZUMO1	1
19:49209851:A:G	GTEx/v6	Adrenal_Gland	ENSG00000182264	G	1.4449e-07	5.64444	0.000904241	A	-	19	49209851	IZUMO1	1
19:49211969:C:T	GTEx/v6	Adrenal_Gland	ENSG00000182264	C	7.83134e-08	5.78139	0.000904241	T	-	19	49211969	IZUMO1	1
19:49213284:A:G	GTEx/v6	Adrenal_Gland	ENSG00000182264	A	9.88186e-08	5.72957	0.000904241	G	-	19	49213284	IZUMO1	1
19:49213504:A:G	GTEx/v6	Adrenal_Gland	ENSG00000182264	A	9.42325e-08	5.74018	0.000904241	G	-	19	49213504	IZUMO1	1
19:49213833:A:G	GTEx/v6	Adrenal_Gland	ENSG00000182264	A	8.67016e-08	5.75875	0.000904241	G	-	19	49213833	IZUMO1	1
19:49214274:A:G	GTEx/v6	Adrenal_Gland	ENSG00000182264	A	2.05748e-06	5.03014	0.000904241	G	-	19	49214274	IZUMO1	1
19:49215095:C:T	GTEx/v6	Adrenal_Gland	ENSG00000182264	T	1.25018e-08	6.18323	0.000904241	C	-	19	49215095	IZUMO1	1
19:49218060:C:T	GTEx/v6	Adrenal_Gland	ENSG00000182264	T	7.48173e-08	5.79154	0.000904241	C	-	19	49218060	IZUMO1	1
19:49218111:G:T	GTEx/v6	Adrenal_Gland	ENSG00000182264	T	4.15181e-09	6.41938	0.000904241	G	-	19	49218111	IZUMO1	1
19:49218430:A:G	GTEx/v6	Adrenal_Gland	ENSG00000182264	G	4.15181e-09	6.41938	0.000904241	A	-	19	49218430	IZUMO1	1
19:49218437:A:C	GTEx/v6	Adrenal_Gland	ENSG00000182264	C	4.15181e-09	6.41938	0.000904241	A	-	19	49218437	IZUMO1	1
19:49218602:C:T	GTEx/v6	Adrenal_Gland	ENSG00000182264	T	8.6344e-09	6.26292	0.000904241	C	-	19	49218602	IZUMO1	1
19:49219459:C:T	GTEx/v6	Adrenal_Gland	ENSG00000182264	C	1.67678e-10	7.08937	0.000904241	T	-	19	49219459	IZUMO1	1
19:49220323:A:G	GTEx/v6	Adrenal_Gland	ENSG00000182264	G	4.27591e-09	6.41312	0.000904241	A	-	19	49220323	IZUMO1	1
19:49221672:A:T	GTEx/v6	Adrenal_Gland	ENSG00000182264	A	2.56173e-07	5.51494	0.000904241	NA	NA	19	49221672	IZUMO1	1
19:49223570:A:G	GTEx/v6	Adrenal_Gland	ENSG00000182264	A	3.86992e-09	6.43433	0.000904241	G	-	19	49223570	IZUMO1	1
19:49223633:C:G	GTEx/v6	Adrenal_Gland	ENSG00000182264	G	3.52541e-09	6.45412	0.000904241	C	-	19	49223633	IZUMO1	1
19:49224389:C:T	GTEx/v6	Adrenal_Gland	ENSG00000182264	C	2.03115e-09	6.57073	0.000904241	T	-	19	49224389	IZUMO1	1
19:49224966:A:C	GTEx/v6	Adrenal_Gland	ENSG00000182264	C	2.42226e-09	6.53358	0.000904241	A	-	19	49224966	IZUMO1	1
19:49225766:A:T	GTEx/v6	Adrenal_Gland	ENSG00000182264	T	4.40488e-09	6.4068	0.000904241	A	-	19	49225766	IZUMO1	1
19:49227043:A:G	GTEx/v6	Adrenal_Gland	ENSG00000182264	A	8.45166e-09	6.26751	0.000904241	G	-	19	49227043	IZUMO1	1
19:49227256:C:T	GTEx/v6	Adrenal_Gland	ENSG00000182264	T	7.97154e-09	6.28006	0.000904241	C	-	19	49227256	IZUMO1	1
19:49227443:C:T	GTEx/v6	Adrenal_Gland	ENSG00000182264	T	8.06449e-09	6.27758	0.000904241	C	-	19	49227443	IZUMO1	1
19:49228272:C:T	GTEx/v6	Adrenal_Gland	ENSG00000182264	C	8.45166e-09	6.26751	0.000904241	T	-	19	49228272	IZUMO1	1
19:49229323:A:G	GTEx/v6	Adrenal_Gland	ENSG00000182264	A	3.05706e-12	7.89902	0.000904241	G	-	19	49229323	IZUMO1	1
19:49229525:C:T	GTEx/v6	Adrenal_Gland	ENSG00000182264	C	1.43272e-08	6.15377	0.000904241	T	-	19	49229525	IZUMO1	1
19:49232029:G:GCAAA	GTEx/v6	Adrenal_Gland	ENSG00000182264	GCAAA	4.54047e-19	-10.9725	0.000904241	NA	NA	19	49232029	IZUMO1	1
19:49232226:A:G	GTEx/v6	Adrenal_Gland	ENSG00000182264	A	7.98377e-09	6.27973	0.000904241	G	-	19	49232226	IZUMO1	1
19:49233406:A:C	GTEx/v6	Adrenal_Gland	ENSG00000182264	A	6.52572e-20	-11.3516	0.000904241	A	-	19	49233406	IZUMO1	1
19:49234299:A:T	GTEx/v6	Adrenal_Gland	ENSG00000182264	T	6.52572e-20	-11.3516	0.000904241	T	-	19	49234299	IZUMO1	1
19:49236102:C:T	GTEx/v6	Adrenal_Gland	ENSG00000182264	C	1.09372e-12	8.10352	0.000904241	T	-	19	49236102	IZUMO1	1
19:49237547:A:G	GTEx/v6	Adrenal_Gland	ENSG00000182264	A	6.75336e-20	-11.3448	0.000904241	A	-	19	49237547	IZUMO1	1
19:49237552:A:C	GTEx/v6	Adrenal_Gland	ENSG00000182264	C	6.24027e-20	-11.3603	0.000904241	C	-	19	49237552	IZUMO1	1
19:49239026:C:T	GTEx/v6	Adrenal_Gland	ENSG00000182264	C	4.40121e-09	6.40697	0.000904241	T	-	19	49239026	IZUMO1	1
19:49239200:A:G	GTEx/v6	Adrenal_Gland	ENSG00000182264	A	4.40735e-09	6.40668	0.000904241	G	-	19	49239200	IZUMO1	1
19:49241006:C:G	GTEx/v6	Adrenal_Gland	ENSG00000182264	G	7.39804e-20	-11.327	0.000904241	G	-	19	49241006	IZUMO1	1
19:49241014:A:G	GTEx/v6	Adrenal_Gland	ENSG00000182264	A	1.0832e-08	6.21414	0.000904241	G	-	19	49241014	IZUMO1	1
19:49241015:C:T	GTEx/v6	Adrenal_Gland	ENSG00000182264	T	9.70428e-09	6.23781	0.000904241	C	-	19	49241015	IZUMO1	1
19:49241400:C:T	GTEx/v6	Adrenal_Gland	ENSG00000182264	T	7.21145e-20	-11.332	0.000904241	T	-	19	49241400	IZUMO1	1
19:49241976:A:G	GTEx/v6	Adrenal_Gland	ENSG00000182264	G	4.74114e-09	6.39113	0.000904241	A	-	19	49241976	IZUMO1	1
19:49244219:A:C	GTEx/v6	Adrenal_Gland	ENSG00000182264	A	1.42978e-20	-11.6493	0.000904241	A	-	19	49244219	IZUMO1	1
19:49244220:A:G	GTEx/v6	Adrenal_Gland	ENSG00000182264	A	1.42978e-20	-11.6493	0.000904241	A	-	19	49244220	IZUMO1	1
19:49246866:A:G	GTEx/v6	Adrenal_Gland	ENSG00000182264	G	1.00835e-09	-6.71774	0.000904241	G	-	19	49246866	IZUMO1	1
19:49247086:A:G	GTEx/v6	Adrenal_Gland	ENSG00000182264	G	1.42978e-20	-11.6493	0.000904241	G	-	19	49247086	IZUMO1	1
19:49247124:G:T	GTEx/v6	Adrenal_Gland	ENSG00000182264	G	1.42978e-20	-11.6493	0.000904241	G	-	19	49247124	IZUMO1	1
19:49247601:C:T	GTEx/v6	Adrenal_Gland	ENSG00000182264	T	1.42978e-20	-11.6493	0.000904241	T	-	19	49247601	IZUMO1	1
19:49247693:C:T	GTEx/v6	Adrenal_Gland	ENSG00000182264	T	1.42978e-20	-11.6493	0.000904241	T	-	19	49247693	IZUMO1	1
19:49247786:A:G	GTEx/v6	Adrenal_Gland	ENSG00000182264	A	1.42978e-20	-11.6493	0.000904241	A	-	19	49247786	IZUMO1	1
19:49247900:A:G	GTEx/v6	Adrenal_Gland	ENSG00000182264	A	1.28296e-20	-11.6706	0.000904241	A	-	19	49247900	IZUMO1	1
19:49247963:G:T	GTEx/v6	Adrenal_Gland	ENSG00000182264	T	1.46168e-20	-11.645	0.000904241	T	-	19	49247963	IZUMO1	1
19:49247998:G:GC	GTEx/v6	Adrenal_Gland	ENSG00000182264	GC	1.61274e-19	-11.1746	0.000904241	NA	NA	19	49247998	IZUMO1	1
19:49248022:A:C	GTEx/v6	Adrenal_Gland	ENSG00000182264	C	1.40568e-20	-11.6526	0.000904241	C	-	19	49248022	IZUMO1	1
19:49248120:A:G	GTEx/v6	Adrenal_Gland	ENSG00000182264	G	1.55713e-20	-11.6325	0.000904241	G	-	19	49248120	IZUMO1	1
19:49248255:A:G	GTEx/v6	Adrenal_Gland	ENSG00000182264	A	1.63475e-20	-11.623	0.000904241	A	-	19	49248255	IZUMO1	1
19:49248295:A:G	GTEx/v6	Adrenal_Gland	ENSG00000182264	A	1.66175e-20	-11.6198	0.000904241	A	-	19	49248295	IZUMO1	1
19:49248331:A:G	GTEx/v6	Adrenal_Gland	ENSG00000182264	A	1.69037e-20	-11.6164	0.000904241	A	-	19	49248331	IZUMO1	1
19:49248640:A:G	GTEx/v6	Adrenal_Gland	ENSG00000182264	G	2.001e-20	-11.5833	0.000904241	G	-	19	49248640	IZUMO1	1
19:49248730:A:G	GTEx/v6	Adrenal_Gland	ENSG00000182264	A	6.16644e-08	-5.83443	0.000904241	A	-	19	49248730	IZUMO1	1
19:49249443:A:T	GTEx/v6	Adrenal_Gland	ENSG00000182264	T	3.87684e-20	-11.4536	0.000904241	T	-	19	49249443	IZUMO1	1
19:49249698:C:T	GTEx/v6	Adrenal_Gland	ENSG00000182264	T	5.55239e-20	-11.3832	0.000904241	T	-	19	49249698	IZUMO1	1
19:49249795:C:T	GTEx/v6	Adrenal_Gland	ENSG00000182264	T	5.73115e-20	-11.377	0.000904241	T	-	19	49249795	IZUMO1	1
19:49249814:A:C	GTEx/v6	Adrenal_Gland	ENSG00000182264	A	5.73115e-20	-11.377	0.000904241	A	-	19	49249814	IZUMO1	1
19:49249888:A:G	GTEx/v6	Adrenal_Gland	ENSG00000182264	A	5.73115e-20	-11.377	0.000904241	A	-	19	49249888	IZUMO1	1
19:49250197:C:T	GTEx/v6	Adrenal_Gland	ENSG00000182264	C	2.79384e-18	-10.6185	0.000904241	C	-	19	49250197	IZUMO1	1
19:49250239:C:T	GTEx/v6	Adrenal_Gland	ENSG00000182264	T	1.08031e-08	-6.21472	0.000904241	T	-	19	49250239	IZUMO1	1
19:49250538:A:G	GTEx/v6	Adrenal_Gland	ENSG00000182264	G	3.2343e-18	-10.59	0.000904241	G	-	19	49250538	IZUMO1	1
19:49250633:A:G	GTEx/v6	Adrenal_Gland	ENSG00000182264	A	2.85247e-20	-11.5137	0.000904241	A	-	19	49250633	IZUMO1	1
19:49250657:C:G	GTEx/v6	Adrenal_Gland	ENSG00000182264	G	1.69826e-16	-9.82015	0.000904241	G	-	19	49250657	IZUMO1	1
19:49254955:C:T	GTEx/v6	Adrenal_Gland	ENSG00000182264	T	3.50583e-09	-6.45531	0.000904241	T	-	19	49254955	IZUMO1	1
19:49259529:A:G	GTEx/v6	Adrenal_Gland	ENSG00000182264	G	1.17255e-07	-5.69131	0.000904241	G	-	19	49259529	IZUMO1	1
6:25770239:A:G	GTEx/v6	Whole_Blood	ENSG00000112343	G	1.70455e-06	4.88396	0.000333874	A	-	6	25770239	TRIM38	1
6:25784227:T:TG	GTEx/v6	Whole_Blood	ENSG00000112343	TG	1.83738e-06	4.86796	0.000333874	NA	NA	6	25784227	TRIM38	1
6:25787554:A:T	GTEx/v6	Whole_Blood	ENSG00000112343	A	2.96864e-06	4.76465	0.000333874	NA	NA	6	25787554	TRIM38	1
6:25791354:C:T	GTEx/v6	Whole_Blood	ENSG00000112343	T	5.6435e-07	-5.11516	0.000333874	T	-	6	25791354	TRIM38	1
6:25792292:C:T	GTEx/v6	Whole_Blood	ENSG00000112343	C	4.12902e-07	-5.17906	0.000333874	C	-	6	25792292	TRIM38	1
6:25794431:A:G	GTEx/v6	Whole_Blood	ENSG00000112343	G	1.23846e-06	-4.95164	0.000333874	G	-	6	25794431	TRIM38	1
6:25795971:A:ACACACC	GTEx/v6	Whole_Blood	ENSG00000112343	A	1.16533e-06	-4.96445	0.000333874	NA	NA	6	25795971	TRIM38	1
6:25798932:A:G	GTEx/v6	Whole_Blood	ENSG00000112343	A	1.23846e-06	-4.95164	0.000333874	A	-	6	25798932	TRIM38	1
6:25799676:A:G	GTEx/v6	Whole_Blood	ENSG00000112343	A	1.23846e-06	-4.95164	0.000333874	A	-	6	25799676	TRIM38	1
6:25799929:G:T	GTEx/v6	Whole_Blood	ENSG00000112343	T	5.75078e-07	-5.11129	0.000333874	T	-	6	25799929	TRIM38	1
6:25801319:A:G	GTEx/v6	Whole_Blood	ENSG00000112343	A	1.23846e-06	-4.95164	0.000333874	A	-	6	25801319	TRIM38	1
6:25801971:C:T	GTEx/v6	Whole_Blood	ENSG00000112343	T	5.74563e-07	-5.11147	0.000333874	T	-	6	25801971	TRIM38	1
6:25802083:C:T	GTEx/v6	Whole_Blood	ENSG00000112343	T	1.7763e-06	-4.87517	0.000333874	T	-	6	25802083	TRIM38	1
6:25805002:A:T	GTEx/v6	Whole_Blood	ENSG00000112343	T	5.12955e-07	-5.13475	0.000333874	T	-	6	25805002	TRIM38	1
6:25806576:C:T	GTEx/v6	Whole_Blood	ENSG00000112343	C	5.6887e-07	-5.11352	0.000333874	C	-	6	25806576	TRIM38	1
6:25807603:A:G	GTEx/v6	Whole_Blood	ENSG00000112343	G	1.23846e-06	-4.95164	0.000333874	G	-	6	25807603	TRIM38	1
6:25809069:A:G	GTEx/v6	Whole_Blood	ENSG00000112343	G	2.74952e-06	-4.78128	0.000333874	G	-	6	25809069	TRIM38	1
6:25809087:C:T	GTEx/v6	Whole_Blood	ENSG00000112343	T	1.7763e-06	-4.87517	0.000333874	T	-	6	25809087	TRIM38	1
6:25809524:C:T	GTEx/v6	Whole_Blood	ENSG00000112343	C	5.74515e-07	-5.11149	0.000333874	C	-	6	25809524	TRIM38	1
6:25809716:A:C	GTEx/v6	Whole_Blood	ENSG00000112343	A	1.23846e-06	4.95164	0.000333874	C	-	6	25809716	TRIM38	1
6:25810797:C:G	GTEx/v6	Whole_Blood	ENSG00000112343	C	5.74883e-07	-5.11136	0.000333874	C	-	6	25810797	TRIM38	1
6:25811034:C:T	GTEx/v6	Whole_Blood	ENSG00000112343	T	5.76134e-07	-5.11091	0.000333874	T	-	6	25811034	TRIM38	1
6:25811404:C:T	GTEx/v6	Whole_Blood	ENSG00000112343	T	5.74246e-07	-5.11159	0.000333874	T	-	6	25811404	TRIM38	1
6:25812459:A:G	GTEx/v6	Whole_Blood	ENSG00000112343	A	5.74614e-07	-5.11145	0.000333874	A	-	6	25812459	TRIM38	1
6:25813150:A:G	GTEx/v6	Whole_Blood	ENSG00000112343	A	1.23846e-06	-4.95164	0.000333874	A	-	6	25813150	TRIM38	1
6:25814532:G:T	GTEx/v6	Whole_Blood	ENSG00000112343	T	5.6676e-07	-5.11428	0.000333874	T	-	6	25814532	TRIM38	1
6:25814939:C:T	GTEx/v6	Whole_Blood	ENSG00000112343	C	5.64872e-07	-5.11497	0.000333874	C	-	6	25814939	TRIM38	1
6:25815080:G:T	GTEx/v6	Whole_Blood	ENSG00000112343	G	1.24986e-06	-4.9497	0.000333874	G	-	6	25815080	TRIM38	1
6:25815210:G:GTC	GTEx/v6	Whole_Blood	ENSG00000112343	GTC	3.64219e-06	-4.72008	0.000333874	NA	NA	6	25815210	TRIM38	1
6:25815370:A:G	GTEx/v6	Whole_Blood	ENSG00000112343	G	5.7059e-07	-5.1129	0.000333874	G	-	6	25815370	TRIM38	1
6:25817216:C:T	GTEx/v6	Whole_Blood	ENSG00000112343	C	1.26753e-06	-4.94674	0.000333874	C	-	6	25817216	TRIM38	1
6:25817518:A:G	GTEx/v6	Whole_Blood	ENSG00000112343	A	5.79466e-07	-5.10973	0.000333874	A	-	6	25817518	TRIM38	1
6:25817789:A:G	GTEx/v6	Whole_Blood	ENSG00000112343	G	1.27457e-06	-4.94558	0.000333874	G	-	6	25817789	TRIM38	1
6:25818588:A:G	GTEx/v6	Whole_Blood	ENSG00000112343	G	1.28453e-06	-4.94393	0.000333874	G	-	6	25818588	TRIM38	1
6:25818646:C:G	GTEx/v6	Whole_Blood	ENSG00000112343	C	1.28436e-06	-4.94396	0.000333874	C	-	6	25818646	TRIM38	1
6:25818755:A:G	GTEx/v6	Whole_Blood	ENSG00000112343	A	4.39829e-06	-4.67867	0.000333874	A	-	6	25818755	TRIM38	1
6:25818766:A:G	GTEx/v6	Whole_Blood	ENSG00000112343	G	1.28556e-06	-4.94376	0.000333874	G	-	6	25818766	TRIM38	1
6:25820428:C:T	GTEx/v6	Whole_Blood	ENSG00000112343	C	7.56856e-07	-5.05457	0.000333874	C	-	6	25820428	TRIM38	1
6:25820891:A:G	GTEx/v6	Whole_Blood	ENSG00000112343	A	2.9204e-06	-4.76821	0.000333874	NA	NA	6	25820891	TRIM38	1
6:25821616:G:T	GTEx/v6	Whole_Blood	ENSG00000112343	G	9.48249e-07	-5.00765	0.000333874	G	-	6	25821616	TRIM38	1
6:25821807:A:T	GTEx/v6	Whole_Blood	ENSG00000112343	A	6.49513e-07	-5.08622	0.000333874	A	-	6	25821807	TRIM38	1
6:25822620:C:T	GTEx/v6	Whole_Blood	ENSG00000112343	T	6.61889e-07	-5.08232	0.000333874	T	-	6	25822620	TRIM38	1
6:25823444:A:T	GTEx/v6	Whole_Blood	ENSG00000112343	T	6.7313e-07	-5.07884	0.000333874	T	-	6	25823444	TRIM38	1
6:25824809:C:T	GTEx/v6	Whole_Blood	ENSG00000112343	T	4.55094e-07	-5.15923	0.000333874	T	-	6	25824809	TRIM38	1
6:25824809:C:T	GTEx/v6	Whole_Blood	ENSG00000182952	T	4.68354e-06	-4.66481	0.000333874	T	-	6	25824809	HMGN4	1
6:25825547:G:GGACAAAAATTGAAA	GTEx/v6	Whole_Blood	ENSG00000112343	GGACAAAAATTGAAA	3.83341e-06	-4.70887	0.000333874	NA	NA	6	25825547	TRIM38	1
6:25825547:G:GGACAAAAATTGAAA	GTEx/v6	Whole_Blood	ENSG00000182952	GGACAAAAATTGAAA	6.08752e-06	-4.60663	0.000333874	NA	NA	6	25825547	HMGN4	1
6:25826119:C:T	GTEx/v6	Whole_Blood	ENSG00000112343	T	4.87086e-07	-5.14534	0.000333874	T	-	6	25826119	TRIM38	1
6:25826119:C:T	GTEx/v6	Whole_Blood	ENSG00000182952	T	4.68622e-06	-4.66468	0.000333874	T	-	6	25826119	HMGN4	1
6:25826347:A:T	GTEx/v6	Whole_Blood	ENSG00000112343	T	5.60887e-07	-5.11642	0.000333874	T	-	6	25826347	TRIM38	1
6:25826514:C:T	GTEx/v6	Whole_Blood	ENSG00000112343	T	5.63196e-07	-5.11558	0.000333874	T	-	6	25826514	TRIM38	1
6:25826986:A:T	GTEx/v6	Whole_Blood	ENSG00000112343	A	5.10337e-07	-5.1358	0.000333874	A	-	6	25826986	TRIM38	1
6:25826986:A:T	GTEx/v6	Whole_Blood	ENSG00000182952	A	4.6887e-06	-4.66457	0.000333874	A	-	6	25826986	HMGN4	1
6:25827484:A:G	GTEx/v6	Whole_Blood	ENSG00000112343	G	5.25128e-07	-5.12994	0.000333874	G	-	6	25827484	TRIM38	1
6:25827484:A:G	GTEx/v6	Whole_Blood	ENSG00000182952	G	4.69447e-06	-4.6643	0.000333874	G	-	6	25827484	HMGN4	1
6:25827516:A:G	GTEx/v6	Whole_Blood	ENSG00000112343	G	8.51568e-07	-5.03008	0.000333874	G	-	6	25827516	TRIM38	1
6:25828242:C:G	GTEx/v6	Whole_Blood	ENSG00000112343	C	5.86764e-07	-5.10715	0.000333874	C	-	6	25828242	TRIM38	1
6:25829633:A:T	GTEx/v6	Whole_Blood	ENSG00000112343	T	6.11445e-07	-5.09867	0.000333874	T	-	6	25829633	TRIM38	1
6:25829633:A:T	GTEx/v6	Whole_Blood	ENSG00000182952	T	7.54315e-06	-4.55862	0.000333874	T	-	6	25829633	HMGN4	1
6:25829659:A:T	GTEx/v6	Whole_Blood	ENSG00000112343	A	6.02019e-07	-5.10187	0.000333874	A	-	6	25829659	TRIM38	1
6:25830298:A:G	GTEx/v6	Whole_Blood	ENSG00000112343	G	8.93894e-07	-5.01997	0.000333874	G	-	6	25830298	TRIM38	1
6:25831603:A:G	GTEx/v6	Whole_Blood	ENSG00000112343	G	6.05727e-07	-5.10061	0.000333874	G	-	6	25831603	TRIM38	1
6:25832691:C:T	GTEx/v6	Whole_Blood	ENSG00000112343	T	1.65095e-06	-4.89076	0.000333874	NA	NA	6	25832691	TRIM38	1
6:25832691:C:T	GTEx/v6	Whole_Blood	ENSG00000182952	T	7.16993e-06	-4.57002	0.000333874	NA	NA	6	25832691	HMGN4	1
6:25834428:A:T	GTEx/v6	Whole_Blood	ENSG00000112343	A	6.05567e-07	-5.10066	0.000333874	A	-	6	25834428	TRIM38	1
6:25834548:A:G	GTEx/v6	Whole_Blood	ENSG00000112343	G	6.05567e-07	-5.10066	0.000333874	G	-	6	25834548	TRIM38	1
6:25834658:C:T	GTEx/v6	Whole_Blood	ENSG00000112343	C	6.05567e-07	-5.10066	0.000333874	C	-	6	25834658	TRIM38	1
6:25834895:A:G	GTEx/v6	Whole_Blood	ENSG00000112343	G	9.73827e-07	-5.00209	0.000333874	G	-	6	25834895	TRIM38	1
6:25835895:A:G	GTEx/v6	Whole_Blood	ENSG00000112343	G	6.05513e-07	-5.10068	0.000333874	G	-	6	25835895	TRIM38	1
6:25836380:A:G	GTEx/v6	Whole_Blood	ENSG00000112343	G	5.28749e-07	-5.12854	0.000333874	G	-	6	25836380	TRIM38	1
6:25837829:A:G	GTEx/v6	Whole_Blood	ENSG00000112343	G	6.05301e-07	-5.10075	0.000333874	G	-	6	25837829	TRIM38	1
6:25840485:A:C	GTEx/v6	Whole_Blood	ENSG00000112343	A	1.69848e-06	-4.88472	0.000333874	A	-	6	25840485	TRIM38	1
6:25840946:A:G	GTEx/v6	Whole_Blood	ENSG00000112343	G	1.33053e-05	-4.42957	0.000333874	G	-	6	25840946	TRIM38	1
6:25842032:C:T	GTEx/v6	Whole_Blood	ENSG00000112343	T	1.2842e-07	-5.41271	0.000333874	T	-	6	25842032	TRIM38	1
6:25842605:G:T	GTEx/v6	Whole_Blood	ENSG00000112343	G	1.32918e-05	-4.4298	0.000333874	G	-	6	25842605	TRIM38	1
6:25844710:G:T	GTEx/v6	Whole_Blood	ENSG00000112343	T	1.87414e-07	-5.33794	0.000333874	T	-	6	25844710	TRIM38	1
6:25844710:G:T	GTEx/v6	Whole_Blood	ENSG00000182952	T	5.905e-06	-4.61342	0.000333874	T	-	6	25844710	HMGN4	1
6:25847730:C:T	GTEx/v6	Whole_Blood	ENSG00000112343	T	6.56693e-07	-5.08395	0.000333874	T	-	6	25847730	TRIM38	1
6:25847847:A:T	GTEx/v6	Whole_Blood	ENSG00000112343	T	2.86799e-07	-5.25282	0.000333874	T	-	6	25847847	TRIM38	1
6:25847847:A:T	GTEx/v6	Whole_Blood	ENSG00000182952	T	5.57821e-06	-4.62608	0.000333874	T	-	6	25847847	HMGN4	1
6:25848019:A:G	GTEx/v6	Whole_Blood	ENSG00000112343	G	1.32854e-07	-5.40603	0.000333874	G	-	6	25848019	TRIM38	1
6:25849620:A:G	GTEx/v6	Whole_Blood	ENSG00000112343	G	1.31896e-07	-5.40746	0.000333874	G	-	6	25849620	TRIM38	1
6:25849779:A:C	GTEx/v6	Whole_Blood	ENSG00000112343	C	2.85112e-07	-5.25401	0.000333874	C	-	6	25849779	TRIM38	1
6:25849779:A:C	GTEx/v6	Whole_Blood	ENSG00000182952	C	6.95212e-06	-4.57694	0.000333874	C	-	6	25849779	HMGN4	1
6:25851369:C:T	GTEx/v6	Whole_Blood	ENSG00000112343	C	1.8367e-07	-5.34196	0.000333874	C	-	6	25851369	TRIM38	1
6:25851369:C:T	GTEx/v6	Whole_Blood	ENSG00000182952	C	5.95499e-06	-4.61154	0.000333874	C	-	6	25851369	HMGN4	1
6:25851529:A:G	GTEx/v6	Whole_Blood	ENSG00000112343	G	1.8551e-07	-5.33997	0.000333874	G	-	6	25851529	TRIM38	1
6:25851529:A:G	GTEx/v6	Whole_Blood	ENSG00000182952	G	5.9545e-06	-4.61156	0.000333874	G	-	6	25851529	HMGN4	1
6:25851533:A:G	GTEx/v6	Whole_Blood	ENSG00000112343	G	1.45989e-07	-5.38744	0.000333874	G	-	6	25851533	TRIM38	1
6:25853712:C:T	GTEx/v6	Whole_Blood	ENSG00000112343	C	7.40691e-08	-5.52018	0.000333874	C	-	6	25853712	TRIM38	1
6:25856881:C:T	GTEx/v6	Whole_Blood	ENSG00000112343	C	2.75049e-07	-5.26124	0.000333874	C	-	6	25856881	TRIM38	1
6:25856881:C:T	GTEx/v6	Whole_Blood	ENSG00000182952	C	1.61036e-06	-4.89606	0.000333874	C	-	6	25856881	HMGN4	1
6:25858346:C:T	GTEx/v6	Whole_Blood	ENSG00000112343	T	1.89182e-07	-5.33608	0.000333874	T	-	6	25858346	TRIM38	1
6:25858346:C:T	GTEx/v6	Whole_Blood	ENSG00000182952	T	8.26485e-06	-4.53804	0.000333874	T	-	6	25858346	HMGN4	1
6:25858427:A:AAACAC	GTEx/v6	Whole_Blood	ENSG00000112343	A	3.9899e-07	-5.18603	0.000333874	NA	NA	6	25858427	TRIM38	1
6:25858427:A:AAACAC	GTEx/v6	Whole_Blood	ENSG00000182952	A	7.83683e-06	-4.55003	0.000333874	NA	NA	6	25858427	HMGN4	1
6:25858704:G:T	GTEx/v6	Whole_Blood	ENSG00000112343	T	2.84429e-07	-5.25449	0.000333874	T	-	6	25858704	TRIM38	1
6:25858704:G:T	GTEx/v6	Whole_Blood	ENSG00000182952	T	2.23903e-06	-4.8256	0.000333874	T	-	6	25858704	HMGN4	1
6:25859286:G:T	GTEx/v6	Whole_Blood	ENSG00000112343	G	1.89039e-07	-5.33623	0.000333874	G	-	6	25859286	TRIM38	1
6:25859286:G:T	GTEx/v6	Whole_Blood	ENSG00000182952	G	8.27507e-06	-4.53776	0.000333874	G	-	6	25859286	HMGN4	1
6:25859433:C:T	GTEx/v6	Whole_Blood	ENSG00000112343	C	1.89039e-07	-5.33623	0.000333874	C	-	6	25859433	TRIM38	1
6:25859433:C:T	GTEx/v6	Whole_Blood	ENSG00000182952	C	8.27507e-06	-4.53776	0.000333874	C	-	6	25859433	HMGN4	1
6:25859554:C:T	GTEx/v6	Whole_Blood	ENSG00000112343	C	1.89039e-07	-5.33623	0.000333874	C	-	6	25859554	TRIM38	1
6:25859554:C:T	GTEx/v6	Whole_Blood	ENSG00000182952	C	8.27507e-06	-4.53776	0.000333874	C	-	6	25859554	HMGN4	1
6:25860529:G:GAT	GTEx/v6	Whole_Blood	ENSG00000112343	GAT	1.87577e-07	-5.33777	0.000333874	NA	NA	6	25860529	TRIM38	1
6:25860529:G:GAT	GTEx/v6	Whole_Blood	ENSG00000182952	GAT	8.70772e-06	-4.52625	0.000333874	NA	NA	6	25860529	HMGN4	1
6:25860688:A:G	GTEx/v6	Whole_Blood	ENSG00000112343	G	1.89039e-07	-5.33623	0.000333874	G	-	6	25860688	TRIM38	1
6:25860688:A:G	GTEx/v6	Whole_Blood	ENSG00000182952	G	8.27507e-06	-4.53776	0.000333874	G	-	6	25860688	HMGN4	1
6:25862466:C:T	GTEx/v6	Whole_Blood	ENSG00000112343	T	2.76434e-07	-5.26023	0.000333874	T	-	6	25862466	TRIM38	1
6:25862466:C:T	GTEx/v6	Whole_Blood	ENSG00000182952	T	2.44437e-06	-4.8067	0.000333874	T	-	6	25862466	HMGN4	1
6:25863481:A:G	GTEx/v6	Whole_Blood	ENSG00000112343	A	2.84429e-07	-5.25449	0.000333874	A	-	6	25863481	TRIM38	1
6:25863481:A:G	GTEx/v6	Whole_Blood	ENSG00000182952	A	2.23903e-06	-4.8256	0.000333874	A	-	6	25863481	HMGN4	1
6:25863605:C:T	GTEx/v6	Whole_Blood	ENSG00000112343	T	1.89039e-07	-5.33623	0.000333874	T	-	6	25863605	TRIM38	1
6:25863605:C:T	GTEx/v6	Whole_Blood	ENSG00000182952	T	8.27507e-06	-4.53776	0.000333874	T	-	6	25863605	HMGN4	1
6:25864362:C:T	GTEx/v6	Whole_Blood	ENSG00000112343	T	1.89039e-07	-5.33623	0.000333874	T	-	6	25864362	TRIM38	1
6:25864362:C:T	GTEx/v6	Whole_Blood	ENSG00000182952	T	8.27507e-06	-4.53776	0.000333874	T	-	6	25864362	HMGN4	1
6:25864456:A:G	GTEx/v6	Whole_Blood	ENSG00000112343	G	1.38151e-07	-5.39833	0.000333874	G	-	6	25864456	TRIM38	1
6:25864625:A:G	GTEx/v6	Whole_Blood	ENSG00000112343	G	1.89039e-07	-5.33623	0.000333874	G	-	6	25864625	TRIM38	1
6:25864625:A:G	GTEx/v6	Whole_Blood	ENSG00000182952	G	8.27507e-06	-4.53776	0.000333874	G	-	6	25864625	HMGN4	1
6:25864856:C:CT	GTEx/v6	Whole_Blood	ENSG00000112343	CT	1.89039e-07	-5.33623	0.000333874	NA	NA	6	25864856	TRIM38	1
6:25864856:C:CT	GTEx/v6	Whole_Blood	ENSG00000182952	CT	8.27507e-06	-4.53776	0.000333874	NA	NA	6	25864856	HMGN4	1
6:25864898:A:C	GTEx/v6	Whole_Blood	ENSG00000112343	A	2.4741e-07	-5.2825	0.000333874	A	-	6	25864898	TRIM38	1
6:25864898:A:C	GTEx/v6	Whole_Blood	ENSG00000182952	A	8.53381e-06	-4.53081	0.000333874	A	-	6	25864898	HMGN4	1
6:25865266:C:T	GTEx/v6	Whole_Blood	ENSG00000112343	C	1.37844e-07	-5.39877	0.000333874	C	-	6	25865266	TRIM38	1
6:25868226:C:T	GTEx/v6	Whole_Blood	ENSG00000112343	C	1.39616e-07	-5.39625	0.000333874	C	-	6	25868226	TRIM38	1
6:25870542:A:T	GTEx/v6	Whole_Blood	ENSG00000112343	A	2.20873e-07	-5.3052	0.000333874	A	-	6	25870542	TRIM38	1
6:25870745:C:T	GTEx/v6	Whole_Blood	ENSG00000112343	T	5.33527e-07	-5.12669	0.000333874	T	-	6	25870745	TRIM38	1
6:25870745:C:T	GTEx/v6	Whole_Blood	ENSG00000182952	T	1.34517e-05	-4.42705	0.000333874	T	-	6	25870745	HMGN4	1
6:25872811:C:CAT	GTEx/v6	Whole_Blood	ENSG00000112343	CAT	8.9457e-06	4.52015	0.000333874	NA	NA	6	25872811	TRIM38	1
6:25872811:C:CAT	GTEx/v6	Whole_Blood	ENSG00000182952	CAT	9.77659e-06	4.50001	0.000333874	NA	NA	6	25872811	HMGN4	1
6:25873883:C:T	GTEx/v6	Whole_Blood	ENSG00000112343	C	7.76768e-07	-5.04919	0.000333874	C	-	6	25873883	TRIM38	1
6:25873883:C:T	GTEx/v6	Whole_Blood	ENSG00000182952	C	5.34472e-06	-4.63558	0.000333874	C	-	6	25873883	HMGN4	1
6:25874823:A:C	GTEx/v6	Whole_Blood	ENSG00000124564	C	2.43034e-07	5.28607	0.000333874	C	+	6	25874823	SLC17A3	1
6:25878361:C:T	GTEx/v6	Whole_Blood	ENSG00000112343	C	1.14702e-05	-4.4636	0.000333874	C	-	6	25878361	TRIM38	1
6:25879321:C:T	GTEx/v6	Whole_Blood	ENSG00000124564	T	3.0492e-08	5.69025	0.000333874	T	+	6	25879321	SLC17A3	1
6:25879330:C:T	GTEx/v6	Whole_Blood	ENSG00000124564	C	3.87636e-08	5.64464	0.000333874	C	+	6	25879330	SLC17A3	1
6:25901711:C:T	GTEx/v6	Whole_Blood	ENSG00000112343	C	1.92226e-07	-5.3329	0.000333874	C	-	6	25901711	TRIM38	1
6:25903235:C:T	GTEx/v6	Whole_Blood	ENSG00000112343	C	2.53857e-07	-5.27734	0.000333874	C	-	6	25903235	TRIM38	1
6:25912342:A:G	GTEx/v6	Whole_Blood	ENSG00000112343	G	1.92226e-07	-5.3329	0.000333874	G	-	6	25912342	TRIM38	1
6:25914572:C:T	GTEx/v6	Whole_Blood	ENSG00000112343	T	1.92226e-07	-5.3329	0.000333874	T	-	6	25914572	TRIM38	1
6:25915147:G:T	GTEx/v6	Whole_Blood	ENSG00000112343	T	1.92226e-07	-5.3329	0.000333874	T	-	6	25915147	TRIM38	1
6:25919480:C:T	GTEx/v6	Whole_Blood	ENSG00000112343	C	2.22021e-07	-5.30417	0.000333874	C	-	6	25919480	TRIM38	1
6:25920265:C:T	GTEx/v6	Whole_Blood	ENSG00000112343	C	2.8432e-07	-5.25457	0.000333874	C	-	6	25920265	TRIM38	1
6:25923315:C:T	GTEx/v6	Whole_Blood	ENSG00000112343	T	2.58785e-06	-4.79439	0.000333874	T	-	6	25923315	TRIM38	1
6:25933538:A:T	GTEx/v6	Whole_Blood	ENSG00000112343	T	4.65652e-06	-4.66609	0.000333874	T	-	6	25933538	TRIM38	1
6:25936944:A:G	GTEx/v6	Whole_Blood	ENSG00000112343	A	5.12516e-07	-5.13493	0.000333874	A	-	6	25936944	TRIM38	1
6:25937033:A:G	GTEx/v6	Whole_Blood	ENSG00000112343	A	5.12516e-07	-5.13493	0.000333874	A	-	6	25937033	TRIM38	1
6:25938764:A:T	GTEx/v6	Whole_Blood	ENSG00000112343	A	2.75497e-07	-5.26091	0.000333874	A	-	6	25938764	TRIM38	1
6:25940393:C:G	GTEx/v6	Whole_Blood	ENSG00000112343	C	4.92364e-06	-4.65376	0.000333874	C	-	6	25940393	TRIM38	1
6:25940719:C:G	GTEx/v6	Whole_Blood	ENSG00000112343	C	5.77009e-07	-5.1106	0.000333874	C	-	6	25940719	TRIM38	1
6:25941310:A:C	GTEx/v6	Whole_Blood	ENSG00000112343	C	1.47634e-06	-4.9145	0.000333874	C	-	6	25941310	TRIM38	1
6:25941438:C:CATCT	GTEx/v6	Whole_Blood	ENSG00000112343	CATCT	4.99301e-06	-4.65067	0.000333874	NA	NA	6	25941438	TRIM38	1
6:25945211:A:G	GTEx/v6	Whole_Blood	ENSG00000112343	G	1.13479e-07	-5.43701	0.000333874	G	-	6	25945211	TRIM38	1
6:25947197:C:T	GTEx/v6	Whole_Blood	ENSG00000112343	C	1.21902e-05	-4.44966	0.000333874	C	-	6	25947197	TRIM38	1
6:25950804:A:C	GTEx/v6	Whole_Blood	ENSG00000112343	A	1.12421e-07	-5.43884	0.000333874	A	-	6	25950804	TRIM38	1
6:25953274:A:T	GTEx/v6	Whole_Blood	ENSG00000112343	A	1.31856e-05	-4.43164	0.000333874	NA	NA	6	25953274	TRIM38	1
6:25956172:A:G	GTEx/v6	Whole_Blood	ENSG00000112343	G	5.32775e-06	-4.63629	0.000333874	G	-	6	25956172	TRIM38	1
6:25960509:A:C	GTEx/v6	Whole_Blood	ENSG00000112343	C	5.28176e-06	-4.63821	0.000333874	C	-	6	25960509	TRIM38	1
6:25965942:A:G	GTEx/v6	Whole_Blood	ENSG00000112343	G	4.93382e-06	-4.6533	0.000333874	NA	NA	6	25965942	TRIM38	1
6:25965950:G:GAGACCATCCT	GTEx/v6	Whole_Blood	ENSG00000112343	GAGACCATCCT	2.24059e-06	-4.82545	0.000333874	NA	NA	6	25965950	TRIM38	1
6:26032847:C:G	GTEx/v6	Whole_Blood	ENSG00000112343	C	4.01785e-07	-5.18461	0.000333874	C	-	6	26032847	TRIM38	1
6:26052291:C:T	GTEx/v6	Whole_Blood	ENSG00000112343	T	6.04408e-06	-4.60823	0.000333874	T	-	6	26052291	TRIM38	1
6:26056549:A:G	GTEx/v6	Whole_Blood	ENSG00000112343	G	7.7904e-06	-4.55137	0.000333874	G	-	6	26056549	TRIM38	1
6:26061769:C:G	GTEx/v6	Whole_Blood	ENSG00000112343	C	7.57365e-06	-4.55772	0.000333874	C	-	6	26061769	TRIM38	1
6:26072664:G:GA	GTEx/v6	Whole_Blood	ENSG00000112343	GA	8.19344e-06	-4.54	0.000333874	NA	NA	6	26072664	TRIM38	1
6:26075035:C:G	GTEx/v6	Whole_Blood	ENSG00000112343	G	6.36014e-06	-4.59685	0.000333874	G	-	6	26075035	TRIM38	1
6:26076642:C:T	GTEx/v6	Whole_Blood	ENSG00000112343	C	8.3154e-06	-4.53667	0.000333874	C	-	6	26076642	TRIM38	1
19:49206108:C:G	GTEx/v6	Whole_Blood	ENSG00000142233	G	4.92171e-06	4.65385	0.0402246	C	-	19	49206108	NTN5	1
19:49206145:C:G	GTEx/v6	Whole_Blood	ENSG00000142233	C	4.92054e-06	4.6539	0.0402246	G	-	19	49206145	NTN5	1
19:49206172:C:T	GTEx/v6	Whole_Blood	ENSG00000142233	T	4.91912e-06	4.65396	0.0402246	C	-	19	49206172	NTN5	1
19:49206417:A:G	GTEx/v6	Whole_Blood	ENSG00000142233	G	4.91912e-06	4.65396	0.0402246	A	-	19	49206417	NTN5	1
19:49206462:C:T	GTEx/v6	Whole_Blood	ENSG00000142233	T	4.91912e-06	4.65396	0.0402246	C	-	19	49206462	NTN5	1
19:49206674:A:G	GTEx/v6	Whole_Blood	ENSG00000142233	A	4.81774e-06	4.65857	0.0402246	G	-	19	49206674	NTN5	1
10:96261549:C:T	GTEx/v6	Artery_Aorta	ENSG00000173145	T	6.27615e-06	4.67244	0.00371266	T	+	10	96261549	NOC3L	1
10:96264077:C:T	GTEx/v6	Artery_Aorta	ENSG00000173145	C	6.2837e-06	4.67216	0.00371266	C	+	10	96264077	NOC3L	1
10:96767767:A:C	GTEx/v6	Artery_Aorta	ENSG00000138115	C	3.01022e-06	-4.84188	0.000407663	C	-	10	96767767	CYP2C8	1
10:96789846:A:C	GTEx/v6	Artery_Aorta	ENSG00000138115	A	4.42079e-06	-4.75377	0.000407663	A	-	10	96789846	CYP2C8	1
10:96823016:A:G	GTEx/v6	Artery_Aorta	ENSG00000138115	A	4.41393e-06	-4.75413	0.000407663	A	-	10	96823016	CYP2C8	1
10:96829430:G:T	GTEx/v6	Artery_Aorta	ENSG00000138115	T	2.57228e-06	-4.87761	0.000407663	T	-	10	96829430	CYP2C8	1
10:96831207:C:T	GTEx/v6	Artery_Aorta	ENSG00000138115	T	2.58915e-06	-4.87613	0.000407663	T	-	10	96831207	CYP2C8	1
10:96851966:A:G	GTEx/v6	Artery_Aorta	ENSG00000138115	G	1.51832e-06	-4.99619	0.000407663	G	-	10	96851966	CYP2C8	1
6:25933538:A:T	GTEx/v6	Artery_Tibial	ENSG00000112343	T	1.4662e-06	-4.93829	0.00956923	T	-	6	25933538	TRIM38	1
6:25934524:A:G	GTEx/v6	Artery_Tibial	ENSG00000112343	A	1.50019e-06	-4.93337	0.00956923	A	-	6	25934524	TRIM38	1
6:25934524:A:G	GTEx/v6	Artery_Tibial	ENSG00000124508	A	2.43368e-05	-4.30398	0.000263002	A	-	6	25934524	BTN2A2	1
6:25936787:C:T	GTEx/v6	Artery_Tibial	ENSG00000112343	T	1.35521e-06	-4.95517	0.00956923	T	-	6	25936787	TRIM38	1
6:25936787:C:T	GTEx/v6	Artery_Tibial	ENSG00000124508	T	2.5773e-05	-4.2903	0.000263002	T	-	6	25936787	BTN2A2	1
6:25940393:C:G	GTEx/v6	Artery_Tibial	ENSG00000112343	C	1.47139e-06	-4.93753	0.00956923	C	-	6	25940393	TRIM38	1
6:25941438:C:CATCT	GTEx/v6	Artery_Tibial	ENSG00000112343	CATCT	1.47353e-06	-4.93722	0.00956923	NA	NA	6	25941438	TRIM38	1
6:25947197:C:T	GTEx/v6	Artery_Tibial	ENSG00000112343	C	4.74649e-06	-4.68103	0.00956923	C	-	6	25947197	TRIM38	1
6:25953274:A:T	GTEx/v6	Artery_Tibial	ENSG00000112343	A	1.76088e-06	-4.89886	0.00956923	NA	NA	6	25953274	TRIM38	1
6:25953360:A:G	GTEx/v6	Artery_Tibial	ENSG00000112343	A	1.35521e-06	-4.95517	0.00956923	A	-	6	25953360	TRIM38	1
6:25953360:A:G	GTEx/v6	Artery_Tibial	ENSG00000124508	A	2.5773e-05	-4.2903	0.000263002	A	-	6	25953360	BTN2A2	1
6:25953684:A:G	GTEx/v6	Artery_Tibial	ENSG00000112343	G	1.35521e-06	-4.95517	0.00956923	G	-	6	25953684	TRIM38	1
6:25953684:A:G	GTEx/v6	Artery_Tibial	ENSG00000124508	G	2.5773e-05	-4.2903	0.000263002	G	-	6	25953684	BTN2A2	1
6:25955197:C:G	GTEx/v6	Artery_Tibial	ENSG00000112343	C	1.35963e-06	-4.95447	0.00956923	C	-	6	25955197	TRIM38	1
6:25955197:C:G	GTEx/v6	Artery_Tibial	ENSG00000124508	C	2.57691e-05	-4.29033	0.000263002	C	-	6	25955197	BTN2A2	1
6:25956172:A:G	GTEx/v6	Artery_Tibial	ENSG00000112343	G	1.46895e-06	-4.93789	0.00956923	G	-	6	25956172	TRIM38	1
6:25960509:A:C	GTEx/v6	Artery_Tibial	ENSG00000112343	C	1.46648e-06	-4.93825	0.00956923	C	-	6	25960509	TRIM38	1
6:25961029:A:G	GTEx/v6	Artery_Tibial	ENSG00000112343	G	1.35315e-06	-4.95549	0.00956923	G	-	6	25961029	TRIM38	1
6:25961029:A:G	GTEx/v6	Artery_Tibial	ENSG00000124508	G	2.58204e-05	-4.28986	0.000263002	G	-	6	25961029	BTN2A2	1
6:25965942:A:G	GTEx/v6	Artery_Tibial	ENSG00000112343	G	7.71201e-06	-4.57156	0.00956923	NA	NA	6	25965942	TRIM38	1
6:25965950:G:GAGACCATCCT	GTEx/v6	Artery_Tibial	ENSG00000112343	GAGACCATCCT	1.0376e-05	-4.50365	0.00956923	NA	NA	6	25965950	TRIM38	1
6:25975883:C:G	GTEx/v6	Artery_Tibial	ENSG00000112343	C	5.79867e-06	-4.63611	0.00956923	C	-	6	25975883	TRIM38	1
6:25990367:A:G	GTEx/v6	Artery_Tibial	ENSG00000112343	A	9.43829e-06	-4.52541	0.00956923	A	-	6	25990367	TRIM38	1
6:25992309:A:G	GTEx/v6	Artery_Tibial	ENSG00000112343	G	6.12929e-06	-4.62361	0.00956923	G	-	6	25992309	TRIM38	1
6:26001888:A:G	GTEx/v6	Artery_Tibial	ENSG00000112343	A	1.22965e-05	-4.46442	0.00956923	A	-	6	26001888	TRIM38	1
6:26006236:G:GT	GTEx/v6	Artery_Tibial	ENSG00000112343	GT	1.13647e-05	-4.48266	0.00956923	NA	NA	6	26006236	TRIM38	1
6:26015583:C:T	GTEx/v6	Artery_Tibial	ENSG00000112343	C	1.23083e-05	-4.4642	0.00956923	C	-	6	26015583	TRIM38	1
6:26016462:C:T	GTEx/v6	Artery_Tibial	ENSG00000112343	T	1.23677e-05	-4.46308	0.00956923	T	-	6	26016462	TRIM38	1
6:26021813:A:T	GTEx/v6	Artery_Tibial	ENSG00000112343	T	9.62492e-06	-4.52092	0.00956923	T	-	6	26021813	TRIM38	1
6:26024436:G:T	GTEx/v6	Artery_Tibial	ENSG00000112343	T	1.09218e-05	-4.49183	0.00956923	T	-	6	26024436	TRIM38	1
6:26028819:G:T	GTEx/v6	Artery_Tibial	ENSG00000112343	G	7.30886e-06	-4.58377	0.00956923	G	-	6	26028819	TRIM38	1
6:26031868:A:G	GTEx/v6	Artery_Tibial	ENSG00000112343	A	7.00482e-06	-4.59341	0.00956923	A	-	6	26031868	TRIM38	1
6:26033506:A:G	GTEx/v6	Artery_Tibial	ENSG00000112343	A	7.00482e-06	-4.59341	0.00956923	A	-	6	26033506	TRIM38	1
6:26035208:A:G	GTEx/v6	Artery_Tibial	ENSG00000112343	A	4.72249e-06	-4.68217	0.00956923	A	-	6	26035208	TRIM38	1
6:26036476:C:T	GTEx/v6	Artery_Tibial	ENSG00000112343	C	7.00482e-06	-4.59341	0.00956923	C	-	6	26036476	TRIM38	1
6:26044369:A:G	GTEx/v6	Artery_Tibial	ENSG00000112343	G	1.04753e-05	-4.50146	0.00956923	G	-	6	26044369	TRIM38	1
6:26045929:C:T	GTEx/v6	Artery_Tibial	ENSG00000112343	C	9.34541e-06	-4.52768	0.00956923	C	-	6	26045929	TRIM38	1
6:26046565:A:G	GTEx/v6	Artery_Tibial	ENSG00000112343	A	9.94458e-06	-4.51342	0.00956923	A	-	6	26046565	TRIM38	1
6:26047473:A:G	GTEx/v6	Artery_Tibial	ENSG00000124508	G	2.51416e-05	-4.29622	0.000263002	NA	NA	6	26047473	BTN2A2	1
6:26050295:C:G	GTEx/v6	Artery_Tibial	ENSG00000112343	C	1.35239e-05	-4.44233	0.00956923	NA	NA	6	26050295	TRIM38	1
6:26050296:C:T	GTEx/v6	Artery_Tibial	ENSG00000112343	C	1.35428e-05	-4.44201	0.00956923	C	-	6	26050296	TRIM38	1
6:26056549:A:G	GTEx/v6	Artery_Tibial	ENSG00000112343	G	5.01011e-06	-4.66894	0.00956923	G	-	6	26056549	TRIM38	1
6:26061769:C:G	GTEx/v6	Artery_Tibial	ENSG00000112343	C	1.12285e-05	-4.48544	0.00956923	C	-	6	26061769	TRIM38	1
6:26065621:A:G	GTEx/v6	Artery_Tibial	ENSG00000112343	G	7.00482e-06	-4.59341	0.00956923	G	-	6	26065621	TRIM38	1
6:26069495:C:T	GTEx/v6	Artery_Tibial	ENSG00000112343	T	1.38452e-05	-4.43687	0.00956923	T	-	6	26069495	TRIM38	1
6:26104448:A:G	GTEx/v6	Artery_Tibial	ENSG00000124508	G	1.80109e-05	4.37529	0.000263002	A	-	6	26104448	BTN2A2	1
6:26104670:A:C	GTEx/v6	Artery_Tibial	ENSG00000124508	C	1.80109e-05	4.37529	0.000263002	A	-	6	26104670	BTN2A2	1
6:26105357:C:T	GTEx/v6	Artery_Tibial	ENSG00000124508	T	1.80109e-05	4.37529	0.000263002	C	-	6	26105357	BTN2A2	1
6:26106325:C:T	GTEx/v6	Artery_Tibial	ENSG00000124508	T	1.80109e-05	4.37529	0.000263002	C	-	6	26106325	BTN2A2	1
6:26106619:A:C	GTEx/v6	Artery_Tibial	ENSG00000124508	A	3.70296e-06	4.73628	0.000263002	C	-	6	26106619	BTN2A2	1
6:26107790:G:T	GTEx/v6	Artery_Tibial	ENSG00000124508	T	1.80109e-05	4.37529	0.000263002	G	-	6	26107790	BTN2A2	1
6:26114372:A:G	GTEx/v6	Artery_Tibial	ENSG00000124508	A	3.21617e-06	4.76743	0.000263002	G	-	6	26114372	BTN2A2	1
6:26118570:C:T	GTEx/v6	Artery_Tibial	ENSG00000124508	C	1.70763e-05	4.38781	0.000263002	T	-	6	26118570	BTN2A2	1
6:26124243:A:G	GTEx/v6	Artery_Tibial	ENSG00000124508	A	1.05472e-05	4.49988	0.000263002	G	-	6	26124243	BTN2A2	1
6:26125711:A:C	GTEx/v6	Artery_Tibial	ENSG00000124508	C	1.14162e-05	4.48161	0.000263002	A	-	6	26125711	BTN2A2	1
6:26127271:A:G	GTEx/v6	Artery_Tibial	ENSG00000124508	G	1.80109e-05	4.37529	0.000263002	A	-	6	26127271	BTN2A2	1
6:26128618:A:G	GTEx/v6	Artery_Tibial	ENSG00000124508	G	1.80109e-05	4.37529	0.000263002	A	-	6	26128618	BTN2A2	1
6:26139741:C:T	GTEx/v6	Artery_Tibial	ENSG00000124508	C	1.25676e-05	4.45937	0.000263002	T	-	6	26139741	BTN2A2	1
10:95973747:C:T	GTEx/v6	Artery_Tibial	ENSG00000173145	T	1.44941e-05	4.42619	0.00324767	T	+	10	95973747	NOC3L	1
10:95991336:C:T	GTEx/v6	Artery_Tibial	ENSG00000173145	C	5.08568e-06	4.66558	0.00324767	C	+	10	95991336	NOC3L	1
10:96000282:A:G	GTEx/v6	Artery_Tibial	ENSG00000173145	A	6.93537e-07	5.09711	0.00324767	A	+	10	96000282	NOC3L	1
10:96005466:A:T	GTEx/v6	Artery_Tibial	ENSG00000173145	A	4.54995e-06	4.69048	0.00324767	A	+	10	96005466	NOC3L	1
10:96011865:G:T	GTEx/v6	Artery_Tibial	ENSG00000173145	G	6.03199e-06	4.62722	0.00324767	G	+	10	96011865	NOC3L	1
10:96346949:C:T	GTEx/v6	Artery_Tibial	ENSG00000138115	T	5.1879e-06	-4.66112	0.000263002	NA	NA	10	96346949	CYP2C8	1
10:96640878:A:T	GTEx/v6	Artery_Tibial	ENSG00000138115	T	3.77547e-06	-4.73198	0.000263002	T	-	10	96640878	CYP2C8	1
10:96650570:C:T	GTEx/v6	Artery_Tibial	ENSG00000138115	T	2.45606e-06	-4.82659	0.000263002	T	-	10	96650570	CYP2C8	1
10:96666699:C:T	GTEx/v6	Artery_Tibial	ENSG00000138115	C	2.16023e-06	-4.85456	0.000263002	C	-	10	96666699	CYP2C8	1
10:96675892:A:G	GTEx/v6	Artery_Tibial	ENSG00000138115	A	3.02959e-06	-4.78059	0.000263002	A	-	10	96675892	CYP2C8	1
10:96741426:C:T	GTEx/v6	Artery_Tibial	ENSG00000138115	T	3.94521e-06	-4.72223	0.000263002	T	-	10	96741426	CYP2C8	1
10:96760637:A:G	GTEx/v6	Artery_Tibial	ENSG00000138115	G	5.76879e-07	-5.13561	0.000263002	G	-	10	96760637	CYP2C8	1
10:96767767:A:C	GTEx/v6	Artery_Tibial	ENSG00000138115	C	6.41474e-08	-5.57963	0.000263002	C	-	10	96767767	CYP2C8	1
10:96789846:A:C	GTEx/v6	Artery_Tibial	ENSG00000138115	A	3.45222e-09	-6.1339	0.000263002	A	-	10	96789846	CYP2C8	1
10:96793457:A:T	GTEx/v6	Artery_Tibial	ENSG00000138115	A	6.10895e-06	4.62436	0.000263002	T	-	10	96793457	CYP2C8	1
10:96795524:C:T	GTEx/v6	Artery_Tibial	ENSG00000138115	C	6.13052e-06	4.62357	0.000263002	T	-	10	96795524	CYP2C8	1
10:96797470:C:T	GTEx/v6	Artery_Tibial	ENSG00000138115	T	6.13052e-06	4.62357	0.000263002	C	-	10	96797470	CYP2C8	1
10:96800354:C:T	GTEx/v6	Artery_Tibial	ENSG00000138115	C	6.13052e-06	4.62357	0.000263002	T	-	10	96800354	CYP2C8	1
10:96801805:A:T	GTEx/v6	Artery_Tibial	ENSG00000138115	A	2.71349e-06	4.80478	0.000263002	T	-	10	96801805	CYP2C8	1
10:96804911:A:G	GTEx/v6	Artery_Tibial	ENSG00000138115	A	6.13052e-06	4.62357	0.000263002	G	-	10	96804911	CYP2C8	1
10:96804978:A:G	GTEx/v6	Artery_Tibial	ENSG00000138115	A	1.60653e-06	4.91864	0.000263002	G	-	10	96804978	CYP2C8	1
10:96811010:C:T	GTEx/v6	Artery_Tibial	ENSG00000138115	C	6.13052e-06	4.62357	0.000263002	T	-	10	96811010	CYP2C8	1
10:96811841:A:G	GTEx/v6	Artery_Tibial	ENSG00000138115	G	6.13052e-06	4.62357	0.000263002	A	-	10	96811841	CYP2C8	1
10:96813172:G:T	GTEx/v6	Artery_Tibial	ENSG00000138115	G	9.6065e-06	4.52136	0.000263002	T	-	10	96813172	CYP2C8	1
10:96813396:A:G	GTEx/v6	Artery_Tibial	ENSG00000138115	G	8.7478e-06	4.54281	0.000263002	A	-	10	96813396	CYP2C8	1
10:96815294:C:CG	GTEx/v6	Artery_Tibial	ENSG00000138115	CG	6.45289e-06	4.612	0.000263002	NA	NA	10	96815294	CYP2C8	1
10:96815303:A:C	GTEx/v6	Artery_Tibial	ENSG00000138115	C	5.77555e-06	4.63701	0.000263002	A	-	10	96815303	CYP2C8	1
10:96816357:A:T	GTEx/v6	Artery_Tibial	ENSG00000138115	A	6.02107e-06	4.62763	0.000263002	T	-	10	96816357	CYP2C8	1
10:96818418:C:T	GTEx/v6	Artery_Tibial	ENSG00000138115	T	5.88312e-06	4.63286	0.000263002	C	-	10	96818418	CYP2C8	1
10:96823016:A:G	GTEx/v6	Artery_Tibial	ENSG00000138115	A	3.38471e-09	-6.13752	0.000263002	A	-	10	96823016	CYP2C8	1
10:96823502:C:G	GTEx/v6	Artery_Tibial	ENSG00000138115	C	6.13052e-06	4.62357	0.000263002	G	-	10	96823502	CYP2C8	1
10:96827178:C:T	GTEx/v6	Artery_Tibial	ENSG00000138115	C	5.88312e-06	4.63286	0.000263002	T	-	10	96827178	CYP2C8	1
10:96829430:G:T	GTEx/v6	Artery_Tibial	ENSG00000138115	T	5.82824e-09	-6.03719	0.000263002	T	-	10	96829430	CYP2C8	1
10:96831207:C:T	GTEx/v6	Artery_Tibial	ENSG00000138115	T	5.84597e-09	-6.03663	0.000263002	T	-	10	96831207	CYP2C8	1
10:96840245:C:T	GTEx/v6	Artery_Tibial	ENSG00000138115	T	4.84981e-07	-5.1717	0.000263002	NA	NA	10	96840245	CYP2C8	1
10:96851966:A:G	GTEx/v6	Artery_Tibial	ENSG00000138115	G	5.16383e-09	-6.05964	0.000263002	G	-	10	96851966	CYP2C8	1
6:25693274:C:T	GTEx/v6	Brain_Caudate_basal_ganglia	ENSG00000187837	T	5.58577e-06	-4.87629	0.00139016	C	+	6	25693274	HIST1H1C	1
6:25710432:C:T	GTEx/v6	Brain_Caudate_basal_ganglia	ENSG00000187837	T	5.56747e-06	-4.87714	0.00139016	C	+	6	25710432	HIST1H1C	1
6:25727808:C:CGG	GTEx/v6	Brain_Caudate_basal_ganglia	ENSG00000187837	C	1.29727e-06	-5.24636	0.00139016	NA	NA	6	25727808	HIST1H1C	1
6:25728210:A:T	GTEx/v6	Brain_Caudate_basal_ganglia	ENSG00000187837	A	5.83986e-06	-4.86482	0.00139016	T	+	6	25728210	HIST1H1C	1
6:25751320:A:T	GTEx/v6	Brain_Caudate_basal_ganglia	ENSG00000187837	A	5.56747e-06	-4.87714	0.00139016	T	+	6	25751320	HIST1H1C	1
6:25874823:A:C	GTEx/v6	Brain_Caudate_basal_ganglia	ENSG00000187837	C	2.91793e-08	6.16391	0.00139016	C	+	6	25874823	HIST1H1C	1
6:25879321:C:T	GTEx/v6	Brain_Caudate_basal_ganglia	ENSG00000187837	T	4.78244e-08	6.04723	0.00139016	T	+	6	25879321	HIST1H1C	1
6:25879330:C:T	GTEx/v6	Brain_Caudate_basal_ganglia	ENSG00000187837	C	4.78244e-08	6.04723	0.00139016	C	+	6	25879330	HIST1H1C	1
6:25901711:C:T	GTEx/v6	Brain_Caudate_basal_ganglia	ENSG00000187837	C	8.54665e-07	5.35007	0.00139016	C	+	6	25901711	HIST1H1C	1
6:25903235:C:T	GTEx/v6	Brain_Caudate_basal_ganglia	ENSG00000187837	C	2.35907e-06	5.09621	0.00139016	C	+	6	25903235	HIST1H1C	1
6:25912342:A:G	GTEx/v6	Brain_Caudate_basal_ganglia	ENSG00000187837	G	8.54665e-07	5.35007	0.00139016	G	+	6	25912342	HIST1H1C	1
6:25914572:C:T	GTEx/v6	Brain_Caudate_basal_ganglia	ENSG00000187837	T	8.54665e-07	5.35007	0.00139016	T	+	6	25914572	HIST1H1C	1
6:25915147:G:T	GTEx/v6	Brain_Caudate_basal_ganglia	ENSG00000187837	T	8.54665e-07	5.35007	0.00139016	T	+	6	25915147	HIST1H1C	1
6:25919480:C:T	GTEx/v6	Brain_Caudate_basal_ganglia	ENSG00000187837	C	8.78895e-07	5.34315	0.00139016	C	+	6	25919480	HIST1H1C	1
6:25920265:C:T	GTEx/v6	Brain_Caudate_basal_ganglia	ENSG00000187837	C	8.78895e-07	5.34315	0.00139016	C	+	6	25920265	HIST1H1C	1
6:25923315:C:T	GTEx/v6	Brain_Caudate_basal_ganglia	ENSG00000187837	T	6.51806e-07	5.41698	0.00139016	T	+	6	25923315	HIST1H1C	1
6:25933538:A:T	GTEx/v6	Brain_Caudate_basal_ganglia	ENSG00000187837	T	5.90593e-10	7.06568	0.00139016	T	+	6	25933538	HIST1H1C	1
6:25934524:A:G	GTEx/v6	Brain_Caudate_basal_ganglia	ENSG00000187837	A	1.24945e-09	6.89457	0.00139016	A	+	6	25934524	HIST1H1C	1
6:25936787:C:T	GTEx/v6	Brain_Caudate_basal_ganglia	ENSG00000187837	T	1.42185e-09	6.86497	0.00139016	T	+	6	25936787	HIST1H1C	1
6:25936944:A:G	GTEx/v6	Brain_Caudate_basal_ganglia	ENSG00000187837	A	2.40465e-06	5.09137	0.00139016	A	+	6	25936944	HIST1H1C	1
6:25937033:A:G	GTEx/v6	Brain_Caudate_basal_ganglia	ENSG00000187837	A	2.40465e-06	5.09137	0.00139016	A	+	6	25937033	HIST1H1C	1
6:25938764:A:T	GTEx/v6	Brain_Caudate_basal_ganglia	ENSG00000187837	A	2.36373e-06	5.09571	0.00139016	A	+	6	25938764	HIST1H1C	1
6:25940393:C:G	GTEx/v6	Brain_Caudate_basal_ganglia	ENSG00000187837	C	1.17533e-09	6.90857	0.00139016	C	+	6	25940393	HIST1H1C	1
6:25940719:C:G	GTEx/v6	Brain_Caudate_basal_ganglia	ENSG00000187837	C	2.72631e-06	5.05959	0.00139016	C	+	6	25940719	HIST1H1C	1
6:25941310:A:C	GTEx/v6	Brain_Caudate_basal_ganglia	ENSG00000187837	C	2.41549e-06	5.09023	0.00139016	C	+	6	25941310	HIST1H1C	1
6:25941438:C:CATCT	GTEx/v6	Brain_Caudate_basal_ganglia	ENSG00000187837	CATCT	1.28852e-09	6.88752	0.00139016	NA	NA	6	25941438	HIST1H1C	1
6:25945211:A:G	GTEx/v6	Brain_Caudate_basal_ganglia	ENSG00000187837	G	5.12109e-06	4.89865	0.00139016	G	+	6	25945211	HIST1H1C	1
6:25947197:C:T	GTEx/v6	Brain_Caudate_basal_ganglia	ENSG00000187837	C	5.40652e-09	6.55741	0.00139016	C	+	6	25947197	HIST1H1C	1
6:25950804:A:C	GTEx/v6	Brain_Caudate_basal_ganglia	ENSG00000187837	A	5.08741e-06	4.90035	0.00139016	A	+	6	25950804	HIST1H1C	1
6:25953274:A:T	GTEx/v6	Brain_Caudate_basal_ganglia	ENSG00000187837	A	9.1596e-09	6.43506	0.00139016	NA	NA	6	25953274	HIST1H1C	1
6:25953360:A:G	GTEx/v6	Brain_Caudate_basal_ganglia	ENSG00000187837	A	5.63573e-09	6.54779	0.00139016	A	+	6	25953360	HIST1H1C	1
6:25953684:A:G	GTEx/v6	Brain_Caudate_basal_ganglia	ENSG00000187837	G	5.63573e-09	6.54779	0.00139016	G	+	6	25953684	HIST1H1C	1
6:25955197:C:G	GTEx/v6	Brain_Caudate_basal_ganglia	ENSG00000187837	C	5.64443e-09	6.54744	0.00139016	C	+	6	25955197	HIST1H1C	1
6:25956172:A:G	GTEx/v6	Brain_Caudate_basal_ganglia	ENSG00000187837	G	2.34596e-09	6.75004	0.00139016	G	+	6	25956172	HIST1H1C	1
6:25960509:A:C	GTEx/v6	Brain_Caudate_basal_ganglia	ENSG00000187837	C	2.18687e-09	6.76618	0.00139016	C	+	6	25960509	HIST1H1C	1
6:25961029:A:G	GTEx/v6	Brain_Caudate_basal_ganglia	ENSG00000187837	G	5.10807e-09	6.57055	0.00139016	G	+	6	25961029	HIST1H1C	1
6:25965942:A:G	GTEx/v6	Brain_Caudate_basal_ganglia	ENSG00000187837	G	1.81109e-08	6.27593	0.00139016	NA	NA	6	25965942	HIST1H1C	1
6:25965950:G:GAGACCATCCT	GTEx/v6	Brain_Caudate_basal_ganglia	ENSG00000187837	GAGACCATCCT	5.22216e-09	6.56544	0.00139016	NA	NA	6	25965950	HIST1H1C	1
6:25975883:C:G	GTEx/v6	Brain_Caudate_basal_ganglia	ENSG00000187837	C	3.54975e-10	7.18149	0.00139016	C	+	6	25975883	HIST1H1C	1
6:25990367:A:G	GTEx/v6	Brain_Caudate_basal_ganglia	ENSG00000187837	A	3.7887e-10	7.16669	0.00139016	A	+	6	25990367	HIST1H1C	1
6:25992309:A:G	GTEx/v6	Brain_Caudate_basal_ganglia	ENSG00000187837	G	3.53637e-10	7.18235	0.00139016	G	+	6	25992309	HIST1H1C	1
6:25996673:A:G	GTEx/v6	Brain_Caudate_basal_ganglia	ENSG00000187837	A	7.60918e-10	7.00791	0.00139016	A	+	6	25996673	HIST1H1C	1
6:26000885:G:T	GTEx/v6	Brain_Caudate_basal_ganglia	ENSG00000187837	G	7.60918e-10	7.00791	0.00139016	G	+	6	26000885	HIST1H1C	1
6:26001888:A:G	GTEx/v6	Brain_Caudate_basal_ganglia	ENSG00000187837	A	3.53637e-10	7.18235	0.00139016	A	+	6	26001888	HIST1H1C	1
6:26006236:G:GT	GTEx/v6	Brain_Caudate_basal_ganglia	ENSG00000187837	GT	1.41787e-10	7.38949	0.00139016	NA	NA	6	26006236	HIST1H1C	1
6:26012875:C:T	GTEx/v6	Brain_Caudate_basal_ganglia	ENSG00000187837	T	3.05895e-10	7.21528	0.00139016	T	+	6	26012875	HIST1H1C	1
6:26014987:A:G	GTEx/v6	Brain_Caudate_basal_ganglia	ENSG00000187837	G	5.87021e-10	7.06706	0.00139016	G	+	6	26014987	HIST1H1C	1
6:26015583:C:T	GTEx/v6	Brain_Caudate_basal_ganglia	ENSG00000187837	C	3.05895e-10	7.21528	0.00139016	C	+	6	26015583	HIST1H1C	1
6:26016462:C:T	GTEx/v6	Brain_Caudate_basal_ganglia	ENSG00000187837	T	3.05895e-10	7.21528	0.00139016	T	+	6	26016462	HIST1H1C	1
6:26021813:A:T	GTEx/v6	Brain_Caudate_basal_ganglia	ENSG00000187837	T	2.76314e-10	7.23836	0.00139016	T	+	6	26021813	HIST1H1C	1
6:26024436:G:T	GTEx/v6	Brain_Caudate_basal_ganglia	ENSG00000187837	T	1.02153e-09	6.94064	0.00139016	T	+	6	26024436	HIST1H1C	1
6:26028819:G:T	GTEx/v6	Brain_Caudate_basal_ganglia	ENSG00000187837	G	2.76314e-10	7.23836	0.00139016	G	+	6	26028819	HIST1H1C	1
6:26031868:A:G	GTEx/v6	Brain_Caudate_basal_ganglia	ENSG00000187837	A	2.76314e-10	7.23836	0.00139016	A	+	6	26031868	HIST1H1C	1
6:26032847:C:G	GTEx/v6	Brain_Caudate_basal_ganglia	ENSG00000187837	C	1.5065e-07	5.77339	0.00139016	C	+	6	26032847	HIST1H1C	1
6:26033506:A:G	GTEx/v6	Brain_Caudate_basal_ganglia	ENSG00000187837	A	2.76314e-10	7.23836	0.00139016	A	+	6	26033506	HIST1H1C	1
6:26035208:A:G	GTEx/v6	Brain_Caudate_basal_ganglia	ENSG00000187837	A	5.32837e-10	7.08912	0.00139016	A	+	6	26035208	HIST1H1C	1
6:26036476:C:T	GTEx/v6	Brain_Caudate_basal_ganglia	ENSG00000187837	C	2.76314e-10	7.23836	0.00139016	C	+	6	26036476	HIST1H1C	1
6:26044369:A:G	GTEx/v6	Brain_Caudate_basal_ganglia	ENSG00000187837	G	1.02153e-09	6.94064	0.00139016	G	+	6	26044369	HIST1H1C	1
6:26045929:C:T	GTEx/v6	Brain_Caudate_basal_ganglia	ENSG00000187837	C	4.72561e-10	7.11644	0.00139016	C	+	6	26045929	HIST1H1C	1
6:26046565:A:G	GTEx/v6	Brain_Caudate_basal_ganglia	ENSG00000187837	A	4.72561e-10	7.11644	0.00139016	A	+	6	26046565	HIST1H1C	1
6:26047473:A:G	GTEx/v6	Brain_Caudate_basal_ganglia	ENSG00000187837	G	1.83144e-08	6.27331	0.00139016	NA	NA	6	26047473	HIST1H1C	1
6:26050295:C:G	GTEx/v6	Brain_Caudate_basal_ganglia	ENSG00000187837	C	2.1722e-09	6.76773	0.00139016	NA	NA	6	26050295	HIST1H1C	1
6:26050296:C:T	GTEx/v6	Brain_Caudate_basal_ganglia	ENSG00000187837	C	2.1722e-09	6.76773	0.00139016	C	+	6	26050296	HIST1H1C	1
6:26052291:C:T	GTEx/v6	Brain_Caudate_basal_ganglia	ENSG00000187837	T	1.32267e-07	5.80467	0.00139016	T	+	6	26052291	HIST1H1C	1
6:26056549:A:G	GTEx/v6	Brain_Caudate_basal_ganglia	ENSG00000187837	G	1.30922e-07	5.80712	0.00139016	G	+	6	26056549	HIST1H1C	1
6:26061769:C:G	GTEx/v6	Brain_Caudate_basal_ganglia	ENSG00000187837	C	1.08832e-07	5.85143	0.00139016	C	+	6	26061769	HIST1H1C	1
6:26065621:A:G	GTEx/v6	Brain_Caudate_basal_ganglia	ENSG00000187837	G	2.76314e-10	7.23836	0.00139016	G	+	6	26065621	HIST1H1C	1
6:26067782:C:G	GTEx/v6	Brain_Caudate_basal_ganglia	ENSG00000187837	G	2.00947e-09	6.78562	0.00139016	G	+	6	26067782	HIST1H1C	1
6:26069495:C:T	GTEx/v6	Brain_Caudate_basal_ganglia	ENSG00000187837	T	1.07433e-07	5.85452	0.00139016	T	+	6	26069495	HIST1H1C	1
6:26070672:G:T	GTEx/v6	Brain_Caudate_basal_ganglia	ENSG00000187837	G	8.77302e-08	5.90296	0.00139016	G	+	6	26070672	HIST1H1C	1
6:26072664:G:GA	GTEx/v6	Brain_Caudate_basal_ganglia	ENSG00000187837	GA	9.18595e-08	5.89197	0.00139016	NA	NA	6	26072664	HIST1H1C	1
6:26075035:C:G	GTEx/v6	Brain_Caudate_basal_ganglia	ENSG00000187837	G	1.08832e-07	5.85143	0.00139016	G	+	6	26075035	HIST1H1C	1
6:26076642:C:T	GTEx/v6	Brain_Caudate_basal_ganglia	ENSG00000187837	C	9.19176e-08	5.89182	0.00139016	C	+	6	26076642	HIST1H1C	1
6:26081724:A:G	GTEx/v6	Brain_Caudate_basal_ganglia	ENSG00000187837	A	8.78268e-08	5.90269	0.00139016	A	+	6	26081724	HIST1H1C	1
6:26097046:C:T	GTEx/v6	Brain_Caudate_basal_ganglia	ENSG00000187837	C	2.76314e-10	7.23836	0.00139016	C	+	6	26097046	HIST1H1C	1
6:26104096:C:T	GTEx/v6	Brain_Caudate_basal_ganglia	ENSG00000187837	C	2.00947e-09	-6.78562	0.00139016	T	+	6	26104096	HIST1H1C	1
6:26104448:A:G	GTEx/v6	Brain_Caudate_basal_ganglia	ENSG00000187837	G	7.32715e-07	-5.38813	0.00139016	A	+	6	26104448	HIST1H1C	1
6:26104670:A:C	GTEx/v6	Brain_Caudate_basal_ganglia	ENSG00000187837	C	7.32715e-07	-5.38813	0.00139016	A	+	6	26104670	HIST1H1C	1
6:26105357:C:T	GTEx/v6	Brain_Caudate_basal_ganglia	ENSG00000187837	T	7.32715e-07	-5.38813	0.00139016	C	+	6	26105357	HIST1H1C	1
6:26106325:C:T	GTEx/v6	Brain_Caudate_basal_ganglia	ENSG00000187837	T	7.32715e-07	-5.38813	0.00139016	C	+	6	26106325	HIST1H1C	1
6:26106619:A:C	GTEx/v6	Brain_Caudate_basal_ganglia	ENSG00000187837	A	1.02444e-06	-5.30514	0.00139016	C	+	6	26106619	HIST1H1C	1
6:26107790:G:T	GTEx/v6	Brain_Caudate_basal_ganglia	ENSG00000187837	T	7.32715e-07	-5.38813	0.00139016	G	+	6	26107790	HIST1H1C	1
6:26114372:A:G	GTEx/v6	Brain_Caudate_basal_ganglia	ENSG00000187837	A	2.17296e-07	-5.68504	0.00139016	G	+	6	26114372	HIST1H1C	1
6:26118570:C:T	GTEx/v6	Brain_Caudate_basal_ganglia	ENSG00000187837	C	3.48757e-07	-5.57019	0.00139016	T	+	6	26118570	HIST1H1C	1
6:26124243:A:G	GTEx/v6	Brain_Caudate_basal_ganglia	ENSG00000187837	A	9.92251e-08	-5.87354	0.00139016	G	+	6	26124243	HIST1H1C	1
6:26125711:A:C	GTEx/v6	Brain_Caudate_basal_ganglia	ENSG00000187837	C	4.22457e-07	-5.5234	0.00139016	A	+	6	26125711	HIST1H1C	1
6:26127271:A:G	GTEx/v6	Brain_Caudate_basal_ganglia	ENSG00000187837	G	7.32715e-07	-5.38813	0.00139016	A	+	6	26127271	HIST1H1C	1
6:26128618:A:G	GTEx/v6	Brain_Caudate_basal_ganglia	ENSG00000187837	G	7.32715e-07	-5.38813	0.00139016	A	+	6	26128618	HIST1H1C	1
6:26139741:C:T	GTEx/v6	Brain_Caudate_basal_ganglia	ENSG00000187837	C	7.32715e-07	-5.38813	0.00139016	T	+	6	26139741	HIST1H1C	1
19:49252574:T:TA	GTEx/v6	Brain_Cerebellar_Hemisphere	ENSG00000182264	T	4.21556e-06	-5.01003	0.0410117	NA	NA	19	49252574	IZUMO1	1
8:30340447:C:G	GTEx/v6	Brain_Cerebellum	ENSG00000157110	G	9.90543e-06	-4.7155	0.00959831	C	+	8	30340447	RBPMS	1
8:30410265:C:T	GTEx/v6	Brain_Cerebellum	ENSG00000157110	C	5.31373e-06	-4.87591	0.00959831	T	+	8	30410265	RBPMS	1
8:30410795:C:T	GTEx/v6	Brain_Cerebellum	ENSG00000157110	T	5.31373e-06	-4.87591	0.00959831	C	+	8	30410795	RBPMS	1
8:30425905:A:G	GTEx/v6	Brain_Cerebellum	ENSG00000157110	G	8.31604e-06	4.76082	0.00959831	G	+	8	30425905	RBPMS	1
8:30430667:G:GA	GTEx/v6	Brain_Cerebellum	ENSG00000157110	GA	8.39976e-06	4.75823	0.00959831	NA	NA	8	30430667	RBPMS	1
8:30434334:A:G	GTEx/v6	Brain_Cerebellum	ENSG00000157110	A	8.31604e-06	4.76082	0.00959831	A	+	8	30434334	RBPMS	1
8:30437008:A:C	GTEx/v6	Brain_Cerebellum	ENSG00000157110	C	9.4532e-07	5.30836	0.00959831	C	+	8	30437008	RBPMS	1
10:96227408:A:C	GTEx/v6	Brain_Cerebellum	ENSG00000108242	A	2.8076e-07	-5.60354	0.00196634	NA	NA	10	96227408	CYP2C18	1
10:96267404:C:T	GTEx/v6	Brain_Cerebellum	ENSG00000108242	C	2.79899e-07	-5.60428	0.00196634	NA	NA	10	96267404	CYP2C18	1
10:96267414:A:C	GTEx/v6	Brain_Cerebellum	ENSG00000108242	C	2.79899e-07	-5.60428	0.00196634	NA	NA	10	96267414	CYP2C18	1
6:25727808:C:CGG	GTEx/v6	Brain_Nucleus_accumbens_basal_ganglia	ENSG00000187837	C	3.24161e-06	-5.05377	0.00550569	NA	NA	6	25727808	HIST1H1C	1
6:25933538:A:T	GTEx/v6	Brain_Nucleus_accumbens_basal_ganglia	ENSG00000187837	T	4.84918e-06	4.94869	0.00550569	T	+	6	25933538	HIST1H1C	1
6:25934524:A:G	GTEx/v6	Brain_Nucleus_accumbens_basal_ganglia	ENSG00000187837	A	4.55722e-06	4.96495	0.00550569	A	+	6	25934524	HIST1H1C	1
6:25936787:C:T	GTEx/v6	Brain_Nucleus_accumbens_basal_ganglia	ENSG00000187837	T	4.32894e-06	4.9784	0.00550569	T	+	6	25936787	HIST1H1C	1
6:25940393:C:G	GTEx/v6	Brain_Nucleus_accumbens_basal_ganglia	ENSG00000187837	C	4.83815e-06	4.94929	0.00550569	C	+	6	25940393	HIST1H1C	1
6:25941438:C:CATCT	GTEx/v6	Brain_Nucleus_accumbens_basal_ganglia	ENSG00000187837	CATCT	4.85683e-06	4.94828	0.00550569	NA	NA	6	25941438	HIST1H1C	1
6:25947197:C:T	GTEx/v6	Brain_Nucleus_accumbens_basal_ganglia	ENSG00000187837	C	4.85683e-06	4.94828	0.00550569	C	+	6	25947197	HIST1H1C	1
6:25953274:A:T	GTEx/v6	Brain_Nucleus_accumbens_basal_ganglia	ENSG00000187837	A	3.61093e-06	5.02571	0.00550569	NA	NA	6	25953274	HIST1H1C	1
6:25953360:A:G	GTEx/v6	Brain_Nucleus_accumbens_basal_ganglia	ENSG00000187837	A	4.32894e-06	4.9784	0.00550569	A	+	6	25953360	HIST1H1C	1
6:25953684:A:G	GTEx/v6	Brain_Nucleus_accumbens_basal_ganglia	ENSG00000187837	G	4.32894e-06	4.9784	0.00550569	G	+	6	25953684	HIST1H1C	1
6:25955197:C:G	GTEx/v6	Brain_Nucleus_accumbens_basal_ganglia	ENSG00000187837	C	4.33213e-06	4.9782	0.00550569	C	+	6	25955197	HIST1H1C	1
6:25956172:A:G	GTEx/v6	Brain_Nucleus_accumbens_basal_ganglia	ENSG00000187837	G	4.85683e-06	4.94828	0.00550569	G	+	6	25956172	HIST1H1C	1
6:25960509:A:C	GTEx/v6	Brain_Nucleus_accumbens_basal_ganglia	ENSG00000187837	C	4.85683e-06	4.94828	0.00550569	C	+	6	25960509	HIST1H1C	1
6:25961029:A:G	GTEx/v6	Brain_Nucleus_accumbens_basal_ganglia	ENSG00000187837	G	4.32894e-06	4.9784	0.00550569	G	+	6	25961029	HIST1H1C	1
6:26047473:A:G	GTEx/v6	Brain_Nucleus_accumbens_basal_ganglia	ENSG00000187837	G	8.02838e-07	5.41146	0.00550569	NA	NA	6	26047473	HIST1H1C	1
6:26035208:A:G	GTEx/v6	Brain_Putamen_basal_ganglia	ENSG00000187837	A	3.47168e-06	5.11461	0.00928636	A	+	6	26035208	HIST1H1C	1
6:26047473:A:G	GTEx/v6	Brain_Putamen_basal_ganglia	ENSG00000187837	G	2.17906e-07	5.85064	0.00928636	NA	NA	6	26047473	HIST1H1C	1
6:26067782:C:G	GTEx/v6	Brain_Putamen_basal_ganglia	ENSG00000187837	G	3.05956e-06	5.14886	0.00928636	G	+	6	26067782	HIST1H1C	1
6:26104096:C:T	GTEx/v6	Brain_Putamen_basal_ganglia	ENSG00000187837	C	2.91522e-06	-5.16194	0.00928636	T	+	6	26104096	HIST1H1C	1
10:96383524:A:G	GTEx/v6	Breast_Mammary_Tissue	ENSG00000173124	G	6.30827e-19	10.2569	0.00077204	A	-	10	96383524	C10orf129	1
10:96387031:G:T	GTEx/v6	Breast_Mammary_Tissue	ENSG00000173124	G	7.533e-19	10.2274	0.00077204	T	-	10	96387031	C10orf129	1
10:96388364:G:T	GTEx/v6	Breast_Mammary_Tissue	ENSG00000173124	G	7.1303e-19	10.2365	0.00077204	T	-	10	96388364	C10orf129	1
10:96388665:C:T	GTEx/v6	Breast_Mammary_Tissue	ENSG00000173124	T	1.43076e-15	8.95671	0.00077204	C	-	10	96388665	C10orf129	1
10:96389223:A:G	GTEx/v6	Breast_Mammary_Tissue	ENSG00000173124	G	1.42954e-15	8.95686	0.00077204	A	-	10	96389223	C10orf129	1
10:96389784:A:G	GTEx/v6	Breast_Mammary_Tissue	ENSG00000173124	A	7.14532e-19	10.2362	0.00077204	G	-	10	96389784	C10orf129	1
10:96389786:C:T	GTEx/v6	Breast_Mammary_Tissue	ENSG00000173124	T	1.42954e-15	8.95686	0.00077204	C	-	10	96389786	C10orf129	1
10:96390079:A:G	GTEx/v6	Breast_Mammary_Tissue	ENSG00000173124	A	7.16043e-19	10.2358	0.00077204	G	-	10	96390079	C10orf129	1
10:96392063:C:T	GTEx/v6	Breast_Mammary_Tissue	ENSG00000173124	C	7.19094e-19	10.2351	0.00077204	T	-	10	96392063	C10orf129	1
10:96392186:G:T	GTEx/v6	Breast_Mammary_Tissue	ENSG00000173124	T	1.42596e-15	8.95729	0.00077204	G	-	10	96392186	C10orf129	1
10:96392306:A:G	GTEx/v6	Breast_Mammary_Tissue	ENSG00000173124	G	9.29904e-19	10.1923	0.00077204	A	-	10	96392306	C10orf129	1
10:96393683:A:G	GTEx/v6	Breast_Mammary_Tissue	ENSG00000173124	G	7.20634e-19	10.2348	0.00077204	A	-	10	96393683	C10orf129	1
10:96394254:C:T	GTEx/v6	Breast_Mammary_Tissue	ENSG00000173124	T	7.22183e-19	10.2344	0.00077204	C	-	10	96394254	C10orf129	1
10:96397539:G:T	GTEx/v6	Breast_Mammary_Tissue	ENSG00000173124	T	7.28637e-19	10.2329	0.00077204	G	-	10	96397539	C10orf129	1
10:96397876:C:T	GTEx/v6	Breast_Mammary_Tissue	ENSG00000173124	T	7.29867e-19	10.2326	0.00077204	C	-	10	96397876	C10orf129	1
10:96400221:C:T	GTEx/v6	Breast_Mammary_Tissue	ENSG00000173124	T	7.33076e-19	10.2319	0.00077204	C	-	10	96400221	C10orf129	1
10:96406092:A:G	GTEx/v6	Breast_Mammary_Tissue	ENSG00000173124	A	7.44619e-19	10.2293	0.00077204	G	-	10	96406092	C10orf129	1
10:96406166:A:G	GTEx/v6	Breast_Mammary_Tissue	ENSG00000173124	A	1.41112e-15	8.95908	0.00077204	G	-	10	96406166	C10orf129	1
10:96410154:G:T	GTEx/v6	Breast_Mammary_Tissue	ENSG00000173124	T	6.57716e-19	10.2499	0.00077204	G	-	10	96410154	C10orf129	1
10:96411252:G:T	GTEx/v6	Breast_Mammary_Tissue	ENSG00000173124	T	6.63862e-19	10.2484	0.00077204	G	-	10	96411252	C10orf129	1
10:96414633:C:T	GTEx/v6	Breast_Mammary_Tissue	ENSG00000173124	T	5.76442e-19	10.2719	0.00077204	C	-	10	96414633	C10orf129	1
10:96419165:A:C	GTEx/v6	Breast_Mammary_Tissue	ENSG00000173124	C	4.75814e-19	10.3037	0.00077204	A	-	10	96419165	C10orf129	1
10:96419287:C:T	GTEx/v6	Breast_Mammary_Tissue	ENSG00000173124	C	2.57873e-06	4.89444	0.00077204	NA	NA	10	96419287	C10orf129	1
10:96424148:G:T	GTEx/v6	Breast_Mammary_Tissue	ENSG00000173124	T	3.13523e-19	10.373	0.00077204	G	-	10	96424148	C10orf129	1
10:96424439:A:G	GTEx/v6	Breast_Mammary_Tissue	ENSG00000173124	G	2.85294e-19	10.3887	0.00077204	A	-	10	96424439	C10orf129	1
10:96427354:C:T	GTEx/v6	Breast_Mammary_Tissue	ENSG00000173124	C	1.62303e-19	10.4822	0.00077204	T	-	10	96427354	C10orf129	1
10:96429130:A:G	GTEx/v6	Breast_Mammary_Tissue	ENSG00000173124	G	1.65358e-18	10.0965	0.00077204	A	-	10	96429130	C10orf129	1
10:96429971:C:T	GTEx/v6	Breast_Mammary_Tissue	ENSG00000173124	T	5.32277e-06	4.72656	0.00077204	C	-	10	96429971	C10orf129	1
10:96434823:C:T	GTEx/v6	Breast_Mammary_Tissue	ENSG00000173124	C	5.31584e-06	4.72687	0.00077204	T	-	10	96434823	C10orf129	1
10:96436439:A:G	GTEx/v6	Breast_Mammary_Tissue	ENSG00000173124	G	2.03185e-19	10.445	0.00077204	A	-	10	96436439	C10orf129	1
10:96441082:C:T	GTEx/v6	Breast_Mammary_Tissue	ENSG00000173124	C	1.83933e-19	10.4615	0.00077204	T	-	10	96441082	C10orf129	1
10:96441927:C:G	GTEx/v6	Breast_Mammary_Tissue	ENSG00000173124	C	1.83933e-19	10.4615	0.00077204	G	-	10	96441927	C10orf129	1
10:96441949:A:G	GTEx/v6	Breast_Mammary_Tissue	ENSG00000173124	A	1.83933e-19	10.4615	0.00077204	G	-	10	96441949	C10orf129	1
10:96444512:G:T	GTEx/v6	Breast_Mammary_Tissue	ENSG00000173124	G	7.88302e-15	8.66366	0.00077204	T	-	10	96444512	C10orf129	1
10:96449450:A:C	GTEx/v6	Breast_Mammary_Tissue	ENSG00000173124	C	1.83933e-19	10.4615	0.00077204	A	-	10	96449450	C10orf129	1
10:96450169:G:T	GTEx/v6	Breast_Mammary_Tissue	ENSG00000173124	T	1.83933e-19	10.4615	0.00077204	G	-	10	96450169	C10orf129	1
10:96451060:A:C	GTEx/v6	Breast_Mammary_Tissue	ENSG00000173124	A	1.83933e-19	10.4615	0.00077204	C	-	10	96451060	C10orf129	1
10:96452024:A:C	GTEx/v6	Breast_Mammary_Tissue	ENSG00000173124	A	1.83933e-19	10.4615	0.00077204	C	-	10	96452024	C10orf129	1
10:96452818:C:T	GTEx/v6	Breast_Mammary_Tissue	ENSG00000173124	T	6.59478e-19	10.2495	0.00077204	C	-	10	96452818	C10orf129	1
10:96455800:C:T	GTEx/v6	Breast_Mammary_Tissue	ENSG00000173124	C	1.53169e-17	9.72444	0.00077204	T	-	10	96455800	C10orf129	1
10:96455809:G:T	GTEx/v6	Breast_Mammary_Tissue	ENSG00000173124	T	1.83933e-19	10.4615	0.00077204	NA	NA	10	96455809	C10orf129	1
10:96456121:A:C	GTEx/v6	Breast_Mammary_Tissue	ENSG00000173124	A	1.83933e-19	10.4615	0.00077204	C	-	10	96456121	C10orf129	1
10:96456685:A:G	GTEx/v6	Breast_Mammary_Tissue	ENSG00000173124	G	9.09485e-13	7.83111	0.00077204	A	-	10	96456685	C10orf129	1
10:96457019:G:T	GTEx/v6	Breast_Mammary_Tissue	ENSG00000173124	G	1.83933e-19	10.4615	0.00077204	T	-	10	96457019	C10orf129	1
10:96457208:C:T	GTEx/v6	Breast_Mammary_Tissue	ENSG00000173124	T	1.93937e-18	10.0699	0.00077204	NA	NA	10	96457208	C10orf129	1
10:96460278:A:G	GTEx/v6	Breast_Mammary_Tissue	ENSG00000138109	A	3.38877e-06	4.83161	0.0251757	G	-	10	96460278	CYP2C9	1
10:96460278:A:G	GTEx/v6	Breast_Mammary_Tissue	ENSG00000173124	A	2.09922e-17	9.67155	0.00077204	G	-	10	96460278	C10orf129	1
10:96460294:A:G	GTEx/v6	Breast_Mammary_Tissue	ENSG00000173124	A	1.83933e-19	10.4615	0.00077204	G	-	10	96460294	C10orf129	1
10:96462251:C:G	GTEx/v6	Breast_Mammary_Tissue	ENSG00000173124	C	1.83933e-19	10.4615	0.00077204	G	-	10	96462251	C10orf129	1
10:96462701:A:G	GTEx/v6	Breast_Mammary_Tissue	ENSG00000173124	G	1.83933e-19	10.4615	0.00077204	A	-	10	96462701	C10orf129	1
10:96464730:A:G	GTEx/v6	Breast_Mammary_Tissue	ENSG00000173124	A	1.74385e-13	8.12399	0.00077204	G	-	10	96464730	C10orf129	1
10:96468755:C:T	GTEx/v6	Breast_Mammary_Tissue	ENSG00000173124	C	1.52325e-18	10.1102	0.00077204	T	-	10	96468755	C10orf129	1
10:96475624:G:T	GTEx/v6	Breast_Mammary_Tissue	ENSG00000173124	T	1.83933e-19	10.4615	0.00077204	G	-	10	96475624	C10orf129	1
10:96476102:C:G	GTEx/v6	Breast_Mammary_Tissue	ENSG00000173124	G	1.83933e-19	10.4615	0.00077204	C	-	10	96476102	C10orf129	1
10:96476786:A:G	GTEx/v6	Breast_Mammary_Tissue	ENSG00000173124	A	1.83933e-19	10.4615	0.00077204	G	-	10	96476786	C10orf129	1
10:96482852:A:G	GTEx/v6	Breast_Mammary_Tissue	ENSG00000173124	G	1.83933e-19	10.4615	0.00077204	A	-	10	96482852	C10orf129	1
10:96483008:C:G	GTEx/v6	Breast_Mammary_Tissue	ENSG00000173124	C	1.83933e-19	10.4615	0.00077204	G	-	10	96483008	C10orf129	1
10:96492543:A:G	GTEx/v6	Breast_Mammary_Tissue	ENSG00000173124	A	1.74385e-13	8.12399	0.00077204	G	-	10	96492543	C10orf129	1
10:96493332:C:T	GTEx/v6	Breast_Mammary_Tissue	ENSG00000173124	T	1.83933e-19	10.4615	0.00077204	C	-	10	96493332	C10orf129	1
10:96493750:A:G	GTEx/v6	Breast_Mammary_Tissue	ENSG00000173124	A	1.83748e-19	10.4616	0.00077204	G	-	10	96493750	C10orf129	1
10:96494912:C:T	GTEx/v6	Breast_Mammary_Tissue	ENSG00000173124	T	1.8338e-19	10.462	0.00077204	C	-	10	96494912	C10orf129	1
10:96495266:A:G	GTEx/v6	Breast_Mammary_Tissue	ENSG00000173124	A	1.8338e-19	10.462	0.00077204	G	-	10	96495266	C10orf129	1
10:96495747:G:GA	GTEx/v6	Breast_Mammary_Tissue	ENSG00000173124	GA	5.85883e-15	8.71482	0.00077204	NA	NA	10	96495747	C10orf129	1
10:96498144:A:G	GTEx/v6	Breast_Mammary_Tissue	ENSG00000173124	G	1.8338e-19	10.462	0.00077204	A	-	10	96498144	C10orf129	1
10:96498813:C:T	GTEx/v6	Breast_Mammary_Tissue	ENSG00000173124	C	1.8338e-19	10.462	0.00077204	T	-	10	96498813	C10orf129	1
10:96499512:A:T	GTEx/v6	Breast_Mammary_Tissue	ENSG00000173124	T	1.69853e-14	8.5309	0.00077204	A	-	10	96499512	C10orf129	1
10:96499555:G:T	GTEx/v6	Breast_Mammary_Tissue	ENSG00000173124	G	1.74385e-13	8.12399	0.00077204	T	-	10	96499555	C10orf129	1
10:96499710:A:C	GTEx/v6	Breast_Mammary_Tissue	ENSG00000173124	A	1.8338e-19	10.462	0.00077204	C	-	10	96499710	C10orf129	1
10:96499813:G:T	GTEx/v6	Breast_Mammary_Tissue	ENSG00000173124	G	1.8338e-19	10.462	0.00077204	T	-	10	96499813	C10orf129	1
10:96499924:C:T	GTEx/v6	Breast_Mammary_Tissue	ENSG00000173124	C	1.74385e-13	8.12399	0.00077204	T	-	10	96499924	C10orf129	1
10:96500010:A:T	GTEx/v6	Breast_Mammary_Tissue	ENSG00000173124	A	1.74385e-13	8.12399	0.00077204	T	-	10	96500010	C10orf129	1
10:96500563:C:T	GTEx/v6	Breast_Mammary_Tissue	ENSG00000173124	C	1.8338e-19	10.462	0.00077204	T	-	10	96500563	C10orf129	1
10:96501004:C:T	GTEx/v6	Breast_Mammary_Tissue	ENSG00000173124	C	1.74385e-13	8.12399	0.00077204	T	-	10	96501004	C10orf129	1
10:96501069:A:T	GTEx/v6	Breast_Mammary_Tissue	ENSG00000173124	T	1.55087e-13	8.14464	0.00077204	A	-	10	96501069	C10orf129	1
10:96501175:A:T	GTEx/v6	Breast_Mammary_Tissue	ENSG00000173124	A	1.55087e-13	8.14464	0.00077204	T	-	10	96501175	C10orf129	1
10:96501708:A:G	GTEx/v6	Breast_Mammary_Tissue	ENSG00000173124	A	1.8338e-19	10.462	0.00077204	G	-	10	96501708	C10orf129	1
10:96502658:A:G	GTEx/v6	Breast_Mammary_Tissue	ENSG00000173124	A	1.8338e-19	10.462	0.00077204	G	-	10	96502658	C10orf129	1
10:96503017:C:T	GTEx/v6	Breast_Mammary_Tissue	ENSG00000173124	C	1.74385e-13	8.12399	0.00077204	T	-	10	96503017	C10orf129	1
10:96504395:A:G	GTEx/v6	Breast_Mammary_Tissue	ENSG00000173124	A	1.8338e-19	10.462	0.00077204	G	-	10	96504395	C10orf129	1
10:96505880:C:G	GTEx/v6	Breast_Mammary_Tissue	ENSG00000173124	G	1.00202e-14	8.62224	0.00077204	C	-	10	96505880	C10orf129	1
10:96507575:C:T	GTEx/v6	Breast_Mammary_Tissue	ENSG00000173124	T	1.8338e-19	10.462	0.00077204	C	-	10	96507575	C10orf129	1
10:96507589:A:G	GTEx/v6	Breast_Mammary_Tissue	ENSG00000173124	G	2.33068e-13	8.07283	0.00077204	A	-	10	96507589	C10orf129	1
10:96508011:C:T	GTEx/v6	Breast_Mammary_Tissue	ENSG00000173124	C	2.78246e-11	7.21035	0.00077204	T	-	10	96508011	C10orf129	1
10:96508039:A:C	GTEx/v6	Breast_Mammary_Tissue	ENSG00000173124	C	1.547e-13	8.14508	0.00077204	A	-	10	96508039	C10orf129	1
10:96508789:T:TA	GTEx/v6	Breast_Mammary_Tissue	ENSG00000173124	T	1.55087e-13	8.14464	0.00077204	NA	NA	10	96508789	C10orf129	1
10:96509914:T:TC	GTEx/v6	Breast_Mammary_Tissue	ENSG00000173124	T	9.88386e-15	8.62461	0.00077204	NA	NA	10	96509914	C10orf129	1
10:96510689:A:G	GTEx/v6	Breast_Mammary_Tissue	ENSG00000173124	A	8.40738e-06	4.61862	0.00077204	G	-	10	96510689	C10orf129	1
10:96511724:A:G	GTEx/v6	Breast_Mammary_Tissue	ENSG00000173124	G	1.74739e-13	8.12363	0.00077204	A	-	10	96511724	C10orf129	1
10:96512547:C:G	GTEx/v6	Breast_Mammary_Tissue	ENSG00000173124	G	1.54629e-13	8.14516	0.00077204	C	-	10	96512547	C10orf129	1
10:96513106:A:G	GTEx/v6	Breast_Mammary_Tissue	ENSG00000173124	A	1.74739e-13	8.12363	0.00077204	G	-	10	96513106	C10orf129	1
10:96514016:A:G	GTEx/v6	Breast_Mammary_Tissue	ENSG00000173124	G	1.83703e-19	10.4617	0.00077204	A	-	10	96514016	C10orf129	1
10:96514363:A:T	GTEx/v6	Breast_Mammary_Tissue	ENSG00000173124	T	1.66847e-14	8.53399	0.00077204	A	-	10	96514363	C10orf129	1
10:96514609:T:TC	GTEx/v6	Breast_Mammary_Tissue	ENSG00000173124	T	9.90178e-15	8.62429	0.00077204	NA	NA	10	96514609	C10orf129	1
10:96514778:A:C	GTEx/v6	Breast_Mammary_Tissue	ENSG00000173124	C	1.74739e-13	8.12363	0.00077204	A	-	10	96514778	C10orf129	1
10:96515341:A:G	GTEx/v6	Breast_Mammary_Tissue	ENSG00000173124	A	1.66847e-14	8.53399	0.00077204	G	-	10	96515341	C10orf129	1
10:96515342:C:T	GTEx/v6	Breast_Mammary_Tissue	ENSG00000173124	C	1.83703e-19	10.4617	0.00077204	T	-	10	96515342	C10orf129	1
10:96516575:C:T	GTEx/v6	Breast_Mammary_Tissue	ENSG00000173124	C	1.74739e-13	8.12363	0.00077204	T	-	10	96516575	C10orf129	1
10:96516699:G:T	GTEx/v6	Breast_Mammary_Tissue	ENSG00000173124	G	1.83703e-19	10.4617	0.00077204	T	-	10	96516699	C10orf129	1
10:96517626:A:C	GTEx/v6	Breast_Mammary_Tissue	ENSG00000173124	A	1.84027e-19	10.4614	0.00077204	C	-	10	96517626	C10orf129	1
10:96518705:C:T	GTEx/v6	Breast_Mammary_Tissue	ENSG00000173124	T	1.75095e-13	8.12327	0.00077204	C	-	10	96518705	C10orf129	1
10:96518844:A:G	GTEx/v6	Breast_Mammary_Tissue	ENSG00000173124	G	1.40439e-12	7.75338	0.00077204	A	-	10	96518844	C10orf129	1
10:96519132:C:T	GTEx/v6	Breast_Mammary_Tissue	ENSG00000173124	T	1.8338e-19	10.462	0.00077204	C	-	10	96519132	C10orf129	1
10:96519134:G:T	GTEx/v6	Breast_Mammary_Tissue	ENSG00000173124	T	1.8338e-19	10.462	0.00077204	G	-	10	96519134	C10orf129	1
10:96519244:G:T	GTEx/v6	Breast_Mammary_Tissue	ENSG00000173124	G	1.8338e-19	10.462	0.00077204	T	-	10	96519244	C10orf129	1
10:96519691:A:G	GTEx/v6	Breast_Mammary_Tissue	ENSG00000173124	A	1.8338e-19	10.462	0.00077204	G	-	10	96519691	C10orf129	1
10:96519743:C:T	GTEx/v6	Breast_Mammary_Tissue	ENSG00000173124	C	1.8338e-19	10.462	0.00077204	T	-	10	96519743	C10orf129	1
10:96521045:C:T	GTEx/v6	Breast_Mammary_Tissue	ENSG00000173124	T	1.74385e-13	8.12399	0.00077204	C	-	10	96521045	C10orf129	1
10:96521574:G:T	GTEx/v6	Breast_Mammary_Tissue	ENSG00000173124	G	1.66488e-14	8.53437	0.00077204	T	-	10	96521574	C10orf129	1
10:96522561:C:T	GTEx/v6	Breast_Mammary_Tissue	ENSG00000173124	C	2.03369e-11	7.26815	0.00077204	T	-	10	96522561	C10orf129	1
10:96523402:A:G	GTEx/v6	Breast_Mammary_Tissue	ENSG00000173124	A	1.70017e-14	8.53073	0.00077204	G	-	10	96523402	C10orf129	1
10:96524395:C:T	GTEx/v6	Breast_Mammary_Tissue	ENSG00000173124	T	4.16093e-08	5.78955	0.00077204	C	-	10	96524395	C10orf129	1
10:96525300:C:G	GTEx/v6	Breast_Mammary_Tissue	ENSG00000173124	C	6.08634e-13	7.9027	0.00077204	G	-	10	96525300	C10orf129	1
10:96526531:A:C	GTEx/v6	Breast_Mammary_Tissue	ENSG00000173124	C	3.72643e-13	7.98982	0.00077204	A	-	10	96526531	C10orf129	1
10:96527384:C:G	GTEx/v6	Breast_Mammary_Tissue	ENSG00000173124	C	9.65276e-14	8.22796	0.00077204	G	-	10	96527384	C10orf129	1
10:96528430:C:T	GTEx/v6	Breast_Mammary_Tissue	ENSG00000173124	C	9.65276e-14	8.22796	0.00077204	T	-	10	96528430	C10orf129	1
10:96529544:C:T	GTEx/v6	Breast_Mammary_Tissue	ENSG00000173124	C	9.65276e-14	8.22796	0.00077204	T	-	10	96529544	C10orf129	1
10:96530260:C:T	GTEx/v6	Breast_Mammary_Tissue	ENSG00000173124	C	1.70017e-14	8.53073	0.00077204	T	-	10	96530260	C10orf129	1
10:96530497:A:G	GTEx/v6	Breast_Mammary_Tissue	ENSG00000173124	G	1.8338e-19	10.462	0.00077204	A	-	10	96530497	C10orf129	1
10:96531260:G:T	GTEx/v6	Breast_Mammary_Tissue	ENSG00000173124	G	1.05306e-13	8.21268	0.00077204	T	-	10	96531260	C10orf129	1
10:96531369:G:T	GTEx/v6	Breast_Mammary_Tissue	ENSG00000173124	G	1.66488e-14	8.53437	0.00077204	T	-	10	96531369	C10orf129	1
10:96531598:C:T	GTEx/v6	Breast_Mammary_Tissue	ENSG00000173124	T	1.66488e-14	8.53437	0.00077204	C	-	10	96531598	C10orf129	1
10:96532073:C:T	GTEx/v6	Breast_Mammary_Tissue	ENSG00000173124	C	1.8338e-19	10.462	0.00077204	T	-	10	96532073	C10orf129	1
10:96532607:C:T	GTEx/v6	Breast_Mammary_Tissue	ENSG00000173124	C	6.21288e-06	4.69024	0.00077204	T	-	10	96532607	C10orf129	1
10:96532930:A:G	GTEx/v6	Breast_Mammary_Tissue	ENSG00000173124	A	2.90794e-13	8.03372	0.00077204	G	-	10	96532930	C10orf129	1
10:96533173:C:T	GTEx/v6	Breast_Mammary_Tissue	ENSG00000173124	T	1.8338e-19	10.462	0.00077204	C	-	10	96533173	C10orf129	1
10:96533587:C:T	GTEx/v6	Breast_Mammary_Tissue	ENSG00000173124	C	1.87982e-13	8.11076	0.00077204	T	-	10	96533587	C10orf129	1
10:96533767:A:G	GTEx/v6	Breast_Mammary_Tissue	ENSG00000173124	G	9.65276e-14	8.22796	0.00077204	A	-	10	96533767	C10orf129	1
10:96534043:A:T	GTEx/v6	Breast_Mammary_Tissue	ENSG00000173124	A	1.66488e-14	8.53437	0.00077204	T	-	10	96534043	C10orf129	1
10:96534234:A:G	GTEx/v6	Breast_Mammary_Tissue	ENSG00000173124	G	1.8338e-19	10.462	0.00077204	A	-	10	96534234	C10orf129	1
10:96534475:G:T	GTEx/v6	Breast_Mammary_Tissue	ENSG00000173124	G	1.66488e-14	8.53437	0.00077204	T	-	10	96534475	C10orf129	1
10:96535628:C:T	GTEx/v6	Breast_Mammary_Tissue	ENSG00000173124	C	8.25367e-14	8.25541	0.00077204	T	-	10	96535628	C10orf129	1
10:96539144:A:G	GTEx/v6	Breast_Mammary_Tissue	ENSG00000173124	G	1.66488e-14	8.53437	0.00077204	A	-	10	96539144	C10orf129	1
10:96539980:C:CTT	GTEx/v6	Breast_Mammary_Tissue	ENSG00000173124	C	1.80978e-19	10.4641	0.00077204	NA	NA	10	96539980	C10orf129	1
10:96540889:A:G	GTEx/v6	Breast_Mammary_Tissue	ENSG00000173124	A	1.66488e-14	8.53437	0.00077204	G	-	10	96540889	C10orf129	1
10:96541373:A:G	GTEx/v6	Breast_Mammary_Tissue	ENSG00000173124	G	9.65723e-14	8.22787	0.00077204	A	-	10	96541373	C10orf129	1
10:96542689:A:G	GTEx/v6	Breast_Mammary_Tissue	ENSG00000173124	G	9.65723e-14	8.22787	0.00077204	A	-	10	96542689	C10orf129	1
10:96543753:C:G	GTEx/v6	Breast_Mammary_Tissue	ENSG00000173124	G	1.8338e-19	10.462	0.00077204	C	-	10	96543753	C10orf129	1
10:96544815:C:T	GTEx/v6	Breast_Mammary_Tissue	ENSG00000173124	C	1.66544e-14	8.53431	0.00077204	T	-	10	96544815	C10orf129	1
10:96544980:C:T	GTEx/v6	Breast_Mammary_Tissue	ENSG00000173124	T	9.65723e-14	8.22787	0.00077204	C	-	10	96544980	C10orf129	1
10:96545475:C:T	GTEx/v6	Breast_Mammary_Tissue	ENSG00000173124	T	1.8338e-19	10.462	0.00077204	C	-	10	96545475	C10orf129	1
10:96545632:C:T	GTEx/v6	Breast_Mammary_Tissue	ENSG00000173124	T	1.8338e-19	10.462	0.00077204	C	-	10	96545632	C10orf129	1
10:96546020:A:T	GTEx/v6	Breast_Mammary_Tissue	ENSG00000173124	A	1.8338e-19	10.462	0.00077204	T	-	10	96546020	C10orf129	1
10:96546246:G:T	GTEx/v6	Breast_Mammary_Tissue	ENSG00000173124	T	1.8338e-19	10.462	0.00077204	G	-	10	96546246	C10orf129	1
10:96546697:A:C	GTEx/v6	Breast_Mammary_Tissue	ENSG00000173124	C	1.8338e-19	10.462	0.00077204	A	-	10	96546697	C10orf129	1
10:96547356:A:T	GTEx/v6	Breast_Mammary_Tissue	ENSG00000173124	A	1.66544e-14	8.53431	0.00077204	T	-	10	96547356	C10orf129	1
10:96547736:A:T	GTEx/v6	Breast_Mammary_Tissue	ENSG00000173124	A	1.8338e-19	10.462	0.00077204	T	-	10	96547736	C10orf129	1
10:96548490:C:T	GTEx/v6	Breast_Mammary_Tissue	ENSG00000173124	T	9.65723e-14	8.22787	0.00077204	C	-	10	96548490	C10orf129	1
10:96548877:G:GT	GTEx/v6	Breast_Mammary_Tissue	ENSG00000173124	GT	1.8338e-19	10.462	0.00077204	NA	NA	10	96548877	C10orf129	1
10:96549486:C:T	GTEx/v6	Breast_Mammary_Tissue	ENSG00000173124	T	1.66544e-14	8.53431	0.00077204	C	-	10	96549486	C10orf129	1
10:96549859:A:T	GTEx/v6	Breast_Mammary_Tissue	ENSG00000173124	T	1.66433e-14	8.53442	0.00077204	A	-	10	96549859	C10orf129	1
10:96549881:C:CT	GTEx/v6	Breast_Mammary_Tissue	ENSG00000173124	C	1.66544e-14	8.53431	0.00077204	NA	NA	10	96549881	C10orf129	1
10:96550077:A:T	GTEx/v6	Breast_Mammary_Tissue	ENSG00000173124	T	1.66544e-14	8.53431	0.00077204	A	-	10	96550077	C10orf129	1
10:96550919:A:T	GTEx/v6	Breast_Mammary_Tissue	ENSG00000173124	A	5.60308e-17	9.50642	0.00077204	T	-	10	96550919	C10orf129	1
10:96551090:A:G	GTEx/v6	Breast_Mammary_Tissue	ENSG00000173124	G	1.66544e-14	8.53431	0.00077204	A	-	10	96551090	C10orf129	1
10:96551092:C:T	GTEx/v6	Breast_Mammary_Tissue	ENSG00000173124	T	1.66544e-14	8.53431	0.00077204	C	-	10	96551092	C10orf129	1
10:96551216:C:G	GTEx/v6	Breast_Mammary_Tissue	ENSG00000173124	C	1.8338e-19	10.462	0.00077204	G	-	10	96551216	C10orf129	1
10:96551475:A:G	GTEx/v6	Breast_Mammary_Tissue	ENSG00000173124	A	1.8338e-19	10.462	0.00077204	NA	NA	10	96551475	C10orf129	1
10:96552187:C:T	GTEx/v6	Breast_Mammary_Tissue	ENSG00000173124	T	1.8338e-19	10.462	0.00077204	C	-	10	96552187	C10orf129	1
10:96552188:A:T	GTEx/v6	Breast_Mammary_Tissue	ENSG00000173124	A	8.23326e-14	8.25584	0.00077204	T	-	10	96552188	C10orf129	1
10:96552327:A:G	GTEx/v6	Breast_Mammary_Tissue	ENSG00000173124	G	1.66544e-14	8.53431	0.00077204	A	-	10	96552327	C10orf129	1
10:96553499:C:G	GTEx/v6	Breast_Mammary_Tissue	ENSG00000173124	C	1.77984e-12	7.71088	0.00077204	G	-	10	96553499	C10orf129	1
10:96553520:A:G	GTEx/v6	Breast_Mammary_Tissue	ENSG00000173124	A	1.13146e-13	8.20008	0.00077204	G	-	10	96553520	C10orf129	1
10:96553577:A:G	GTEx/v6	Breast_Mammary_Tissue	ENSG00000173124	G	1.8338e-19	10.462	0.00077204	A	-	10	96553577	C10orf129	1
10:96553689:G:T	GTEx/v6	Breast_Mammary_Tissue	ENSG00000173124	G	6.24094e-14	8.30433	0.00077204	T	-	10	96553689	C10orf129	1
10:96553753:A:G	GTEx/v6	Breast_Mammary_Tissue	ENSG00000173124	A	6.45155e-19	10.2531	0.00077204	G	-	10	96553753	C10orf129	1
10:96553758:G:T	GTEx/v6	Breast_Mammary_Tissue	ENSG00000173124	G	9.31878e-13	7.82676	0.00077204	T	-	10	96553758	C10orf129	1
10:96553918:C:T	GTEx/v6	Breast_Mammary_Tissue	ENSG00000173124	T	1.8338e-19	10.462	0.00077204	C	-	10	96553918	C10orf129	1
10:96554049:C:G	GTEx/v6	Breast_Mammary_Tissue	ENSG00000173124	G	9.64741e-14	8.22805	0.00077204	C	-	10	96554049	C10orf129	1
10:96554771:C:T	GTEx/v6	Breast_Mammary_Tissue	ENSG00000173124	C	1.8338e-19	10.462	0.00077204	T	-	10	96554771	C10orf129	1
10:96555316:G:T	GTEx/v6	Breast_Mammary_Tissue	ENSG00000173124	G	1.66544e-14	8.53431	0.00077204	T	-	10	96555316	C10orf129	1
10:96555447:A:G	GTEx/v6	Breast_Mammary_Tissue	ENSG00000173124	G	1.66544e-14	8.53431	0.00077204	A	-	10	96555447	C10orf129	1
10:96556316:A:G	GTEx/v6	Breast_Mammary_Tissue	ENSG00000173124	A	1.66544e-14	8.53431	0.00077204	G	-	10	96556316	C10orf129	1
10:96556671:A:T	GTEx/v6	Breast_Mammary_Tissue	ENSG00000173124	A	1.66544e-14	8.53431	0.00077204	T	-	10	96556671	C10orf129	1
10:96557212:G:T	GTEx/v6	Breast_Mammary_Tissue	ENSG00000138109	T	6.90114e-06	4.66544	0.0251757	G	-	10	96557212	CYP2C9	1
10:96557212:G:T	GTEx/v6	Breast_Mammary_Tissue	ENSG00000173124	T	8.81713e-16	9.03936	0.00077204	G	-	10	96557212	C10orf129	1
10:96560487:C:T	GTEx/v6	Breast_Mammary_Tissue	ENSG00000173124	C	1.70269e-14	8.53047	0.00077204	T	-	10	96560487	C10orf129	1
10:96560618:G:T	GTEx/v6	Breast_Mammary_Tissue	ENSG00000173124	G	1.70269e-14	8.53047	0.00077204	T	-	10	96560618	C10orf129	1
10:96560695:A:G	GTEx/v6	Breast_Mammary_Tissue	ENSG00000173124	G	1.66601e-14	8.53425	0.00077204	A	-	10	96560695	C10orf129	1
10:96560911:C:T	GTEx/v6	Breast_Mammary_Tissue	ENSG00000173124	T	1.8338e-19	10.462	0.00077204	C	-	10	96560911	C10orf129	1
10:96561988:A:G	GTEx/v6	Breast_Mammary_Tissue	ENSG00000173124	A	2.07281e-19	10.4416	0.00077204	G	-	10	96561988	C10orf129	1
10:96562482:C:T	GTEx/v6	Breast_Mammary_Tissue	ENSG00000173124	C	1.70269e-14	8.53047	0.00077204	T	-	10	96562482	C10orf129	1
10:96565151:A:C	GTEx/v6	Breast_Mammary_Tissue	ENSG00000173124	C	1.7487e-14	8.52585	0.00077204	A	-	10	96565151	C10orf129	1
10:96566698:A:G	GTEx/v6	Breast_Mammary_Tissue	ENSG00000173124	G	1.8338e-19	10.462	0.00077204	A	-	10	96566698	C10orf129	1
10:96566779:G:T	GTEx/v6	Breast_Mammary_Tissue	ENSG00000173124	G	1.8338e-19	10.462	0.00077204	T	-	10	96566779	C10orf129	1
10:96568033:T:TA	GTEx/v6	Breast_Mammary_Tissue	ENSG00000173124	T	1.07428e-06	5.09244	0.00077204	NA	NA	10	96568033	C10orf129	1
10:96569827:C:T	GTEx/v6	Breast_Mammary_Tissue	ENSG00000173124	T	1.8338e-19	10.462	0.00077204	C	-	10	96569827	C10orf129	1
10:96569929:A:G	GTEx/v6	Breast_Mammary_Tissue	ENSG00000173124	A	2.10477e-06	4.94082	0.00077204	G	-	10	96569929	C10orf129	1
10:96570501:A:T	GTEx/v6	Breast_Mammary_Tissue	ENSG00000173124	T	1.8338e-19	10.462	0.00077204	A	-	10	96570501	C10orf129	1
10:96570509:G:T	GTEx/v6	Breast_Mammary_Tissue	ENSG00000138109	T	5.54496e-06	4.71697	0.0251757	G	-	10	96570509	CYP2C9	1
10:96570509:G:T	GTEx/v6	Breast_Mammary_Tissue	ENSG00000173124	T	1.15844e-19	10.5381	0.00077204	G	-	10	96570509	C10orf129	1
10:96571199:A:C	GTEx/v6	Breast_Mammary_Tissue	ENSG00000173124	C	3.39823e-14	8.41041	0.00077204	A	-	10	96571199	C10orf129	1
10:96573396:C:G	GTEx/v6	Breast_Mammary_Tissue	ENSG00000173124	G	1.8338e-19	10.462	0.00077204	C	-	10	96573396	C10orf129	1
10:96574699:C:T	GTEx/v6	Breast_Mammary_Tissue	ENSG00000173124	T	1.8338e-19	10.462	0.00077204	NA	NA	10	96574699	C10orf129	1
10:96575280:A:G	GTEx/v6	Breast_Mammary_Tissue	ENSG00000173124	G	9.6178e-14	8.22859	0.00077204	A	-	10	96575280	C10orf129	1
10:96576110:C:T	GTEx/v6	Breast_Mammary_Tissue	ENSG00000173124	C	1.8338e-19	10.462	0.00077204	T	-	10	96576110	C10orf129	1
10:96576190:A:C	GTEx/v6	Breast_Mammary_Tissue	ENSG00000173124	C	1.8338e-19	10.462	0.00077204	A	-	10	96576190	C10orf129	1
10:96580064:A:T	GTEx/v6	Breast_Mammary_Tissue	ENSG00000173124	T	1.8338e-19	10.462	0.00077204	NA	NA	10	96580064	C10orf129	1
10:96580140:G:T	GTEx/v6	Breast_Mammary_Tissue	ENSG00000173124	G	1.8338e-19	10.462	0.00077204	T	-	10	96580140	C10orf129	1
10:96582914:A:G	GTEx/v6	Breast_Mammary_Tissue	ENSG00000173124	A	1.8338e-19	10.462	0.00077204	G	-	10	96582914	C10orf129	1
10:96588811:C:T	GTEx/v6	Breast_Mammary_Tissue	ENSG00000173124	T	1.8338e-19	10.462	0.00077204	NA	NA	10	96588811	C10orf129	1
10:96589138:C:G	GTEx/v6	Breast_Mammary_Tissue	ENSG00000173124	G	1.8338e-19	10.462	0.00077204	NA	NA	10	96589138	C10orf129	1
10:96590970:C:CT	GTEx/v6	Breast_Mammary_Tissue	ENSG00000173124	CT	7.34895e-14	8.27574	0.00077204	NA	NA	10	96590970	C10orf129	1
10:96594700:C:T	GTEx/v6	Breast_Mammary_Tissue	ENSG00000173124	T	1.8338e-19	10.462	0.00077204	C	-	10	96594700	C10orf129	1
10:96596436:A:G	GTEx/v6	Breast_Mammary_Tissue	ENSG00000173124	A	1.8338e-19	10.462	0.00077204	G	-	10	96596436	C10orf129	1
10:96596483:C:T	GTEx/v6	Breast_Mammary_Tissue	ENSG00000173124	T	3.17998e-14	8.42196	0.00077204	NA	NA	10	96596483	C10orf129	1
10:96596641:C:G	GTEx/v6	Breast_Mammary_Tissue	ENSG00000173124	G	1.8338e-19	10.462	0.00077204	C	-	10	96596641	C10orf129	1
10:96596695:G:GC	GTEx/v6	Breast_Mammary_Tissue	ENSG00000173124	G	3.01281e-14	8.43136	0.00077204	NA	NA	10	96596695	C10orf129	1
10:96596750:C:G	GTEx/v6	Breast_Mammary_Tissue	ENSG00000173124	G	3.01281e-14	8.43136	0.00077204	C	-	10	96596750	C10orf129	1
10:96598316:C:T	GTEx/v6	Breast_Mammary_Tissue	ENSG00000173124	T	1.8338e-19	10.462	0.00077204	C	-	10	96598316	C10orf129	1
10:96598815:A:G	GTEx/v6	Breast_Mammary_Tissue	ENSG00000173124	G	3.03298e-14	8.4302	0.00077204	A	-	10	96598815	C10orf129	1
10:96599761:A:T	GTEx/v6	Breast_Mammary_Tissue	ENSG00000173124	T	2.10291e-14	8.49385	0.00077204	A	-	10	96599761	C10orf129	1
10:96600123:A:G	GTEx/v6	Breast_Mammary_Tissue	ENSG00000173124	A	1.8338e-19	10.462	0.00077204	G	-	10	96600123	C10orf129	1
10:96601144:A:G	GTEx/v6	Breast_Mammary_Tissue	ENSG00000173124	A	1.8338e-19	10.462	0.00077204	G	-	10	96601144	C10orf129	1
10:96601761:C:T	GTEx/v6	Breast_Mammary_Tissue	ENSG00000173124	T	4.77527e-14	8.3511	0.00077204	C	-	10	96601761	C10orf129	1
10:96602623:A:G	GTEx/v6	Breast_Mammary_Tissue	ENSG00000173124	A	1.8338e-19	10.462	0.00077204	G	-	10	96602623	C10orf129	1
10:96603091:A:T	GTEx/v6	Breast_Mammary_Tissue	ENSG00000173124	A	1.8338e-19	10.462	0.00077204	T	-	10	96603091	C10orf129	1
10:96603745:C:T	GTEx/v6	Breast_Mammary_Tissue	ENSG00000173124	C	1.8338e-19	10.462	0.00077204	T	-	10	96603745	C10orf129	1
10:96607676:C:G	GTEx/v6	Breast_Mammary_Tissue	ENSG00000173124	G	1.16081e-18	10.1554	0.00077204	NA	NA	10	96607676	C10orf129	1
10:96610082:A:T	GTEx/v6	Breast_Mammary_Tissue	ENSG00000173124	T	3.01281e-14	8.43136	0.00077204	A	-	10	96610082	C10orf129	1
10:96610628:C:G	GTEx/v6	Breast_Mammary_Tissue	ENSG00000173124	G	6.23447e-20	10.6406	0.00077204	C	-	10	96610628	C10orf129	1
10:96610631:C:T	GTEx/v6	Breast_Mammary_Tissue	ENSG00000173124	C	1.8338e-19	10.462	0.00077204	T	-	10	96610631	C10orf129	1
10:96611177:C:T	GTEx/v6	Breast_Mammary_Tissue	ENSG00000173124	T	1.8338e-19	10.462	0.00077204	C	-	10	96611177	C10orf129	1
10:96619002:A:G	GTEx/v6	Breast_Mammary_Tissue	ENSG00000173124	A	2.89176e-14	8.4385	0.00077204	G	-	10	96619002	C10orf129	1
10:96619025:C:T	GTEx/v6	Breast_Mammary_Tissue	ENSG00000173124	T	1.8338e-19	10.462	0.00077204	C	-	10	96619025	C10orf129	1
10:96619086:G:T	GTEx/v6	Breast_Mammary_Tissue	ENSG00000173124	T	2.89176e-14	8.4385	0.00077204	G	-	10	96619086	C10orf129	1
10:96620304:G:T	GTEx/v6	Breast_Mammary_Tissue	ENSG00000173124	G	5.19255e-14	8.33647	0.00077204	T	-	10	96620304	C10orf129	1
10:96626220:A:G	GTEx/v6	Breast_Mammary_Tissue	ENSG00000173124	G	1.8338e-19	10.462	0.00077204	A	-	10	96626220	C10orf129	1
10:96626365:C:T	GTEx/v6	Breast_Mammary_Tissue	ENSG00000173124	T	1.8338e-19	10.462	0.00077204	C	-	10	96626365	C10orf129	1
10:96626682:C:T	GTEx/v6	Breast_Mammary_Tissue	ENSG00000173124	T	1.8338e-19	10.462	0.00077204	C	-	10	96626682	C10orf129	1
10:96630716:A:G	GTEx/v6	Breast_Mammary_Tissue	ENSG00000173124	A	1.8338e-19	10.462	0.00077204	G	-	10	96630716	C10orf129	1
10:96632871:C:T	GTEx/v6	Breast_Mammary_Tissue	ENSG00000173124	T	4.10716e-13	7.97257	0.00077204	C	-	10	96632871	C10orf129	1
10:96633434:A:G	GTEx/v6	Breast_Mammary_Tissue	ENSG00000173124	A	1.8338e-19	10.462	0.00077204	G	-	10	96633434	C10orf129	1
10:96634735:C:T	GTEx/v6	Breast_Mammary_Tissue	ENSG00000173124	T	1.8338e-19	10.462	0.00077204	C	-	10	96634735	C10orf129	1
10:96635396:C:T	GTEx/v6	Breast_Mammary_Tissue	ENSG00000173124	C	1.8338e-19	10.462	0.00077204	T	-	10	96635396	C10orf129	1
10:96638446:C:T	GTEx/v6	Breast_Mammary_Tissue	ENSG00000173124	C	1.5297e-19	10.492	0.00077204	T	-	10	96638446	C10orf129	1
10:96638896:A:G	GTEx/v6	Breast_Mammary_Tissue	ENSG00000173124	A	1.55848e-17	9.72153	0.00077204	G	-	10	96638896	C10orf129	1
10:96639896:A:G	GTEx/v6	Breast_Mammary_Tissue	ENSG00000173124	G	1.55848e-17	9.72153	0.00077204	A	-	10	96639896	C10orf129	1
10:96641794:A:C	GTEx/v6	Breast_Mammary_Tissue	ENSG00000173124	C	1.8338e-19	10.462	0.00077204	A	-	10	96641794	C10orf129	1
10:96642431:C:G	GTEx/v6	Breast_Mammary_Tissue	ENSG00000173124	G	1.8338e-19	10.462	0.00077204	C	-	10	96642431	C10orf129	1
10:96643896:A:T	GTEx/v6	Breast_Mammary_Tissue	ENSG00000173124	A	1.55848e-17	9.72153	0.00077204	T	-	10	96643896	C10orf129	1
10:96645428:C:T	GTEx/v6	Breast_Mammary_Tissue	ENSG00000173124	C	1.8338e-19	10.462	0.00077204	T	-	10	96645428	C10orf129	1
10:96649690:C:T	GTEx/v6	Breast_Mammary_Tissue	ENSG00000173124	T	1.8338e-19	10.462	0.00077204	C	-	10	96649690	C10orf129	1
10:96650048:C:T	GTEx/v6	Breast_Mammary_Tissue	ENSG00000173124	T	1.8338e-19	10.462	0.00077204	C	-	10	96650048	C10orf129	1
10:96651789:A:G	GTEx/v6	Breast_Mammary_Tissue	ENSG00000173124	G	1.55848e-17	9.72153	0.00077204	A	-	10	96651789	C10orf129	1
10:96652252:A:G	GTEx/v6	Breast_Mammary_Tissue	ENSG00000173124	A	1.55773e-17	9.72161	0.00077204	G	-	10	96652252	C10orf129	1
10:96652882:G:T	GTEx/v6	Breast_Mammary_Tissue	ENSG00000173124	G	1.55773e-17	9.72161	0.00077204	T	-	10	96652882	C10orf129	1
10:96652935:A:G	GTEx/v6	Breast_Mammary_Tissue	ENSG00000173124	A	1.55773e-17	9.72161	0.00077204	G	-	10	96652935	C10orf129	1
10:96653067:C:G	GTEx/v6	Breast_Mammary_Tissue	ENSG00000173124	G	4.71414e-19	10.3053	0.00077204	C	-	10	96653067	C10orf129	1
10:96653083:A:T	GTEx/v6	Breast_Mammary_Tissue	ENSG00000173124	T	1.8338e-19	10.462	0.00077204	A	-	10	96653083	C10orf129	1
10:96653255:A:C	GTEx/v6	Breast_Mammary_Tissue	ENSG00000173124	C	1.8338e-19	10.462	0.00077204	A	-	10	96653255	C10orf129	1
10:96653493:A:G	GTEx/v6	Breast_Mammary_Tissue	ENSG00000173124	A	1.8338e-19	10.462	0.00077204	G	-	10	96653493	C10orf129	1
10:96653616:C:G	GTEx/v6	Breast_Mammary_Tissue	ENSG00000173124	C	1.84071e-19	10.4613	0.00077204	NA	NA	10	96653616	C10orf129	1
10:96653801:C:T	GTEx/v6	Breast_Mammary_Tissue	ENSG00000173124	C	8.80371e-17	9.43021	0.00077204	NA	NA	10	96653801	C10orf129	1
10:96653812:G:T	GTEx/v6	Breast_Mammary_Tissue	ENSG00000173124	G	4.54108e-17	9.54182	0.00077204	NA	NA	10	96653812	C10orf129	1
10:96653825:A:G	GTEx/v6	Breast_Mammary_Tissue	ENSG00000173124	G	1.14964e-14	8.59848	0.00077204	NA	NA	10	96653825	C10orf129	1
10:96653919:C:G	GTEx/v6	Breast_Mammary_Tissue	ENSG00000173124	G	1.46075e-12	7.74633	0.00077204	NA	NA	10	96653919	C10orf129	1
10:96654088:G:T	GTEx/v6	Breast_Mammary_Tissue	ENSG00000173124	G	1.55773e-17	9.72161	0.00077204	NA	NA	10	96654088	C10orf129	1
10:96654299:A:G	GTEx/v6	Breast_Mammary_Tissue	ENSG00000173124	A	6.23722e-11	7.06058	0.00077204	NA	NA	10	96654299	C10orf129	1
10:96654477:A:G	GTEx/v6	Breast_Mammary_Tissue	ENSG00000173124	G	1.62955e-17	9.71405	0.00077204	A	-	10	96654477	C10orf129	1
10:96655042:C:T	GTEx/v6	Breast_Mammary_Tissue	ENSG00000173124	C	1.55773e-17	9.72161	0.00077204	NA	NA	10	96655042	C10orf129	1
10:96655208:G:T	GTEx/v6	Breast_Mammary_Tissue	ENSG00000173124	G	1.8338e-19	10.462	0.00077204	T	-	10	96655208	C10orf129	1
10:96655485:A:T	GTEx/v6	Breast_Mammary_Tissue	ENSG00000173124	A	1.8338e-19	10.462	0.00077204	NA	NA	10	96655485	C10orf129	1
10:96657400:A:T	GTEx/v6	Breast_Mammary_Tissue	ENSG00000173124	T	2.0124e-13	8.09874	0.00077204	A	-	10	96657400	C10orf129	1
10:96657484:C:T	GTEx/v6	Breast_Mammary_Tissue	ENSG00000173124	C	1.8338e-19	10.462	0.00077204	T	-	10	96657484	C10orf129	1
10:96658495:A:G	GTEx/v6	Breast_Mammary_Tissue	ENSG00000173124	A	2.16084e-16	9.27837	0.00077204	G	-	10	96658495	C10orf129	1
10:96659607:A:G	GTEx/v6	Breast_Mammary_Tissue	ENSG00000138109	A	6.22009e-06	4.68996	0.0251757	NA	NA	10	96659607	CYP2C9	1
10:96659607:A:G	GTEx/v6	Breast_Mammary_Tissue	ENSG00000173124	A	6.77033e-20	10.627	0.00077204	NA	NA	10	96659607	C10orf129	1
10:96660014:C:T	GTEx/v6	Breast_Mammary_Tissue	ENSG00000138109	T	6.23064e-06	4.68956	0.0251757	C	-	10	96660014	CYP2C9	1
10:96660014:C:T	GTEx/v6	Breast_Mammary_Tissue	ENSG00000173124	T	6.77743e-20	10.6268	0.00077204	C	-	10	96660014	C10orf129	1
10:96660168:A:G	GTEx/v6	Breast_Mammary_Tissue	ENSG00000173124	G	1.12649e-13	8.20085	0.00077204	NA	NA	10	96660168	C10orf129	1
10:96660169:C:T	GTEx/v6	Breast_Mammary_Tissue	ENSG00000173124	C	1.11334e-13	8.20291	0.00077204	NA	NA	10	96660169	C10orf129	1
10:96661210:A:C	GTEx/v6	Breast_Mammary_Tissue	ENSG00000138109	C	6.23064e-06	4.68956	0.0251757	A	-	10	96661210	CYP2C9	1
10:96661210:A:C	GTEx/v6	Breast_Mammary_Tissue	ENSG00000173124	C	6.77743e-20	10.6268	0.00077204	A	-	10	96661210	C10orf129	1
10:96663688:A:C	GTEx/v6	Breast_Mammary_Tissue	ENSG00000173124	A	1.34184e-19	10.5137	0.00077204	C	-	10	96663688	C10orf129	1
10:96664668:A:G	GTEx/v6	Breast_Mammary_Tissue	ENSG00000173124	G	1.34184e-19	10.5137	0.00077204	A	-	10	96664668	C10orf129	1
10:96665937:C:T	GTEx/v6	Breast_Mammary_Tissue	ENSG00000173124	T	1.4065e-21	11.2663	0.00077204	C	-	10	96665937	C10orf129	1
10:96666317:C:T	GTEx/v6	Breast_Mammary_Tissue	ENSG00000173124	T	1.35479e-19	10.5121	0.00077204	C	-	10	96666317	C10orf129	1
10:96668700:A:G	GTEx/v6	Breast_Mammary_Tissue	ENSG00000173124	G	1.35479e-19	10.5121	0.00077204	A	-	10	96668700	C10orf129	1
10:96669255:A:C	GTEx/v6	Breast_Mammary_Tissue	ENSG00000173124	C	1.2738e-19	10.5223	0.00077204	A	-	10	96669255	C10orf129	1
10:96670080:C:T	GTEx/v6	Breast_Mammary_Tissue	ENSG00000173124	C	1.35412e-19	10.5122	0.00077204	T	-	10	96670080	C10orf129	1
10:96671063:A:C	GTEx/v6	Breast_Mammary_Tissue	ENSG00000173124	A	1.42514e-21	11.2641	0.00077204	C	-	10	96671063	C10orf129	1
10:96672194:A:G	GTEx/v6	Breast_Mammary_Tissue	ENSG00000173124	G	1.11887e-14	8.60317	0.00077204	A	-	10	96672194	C10orf129	1
10:96672702:C:T	GTEx/v6	Breast_Mammary_Tissue	ENSG00000173124	T	1.4065e-21	11.2663	0.00077204	C	-	10	96672702	C10orf129	1
10:96672756:C:T	GTEx/v6	Breast_Mammary_Tissue	ENSG00000173124	C	1.35346e-19	10.5123	0.00077204	T	-	10	96672756	C10orf129	1
10:96672874:A:G	GTEx/v6	Breast_Mammary_Tissue	ENSG00000173124	G	1.35346e-19	10.5123	0.00077204	A	-	10	96672874	C10orf129	1
10:96672979:C:G	GTEx/v6	Breast_Mammary_Tissue	ENSG00000173124	G	1.35346e-19	10.5123	0.00077204	C	-	10	96672979	C10orf129	1
10:96674360:G:T	GTEx/v6	Breast_Mammary_Tissue	ENSG00000173124	G	1.4065e-21	11.2663	0.00077204	T	-	10	96674360	C10orf129	1
10:96674678:G:T	GTEx/v6	Breast_Mammary_Tissue	ENSG00000173124	T	1.35346e-19	10.5123	0.00077204	G	-	10	96674678	C10orf129	1
10:96675093:G:T	GTEx/v6	Breast_Mammary_Tissue	ENSG00000173124	G	1.4065e-21	11.2663	0.00077204	T	-	10	96675093	C10orf129	1
10:96675470:A:T	GTEx/v6	Breast_Mammary_Tissue	ENSG00000173124	A	1.4065e-21	11.2663	0.00077204	T	-	10	96675470	C10orf129	1
10:96675513:C:G	GTEx/v6	Breast_Mammary_Tissue	ENSG00000173124	G	1.35281e-19	10.5124	0.00077204	C	-	10	96675513	C10orf129	1
10:96676190:C:G	GTEx/v6	Breast_Mammary_Tissue	ENSG00000173124	C	1.41001e-21	11.2658	0.00077204	G	-	10	96676190	C10orf129	1
10:96678687:A:G	GTEx/v6	Breast_Mammary_Tissue	ENSG00000173124	A	2.59654e-12	7.64293	0.00077204	G	-	10	96678687	C10orf129	1
10:96678696:C:T	GTEx/v6	Breast_Mammary_Tissue	ENSG00000173124	C	1.3798e-19	10.5091	0.00077204	T	-	10	96678696	C10orf129	1
10:96679176:C:G	GTEx/v6	Breast_Mammary_Tissue	ENSG00000173124	C	1.38608e-19	10.5083	0.00077204	G	-	10	96679176	C10orf129	1
10:96680701:A:T	GTEx/v6	Breast_Mammary_Tissue	ENSG00000173124	A	1.40455e-19	10.5061	0.00077204	T	-	10	96680701	C10orf129	1
10:96680954:A:AG	GTEx/v6	Breast_Mammary_Tissue	ENSG00000173124	A	1.25733e-19	10.5245	0.00077204	NA	NA	10	96680954	C10orf129	1
10:96681133:A:G	GTEx/v6	Breast_Mammary_Tissue	ENSG00000173124	A	1.41104e-19	10.5054	0.00077204	G	-	10	96681133	C10orf129	1
10:96682129:C:G	GTEx/v6	Breast_Mammary_Tissue	ENSG00000173124	C	1.47518e-19	10.498	0.00077204	G	-	10	96682129	C10orf129	1
10:96683734:A:G	GTEx/v6	Breast_Mammary_Tissue	ENSG00000173124	A	1.91032e-19	10.4552	0.00077204	G	-	10	96683734	C10orf129	1
10:96684066:A:ACT	GTEx/v6	Breast_Mammary_Tissue	ENSG00000173124	A	2.13376e-21	11.1976	0.00077204	NA	NA	10	96684066	C10orf129	1
10:96684436:A:T	GTEx/v6	Breast_Mammary_Tissue	ENSG00000173124	A	2.16839e-21	11.195	0.00077204	T	-	10	96684436	C10orf129	1
10:96686366:C:T	GTEx/v6	Breast_Mammary_Tissue	ENSG00000173124	C	2.40881e-21	11.1776	0.00077204	T	-	10	96686366	C10orf129	1
10:96689543:C:T	GTEx/v6	Breast_Mammary_Tissue	ENSG00000173124	C	2.69862e-21	11.1589	0.00077204	T	-	10	96689543	C10orf129	1
10:96689887:A:C	GTEx/v6	Breast_Mammary_Tissue	ENSG00000173124	A	2.74811e-21	11.1559	0.00077204	C	-	10	96689887	C10orf129	1
10:96691021:A:G	GTEx/v6	Breast_Mammary_Tissue	ENSG00000173124	G	2.92582e-21	11.1456	0.00077204	A	-	10	96691021	C10orf129	1
10:96692627:A:G	GTEx/v6	Breast_Mammary_Tissue	ENSG00000173124	G	3.19155e-21	11.1313	0.00077204	A	-	10	96692627	C10orf129	1
10:96692779:A:C	GTEx/v6	Breast_Mammary_Tissue	ENSG00000173124	A	2.96875e-16	9.22451	0.00077204	C	-	10	96692779	C10orf129	1
10:96693563:A:G	GTEx/v6	Breast_Mammary_Tissue	ENSG00000173124	A	3.56702e-21	11.113	0.00077204	G	-	10	96693563	C10orf129	1
10:96694591:A:G	GTEx/v6	Breast_Mammary_Tissue	ENSG00000173124	A	3.78291e-21	11.1033	0.00077204	G	-	10	96694591	C10orf129	1
10:96694861:A:G	GTEx/v6	Breast_Mammary_Tissue	ENSG00000173124	A	3.84333e-21	11.1007	0.00077204	G	-	10	96694861	C10orf129	1
10:96696529:C:T	GTEx/v6	Breast_Mammary_Tissue	ENSG00000173124	C	4.1889e-21	11.0865	0.00077204	T	-	10	96696529	C10orf129	1
10:96696555:C:G	GTEx/v6	Breast_Mammary_Tissue	ENSG00000173124	G	4.40419e-21	11.0782	0.00077204	C	-	10	96696555	C10orf129	1
10:96696903:A:G	GTEx/v6	Breast_Mammary_Tissue	ENSG00000173124	A	6.24998e-20	10.6402	0.00077204	G	-	10	96696903	C10orf129	1
10:96697459:A:G	GTEx/v6	Breast_Mammary_Tissue	ENSG00000173124	A	1.51027e-20	10.8749	0.00077204	G	-	10	96697459	C10orf129	1
10:96698970:G:T	GTEx/v6	Breast_Mammary_Tissue	ENSG00000173124	G	1.51515e-20	10.8744	0.00077204	T	-	10	96698970	C10orf129	1
10:96699010:C:CAG	GTEx/v6	Breast_Mammary_Tissue	ENSG00000173124	CAG	3.035e-12	7.61478	0.00077204	NA	NA	10	96699010	C10orf129	1
10:96699512:A:G	GTEx/v6	Breast_Mammary_Tissue	ENSG00000173124	G	1.50541e-20	10.8755	0.00077204	A	-	10	96699512	C10orf129	1
10:96699682:C:T	GTEx/v6	Breast_Mammary_Tissue	ENSG00000173124	T	1.50541e-20	10.8755	0.00077204	C	-	10	96699682	C10orf129	1
10:96699980:C:T	GTEx/v6	Breast_Mammary_Tissue	ENSG00000173124	C	4.1889e-21	11.0865	0.00077204	T	-	10	96699980	C10orf129	1
10:96702363:C:T	GTEx/v6	Breast_Mammary_Tissue	ENSG00000173124	C	3.94883e-20	10.7161	0.00077204	T	-	10	96702363	C10orf129	1
10:96703109:G:T	GTEx/v6	Breast_Mammary_Tissue	ENSG00000173124	T	6.24998e-20	10.6402	0.00077204	G	-	10	96703109	C10orf129	1
10:96704918:A:G	GTEx/v6	Breast_Mammary_Tissue	ENSG00000173124	G	6.03392e-20	10.646	0.00077204	A	-	10	96704918	C10orf129	1
10:96705891:C:T	GTEx/v6	Breast_Mammary_Tissue	ENSG00000173124	T	6.06045e-20	10.6453	0.00077204	C	-	10	96705891	C10orf129	1
10:96706316:C:T	GTEx/v6	Breast_Mammary_Tissue	ENSG00000173124	T	6.06045e-20	10.6453	0.00077204	C	-	10	96706316	C10orf129	1
10:96709877:A:G	GTEx/v6	Breast_Mammary_Tissue	ENSG00000173124	A	6.06045e-20	10.6453	0.00077204	G	-	10	96709877	C10orf129	1
10:96711706:C:G	GTEx/v6	Breast_Mammary_Tissue	ENSG00000173124	C	6.06045e-20	10.6453	0.00077204	G	-	10	96711706	C10orf129	1
10:96711949:G:GTCTT	GTEx/v6	Breast_Mammary_Tissue	ENSG00000173124	G	6.06045e-20	10.6453	0.00077204	NA	NA	10	96711949	C10orf129	1
10:96712978:C:T	GTEx/v6	Breast_Mammary_Tissue	ENSG00000173124	C	1.80218e-17	9.69716	0.00077204	T	-	10	96712978	C10orf129	1
10:96713180:A:AATATATTATT	GTEx/v6	Breast_Mammary_Tissue	ENSG00000173124	A	6.06045e-20	10.6453	0.00077204	NA	NA	10	96713180	C10orf129	1
10:96713372:C:T	GTEx/v6	Breast_Mammary_Tissue	ENSG00000173124	T	6.06045e-20	10.6453	0.00077204	C	-	10	96713372	C10orf129	1
10:96713686:C:G	GTEx/v6	Breast_Mammary_Tissue	ENSG00000173124	G	6.06045e-20	10.6453	0.00077204	C	-	10	96713686	C10orf129	1
10:96713995:A:G	GTEx/v6	Breast_Mammary_Tissue	ENSG00000173124	G	6.06045e-20	10.6453	0.00077204	A	-	10	96713995	C10orf129	1
10:96714425:A:C	GTEx/v6	Breast_Mammary_Tissue	ENSG00000173124	A	6.06045e-20	10.6453	0.00077204	C	-	10	96714425	C10orf129	1
10:96714647:T:TA	GTEx/v6	Breast_Mammary_Tissue	ENSG00000173124	T	6.05539e-20	10.6454	0.00077204	NA	NA	10	96714647	C10orf129	1
10:96715585:G:T	GTEx/v6	Breast_Mammary_Tissue	ENSG00000173124	T	9.05632e-20	10.5788	0.00077204	G	-	10	96715585	C10orf129	1
10:96717122:A:T	GTEx/v6	Breast_Mammary_Tissue	ENSG00000173124	A	6.06045e-20	10.6453	0.00077204	NA	NA	10	96717122	C10orf129	1
10:96718609:C:G	GTEx/v6	Breast_Mammary_Tissue	ENSG00000173124	C	6.06045e-20	10.6453	0.00077204	G	-	10	96718609	C10orf129	1
10:96718815:C:T	GTEx/v6	Breast_Mammary_Tissue	ENSG00000173124	T	6.06045e-20	10.6453	0.00077204	C	-	10	96718815	C10orf129	1
10:96719521:A:G	GTEx/v6	Breast_Mammary_Tissue	ENSG00000173124	A	7.27592e-16	9.07211	0.00077204	G	-	10	96719521	C10orf129	1
10:96720169:A:G	GTEx/v6	Breast_Mammary_Tissue	ENSG00000173124	G	6.06045e-20	10.6453	0.00077204	A	-	10	96720169	C10orf129	1
10:96721662:C:T	GTEx/v6	Breast_Mammary_Tissue	ENSG00000173124	C	6.06045e-20	10.6453	0.00077204	T	-	10	96721662	C10orf129	1
10:96722552:C:T	GTEx/v6	Breast_Mammary_Tissue	ENSG00000173124	C	6.06045e-20	10.6453	0.00077204	T	-	10	96722552	C10orf129	1
10:96724115:C:T	GTEx/v6	Breast_Mammary_Tissue	ENSG00000173124	T	6.06045e-20	10.6453	0.00077204	C	-	10	96724115	C10orf129	1
10:96724395:G:T	GTEx/v6	Breast_Mammary_Tissue	ENSG00000173124	G	6.06045e-20	10.6453	0.00077204	T	-	10	96724395	C10orf129	1
10:96725037:A:C	GTEx/v6	Breast_Mammary_Tissue	ENSG00000173124	A	6.06045e-20	10.6453	0.00077204	C	-	10	96725037	C10orf129	1
10:96726084:C:CT	GTEx/v6	Breast_Mammary_Tissue	ENSG00000173124	CT	7.36298e-20	10.6131	0.00077204	NA	NA	10	96726084	C10orf129	1
10:96727403:A:C	GTEx/v6	Breast_Mammary_Tissue	ENSG00000173124	A	6.06045e-20	10.6453	0.00077204	C	-	10	96727403	C10orf129	1
10:96728657:A:G	GTEx/v6	Breast_Mammary_Tissue	ENSG00000173124	A	6.06045e-20	10.6453	0.00077204	NA	NA	10	96728657	C10orf129	1
10:96728688:C:T	GTEx/v6	Breast_Mammary_Tissue	ENSG00000173124	C	6.03392e-20	10.646	0.00077204	NA	NA	10	96728688	C10orf129	1
10:96731310:A:G	GTEx/v6	Breast_Mammary_Tissue	ENSG00000173124	G	6.03392e-20	10.646	0.00077204	A	-	10	96731310	C10orf129	1
10:96731595:C:CA	GTEx/v6	Breast_Mammary_Tissue	ENSG00000173124	CA	9.00422e-16	9.03578	0.00077204	NA	NA	10	96731595	C10orf129	1
10:96732484:C:T	GTEx/v6	Breast_Mammary_Tissue	ENSG00000173124	C	2.26393e-20	10.8081	0.00077204	T	-	10	96732484	C10orf129	1
10:96732599:A:G	GTEx/v6	Breast_Mammary_Tissue	ENSG00000173124	A	1.96317e-20	10.8316	0.00077204	G	-	10	96732599	C10orf129	1
10:96734339:G:T	GTEx/v6	Breast_Mammary_Tissue	ENSG00000173124	T	4.1889e-21	11.0865	0.00077204	G	-	10	96734339	C10orf129	1
10:96734466:A:T	GTEx/v6	Breast_Mammary_Tissue	ENSG00000173124	A	4.19879e-21	11.0861	0.00077204	T	-	10	96734466	C10orf129	1
10:96734582:A:G	GTEx/v6	Breast_Mammary_Tissue	ENSG00000173124	A	4.1889e-21	11.0865	0.00077204	G	-	10	96734582	C10orf129	1
10:96734790:A:T	GTEx/v6	Breast_Mammary_Tissue	ENSG00000173124	T	4.1889e-21	11.0865	0.00077204	A	-	10	96734790	C10orf129	1
10:96735342:A:T	GTEx/v6	Breast_Mammary_Tissue	ENSG00000173124	T	4.1889e-21	11.0865	0.00077204	A	-	10	96735342	C10orf129	1
10:96736184:A:G	GTEx/v6	Breast_Mammary_Tissue	ENSG00000173124	A	4.1889e-21	11.0865	0.00077204	G	-	10	96736184	C10orf129	1
10:96737177:A:G	GTEx/v6	Breast_Mammary_Tissue	ENSG00000173124	G	4.1889e-21	11.0865	0.00077204	A	-	10	96737177	C10orf129	1
10:96737210:A:C	GTEx/v6	Breast_Mammary_Tissue	ENSG00000173124	A	4.1889e-21	11.0865	0.00077204	C	-	10	96737210	C10orf129	1
10:96737791:C:G	GTEx/v6	Breast_Mammary_Tissue	ENSG00000173124	G	4.1889e-21	11.0865	0.00077204	C	-	10	96737791	C10orf129	1
10:96741053:A:C	GTEx/v6	Breast_Mammary_Tissue	ENSG00000173124	C	4.1889e-21	11.0865	0.00077204	A	-	10	96741053	C10orf129	1
10:96743108:C:T	GTEx/v6	Breast_Mammary_Tissue	ENSG00000173124	C	6.24998e-20	10.6402	0.00077204	T	-	10	96743108	C10orf129	1
10:96743228:A:C	GTEx/v6	Breast_Mammary_Tissue	ENSG00000173124	C	4.1889e-21	11.0865	0.00077204	A	-	10	96743228	C10orf129	1
10:96744727:A:AC	GTEx/v6	Breast_Mammary_Tissue	ENSG00000173124	A	4.1889e-21	11.0865	0.00077204	NA	NA	10	96744727	C10orf129	1
10:96744890:A:T	GTEx/v6	Breast_Mammary_Tissue	ENSG00000173124	T	4.1889e-21	11.0865	0.00077204	A	-	10	96744890	C10orf129	1
10:96745180:G:T	GTEx/v6	Breast_Mammary_Tissue	ENSG00000173124	G	4.1889e-21	11.0865	0.00077204	T	-	10	96745180	C10orf129	1
10:96745984:A:T	GTEx/v6	Breast_Mammary_Tissue	ENSG00000173124	T	4.1889e-21	11.0865	0.00077204	A	-	10	96745984	C10orf129	1
10:96747206:G:T	GTEx/v6	Breast_Mammary_Tissue	ENSG00000173124	T	4.1889e-21	11.0865	0.00077204	G	-	10	96747206	C10orf129	1
10:96748737:A:T	GTEx/v6	Breast_Mammary_Tissue	ENSG00000173124	T	4.83772e-21	11.0627	0.00077204	A	-	10	96748737	C10orf129	1
10:96749181:A:T	GTEx/v6	Breast_Mammary_Tissue	ENSG00000173124	A	7.62126e-21	10.9878	0.00077204	T	-	10	96749181	C10orf129	1
10:96749620:A:G	GTEx/v6	Breast_Mammary_Tissue	ENSG00000173124	A	5.4812e-18	9.89651	0.00077204	G	-	10	96749620	C10orf129	1
10:96750694:C:T	GTEx/v6	Breast_Mammary_Tissue	ENSG00000173124	C	6.65162e-20	10.6299	0.00077204	T	-	10	96750694	C10orf129	1
10:96750866:G:T	GTEx/v6	Breast_Mammary_Tissue	ENSG00000173124	G	6.9958e-20	10.6216	0.00077204	T	-	10	96750866	C10orf129	1
10:96752127:G:GCT	GTEx/v6	Breast_Mammary_Tissue	ENSG00000173124	G	1.16619e-19	10.537	0.00077204	NA	NA	10	96752127	C10orf129	1
10:96752130:G:GA	GTEx/v6	Breast_Mammary_Tissue	ENSG00000173124	G	1.17047e-19	10.5364	0.00077204	NA	NA	10	96752130	C10orf129	1
10:96753645:G:T	GTEx/v6	Breast_Mammary_Tissue	ENSG00000173124	G	2.91044e-19	10.3853	0.00077204	T	-	10	96753645	C10orf129	1
10:96753828:A:G	GTEx/v6	Breast_Mammary_Tissue	ENSG00000173124	G	3.29973e-19	10.3645	0.00077204	A	-	10	96753828	C10orf129	1
10:96753908:A:C	GTEx/v6	Breast_Mammary_Tissue	ENSG00000173124	A	3.50235e-19	10.3546	0.00077204	C	-	10	96753908	C10orf129	1
10:96754246:C:T	GTEx/v6	Breast_Mammary_Tissue	ENSG00000173124	C	4.50838e-19	10.3127	0.00077204	T	-	10	96754246	C10orf129	1
10:96754259:A:G	GTEx/v6	Breast_Mammary_Tissue	ENSG00000173124	A	3.69442e-19	10.3458	0.00077204	G	-	10	96754259	C10orf129	1
10:96754368:C:T	GTEx/v6	Breast_Mammary_Tissue	ENSG00000173124	C	4.94925e-19	10.2972	0.00077204	T	-	10	96754368	C10orf129	1
10:96754975:A:T	GTEx/v6	Breast_Mammary_Tissue	ENSG00000173124	T	8.13406e-19	10.2146	0.00077204	A	-	10	96754975	C10orf129	1
10:96755252:C:T	GTEx/v6	Breast_Mammary_Tissue	ENSG00000173124	T	1.02847e-18	10.1756	0.00077204	C	-	10	96755252	C10orf129	1
10:96755297:A:G	GTEx/v6	Breast_Mammary_Tissue	ENSG00000173124	G	1.075e-18	10.1682	0.00077204	A	-	10	96755297	C10orf129	1
10:96755474:C:T	GTEx/v6	Breast_Mammary_Tissue	ENSG00000173124	T	1.25378e-18	10.1426	0.00077204	C	-	10	96755474	C10orf129	1
10:96755566:A:C	GTEx/v6	Breast_Mammary_Tissue	ENSG00000173124	A	1.36491e-18	10.1285	0.00077204	C	-	10	96755566	C10orf129	1
10:96756792:G:T	GTEx/v6	Breast_Mammary_Tissue	ENSG00000173124	G	2.18545e-17	9.66479	0.00077204	T	-	10	96756792	C10orf129	1
10:96757090:G:T	GTEx/v6	Breast_Mammary_Tissue	ENSG00000173124	T	9.29459e-17	9.42105	0.00077204	G	-	10	96757090	C10orf129	1
10:96757501:A:G	GTEx/v6	Breast_Mammary_Tissue	ENSG00000173124	A	2.0531e-12	7.68521	0.00077204	NA	NA	10	96757501	C10orf129	1
10:96757633:C:G	GTEx/v6	Breast_Mammary_Tissue	ENSG00000173124	G	1.82373e-16	9.3071	0.00077204	C	-	10	96757633	C10orf129	1
10:96757715:C:T	GTEx/v6	Breast_Mammary_Tissue	ENSG00000173124	T	2.08488e-16	9.28443	0.00077204	C	-	10	96757715	C10orf129	1
10:96758136:G:T	GTEx/v6	Breast_Mammary_Tissue	ENSG00000173124	T	4.72429e-06	4.75446	0.00077204	G	-	10	96758136	C10orf129	1
10:96766901:A:G	GTEx/v6	Breast_Mammary_Tissue	ENSG00000173124	G	8.83823e-09	6.10482	0.00077204	NA	NA	10	96766901	C10orf129	1
10:96828633:C:T	GTEx/v6	Breast_Mammary_Tissue	ENSG00000173124	T	2.02242e-10	6.83966	0.00077204	NA	NA	10	96828633	C10orf129	1
10:96848203:C:T	GTEx/v6	Breast_Mammary_Tissue	ENSG00000173124	T	2.94236e-08	5.86089	0.00077204	NA	NA	10	96848203	C10orf129	1
10:96854161:A:C	GTEx/v6	Breast_Mammary_Tissue	ENSG00000173124	C	2.14022e-07	5.44513	0.00077204	A	-	10	96854161	C10orf129	1
19:49206108:C:G	GTEx/v6	Breast_Mammary_Tissue	ENSG00000176920	G	4.87722e-06	-4.74702	0.0092743	C	+	19	49206108	FUT2	1
19:49206145:C:G	GTEx/v6	Breast_Mammary_Tissue	ENSG00000176920	C	4.87945e-06	-4.74691	0.0092743	G	+	19	49206145	FUT2	1
19:49206172:C:T	GTEx/v6	Breast_Mammary_Tissue	ENSG00000176920	T	4.87945e-06	-4.74691	0.0092743	C	+	19	49206172	FUT2	1
19:49206417:A:G	GTEx/v6	Breast_Mammary_Tissue	ENSG00000176920	G	4.87945e-06	-4.74691	0.0092743	A	+	19	49206417	FUT2	1
19:49206462:C:T	GTEx/v6	Breast_Mammary_Tissue	ENSG00000176920	T	4.87945e-06	-4.74691	0.0092743	C	+	19	49206462	FUT2	1
19:49206674:A:G	GTEx/v6	Breast_Mammary_Tissue	ENSG00000176920	A	4.82324e-06	-4.74962	0.0092743	G	+	19	49206674	FUT2	1
19:49206985:A:G	GTEx/v6	Breast_Mammary_Tissue	ENSG00000176920	A	6.43801e-07	-5.20598	0.0092743	G	+	19	49206985	FUT2	1
19:49207206:A:G	GTEx/v6	Breast_Mammary_Tissue	ENSG00000176920	G	6.43801e-07	-5.20598	0.0092743	A	+	19	49207206	FUT2	1
19:49207255:A:G	GTEx/v6	Breast_Mammary_Tissue	ENSG00000176920	G	9.08599e-07	-5.12976	0.0092743	A	+	19	49207255	FUT2	1
19:49207257:C:T	GTEx/v6	Breast_Mammary_Tissue	ENSG00000176920	C	6.44771e-07	-5.20564	0.0092743	T	+	19	49207257	FUT2	1
19:49207792:A:G	GTEx/v6	Breast_Mammary_Tissue	ENSG00000176920	A	2.98556e-06	-4.86081	0.0092743	G	+	19	49207792	FUT2	1
19:49208978:A:G	GTEx/v6	Breast_Mammary_Tissue	ENSG00000176920	G	3.00098e-06	-4.85963	0.0092743	A	+	19	49208978	FUT2	1
19:49209226:A:G	GTEx/v6	Breast_Mammary_Tissue	ENSG00000176920	A	3.02216e-06	-4.85801	0.0092743	G	+	19	49209226	FUT2	1
19:49209325:C:T	GTEx/v6	Breast_Mammary_Tissue	ENSG00000176920	T	4.13566e-06	-4.78546	0.0092743	NA	NA	19	49209325	FUT2	1
19:49209339:C:T	GTEx/v6	Breast_Mammary_Tissue	ENSG00000176920	C	5.2024e-06	-4.73192	0.0092743	T	+	19	49209339	FUT2	1
19:49209560:G:T	GTEx/v6	Breast_Mammary_Tissue	ENSG00000176920	G	3.54942e-06	-4.8209	0.0092743	NA	NA	19	49209560	FUT2	1
19:49209566:A:G	GTEx/v6	Breast_Mammary_Tissue	ENSG00000176920	G	3.55072e-06	-4.82082	0.0092743	A	+	19	49209566	FUT2	1
19:49232029:G:GCAAA	GTEx/v6	Breast_Mammary_Tissue	ENSG00000182264	GCAAA	2.26138e-06	-4.92446	0.00077204	NA	NA	19	49232029	IZUMO1	1
19:49233406:A:C	GTEx/v6	Breast_Mammary_Tissue	ENSG00000182264	A	4.88377e-07	-5.2666	0.00077204	A	-	19	49233406	IZUMO1	1
19:49234299:A:T	GTEx/v6	Breast_Mammary_Tissue	ENSG00000182264	T	7.12562e-07	-5.1836	0.00077204	T	-	19	49234299	IZUMO1	1
19:49237547:A:G	GTEx/v6	Breast_Mammary_Tissue	ENSG00000182264	A	4.05748e-07	-5.30703	0.00077204	A	-	19	49237547	IZUMO1	1
19:49237552:A:C	GTEx/v6	Breast_Mammary_Tissue	ENSG00000182264	C	5.01911e-07	-5.26062	0.00077204	C	-	19	49237552	IZUMO1	1
19:49241006:C:G	GTEx/v6	Breast_Mammary_Tissue	ENSG00000182264	G	1.52518e-07	-5.51742	0.00077204	G	-	19	49241006	IZUMO1	1
19:49241400:C:T	GTEx/v6	Breast_Mammary_Tissue	ENSG00000182264	T	1.53395e-07	-5.5162	0.00077204	T	-	19	49241400	IZUMO1	1
19:49244219:A:C	GTEx/v6	Breast_Mammary_Tissue	ENSG00000182264	A	2.28042e-07	-5.43153	0.00077204	A	-	19	49244219	IZUMO1	1
19:49244220:A:G	GTEx/v6	Breast_Mammary_Tissue	ENSG00000182264	A	2.28042e-07	-5.43153	0.00077204	A	-	19	49244220	IZUMO1	1
19:49247086:A:G	GTEx/v6	Breast_Mammary_Tissue	ENSG00000182264	G	1.54386e-07	-5.51483	0.00077204	G	-	19	49247086	IZUMO1	1
19:49247124:G:T	GTEx/v6	Breast_Mammary_Tissue	ENSG00000182264	G	1.54389e-07	-5.51483	0.00077204	G	-	19	49247124	IZUMO1	1
19:49247601:C:T	GTEx/v6	Breast_Mammary_Tissue	ENSG00000182264	T	1.54261e-07	-5.515	0.00077204	T	-	19	49247601	IZUMO1	1
19:49247693:C:T	GTEx/v6	Breast_Mammary_Tissue	ENSG00000182264	T	1.54224e-07	-5.51505	0.00077204	T	-	19	49247693	IZUMO1	1
19:49247786:A:G	GTEx/v6	Breast_Mammary_Tissue	ENSG00000182264	A	1.54224e-07	-5.51505	0.00077204	A	-	19	49247786	IZUMO1	1
19:49247900:A:G	GTEx/v6	Breast_Mammary_Tissue	ENSG00000182264	A	1.54224e-07	-5.51505	0.00077204	A	-	19	49247900	IZUMO1	1
19:49247963:G:T	GTEx/v6	Breast_Mammary_Tissue	ENSG00000182264	T	8.72567e-08	-5.63535	0.00077204	T	-	19	49247963	IZUMO1	1
19:49247998:G:GC	GTEx/v6	Breast_Mammary_Tissue	ENSG00000182264	GC	2.86811e-07	-5.3822	0.00077204	NA	NA	19	49247998	IZUMO1	1
19:49248022:A:C	GTEx/v6	Breast_Mammary_Tissue	ENSG00000182264	C	1.56127e-07	-5.51245	0.00077204	C	-	19	49248022	IZUMO1	1
19:49248120:A:G	GTEx/v6	Breast_Mammary_Tissue	ENSG00000182264	G	1.54224e-07	-5.51505	0.00077204	G	-	19	49248120	IZUMO1	1
19:49248255:A:G	GTEx/v6	Breast_Mammary_Tissue	ENSG00000182264	A	1.54224e-07	-5.51505	0.00077204	A	-	19	49248255	IZUMO1	1
19:49248295:A:G	GTEx/v6	Breast_Mammary_Tissue	ENSG00000182264	A	1.54224e-07	-5.51505	0.00077204	A	-	19	49248295	IZUMO1	1
19:49248331:A:G	GTEx/v6	Breast_Mammary_Tissue	ENSG00000182264	A	1.54224e-07	-5.51505	0.00077204	A	-	19	49248331	IZUMO1	1
19:49248640:A:G	GTEx/v6	Breast_Mammary_Tissue	ENSG00000182264	G	1.54224e-07	-5.51505	0.00077204	G	-	19	49248640	IZUMO1	1
19:49249443:A:T	GTEx/v6	Breast_Mammary_Tissue	ENSG00000182264	T	1.54224e-07	-5.51505	0.00077204	T	-	19	49249443	IZUMO1	1
19:49249698:C:T	GTEx/v6	Breast_Mammary_Tissue	ENSG00000182264	T	1.46489e-07	-5.52599	0.00077204	T	-	19	49249698	IZUMO1	1
19:49249795:C:T	GTEx/v6	Breast_Mammary_Tissue	ENSG00000182264	T	2.28042e-07	-5.43153	0.00077204	T	-	19	49249795	IZUMO1	1
19:49249814:A:C	GTEx/v6	Breast_Mammary_Tissue	ENSG00000182264	A	2.28042e-07	-5.43153	0.00077204	A	-	19	49249814	IZUMO1	1
19:49249888:A:G	GTEx/v6	Breast_Mammary_Tissue	ENSG00000182264	A	2.28042e-07	-5.43153	0.00077204	A	-	19	49249888	IZUMO1	1
19:49250197:C:T	GTEx/v6	Breast_Mammary_Tissue	ENSG00000182264	C	7.46535e-07	-5.17331	0.00077204	C	-	19	49250197	IZUMO1	1
19:49250538:A:G	GTEx/v6	Breast_Mammary_Tissue	ENSG00000182264	G	9.47278e-07	-5.12048	0.00077204	G	-	19	49250538	IZUMO1	1
19:49250633:A:G	GTEx/v6	Breast_Mammary_Tissue	ENSG00000182264	A	1.26179e-07	-5.55762	0.00077204	A	-	19	49250633	IZUMO1	1
19:49250657:C:G	GTEx/v6	Breast_Mammary_Tissue	ENSG00000182264	G	7.45643e-07	-5.17357	0.00077204	G	-	19	49250657	IZUMO1	1
19:49252574:T:TA	GTEx/v6	Breast_Mammary_Tissue	ENSG00000182264	T	1.02669e-06	-5.10255	0.00077204	NA	NA	19	49252574	IZUMO1	1
19:49211969:C:T	GTEx/v6	Colon_Sigmoid	ENSG00000105538	C	1.98531e-06	5.0445	0.00792082	T	-	19	49211969	RASIP1	1
19:49213833:A:G	GTEx/v6	Colon_Sigmoid	ENSG00000105538	A	3.6877e-06	4.89527	0.00792082	G	-	19	49213833	RASIP1	1
19:49214274:A:G	GTEx/v6	Colon_Sigmoid	ENSG00000105538	A	4.84703e-07	5.37594	0.00792082	G	-	19	49214274	RASIP1	1
19:49218060:C:T	GTEx/v6	Colon_Sigmoid	ENSG00000105538	T	1.0323e-06	5.19959	0.00792082	C	-	19	49218060	RASIP1	1
19:49221672:A:T	GTEx/v6	Colon_Sigmoid	ENSG00000105538	A	2.31071e-06	5.00815	0.00792082	NA	NA	19	49221672	RASIP1	1
19:49248730:A:G	GTEx/v6	Colon_Sigmoid	ENSG00000105538	A	1.51518e-06	-5.10889	0.00792082	A	-	19	49248730	RASIP1	1
6:26047473:A:G	GTEx/v6	Colon_Transverse	ENSG00000112343	G	2.28371e-06	-4.94379	0.0270943	NA	NA	6	26047473	TRIM38	1
19:49206108:C:G	GTEx/v6	Colon_Transverse	ENSG00000176920	G	2.28913e-11	-7.31031	0.000674021	C	+	19	49206108	FUT2	1
19:49206145:C:G	GTEx/v6	Colon_Transverse	ENSG00000176920	C	2.2923e-11	-7.31005	0.000674021	G	+	19	49206145	FUT2	1
19:49206172:C:T	GTEx/v6	Colon_Transverse	ENSG00000176920	T	2.2923e-11	-7.31005	0.000674021	C	+	19	49206172	FUT2	1
19:49206417:A:G	GTEx/v6	Colon_Transverse	ENSG00000176920	G	2.2923e-11	-7.31005	0.000674021	A	+	19	49206417	FUT2	1
19:49206462:C:T	GTEx/v6	Colon_Transverse	ENSG00000176920	T	2.2923e-11	-7.31005	0.000674021	C	+	19	49206462	FUT2	1
19:49206674:A:G	GTEx/v6	Colon_Transverse	ENSG00000176920	A	2.3219e-11	-7.30763	0.000674021	G	+	19	49206674	FUT2	1
19:49206985:A:G	GTEx/v6	Colon_Transverse	ENSG00000176920	A	1.04089e-09	-6.57389	0.000674021	G	+	19	49206985	FUT2	1
19:49207206:A:G	GTEx/v6	Colon_Transverse	ENSG00000176920	G	4.43098e-10	-6.74166	0.000674021	A	+	19	49207206	FUT2	1
19:49207255:A:G	GTEx/v6	Colon_Transverse	ENSG00000176920	G	4.25673e-10	-6.7495	0.000674021	A	+	19	49207255	FUT2	1
19:49207257:C:T	GTEx/v6	Colon_Transverse	ENSG00000176920	C	4.25746e-10	-6.74947	0.000674021	T	+	19	49207257	FUT2	1
19:49207554:C:T	GTEx/v6	Colon_Transverse	ENSG00000176920	T	7.23126e-11	-7.09183	0.000674021	C	+	19	49207554	FUT2	1
19:49207651:C:T	GTEx/v6	Colon_Transverse	ENSG00000176920	C	8.58443e-11	-7.05902	0.000674021	T	+	19	49207651	FUT2	1
19:49207792:A:G	GTEx/v6	Colon_Transverse	ENSG00000176920	A	2.09905e-10	-6.88691	0.000674021	G	+	19	49207792	FUT2	1
19:49208344:A:AC	GTEx/v6	Colon_Transverse	ENSG00000176920	A	3.11612e-10	-6.81027	0.000674021	NA	NA	19	49208344	FUT2	1
19:49208501:A:G	GTEx/v6	Colon_Transverse	ENSG00000142233	G	3.34805e-06	4.8549	0.0170559	A	-	19	49208501	NTN5	1
19:49208501:A:G	GTEx/v6	Colon_Transverse	ENSG00000176920	G	5.98356e-10	-6.68287	0.000674021	A	+	19	49208501	FUT2	1
19:49208543:C:T	GTEx/v6	Colon_Transverse	ENSG00000176920	C	2.20445e-10	-6.87743	0.000674021	T	+	19	49208543	FUT2	1
19:49208564:C:T	GTEx/v6	Colon_Transverse	ENSG00000176920	T	2.23123e-10	-6.87509	0.000674021	C	+	19	49208564	FUT2	1
19:49208629:C:G	GTEx/v6	Colon_Transverse	ENSG00000176920	C	2.23123e-10	-6.87509	0.000674021	G	+	19	49208629	FUT2	1
19:49208865:A:G	GTEx/v6	Colon_Transverse	ENSG00000176920	A	2.23123e-10	-6.87509	0.000674021	G	+	19	49208865	FUT2	1
19:49208978:A:G	GTEx/v6	Colon_Transverse	ENSG00000176920	G	2.09971e-10	-6.88685	0.000674021	A	+	19	49208978	FUT2	1
19:49209010:C:T	GTEx/v6	Colon_Transverse	ENSG00000176920	C	2.23123e-10	-6.87509	0.000674021	T	+	19	49209010	FUT2	1
19:49209226:A:G	GTEx/v6	Colon_Transverse	ENSG00000176920	A	2.13074e-10	-6.88402	0.000674021	G	+	19	49209226	FUT2	1
19:49209325:C:T	GTEx/v6	Colon_Transverse	ENSG00000176920	T	2.47362e-10	-6.85511	0.000674021	NA	NA	19	49209325	FUT2	1
19:49209339:C:T	GTEx/v6	Colon_Transverse	ENSG00000176920	C	1.07788e-09	-6.56699	0.000674021	T	+	19	49209339	FUT2	1
19:49209464:A:C	GTEx/v6	Colon_Transverse	ENSG00000176920	A	2.29852e-10	-6.86934	0.000674021	C	+	19	49209464	FUT2	1
19:49209560:G:T	GTEx/v6	Colon_Transverse	ENSG00000176920	G	1.55933e-10	-6.94433	0.000674021	NA	NA	19	49209560	FUT2	1
19:49209566:A:G	GTEx/v6	Colon_Transverse	ENSG00000176920	G	1.56433e-10	-6.94371	0.000674021	A	+	19	49209566	FUT2	1
19:49209851:A:G	GTEx/v6	Colon_Transverse	ENSG00000176920	G	2.32866e-10	-6.86681	0.000674021	A	+	19	49209851	FUT2	1
19:49211969:C:T	GTEx/v6	Colon_Transverse	ENSG00000176920	C	7.99994e-10	-6.62581	0.000674021	T	+	19	49211969	FUT2	1
19:49213284:A:G	GTEx/v6	Colon_Transverse	ENSG00000176920	A	1.95936e-09	-6.44834	0.000674021	G	+	19	49213284	FUT2	1
19:49213504:A:G	GTEx/v6	Colon_Transverse	ENSG00000176920	A	2.25642e-09	-6.42016	0.000674021	G	+	19	49213504	FUT2	1
19:49213833:A:G	GTEx/v6	Colon_Transverse	ENSG00000176920	A	3.66033e-09	-6.32313	0.000674021	G	+	19	49213833	FUT2	1
19:49214274:A:G	GTEx/v6	Colon_Transverse	ENSG00000142233	A	3.97133e-06	4.81491	0.0170559	G	-	19	49214274	NTN5	1
19:49214274:A:G	GTEx/v6	Colon_Transverse	ENSG00000176920	A	3.84942e-09	-6.31299	0.000674021	G	+	19	49214274	FUT2	1
19:49215095:C:T	GTEx/v6	Colon_Transverse	ENSG00000176920	T	1.63545e-07	-5.53213	0.000674021	C	+	19	49215095	FUT2	1
19:49218060:C:T	GTEx/v6	Colon_Transverse	ENSG00000142233	T	5.5619e-06	4.73537	0.0170559	C	-	19	49218060	NTN5	1
19:49218060:C:T	GTEx/v6	Colon_Transverse	ENSG00000176920	T	5.5804e-09	-6.23796	0.000674021	C	+	19	49218060	FUT2	1
19:49218111:G:T	GTEx/v6	Colon_Transverse	ENSG00000176920	T	9.63112e-07	-5.14086	0.000674021	G	+	19	49218111	FUT2	1
19:49218430:A:G	GTEx/v6	Colon_Transverse	ENSG00000176920	G	9.63112e-07	-5.14086	0.000674021	A	+	19	49218430	FUT2	1
19:49218437:A:C	GTEx/v6	Colon_Transverse	ENSG00000176920	C	9.63112e-07	-5.14086	0.000674021	A	+	19	49218437	FUT2	1
19:49218602:C:T	GTEx/v6	Colon_Transverse	ENSG00000176920	T	1.68911e-06	-5.01317	0.000674021	C	+	19	49218602	FUT2	1
19:49219459:C:T	GTEx/v6	Colon_Transverse	ENSG00000176920	C	2.72297e-08	-5.91235	0.000674021	T	+	19	49219459	FUT2	1
19:49220323:A:G	GTEx/v6	Colon_Transverse	ENSG00000176920	G	7.55298e-07	-5.19552	0.000674021	A	+	19	49220323	FUT2	1
19:49221672:A:T	GTEx/v6	Colon_Transverse	ENSG00000176920	A	2.23068e-06	-4.94922	0.000674021	NA	NA	19	49221672	FUT2	1
19:49225766:A:T	GTEx/v6	Colon_Transverse	ENSG00000176920	T	6.89408e-07	-5.21596	0.000674021	A	+	19	49225766	FUT2	1
19:49227043:A:G	GTEx/v6	Colon_Transverse	ENSG00000176920	A	9.98369e-07	-5.13275	0.000674021	G	+	19	49227043	FUT2	1
19:49227256:C:T	GTEx/v6	Colon_Transverse	ENSG00000176920	T	9.71563e-07	-5.13889	0.000674021	C	+	19	49227256	FUT2	1
19:49227443:C:T	GTEx/v6	Colon_Transverse	ENSG00000176920	T	9.76824e-07	-5.13767	0.000674021	C	+	19	49227443	FUT2	1
19:49228272:C:T	GTEx/v6	Colon_Transverse	ENSG00000176920	C	9.98369e-07	-5.13275	0.000674021	T	+	19	49228272	FUT2	1
19:49229323:A:G	GTEx/v6	Colon_Transverse	ENSG00000176920	A	3.03501e-06	-4.87781	0.000674021	G	+	19	49229323	FUT2	1
19:49229525:C:T	GTEx/v6	Colon_Transverse	ENSG00000176920	C	1.24154e-06	-5.08339	0.000674021	T	+	19	49229525	FUT2	1
19:49232029:G:GCAAA	GTEx/v6	Colon_Transverse	ENSG00000142233	GCAAA	5.8265e-06	-4.72433	0.0170559	NA	NA	19	49232029	NTN5	1
19:49232226:A:G	GTEx/v6	Colon_Transverse	ENSG00000176920	A	8.86005e-07	-5.15967	0.000674021	G	+	19	49232226	FUT2	1
19:49239026:C:T	GTEx/v6	Colon_Transverse	ENSG00000176920	C	7.52761e-07	-5.19627	0.000674021	T	+	19	49239026	FUT2	1
19:49239200:A:G	GTEx/v6	Colon_Transverse	ENSG00000176920	A	2.42638e-06	-4.92978	0.000674021	G	+	19	49239200	FUT2	1
19:49241014:A:G	GTEx/v6	Colon_Transverse	ENSG00000176920	A	2.9166e-06	-4.88707	0.000674021	G	+	19	49241014	FUT2	1
19:49241015:C:T	GTEx/v6	Colon_Transverse	ENSG00000176920	T	2.77225e-06	-4.89887	0.000674021	C	+	19	49241015	FUT2	1
19:49241976:A:G	GTEx/v6	Colon_Transverse	ENSG00000176920	G	8.35461e-07	-5.17288	0.000674021	A	+	19	49241976	FUT2	1
19:49246866:A:G	GTEx/v6	Colon_Transverse	ENSG00000176920	G	3.69818e-06	4.83163	0.000674021	G	+	19	49246866	FUT2	1
19:49248730:A:G	GTEx/v6	Colon_Transverse	ENSG00000176920	A	6.49788e-08	5.72962	0.000674021	A	+	19	49248730	FUT2	1
19:49250239:C:T	GTEx/v6	Colon_Transverse	ENSG00000176920	T	5.65979e-06	4.73123	0.000674021	T	+	19	49250239	FUT2	1
6:25827154:A:T	GTEx/v6	Esophagus_Mucosa	ENSG00000180573	A	8.3548e-06	4.57236	0.00132452	A	+	6	25827154	HIST1H2AC	1
6:25830038:A:C	GTEx/v6	Esophagus_Mucosa	ENSG00000180573	A	8.08216e-06	4.58002	0.00132452	A	+	6	25830038	HIST1H2AC	1
6:25831076:A:G	GTEx/v6	Esophagus_Mucosa	ENSG00000180573	G	7.76242e-06	4.58933	0.00132452	G	+	6	25831076	HIST1H2AC	1
6:25833722:C:T	GTEx/v6	Esophagus_Mucosa	ENSG00000180573	T	7.76242e-06	4.58933	0.00132452	T	+	6	25833722	HIST1H2AC	1
6:25837855:C:T	GTEx/v6	Esophagus_Mucosa	ENSG00000180573	C	7.76242e-06	4.58933	0.00132452	C	+	6	25837855	HIST1H2AC	1
6:25838181:G:T	GTEx/v6	Esophagus_Mucosa	ENSG00000180573	G	7.76726e-06	4.58919	0.00132452	G	+	6	25838181	HIST1H2AC	1
6:25840528:A:G	GTEx/v6	Esophagus_Mucosa	ENSG00000180573	A	7.76242e-06	4.58933	0.00132452	A	+	6	25840528	HIST1H2AC	1
6:25843746:C:T	GTEx/v6	Esophagus_Mucosa	ENSG00000180573	T	7.76242e-06	4.58933	0.00132452	T	+	6	25843746	HIST1H2AC	1
6:25845066:A:G	GTEx/v6	Esophagus_Mucosa	ENSG00000180573	A	7.76242e-06	4.58933	0.00132452	A	+	6	25845066	HIST1H2AC	1
6:25848911:A:G	GTEx/v6	Esophagus_Mucosa	ENSG00000180573	A	7.76242e-06	4.58933	0.00132452	A	+	6	25848911	HIST1H2AC	1
6:25850845:C:T	GTEx/v6	Esophagus_Mucosa	ENSG00000180573	T	7.75167e-06	4.58965	0.00132452	T	+	6	25850845	HIST1H2AC	1
6:25859683:C:T	GTEx/v6	Esophagus_Mucosa	ENSG00000180573	T	7.76242e-06	4.58933	0.00132452	T	+	6	25859683	HIST1H2AC	1
6:25863650:C:T	GTEx/v6	Esophagus_Mucosa	ENSG00000180573	C	7.76242e-06	4.58933	0.00132452	C	+	6	25863650	HIST1H2AC	1
6:25864682:A:G	GTEx/v6	Esophagus_Mucosa	ENSG00000180573	A	7.76242e-06	4.58933	0.00132452	A	+	6	25864682	HIST1H2AC	1
6:25870381:C:T	GTEx/v6	Esophagus_Mucosa	ENSG00000180573	T	7.74612e-06	4.58982	0.00132452	T	+	6	25870381	HIST1H2AC	1
6:25871117:A:G	GTEx/v6	Esophagus_Mucosa	ENSG00000180573	G	7.72175e-06	4.59054	0.00132452	G	+	6	25871117	HIST1H2AC	1
6:25882678:G:T	GTEx/v6	Esophagus_Mucosa	ENSG00000180573	T	2.64031e-07	5.3261	0.00132452	T	+	6	25882678	HIST1H2AC	1
6:25934524:A:G	GTEx/v6	Esophagus_Mucosa	ENSG00000112343	A	5.68662e-06	-4.66062	0.00269232	A	-	6	25934524	TRIM38	1
6:25936787:C:T	GTEx/v6	Esophagus_Mucosa	ENSG00000112343	T	5.23495e-06	-4.67944	0.00269232	T	-	6	25936787	TRIM38	1
6:25947197:C:T	GTEx/v6	Esophagus_Mucosa	ENSG00000112343	C	6.57647e-06	-4.62741	0.00269232	C	-	6	25947197	TRIM38	1
6:25953274:A:T	GTEx/v6	Esophagus_Mucosa	ENSG00000112343	A	7.56323e-07	-5.10496	0.00269232	NA	NA	6	25953274	TRIM38	1
6:25953360:A:G	GTEx/v6	Esophagus_Mucosa	ENSG00000112343	A	2.85417e-06	-4.81577	0.00269232	A	-	6	25953360	TRIM38	1
6:25953684:A:G	GTEx/v6	Esophagus_Mucosa	ENSG00000112343	G	2.85417e-06	-4.81577	0.00269232	G	-	6	25953684	TRIM38	1
6:25955197:C:G	GTEx/v6	Esophagus_Mucosa	ENSG00000112343	C	2.8538e-06	-4.8158	0.00269232	C	-	6	25955197	TRIM38	1
6:25961029:A:G	GTEx/v6	Esophagus_Mucosa	ENSG00000112343	G	2.85955e-06	-4.81535	0.00269232	G	-	6	25961029	TRIM38	1
6:26050295:C:G	GTEx/v6	Esophagus_Mucosa	ENSG00000112343	C	1.66398e-05	-4.4111	0.00269232	NA	NA	6	26050295	TRIM38	1
6:26050296:C:T	GTEx/v6	Esophagus_Mucosa	ENSG00000112343	C	1.66934e-05	-4.41033	0.00269232	C	-	6	26050296	TRIM38	1
10:95973747:C:T	GTEx/v6	Esophagus_Mucosa	ENSG00000165841	T	2.36413e-06	4.85754	0.000312239	T	+	10	95973747	CYP2C19	1
10:95974208:C:T	GTEx/v6	Esophagus_Mucosa	ENSG00000165841	C	3.84744e-06	4.74901	0.000312239	C	+	10	95974208	CYP2C19	1
10:95977011:A:G	GTEx/v6	Esophagus_Mucosa	ENSG00000165841	A	5.72903e-06	4.65893	0.000312239	A	+	10	95977011	CYP2C19	1
10:95977775:A:G	GTEx/v6	Esophagus_Mucosa	ENSG00000165841	G	2.00166e-06	4.89423	0.000312239	G	+	10	95977775	CYP2C19	1
10:95978581:A:G	GTEx/v6	Esophagus_Mucosa	ENSG00000165841	G	3.24782e-06	4.78697	0.000312239	G	+	10	95978581	CYP2C19	1
10:95979526:A:G	GTEx/v6	Esophagus_Mucosa	ENSG00000165841	G	3.29658e-06	4.78364	0.000312239	G	+	10	95979526	CYP2C19	1
10:95982015:A:G	GTEx/v6	Esophagus_Mucosa	ENSG00000165841	G	5.73795e-06	4.65857	0.000312239	G	+	10	95982015	CYP2C19	1
10:95982405:C:T	GTEx/v6	Esophagus_Mucosa	ENSG00000165841	C	3.99289e-06	4.74067	0.000312239	C	+	10	95982405	CYP2C19	1
10:95983310:A:G	GTEx/v6	Esophagus_Mucosa	ENSG00000165841	G	4.63021e-06	4.70726	0.000312239	G	+	10	95983310	CYP2C19	1
10:95985995:A:G	GTEx/v6	Esophagus_Mucosa	ENSG00000165841	A	5.71085e-06	4.65965	0.000312239	A	+	10	95985995	CYP2C19	1
10:95986636:A:G	GTEx/v6	Esophagus_Mucosa	ENSG00000165841	G	2.15429e-06	4.87805	0.000312239	G	+	10	95986636	CYP2C19	1
10:95987313:C:T	GTEx/v6	Esophagus_Mucosa	ENSG00000165841	T	4.12494e-06	4.73334	0.000312239	T	+	10	95987313	CYP2C19	1
10:95988936:A:C	GTEx/v6	Esophagus_Mucosa	ENSG00000165841	C	1.39838e-06	4.97263	0.000312239	C	+	10	95988936	CYP2C19	1
10:95991336:C:T	GTEx/v6	Esophagus_Mucosa	ENSG00000165841	C	4.77885e-06	4.70011	0.000312239	C	+	10	95991336	CYP2C19	1
10:95991458:A:G	GTEx/v6	Esophagus_Mucosa	ENSG00000165841	A	5.7491e-06	4.65813	0.000312239	A	+	10	95991458	CYP2C19	1
10:96000282:A:G	GTEx/v6	Esophagus_Mucosa	ENSG00000165841	A	9.47361e-06	4.54326	0.000312239	A	+	10	96000282	CYP2C19	1
10:96005466:A:T	GTEx/v6	Esophagus_Mucosa	ENSG00000165841	A	1.08943e-05	4.51075	0.000312239	A	+	10	96005466	CYP2C19	1
10:96011865:G:T	GTEx/v6	Esophagus_Mucosa	ENSG00000165841	G	1.65659e-05	4.41215	0.000312239	G	+	10	96011865	CYP2C19	1
10:96386206:C:T	GTEx/v6	Esophagus_Mucosa	ENSG00000165841	C	3.90185e-12	7.38128	0.000312239	T	-	10	96386206	CYP2C19	1
10:96387178:C:T	GTEx/v6	Esophagus_Mucosa	ENSG00000165841	T	2.43353e-08	5.80513	0.000312239	C	-	10	96387178	CYP2C19	1
10:96398333:C:T	GTEx/v6	Esophagus_Mucosa	ENSG00000165841	C	3.97662e-12	7.37808	0.000312239	T	-	10	96398333	CYP2C19	1
10:96405329:C:T	GTEx/v6	Esophagus_Mucosa	ENSG00000165841	T	1.07345e-11	7.20946	0.000312239	C	-	10	96405329	CYP2C19	1
10:96406595:G:T	GTEx/v6	Esophagus_Mucosa	ENSG00000165841	T	2.9811e-11	7.03368	0.000312239	G	-	10	96406595	CYP2C19	1
10:96407978:A:G	GTEx/v6	Esophagus_Mucosa	ENSG00000165841	A	4.1608e-12	7.37044	0.000312239	G	-	10	96407978	CYP2C19	1
10:96408005:C:T	GTEx/v6	Esophagus_Mucosa	ENSG00000165841	C	4.1536e-12	7.37073	0.000312239	T	-	10	96408005	CYP2C19	1
10:96418806:C:T	GTEx/v6	Esophagus_Mucosa	ENSG00000165841	T	1.59179e-10	6.73978	0.000312239	NA	NA	10	96418806	CYP2C19	1
10:96419287:C:T	GTEx/v6	Esophagus_Mucosa	ENSG00000165841	C	1.6263e-10	6.73596	0.000312239	NA	NA	10	96419287	CYP2C19	1
10:96420339:G:T	GTEx/v6	Esophagus_Mucosa	ENSG00000165841	T	4.3929e-11	6.9663	0.000312239	NA	NA	10	96420339	CYP2C19	1
10:96421416:A:G	GTEx/v6	Esophagus_Mucosa	ENSG00000165841	G	7.05314e-12	7.28104	0.000312239	A	-	10	96421416	CYP2C19	1
10:96423405:C:T	GTEx/v6	Esophagus_Mucosa	ENSG00000165841	T	3.22844e-12	7.4132	0.000312239	C	-	10	96423405	CYP2C19	1
10:96429971:C:T	GTEx/v6	Esophagus_Mucosa	ENSG00000165841	T	3.829e-11	6.99022	0.000312239	C	-	10	96429971	CYP2C19	1
10:96432689:A:G	GTEx/v6	Esophagus_Mucosa	ENSG00000165841	G	4.92236e-12	7.34203	0.000312239	A	-	10	96432689	CYP2C19	1
10:96434823:C:T	GTEx/v6	Esophagus_Mucosa	ENSG00000165841	C	2.73667e-11	7.0485	0.000312239	T	-	10	96434823	CYP2C19	1
10:96444512:G:T	GTEx/v6	Esophagus_Mucosa	ENSG00000108242	G	2.01217e-06	-4.89307	0.000312239	T	+	10	96444512	CYP2C18	1
10:96446632:A:G	GTEx/v6	Esophagus_Mucosa	ENSG00000165841	A	1.54232e-12	7.53697	0.000312239	G	-	10	96446632	CYP2C19	1
10:96449127:G:GAA	GTEx/v6	Esophagus_Mucosa	ENSG00000165841	G	1.9543e-12	7.49743	0.000312239	NA	NA	10	96449127	CYP2C19	1
10:96449131:T:TG	GTEx/v6	Esophagus_Mucosa	ENSG00000165841	TG	1.55516e-12	7.53559	0.000312239	NA	NA	10	96449131	CYP2C19	1
10:96450914:C:T	GTEx/v6	Esophagus_Mucosa	ENSG00000165841	T	8.11545e-11	6.85886	0.000312239	C	-	10	96450914	CYP2C19	1
10:96451329:C:G	GTEx/v6	Esophagus_Mucosa	ENSG00000165841	C	7.20327e-10	6.46821	0.000312239	NA	NA	10	96451329	CYP2C19	1
10:96453099:A:G	GTEx/v6	Esophagus_Mucosa	ENSG00000165841	G	1.03917e-12	7.60269	0.000312239	A	-	10	96453099	CYP2C19	1
10:96455800:C:T	GTEx/v6	Esophagus_Mucosa	ENSG00000108242	C	2.91338e-06	-4.8112	0.000312239	T	+	10	96455800	CYP2C18	1
10:96456685:A:G	GTEx/v6	Esophagus_Mucosa	ENSG00000108242	G	6.6656e-10	-6.48233	0.000312239	A	+	10	96456685	CYP2C18	1
10:96457208:C:T	GTEx/v6	Esophagus_Mucosa	ENSG00000108242	T	1.88716e-05	-4.38116	0.000312239	NA	NA	10	96457208	CYP2C18	1
10:96464730:A:G	GTEx/v6	Esophagus_Mucosa	ENSG00000108242	A	6.17815e-10	-6.49614	0.000312239	G	+	10	96464730	CYP2C18	1
10:96471510:A:G	GTEx/v6	Esophagus_Mucosa	ENSG00000165841	A	1.05815e-12	7.59968	0.000312239	G	-	10	96471510	CYP2C19	1
10:96483532:C:CT	GTEx/v6	Esophagus_Mucosa	ENSG00000165841	CT	8.63922e-13	7.63332	0.000312239	NA	NA	10	96483532	CYP2C19	1
10:96486253:A:C	GTEx/v6	Esophagus_Mucosa	ENSG00000165841	C	8.2518e-13	7.64092	0.000312239	A	-	10	96486253	CYP2C19	1
10:96492543:A:G	GTEx/v6	Esophagus_Mucosa	ENSG00000108242	A	5.51095e-10	-6.51688	0.000312239	G	+	10	96492543	CYP2C18	1
10:96499512:A:T	GTEx/v6	Esophagus_Mucosa	ENSG00000108242	T	3.25727e-09	-6.18954	0.000312239	A	+	10	96499512	CYP2C18	1
10:96499555:G:T	GTEx/v6	Esophagus_Mucosa	ENSG00000108242	G	1.90433e-09	-6.28956	0.000312239	T	+	10	96499555	CYP2C18	1
10:96499924:C:T	GTEx/v6	Esophagus_Mucosa	ENSG00000108242	C	1.90433e-09	-6.28956	0.000312239	T	+	10	96499924	CYP2C18	1
10:96500010:A:T	GTEx/v6	Esophagus_Mucosa	ENSG00000108242	A	1.90433e-09	-6.28956	0.000312239	T	+	10	96500010	CYP2C18	1
10:96501004:C:T	GTEx/v6	Esophagus_Mucosa	ENSG00000108242	C	1.90433e-09	-6.28956	0.000312239	T	+	10	96501004	CYP2C18	1
10:96501069:A:T	GTEx/v6	Esophagus_Mucosa	ENSG00000108242	T	3.67603e-09	-6.16687	0.000312239	A	+	10	96501069	CYP2C18	1
10:96501175:A:T	GTEx/v6	Esophagus_Mucosa	ENSG00000108242	A	3.67603e-09	-6.16687	0.000312239	T	+	10	96501175	CYP2C18	1
10:96503017:C:T	GTEx/v6	Esophagus_Mucosa	ENSG00000108242	C	1.90433e-09	-6.28956	0.000312239	T	+	10	96503017	CYP2C18	1
10:96505880:C:G	GTEx/v6	Esophagus_Mucosa	ENSG00000108242	G	3.25394e-09	-6.18973	0.000312239	C	+	10	96505880	CYP2C18	1
10:96507589:A:G	GTEx/v6	Esophagus_Mucosa	ENSG00000108242	G	1.36443e-09	-6.35117	0.000312239	A	+	10	96507589	CYP2C18	1
10:96508011:C:T	GTEx/v6	Esophagus_Mucosa	ENSG00000108242	C	1.43642e-08	-5.90748	0.000312239	T	+	10	96508011	CYP2C18	1
10:96508039:A:C	GTEx/v6	Esophagus_Mucosa	ENSG00000108242	C	1.06153e-09	-6.39732	0.000312239	A	+	10	96508039	CYP2C18	1
10:96508789:T:TA	GTEx/v6	Esophagus_Mucosa	ENSG00000108242	T	1.79293e-08	-5.86458	0.000312239	NA	NA	10	96508789	CYP2C18	1
10:96509914:T:TC	GTEx/v6	Esophagus_Mucosa	ENSG00000108242	T	2.02615e-09	-6.27806	0.000312239	NA	NA	10	96509914	CYP2C18	1
10:96510689:A:G	GTEx/v6	Esophagus_Mucosa	ENSG00000165841	A	6.85485e-12	7.28588	0.000312239	G	-	10	96510689	CYP2C19	1
10:96511724:A:G	GTEx/v6	Esophagus_Mucosa	ENSG00000108242	G	5.50486e-10	-6.51708	0.000312239	A	+	10	96511724	CYP2C18	1
10:96512547:C:G	GTEx/v6	Esophagus_Mucosa	ENSG00000108242	G	1.06539e-09	-6.39666	0.000312239	C	+	10	96512547	CYP2C18	1
10:96513106:A:G	GTEx/v6	Esophagus_Mucosa	ENSG00000108242	A	5.50486e-10	-6.51708	0.000312239	G	+	10	96513106	CYP2C18	1
10:96514363:A:T	GTEx/v6	Esophagus_Mucosa	ENSG00000108242	T	2.02772e-09	-6.27791	0.000312239	A	+	10	96514363	CYP2C18	1
10:96514609:T:TC	GTEx/v6	Esophagus_Mucosa	ENSG00000108242	T	2.02772e-09	-6.27791	0.000312239	NA	NA	10	96514609	CYP2C18	1
10:96514778:A:C	GTEx/v6	Esophagus_Mucosa	ENSG00000108242	C	5.50486e-10	-6.51708	0.000312239	A	+	10	96514778	CYP2C18	1
10:96515341:A:G	GTEx/v6	Esophagus_Mucosa	ENSG00000108242	A	2.02772e-09	-6.27791	0.000312239	G	+	10	96515341	CYP2C18	1
10:96516575:C:T	GTEx/v6	Esophagus_Mucosa	ENSG00000108242	C	5.50486e-10	-6.51708	0.000312239	T	+	10	96516575	CYP2C18	1
10:96518705:C:T	GTEx/v6	Esophagus_Mucosa	ENSG00000108242	T	5.50257e-10	-6.51716	0.000312239	C	+	10	96518705	CYP2C18	1
10:96518844:A:G	GTEx/v6	Esophagus_Mucosa	ENSG00000108242	G	4.82365e-10	-6.54101	0.000312239	A	+	10	96518844	CYP2C18	1
10:96521045:C:T	GTEx/v6	Esophagus_Mucosa	ENSG00000108242	T	5.50638e-10	-6.51703	0.000312239	C	+	10	96521045	CYP2C18	1
10:96521574:G:T	GTEx/v6	Esophagus_Mucosa	ENSG00000108242	G	6.22163e-09	-6.06757	0.000312239	T	+	10	96521574	CYP2C18	1
10:96522561:C:T	GTEx/v6	Esophagus_Mucosa	ENSG00000108242	C	3.56855e-09	-6.17243	0.000312239	T	+	10	96522561	CYP2C18	1
10:96523402:A:G	GTEx/v6	Esophagus_Mucosa	ENSG00000108242	A	1.05491e-09	-6.39847	0.000312239	G	+	10	96523402	CYP2C18	1
10:96524395:C:T	GTEx/v6	Esophagus_Mucosa	ENSG00000108242	T	2.0737e-08	-5.83632	0.000312239	C	+	10	96524395	CYP2C18	1
10:96525300:C:G	GTEx/v6	Esophagus_Mucosa	ENSG00000108242	C	1.35532e-09	-6.35241	0.000312239	G	+	10	96525300	CYP2C18	1
10:96526531:A:C	GTEx/v6	Esophagus_Mucosa	ENSG00000108242	C	5.50562e-10	-6.51706	0.000312239	A	+	10	96526531	CYP2C18	1
10:96527384:C:G	GTEx/v6	Esophagus_Mucosa	ENSG00000108242	C	5.50562e-10	-6.51706	0.000312239	G	+	10	96527384	CYP2C18	1
10:96528430:C:T	GTEx/v6	Esophagus_Mucosa	ENSG00000108242	C	9.39656e-09	-5.98903	0.000312239	T	+	10	96528430	CYP2C18	1
10:96529544:C:T	GTEx/v6	Esophagus_Mucosa	ENSG00000108242	C	6.11019e-10	-6.49815	0.000312239	T	+	10	96529544	CYP2C18	1
10:96530260:C:T	GTEx/v6	Esophagus_Mucosa	ENSG00000108242	C	3.24891e-09	-6.19002	0.000312239	T	+	10	96530260	CYP2C18	1
10:96531260:G:T	GTEx/v6	Esophagus_Mucosa	ENSG00000108242	G	5.19437e-10	-6.5276	0.000312239	T	+	10	96531260	CYP2C18	1
10:96531369:G:T	GTEx/v6	Esophagus_Mucosa	ENSG00000108242	G	2.03332e-09	-6.2774	0.000312239	T	+	10	96531369	CYP2C18	1
10:96531598:C:T	GTEx/v6	Esophagus_Mucosa	ENSG00000108242	T	2.03332e-09	-6.2774	0.000312239	C	+	10	96531598	CYP2C18	1
10:96532607:C:T	GTEx/v6	Esophagus_Mucosa	ENSG00000165841	C	2.97993e-11	7.03375	0.000312239	T	-	10	96532607	CYP2C19	1
10:96532930:A:G	GTEx/v6	Esophagus_Mucosa	ENSG00000108242	A	7.82136e-09	-6.02407	0.000312239	G	+	10	96532930	CYP2C18	1
10:96533587:C:T	GTEx/v6	Esophagus_Mucosa	ENSG00000108242	C	1.27619e-09	-6.36349	0.000312239	T	+	10	96533587	CYP2C18	1
10:96533767:A:G	GTEx/v6	Esophagus_Mucosa	ENSG00000108242	G	5.50525e-10	-6.51707	0.000312239	A	+	10	96533767	CYP2C18	1
10:96534043:A:T	GTEx/v6	Esophagus_Mucosa	ENSG00000108242	A	2.03332e-09	-6.2774	0.000312239	T	+	10	96534043	CYP2C18	1
10:96534475:G:T	GTEx/v6	Esophagus_Mucosa	ENSG00000108242	G	2.03332e-09	-6.2774	0.000312239	T	+	10	96534475	CYP2C18	1
10:96535628:C:T	GTEx/v6	Esophagus_Mucosa	ENSG00000108242	C	1.06807e-09	-6.3962	0.000312239	T	+	10	96535628	CYP2C18	1
10:96537389:A:G	GTEx/v6	Esophagus_Mucosa	ENSG00000165841	G	1.20669e-12	7.57785	0.000312239	A	-	10	96537389	CYP2C19	1
10:96539144:A:G	GTEx/v6	Esophagus_Mucosa	ENSG00000108242	G	2.03332e-09	-6.2774	0.000312239	A	+	10	96539144	CYP2C18	1
10:96540889:A:G	GTEx/v6	Esophagus_Mucosa	ENSG00000108242	A	6.22383e-09	-6.06751	0.000312239	G	+	10	96540889	CYP2C18	1
10:96541373:A:G	GTEx/v6	Esophagus_Mucosa	ENSG00000108242	G	4.28372e-10	-6.56246	0.000312239	A	+	10	96541373	CYP2C18	1
10:96542594:C:T	GTEx/v6	Esophagus_Mucosa	ENSG00000165841	T	1.20707e-12	7.5778	0.000312239	C	-	10	96542594	CYP2C19	1
10:96542689:A:G	GTEx/v6	Esophagus_Mucosa	ENSG00000108242	G	5.50525e-10	-6.51707	0.000312239	A	+	10	96542689	CYP2C18	1
10:96544815:C:T	GTEx/v6	Esophagus_Mucosa	ENSG00000108242	C	6.21745e-09	-6.0677	0.000312239	T	+	10	96544815	CYP2C18	1
10:96544980:C:T	GTEx/v6	Esophagus_Mucosa	ENSG00000108242	T	5.50525e-10	-6.51707	0.000312239	C	+	10	96544980	CYP2C18	1
10:96547356:A:T	GTEx/v6	Esophagus_Mucosa	ENSG00000108242	A	2.03096e-09	-6.27762	0.000312239	T	+	10	96547356	CYP2C18	1
10:96547863:G:GTTCCA	GTEx/v6	Esophagus_Mucosa	ENSG00000165841	G	1.10045e-12	7.59317	0.000312239	NA	NA	10	96547863	CYP2C19	1
10:96548490:C:T	GTEx/v6	Esophagus_Mucosa	ENSG00000108242	T	5.50488e-10	-6.51708	0.000312239	C	+	10	96548490	CYP2C18	1
10:96549486:C:T	GTEx/v6	Esophagus_Mucosa	ENSG00000108242	T	2.03096e-09	-6.27762	0.000312239	C	+	10	96549486	CYP2C18	1
10:96549859:A:T	GTEx/v6	Esophagus_Mucosa	ENSG00000108242	T	2.03568e-09	-6.27718	0.000312239	A	+	10	96549859	CYP2C18	1
10:96549881:C:CT	GTEx/v6	Esophagus_Mucosa	ENSG00000108242	C	6.21745e-09	-6.0677	0.000312239	NA	NA	10	96549881	CYP2C18	1
10:96550077:A:T	GTEx/v6	Esophagus_Mucosa	ENSG00000108242	T	6.21745e-09	-6.0677	0.000312239	A	+	10	96550077	CYP2C18	1
10:96550919:A:T	GTEx/v6	Esophagus_Mucosa	ENSG00000108242	A	1.45274e-05	-4.44322	0.000312239	T	+	10	96550919	CYP2C18	1
10:96551090:A:G	GTEx/v6	Esophagus_Mucosa	ENSG00000108242	G	2.03096e-09	-6.27762	0.000312239	A	+	10	96551090	CYP2C18	1
10:96551092:C:T	GTEx/v6	Esophagus_Mucosa	ENSG00000108242	T	2.03096e-09	-6.27762	0.000312239	C	+	10	96551092	CYP2C18	1
10:96552188:A:T	GTEx/v6	Esophagus_Mucosa	ENSG00000108242	A	1.06828e-09	-6.39616	0.000312239	T	+	10	96552188	CYP2C18	1
10:96552327:A:G	GTEx/v6	Esophagus_Mucosa	ENSG00000108242	G	2.03096e-09	-6.27762	0.000312239	A	+	10	96552327	CYP2C18	1
10:96553499:C:G	GTEx/v6	Esophagus_Mucosa	ENSG00000108242	C	1.46324e-08	-5.90391	0.000312239	G	+	10	96553499	CYP2C18	1
10:96553520:A:G	GTEx/v6	Esophagus_Mucosa	ENSG00000108242	A	2.04354e-09	-6.27647	0.000312239	G	+	10	96553520	CYP2C18	1
10:96553689:G:T	GTEx/v6	Esophagus_Mucosa	ENSG00000108242	G	5.08335e-09	-6.10582	0.000312239	T	+	10	96553689	CYP2C18	1
10:96553758:G:T	GTEx/v6	Esophagus_Mucosa	ENSG00000108242	G	4.05504e-08	-5.70484	0.000312239	T	+	10	96553758	CYP2C18	1
10:96554049:C:G	GTEx/v6	Esophagus_Mucosa	ENSG00000108242	G	5.50367e-10	-6.51712	0.000312239	C	+	10	96554049	CYP2C18	1
10:96555316:G:T	GTEx/v6	Esophagus_Mucosa	ENSG00000108242	G	6.21745e-09	-6.0677	0.000312239	T	+	10	96555316	CYP2C18	1
10:96555447:A:G	GTEx/v6	Esophagus_Mucosa	ENSG00000108242	G	2.03096e-09	-6.27762	0.000312239	A	+	10	96555447	CYP2C18	1
10:96556316:A:G	GTEx/v6	Esophagus_Mucosa	ENSG00000108242	A	6.21745e-09	-6.0677	0.000312239	G	+	10	96556316	CYP2C18	1
10:96556671:A:T	GTEx/v6	Esophagus_Mucosa	ENSG00000108242	A	2.03096e-09	-6.27762	0.000312239	T	+	10	96556671	CYP2C18	1
10:96557212:G:T	GTEx/v6	Esophagus_Mucosa	ENSG00000108242	T	2.1194e-06	-4.88165	0.000312239	G	+	10	96557212	CYP2C18	1
10:96560487:C:T	GTEx/v6	Esophagus_Mucosa	ENSG00000108242	C	1.05098e-09	-6.39915	0.000312239	T	+	10	96560487	CYP2C18	1
10:96560618:G:T	GTEx/v6	Esophagus_Mucosa	ENSG00000108242	G	3.23858e-09	-6.19062	0.000312239	T	+	10	96560618	CYP2C18	1
10:96560695:A:G	GTEx/v6	Esophagus_Mucosa	ENSG00000108242	G	6.21108e-09	-6.06789	0.000312239	A	+	10	96560695	CYP2C18	1
10:96562482:C:T	GTEx/v6	Esophagus_Mucosa	ENSG00000108242	C	3.23858e-09	-6.19062	0.000312239	T	+	10	96562482	CYP2C18	1
10:96565151:A:C	GTEx/v6	Esophagus_Mucosa	ENSG00000108242	C	9.94369e-10	-6.4093	0.000312239	A	+	10	96565151	CYP2C18	1
10:96569929:A:G	GTEx/v6	Esophagus_Mucosa	ENSG00000165841	A	2.35935e-11	7.07415	0.000312239	G	-	10	96569929	CYP2C19	1
10:96571199:A:C	GTEx/v6	Esophagus_Mucosa	ENSG00000108242	C	6.77072e-10	-6.47948	0.000312239	A	+	10	96571199	CYP2C18	1
10:96575280:A:G	GTEx/v6	Esophagus_Mucosa	ENSG00000108242	G	6.25322e-10	-6.49394	0.000312239	A	+	10	96575280	CYP2C18	1
10:96590970:C:CT	GTEx/v6	Esophagus_Mucosa	ENSG00000108242	CT	6.39331e-10	-6.48991	0.000312239	NA	NA	10	96590970	CYP2C18	1
10:96596483:C:T	GTEx/v6	Esophagus_Mucosa	ENSG00000108242	T	1.21274e-09	-6.37287	0.000312239	NA	NA	10	96596483	CYP2C18	1
10:96596695:G:GC	GTEx/v6	Esophagus_Mucosa	ENSG00000108242	G	1.29519e-09	-6.36077	0.000312239	NA	NA	10	96596695	CYP2C18	1
10:96596750:C:G	GTEx/v6	Esophagus_Mucosa	ENSG00000108242	G	1.29519e-09	-6.36077	0.000312239	C	+	10	96596750	CYP2C18	1
10:96598815:A:G	GTEx/v6	Esophagus_Mucosa	ENSG00000108242	G	1.29519e-09	-6.36077	0.000312239	A	+	10	96598815	CYP2C18	1
10:96599510:A:G	GTEx/v6	Esophagus_Mucosa	ENSG00000165841	A	2.8779e-12	7.43253	0.000312239	G	-	10	96599510	CYP2C19	1
10:96599761:A:T	GTEx/v6	Esophagus_Mucosa	ENSG00000108242	T	1.15423e-08	-5.9496	0.000312239	A	+	10	96599761	CYP2C18	1
10:96601761:C:T	GTEx/v6	Esophagus_Mucosa	ENSG00000108242	T	6.78728e-10	-6.47904	0.000312239	C	+	10	96601761	CYP2C18	1
10:96601794:A:G	GTEx/v6	Esophagus_Mucosa	ENSG00000165841	G	2.32733e-12	7.46817	0.000312239	A	-	10	96601794	CYP2C19	1
10:96610082:A:T	GTEx/v6	Esophagus_Mucosa	ENSG00000108242	T	1.29519e-09	-6.36077	0.000312239	A	+	10	96610082	CYP2C18	1
10:96619002:A:G	GTEx/v6	Esophagus_Mucosa	ENSG00000108242	A	4.19565e-09	-6.14201	0.000312239	G	+	10	96619002	CYP2C18	1
10:96619086:G:T	GTEx/v6	Esophagus_Mucosa	ENSG00000108242	T	1.31334e-09	-6.3582	0.000312239	G	+	10	96619086	CYP2C18	1
10:96620304:G:T	GTEx/v6	Esophagus_Mucosa	ENSG00000108242	G	7.11731e-10	-6.47039	0.000312239	T	+	10	96620304	CYP2C18	1
10:96632871:C:T	GTEx/v6	Esophagus_Mucosa	ENSG00000108242	T	1.84681e-08	-5.85884	0.000312239	C	+	10	96632871	CYP2C18	1
10:96636105:C:T	GTEx/v6	Esophagus_Mucosa	ENSG00000165841	C	2.24828e-05	4.33926	0.000312239	T	-	10	96636105	CYP2C19	1
10:96638896:A:G	GTEx/v6	Esophagus_Mucosa	ENSG00000108242	A	2.87903e-07	-5.30816	0.000312239	G	+	10	96638896	CYP2C18	1
10:96639896:A:G	GTEx/v6	Esophagus_Mucosa	ENSG00000108242	G	2.87903e-07	-5.30816	0.000312239	A	+	10	96639896	CYP2C18	1
10:96643896:A:T	GTEx/v6	Esophagus_Mucosa	ENSG00000108242	A	2.87903e-07	-5.30816	0.000312239	T	+	10	96643896	CYP2C18	1
10:96651789:A:G	GTEx/v6	Esophagus_Mucosa	ENSG00000108242	G	2.87903e-07	-5.30816	0.000312239	A	+	10	96651789	CYP2C18	1
10:96652252:A:G	GTEx/v6	Esophagus_Mucosa	ENSG00000108242	A	2.88159e-07	-5.30797	0.000312239	G	+	10	96652252	CYP2C18	1
10:96652320:A:G	GTEx/v6	Esophagus_Mucosa	ENSG00000165841	A	7.70473e-06	4.59105	0.000312239	G	-	10	96652320	CYP2C19	1
10:96652882:G:T	GTEx/v6	Esophagus_Mucosa	ENSG00000108242	G	2.88159e-07	-5.30797	0.000312239	T	+	10	96652882	CYP2C18	1
10:96652935:A:G	GTEx/v6	Esophagus_Mucosa	ENSG00000108242	A	2.88159e-07	-5.30797	0.000312239	G	+	10	96652935	CYP2C18	1
10:96653801:C:T	GTEx/v6	Esophagus_Mucosa	ENSG00000108242	C	2.47272e-07	-5.33967	0.000312239	NA	NA	10	96653801	CYP2C18	1
10:96653812:G:T	GTEx/v6	Esophagus_Mucosa	ENSG00000108242	G	1.07283e-07	-5.51038	0.000312239	NA	NA	10	96653812	CYP2C18	1
10:96653825:A:G	GTEx/v6	Esophagus_Mucosa	ENSG00000108242	G	5.42739e-08	-5.64706	0.000312239	NA	NA	10	96653825	CYP2C18	1
10:96653919:C:G	GTEx/v6	Esophagus_Mucosa	ENSG00000108242	G	1.63357e-08	-5.88262	0.000312239	NA	NA	10	96653919	CYP2C18	1
10:96654088:G:T	GTEx/v6	Esophagus_Mucosa	ENSG00000108242	G	2.87626e-07	-5.30836	0.000312239	NA	NA	10	96654088	CYP2C18	1
10:96654299:A:G	GTEx/v6	Esophagus_Mucosa	ENSG00000108242	A	2.19625e-06	-4.8738	0.000312239	NA	NA	10	96654299	CYP2C18	1
10:96654477:A:G	GTEx/v6	Esophagus_Mucosa	ENSG00000108242	G	2.42021e-07	-5.3441	0.000312239	A	+	10	96654477	CYP2C18	1
10:96655042:C:T	GTEx/v6	Esophagus_Mucosa	ENSG00000108242	C	2.88159e-07	-5.30797	0.000312239	NA	NA	10	96655042	CYP2C18	1
10:96657400:A:T	GTEx/v6	Esophagus_Mucosa	ENSG00000108242	T	1.76458e-08	-5.86767	0.000312239	A	+	10	96657400	CYP2C18	1
10:96658495:A:G	GTEx/v6	Esophagus_Mucosa	ENSG00000108242	A	3.05201e-07	-5.29604	0.000312239	G	+	10	96658495	CYP2C18	1
10:96660168:A:G	GTEx/v6	Esophagus_Mucosa	ENSG00000108242	G	2.8043e-07	-5.31361	0.000312239	NA	NA	10	96660168	CYP2C18	1
10:96660169:C:T	GTEx/v6	Esophagus_Mucosa	ENSG00000108242	C	2.83233e-07	-5.31155	0.000312239	NA	NA	10	96660169	CYP2C18	1
10:96660672:C:G	GTEx/v6	Esophagus_Mucosa	ENSG00000165841	G	9.13132e-06	4.5518	0.000312239	C	-	10	96660672	CYP2C19	1
10:96663688:A:C	GTEx/v6	Esophagus_Mucosa	ENSG00000108242	A	3.9888e-06	-4.7409	0.000312239	C	+	10	96663688	CYP2C18	1
10:96664668:A:G	GTEx/v6	Esophagus_Mucosa	ENSG00000108242	G	3.9888e-06	-4.7409	0.000312239	A	+	10	96664668	CYP2C18	1
10:96666317:C:T	GTEx/v6	Esophagus_Mucosa	ENSG00000108242	T	3.99195e-06	-4.74072	0.000312239	C	+	10	96666317	CYP2C18	1
10:96668700:A:G	GTEx/v6	Esophagus_Mucosa	ENSG00000108242	G	3.99195e-06	-4.74072	0.000312239	A	+	10	96668700	CYP2C18	1
10:96669255:A:C	GTEx/v6	Esophagus_Mucosa	ENSG00000108242	C	3.99467e-06	-4.74057	0.000312239	A	+	10	96669255	CYP2C18	1
10:96670080:C:T	GTEx/v6	Esophagus_Mucosa	ENSG00000108242	C	3.99512e-06	-4.74054	0.000312239	T	+	10	96670080	CYP2C18	1
10:96672194:A:G	GTEx/v6	Esophagus_Mucosa	ENSG00000108242	G	6.86911e-07	-5.12546	0.000312239	A	+	10	96672194	CYP2C18	1
10:96672375:A:C	GTEx/v6	Esophagus_Mucosa	ENSG00000165841	A	1.26261e-05	4.47622	0.000312239	C	-	10	96672375	CYP2C19	1
10:96672756:C:T	GTEx/v6	Esophagus_Mucosa	ENSG00000108242	C	3.99828e-06	-4.74036	0.000312239	T	+	10	96672756	CYP2C18	1
10:96672874:A:G	GTEx/v6	Esophagus_Mucosa	ENSG00000108242	G	3.99828e-06	-4.74036	0.000312239	A	+	10	96672874	CYP2C18	1
10:96672979:C:G	GTEx/v6	Esophagus_Mucosa	ENSG00000108242	G	3.99828e-06	-4.74036	0.000312239	C	+	10	96672979	CYP2C18	1
10:96674678:G:T	GTEx/v6	Esophagus_Mucosa	ENSG00000108242	T	3.99828e-06	-4.74036	0.000312239	G	+	10	96674678	CYP2C18	1
10:96675513:C:G	GTEx/v6	Esophagus_Mucosa	ENSG00000108242	G	4.00145e-06	-4.74018	0.000312239	C	+	10	96675513	CYP2C18	1
10:96678696:C:T	GTEx/v6	Esophagus_Mucosa	ENSG00000108242	C	3.99025e-06	-4.74081	0.000312239	T	+	10	96678696	CYP2C18	1
10:96679176:C:G	GTEx/v6	Esophagus_Mucosa	ENSG00000108242	C	3.98709e-06	-4.74099	0.000312239	G	+	10	96679176	CYP2C18	1
10:96680701:A:T	GTEx/v6	Esophagus_Mucosa	ENSG00000108242	A	3.98083e-06	-4.74135	0.000312239	T	+	10	96680701	CYP2C18	1
10:96681133:A:G	GTEx/v6	Esophagus_Mucosa	ENSG00000108242	A	3.97772e-06	-4.74152	0.000312239	G	+	10	96681133	CYP2C18	1
10:96682129:C:G	GTEx/v6	Esophagus_Mucosa	ENSG00000108242	C	4.05421e-06	-4.73724	0.000312239	G	+	10	96682129	CYP2C18	1
10:96683734:A:G	GTEx/v6	Esophagus_Mucosa	ENSG00000108242	A	3.86283e-06	-4.74811	0.000312239	G	+	10	96683734	CYP2C18	1
10:96697252:C:T	GTEx/v6	Esophagus_Mucosa	ENSG00000165841	C	1.03701e-05	4.52224	0.000312239	T	-	10	96697252	CYP2C19	1
10:96706409:C:G	GTEx/v6	Esophagus_Mucosa	ENSG00000165841	G	1.52759e-05	4.43135	0.000312239	C	-	10	96706409	CYP2C19	1
10:96711884:A:G	GTEx/v6	Esophagus_Mucosa	ENSG00000165841	A	1.03701e-05	4.52224	0.000312239	G	-	10	96711884	CYP2C19	1
10:96716374:A:C	GTEx/v6	Esophagus_Mucosa	ENSG00000165841	C	1.45415e-05	4.44299	0.000312239	A	-	10	96716374	CYP2C19	1
10:96718213:C:T	GTEx/v6	Esophagus_Mucosa	ENSG00000165841	C	2.08395e-05	4.35746	0.000312239	T	-	10	96718213	CYP2C19	1
10:96738041:C:T	GTEx/v6	Esophagus_Mucosa	ENSG00000165841	T	8.12381e-06	4.57884	0.000312239	C	-	10	96738041	CYP2C19	1
10:96750759:C:G	GTEx/v6	Esophagus_Mucosa	ENSG00000165841	C	9.77869e-06	4.5359	0.000312239	G	-	10	96750759	CYP2C19	1
10:96758467:A:G	GTEx/v6	Esophagus_Mucosa	ENSG00000165841	G	5.52975e-06	4.66699	0.000312239	A	-	10	96758467	CYP2C19	1
10:96761173:A:G	GTEx/v6	Esophagus_Mucosa	ENSG00000165841	G	2.10012e-06	4.88366	0.000312239	NA	NA	10	96761173	CYP2C19	1
10:96792340:A:T	GTEx/v6	Esophagus_Mucosa	ENSG00000165841	A	1.40593e-05	4.45094	0.000312239	T	-	10	96792340	CYP2C19	1
10:96793272:C:T	GTEx/v6	Esophagus_Mucosa	ENSG00000165841	C	1.40834e-05	4.45054	0.000312239	T	-	10	96793272	CYP2C19	1
10:96793820:C:T	GTEx/v6	Esophagus_Mucosa	ENSG00000165841	T	1.40995e-05	4.45027	0.000312239	C	-	10	96793820	CYP2C19	1
10:96794734:A:G	GTEx/v6	Esophagus_Mucosa	ENSG00000165841	A	1.40995e-05	4.45027	0.000312239	G	-	10	96794734	CYP2C19	1
10:96801863:C:T	GTEx/v6	Esophagus_Mucosa	ENSG00000165841	T	1.56388e-05	4.4258	0.000312239	C	-	10	96801863	CYP2C19	1
10:96808491:C:T	GTEx/v6	Esophagus_Mucosa	ENSG00000165841	C	1.3947e-05	4.45283	0.000312239	T	-	10	96808491	CYP2C19	1
10:96808610:C:T	GTEx/v6	Esophagus_Mucosa	ENSG00000165841	C	1.40995e-05	4.45027	0.000312239	T	-	10	96808610	CYP2C19	1
10:96809376:A:T	GTEx/v6	Esophagus_Mucosa	ENSG00000165841	A	1.40995e-05	4.45027	0.000312239	T	-	10	96809376	CYP2C19	1
10:96810337:A:C	GTEx/v6	Esophagus_Mucosa	ENSG00000165841	A	1.40995e-05	4.45027	0.000312239	C	-	10	96810337	CYP2C19	1
10:96812796:A:AC	GTEx/v6	Esophagus_Mucosa	ENSG00000165841	A	1.39691e-05	4.45246	0.000312239	NA	NA	10	96812796	CYP2C19	1
10:96815331:A:G	GTEx/v6	Esophagus_Mucosa	ENSG00000165841	A	1.40995e-05	4.45027	0.000312239	G	-	10	96815331	CYP2C19	1
10:96815619:C:G	GTEx/v6	Esophagus_Mucosa	ENSG00000165841	C	1.41829e-05	4.44888	0.000312239	G	-	10	96815619	CYP2C19	1
10:96817297:G:T	GTEx/v6	Esophagus_Mucosa	ENSG00000165841	T	1.40995e-05	4.45027	0.000312239	G	-	10	96817297	CYP2C19	1
10:96823726:C:T	GTEx/v6	Esophagus_Mucosa	ENSG00000165841	C	1.01915e-05	4.52629	0.000312239	T	-	10	96823726	CYP2C19	1
10:96823943:A:G	GTEx/v6	Esophagus_Mucosa	ENSG00000165841	A	1.43933e-05	4.4454	0.000312239	G	-	10	96823943	CYP2C19	1
10:96824883:C:T	GTEx/v6	Esophagus_Mucosa	ENSG00000165841	C	1.41291e-05	4.44977	0.000312239	T	-	10	96824883	CYP2C19	1
10:96825332:A:T	GTEx/v6	Esophagus_Mucosa	ENSG00000165841	T	1.41334e-05	4.4497	0.000312239	A	-	10	96825332	CYP2C19	1
19:49206108:C:G	GTEx/v6	Esophagus_Mucosa	ENSG00000105538	G	9.40656e-10	6.41947	0.000312239	C	-	19	49206108	RASIP1	1
19:49206108:C:G	GTEx/v6	Esophagus_Mucosa	ENSG00000176920	G	0	-28.8776	0.000312239	C	+	19	49206108	FUT2	1
19:49206145:C:G	GTEx/v6	Esophagus_Mucosa	ENSG00000105538	C	9.40535e-10	6.4195	0.000312239	G	-	19	49206145	RASIP1	1
19:49206145:C:G	GTEx/v6	Esophagus_Mucosa	ENSG00000176920	C	0	-28.8785	0.000312239	G	+	19	49206145	FUT2	1
19:49206172:C:T	GTEx/v6	Esophagus_Mucosa	ENSG00000105538	T	9.40535e-10	6.4195	0.000312239	C	-	19	49206172	RASIP1	1
19:49206172:C:T	GTEx/v6	Esophagus_Mucosa	ENSG00000176920	T	0	-28.8785	0.000312239	C	+	19	49206172	FUT2	1
19:49206417:A:G	GTEx/v6	Esophagus_Mucosa	ENSG00000105538	G	9.40535e-10	6.4195	0.000312239	A	-	19	49206417	RASIP1	1
19:49206417:A:G	GTEx/v6	Esophagus_Mucosa	ENSG00000176920	G	0	-28.8785	0.000312239	A	+	19	49206417	FUT2	1
19:49206462:C:T	GTEx/v6	Esophagus_Mucosa	ENSG00000105538	T	9.40535e-10	6.4195	0.000312239	C	-	19	49206462	RASIP1	1
19:49206462:C:T	GTEx/v6	Esophagus_Mucosa	ENSG00000176920	T	0	-28.8785	0.000312239	C	+	19	49206462	FUT2	1
19:49206674:A:G	GTEx/v6	Esophagus_Mucosa	ENSG00000105538	A	1.08904e-09	6.39263	0.000312239	G	-	19	49206674	RASIP1	1
19:49206674:A:G	GTEx/v6	Esophagus_Mucosa	ENSG00000176920	A	0	-28.9008	0.000312239	G	+	19	49206674	FUT2	1
19:49206985:A:G	GTEx/v6	Esophagus_Mucosa	ENSG00000105538	A	4.61596e-09	6.12403	0.000312239	G	-	19	49206985	RASIP1	1
19:49206985:A:G	GTEx/v6	Esophagus_Mucosa	ENSG00000176920	A	0	-24.508	0.000312239	G	+	19	49206985	FUT2	1
19:49207206:A:G	GTEx/v6	Esophagus_Mucosa	ENSG00000105538	G	4.07391e-09	6.14755	0.000312239	A	-	19	49207206	RASIP1	1
19:49207206:A:G	GTEx/v6	Esophagus_Mucosa	ENSG00000176920	G	0	-24.2607	0.000312239	A	+	19	49207206	FUT2	1
19:49207255:A:G	GTEx/v6	Esophagus_Mucosa	ENSG00000105538	G	5.08134e-09	6.1059	0.000312239	A	-	19	49207255	RASIP1	1
19:49207255:A:G	GTEx/v6	Esophagus_Mucosa	ENSG00000176920	G	0	-24.129	0.000312239	A	+	19	49207255	FUT2	1
19:49207257:C:T	GTEx/v6	Esophagus_Mucosa	ENSG00000105538	C	4.05698e-09	6.14834	0.000312239	T	-	19	49207257	RASIP1	1
19:49207257:C:T	GTEx/v6	Esophagus_Mucosa	ENSG00000176920	C	0	-24.2232	0.000312239	T	+	19	49207257	FUT2	1
19:49207554:C:T	GTEx/v6	Esophagus_Mucosa	ENSG00000105538	T	4.87801e-09	6.11361	0.000312239	C	-	19	49207554	RASIP1	1
19:49207554:C:T	GTEx/v6	Esophagus_Mucosa	ENSG00000176920	T	0	-23.867	0.000312239	C	+	19	49207554	FUT2	1
19:49207651:C:T	GTEx/v6	Esophagus_Mucosa	ENSG00000105538	C	3.29264e-09	6.18752	0.000312239	T	-	19	49207651	RASIP1	1
19:49207651:C:T	GTEx/v6	Esophagus_Mucosa	ENSG00000176920	C	0	-23.4638	0.000312239	T	+	19	49207651	FUT2	1
19:49207792:A:G	GTEx/v6	Esophagus_Mucosa	ENSG00000105538	A	2.92041e-09	6.20997	0.000312239	G	-	19	49207792	RASIP1	1
19:49207792:A:G	GTEx/v6	Esophagus_Mucosa	ENSG00000176920	A	0	-23.6317	0.000312239	G	+	19	49207792	FUT2	1
19:49208344:A:AC	GTEx/v6	Esophagus_Mucosa	ENSG00000105538	A	8.57019e-09	6.00662	0.000312239	NA	NA	19	49208344	RASIP1	1
19:49208344:A:AC	GTEx/v6	Esophagus_Mucosa	ENSG00000176920	A	0	-21.9688	0.000312239	NA	NA	19	49208344	FUT2	1
19:49208501:A:G	GTEx/v6	Esophagus_Mucosa	ENSG00000105538	G	2.45239e-09	6.24255	0.000312239	A	-	19	49208501	RASIP1	1
19:49208501:A:G	GTEx/v6	Esophagus_Mucosa	ENSG00000176920	G	0	-21.7079	0.000312239	A	+	19	49208501	FUT2	1
19:49208543:C:T	GTEx/v6	Esophagus_Mucosa	ENSG00000105538	C	2.95575e-09	6.20772	0.000312239	T	-	19	49208543	RASIP1	1
19:49208543:C:T	GTEx/v6	Esophagus_Mucosa	ENSG00000176920	C	0	-22.7909	0.000312239	T	+	19	49208543	FUT2	1
19:49208564:C:T	GTEx/v6	Esophagus_Mucosa	ENSG00000105538	T	3.02611e-09	6.20332	0.000312239	C	-	19	49208564	RASIP1	1
19:49208564:C:T	GTEx/v6	Esophagus_Mucosa	ENSG00000176920	T	0	-22.8345	0.000312239	C	+	19	49208564	FUT2	1
19:49208629:C:G	GTEx/v6	Esophagus_Mucosa	ENSG00000105538	C	3.02611e-09	6.20332	0.000312239	G	-	19	49208629	RASIP1	1
19:49208629:C:G	GTEx/v6	Esophagus_Mucosa	ENSG00000176920	C	0	-22.8345	0.000312239	G	+	19	49208629	FUT2	1
19:49208865:A:G	GTEx/v6	Esophagus_Mucosa	ENSG00000105538	A	3.02611e-09	6.20332	0.000312239	G	-	19	49208865	RASIP1	1
19:49208865:A:G	GTEx/v6	Esophagus_Mucosa	ENSG00000176920	A	0	-22.8345	0.000312239	G	+	19	49208865	FUT2	1
19:49208978:A:G	GTEx/v6	Esophagus_Mucosa	ENSG00000105538	G	2.91183e-09	6.21052	0.000312239	A	-	19	49208978	RASIP1	1
19:49208978:A:G	GTEx/v6	Esophagus_Mucosa	ENSG00000176920	G	0	-23.6308	0.000312239	A	+	19	49208978	FUT2	1
19:49209010:C:T	GTEx/v6	Esophagus_Mucosa	ENSG00000105538	C	3.02611e-09	6.20332	0.000312239	T	-	19	49209010	RASIP1	1
19:49209010:C:T	GTEx/v6	Esophagus_Mucosa	ENSG00000176920	C	0	-22.8345	0.000312239	T	+	19	49209010	FUT2	1
19:49209226:A:G	GTEx/v6	Esophagus_Mucosa	ENSG00000105538	A	2.78653e-09	6.21873	0.000312239	G	-	19	49209226	RASIP1	1
19:49209226:A:G	GTEx/v6	Esophagus_Mucosa	ENSG00000176920	A	0	-23.653	0.000312239	G	+	19	49209226	FUT2	1
19:49209325:C:T	GTEx/v6	Esophagus_Mucosa	ENSG00000105538	T	5.38664e-09	6.09487	0.000312239	NA	NA	19	49209325	RASIP1	1
19:49209325:C:T	GTEx/v6	Esophagus_Mucosa	ENSG00000176920	T	0	-22.9858	0.000312239	NA	NA	19	49209325	FUT2	1
19:49209339:C:T	GTEx/v6	Esophagus_Mucosa	ENSG00000105538	C	2.09067e-09	6.27223	0.000312239	T	-	19	49209339	RASIP1	1
19:49209339:C:T	GTEx/v6	Esophagus_Mucosa	ENSG00000176920	C	0	-21.8587	0.000312239	T	+	19	49209339	FUT2	1
19:49209464:A:C	GTEx/v6	Esophagus_Mucosa	ENSG00000105538	A	5.721e-09	6.08347	0.000312239	C	-	19	49209464	RASIP1	1
19:49209464:A:C	GTEx/v6	Esophagus_Mucosa	ENSG00000176920	A	0	-22.652	0.000312239	C	+	19	49209464	FUT2	1
19:49209560:G:T	GTEx/v6	Esophagus_Mucosa	ENSG00000105538	G	8.89215e-09	5.99958	0.000312239	NA	NA	19	49209560	RASIP1	1
19:49209560:G:T	GTEx/v6	Esophagus_Mucosa	ENSG00000176920	G	0	-22.2536	0.000312239	NA	NA	19	49209560	FUT2	1
19:49209566:A:G	GTEx/v6	Esophagus_Mucosa	ENSG00000105538	G	8.855e-09	6.00038	0.000312239	A	-	19	49209566	RASIP1	1
19:49209566:A:G	GTEx/v6	Esophagus_Mucosa	ENSG00000176920	G	0	-22.2487	0.000312239	A	+	19	49209566	FUT2	1
19:49209851:A:G	GTEx/v6	Esophagus_Mucosa	ENSG00000105538	G	5.21579e-09	6.10096	0.000312239	A	-	19	49209851	RASIP1	1
19:49209851:A:G	GTEx/v6	Esophagus_Mucosa	ENSG00000176920	G	0	-22.6918	0.000312239	A	+	19	49209851	FUT2	1
19:49211969:C:T	GTEx/v6	Esophagus_Mucosa	ENSG00000105538	C	2.91558e-10	6.63172	0.000312239	T	-	19	49211969	RASIP1	1
19:49211969:C:T	GTEx/v6	Esophagus_Mucosa	ENSG00000176920	C	0	-22.6537	0.000312239	T	+	19	49211969	FUT2	1
19:49213284:A:G	GTEx/v6	Esophagus_Mucosa	ENSG00000105538	A	1.00038e-10	6.82201	0.000312239	G	-	19	49213284	RASIP1	1
19:49213284:A:G	GTEx/v6	Esophagus_Mucosa	ENSG00000176920	A	0	-23.4766	0.000312239	G	+	19	49213284	FUT2	1
19:49213504:A:G	GTEx/v6	Esophagus_Mucosa	ENSG00000105538	A	8.34921e-11	6.85386	0.000312239	G	-	19	49213504	RASIP1	1
19:49213504:A:G	GTEx/v6	Esophagus_Mucosa	ENSG00000176920	A	0	-23.4636	0.000312239	G	+	19	49213504	FUT2	1
19:49213833:A:G	GTEx/v6	Esophagus_Mucosa	ENSG00000105538	A	5.99671e-11	6.91194	0.000312239	G	-	19	49213833	RASIP1	1
19:49213833:A:G	GTEx/v6	Esophagus_Mucosa	ENSG00000176920	A	0	-23.4272	0.000312239	G	+	19	49213833	FUT2	1
19:49214274:A:G	GTEx/v6	Esophagus_Mucosa	ENSG00000105538	A	2.61015e-10	6.65155	0.000312239	G	-	19	49214274	RASIP1	1
19:49214274:A:G	GTEx/v6	Esophagus_Mucosa	ENSG00000176920	A	0	-19.6371	0.000312239	G	+	19	49214274	FUT2	1
19:49215095:C:T	GTEx/v6	Esophagus_Mucosa	ENSG00000105538	T	2.55239e-14	8.20608	0.000312239	C	-	19	49215095	RASIP1	1
19:49215095:C:T	GTEx/v6	Esophagus_Mucosa	ENSG00000176920	T	2.03539e-36	-15.5303	0.000312239	C	+	19	49215095	FUT2	1
19:49218060:C:T	GTEx/v6	Esophagus_Mucosa	ENSG00000105538	T	2.97471e-13	7.80894	0.000312239	C	-	19	49218060	RASIP1	1
19:49218060:C:T	GTEx/v6	Esophagus_Mucosa	ENSG00000176920	T	0	-20.186	0.000312239	C	+	19	49218060	FUT2	1
19:49218111:G:T	GTEx/v6	Esophagus_Mucosa	ENSG00000105538	T	4.67054e-15	8.47542	0.000312239	G	-	19	49218111	RASIP1	1
19:49218111:G:T	GTEx/v6	Esophagus_Mucosa	ENSG00000176920	T	1.52022e-36	-15.5711	0.000312239	G	+	19	49218111	FUT2	1
19:49218430:A:G	GTEx/v6	Esophagus_Mucosa	ENSG00000105538	G	4.67054e-15	8.47542	0.000312239	A	-	19	49218430	RASIP1	1
19:49218430:A:G	GTEx/v6	Esophagus_Mucosa	ENSG00000176920	G	1.52022e-36	-15.5711	0.000312239	A	+	19	49218430	FUT2	1
19:49218437:A:C	GTEx/v6	Esophagus_Mucosa	ENSG00000105538	C	4.67054e-15	8.47542	0.000312239	A	-	19	49218437	RASIP1	1
19:49218437:A:C	GTEx/v6	Esophagus_Mucosa	ENSG00000176920	C	1.52022e-36	-15.5711	0.000312239	A	+	19	49218437	FUT2	1
19:49218602:C:T	GTEx/v6	Esophagus_Mucosa	ENSG00000105538	T	3.0625e-15	8.54174	0.000312239	C	-	19	49218602	RASIP1	1
19:49218602:C:T	GTEx/v6	Esophagus_Mucosa	ENSG00000176920	T	1.51833e-36	-15.5713	0.000312239	C	+	19	49218602	FUT2	1
19:49219459:C:T	GTEx/v6	Esophagus_Mucosa	ENSG00000105538	C	2.89796e-14	8.18578	0.000312239	T	-	19	49219459	RASIP1	1
19:49219459:C:T	GTEx/v6	Esophagus_Mucosa	ENSG00000176920	C	5.7145e-42	-17.332	0.000312239	T	+	19	49219459	FUT2	1
19:49220323:A:G	GTEx/v6	Esophagus_Mucosa	ENSG00000105538	G	4.03319e-15	8.4985	0.000312239	A	-	19	49220323	RASIP1	1
19:49220323:A:G	GTEx/v6	Esophagus_Mucosa	ENSG00000176920	G	8.36028e-38	-15.9777	0.000312239	A	+	19	49220323	FUT2	1
19:49221672:A:T	GTEx/v6	Esophagus_Mucosa	ENSG00000105538	A	1.34902e-10	6.76914	0.000312239	NA	NA	19	49221672	RASIP1	1
19:49221672:A:T	GTEx/v6	Esophagus_Mucosa	ENSG00000176920	A	4.85778e-38	-16.0539	0.000312239	NA	NA	19	49221672	FUT2	1
19:49223570:A:G	GTEx/v6	Esophagus_Mucosa	ENSG00000105538	A	9.36504e-13	7.61995	0.000312239	G	-	19	49223570	RASIP1	1
19:49223570:A:G	GTEx/v6	Esophagus_Mucosa	ENSG00000176920	A	7.55234e-22	-10.8176	0.000312239	G	+	19	49223570	FUT2	1
19:49223570:A:G	GTEx/v6	Esophagus_Mucosa	ENSG00000182264	A	3.07797e-07	5.29428	0.000312239	G	-	19	49223570	IZUMO1	1
19:49223633:C:G	GTEx/v6	Esophagus_Mucosa	ENSG00000105538	G	9.2997e-13	7.62111	0.000312239	C	-	19	49223633	RASIP1	1
19:49223633:C:G	GTEx/v6	Esophagus_Mucosa	ENSG00000176920	G	5.34554e-22	-10.8674	0.000312239	C	+	19	49223633	FUT2	1
19:49223633:C:G	GTEx/v6	Esophagus_Mucosa	ENSG00000182264	G	5.69547e-07	5.16521	0.000312239	C	-	19	49223633	IZUMO1	1
19:49224389:C:T	GTEx/v6	Esophagus_Mucosa	ENSG00000105538	C	4.41369e-13	7.74419	0.000312239	T	-	19	49224389	RASIP1	1
19:49224389:C:T	GTEx/v6	Esophagus_Mucosa	ENSG00000176920	C	6.85471e-22	-10.8316	0.000312239	T	+	19	49224389	FUT2	1
19:49224389:C:T	GTEx/v6	Esophagus_Mucosa	ENSG00000182264	C	2.40359e-07	5.34553	0.000312239	T	-	19	49224389	IZUMO1	1
19:49224966:A:C	GTEx/v6	Esophagus_Mucosa	ENSG00000105538	C	4.16306e-13	7.7538	0.000312239	A	-	19	49224966	RASIP1	1
19:49224966:A:C	GTEx/v6	Esophagus_Mucosa	ENSG00000176920	C	7.5948e-22	-10.8168	0.000312239	A	+	19	49224966	FUT2	1
19:49224966:A:C	GTEx/v6	Esophagus_Mucosa	ENSG00000182264	C	2.61856e-07	5.32781	0.000312239	A	-	19	49224966	IZUMO1	1
19:49225766:A:T	GTEx/v6	Esophagus_Mucosa	ENSG00000105538	T	8.40807e-16	8.74346	0.000312239	A	-	19	49225766	RASIP1	1
19:49225766:A:T	GTEx/v6	Esophagus_Mucosa	ENSG00000176920	T	3.22413e-37	-15.7883	0.000312239	A	+	19	49225766	FUT2	1
19:49227043:A:G	GTEx/v6	Esophagus_Mucosa	ENSG00000105538	A	9.6925e-16	8.72138	0.000312239	G	-	19	49227043	RASIP1	1
19:49227043:A:G	GTEx/v6	Esophagus_Mucosa	ENSG00000176920	A	3.37547e-39	-16.429	0.000312239	G	+	19	49227043	FUT2	1
19:49227256:C:T	GTEx/v6	Esophagus_Mucosa	ENSG00000105538	T	9.58171e-16	8.72316	0.000312239	C	-	19	49227256	RASIP1	1
19:49227256:C:T	GTEx/v6	Esophagus_Mucosa	ENSG00000176920	T	3.17245e-39	-16.4377	0.000312239	C	+	19	49227256	FUT2	1
19:49227443:C:T	GTEx/v6	Esophagus_Mucosa	ENSG00000105538	T	9.60271e-16	8.72282	0.000312239	C	-	19	49227443	RASIP1	1
19:49227443:C:T	GTEx/v6	Esophagus_Mucosa	ENSG00000176920	T	3.21163e-39	-16.436	0.000312239	C	+	19	49227443	FUT2	1
19:49228272:C:T	GTEx/v6	Esophagus_Mucosa	ENSG00000105538	C	9.6925e-16	8.72138	0.000312239	T	-	19	49228272	RASIP1	1
19:49228272:C:T	GTEx/v6	Esophagus_Mucosa	ENSG00000176920	C	3.37547e-39	-16.429	0.000312239	T	+	19	49228272	FUT2	1
19:49229323:A:G	GTEx/v6	Esophagus_Mucosa	ENSG00000105538	A	1.28598e-15	8.67738	0.000312239	G	-	19	49229323	RASIP1	1
19:49229323:A:G	GTEx/v6	Esophagus_Mucosa	ENSG00000176920	A	4.48728e-36	-15.4197	0.000312239	G	+	19	49229323	FUT2	1
19:49229323:A:G	GTEx/v6	Esophagus_Mucosa	ENSG00000182264	A	4.52198e-07	5.21386	0.000312239	G	-	19	49229323	IZUMO1	1
19:49229525:C:T	GTEx/v6	Esophagus_Mucosa	ENSG00000105538	C	1.17217e-15	8.69181	0.000312239	T	-	19	49229525	RASIP1	1
19:49229525:C:T	GTEx/v6	Esophagus_Mucosa	ENSG00000176920	C	4.51043e-39	-16.3882	0.000312239	T	+	19	49229525	FUT2	1
19:49232029:G:GCAAA	GTEx/v6	Esophagus_Mucosa	ENSG00000105538	GCAAA	2.51018e-16	-8.93031	0.000312239	NA	NA	19	49232029	RASIP1	1
19:49232029:G:GCAAA	GTEx/v6	Esophagus_Mucosa	ENSG00000176920	GCAAA	1.64553e-29	13.3113	0.000312239	NA	NA	19	49232029	FUT2	1
19:49232029:G:GCAAA	GTEx/v6	Esophagus_Mucosa	ENSG00000182264	GCAAA	6.10385e-18	-9.49522	0.000312239	NA	NA	19	49232029	IZUMO1	1
19:49232226:A:G	GTEx/v6	Esophagus_Mucosa	ENSG00000105538	A	2.34119e-15	8.58382	0.000312239	G	-	19	49232226	RASIP1	1
19:49232226:A:G	GTEx/v6	Esophagus_Mucosa	ENSG00000176920	A	3.00321e-38	-16.1215	0.000312239	G	+	19	49232226	FUT2	1
19:49233406:A:C	GTEx/v6	Esophagus_Mucosa	ENSG00000105538	A	2.19786e-14	-8.22996	0.000312239	A	-	19	49233406	RASIP1	1
19:49233406:A:C	GTEx/v6	Esophagus_Mucosa	ENSG00000176920	A	1.79162e-25	12.0075	0.000312239	A	+	19	49233406	FUT2	1
19:49233406:A:C	GTEx/v6	Esophagus_Mucosa	ENSG00000182264	A	5.5613e-18	-9.5092	0.000312239	A	-	19	49233406	IZUMO1	1
19:49234299:A:T	GTEx/v6	Esophagus_Mucosa	ENSG00000105538	T	1.98706e-14	-8.24605	0.000312239	T	-	19	49234299	RASIP1	1
19:49234299:A:T	GTEx/v6	Esophagus_Mucosa	ENSG00000176920	T	1.32471e-25	12.0502	0.000312239	T	+	19	49234299	FUT2	1
19:49234299:A:T	GTEx/v6	Esophagus_Mucosa	ENSG00000182264	T	8.39797e-19	-9.79159	0.000312239	T	-	19	49234299	IZUMO1	1
19:49236102:C:T	GTEx/v6	Esophagus_Mucosa	ENSG00000105538	C	6.8235e-14	8.04821	0.000312239	T	-	19	49236102	RASIP1	1
19:49236102:C:T	GTEx/v6	Esophagus_Mucosa	ENSG00000176920	C	7.37289e-34	-14.7073	0.000312239	T	+	19	49236102	FUT2	1
19:49236102:C:T	GTEx/v6	Esophagus_Mucosa	ENSG00000182264	C	2.32858e-07	5.35207	0.000312239	T	-	19	49236102	IZUMO1	1
19:49237547:A:G	GTEx/v6	Esophagus_Mucosa	ENSG00000105538	A	2.1573e-14	-8.23294	0.000312239	A	-	19	49237547	RASIP1	1
19:49237547:A:G	GTEx/v6	Esophagus_Mucosa	ENSG00000176920	A	1.78974e-25	12.0077	0.000312239	A	+	19	49237547	FUT2	1
19:49237547:A:G	GTEx/v6	Esophagus_Mucosa	ENSG00000182264	A	5.57249e-18	-9.5089	0.000312239	A	-	19	49237547	IZUMO1	1
19:49237552:A:C	GTEx/v6	Esophagus_Mucosa	ENSG00000105538	C	2.49608e-14	-8.20965	0.000312239	C	-	19	49237552	RASIP1	1
19:49237552:A:C	GTEx/v6	Esophagus_Mucosa	ENSG00000176920	C	1.52952e-25	12.0299	0.000312239	C	+	19	49237552	FUT2	1
19:49237552:A:C	GTEx/v6	Esophagus_Mucosa	ENSG00000182264	C	2.1018e-18	-9.65491	0.000312239	C	-	19	49237552	IZUMO1	1
19:49239026:C:T	GTEx/v6	Esophagus_Mucosa	ENSG00000105538	C	5.64379e-13	7.7037	0.000312239	T	-	19	49239026	RASIP1	1
19:49239026:C:T	GTEx/v6	Esophagus_Mucosa	ENSG00000176920	C	1.38816e-30	-13.6563	0.000312239	T	+	19	49239026	FUT2	1
19:49239200:A:G	GTEx/v6	Esophagus_Mucosa	ENSG00000105538	A	1.05558e-13	7.97768	0.000312239	G	-	19	49239200	RASIP1	1
19:49239200:A:G	GTEx/v6	Esophagus_Mucosa	ENSG00000176920	A	6.59856e-28	-12.7952	0.000312239	G	+	19	49239200	FUT2	1
19:49241006:C:G	GTEx/v6	Esophagus_Mucosa	ENSG00000105538	G	1.6696e-13	-7.90323	0.000312239	G	-	19	49241006	RASIP1	1
19:49241006:C:G	GTEx/v6	Esophagus_Mucosa	ENSG00000176920	G	5.6694e-23	11.1896	0.000312239	G	+	19	49241006	FUT2	1
19:49241006:C:G	GTEx/v6	Esophagus_Mucosa	ENSG00000182264	G	2.28741e-18	-9.64227	0.000312239	G	-	19	49241006	IZUMO1	1
19:49241014:A:G	GTEx/v6	Esophagus_Mucosa	ENSG00000105538	A	3.85416e-13	7.76646	0.000312239	G	-	19	49241014	RASIP1	1
19:49241014:A:G	GTEx/v6	Esophagus_Mucosa	ENSG00000176920	A	4.90239e-26	-12.1903	0.000312239	G	+	19	49241014	FUT2	1
19:49241015:C:T	GTEx/v6	Esophagus_Mucosa	ENSG00000105538	T	4.11584e-13	7.75567	0.000312239	C	-	19	49241015	RASIP1	1
19:49241015:C:T	GTEx/v6	Esophagus_Mucosa	ENSG00000176920	T	4.03405e-26	-12.2178	0.000312239	C	+	19	49241015	FUT2	1
19:49241400:C:T	GTEx/v6	Esophagus_Mucosa	ENSG00000105538	T	1.66961e-13	-7.90323	0.000312239	T	-	19	49241400	RASIP1	1
19:49241400:C:T	GTEx/v6	Esophagus_Mucosa	ENSG00000176920	T	5.685e-23	11.1892	0.000312239	T	+	19	49241400	FUT2	1
19:49241400:C:T	GTEx/v6	Esophagus_Mucosa	ENSG00000182264	T	2.28464e-18	-9.64245	0.000312239	T	-	19	49241400	IZUMO1	1
19:49241976:A:G	GTEx/v6	Esophagus_Mucosa	ENSG00000105538	G	6.77673e-13	7.6735	0.000312239	A	-	19	49241976	RASIP1	1
19:49241976:A:G	GTEx/v6	Esophagus_Mucosa	ENSG00000176920	G	9.96856e-31	-13.7024	0.000312239	A	+	19	49241976	FUT2	1
19:49244219:A:C	GTEx/v6	Esophagus_Mucosa	ENSG00000105538	A	2.0933e-14	-8.23774	0.000312239	A	-	19	49244219	RASIP1	1
19:49244219:A:C	GTEx/v6	Esophagus_Mucosa	ENSG00000176920	A	6.66323e-22	10.8357	0.000312239	A	+	19	49244219	FUT2	1
19:49244219:A:C	GTEx/v6	Esophagus_Mucosa	ENSG00000182264	A	1.27791e-21	-10.7416	0.000312239	A	-	19	49244219	IZUMO1	1
19:49244220:A:G	GTEx/v6	Esophagus_Mucosa	ENSG00000105538	A	2.0933e-14	-8.23774	0.000312239	A	-	19	49244220	RASIP1	1
19:49244220:A:G	GTEx/v6	Esophagus_Mucosa	ENSG00000176920	A	6.66323e-22	10.8357	0.000312239	A	+	19	49244220	FUT2	1
19:49244220:A:G	GTEx/v6	Esophagus_Mucosa	ENSG00000182264	A	1.27791e-21	-10.7416	0.000312239	A	-	19	49244220	IZUMO1	1
19:49246866:A:G	GTEx/v6	Esophagus_Mucosa	ENSG00000105538	G	7.93639e-13	-7.64738	0.000312239	G	-	19	49246866	RASIP1	1
19:49246866:A:G	GTEx/v6	Esophagus_Mucosa	ENSG00000176920	G	5.31545e-29	13.1475	0.000312239	G	+	19	49246866	FUT2	1
19:49247086:A:G	GTEx/v6	Esophagus_Mucosa	ENSG00000105538	G	1.98712e-14	-8.24604	0.000312239	G	-	19	49247086	RASIP1	1
19:49247086:A:G	GTEx/v6	Esophagus_Mucosa	ENSG00000176920	G	6.67383e-22	10.8354	0.000312239	G	+	19	49247086	FUT2	1
19:49247086:A:G	GTEx/v6	Esophagus_Mucosa	ENSG00000182264	G	8.31373e-21	-10.4701	0.000312239	G	-	19	49247086	IZUMO1	1
19:49247124:G:T	GTEx/v6	Esophagus_Mucosa	ENSG00000105538	G	1.98712e-14	-8.24604	0.000312239	G	-	19	49247124	RASIP1	1
19:49247124:G:T	GTEx/v6	Esophagus_Mucosa	ENSG00000176920	G	6.67383e-22	10.8354	0.000312239	G	+	19	49247124	FUT2	1
19:49247124:G:T	GTEx/v6	Esophagus_Mucosa	ENSG00000182264	G	8.31373e-21	-10.4701	0.000312239	G	-	19	49247124	IZUMO1	1
19:49247601:C:T	GTEx/v6	Esophagus_Mucosa	ENSG00000105538	T	1.98057e-14	-8.24657	0.000312239	T	-	19	49247601	RASIP1	1
19:49247601:C:T	GTEx/v6	Esophagus_Mucosa	ENSG00000176920	T	6.71012e-22	10.8347	0.000312239	T	+	19	49247601	FUT2	1
19:49247601:C:T	GTEx/v6	Esophagus_Mucosa	ENSG00000182264	T	8.27361e-21	-10.4708	0.000312239	T	-	19	49247601	IZUMO1	1
19:49247693:C:T	GTEx/v6	Esophagus_Mucosa	ENSG00000105538	T	1.97871e-14	-8.24672	0.000312239	T	-	19	49247693	RASIP1	1
19:49247693:C:T	GTEx/v6	Esophagus_Mucosa	ENSG00000176920	T	6.72058e-22	10.8344	0.000312239	T	+	19	49247693	FUT2	1
19:49247693:C:T	GTEx/v6	Esophagus_Mucosa	ENSG00000182264	T	8.26226e-21	-10.471	0.000312239	T	-	19	49247693	IZUMO1	1
19:49247786:A:G	GTEx/v6	Esophagus_Mucosa	ENSG00000105538	A	1.97871e-14	-8.24672	0.000312239	A	-	19	49247786	RASIP1	1
19:49247786:A:G	GTEx/v6	Esophagus_Mucosa	ENSG00000176920	A	6.72058e-22	10.8344	0.000312239	A	+	19	49247786	FUT2	1
19:49247786:A:G	GTEx/v6	Esophagus_Mucosa	ENSG00000182264	A	8.26226e-21	-10.471	0.000312239	A	-	19	49247786	IZUMO1	1
19:49247900:A:G	GTEx/v6	Esophagus_Mucosa	ENSG00000105538	A	1.0616e-14	-8.34571	0.000312239	A	-	19	49247900	RASIP1	1
19:49247900:A:G	GTEx/v6	Esophagus_Mucosa	ENSG00000176920	A	9.78522e-22	10.7802	0.000312239	A	+	19	49247900	FUT2	1
19:49247900:A:G	GTEx/v6	Esophagus_Mucosa	ENSG00000182264	A	1.656e-20	-10.3696	0.000312239	A	-	19	49247900	IZUMO1	1
19:49247963:G:T	GTEx/v6	Esophagus_Mucosa	ENSG00000105538	T	2.17623e-14	-8.23154	0.000312239	T	-	19	49247963	RASIP1	1
19:49247963:G:T	GTEx/v6	Esophagus_Mucosa	ENSG00000176920	T	6.79842e-22	10.8328	0.000312239	T	+	19	49247963	FUT2	1
19:49247963:G:T	GTEx/v6	Esophagus_Mucosa	ENSG00000182264	T	8.31927e-21	-10.47	0.000312239	T	-	19	49247963	IZUMO1	1
19:49247998:G:GC	GTEx/v6	Esophagus_Mucosa	ENSG00000105538	GC	6.75893e-14	-8.04974	0.000312239	NA	NA	19	49247998	RASIP1	1
19:49247998:G:GC	GTEx/v6	Esophagus_Mucosa	ENSG00000176920	GC	3.59331e-21	10.5919	0.000312239	NA	NA	19	49247998	FUT2	1
19:49247998:G:GC	GTEx/v6	Esophagus_Mucosa	ENSG00000182264	GC	4.95425e-20	-10.2093	0.000312239	NA	NA	19	49247998	IZUMO1	1
19:49248022:A:C	GTEx/v6	Esophagus_Mucosa	ENSG00000105538	C	1.99945e-14	-8.24505	0.000312239	C	-	19	49248022	RASIP1	1
19:49248022:A:C	GTEx/v6	Esophagus_Mucosa	ENSG00000176920	C	6.64142e-22	10.8361	0.000312239	C	+	19	49248022	FUT2	1
19:49248022:A:C	GTEx/v6	Esophagus_Mucosa	ENSG00000182264	C	8.49012e-21	-10.467	0.000312239	C	-	19	49248022	IZUMO1	1
19:49248120:A:G	GTEx/v6	Esophagus_Mucosa	ENSG00000105538	G	1.97871e-14	-8.24672	0.000312239	G	-	19	49248120	RASIP1	1
19:49248120:A:G	GTEx/v6	Esophagus_Mucosa	ENSG00000176920	G	6.72058e-22	10.8344	0.000312239	G	+	19	49248120	FUT2	1
19:49248120:A:G	GTEx/v6	Esophagus_Mucosa	ENSG00000182264	G	8.26226e-21	-10.471	0.000312239	G	-	19	49248120	IZUMO1	1
19:49248255:A:G	GTEx/v6	Esophagus_Mucosa	ENSG00000105538	A	1.97871e-14	-8.24672	0.000312239	A	-	19	49248255	RASIP1	1
19:49248255:A:G	GTEx/v6	Esophagus_Mucosa	ENSG00000176920	A	6.72058e-22	10.8344	0.000312239	A	+	19	49248255	FUT2	1
19:49248255:A:G	GTEx/v6	Esophagus_Mucosa	ENSG00000182264	A	8.26226e-21	-10.471	0.000312239	A	-	19	49248255	IZUMO1	1
19:49248295:A:G	GTEx/v6	Esophagus_Mucosa	ENSG00000105538	A	1.97871e-14	-8.24672	0.000312239	A	-	19	49248295	RASIP1	1
19:49248295:A:G	GTEx/v6	Esophagus_Mucosa	ENSG00000176920	A	6.72058e-22	10.8344	0.000312239	A	+	19	49248295	FUT2	1
19:49248295:A:G	GTEx/v6	Esophagus_Mucosa	ENSG00000182264	A	8.26226e-21	-10.471	0.000312239	A	-	19	49248295	IZUMO1	1
19:49248331:A:G	GTEx/v6	Esophagus_Mucosa	ENSG00000105538	A	1.97871e-14	-8.24672	0.000312239	A	-	19	49248331	RASIP1	1
19:49248331:A:G	GTEx/v6	Esophagus_Mucosa	ENSG00000176920	A	6.72058e-22	10.8344	0.000312239	A	+	19	49248331	FUT2	1
19:49248331:A:G	GTEx/v6	Esophagus_Mucosa	ENSG00000182264	A	8.26226e-21	-10.471	0.000312239	A	-	19	49248331	IZUMO1	1
19:49248640:A:G	GTEx/v6	Esophagus_Mucosa	ENSG00000105538	G	1.97871e-14	-8.24672	0.000312239	G	-	19	49248640	RASIP1	1
19:49248640:A:G	GTEx/v6	Esophagus_Mucosa	ENSG00000176920	G	6.72058e-22	10.8344	0.000312239	G	+	19	49248640	FUT2	1
19:49248640:A:G	GTEx/v6	Esophagus_Mucosa	ENSG00000182264	G	8.26226e-21	-10.471	0.000312239	G	-	19	49248640	IZUMO1	1
19:49248730:A:G	GTEx/v6	Esophagus_Mucosa	ENSG00000105538	A	4.72537e-11	-6.95358	0.000312239	A	-	19	49248730	RASIP1	1
19:49248730:A:G	GTEx/v6	Esophagus_Mucosa	ENSG00000176920	A	4.22735e-38	16.0734	0.000312239	A	+	19	49248730	FUT2	1
19:49249443:A:T	GTEx/v6	Esophagus_Mucosa	ENSG00000105538	T	1.97871e-14	-8.24672	0.000312239	T	-	19	49249443	RASIP1	1
19:49249443:A:T	GTEx/v6	Esophagus_Mucosa	ENSG00000176920	T	6.72058e-22	10.8344	0.000312239	T	+	19	49249443	FUT2	1
19:49249443:A:T	GTEx/v6	Esophagus_Mucosa	ENSG00000182264	T	8.26226e-21	-10.471	0.000312239	T	-	19	49249443	IZUMO1	1
19:49249698:C:T	GTEx/v6	Esophagus_Mucosa	ENSG00000105538	T	4.75009e-14	-8.10653	0.000312239	T	-	19	49249698	RASIP1	1
19:49249698:C:T	GTEx/v6	Esophagus_Mucosa	ENSG00000176920	T	3.90757e-18	9.56214	0.000312239	T	+	19	49249698	FUT2	1
19:49249698:C:T	GTEx/v6	Esophagus_Mucosa	ENSG00000182264	T	9.50676e-18	-9.42856	0.000312239	T	-	19	49249698	IZUMO1	1
19:49249795:C:T	GTEx/v6	Esophagus_Mucosa	ENSG00000105538	T	2.0933e-14	-8.23774	0.000312239	T	-	19	49249795	RASIP1	1
19:49249795:C:T	GTEx/v6	Esophagus_Mucosa	ENSG00000176920	T	6.66323e-22	10.8357	0.000312239	T	+	19	49249795	FUT2	1
19:49249795:C:T	GTEx/v6	Esophagus_Mucosa	ENSG00000182264	T	1.27791e-21	-10.7416	0.000312239	T	-	19	49249795	IZUMO1	1
19:49249814:A:C	GTEx/v6	Esophagus_Mucosa	ENSG00000105538	A	2.0933e-14	-8.23774	0.000312239	A	-	19	49249814	RASIP1	1
19:49249814:A:C	GTEx/v6	Esophagus_Mucosa	ENSG00000176920	A	6.66323e-22	10.8357	0.000312239	A	+	19	49249814	FUT2	1
19:49249814:A:C	GTEx/v6	Esophagus_Mucosa	ENSG00000182264	A	1.27791e-21	-10.7416	0.000312239	A	-	19	49249814	IZUMO1	1
19:49249888:A:G	GTEx/v6	Esophagus_Mucosa	ENSG00000105538	A	2.0933e-14	-8.23774	0.000312239	A	-	19	49249888	RASIP1	1
19:49249888:A:G	GTEx/v6	Esophagus_Mucosa	ENSG00000176920	A	6.66323e-22	10.8357	0.000312239	A	+	19	49249888	FUT2	1
19:49249888:A:G	GTEx/v6	Esophagus_Mucosa	ENSG00000182264	A	1.27791e-21	-10.7416	0.000312239	A	-	19	49249888	IZUMO1	1
19:49250197:C:T	GTEx/v6	Esophagus_Mucosa	ENSG00000105538	C	1.12259e-13	-7.96771	0.000312239	C	-	19	49250197	RASIP1	1
19:49250197:C:T	GTEx/v6	Esophagus_Mucosa	ENSG00000176920	C	5.83307e-25	11.8407	0.000312239	C	+	19	49250197	FUT2	1
19:49250197:C:T	GTEx/v6	Esophagus_Mucosa	ENSG00000182264	C	6.82083e-17	-9.12991	0.000312239	C	-	19	49250197	IZUMO1	1
19:49250239:C:T	GTEx/v6	Esophagus_Mucosa	ENSG00000105538	T	7.84284e-14	-8.02574	0.000312239	T	-	19	49250239	RASIP1	1
19:49250239:C:T	GTEx/v6	Esophagus_Mucosa	ENSG00000176920	T	2.23876e-28	12.9465	0.000312239	T	+	19	49250239	FUT2	1
19:49250538:A:G	GTEx/v6	Esophagus_Mucosa	ENSG00000105538	G	1.26223e-13	-7.94869	0.000312239	G	-	19	49250538	RASIP1	1
19:49250538:A:G	GTEx/v6	Esophagus_Mucosa	ENSG00000176920	G	4.73207e-25	11.8703	0.000312239	G	+	19	49250538	FUT2	1
19:49250538:A:G	GTEx/v6	Esophagus_Mucosa	ENSG00000182264	G	9.58765e-17	-9.07792	0.000312239	G	-	19	49250538	IZUMO1	1
19:49250633:A:G	GTEx/v6	Esophagus_Mucosa	ENSG00000105538	A	1.4434e-14	-8.29694	0.000312239	A	-	19	49250633	RASIP1	1
19:49250633:A:G	GTEx/v6	Esophagus_Mucosa	ENSG00000176920	A	2.17022e-22	10.9971	0.000312239	A	+	19	49250633	FUT2	1
19:49250633:A:G	GTEx/v6	Esophagus_Mucosa	ENSG00000182264	A	9.27086e-21	-10.4542	0.000312239	A	-	19	49250633	IZUMO1	1
19:49250657:C:G	GTEx/v6	Esophagus_Mucosa	ENSG00000105538	G	9.16958e-14	-8.00047	0.000312239	G	-	19	49250657	RASIP1	1
19:49250657:C:G	GTEx/v6	Esophagus_Mucosa	ENSG00000176920	G	7.27624e-25	11.8094	0.000312239	G	+	19	49250657	FUT2	1
19:49250657:C:G	GTEx/v6	Esophagus_Mucosa	ENSG00000182264	G	3.45859e-15	-8.52265	0.000312239	G	-	19	49250657	IZUMO1	1
19:49252574:T:TA	GTEx/v6	Esophagus_Mucosa	ENSG00000105538	T	1.34825e-07	-5.46403	0.000312239	NA	NA	19	49252574	RASIP1	1
19:49252574:T:TA	GTEx/v6	Esophagus_Mucosa	ENSG00000176920	T	4.17487e-11	6.97517	0.000312239	NA	NA	19	49252574	FUT2	1
19:49252574:T:TA	GTEx/v6	Esophagus_Mucosa	ENSG00000182264	T	2.96639e-13	-7.80939	0.000312239	NA	NA	19	49252574	IZUMO1	1
19:49254955:C:T	GTEx/v6	Esophagus_Mucosa	ENSG00000105538	T	6.51865e-10	-6.48638	0.000312239	T	-	19	49254955	RASIP1	1
19:49254955:C:T	GTEx/v6	Esophagus_Mucosa	ENSG00000176920	T	1.40658e-25	12.0417	0.000312239	T	+	19	49254955	FUT2	1
19:49254955:C:T	GTEx/v6	Esophagus_Mucosa	ENSG00000182264	T	5.96487e-06	-4.64973	0.000312239	T	-	19	49254955	IZUMO1	1
19:49259529:A:G	GTEx/v6	Esophagus_Mucosa	ENSG00000105523	G	1.92267e-06	-4.90307	0.000312239	G	-	19	49259529	FAM83E	1
19:49259529:A:G	GTEx/v6	Esophagus_Mucosa	ENSG00000105538	G	2.47963e-10	-6.66074	0.000312239	G	-	19	49259529	RASIP1	1
19:49259529:A:G	GTEx/v6	Esophagus_Mucosa	ENSG00000176920	G	3.14907e-22	10.9436	0.000312239	G	+	19	49259529	FUT2	1
6:25791354:C:T	GTEx/v6	Esophagus_Muscularis	ENSG00000186470	T	1.32327e-06	-5.00404	0.000335986	T	-	6	25791354	BTN3A2	1
6:25792292:C:T	GTEx/v6	Esophagus_Muscularis	ENSG00000186470	C	3.84085e-06	-4.76631	0.000335986	C	-	6	25792292	BTN3A2	1
6:25799929:G:T	GTEx/v6	Esophagus_Muscularis	ENSG00000186470	T	1.28663e-06	-5.01019	0.000335986	T	-	6	25799929	BTN3A2	1
6:25801971:C:T	GTEx/v6	Esophagus_Muscularis	ENSG00000186470	T	4.722e-07	-5.22673	0.000335986	T	-	6	25801971	BTN3A2	1
6:25805002:A:T	GTEx/v6	Esophagus_Muscularis	ENSG00000186470	T	1.28663e-06	-5.01019	0.000335986	T	-	6	25805002	BTN3A2	1
6:25806576:C:T	GTEx/v6	Esophagus_Muscularis	ENSG00000186470	C	1.2941e-06	-5.00892	0.000335986	C	-	6	25806576	BTN3A2	1
6:25809524:C:T	GTEx/v6	Esophagus_Muscularis	ENSG00000186470	C	1.28838e-06	-5.0099	0.000335986	C	-	6	25809524	BTN3A2	1
6:25810797:C:G	GTEx/v6	Esophagus_Muscularis	ENSG00000186470	C	1.28896e-06	-5.0098	0.000335986	C	-	6	25810797	BTN3A2	1
6:25811034:C:T	GTEx/v6	Esophagus_Muscularis	ENSG00000186470	T	1.28915e-06	-5.00976	0.000335986	T	-	6	25811034	BTN3A2	1
6:25811404:C:T	GTEx/v6	Esophagus_Muscularis	ENSG00000186470	T	1.28896e-06	-5.0098	0.000335986	T	-	6	25811404	BTN3A2	1
6:25812459:A:G	GTEx/v6	Esophagus_Muscularis	ENSG00000186470	A	1.28954e-06	-5.0097	0.000335986	A	-	6	25812459	BTN3A2	1
6:25814532:G:T	GTEx/v6	Esophagus_Muscularis	ENSG00000186470	T	1.17764e-06	-5.02957	0.000335986	T	-	6	25814532	BTN3A2	1
6:25814939:C:T	GTEx/v6	Esophagus_Muscularis	ENSG00000186470	C	1.20242e-06	-5.02502	0.000335986	C	-	6	25814939	BTN3A2	1
6:25815370:A:G	GTEx/v6	Esophagus_Muscularis	ENSG00000186470	G	1.18519e-06	-5.02817	0.000335986	G	-	6	25815370	BTN3A2	1
6:25817518:A:G	GTEx/v6	Esophagus_Muscularis	ENSG00000186470	A	1.14181e-06	-5.03632	0.000335986	A	-	6	25817518	BTN3A2	1
6:25818755:A:G	GTEx/v6	Esophagus_Muscularis	ENSG00000186470	A	1.04527e-07	-5.54157	0.000335986	A	-	6	25818755	BTN3A2	1
6:25820428:C:T	GTEx/v6	Esophagus_Muscularis	ENSG00000186470	C	1.09381e-06	-5.0457	0.000335986	C	-	6	25820428	BTN3A2	1
6:25820891:A:G	GTEx/v6	Esophagus_Muscularis	ENSG00000186470	A	1.46488e-06	-4.9817	0.000335986	NA	NA	6	25820891	BTN3A2	1
6:25824809:C:T	GTEx/v6	Esophagus_Muscularis	ENSG00000186470	T	1.01174e-08	-6.00744	0.000335986	T	-	6	25824809	BTN3A2	1
6:25825547:G:GGACAAAAATTGAAA	GTEx/v6	Esophagus_Muscularis	ENSG00000186470	GGACAAAAATTGAAA	1.99882e-08	-5.87403	0.000335986	NA	NA	6	25825547	BTN3A2	1
6:25826119:C:T	GTEx/v6	Esophagus_Muscularis	ENSG00000186470	T	1.02008e-08	-6.00584	0.000335986	T	-	6	25826119	BTN3A2	1
6:25826986:A:T	GTEx/v6	Esophagus_Muscularis	ENSG00000186470	A	1.02592e-08	-6.00473	0.000335986	A	-	6	25826986	BTN3A2	1
6:25827484:A:G	GTEx/v6	Esophagus_Muscularis	ENSG00000186470	G	1.03005e-08	-6.00395	0.000335986	G	-	6	25827484	BTN3A2	1
6:25829633:A:T	GTEx/v6	Esophagus_Muscularis	ENSG00000186470	T	1.02999e-08	-6.00396	0.000335986	T	-	6	25829633	BTN3A2	1
6:25832691:C:T	GTEx/v6	Esophagus_Muscularis	ENSG00000186470	T	1.14446e-08	-5.98343	0.000335986	NA	NA	6	25832691	BTN3A2	1
6:25844710:G:T	GTEx/v6	Esophagus_Muscularis	ENSG00000186470	T	8.70394e-08	-5.57899	0.000335986	T	-	6	25844710	BTN3A2	1
6:25847847:A:T	GTEx/v6	Esophagus_Muscularis	ENSG00000186470	T	6.6556e-08	-5.63353	0.000335986	T	-	6	25847847	BTN3A2	1
6:25849779:A:C	GTEx/v6	Esophagus_Muscularis	ENSG00000186470	C	2.83359e-07	-5.33473	0.000335986	C	-	6	25849779	BTN3A2	1
6:25851369:C:T	GTEx/v6	Esophagus_Muscularis	ENSG00000186470	C	9.0409e-08	-5.57124	0.000335986	C	-	6	25851369	BTN3A2	1
6:25851529:A:G	GTEx/v6	Esophagus_Muscularis	ENSG00000186470	G	8.95664e-08	-5.57315	0.000335986	G	-	6	25851529	BTN3A2	1
6:25856881:C:T	GTEx/v6	Esophagus_Muscularis	ENSG00000186470	C	2.0828e-08	-5.86591	0.000335986	C	-	6	25856881	BTN3A2	1
6:25858346:C:T	GTEx/v6	Esophagus_Muscularis	ENSG00000186470	T	8.97169e-08	-5.57281	0.000335986	T	-	6	25858346	BTN3A2	1
6:25858427:A:AAACAC	GTEx/v6	Esophagus_Muscularis	ENSG00000186470	A	8.95133e-08	-5.57327	0.000335986	NA	NA	6	25858427	BTN3A2	1
6:25858704:G:T	GTEx/v6	Esophagus_Muscularis	ENSG00000186470	T	2.0878e-08	-5.86544	0.000335986	T	-	6	25858704	BTN3A2	1
6:25859286:G:T	GTEx/v6	Esophagus_Muscularis	ENSG00000186470	G	8.95664e-08	-5.57315	0.000335986	G	-	6	25859286	BTN3A2	1
6:25859433:C:T	GTEx/v6	Esophagus_Muscularis	ENSG00000186470	C	8.95664e-08	-5.57315	0.000335986	C	-	6	25859433	BTN3A2	1
6:25859554:C:T	GTEx/v6	Esophagus_Muscularis	ENSG00000186470	C	8.95664e-08	-5.57315	0.000335986	C	-	6	25859554	BTN3A2	1
6:25860529:G:GAT	GTEx/v6	Esophagus_Muscularis	ENSG00000186470	GAT	9.32778e-08	-5.56486	0.000335986	NA	NA	6	25860529	BTN3A2	1
6:25860688:A:G	GTEx/v6	Esophagus_Muscularis	ENSG00000186470	G	8.95664e-08	-5.57315	0.000335986	G	-	6	25860688	BTN3A2	1
6:25862466:C:T	GTEx/v6	Esophagus_Muscularis	ENSG00000186470	T	2.0878e-08	-5.86544	0.000335986	T	-	6	25862466	BTN3A2	1
6:25863481:A:G	GTEx/v6	Esophagus_Muscularis	ENSG00000186470	A	2.0878e-08	-5.86544	0.000335986	A	-	6	25863481	BTN3A2	1
6:25863605:C:T	GTEx/v6	Esophagus_Muscularis	ENSG00000186470	T	8.95664e-08	-5.57315	0.000335986	T	-	6	25863605	BTN3A2	1
6:25864362:C:T	GTEx/v6	Esophagus_Muscularis	ENSG00000186470	T	8.95664e-08	-5.57315	0.000335986	T	-	6	25864362	BTN3A2	1
6:25864625:A:G	GTEx/v6	Esophagus_Muscularis	ENSG00000186470	G	8.95664e-08	-5.57315	0.000335986	G	-	6	25864625	BTN3A2	1
6:25864856:C:CT	GTEx/v6	Esophagus_Muscularis	ENSG00000186470	CT	8.95664e-08	-5.57315	0.000335986	NA	NA	6	25864856	BTN3A2	1
6:25864898:A:C	GTEx/v6	Esophagus_Muscularis	ENSG00000186470	A	1.58997e-07	-5.45521	0.000335986	A	-	6	25864898	BTN3A2	1
6:25870745:C:T	GTEx/v6	Esophagus_Muscularis	ENSG00000186470	T	7.5278e-07	-5.12676	0.000335986	T	-	6	25870745	BTN3A2	1
6:25873883:C:T	GTEx/v6	Esophagus_Muscularis	ENSG00000186470	C	1.67818e-07	-5.44403	0.000335986	C	-	6	25873883	BTN3A2	1
6:25901758:A:C	GTEx/v6	Esophagus_Muscularis	ENSG00000112343	A	8.0324e-06	-4.59672	0.00287732	A	-	6	25901758	TRIM38	1
6:25902626:C:T	GTEx/v6	Esophagus_Muscularis	ENSG00000112343	C	8.0324e-06	-4.59672	0.00287732	C	-	6	25902626	TRIM38	1
6:25903014:C:T	GTEx/v6	Esophagus_Muscularis	ENSG00000112343	T	6.60955e-06	-4.64196	0.00287732	T	-	6	25903014	TRIM38	1
6:25903235:C:T	GTEx/v6	Esophagus_Muscularis	ENSG00000112343	C	6.01835e-06	-4.66359	0.00287732	C	-	6	25903235	TRIM38	1
6:25904352:C:G	GTEx/v6	Esophagus_Muscularis	ENSG00000112343	G	6.29604e-06	-4.65319	0.00287732	G	-	6	25904352	TRIM38	1
6:25904414:C:T	GTEx/v6	Esophagus_Muscularis	ENSG00000112343	T	8.0324e-06	-4.59672	0.00287732	T	-	6	25904414	TRIM38	1
6:25906040:C:T	GTEx/v6	Esophagus_Muscularis	ENSG00000112343	C	8.0324e-06	-4.59672	0.00287732	C	-	6	25906040	TRIM38	1
6:25908975:A:G	GTEx/v6	Esophagus_Muscularis	ENSG00000112343	G	8.0324e-06	-4.59672	0.00287732	G	-	6	25908975	TRIM38	1
6:25909229:G:T	GTEx/v6	Esophagus_Muscularis	ENSG00000112343	G	7.34518e-06	-4.61751	0.00287732	G	-	6	25909229	TRIM38	1
6:25911178:A:G	GTEx/v6	Esophagus_Muscularis	ENSG00000112343	G	8.14362e-06	-4.59351	0.00287732	G	-	6	25911178	TRIM38	1
6:25911775:C:T	GTEx/v6	Esophagus_Muscularis	ENSG00000112343	C	8.0324e-06	-4.59672	0.00287732	C	-	6	25911775	TRIM38	1
6:25912094:G:T	GTEx/v6	Esophagus_Muscularis	ENSG00000112343	G	8.38161e-06	-4.5868	0.00287732	G	-	6	25912094	TRIM38	1
6:25912103:C:T	GTEx/v6	Esophagus_Muscularis	ENSG00000112343	C	7.01987e-06	-4.62802	0.00287732	C	-	6	25912103	TRIM38	1
6:25912816:C:T	GTEx/v6	Esophagus_Muscularis	ENSG00000112343	T	8.0324e-06	-4.59672	0.00287732	T	-	6	25912816	TRIM38	1
6:25913098:C:T	GTEx/v6	Esophagus_Muscularis	ENSG00000112343	T	8.0324e-06	-4.59672	0.00287732	T	-	6	25913098	TRIM38	1
6:25914077:C:T	GTEx/v6	Esophagus_Muscularis	ENSG00000112343	T	8.0324e-06	-4.59672	0.00287732	T	-	6	25914077	TRIM38	1
6:25914263:A:C	GTEx/v6	Esophagus_Muscularis	ENSG00000112343	A	8.0324e-06	-4.59672	0.00287732	A	-	6	25914263	TRIM38	1
6:25914801:A:G	GTEx/v6	Esophagus_Muscularis	ENSG00000112343	A	8.0324e-06	-4.59672	0.00287732	A	-	6	25914801	TRIM38	1
6:25914901:A:G	GTEx/v6	Esophagus_Muscularis	ENSG00000112343	A	8.0324e-06	-4.59672	0.00287732	A	-	6	25914901	TRIM38	1
6:25915134:C:T	GTEx/v6	Esophagus_Muscularis	ENSG00000112343	T	8.0324e-06	-4.59672	0.00287732	T	-	6	25915134	TRIM38	1
6:25916979:C:T	GTEx/v6	Esophagus_Muscularis	ENSG00000112343	T	8.0324e-06	-4.59672	0.00287732	T	-	6	25916979	TRIM38	1
6:25918510:G:T	GTEx/v6	Esophagus_Muscularis	ENSG00000112343	T	8.0324e-06	-4.59672	0.00287732	T	-	6	25918510	TRIM38	1
6:25918688:A:G	GTEx/v6	Esophagus_Muscularis	ENSG00000112343	A	8.0324e-06	-4.59672	0.00287732	A	-	6	25918688	TRIM38	1
6:25919480:C:T	GTEx/v6	Esophagus_Muscularis	ENSG00000112343	C	6.08033e-06	-4.66123	0.00287732	C	-	6	25919480	TRIM38	1
6:25919549:A:C	GTEx/v6	Esophagus_Muscularis	ENSG00000112343	C	7.87959e-06	-4.60119	0.00287732	C	-	6	25919549	TRIM38	1
6:25919908:A:G	GTEx/v6	Esophagus_Muscularis	ENSG00000112343	G	1.02308e-05	-4.54013	0.00287732	NA	NA	6	25919908	TRIM38	1
6:25920265:C:T	GTEx/v6	Esophagus_Muscularis	ENSG00000112343	C	3.96025e-06	-4.75936	0.00287732	C	-	6	25920265	TRIM38	1
6:25921761:A:G	GTEx/v6	Esophagus_Muscularis	ENSG00000112343	G	8.0324e-06	-4.59672	0.00287732	G	-	6	25921761	TRIM38	1
6:25921816:T:TAGA	GTEx/v6	Esophagus_Muscularis	ENSG00000112343	T	7.94997e-06	-4.59912	0.00287732	NA	NA	6	25921816	TRIM38	1
6:25922311:A:G	GTEx/v6	Esophagus_Muscularis	ENSG00000112343	G	8.0324e-06	-4.59672	0.00287732	G	-	6	25922311	TRIM38	1
6:25924158:C:T	GTEx/v6	Esophagus_Muscularis	ENSG00000112343	C	8.0324e-06	-4.59672	0.00287732	C	-	6	25924158	TRIM38	1
6:25924513:C:G	GTEx/v6	Esophagus_Muscularis	ENSG00000112343	C	8.0324e-06	-4.59672	0.00287732	C	-	6	25924513	TRIM38	1
6:25924655:C:T	GTEx/v6	Esophagus_Muscularis	ENSG00000112343	T	8.0324e-06	-4.59672	0.00287732	T	-	6	25924655	TRIM38	1
6:25925823:A:G	GTEx/v6	Esophagus_Muscularis	ENSG00000112343	G	8.0324e-06	-4.59672	0.00287732	G	-	6	25925823	TRIM38	1
6:25929173:A:C	GTEx/v6	Esophagus_Muscularis	ENSG00000112343	C	8.0324e-06	-4.59672	0.00287732	C	-	6	25929173	TRIM38	1
6:25929689:A:T	GTEx/v6	Esophagus_Muscularis	ENSG00000112343	A	8.03016e-06	-4.59678	0.00287732	A	-	6	25929689	TRIM38	1
6:25930116:A:G	GTEx/v6	Esophagus_Muscularis	ENSG00000112343	A	8.03016e-06	-4.59678	0.00287732	A	-	6	25930116	TRIM38	1
6:25933538:A:T	GTEx/v6	Esophagus_Muscularis	ENSG00000112343	T	1.45406e-05	-4.45699	0.00287732	T	-	6	25933538	TRIM38	1
6:25934005:C:T	GTEx/v6	Esophagus_Muscularis	ENSG00000112343	C	1.31178e-05	-4.48146	0.00287732	NA	NA	6	25934005	TRIM38	1
6:25934018:A:T	GTEx/v6	Esophagus_Muscularis	ENSG00000112343	T	1.26636e-05	-4.48981	0.00287732	NA	NA	6	25934018	TRIM38	1
6:25934524:A:G	GTEx/v6	Esophagus_Muscularis	ENSG00000112343	A	3.52636e-06	-4.78567	0.00287732	A	-	6	25934524	TRIM38	1
6:25935427:A:C	GTEx/v6	Esophagus_Muscularis	ENSG00000112343	C	7.96931e-06	-4.59855	0.00287732	C	-	6	25935427	TRIM38	1
6:25935765:C:T	GTEx/v6	Esophagus_Muscularis	ENSG00000112343	C	7.96865e-06	-4.59857	0.00287732	C	-	6	25935765	TRIM38	1
6:25936056:A:G	GTEx/v6	Esophagus_Muscularis	ENSG00000112343	A	7.96238e-06	-4.59876	0.00287732	A	-	6	25936056	TRIM38	1
6:25936402:G:T	GTEx/v6	Esophagus_Muscularis	ENSG00000112343	T	1.39839e-05	-4.46628	0.00287732	T	-	6	25936402	TRIM38	1
6:25936787:C:T	GTEx/v6	Esophagus_Muscularis	ENSG00000112343	T	3.53661e-06	-4.78502	0.00287732	T	-	6	25936787	TRIM38	1
6:25936944:A:G	GTEx/v6	Esophagus_Muscularis	ENSG00000112343	A	1.15155e-05	-4.51228	0.00287732	A	-	6	25936944	TRIM38	1
6:25937033:A:G	GTEx/v6	Esophagus_Muscularis	ENSG00000112343	A	1.15155e-05	-4.51228	0.00287732	A	-	6	25937033	TRIM38	1
6:25938252:C:T	GTEx/v6	Esophagus_Muscularis	ENSG00000112343	T	1.39839e-05	-4.46628	0.00287732	T	-	6	25938252	TRIM38	1
6:25938764:A:T	GTEx/v6	Esophagus_Muscularis	ENSG00000112343	A	6.16896e-06	-4.65789	0.00287732	A	-	6	25938764	TRIM38	1
6:25939567:G:T	GTEx/v6	Esophagus_Muscularis	ENSG00000112343	G	1.11277e-05	-4.52036	0.00287732	G	-	6	25939567	TRIM38	1
6:25939723:C:T	GTEx/v6	Esophagus_Muscularis	ENSG00000112343	T	1.04898e-05	-4.53426	0.00287732	T	-	6	25939723	TRIM38	1
6:25939952:C:CT	GTEx/v6	Esophagus_Muscularis	ENSG00000112343	C	1.09018e-05	-4.52519	0.00287732	NA	NA	6	25939952	TRIM38	1
6:25940393:C:G	GTEx/v6	Esophagus_Muscularis	ENSG00000112343	C	1.46442e-05	-4.4553	0.00287732	C	-	6	25940393	TRIM38	1
6:25940719:C:G	GTEx/v6	Esophagus_Muscularis	ENSG00000112343	C	1.05954e-05	-4.5319	0.00287732	C	-	6	25940719	TRIM38	1
6:25940958:A:G	GTEx/v6	Esophagus_Muscularis	ENSG00000112343	A	1.04898e-05	-4.53426	0.00287732	A	-	6	25940958	TRIM38	1
6:25941310:A:C	GTEx/v6	Esophagus_Muscularis	ENSG00000112343	C	9.4529e-06	-4.55868	0.00287732	C	-	6	25941310	TRIM38	1
6:25941438:C:CATCT	GTEx/v6	Esophagus_Muscularis	ENSG00000112343	CATCT	1.46399e-05	-4.45537	0.00287732	NA	NA	6	25941438	TRIM38	1
6:25943197:A:C	GTEx/v6	Esophagus_Muscularis	ENSG00000112343	A	1.04898e-05	-4.53426	0.00287732	A	-	6	25943197	TRIM38	1
6:25943695:C:T	GTEx/v6	Esophagus_Muscularis	ENSG00000112343	C	1.19257e-05	-4.50401	0.00287732	C	-	6	25943695	TRIM38	1
6:25944103:C:T	GTEx/v6	Esophagus_Muscularis	ENSG00000112343	C	9.76825e-06	-4.55099	0.00287732	C	-	6	25944103	TRIM38	1
6:25944117:G:T	GTEx/v6	Esophagus_Muscularis	ENSG00000112343	G	9.76825e-06	-4.55099	0.00287732	G	-	6	25944117	TRIM38	1
6:25945211:A:G	GTEx/v6	Esophagus_Muscularis	ENSG00000112343	G	6.81693e-06	-4.63481	0.00287732	G	-	6	25945211	TRIM38	1
6:25945815:A:G	GTEx/v6	Esophagus_Muscularis	ENSG00000112343	A	1.11936e-05	-4.51896	0.00287732	A	-	6	25945815	TRIM38	1
6:25945819:C:T	GTEx/v6	Esophagus_Muscularis	ENSG00000112343	T	1.11936e-05	-4.51896	0.00287732	T	-	6	25945819	TRIM38	1
6:25947236:C:T	GTEx/v6	Esophagus_Muscularis	ENSG00000112343	C	1.11936e-05	-4.51896	0.00287732	C	-	6	25947236	TRIM38	1
6:25947706:A:T	GTEx/v6	Esophagus_Muscularis	ENSG00000112343	T	1.04898e-05	-4.53426	0.00287732	T	-	6	25947706	TRIM38	1
6:25947766:G:GC	GTEx/v6	Esophagus_Muscularis	ENSG00000112343	G	1.04304e-05	-4.53559	0.00287732	NA	NA	6	25947766	TRIM38	1
6:25948421:A:G	GTEx/v6	Esophagus_Muscularis	ENSG00000112343	G	1.11936e-05	-4.51896	0.00287732	G	-	6	25948421	TRIM38	1
6:25949464:C:T	GTEx/v6	Esophagus_Muscularis	ENSG00000112343	T	1.39307e-05	-4.46719	0.00287732	T	-	6	25949464	TRIM38	1
6:25950397:C:T	GTEx/v6	Esophagus_Muscularis	ENSG00000112343	T	1.11936e-05	-4.51896	0.00287732	T	-	6	25950397	TRIM38	1
6:25950800:A:C	GTEx/v6	Esophagus_Muscularis	ENSG00000112343	C	1.11936e-05	-4.51896	0.00287732	C	-	6	25950800	TRIM38	1
6:25950804:A:C	GTEx/v6	Esophagus_Muscularis	ENSG00000112343	A	6.82868e-06	-4.63441	0.00287732	A	-	6	25950804	TRIM38	1
6:25950834:A:T	GTEx/v6	Esophagus_Muscularis	ENSG00000112343	A	1.11936e-05	-4.51896	0.00287732	A	-	6	25950834	TRIM38	1
6:25952106:A:G	GTEx/v6	Esophagus_Muscularis	ENSG00000112343	A	1.11936e-05	-4.51896	0.00287732	A	-	6	25952106	TRIM38	1
6:25953274:A:T	GTEx/v6	Esophagus_Muscularis	ENSG00000112343	A	1.70353e-06	-4.9484	0.00287732	NA	NA	6	25953274	TRIM38	1
6:25953360:A:G	GTEx/v6	Esophagus_Muscularis	ENSG00000112343	A	1.89981e-06	-4.92425	0.00287732	A	-	6	25953360	TRIM38	1
6:25953633:A:G	GTEx/v6	Esophagus_Muscularis	ENSG00000112343	G	1.11936e-05	-4.51896	0.00287732	G	-	6	25953633	TRIM38	1
6:25953684:A:G	GTEx/v6	Esophagus_Muscularis	ENSG00000112343	G	1.89981e-06	-4.92425	0.00287732	G	-	6	25953684	TRIM38	1
6:25954027:A:G	GTEx/v6	Esophagus_Muscularis	ENSG00000112343	G	1.11936e-05	-4.51896	0.00287732	G	-	6	25954027	TRIM38	1
6:25954434:C:G	GTEx/v6	Esophagus_Muscularis	ENSG00000112343	G	1.04898e-05	-4.53426	0.00287732	G	-	6	25954434	TRIM38	1
6:25955176:C:G	GTEx/v6	Esophagus_Muscularis	ENSG00000112343	C	1.11936e-05	-4.51896	0.00287732	C	-	6	25955176	TRIM38	1
6:25955197:C:G	GTEx/v6	Esophagus_Muscularis	ENSG00000112343	C	1.90037e-06	-4.92419	0.00287732	C	-	6	25955197	TRIM38	1
6:25956172:A:G	GTEx/v6	Esophagus_Muscularis	ENSG00000112343	G	1.46399e-05	-4.45537	0.00287732	G	-	6	25956172	TRIM38	1
6:25957408:A:G	GTEx/v6	Esophagus_Muscularis	ENSG00000112343	G	1.39839e-05	-4.46628	0.00287732	G	-	6	25957408	TRIM38	1
6:25957642:A:G	GTEx/v6	Esophagus_Muscularis	ENSG00000112343	G	1.51944e-05	-4.44651	0.00287732	G	-	6	25957642	TRIM38	1
6:25957773:C:T	GTEx/v6	Esophagus_Muscularis	ENSG00000112343	T	1.51944e-05	-4.44651	0.00287732	T	-	6	25957773	TRIM38	1
6:25957933:A:T	GTEx/v6	Esophagus_Muscularis	ENSG00000112343	A	1.51944e-05	-4.44651	0.00287732	A	-	6	25957933	TRIM38	1
6:25958235:A:G	GTEx/v6	Esophagus_Muscularis	ENSG00000112343	G	1.11936e-05	-4.51896	0.00287732	G	-	6	25958235	TRIM38	1
6:25958257:C:G	GTEx/v6	Esophagus_Muscularis	ENSG00000112343	G	1.51944e-05	-4.44651	0.00287732	G	-	6	25958257	TRIM38	1
6:25958621:A:G	GTEx/v6	Esophagus_Muscularis	ENSG00000112343	G	1.39839e-05	-4.46628	0.00287732	G	-	6	25958621	TRIM38	1
6:25959127:A:G	GTEx/v6	Esophagus_Muscularis	ENSG00000112343	G	1.51944e-05	-4.44651	0.00287732	G	-	6	25959127	TRIM38	1
6:25960509:A:C	GTEx/v6	Esophagus_Muscularis	ENSG00000112343	C	1.46399e-05	-4.45537	0.00287732	C	-	6	25960509	TRIM38	1
6:25960815:C:T	GTEx/v6	Esophagus_Muscularis	ENSG00000112343	T	1.51944e-05	-4.44651	0.00287732	T	-	6	25960815	TRIM38	1
6:25961029:A:G	GTEx/v6	Esophagus_Muscularis	ENSG00000112343	G	1.89981e-06	-4.92425	0.00287732	G	-	6	25961029	TRIM38	1
6:25965942:A:G	GTEx/v6	Esophagus_Muscularis	ENSG00000112343	G	1.27263e-05	-4.48864	0.00287732	NA	NA	6	25965942	TRIM38	1
6:25969958:C:G	GTEx/v6	Esophagus_Muscularis	ENSG00000112343	C	4.70201e-06	-4.72024	0.00287732	C	-	6	25969958	TRIM38	1
6:25970109:A:T	GTEx/v6	Esophagus_Muscularis	ENSG00000112343	A	4.84642e-06	-4.71332	0.00287732	A	-	6	25970109	TRIM38	1
6:25975883:C:G	GTEx/v6	Esophagus_Muscularis	ENSG00000112343	C	7.47308e-06	-4.6135	0.00287732	C	-	6	25975883	TRIM38	1
6:25980116:A:T	GTEx/v6	Esophagus_Muscularis	ENSG00000112343	A	7.27621e-06	-4.6197	0.00287732	A	-	6	25980116	TRIM38	1
6:25990367:A:G	GTEx/v6	Esophagus_Muscularis	ENSG00000112343	A	1.19912e-05	-4.50272	0.00287732	A	-	6	25990367	TRIM38	1
6:25992309:A:G	GTEx/v6	Esophagus_Muscularis	ENSG00000112343	G	6.51648e-06	-4.64524	0.00287732	G	-	6	25992309	TRIM38	1
6:25993559:A:G	GTEx/v6	Esophagus_Muscularis	ENSG00000112343	A	4.71815e-06	-4.71946	0.00287732	A	-	6	25993559	TRIM38	1
6:25996673:A:G	GTEx/v6	Esophagus_Muscularis	ENSG00000112343	A	1.38356e-06	-4.99425	0.00287732	A	-	6	25996673	TRIM38	1
6:26000393:A:C	GTEx/v6	Esophagus_Muscularis	ENSG00000112343	C	2.49967e-06	-4.86311	0.00287732	C	-	6	26000393	TRIM38	1
6:26000885:G:T	GTEx/v6	Esophagus_Muscularis	ENSG00000112343	G	1.38356e-06	-4.99425	0.00287732	G	-	6	26000885	TRIM38	1
6:26001888:A:G	GTEx/v6	Esophagus_Muscularis	ENSG00000112343	A	6.50136e-06	-4.64578	0.00287732	A	-	6	26001888	TRIM38	1
6:26012875:C:T	GTEx/v6	Esophagus_Muscularis	ENSG00000112343	T	5.78597e-06	-4.67266	0.00287732	T	-	6	26012875	TRIM38	1
6:26014987:A:G	GTEx/v6	Esophagus_Muscularis	ENSG00000112343	G	1.06366e-06	-5.05179	0.00287732	G	-	6	26014987	TRIM38	1
6:26015583:C:T	GTEx/v6	Esophagus_Muscularis	ENSG00000112343	C	6.45812e-06	-4.64732	0.00287732	C	-	6	26015583	TRIM38	1
6:26016462:C:T	GTEx/v6	Esophagus_Muscularis	ENSG00000112343	T	7.61826e-06	-4.60903	0.00287732	T	-	6	26016462	TRIM38	1
6:26021813:A:T	GTEx/v6	Esophagus_Muscularis	ENSG00000112343	T	6.7351e-06	-4.63761	0.00287732	T	-	6	26021813	TRIM38	1
6:26024436:G:T	GTEx/v6	Esophagus_Muscularis	ENSG00000112343	T	1.82841e-06	-4.93275	0.00287732	T	-	6	26024436	TRIM38	1
6:26028819:G:T	GTEx/v6	Esophagus_Muscularis	ENSG00000112343	G	5.96564e-06	-4.66562	0.00287732	G	-	6	26028819	TRIM38	1
6:26031868:A:G	GTEx/v6	Esophagus_Muscularis	ENSG00000112343	A	5.78597e-06	-4.67266	0.00287732	A	-	6	26031868	TRIM38	1
6:26033506:A:G	GTEx/v6	Esophagus_Muscularis	ENSG00000112343	A	5.78597e-06	-4.67266	0.00287732	A	-	6	26033506	TRIM38	1
6:26035208:A:G	GTEx/v6	Esophagus_Muscularis	ENSG00000112343	A	9.44022e-06	-4.559	0.00287732	A	-	6	26035208	TRIM38	1
6:26036476:C:T	GTEx/v6	Esophagus_Muscularis	ENSG00000112343	C	5.78597e-06	-4.67266	0.00287732	C	-	6	26036476	TRIM38	1
6:26044369:A:G	GTEx/v6	Esophagus_Muscularis	ENSG00000112343	G	2.76468e-06	-4.84053	0.00287732	G	-	6	26044369	TRIM38	1
6:26045929:C:T	GTEx/v6	Esophagus_Muscularis	ENSG00000112343	C	3.49611e-06	-4.78762	0.00287732	C	-	6	26045929	TRIM38	1
6:26046565:A:G	GTEx/v6	Esophagus_Muscularis	ENSG00000112343	A	5.11931e-06	-4.70078	0.00287732	A	-	6	26046565	TRIM38	1
6:26050295:C:G	GTEx/v6	Esophagus_Muscularis	ENSG00000112343	C	3.87351e-06	-4.76439	0.00287732	NA	NA	6	26050295	TRIM38	1
6:26050296:C:T	GTEx/v6	Esophagus_Muscularis	ENSG00000112343	C	3.87241e-06	-4.76445	0.00287732	C	-	6	26050296	TRIM38	1
6:26052291:C:T	GTEx/v6	Esophagus_Muscularis	ENSG00000112343	T	1.32254e-06	-5.00416	0.00287732	T	-	6	26052291	TRIM38	1
6:26056549:A:G	GTEx/v6	Esophagus_Muscularis	ENSG00000112343	G	5.09746e-06	-4.70176	0.00287732	G	-	6	26056549	TRIM38	1
6:26061769:C:G	GTEx/v6	Esophagus_Muscularis	ENSG00000112343	C	1.54978e-06	-4.96929	0.00287732	C	-	6	26061769	TRIM38	1
6:26065621:A:G	GTEx/v6	Esophagus_Muscularis	ENSG00000112343	G	5.78597e-06	-4.67266	0.00287732	G	-	6	26065621	TRIM38	1
6:26067782:C:G	GTEx/v6	Esophagus_Muscularis	ENSG00000112343	G	1.28717e-05	-4.48595	0.00287732	G	-	6	26067782	TRIM38	1
6:26069495:C:T	GTEx/v6	Esophagus_Muscularis	ENSG00000112343	T	2.41413e-06	-4.8709	0.00287732	T	-	6	26069495	TRIM38	1
6:26070672:G:T	GTEx/v6	Esophagus_Muscularis	ENSG00000112343	G	2.36256e-06	-4.87572	0.00287732	G	-	6	26070672	TRIM38	1
6:26072664:G:GA	GTEx/v6	Esophagus_Muscularis	ENSG00000112343	GA	3.38133e-06	-4.79517	0.00287732	NA	NA	6	26072664	TRIM38	1
6:26075035:C:G	GTEx/v6	Esophagus_Muscularis	ENSG00000112343	G	2.53325e-06	-4.86013	0.00287732	G	-	6	26075035	TRIM38	1
6:26076642:C:T	GTEx/v6	Esophagus_Muscularis	ENSG00000112343	C	3.74942e-06	-4.77178	0.00287732	C	-	6	26076642	TRIM38	1
6:26081724:A:G	GTEx/v6	Esophagus_Muscularis	ENSG00000112343	A	2.20297e-06	-4.89133	0.00287732	A	-	6	26081724	TRIM38	1
6:26085807:A:C	GTEx/v6	Esophagus_Muscularis	ENSG00000112343	C	1.2083e-05	-4.50092	0.00287732	C	-	6	26085807	TRIM38	1
6:26097046:C:T	GTEx/v6	Esophagus_Muscularis	ENSG00000112343	C	1.12808e-05	-4.51714	0.00287732	C	-	6	26097046	TRIM38	1
8:30299710:G:T	GTEx/v6	Esophagus_Muscularis	ENSG00000197265	T	5.97449e-06	4.66528	0.000335986	G	-	8	30299710	GTF2E2	1
8:30300275:C:T	GTEx/v6	Esophagus_Muscularis	ENSG00000197265	T	7.71078e-06	4.60623	0.000335986	C	-	8	30300275	GTF2E2	1
8:30301103:G:GT	GTEx/v6	Esophagus_Muscularis	ENSG00000197265	GT	1.90123e-06	4.92409	0.000335986	NA	NA	8	30301103	GTF2E2	1
8:30308206:A:G	GTEx/v6	Esophagus_Muscularis	ENSG00000197265	G	1.20042e-05	4.50246	0.000335986	A	-	8	30308206	GTF2E2	1
8:30313400:C:T	GTEx/v6	Esophagus_Muscularis	ENSG00000197265	C	3.99079e-06	-4.75761	0.000335986	C	-	8	30313400	GTF2E2	1
8:30316061:A:G	GTEx/v6	Esophagus_Muscularis	ENSG00000197265	G	1.15467e-05	-4.51164	0.000335986	G	-	8	30316061	GTF2E2	1
8:30334511:C:T	GTEx/v6	Esophagus_Muscularis	ENSG00000197265	C	2.68236e-06	4.84731	0.000335986	T	-	8	30334511	GTF2E2	1
8:30344761:A:AC	GTEx/v6	Esophagus_Muscularis	ENSG00000197265	A	6.13453e-07	5.17079	0.000335986	NA	NA	8	30344761	GTF2E2	1
8:30345073:G:GA	GTEx/v6	Esophagus_Muscularis	ENSG00000197265	G	4.65501e-07	5.22977	0.000335986	NA	NA	8	30345073	GTF2E2	1
8:30347278:A:T	GTEx/v6	Esophagus_Muscularis	ENSG00000197265	T	2.36992e-06	4.87503	0.000335986	A	-	8	30347278	GTF2E2	1
8:30348323:A:C	GTEx/v6	Esophagus_Muscularis	ENSG00000197265	C	1.01246e-06	5.06254	0.000335986	A	-	8	30348323	GTF2E2	1
8:30350230:A:C	GTEx/v6	Esophagus_Muscularis	ENSG00000197265	C	1.01255e-06	5.06252	0.000335986	A	-	8	30350230	GTF2E2	1
8:30351979:C:CAATG	GTEx/v6	Esophagus_Muscularis	ENSG00000197265	C	8.96093e-07	5.08906	0.000335986	NA	NA	8	30351979	GTF2E2	1
8:30360458:G:GC	GTEx/v6	Esophagus_Muscularis	ENSG00000197265	G	8.88958e-07	5.09079	0.000335986	NA	NA	8	30360458	GTF2E2	1
8:30367601:C:T	GTEx/v6	Esophagus_Muscularis	ENSG00000197265	T	6.20737e-06	4.65646	0.000335986	C	-	8	30367601	GTF2E2	1
8:30368430:A:C	GTEx/v6	Esophagus_Muscularis	ENSG00000197265	A	3.64551e-06	4.77815	0.000335986	C	-	8	30368430	GTF2E2	1
8:30368468:G:T	GTEx/v6	Esophagus_Muscularis	ENSG00000197265	T	2.85538e-06	4.83327	0.000335986	G	-	8	30368468	GTF2E2	1
8:30369154:A:G	GTEx/v6	Esophagus_Muscularis	ENSG00000197265	A	6.10504e-06	4.6603	0.000335986	NA	NA	8	30369154	GTF2E2	1
8:30370745:C:G	GTEx/v6	Esophagus_Muscularis	ENSG00000197265	C	2.58666e-06	4.85545	0.000335986	G	-	8	30370745	GTF2E2	1
8:30371632:C:G	GTEx/v6	Esophagus_Muscularis	ENSG00000197265	C	6.34961e-06	4.65123	0.000335986	G	-	8	30371632	GTF2E2	1
8:30371938:A:T	GTEx/v6	Esophagus_Muscularis	ENSG00000197265	A	6.26291e-06	4.65441	0.000335986	T	-	8	30371938	GTF2E2	1
8:30373835:A:G	GTEx/v6	Esophagus_Muscularis	ENSG00000197265	A	6.32142e-06	4.65226	0.000335986	G	-	8	30373835	GTF2E2	1
8:30373912:G:GA	GTEx/v6	Esophagus_Muscularis	ENSG00000197265	GA	4.98601e-06	4.70682	0.000335986	NA	NA	8	30373912	GTF2E2	1
8:30374385:C:T	GTEx/v6	Esophagus_Muscularis	ENSG00000197265	T	6.33792e-06	4.65166	0.000335986	NA	NA	8	30374385	GTF2E2	1
8:30375586:C:T	GTEx/v6	Esophagus_Muscularis	ENSG00000197265	C	6.38645e-06	4.6499	0.000335986	T	-	8	30375586	GTF2E2	1
8:30377258:C:T	GTEx/v6	Esophagus_Muscularis	ENSG00000197265	T	1.19052e-05	4.50442	0.000335986	C	-	8	30377258	GTF2E2	1
8:30377380:A:G	GTEx/v6	Esophagus_Muscularis	ENSG00000197265	A	6.44593e-06	4.64775	0.000335986	G	-	8	30377380	GTF2E2	1
8:30379224:C:CT	GTEx/v6	Esophagus_Muscularis	ENSG00000197265	C	2.97375e-06	4.82414	0.000335986	NA	NA	8	30379224	GTF2E2	1
8:30379468:C:G	GTEx/v6	Esophagus_Muscularis	ENSG00000197265	C	6.52242e-06	4.64503	0.000335986	G	-	8	30379468	GTF2E2	1
8:30379693:A:G	GTEx/v6	Esophagus_Muscularis	ENSG00000197265	G	6.51018e-06	4.64546	0.000335986	A	-	8	30379693	GTF2E2	1
8:30381338:C:G	GTEx/v6	Esophagus_Muscularis	ENSG00000197265	C	6.60103e-06	4.64226	0.000335986	G	-	8	30381338	GTF2E2	1
8:30381731:C:T	GTEx/v6	Esophagus_Muscularis	ENSG00000197265	T	6.62512e-06	4.64142	0.000335986	C	-	8	30381731	GTF2E2	1
8:30381872:A:G	GTEx/v6	Esophagus_Muscularis	ENSG00000197265	G	2.76186e-06	4.84075	0.000335986	A	-	8	30381872	GTF2E2	1
8:30382325:A:G	GTEx/v6	Esophagus_Muscularis	ENSG00000197265	A	6.66244e-06	4.64012	0.000335986	G	-	8	30382325	GTF2E2	1
8:30384436:G:T	GTEx/v6	Esophagus_Muscularis	ENSG00000197265	G	9.86141e-06	4.54876	0.000335986	T	-	8	30384436	GTF2E2	1
8:30385854:C:T	GTEx/v6	Esophagus_Muscularis	ENSG00000197265	T	8.47997e-06	4.58408	0.000335986	C	-	8	30385854	GTF2E2	1
8:30391137:A:G	GTEx/v6	Esophagus_Muscularis	ENSG00000197265	A	8.47997e-06	4.58408	0.000335986	G	-	8	30391137	GTF2E2	1
8:30392824:C:T	GTEx/v6	Esophagus_Muscularis	ENSG00000197265	T	8.47997e-06	4.58408	0.000335986	C	-	8	30392824	GTF2E2	1
8:30397935:A:G	GTEx/v6	Esophagus_Muscularis	ENSG00000197265	A	1.27418e-05	4.48835	0.000335986	G	-	8	30397935	GTF2E2	1
8:30408681:C:T	GTEx/v6	Esophagus_Muscularis	ENSG00000197265	C	1.17972e-05	4.50657	0.000335986	T	-	8	30408681	GTF2E2	1
8:30408698:T:TGA	GTEx/v6	Esophagus_Muscularis	ENSG00000197265	T	1.17666e-05	4.50718	0.000335986	NA	NA	8	30408698	GTF2E2	1
8:30409237:C:T	GTEx/v6	Esophagus_Muscularis	ENSG00000197265	T	6.08884e-06	4.66091	0.000335986	C	-	8	30409237	GTF2E2	1
10:96173304:C:T	GTEx/v6	Esophagus_Muscularis	ENSG00000173145	T	1.93469e-05	4.38862	0.000335986	T	+	10	96173304	NOC3L	1
10:96261549:C:T	GTEx/v6	Esophagus_Muscularis	ENSG00000173145	T	8.33438e-08	5.58783	0.000335986	T	+	10	96261549	NOC3L	1
10:96264077:C:T	GTEx/v6	Esophagus_Muscularis	ENSG00000173145	C	8.3391e-08	5.58772	0.000335986	C	+	10	96264077	NOC3L	1
10:96321923:G:T	GTEx/v6	Esophagus_Muscularis	ENSG00000173145	T	1.93028e-05	4.38917	0.000335986	T	+	10	96321923	NOC3L	1
10:96327496:C:G	GTEx/v6	Esophagus_Muscularis	ENSG00000173145	G	1.90669e-05	4.39213	0.000335986	G	+	10	96327496	NOC3L	1
10:96327686:G:T	GTEx/v6	Esophagus_Muscularis	ENSG00000173145	T	1.08865e-05	4.52552	0.000335986	NA	NA	10	96327686	NOC3L	1
10:96369266:C:T	GTEx/v6	Esophagus_Muscularis	ENSG00000173145	T	9.42009e-06	4.5595	0.000335986	T	+	10	96369266	NOC3L	1
10:96370853:G:T	GTEx/v6	Esophagus_Muscularis	ENSG00000173145	G	9.42009e-06	4.5595	0.000335986	G	+	10	96370853	NOC3L	1
10:96383524:A:G	GTEx/v6	Esophagus_Muscularis	ENSG00000173124	G	2.06766e-16	9.06229	0.000335986	A	-	10	96383524	C10orf129	1
10:96387031:G:T	GTEx/v6	Esophagus_Muscularis	ENSG00000173124	G	2.46127e-16	9.03465	0.000335986	T	-	10	96387031	C10orf129	1
10:96388364:G:T	GTEx/v6	Esophagus_Muscularis	ENSG00000173124	G	2.43109e-16	9.03661	0.000335986	T	-	10	96388364	C10orf129	1
10:96388665:C:T	GTEx/v6	Esophagus_Muscularis	ENSG00000173124	T	4.52397e-14	8.19182	0.000335986	C	-	10	96388665	C10orf129	1
10:96389223:A:G	GTEx/v6	Esophagus_Muscularis	ENSG00000173124	G	4.53243e-14	8.19151	0.000335986	A	-	10	96389223	C10orf129	1
10:96389784:A:G	GTEx/v6	Esophagus_Muscularis	ENSG00000173124	A	2.4411e-16	9.03595	0.000335986	G	-	10	96389784	C10orf129	1
10:96389786:C:T	GTEx/v6	Esophagus_Muscularis	ENSG00000173124	T	4.53711e-14	8.19134	0.000335986	C	-	10	96389786	C10orf129	1
10:96390079:A:G	GTEx/v6	Esophagus_Muscularis	ENSG00000173124	A	2.44319e-16	9.03582	0.000335986	G	-	10	96390079	C10orf129	1
10:96392063:C:T	GTEx/v6	Esophagus_Muscularis	ENSG00000173124	C	2.45668e-16	9.03494	0.000335986	T	-	10	96392063	C10orf129	1
10:96392186:G:T	GTEx/v6	Esophagus_Muscularis	ENSG00000173124	T	4.55295e-14	8.19076	0.000335986	G	-	10	96392186	C10orf129	1
10:96392306:A:G	GTEx/v6	Esophagus_Muscularis	ENSG00000173124	G	2.00041e-16	9.06753	0.000335986	A	-	10	96392306	C10orf129	1
10:96393683:A:G	GTEx/v6	Esophagus_Muscularis	ENSG00000173124	G	2.46815e-16	9.03421	0.000335986	A	-	10	96393683	C10orf129	1
10:96394254:C:T	GTEx/v6	Esophagus_Muscularis	ENSG00000173124	T	2.47029e-16	9.03407	0.000335986	C	-	10	96394254	C10orf129	1
10:96397539:G:T	GTEx/v6	Esophagus_Muscularis	ENSG00000173124	T	2.4888e-16	9.03288	0.000335986	G	-	10	96397539	C10orf129	1
10:96397876:C:T	GTEx/v6	Esophagus_Muscularis	ENSG00000173124	T	2.49098e-16	9.03274	0.000335986	C	-	10	96397876	C10orf129	1
10:96400221:C:T	GTEx/v6	Esophagus_Muscularis	ENSG00000173124	T	2.50093e-16	9.03211	0.000335986	C	-	10	96400221	C10orf129	1
10:96406092:A:G	GTEx/v6	Esophagus_Muscularis	ENSG00000173124	A	2.55458e-16	9.02874	0.000335986	G	-	10	96406092	C10orf129	1
10:96406166:A:G	GTEx/v6	Esophagus_Muscularis	ENSG00000173124	A	4.64039e-14	8.18762	0.000335986	G	-	10	96406166	C10orf129	1
10:96410154:G:T	GTEx/v6	Esophagus_Muscularis	ENSG00000173124	T	4.39897e-17	9.30654	0.000335986	G	-	10	96410154	C10orf129	1
10:96411252:G:T	GTEx/v6	Esophagus_Muscularis	ENSG00000173124	T	1.53965e-16	9.109	0.000335986	G	-	10	96411252	C10orf129	1
10:96414633:C:T	GTEx/v6	Esophagus_Muscularis	ENSG00000173124	T	1.10188e-16	9.16189	0.000335986	C	-	10	96414633	C10orf129	1
10:96418806:C:T	GTEx/v6	Esophagus_Muscularis	ENSG00000173124	T	7.27696e-06	4.61968	0.000335986	NA	NA	10	96418806	C10orf129	1
10:96419165:A:C	GTEx/v6	Esophagus_Muscularis	ENSG00000173124	C	7.05254e-17	9.23228	0.000335986	A	-	10	96419165	C10orf129	1
10:96419287:C:T	GTEx/v6	Esophagus_Muscularis	ENSG00000173124	C	1.16381e-05	4.50978	0.000335986	NA	NA	10	96419287	C10orf129	1
10:96421416:A:G	GTEx/v6	Esophagus_Muscularis	ENSG00000173124	G	1.28102e-05	4.48708	0.000335986	A	-	10	96421416	C10orf129	1
10:96423405:C:T	GTEx/v6	Esophagus_Muscularis	ENSG00000173124	T	1.94425e-05	4.38743	0.000335986	C	-	10	96423405	C10orf129	1
10:96424148:G:T	GTEx/v6	Esophagus_Muscularis	ENSG00000173124	T	2.75062e-17	9.38021	0.000335986	G	-	10	96424148	C10orf129	1
10:96424439:A:G	GTEx/v6	Esophagus_Muscularis	ENSG00000173124	G	2.25511e-17	9.41132	0.000335986	A	-	10	96424439	C10orf129	1
10:96427354:C:T	GTEx/v6	Esophagus_Muscularis	ENSG00000173124	C	6.76676e-18	9.59917	0.000335986	T	-	10	96427354	C10orf129	1
10:96429130:A:G	GTEx/v6	Esophagus_Muscularis	ENSG00000173124	G	4.14313e-18	9.6754	0.000335986	A	-	10	96429130	C10orf129	1
10:96429971:C:T	GTEx/v6	Esophagus_Muscularis	ENSG00000173124	T	6.09877e-06	4.66053	0.000335986	C	-	10	96429971	C10orf129	1
10:96432689:A:G	GTEx/v6	Esophagus_Muscularis	ENSG00000173124	G	4.18134e-06	4.74701	0.000335986	A	-	10	96432689	C10orf129	1
10:96434823:C:T	GTEx/v6	Esophagus_Muscularis	ENSG00000173124	C	8.47621e-06	4.58418	0.000335986	T	-	10	96434823	C10orf129	1
10:96436439:A:G	GTEx/v6	Esophagus_Muscularis	ENSG00000173124	G	3.90522e-18	9.68457	0.000335986	A	-	10	96436439	C10orf129	1
10:96441082:C:T	GTEx/v6	Esophagus_Muscularis	ENSG00000173124	C	3.64016e-18	9.69548	0.000335986	T	-	10	96441082	C10orf129	1
10:96441927:C:G	GTEx/v6	Esophagus_Muscularis	ENSG00000173124	C	4.09612e-18	9.67717	0.000335986	G	-	10	96441927	C10orf129	1
10:96441949:A:G	GTEx/v6	Esophagus_Muscularis	ENSG00000173124	A	4.09612e-18	9.67717	0.000335986	G	-	10	96441949	C10orf129	1
10:96444512:G:T	GTEx/v6	Esophagus_Muscularis	ENSG00000173124	G	5.65659e-13	7.77024	0.000335986	T	-	10	96444512	C10orf129	1
10:96449127:G:GAA	GTEx/v6	Esophagus_Muscularis	ENSG00000173124	G	4.87911e-06	4.71179	0.000335986	NA	NA	10	96449127	C10orf129	1
10:96449131:T:TG	GTEx/v6	Esophagus_Muscularis	ENSG00000173124	TG	4.90651e-06	4.7105	0.000335986	NA	NA	10	96449131	C10orf129	1
10:96449450:A:C	GTEx/v6	Esophagus_Muscularis	ENSG00000173124	C	4.22254e-18	9.67245	0.000335986	A	-	10	96449450	C10orf129	1
10:96450169:G:T	GTEx/v6	Esophagus_Muscularis	ENSG00000173124	T	4.22909e-18	9.67221	0.000335986	G	-	10	96450169	C10orf129	1
10:96450914:C:T	GTEx/v6	Esophagus_Muscularis	ENSG00000173124	T	1.80999e-05	4.40464	0.000335986	C	-	10	96450914	C10orf129	1
10:96451060:A:C	GTEx/v6	Esophagus_Muscularis	ENSG00000173124	A	4.24224e-18	9.67173	0.000335986	C	-	10	96451060	C10orf129	1
10:96451329:C:G	GTEx/v6	Esophagus_Muscularis	ENSG00000173124	C	1.56092e-05	4.44008	0.000335986	NA	NA	10	96451329	C10orf129	1
10:96452024:A:C	GTEx/v6	Esophagus_Muscularis	ENSG00000173124	A	4.25549e-18	9.67124	0.000335986	C	-	10	96452024	C10orf129	1
10:96452818:C:T	GTEx/v6	Esophagus_Muscularis	ENSG00000173124	T	4.47187e-18	9.66354	0.000335986	C	-	10	96452818	C10orf129	1
10:96453099:A:G	GTEx/v6	Esophagus_Muscularis	ENSG00000173124	G	2.35566e-06	4.87638	0.000335986	A	-	10	96453099	C10orf129	1
10:96455800:C:T	GTEx/v6	Esophagus_Muscularis	ENSG00000173124	C	1.5758e-17	9.46738	0.000335986	T	-	10	96455800	C10orf129	1
10:96455809:G:T	GTEx/v6	Esophagus_Muscularis	ENSG00000173124	T	4.29576e-18	9.66978	0.000335986	NA	NA	10	96455809	C10orf129	1
10:96456121:A:C	GTEx/v6	Esophagus_Muscularis	ENSG00000173124	A	4.29576e-18	9.66978	0.000335986	C	-	10	96456121	C10orf129	1
10:96456685:A:G	GTEx/v6	Esophagus_Muscularis	ENSG00000173124	G	4.98351e-16	8.92243	0.000335986	A	-	10	96456685	C10orf129	1
10:96457019:G:T	GTEx/v6	Esophagus_Muscularis	ENSG00000173124	G	4.30255e-18	9.66954	0.000335986	T	-	10	96457019	C10orf129	1
10:96457208:C:T	GTEx/v6	Esophagus_Muscularis	ENSG00000173124	T	9.51935e-18	9.54603	0.000335986	NA	NA	10	96457208	C10orf129	1
10:96460278:A:G	GTEx/v6	Esophagus_Muscularis	ENSG00000173124	A	1.25966e-16	9.14075	0.000335986	G	-	10	96460278	C10orf129	1
10:96460294:A:G	GTEx/v6	Esophagus_Muscularis	ENSG00000173124	A	4.32306e-18	9.6688	0.000335986	G	-	10	96460294	C10orf129	1
10:96462251:C:G	GTEx/v6	Esophagus_Muscularis	ENSG00000173124	C	4.33684e-18	9.6683	0.000335986	G	-	10	96462251	C10orf129	1
10:96462701:A:G	GTEx/v6	Esophagus_Muscularis	ENSG00000173124	G	4.34377e-18	9.66806	0.000335986	A	-	10	96462701	C10orf129	1
10:96464730:A:G	GTEx/v6	Esophagus_Muscularis	ENSG00000173124	A	4.29739e-16	8.94603	0.000335986	G	-	10	96464730	C10orf129	1
10:96468755:C:T	GTEx/v6	Esophagus_Muscularis	ENSG00000173124	C	4.4297e-18	9.66501	0.000335986	T	-	10	96468755	C10orf129	1
10:96471510:A:G	GTEx/v6	Esophagus_Muscularis	ENSG00000173124	A	2.50943e-06	4.86224	0.000335986	G	-	10	96471510	C10orf129	1
10:96475624:G:T	GTEx/v6	Esophagus_Muscularis	ENSG00000173124	T	1.54632e-16	9.10832	0.000335986	G	-	10	96475624	C10orf129	1
10:96476102:C:G	GTEx/v6	Esophagus_Muscularis	ENSG00000173124	G	5.15354e-18	9.64151	0.000335986	C	-	10	96476102	C10orf129	1
10:96476786:A:G	GTEx/v6	Esophagus_Muscularis	ENSG00000173124	A	5.18623e-18	9.64053	0.000335986	G	-	10	96476786	C10orf129	1
10:96482852:A:G	GTEx/v6	Esophagus_Muscularis	ENSG00000173124	G	5.29169e-18	9.6374	0.000335986	A	-	10	96482852	C10orf129	1
10:96483008:C:G	GTEx/v6	Esophagus_Muscularis	ENSG00000173124	C	5.29169e-18	9.6374	0.000335986	G	-	10	96483008	C10orf129	1
10:96483532:C:CT	GTEx/v6	Esophagus_Muscularis	ENSG00000173124	CT	4.7685e-06	4.71703	0.000335986	NA	NA	10	96483532	C10orf129	1
10:96486253:A:C	GTEx/v6	Esophagus_Muscularis	ENSG00000173124	C	4.80079e-06	4.71549	0.000335986	A	-	10	96486253	C10orf129	1
10:96492543:A:G	GTEx/v6	Esophagus_Muscularis	ENSG00000173124	A	8.76826e-16	8.83218	0.000335986	G	-	10	96492543	C10orf129	1
10:96493332:C:T	GTEx/v6	Esophagus_Muscularis	ENSG00000173124	T	3.9757e-17	9.32243	0.000335986	C	-	10	96493332	C10orf129	1
10:96493750:A:G	GTEx/v6	Esophagus_Muscularis	ENSG00000173124	A	4.03759e-17	9.32	0.000335986	G	-	10	96493750	C10orf129	1
10:96494912:C:T	GTEx/v6	Esophagus_Muscularis	ENSG00000173124	T	4.19869e-17	9.31386	0.000335986	C	-	10	96494912	C10orf129	1
10:96495266:A:G	GTEx/v6	Esophagus_Muscularis	ENSG00000173124	A	3.59662e-17	9.33816	0.000335986	G	-	10	96495266	C10orf129	1
10:96495747:G:GA	GTEx/v6	Esophagus_Muscularis	ENSG00000173124	GA	1.27478e-15	8.77221	0.000335986	NA	NA	10	96495747	C10orf129	1
10:96498144:A:G	GTEx/v6	Esophagus_Muscularis	ENSG00000173124	G	4.29728e-17	9.31021	0.000335986	A	-	10	96498144	C10orf129	1
10:96498813:C:T	GTEx/v6	Esophagus_Muscularis	ENSG00000173124	C	4.30564e-17	9.30991	0.000335986	T	-	10	96498813	C10orf129	1
10:96499512:A:T	GTEx/v6	Esophagus_Muscularis	ENSG00000173124	T	2.15715e-15	8.68766	0.000335986	A	-	10	96499512	C10orf129	1
10:96499555:G:T	GTEx/v6	Esophagus_Muscularis	ENSG00000173124	G	2.15715e-15	8.68766	0.000335986	T	-	10	96499555	C10orf129	1
10:96499710:A:C	GTEx/v6	Esophagus_Muscularis	ENSG00000173124	A	4.31402e-17	9.3096	0.000335986	C	-	10	96499710	C10orf129	1
10:96499813:G:T	GTEx/v6	Esophagus_Muscularis	ENSG00000173124	G	4.31402e-17	9.3096	0.000335986	T	-	10	96499813	C10orf129	1
10:96499924:C:T	GTEx/v6	Esophagus_Muscularis	ENSG00000173124	C	2.15715e-15	8.68766	0.000335986	T	-	10	96499924	C10orf129	1
10:96500010:A:T	GTEx/v6	Esophagus_Muscularis	ENSG00000173124	A	2.15715e-15	8.68766	0.000335986	T	-	10	96500010	C10orf129	1
10:96500563:C:T	GTEx/v6	Esophagus_Muscularis	ENSG00000173124	C	4.31402e-17	9.3096	0.000335986	T	-	10	96500563	C10orf129	1
10:96501004:C:T	GTEx/v6	Esophagus_Muscularis	ENSG00000173124	C	2.15715e-15	8.68766	0.000335986	T	-	10	96501004	C10orf129	1
10:96501069:A:T	GTEx/v6	Esophagus_Muscularis	ENSG00000173124	T	4.54313e-15	8.56738	0.000335986	A	-	10	96501069	C10orf129	1
10:96501175:A:T	GTEx/v6	Esophagus_Muscularis	ENSG00000173124	A	4.54313e-15	8.56738	0.000335986	T	-	10	96501175	C10orf129	1
10:96501708:A:G	GTEx/v6	Esophagus_Muscularis	ENSG00000173124	A	4.31402e-17	9.3096	0.000335986	G	-	10	96501708	C10orf129	1
10:96502658:A:G	GTEx/v6	Esophagus_Muscularis	ENSG00000173124	A	4.31402e-17	9.3096	0.000335986	G	-	10	96502658	C10orf129	1
10:96503017:C:T	GTEx/v6	Esophagus_Muscularis	ENSG00000173124	C	2.15715e-15	8.68766	0.000335986	T	-	10	96503017	C10orf129	1
10:96504395:A:G	GTEx/v6	Esophagus_Muscularis	ENSG00000173124	A	4.31402e-17	9.3096	0.000335986	G	-	10	96504395	C10orf129	1
10:96505880:C:G	GTEx/v6	Esophagus_Muscularis	ENSG00000173124	G	2.15715e-15	8.68766	0.000335986	C	-	10	96505880	C10orf129	1
10:96507575:C:T	GTEx/v6	Esophagus_Muscularis	ENSG00000173124	T	4.31402e-17	9.3096	0.000335986	C	-	10	96507575	C10orf129	1
10:96507589:A:G	GTEx/v6	Esophagus_Muscularis	ENSG00000173124	G	1.95603e-15	8.70341	0.000335986	A	-	10	96507589	C10orf129	1
10:96508011:C:T	GTEx/v6	Esophagus_Muscularis	ENSG00000173124	C	2.63014e-15	8.65571	0.000335986	T	-	10	96508011	C10orf129	1
10:96508039:A:C	GTEx/v6	Esophagus_Muscularis	ENSG00000173124	C	1.81376e-15	8.71556	0.000335986	A	-	10	96508039	C10orf129	1
10:96508789:T:TA	GTEx/v6	Esophagus_Muscularis	ENSG00000173124	T	1.60443e-16	9.10248	0.000335986	NA	NA	10	96508789	C10orf129	1
10:96509914:T:TC	GTEx/v6	Esophagus_Muscularis	ENSG00000173124	T	1.81359e-15	8.71558	0.000335986	NA	NA	10	96509914	C10orf129	1
10:96510689:A:G	GTEx/v6	Esophagus_Muscularis	ENSG00000173124	A	4.19595e-06	4.74621	0.000335986	G	-	10	96510689	C10orf129	1
10:96511724:A:G	GTEx/v6	Esophagus_Muscularis	ENSG00000173124	G	8.92963e-16	8.82926	0.000335986	A	-	10	96511724	C10orf129	1
10:96512547:C:G	GTEx/v6	Esophagus_Muscularis	ENSG00000173124	G	1.81146e-15	8.71577	0.000335986	C	-	10	96512547	C10orf129	1
10:96513106:A:G	GTEx/v6	Esophagus_Muscularis	ENSG00000173124	A	8.92963e-16	8.82926	0.000335986	G	-	10	96513106	C10orf129	1
10:96514016:A:G	GTEx/v6	Esophagus_Muscularis	ENSG00000173124	G	4.30775e-17	9.30983	0.000335986	A	-	10	96514016	C10orf129	1
10:96514363:A:T	GTEx/v6	Esophagus_Muscularis	ENSG00000173124	T	1.81146e-15	8.71577	0.000335986	A	-	10	96514363	C10orf129	1
10:96514609:T:TC	GTEx/v6	Esophagus_Muscularis	ENSG00000173124	T	1.81146e-15	8.71577	0.000335986	NA	NA	10	96514609	C10orf129	1
10:96514778:A:C	GTEx/v6	Esophagus_Muscularis	ENSG00000173124	C	8.92963e-16	8.82926	0.000335986	A	-	10	96514778	C10orf129	1
10:96515341:A:G	GTEx/v6	Esophagus_Muscularis	ENSG00000173124	A	1.81146e-15	8.71577	0.000335986	G	-	10	96515341	C10orf129	1
10:96515342:C:T	GTEx/v6	Esophagus_Muscularis	ENSG00000173124	C	4.30775e-17	9.30983	0.000335986	T	-	10	96515342	C10orf129	1
10:96516575:C:T	GTEx/v6	Esophagus_Muscularis	ENSG00000173124	C	8.92963e-16	8.82926	0.000335986	T	-	10	96516575	C10orf129	1
10:96516699:G:T	GTEx/v6	Esophagus_Muscularis	ENSG00000173124	G	4.30775e-17	9.30983	0.000335986	T	-	10	96516699	C10orf129	1
10:96517626:A:C	GTEx/v6	Esophagus_Muscularis	ENSG00000173124	A	4.30151e-17	9.31006	0.000335986	C	-	10	96517626	C10orf129	1
10:96518705:C:T	GTEx/v6	Esophagus_Muscularis	ENSG00000173124	T	8.91916e-16	8.82945	0.000335986	C	-	10	96518705	C10orf129	1
10:96518844:A:G	GTEx/v6	Esophagus_Muscularis	ENSG00000173124	G	9.88405e-16	8.813	0.000335986	A	-	10	96518844	C10orf129	1
10:96519132:C:T	GTEx/v6	Esophagus_Muscularis	ENSG00000173124	T	4.31402e-17	9.3096	0.000335986	C	-	10	96519132	C10orf129	1
10:96519134:G:T	GTEx/v6	Esophagus_Muscularis	ENSG00000173124	T	4.31402e-17	9.3096	0.000335986	G	-	10	96519134	C10orf129	1
10:96519244:G:T	GTEx/v6	Esophagus_Muscularis	ENSG00000173124	G	4.31402e-17	9.3096	0.000335986	T	-	10	96519244	C10orf129	1
10:96519691:A:G	GTEx/v6	Esophagus_Muscularis	ENSG00000173124	A	4.31402e-17	9.3096	0.000335986	G	-	10	96519691	C10orf129	1
10:96519743:C:T	GTEx/v6	Esophagus_Muscularis	ENSG00000173124	C	4.31402e-17	9.3096	0.000335986	T	-	10	96519743	C10orf129	1
10:96521045:C:T	GTEx/v6	Esophagus_Muscularis	ENSG00000173124	T	8.97898e-16	8.82838	0.000335986	C	-	10	96521045	C10orf129	1
10:96521574:G:T	GTEx/v6	Esophagus_Muscularis	ENSG00000173124	G	4.57267e-15	8.56633	0.000335986	T	-	10	96521574	C10orf129	1
10:96522561:C:T	GTEx/v6	Esophagus_Muscularis	ENSG00000173124	C	8.08501e-15	8.47384	0.000335986	T	-	10	96522561	C10orf129	1
10:96523402:A:G	GTEx/v6	Esophagus_Muscularis	ENSG00000173124	A	8.99849e-16	8.82803	0.000335986	G	-	10	96523402	C10orf129	1
10:96524395:C:T	GTEx/v6	Esophagus_Muscularis	ENSG00000173124	T	9.80398e-12	7.28079	0.000335986	C	-	10	96524395	C10orf129	1
10:96525300:C:G	GTEx/v6	Esophagus_Muscularis	ENSG00000173124	C	1.1398e-15	8.79016	0.000335986	G	-	10	96525300	C10orf129	1
10:96526531:A:C	GTEx/v6	Esophagus_Muscularis	ENSG00000173124	C	9.01806e-16	8.82768	0.000335986	A	-	10	96526531	C10orf129	1
10:96527384:C:G	GTEx/v6	Esophagus_Muscularis	ENSG00000173124	C	9.01806e-16	8.82768	0.000335986	G	-	10	96527384	C10orf129	1
10:96528430:C:T	GTEx/v6	Esophagus_Muscularis	ENSG00000173124	C	9.1731e-17	9.19083	0.000335986	T	-	10	96528430	C10orf129	1
10:96529544:C:T	GTEx/v6	Esophagus_Muscularis	ENSG00000173124	C	8.19594e-16	8.84298	0.000335986	T	-	10	96529544	C10orf129	1
10:96530260:C:T	GTEx/v6	Esophagus_Muscularis	ENSG00000173124	C	2.17572e-15	8.68628	0.000335986	T	-	10	96530260	C10orf129	1
10:96530497:A:G	GTEx/v6	Esophagus_Muscularis	ENSG00000173124	G	4.31402e-17	9.3096	0.000335986	A	-	10	96530497	C10orf129	1
10:96531260:G:T	GTEx/v6	Esophagus_Muscularis	ENSG00000173124	G	1.32741e-15	8.76572	0.000335986	T	-	10	96531260	C10orf129	1
10:96531369:G:T	GTEx/v6	Esophagus_Muscularis	ENSG00000173124	G	1.83146e-15	8.714	0.000335986	T	-	10	96531369	C10orf129	1
10:96531598:C:T	GTEx/v6	Esophagus_Muscularis	ENSG00000173124	T	1.83146e-15	8.714	0.000335986	C	-	10	96531598	C10orf129	1
10:96532073:C:T	GTEx/v6	Esophagus_Muscularis	ENSG00000173124	C	4.31402e-17	9.3096	0.000335986	T	-	10	96532073	C10orf129	1
10:96532607:C:T	GTEx/v6	Esophagus_Muscularis	ENSG00000173124	C	6.37164e-06	4.65043	0.000335986	T	-	10	96532607	C10orf129	1
10:96532930:A:G	GTEx/v6	Esophagus_Muscularis	ENSG00000173124	A	4.57756e-13	7.80596	0.000335986	G	-	10	96532930	C10orf129	1
10:96533173:C:T	GTEx/v6	Esophagus_Muscularis	ENSG00000173124	T	4.31402e-17	9.3096	0.000335986	C	-	10	96533173	C10orf129	1
10:96533587:C:T	GTEx/v6	Esophagus_Muscularis	ENSG00000173124	C	3.33347e-15	8.61746	0.000335986	T	-	10	96533587	C10orf129	1
10:96533767:A:G	GTEx/v6	Esophagus_Muscularis	ENSG00000173124	G	9.03769e-16	8.82733	0.000335986	A	-	10	96533767	C10orf129	1
10:96534043:A:T	GTEx/v6	Esophagus_Muscularis	ENSG00000173124	A	1.83146e-15	8.714	0.000335986	T	-	10	96534043	C10orf129	1
10:96534234:A:G	GTEx/v6	Esophagus_Muscularis	ENSG00000173124	G	4.31402e-17	9.3096	0.000335986	A	-	10	96534234	C10orf129	1
10:96534475:G:T	GTEx/v6	Esophagus_Muscularis	ENSG00000173124	G	1.83146e-15	8.714	0.000335986	T	-	10	96534475	C10orf129	1
10:96535628:C:T	GTEx/v6	Esophagus_Muscularis	ENSG00000173124	C	1.83146e-15	8.714	0.000335986	T	-	10	96535628	C10orf129	1
10:96537389:A:G	GTEx/v6	Esophagus_Muscularis	ENSG00000173124	G	3.42302e-06	4.7924	0.000335986	A	-	10	96537389	C10orf129	1
10:96539144:A:G	GTEx/v6	Esophagus_Muscularis	ENSG00000173124	G	1.83146e-15	8.714	0.000335986	A	-	10	96539144	C10orf129	1
10:96539980:C:CTT	GTEx/v6	Esophagus_Muscularis	ENSG00000173124	C	2.58288e-16	9.02699	0.000335986	NA	NA	10	96539980	C10orf129	1
10:96540889:A:G	GTEx/v6	Esophagus_Muscularis	ENSG00000173124	A	4.58753e-15	8.56581	0.000335986	G	-	10	96540889	C10orf129	1
10:96541373:A:G	GTEx/v6	Esophagus_Muscularis	ENSG00000173124	G	1.11391e-15	8.79384	0.000335986	A	-	10	96541373	C10orf129	1
10:96542594:C:T	GTEx/v6	Esophagus_Muscularis	ENSG00000173124	T	3.42302e-06	4.7924	0.000335986	C	-	10	96542594	C10orf129	1
10:96542689:A:G	GTEx/v6	Esophagus_Muscularis	ENSG00000173124	G	9.03769e-16	8.82733	0.000335986	A	-	10	96542689	C10orf129	1
10:96543753:C:G	GTEx/v6	Esophagus_Muscularis	ENSG00000173124	G	4.31402e-17	9.3096	0.000335986	C	-	10	96543753	C10orf129	1
10:96544815:C:T	GTEx/v6	Esophagus_Muscularis	ENSG00000173124	C	4.58753e-15	8.56581	0.000335986	T	-	10	96544815	C10orf129	1
10:96544980:C:T	GTEx/v6	Esophagus_Muscularis	ENSG00000173124	T	9.03769e-16	8.82733	0.000335986	C	-	10	96544980	C10orf129	1
10:96545475:C:T	GTEx/v6	Esophagus_Muscularis	ENSG00000173124	T	4.31402e-17	9.3096	0.000335986	C	-	10	96545475	C10orf129	1
10:96545632:C:T	GTEx/v6	Esophagus_Muscularis	ENSG00000173124	T	4.31402e-17	9.3096	0.000335986	C	-	10	96545632	C10orf129	1
10:96546020:A:T	GTEx/v6	Esophagus_Muscularis	ENSG00000173124	A	4.31402e-17	9.3096	0.000335986	T	-	10	96546020	C10orf129	1
10:96546246:G:T	GTEx/v6	Esophagus_Muscularis	ENSG00000173124	T	4.31402e-17	9.3096	0.000335986	G	-	10	96546246	C10orf129	1
10:96546697:A:C	GTEx/v6	Esophagus_Muscularis	ENSG00000173124	C	4.31402e-17	9.3096	0.000335986	A	-	10	96546697	C10orf129	1
10:96547356:A:T	GTEx/v6	Esophagus_Muscularis	ENSG00000173124	A	1.83146e-15	8.714	0.000335986	T	-	10	96547356	C10orf129	1
10:96547736:A:T	GTEx/v6	Esophagus_Muscularis	ENSG00000173124	A	4.31402e-17	9.3096	0.000335986	T	-	10	96547736	C10orf129	1
10:96547863:G:GTTCCA	GTEx/v6	Esophagus_Muscularis	ENSG00000173124	G	7.95293e-06	4.59903	0.000335986	NA	NA	10	96547863	C10orf129	1
10:96548490:C:T	GTEx/v6	Esophagus_Muscularis	ENSG00000173124	T	9.05738e-16	8.82698	0.000335986	C	-	10	96548490	C10orf129	1
10:96548877:G:GT	GTEx/v6	Esophagus_Muscularis	ENSG00000173124	GT	4.31402e-17	9.3096	0.000335986	NA	NA	10	96548877	C10orf129	1
10:96549486:C:T	GTEx/v6	Esophagus_Muscularis	ENSG00000173124	T	1.83146e-15	8.714	0.000335986	C	-	10	96549486	C10orf129	1
10:96549859:A:T	GTEx/v6	Esophagus_Muscularis	ENSG00000173124	T	1.83146e-15	8.714	0.000335986	A	-	10	96549859	C10orf129	1
10:96549881:C:CT	GTEx/v6	Esophagus_Muscularis	ENSG00000173124	C	4.58753e-15	8.56581	0.000335986	NA	NA	10	96549881	C10orf129	1
10:96550077:A:T	GTEx/v6	Esophagus_Muscularis	ENSG00000173124	T	4.58753e-15	8.56581	0.000335986	A	-	10	96550077	C10orf129	1
10:96550919:A:T	GTEx/v6	Esophagus_Muscularis	ENSG00000173124	A	5.813e-16	8.89787	0.000335986	T	-	10	96550919	C10orf129	1
10:96551090:A:G	GTEx/v6	Esophagus_Muscularis	ENSG00000173124	G	1.83146e-15	8.714	0.000335986	A	-	10	96551090	C10orf129	1
10:96551092:C:T	GTEx/v6	Esophagus_Muscularis	ENSG00000173124	T	1.83146e-15	8.714	0.000335986	C	-	10	96551092	C10orf129	1
10:96551216:C:G	GTEx/v6	Esophagus_Muscularis	ENSG00000173124	C	4.31402e-17	9.3096	0.000335986	G	-	10	96551216	C10orf129	1
10:96551475:A:G	GTEx/v6	Esophagus_Muscularis	ENSG00000173124	A	4.31402e-17	9.3096	0.000335986	NA	NA	10	96551475	C10orf129	1
10:96552187:C:T	GTEx/v6	Esophagus_Muscularis	ENSG00000173124	T	4.31402e-17	9.3096	0.000335986	C	-	10	96552187	C10orf129	1
10:96552188:A:T	GTEx/v6	Esophagus_Muscularis	ENSG00000173124	A	1.83146e-15	8.714	0.000335986	T	-	10	96552188	C10orf129	1
10:96552327:A:G	GTEx/v6	Esophagus_Muscularis	ENSG00000173124	G	1.83146e-15	8.714	0.000335986	A	-	10	96552327	C10orf129	1
10:96553499:C:G	GTEx/v6	Esophagus_Muscularis	ENSG00000173124	C	2.54069e-13	7.90492	0.000335986	G	-	10	96553499	C10orf129	1
10:96553520:A:G	GTEx/v6	Esophagus_Muscularis	ENSG00000173124	A	3.05204e-13	7.87416	0.000335986	G	-	10	96553520	C10orf129	1
10:96553577:A:G	GTEx/v6	Esophagus_Muscularis	ENSG00000173124	G	4.31402e-17	9.3096	0.000335986	A	-	10	96553577	C10orf129	1
10:96553689:G:T	GTEx/v6	Esophagus_Muscularis	ENSG00000173124	G	2.39767e-15	8.67063	0.000335986	T	-	10	96553689	C10orf129	1
10:96553753:A:G	GTEx/v6	Esophagus_Muscularis	ENSG00000173124	A	1.30554e-15	8.76838	0.000335986	G	-	10	96553753	C10orf129	1
10:96553758:G:T	GTEx/v6	Esophagus_Muscularis	ENSG00000173124	G	1.24397e-15	8.77614	0.000335986	T	-	10	96553758	C10orf129	1
10:96553918:C:T	GTEx/v6	Esophagus_Muscularis	ENSG00000173124	T	4.31402e-17	9.3096	0.000335986	C	-	10	96553918	C10orf129	1
10:96554049:C:G	GTEx/v6	Esophagus_Muscularis	ENSG00000173124	G	9.05738e-16	8.82698	0.000335986	C	-	10	96554049	C10orf129	1
10:96554771:C:T	GTEx/v6	Esophagus_Muscularis	ENSG00000173124	C	4.31402e-17	9.3096	0.000335986	T	-	10	96554771	C10orf129	1
10:96555316:G:T	GTEx/v6	Esophagus_Muscularis	ENSG00000173124	G	4.58753e-15	8.56581	0.000335986	T	-	10	96555316	C10orf129	1
10:96555447:A:G	GTEx/v6	Esophagus_Muscularis	ENSG00000173124	G	1.83146e-15	8.714	0.000335986	A	-	10	96555447	C10orf129	1
10:96556316:A:G	GTEx/v6	Esophagus_Muscularis	ENSG00000173124	A	4.58753e-15	8.56581	0.000335986	G	-	10	96556316	C10orf129	1
10:96556671:A:T	GTEx/v6	Esophagus_Muscularis	ENSG00000173124	A	1.83146e-15	8.714	0.000335986	T	-	10	96556671	C10orf129	1
10:96557212:G:T	GTEx/v6	Esophagus_Muscularis	ENSG00000173124	T	7.74037e-17	9.21761	0.000335986	G	-	10	96557212	C10orf129	1
10:96560487:C:T	GTEx/v6	Esophagus_Muscularis	ENSG00000173124	C	9.05738e-16	8.82698	0.000335986	T	-	10	96560487	C10orf129	1
10:96560618:G:T	GTEx/v6	Esophagus_Muscularis	ENSG00000173124	G	2.1804e-15	8.68593	0.000335986	T	-	10	96560618	C10orf129	1
10:96560695:A:G	GTEx/v6	Esophagus_Muscularis	ENSG00000173124	G	4.58753e-15	8.56581	0.000335986	A	-	10	96560695	C10orf129	1
10:96560911:C:T	GTEx/v6	Esophagus_Muscularis	ENSG00000173124	T	4.31402e-17	9.3096	0.000335986	C	-	10	96560911	C10orf129	1
10:96561988:A:G	GTEx/v6	Esophagus_Muscularis	ENSG00000173124	A	4.09826e-17	9.31766	0.000335986	G	-	10	96561988	C10orf129	1
10:96562482:C:T	GTEx/v6	Esophagus_Muscularis	ENSG00000173124	C	2.1804e-15	8.68593	0.000335986	T	-	10	96562482	C10orf129	1
10:96565151:A:C	GTEx/v6	Esophagus_Muscularis	ENSG00000173124	C	9.72051e-16	8.81567	0.000335986	A	-	10	96565151	C10orf129	1
10:96566698:A:G	GTEx/v6	Esophagus_Muscularis	ENSG00000173124	G	4.31402e-17	9.3096	0.000335986	A	-	10	96566698	C10orf129	1
10:96566779:G:T	GTEx/v6	Esophagus_Muscularis	ENSG00000173124	G	4.31402e-17	9.3096	0.000335986	T	-	10	96566779	C10orf129	1
10:96568033:T:TA	GTEx/v6	Esophagus_Muscularis	ENSG00000173124	T	6.00523e-06	4.6641	0.000335986	NA	NA	10	96568033	C10orf129	1
10:96569827:C:T	GTEx/v6	Esophagus_Muscularis	ENSG00000173124	T	4.31402e-17	9.3096	0.000335986	C	-	10	96569827	C10orf129	1
10:96569929:A:G	GTEx/v6	Esophagus_Muscularis	ENSG00000173124	A	1.06305e-05	4.53112	0.000335986	G	-	10	96569929	C10orf129	1
10:96570501:A:T	GTEx/v6	Esophagus_Muscularis	ENSG00000173124	T	4.31402e-17	9.3096	0.000335986	A	-	10	96570501	C10orf129	1
10:96570509:G:T	GTEx/v6	Esophagus_Muscularis	ENSG00000173124	T	1.10187e-17	9.52322	0.000335986	G	-	10	96570509	C10orf129	1
10:96571199:A:C	GTEx/v6	Esophagus_Muscularis	ENSG00000173124	C	2.26609e-15	8.67972	0.000335986	A	-	10	96571199	C10orf129	1
10:96573396:C:G	GTEx/v6	Esophagus_Muscularis	ENSG00000173124	G	4.31402e-17	9.3096	0.000335986	C	-	10	96573396	C10orf129	1
10:96574699:C:T	GTEx/v6	Esophagus_Muscularis	ENSG00000173124	T	4.31402e-17	9.3096	0.000335986	NA	NA	10	96574699	C10orf129	1
10:96575280:A:G	GTEx/v6	Esophagus_Muscularis	ENSG00000173124	G	4.30905e-15	8.57594	0.000335986	A	-	10	96575280	C10orf129	1
10:96576110:C:T	GTEx/v6	Esophagus_Muscularis	ENSG00000173124	C	4.31402e-17	9.3096	0.000335986	T	-	10	96576110	C10orf129	1
10:96576190:A:C	GTEx/v6	Esophagus_Muscularis	ENSG00000173124	C	4.31402e-17	9.3096	0.000335986	A	-	10	96576190	C10orf129	1
10:96580064:A:T	GTEx/v6	Esophagus_Muscularis	ENSG00000173124	T	4.31402e-17	9.3096	0.000335986	NA	NA	10	96580064	C10orf129	1
10:96580140:G:T	GTEx/v6	Esophagus_Muscularis	ENSG00000173124	G	4.31402e-17	9.3096	0.000335986	T	-	10	96580140	C10orf129	1
10:96582914:A:G	GTEx/v6	Esophagus_Muscularis	ENSG00000173124	A	4.31402e-17	9.3096	0.000335986	G	-	10	96582914	C10orf129	1
10:96588811:C:T	GTEx/v6	Esophagus_Muscularis	ENSG00000173124	T	4.31402e-17	9.3096	0.000335986	NA	NA	10	96588811	C10orf129	1
10:96589138:C:G	GTEx/v6	Esophagus_Muscularis	ENSG00000173124	G	4.31402e-17	9.3096	0.000335986	NA	NA	10	96589138	C10orf129	1
10:96590970:C:CT	GTEx/v6	Esophagus_Muscularis	ENSG00000173124	CT	4.30905e-15	8.57594	0.000335986	NA	NA	10	96590970	C10orf129	1
10:96594700:C:T	GTEx/v6	Esophagus_Muscularis	ENSG00000173124	T	4.31402e-17	9.3096	0.000335986	C	-	10	96594700	C10orf129	1
10:96596436:A:G	GTEx/v6	Esophagus_Muscularis	ENSG00000173124	A	4.31388e-17	9.3096	0.000335986	G	-	10	96596436	C10orf129	1
10:96596483:C:T	GTEx/v6	Esophagus_Muscularis	ENSG00000173124	T	1.57475e-15	8.73828	0.000335986	NA	NA	10	96596483	C10orf129	1
10:96596641:C:G	GTEx/v6	Esophagus_Muscularis	ENSG00000173124	G	4.31402e-17	9.3096	0.000335986	C	-	10	96596641	C10orf129	1
10:96596695:G:GC	GTEx/v6	Esophagus_Muscularis	ENSG00000173124	G	2.19106e-15	8.68514	0.000335986	NA	NA	10	96596695	C10orf129	1
10:96596750:C:G	GTEx/v6	Esophagus_Muscularis	ENSG00000173124	G	2.19106e-15	8.68514	0.000335986	C	-	10	96596750	C10orf129	1
10:96598316:C:T	GTEx/v6	Esophagus_Muscularis	ENSG00000173124	T	4.31402e-17	9.3096	0.000335986	C	-	10	96598316	C10orf129	1
10:96598815:A:G	GTEx/v6	Esophagus_Muscularis	ENSG00000173124	G	2.19106e-15	8.68514	0.000335986	A	-	10	96598815	C10orf129	1
10:96599510:A:G	GTEx/v6	Esophagus_Muscularis	ENSG00000173124	A	9.65892e-06	4.55363	0.000335986	G	-	10	96599510	C10orf129	1
10:96599761:A:T	GTEx/v6	Esophagus_Muscularis	ENSG00000173124	T	1.98739e-15	8.70085	0.000335986	A	-	10	96599761	C10orf129	1
10:96600123:A:G	GTEx/v6	Esophagus_Muscularis	ENSG00000173124	A	6.44462e-17	9.24647	0.000335986	G	-	10	96600123	C10orf129	1
10:96601144:A:G	GTEx/v6	Esophagus_Muscularis	ENSG00000173124	A	4.31402e-17	9.3096	0.000335986	G	-	10	96601144	C10orf129	1
10:96601761:C:T	GTEx/v6	Esophagus_Muscularis	ENSG00000173124	T	4.30905e-15	8.57594	0.000335986	C	-	10	96601761	C10orf129	1
10:96601794:A:G	GTEx/v6	Esophagus_Muscularis	ENSG00000173124	G	4.95682e-06	4.70817	0.000335986	A	-	10	96601794	C10orf129	1
10:96602623:A:G	GTEx/v6	Esophagus_Muscularis	ENSG00000173124	A	4.31402e-17	9.3096	0.000335986	G	-	10	96602623	C10orf129	1
10:96603091:A:T	GTEx/v6	Esophagus_Muscularis	ENSG00000173124	A	4.31402e-17	9.3096	0.000335986	T	-	10	96603091	C10orf129	1
10:96603745:C:T	GTEx/v6	Esophagus_Muscularis	ENSG00000173124	C	4.30313e-17	9.31	0.000335986	T	-	10	96603745	C10orf129	1
10:96607676:C:G	GTEx/v6	Esophagus_Muscularis	ENSG00000173124	G	3.11921e-16	8.99702	0.000335986	NA	NA	10	96607676	C10orf129	1
10:96610082:A:T	GTEx/v6	Esophagus_Muscularis	ENSG00000173124	T	2.19106e-15	8.68514	0.000335986	A	-	10	96610082	C10orf129	1
10:96610628:C:G	GTEx/v6	Esophagus_Muscularis	ENSG00000173124	G	4.1749e-17	9.31475	0.000335986	C	-	10	96610628	C10orf129	1
10:96610631:C:T	GTEx/v6	Esophagus_Muscularis	ENSG00000173124	C	4.31402e-17	9.3096	0.000335986	T	-	10	96610631	C10orf129	1
10:96611177:C:T	GTEx/v6	Esophagus_Muscularis	ENSG00000173124	T	4.31402e-17	9.3096	0.000335986	C	-	10	96611177	C10orf129	1
10:96619002:A:G	GTEx/v6	Esophagus_Muscularis	ENSG00000173124	A	4.58753e-15	8.56581	0.000335986	G	-	10	96619002	C10orf129	1
10:96619025:C:T	GTEx/v6	Esophagus_Muscularis	ENSG00000173124	T	4.31402e-17	9.3096	0.000335986	C	-	10	96619025	C10orf129	1
10:96619086:G:T	GTEx/v6	Esophagus_Muscularis	ENSG00000173124	T	2.19106e-15	8.68514	0.000335986	G	-	10	96619086	C10orf129	1
10:96620304:G:T	GTEx/v6	Esophagus_Muscularis	ENSG00000173124	G	4.30905e-15	8.57594	0.000335986	T	-	10	96620304	C10orf129	1
10:96626220:A:G	GTEx/v6	Esophagus_Muscularis	ENSG00000173124	G	4.31402e-17	9.3096	0.000335986	A	-	10	96626220	C10orf129	1
10:96626365:C:T	GTEx/v6	Esophagus_Muscularis	ENSG00000173124	T	4.31402e-17	9.3096	0.000335986	C	-	10	96626365	C10orf129	1
10:96626682:C:T	GTEx/v6	Esophagus_Muscularis	ENSG00000173124	T	4.31402e-17	9.3096	0.000335986	C	-	10	96626682	C10orf129	1
10:96629138:C:T	GTEx/v6	Esophagus_Muscularis	ENSG00000173124	C	1.95454e-06	4.91795	0.000335986	T	-	10	96629138	C10orf129	1
10:96630463:A:G	GTEx/v6	Esophagus_Muscularis	ENSG00000173124	A	2.37963e-06	4.87412	0.000335986	G	-	10	96630463	C10orf129	1
10:96630716:A:G	GTEx/v6	Esophagus_Muscularis	ENSG00000173124	A	4.31402e-17	9.3096	0.000335986	G	-	10	96630716	C10orf129	1
10:96632871:C:T	GTEx/v6	Esophagus_Muscularis	ENSG00000173124	T	4.746e-14	8.18391	0.000335986	C	-	10	96632871	C10orf129	1
10:96633434:A:G	GTEx/v6	Esophagus_Muscularis	ENSG00000173124	A	4.31402e-17	9.3096	0.000335986	G	-	10	96633434	C10orf129	1
10:96634189:C:T	GTEx/v6	Esophagus_Muscularis	ENSG00000173124	C	1.61349e-06	4.9604	0.000335986	T	-	10	96634189	C10orf129	1
10:96634310:A:G	GTEx/v6	Esophagus_Muscularis	ENSG00000173124	G	3.10614e-06	4.81433	0.000335986	A	-	10	96634310	C10orf129	1
10:96634735:C:T	GTEx/v6	Esophagus_Muscularis	ENSG00000173124	T	4.31402e-17	9.3096	0.000335986	C	-	10	96634735	C10orf129	1
10:96635396:C:T	GTEx/v6	Esophagus_Muscularis	ENSG00000173124	C	4.30255e-17	9.31002	0.000335986	T	-	10	96635396	C10orf129	1
10:96637090:A:G	GTEx/v6	Esophagus_Muscularis	ENSG00000173124	G	3.06249e-06	4.81752	0.000335986	A	-	10	96637090	C10orf129	1
10:96638446:C:T	GTEx/v6	Esophagus_Muscularis	ENSG00000173124	C	3.56992e-17	9.33933	0.000335986	T	-	10	96638446	C10orf129	1
10:96638896:A:G	GTEx/v6	Esophagus_Muscularis	ENSG00000173124	A	2.69808e-15	8.65159	0.000335986	G	-	10	96638896	C10orf129	1
10:96639896:A:G	GTEx/v6	Esophagus_Muscularis	ENSG00000173124	G	2.69516e-15	8.65177	0.000335986	A	-	10	96639896	C10orf129	1
10:96641794:A:C	GTEx/v6	Esophagus_Muscularis	ENSG00000173124	C	4.24636e-17	9.31208	0.000335986	A	-	10	96641794	C10orf129	1
10:96642431:C:G	GTEx/v6	Esophagus_Muscularis	ENSG00000173124	G	4.24084e-17	9.31229	0.000335986	C	-	10	96642431	C10orf129	1
10:96643896:A:T	GTEx/v6	Esophagus_Muscularis	ENSG00000173124	A	2.67492e-15	8.65298	0.000335986	T	-	10	96643896	C10orf129	1
10:96645428:C:T	GTEx/v6	Esophagus_Muscularis	ENSG00000173124	C	4.18673e-17	9.3143	0.000335986	T	-	10	96645428	C10orf129	1
10:96649690:C:T	GTEx/v6	Esophagus_Muscularis	ENSG00000173124	T	3.16389e-17	9.35827	0.000335986	C	-	10	96649690	C10orf129	1
10:96650048:C:T	GTEx/v6	Esophagus_Muscularis	ENSG00000173124	T	3.19515e-17	9.35673	0.000335986	C	-	10	96650048	C10orf129	1
10:96651789:A:G	GTEx/v6	Esophagus_Muscularis	ENSG00000173124	G	2.13745e-15	8.68913	0.000335986	A	-	10	96651789	C10orf129	1
10:96652252:A:G	GTEx/v6	Esophagus_Muscularis	ENSG00000173124	A	2.13808e-15	8.68909	0.000335986	G	-	10	96652252	C10orf129	1
10:96652787:C:T	GTEx/v6	Esophagus_Muscularis	ENSG00000173124	C	1.24008e-06	5.01827	0.000335986	T	-	10	96652787	C10orf129	1
10:96652882:G:T	GTEx/v6	Esophagus_Muscularis	ENSG00000173124	G	2.13935e-15	8.68899	0.000335986	T	-	10	96652882	C10orf129	1
10:96652935:A:G	GTEx/v6	Esophagus_Muscularis	ENSG00000173124	A	2.13935e-15	8.68899	0.000335986	G	-	10	96652935	C10orf129	1
10:96653067:C:G	GTEx/v6	Esophagus_Muscularis	ENSG00000173124	G	5.24291e-17	9.27895	0.000335986	C	-	10	96653067	C10orf129	1
10:96653083:A:T	GTEx/v6	Esophagus_Muscularis	ENSG00000173124	T	3.22284e-17	9.35537	0.000335986	A	-	10	96653083	C10orf129	1
10:96653255:A:C	GTEx/v6	Esophagus_Muscularis	ENSG00000173124	C	3.224e-17	9.35532	0.000335986	A	-	10	96653255	C10orf129	1
10:96653493:A:G	GTEx/v6	Esophagus_Muscularis	ENSG00000173124	A	3.22517e-17	9.35526	0.000335986	G	-	10	96653493	C10orf129	1
10:96653610:A:G	GTEx/v6	Esophagus_Muscularis	ENSG00000173124	A	4.10147e-06	4.75139	0.000335986	NA	NA	10	96653610	C10orf129	1
10:96653611:C:T	GTEx/v6	Esophagus_Muscularis	ENSG00000173124	T	4.10147e-06	4.75139	0.000335986	C	-	10	96653611	C10orf129	1
10:96653616:C:G	GTEx/v6	Esophagus_Muscularis	ENSG00000173124	C	3.18009e-17	9.35747	0.000335986	NA	NA	10	96653616	C10orf129	1
10:96653801:C:T	GTEx/v6	Esophagus_Muscularis	ENSG00000173124	C	7.81161e-14	8.10149	0.000335986	NA	NA	10	96653801	C10orf129	1
10:96653812:G:T	GTEx/v6	Esophagus_Muscularis	ENSG00000173124	G	4.92991e-14	8.17763	0.000335986	NA	NA	10	96653812	C10orf129	1
10:96653825:A:G	GTEx/v6	Esophagus_Muscularis	ENSG00000173124	G	8.87746e-14	8.08028	0.000335986	NA	NA	10	96653825	C10orf129	1
10:96653919:C:G	GTEx/v6	Esophagus_Muscularis	ENSG00000173124	G	1.73068e-13	7.96915	0.000335986	NA	NA	10	96653919	C10orf129	1
10:96654088:G:T	GTEx/v6	Esophagus_Muscularis	ENSG00000173124	G	2.12544e-15	8.69004	0.000335986	NA	NA	10	96654088	C10orf129	1
10:96654299:A:G	GTEx/v6	Esophagus_Muscularis	ENSG00000173124	A	2.95574e-14	8.2619	0.000335986	NA	NA	10	96654299	C10orf129	1
10:96654477:A:G	GTEx/v6	Esophagus_Muscularis	ENSG00000173124	G	2.07013e-15	8.69429	0.000335986	A	-	10	96654477	C10orf129	1
10:96654668:A:G	GTEx/v6	Esophagus_Muscularis	ENSG00000173124	A	1.23618e-06	5.01896	0.000335986	G	-	10	96654668	C10orf129	1
10:96655042:C:T	GTEx/v6	Esophagus_Muscularis	ENSG00000173124	C	2.14328e-15	8.68869	0.000335986	NA	NA	10	96655042	C10orf129	1
10:96655208:G:T	GTEx/v6	Esophagus_Muscularis	ENSG00000173124	G	3.22995e-17	9.35503	0.000335986	T	-	10	96655208	C10orf129	1
10:96655485:A:T	GTEx/v6	Esophagus_Muscularis	ENSG00000173124	A	3.23117e-17	9.35497	0.000335986	NA	NA	10	96655485	C10orf129	1
10:96656957:A:G	GTEx/v6	Esophagus_Muscularis	ENSG00000173124	G	1.2822e-06	5.01095	0.000335986	NA	NA	10	96656957	C10orf129	1
10:96657400:A:T	GTEx/v6	Esophagus_Muscularis	ENSG00000173124	T	4.24564e-15	8.57834	0.000335986	A	-	10	96657400	C10orf129	1
10:96657484:C:T	GTEx/v6	Esophagus_Muscularis	ENSG00000173124	C	3.23742e-17	9.35466	0.000335986	T	-	10	96657484	C10orf129	1
10:96658495:A:G	GTEx/v6	Esophagus_Muscularis	ENSG00000173124	A	1.32201e-15	8.76637	0.000335986	G	-	10	96658495	C10orf129	1
10:96658509:A:T	GTEx/v6	Esophagus_Muscularis	ENSG00000173124	A	1.05299e-06	5.05399	0.000335986	T	-	10	96658509	C10orf129	1
10:96658617:A:G	GTEx/v6	Esophagus_Muscularis	ENSG00000173124	G	9.36055e-07	5.07959	0.000335986	A	-	10	96658617	C10orf129	1
10:96659607:A:G	GTEx/v6	Esophagus_Muscularis	ENSG00000173124	A	1.83725e-17	9.44338	0.000335986	NA	NA	10	96659607	C10orf129	1
10:96660014:C:T	GTEx/v6	Esophagus_Muscularis	ENSG00000173124	T	1.83798e-17	9.44332	0.000335986	C	-	10	96660014	C10orf129	1
10:96660168:A:G	GTEx/v6	Esophagus_Muscularis	ENSG00000173124	G	3.2077e-16	8.99257	0.000335986	NA	NA	10	96660168	C10orf129	1
10:96660169:C:T	GTEx/v6	Esophagus_Muscularis	ENSG00000173124	C	3.25656e-16	8.99017	0.000335986	NA	NA	10	96660169	C10orf129	1
10:96660718:A:C	GTEx/v6	Esophagus_Muscularis	ENSG00000173124	A	8.82367e-07	5.09241	0.000335986	C	-	10	96660718	C10orf129	1
10:96661210:A:C	GTEx/v6	Esophagus_Muscularis	ENSG00000173124	C	1.84019e-17	9.44313	0.000335986	A	-	10	96661210	C10orf129	1
10:96663688:A:C	GTEx/v6	Esophagus_Muscularis	ENSG00000173124	A	1.52807e-16	9.1102	0.000335986	C	-	10	96663688	C10orf129	1
10:96664668:A:G	GTEx/v6	Esophagus_Muscularis	ENSG00000173124	G	1.52935e-16	9.11006	0.000335986	A	-	10	96664668	C10orf129	1
10:96665937:C:T	GTEx/v6	Esophagus_Muscularis	ENSG00000173124	T	1.32195e-18	9.85222	0.000335986	C	-	10	96665937	C10orf129	1
10:96666317:C:T	GTEx/v6	Esophagus_Muscularis	ENSG00000173124	T	1.53111e-16	9.10988	0.000335986	C	-	10	96666317	C10orf129	1
10:96666504:C:T	GTEx/v6	Esophagus_Muscularis	ENSG00000173124	C	2.85074e-07	5.33347	0.000335986	T	-	10	96666504	C10orf129	1
10:96668700:A:G	GTEx/v6	Esophagus_Muscularis	ENSG00000173124	G	1.53436e-16	9.10954	0.000335986	A	-	10	96668700	C10orf129	1
10:96669255:A:C	GTEx/v6	Esophagus_Muscularis	ENSG00000173124	C	1.53277e-16	9.10971	0.000335986	A	-	10	96669255	C10orf129	1
10:96669360:C:T	GTEx/v6	Esophagus_Muscularis	ENSG00000173124	C	2.95966e-07	5.32559	0.000335986	T	-	10	96669360	C10orf129	1
10:96670080:C:T	GTEx/v6	Esophagus_Muscularis	ENSG00000173124	C	1.5363e-16	9.10934	0.000335986	T	-	10	96670080	C10orf129	1
10:96671063:A:C	GTEx/v6	Esophagus_Muscularis	ENSG00000173124	A	2.54764e-17	9.39222	0.000335986	C	-	10	96671063	C10orf129	1
10:96672194:A:G	GTEx/v6	Esophagus_Muscularis	ENSG00000173124	G	1.92607e-16	9.07354	0.000335986	A	-	10	96672194	C10orf129	1
10:96672702:C:T	GTEx/v6	Esophagus_Muscularis	ENSG00000173124	T	1.33329e-18	9.8509	0.000335986	C	-	10	96672702	C10orf129	1
10:96672756:C:T	GTEx/v6	Esophagus_Muscularis	ENSG00000173124	C	1.54146e-16	9.10881	0.000335986	T	-	10	96672756	C10orf129	1
10:96672874:A:G	GTEx/v6	Esophagus_Muscularis	ENSG00000173124	G	1.54146e-16	9.10881	0.000335986	A	-	10	96672874	C10orf129	1
10:96672979:C:G	GTEx/v6	Esophagus_Muscularis	ENSG00000173124	G	1.54199e-16	9.10876	0.000335986	C	-	10	96672979	C10orf129	1
10:96674360:G:T	GTEx/v6	Esophagus_Muscularis	ENSG00000173124	G	1.33675e-18	9.8505	0.000335986	T	-	10	96674360	C10orf129	1
10:96674678:G:T	GTEx/v6	Esophagus_Muscularis	ENSG00000173124	T	1.54531e-16	9.10842	0.000335986	G	-	10	96674678	C10orf129	1
10:96675093:G:T	GTEx/v6	Esophagus_Muscularis	ENSG00000173124	G	1.33855e-18	9.85029	0.000335986	T	-	10	96675093	C10orf129	1
10:96675470:A:T	GTEx/v6	Esophagus_Muscularis	ENSG00000173124	A	1.33915e-18	9.85022	0.000335986	T	-	10	96675470	C10orf129	1
10:96675513:C:G	GTEx/v6	Esophagus_Muscularis	ENSG00000173124	G	1.54702e-16	9.10824	0.000335986	C	-	10	96675513	C10orf129	1
10:96676190:C:G	GTEx/v6	Esophagus_Muscularis	ENSG00000173124	C	1.34288e-18	9.8498	0.000335986	G	-	10	96676190	C10orf129	1
10:96678687:A:G	GTEx/v6	Esophagus_Muscularis	ENSG00000173124	A	5.65937e-08	5.66633	0.000335986	G	-	10	96678687	C10orf129	1
10:96678696:C:T	GTEx/v6	Esophagus_Muscularis	ENSG00000173124	C	1.57383e-16	9.10553	0.000335986	T	-	10	96678696	C10orf129	1
10:96679176:C:G	GTEx/v6	Esophagus_Muscularis	ENSG00000173124	C	1.57967e-16	9.10494	0.000335986	G	-	10	96679176	C10orf129	1
10:96680701:A:T	GTEx/v6	Esophagus_Muscularis	ENSG00000173124	A	1.59766e-16	9.10315	0.000335986	T	-	10	96680701	C10orf129	1
10:96680954:A:AG	GTEx/v6	Esophagus_Muscularis	ENSG00000173124	A	4.43951e-18	9.66467	0.000335986	NA	NA	10	96680954	C10orf129	1
10:96681133:A:G	GTEx/v6	Esophagus_Muscularis	ENSG00000173124	A	1.60454e-16	9.10247	0.000335986	G	-	10	96681133	C10orf129	1
10:96682129:C:G	GTEx/v6	Esophagus_Muscularis	ENSG00000173124	C	1.61065e-16	9.10186	0.000335986	G	-	10	96682129	C10orf129	1
10:96683734:A:G	GTEx/v6	Esophagus_Muscularis	ENSG00000173124	A	2.2018e-16	9.05232	0.000335986	G	-	10	96683734	C10orf129	1
10:96684066:A:ACT	GTEx/v6	Esophagus_Muscularis	ENSG00000173124	A	2.08129e-18	9.78207	0.000335986	NA	NA	10	96684066	C10orf129	1
10:96684436:A:T	GTEx/v6	Esophagus_Muscularis	ENSG00000173124	A	2.12435e-18	9.77891	0.000335986	T	-	10	96684436	C10orf129	1
10:96686366:C:T	GTEx/v6	Esophagus_Muscularis	ENSG00000173124	C	2.3957e-18	9.7603	0.000335986	T	-	10	96686366	C10orf129	1
10:96689543:C:T	GTEx/v6	Esophagus_Muscularis	ENSG00000173124	C	3.12692e-18	9.71904	0.000335986	T	-	10	96689543	C10orf129	1
10:96689887:A:C	GTEx/v6	Esophagus_Muscularis	ENSG00000173124	A	3.16115e-18	9.71735	0.000335986	C	-	10	96689887	C10orf129	1
10:96691021:A:G	GTEx/v6	Esophagus_Muscularis	ENSG00000173124	G	3.28229e-18	9.71152	0.000335986	A	-	10	96691021	C10orf129	1
10:96692627:A:G	GTEx/v6	Esophagus_Muscularis	ENSG00000173124	G	3.45867e-18	9.70341	0.000335986	A	-	10	96692627	C10orf129	1
10:96692779:A:C	GTEx/v6	Esophagus_Muscularis	ENSG00000173124	A	2.19991e-17	9.4152	0.000335986	C	-	10	96692779	C10orf129	1
10:96693563:A:G	GTEx/v6	Esophagus_Muscularis	ENSG00000173124	A	3.24367e-18	9.71336	0.000335986	G	-	10	96693563	C10orf129	1
10:96694591:A:G	GTEx/v6	Esophagus_Muscularis	ENSG00000173124	A	3.36143e-18	9.70783	0.000335986	G	-	10	96694591	C10orf129	1
10:96694843:A:G	GTEx/v6	Esophagus_Muscularis	ENSG00000173124	G	3.54857e-08	5.76007	0.000335986	A	-	10	96694843	C10orf129	1
10:96694861:A:G	GTEx/v6	Esophagus_Muscularis	ENSG00000173124	A	3.39395e-18	9.70634	0.000335986	G	-	10	96694861	C10orf129	1
10:96695080:C:T	GTEx/v6	Esophagus_Muscularis	ENSG00000173124	C	5.48288e-08	5.67273	0.000335986	T	-	10	96695080	C10orf129	1
10:96696529:C:T	GTEx/v6	Esophagus_Muscularis	ENSG00000173124	C	3.59956e-18	9.69722	0.000335986	T	-	10	96696529	C10orf129	1
10:96696555:C:G	GTEx/v6	Esophagus_Muscularis	ENSG00000173124	G	3.59956e-18	9.69722	0.000335986	C	-	10	96696555	C10orf129	1
10:96696903:A:G	GTEx/v6	Esophagus_Muscularis	ENSG00000173124	A	1.76349e-18	9.8077	0.000335986	G	-	10	96696903	C10orf129	1
10:96697459:A:G	GTEx/v6	Esophagus_Muscularis	ENSG00000173124	A	3.59956e-18	9.69722	0.000335986	G	-	10	96697459	C10orf129	1
10:96698970:G:T	GTEx/v6	Esophagus_Muscularis	ENSG00000173124	G	3.59956e-18	9.69722	0.000335986	T	-	10	96698970	C10orf129	1
10:96699010:C:CAG	GTEx/v6	Esophagus_Muscularis	ENSG00000173124	CAG	3.90149e-08	5.74111	0.000335986	NA	NA	10	96699010	C10orf129	1
10:96699512:A:G	GTEx/v6	Esophagus_Muscularis	ENSG00000173124	G	3.59956e-18	9.69722	0.000335986	A	-	10	96699512	C10orf129	1
10:96699682:C:T	GTEx/v6	Esophagus_Muscularis	ENSG00000173124	T	3.59956e-18	9.69722	0.000335986	C	-	10	96699682	C10orf129	1
10:96699980:C:T	GTEx/v6	Esophagus_Muscularis	ENSG00000173124	C	3.59956e-18	9.69722	0.000335986	T	-	10	96699980	C10orf129	1
10:96702295:A:G	GTEx/v6	Esophagus_Muscularis	ENSG00000173124	A	1.61876e-06	4.95968	0.000335986	G	-	10	96702295	C10orf129	1
10:96702363:C:T	GTEx/v6	Esophagus_Muscularis	ENSG00000173124	C	3.59956e-18	9.69722	0.000335986	T	-	10	96702363	C10orf129	1
10:96702472:A:G	GTEx/v6	Esophagus_Muscularis	ENSG00000173124	G	1.2349e-07	5.50735	0.000335986	A	-	10	96702472	C10orf129	1
10:96703109:G:T	GTEx/v6	Esophagus_Muscularis	ENSG00000173124	T	3.59956e-18	9.69722	0.000335986	G	-	10	96703109	C10orf129	1
10:96704918:A:G	GTEx/v6	Esophagus_Muscularis	ENSG00000173124	G	3.59956e-18	9.69722	0.000335986	A	-	10	96704918	C10orf129	1
10:96705891:C:T	GTEx/v6	Esophagus_Muscularis	ENSG00000173124	T	3.59956e-18	9.69722	0.000335986	C	-	10	96705891	C10orf129	1
10:96706316:C:T	GTEx/v6	Esophagus_Muscularis	ENSG00000173124	T	3.59956e-18	9.69722	0.000335986	C	-	10	96706316	C10orf129	1
10:96707202:C:T	GTEx/v6	Esophagus_Muscularis	ENSG00000173124	T	3.63476e-08	5.75528	0.000335986	C	-	10	96707202	C10orf129	1
10:96709877:A:G	GTEx/v6	Esophagus_Muscularis	ENSG00000173124	A	3.59956e-18	9.69722	0.000335986	G	-	10	96709877	C10orf129	1
10:96711706:C:G	GTEx/v6	Esophagus_Muscularis	ENSG00000173124	C	3.59956e-18	9.69722	0.000335986	G	-	10	96711706	C10orf129	1
10:96711949:G:GTCTT	GTEx/v6	Esophagus_Muscularis	ENSG00000173124	G	3.59956e-18	9.69722	0.000335986	NA	NA	10	96711949	C10orf129	1
10:96712978:C:T	GTEx/v6	Esophagus_Muscularis	ENSG00000173124	C	5.29862e-17	9.27729	0.000335986	T	-	10	96712978	C10orf129	1
10:96713180:A:AATATATTATT	GTEx/v6	Esophagus_Muscularis	ENSG00000173124	A	3.59956e-18	9.69722	0.000335986	NA	NA	10	96713180	C10orf129	1
10:96713372:C:T	GTEx/v6	Esophagus_Muscularis	ENSG00000173124	T	3.59956e-18	9.69722	0.000335986	C	-	10	96713372	C10orf129	1
10:96713686:C:G	GTEx/v6	Esophagus_Muscularis	ENSG00000173124	G	3.59956e-18	9.69722	0.000335986	C	-	10	96713686	C10orf129	1
10:96713995:A:G	GTEx/v6	Esophagus_Muscularis	ENSG00000173124	G	3.59956e-18	9.69722	0.000335986	A	-	10	96713995	C10orf129	1
10:96714425:A:C	GTEx/v6	Esophagus_Muscularis	ENSG00000173124	A	3.59956e-18	9.69722	0.000335986	C	-	10	96714425	C10orf129	1
10:96714647:T:TA	GTEx/v6	Esophagus_Muscularis	ENSG00000173124	T	3.71333e-18	9.69239	0.000335986	NA	NA	10	96714647	C10orf129	1
10:96715585:G:T	GTEx/v6	Esophagus_Muscularis	ENSG00000173124	T	6.53472e-18	9.6046	0.000335986	G	-	10	96715585	C10orf129	1
10:96717122:A:T	GTEx/v6	Esophagus_Muscularis	ENSG00000173124	A	3.59956e-18	9.69722	0.000335986	NA	NA	10	96717122	C10orf129	1
10:96717286:C:G	GTEx/v6	Esophagus_Muscularis	ENSG00000173124	C	3.63476e-08	5.75528	0.000335986	NA	NA	10	96717286	C10orf129	1
10:96718308:A:T	GTEx/v6	Esophagus_Muscularis	ENSG00000173124	A	3.63476e-08	5.75528	0.000335986	T	-	10	96718308	C10orf129	1
10:96718609:C:G	GTEx/v6	Esophagus_Muscularis	ENSG00000173124	C	3.59956e-18	9.69722	0.000335986	G	-	10	96718609	C10orf129	1
10:96718815:C:T	GTEx/v6	Esophagus_Muscularis	ENSG00000173124	T	3.59956e-18	9.69722	0.000335986	C	-	10	96718815	C10orf129	1
10:96719521:A:G	GTEx/v6	Esophagus_Muscularis	ENSG00000173124	A	1.17851e-18	9.86995	0.000335986	G	-	10	96719521	C10orf129	1
10:96719845:G:T	GTEx/v6	Esophagus_Muscularis	ENSG00000173124	T	8.72241e-08	5.57856	0.000335986	G	-	10	96719845	C10orf129	1
10:96719846:A:T	GTEx/v6	Esophagus_Muscularis	ENSG00000173124	T	2.9001e-08	5.8003	0.000335986	A	-	10	96719846	C10orf129	1
10:96720169:A:G	GTEx/v6	Esophagus_Muscularis	ENSG00000173124	G	3.59956e-18	9.69722	0.000335986	A	-	10	96720169	C10orf129	1
10:96721662:C:T	GTEx/v6	Esophagus_Muscularis	ENSG00000173124	C	3.59956e-18	9.69722	0.000335986	T	-	10	96721662	C10orf129	1
10:96722552:C:T	GTEx/v6	Esophagus_Muscularis	ENSG00000173124	C	3.59956e-18	9.69722	0.000335986	T	-	10	96722552	C10orf129	1
10:96724115:C:T	GTEx/v6	Esophagus_Muscularis	ENSG00000173124	T	3.59956e-18	9.69722	0.000335986	C	-	10	96724115	C10orf129	1
10:96724395:G:T	GTEx/v6	Esophagus_Muscularis	ENSG00000173124	G	3.59956e-18	9.69722	0.000335986	T	-	10	96724395	C10orf129	1
10:96725037:A:C	GTEx/v6	Esophagus_Muscularis	ENSG00000173124	A	3.59956e-18	9.69722	0.000335986	C	-	10	96725037	C10orf129	1
10:96725535:A:C	GTEx/v6	Esophagus_Muscularis	ENSG00000173124	C	3.63476e-08	5.75528	0.000335986	A	-	10	96725535	C10orf129	1
10:96726084:C:CT	GTEx/v6	Esophagus_Muscularis	ENSG00000173124	CT	6.453e-17	9.24627	0.000335986	NA	NA	10	96726084	C10orf129	1
10:96727403:A:C	GTEx/v6	Esophagus_Muscularis	ENSG00000173124	A	3.59956e-18	9.69722	0.000335986	C	-	10	96727403	C10orf129	1
10:96728657:A:G	GTEx/v6	Esophagus_Muscularis	ENSG00000173124	A	3.59956e-18	9.69722	0.000335986	NA	NA	10	96728657	C10orf129	1
10:96728688:C:T	GTEx/v6	Esophagus_Muscularis	ENSG00000173124	C	3.59956e-18	9.69722	0.000335986	NA	NA	10	96728688	C10orf129	1
10:96731310:A:G	GTEx/v6	Esophagus_Muscularis	ENSG00000173124	G	3.59956e-18	9.69722	0.000335986	A	-	10	96731310	C10orf129	1
10:96731595:C:CA	GTEx/v6	Esophagus_Muscularis	ENSG00000173124	CA	7.23166e-18	9.58883	0.000335986	NA	NA	10	96731595	C10orf129	1
10:96731788:A:G	GTEx/v6	Esophagus_Muscularis	ENSG00000173124	G	1.19098e-07	5.51479	0.000335986	A	-	10	96731788	C10orf129	1
10:96732484:C:T	GTEx/v6	Esophagus_Muscularis	ENSG00000173124	C	3.59956e-18	9.69722	0.000335986	T	-	10	96732484	C10orf129	1
10:96732599:A:G	GTEx/v6	Esophagus_Muscularis	ENSG00000173124	A	3.59956e-18	9.69722	0.000335986	G	-	10	96732599	C10orf129	1
10:96734339:G:T	GTEx/v6	Esophagus_Muscularis	ENSG00000173124	T	3.59956e-18	9.69722	0.000335986	G	-	10	96734339	C10orf129	1
10:96734466:A:T	GTEx/v6	Esophagus_Muscularis	ENSG00000173124	A	3.59956e-18	9.69722	0.000335986	T	-	10	96734466	C10orf129	1
10:96734582:A:G	GTEx/v6	Esophagus_Muscularis	ENSG00000173124	A	3.59956e-18	9.69722	0.000335986	G	-	10	96734582	C10orf129	1
10:96734676:C:T	GTEx/v6	Esophagus_Muscularis	ENSG00000173124	C	8.74379e-08	5.57806	0.000335986	T	-	10	96734676	C10orf129	1
10:96734790:A:T	GTEx/v6	Esophagus_Muscularis	ENSG00000173124	T	3.59956e-18	9.69722	0.000335986	A	-	10	96734790	C10orf129	1
10:96735342:A:T	GTEx/v6	Esophagus_Muscularis	ENSG00000173124	T	3.59956e-18	9.69722	0.000335986	A	-	10	96735342	C10orf129	1
10:96736184:A:G	GTEx/v6	Esophagus_Muscularis	ENSG00000173124	A	3.59956e-18	9.69722	0.000335986	G	-	10	96736184	C10orf129	1
10:96737177:A:G	GTEx/v6	Esophagus_Muscularis	ENSG00000173124	G	3.59956e-18	9.69722	0.000335986	A	-	10	96737177	C10orf129	1
10:96737210:A:C	GTEx/v6	Esophagus_Muscularis	ENSG00000173124	A	3.59956e-18	9.69722	0.000335986	C	-	10	96737210	C10orf129	1
10:96737791:C:G	GTEx/v6	Esophagus_Muscularis	ENSG00000173124	G	3.59956e-18	9.69722	0.000335986	C	-	10	96737791	C10orf129	1
10:96741053:A:C	GTEx/v6	Esophagus_Muscularis	ENSG00000173124	C	3.59956e-18	9.69722	0.000335986	A	-	10	96741053	C10orf129	1
10:96743108:C:T	GTEx/v6	Esophagus_Muscularis	ENSG00000173124	C	1.76349e-18	9.8077	0.000335986	T	-	10	96743108	C10orf129	1
10:96743228:A:C	GTEx/v6	Esophagus_Muscularis	ENSG00000173124	C	3.59956e-18	9.69722	0.000335986	A	-	10	96743228	C10orf129	1
10:96743943:A:G	GTEx/v6	Esophagus_Muscularis	ENSG00000173124	A	3.69682e-08	5.75189	0.000335986	G	-	10	96743943	C10orf129	1
10:96744727:A:AC	GTEx/v6	Esophagus_Muscularis	ENSG00000173124	A	1.73818e-18	9.80993	0.000335986	NA	NA	10	96744727	C10orf129	1
10:96744890:A:T	GTEx/v6	Esophagus_Muscularis	ENSG00000173124	T	3.59956e-18	9.69722	0.000335986	A	-	10	96744890	C10orf129	1
10:96745180:G:T	GTEx/v6	Esophagus_Muscularis	ENSG00000173124	G	3.59956e-18	9.69722	0.000335986	T	-	10	96745180	C10orf129	1
10:96745984:A:T	GTEx/v6	Esophagus_Muscularis	ENSG00000173124	T	3.50202e-18	9.70148	0.000335986	A	-	10	96745984	C10orf129	1
10:96747206:G:T	GTEx/v6	Esophagus_Muscularis	ENSG00000173124	T	3.59956e-18	9.69722	0.000335986	G	-	10	96747206	C10orf129	1
10:96748492:A:G	GTEx/v6	Esophagus_Muscularis	ENSG00000173124	A	2.79419e-07	5.33768	0.000335986	G	-	10	96748492	C10orf129	1
10:96748737:A:T	GTEx/v6	Esophagus_Muscularis	ENSG00000173124	T	3.50202e-18	9.70148	0.000335986	A	-	10	96748737	C10orf129	1
10:96749181:A:T	GTEx/v6	Esophagus_Muscularis	ENSG00000173124	A	3.50202e-18	9.70148	0.000335986	T	-	10	96749181	C10orf129	1
10:96749620:A:G	GTEx/v6	Esophagus_Muscularis	ENSG00000173124	A	6.2757e-17	9.25066	0.000335986	G	-	10	96749620	C10orf129	1
10:96749936:G:T	GTEx/v6	Esophagus_Muscularis	ENSG00000173124	G	3.68517e-08	5.75253	0.000335986	T	-	10	96749936	C10orf129	1
10:96750251:C:T	GTEx/v6	Esophagus_Muscularis	ENSG00000173124	T	3.63476e-08	5.75528	0.000335986	C	-	10	96750251	C10orf129	1
10:96750543:A:C	GTEx/v6	Esophagus_Muscularis	ENSG00000173124	A	3.82188e-08	5.74524	0.000335986	C	-	10	96750543	C10orf129	1
10:96750694:C:T	GTEx/v6	Esophagus_Muscularis	ENSG00000173124	C	1.75538e-18	9.80841	0.000335986	T	-	10	96750694	C10orf129	1
10:96750866:G:T	GTEx/v6	Esophagus_Muscularis	ENSG00000173124	G	3.60894e-18	9.69681	0.000335986	T	-	10	96750866	C10orf129	1
10:96752127:G:GCT	GTEx/v6	Esophagus_Muscularis	ENSG00000173124	G	3.77956e-18	9.68965	0.000335986	NA	NA	10	96752127	C10orf129	1
10:96752130:G:GA	GTEx/v6	Esophagus_Muscularis	ENSG00000173124	G	3.78182e-18	9.68956	0.000335986	NA	NA	10	96752130	C10orf129	1
10:96753645:G:T	GTEx/v6	Esophagus_Muscularis	ENSG00000173124	G	4.87281e-18	9.65021	0.000335986	T	-	10	96753645	C10orf129	1
10:96753828:A:G	GTEx/v6	Esophagus_Muscularis	ENSG00000173124	G	5.13277e-18	9.64214	0.000335986	A	-	10	96753828	C10orf129	1
10:96753908:A:C	GTEx/v6	Esophagus_Muscularis	ENSG00000173124	A	5.23393e-18	9.6391	0.000335986	C	-	10	96753908	C10orf129	1
10:96754246:C:T	GTEx/v6	Esophagus_Muscularis	ENSG00000173124	C	5.83109e-18	9.62231	0.000335986	T	-	10	96754246	C10orf129	1
10:96754259:A:G	GTEx/v6	Esophagus_Muscularis	ENSG00000173124	A	2.74631e-17	9.38046	0.000335986	G	-	10	96754259	C10orf129	1
10:96754368:C:T	GTEx/v6	Esophagus_Muscularis	ENSG00000173124	C	6.05975e-18	9.61633	0.000335986	T	-	10	96754368	C10orf129	1
10:96754975:A:T	GTEx/v6	Esophagus_Muscularis	ENSG00000173124	T	7.55348e-18	9.58205	0.000335986	A	-	10	96754975	C10orf129	1
10:96755252:C:T	GTEx/v6	Esophagus_Muscularis	ENSG00000173124	T	8.45749e-18	9.56445	0.000335986	C	-	10	96755252	C10orf129	1
10:96755297:A:G	GTEx/v6	Esophagus_Muscularis	ENSG00000173124	G	8.6377e-18	9.56117	0.000335986	A	-	10	96755297	C10orf129	1
10:96755474:C:T	GTEx/v6	Esophagus_Muscularis	ENSG00000173124	T	9.32233e-18	9.54928	0.000335986	C	-	10	96755474	C10orf129	1
10:96755566:A:C	GTEx/v6	Esophagus_Muscularis	ENSG00000173124	A	9.75367e-18	9.54224	0.000335986	C	-	10	96755566	C10orf129	1
10:96756792:G:T	GTEx/v6	Esophagus_Muscularis	ENSG00000173124	G	4.72844e-17	9.29519	0.000335986	T	-	10	96756792	C10orf129	1
10:96757090:G:T	GTEx/v6	Esophagus_Muscularis	ENSG00000173124	T	1.18699e-16	9.15014	0.000335986	G	-	10	96757090	C10orf129	1
10:96757501:A:G	GTEx/v6	Esophagus_Muscularis	ENSG00000173124	A	8.26808e-14	8.09207	0.000335986	NA	NA	10	96757501	C10orf129	1
10:96757633:C:G	GTEx/v6	Esophagus_Muscularis	ENSG00000173124	G	2.27202e-16	9.04734	0.000335986	C	-	10	96757633	C10orf129	1
10:96757715:C:T	GTEx/v6	Esophagus_Muscularis	ENSG00000173124	T	2.53503e-16	9.02996	0.000335986	C	-	10	96757715	C10orf129	1
10:96758136:G:T	GTEx/v6	Esophagus_Muscularis	ENSG00000173124	T	2.51437e-08	5.82865	0.000335986	G	-	10	96758136	C10orf129	1
10:96766901:A:G	GTEx/v6	Esophagus_Muscularis	ENSG00000173124	G	5.92706e-09	6.11094	0.000335986	NA	NA	10	96766901	C10orf129	1
10:96828633:C:T	GTEx/v6	Esophagus_Muscularis	ENSG00000173124	T	2.60402e-09	6.26807	0.000335986	NA	NA	10	96828633	C10orf129	1
10:96848203:C:T	GTEx/v6	Esophagus_Muscularis	ENSG00000173124	T	3.04832e-08	5.79038	0.000335986	NA	NA	10	96848203	C10orf129	1
10:96853882:A:G	GTEx/v6	Esophagus_Muscularis	ENSG00000173124	A	3.27723e-06	4.80223	0.000335986	G	-	10	96853882	C10orf129	1
10:96854161:A:C	GTEx/v6	Esophagus_Muscularis	ENSG00000173124	C	3.87697e-06	4.76419	0.000335986	A	-	10	96854161	C10orf129	1
10:96868422:C:T	GTEx/v6	Esophagus_Muscularis	ENSG00000107438	T	2.28387e-05	-4.34854	0.00998343	C	+	10	96868422	PDLIM1	1
10:96889618:C:T	GTEx/v6	Esophagus_Muscularis	ENSG00000107438	C	1.59544e-05	-4.43486	0.00998343	T	+	10	96889618	PDLIM1	1
10:96894144:C:T	GTEx/v6	Esophagus_Muscularis	ENSG00000107438	C	1.59734e-05	-4.43457	0.00998343	T	+	10	96894144	PDLIM1	1
10:96919358:G:T	GTEx/v6	Esophagus_Muscularis	ENSG00000107438	T	1.59574e-05	-4.43481	0.00998343	G	+	10	96919358	PDLIM1	1
10:96936877:T:TA	GTEx/v6	Esophagus_Muscularis	ENSG00000107438	TA	2.29776e-05	-4.34707	0.00998343	NA	NA	10	96936877	PDLIM1	1
10:96979253:G:T	GTEx/v6	Esophagus_Muscularis	ENSG00000107438	G	2.75259e-06	-4.84151	0.00998343	T	+	10	96979253	PDLIM1	1
10:96980780:C:T	GTEx/v6	Esophagus_Muscularis	ENSG00000107438	C	1.33696e-05	-4.47695	0.00998343	T	+	10	96980780	PDLIM1	1
10:96981134:A:T	GTEx/v6	Esophagus_Muscularis	ENSG00000107438	T	1.18744e-05	-4.50503	0.00998343	A	+	10	96981134	PDLIM1	1
10:96981668:A:G	GTEx/v6	Esophagus_Muscularis	ENSG00000107438	A	1.17736e-05	-4.50704	0.00998343	G	+	10	96981668	PDLIM1	1
10:96982303:A:G	GTEx/v6	Esophagus_Muscularis	ENSG00000107438	A	6.58719e-06	-4.64274	0.00998343	G	+	10	96982303	PDLIM1	1
10:96983053:A:G	GTEx/v6	Esophagus_Muscularis	ENSG00000107438	G	1.13273e-05	-4.51617	0.00998343	A	+	10	96983053	PDLIM1	1
10:96986253:A:G	GTEx/v6	Esophagus_Muscularis	ENSG00000107438	A	6.59333e-06	-4.64253	0.00998343	G	+	10	96986253	PDLIM1	1
10:96986670:C:T	GTEx/v6	Esophagus_Muscularis	ENSG00000107438	C	6.54447e-06	-4.64425	0.00998343	T	+	10	96986670	PDLIM1	1
10:96988937:C:T	GTEx/v6	Esophagus_Muscularis	ENSG00000107438	C	1.17939e-05	-4.50664	0.00998343	T	+	10	96988937	PDLIM1	1
10:96989103:C:T	GTEx/v6	Esophagus_Muscularis	ENSG00000107438	T	1.17991e-05	-4.50653	0.00998343	C	+	10	96989103	PDLIM1	1
19:49219459:C:T	GTEx/v6	Esophagus_Muscularis	ENSG00000176909	C	7.02282e-06	4.62792	0.0205249	T	-	19	49219459	MAMSTR	1
19:49232029:G:GCAAA	GTEx/v6	Esophagus_Muscularis	ENSG00000182264	GCAAA	1.45408e-06	-4.98332	0.000335986	NA	NA	19	49232029	IZUMO1	1
19:49233406:A:C	GTEx/v6	Esophagus_Muscularis	ENSG00000182264	A	1.1678e-06	-5.0314	0.000335986	A	-	19	49233406	IZUMO1	1
19:49234299:A:T	GTEx/v6	Esophagus_Muscularis	ENSG00000182264	T	1.1678e-06	-5.0314	0.000335986	T	-	19	49234299	IZUMO1	1
19:49237547:A:G	GTEx/v6	Esophagus_Muscularis	ENSG00000182264	A	1.1615e-06	-5.03259	0.000335986	A	-	19	49237547	IZUMO1	1
19:49237552:A:C	GTEx/v6	Esophagus_Muscularis	ENSG00000182264	C	8.25668e-07	-5.10679	0.000335986	C	-	19	49237552	IZUMO1	1
19:49241006:C:G	GTEx/v6	Esophagus_Muscularis	ENSG00000182264	G	6.74354e-07	-5.15046	0.000335986	G	-	19	49241006	IZUMO1	1
19:49241400:C:T	GTEx/v6	Esophagus_Muscularis	ENSG00000182264	T	6.72352e-07	-5.1511	0.000335986	T	-	19	49241400	IZUMO1	1
19:49244219:A:C	GTEx/v6	Esophagus_Muscularis	ENSG00000182264	A	1.33005e-07	-5.49207	0.000335986	A	-	19	49244219	IZUMO1	1
19:49244220:A:G	GTEx/v6	Esophagus_Muscularis	ENSG00000182264	A	1.33005e-07	-5.49207	0.000335986	A	-	19	49244220	IZUMO1	1
19:49247086:A:G	GTEx/v6	Esophagus_Muscularis	ENSG00000182264	G	1.34398e-07	-5.48992	0.000335986	G	-	19	49247086	IZUMO1	1
19:49247124:G:T	GTEx/v6	Esophagus_Muscularis	ENSG00000182264	G	1.34398e-07	-5.48992	0.000335986	G	-	19	49247124	IZUMO1	1
19:49247601:C:T	GTEx/v6	Esophagus_Muscularis	ENSG00000182264	T	1.33313e-07	-5.49159	0.000335986	T	-	19	49247601	IZUMO1	1
19:49247693:C:T	GTEx/v6	Esophagus_Muscularis	ENSG00000182264	T	1.33005e-07	-5.49207	0.000335986	T	-	19	49247693	IZUMO1	1
19:49247786:A:G	GTEx/v6	Esophagus_Muscularis	ENSG00000182264	A	1.33005e-07	-5.49207	0.000335986	A	-	19	49247786	IZUMO1	1
19:49247900:A:G	GTEx/v6	Esophagus_Muscularis	ENSG00000182264	A	8.70301e-08	-5.57901	0.000335986	A	-	19	49247900	IZUMO1	1
19:49247963:G:T	GTEx/v6	Esophagus_Muscularis	ENSG00000182264	T	1.23893e-07	-5.50668	0.000335986	T	-	19	49247963	IZUMO1	1
19:49247998:G:GC	GTEx/v6	Esophagus_Muscularis	ENSG00000182264	GC	2.76157e-07	-5.34014	0.000335986	NA	NA	19	49247998	IZUMO1	1
19:49248022:A:C	GTEx/v6	Esophagus_Muscularis	ENSG00000182264	C	1.30189e-07	-5.49648	0.000335986	C	-	19	49248022	IZUMO1	1
19:49248120:A:G	GTEx/v6	Esophagus_Muscularis	ENSG00000182264	G	1.34781e-07	-5.48934	0.000335986	G	-	19	49248120	IZUMO1	1
19:49248255:A:G	GTEx/v6	Esophagus_Muscularis	ENSG00000182264	A	1.35814e-07	-5.48776	0.000335986	A	-	19	49248255	IZUMO1	1
19:49248295:A:G	GTEx/v6	Esophagus_Muscularis	ENSG00000182264	A	1.36165e-07	-5.48723	0.000335986	A	-	19	49248295	IZUMO1	1
19:49248331:A:G	GTEx/v6	Esophagus_Muscularis	ENSG00000182264	A	1.36532e-07	-5.48667	0.000335986	A	-	19	49248331	IZUMO1	1
19:49248640:A:G	GTEx/v6	Esophagus_Muscularis	ENSG00000182264	G	1.40235e-07	-5.48115	0.000335986	G	-	19	49248640	IZUMO1	1
19:49249443:A:T	GTEx/v6	Esophagus_Muscularis	ENSG00000182264	T	1.5605e-07	-5.45908	0.000335986	T	-	19	49249443	IZUMO1	1
19:49249698:C:T	GTEx/v6	Esophagus_Muscularis	ENSG00000182264	T	4.61179e-07	-5.23176	0.000335986	T	-	19	49249698	IZUMO1	1
19:49249795:C:T	GTEx/v6	Esophagus_Muscularis	ENSG00000182264	T	1.66419e-07	-5.44576	0.000335986	T	-	19	49249795	IZUMO1	1
19:49249814:A:C	GTEx/v6	Esophagus_Muscularis	ENSG00000182264	A	1.66419e-07	-5.44576	0.000335986	A	-	19	49249814	IZUMO1	1
19:49249888:A:G	GTEx/v6	Esophagus_Muscularis	ENSG00000182264	A	1.66419e-07	-5.44576	0.000335986	A	-	19	49249888	IZUMO1	1
19:49250197:C:T	GTEx/v6	Esophagus_Muscularis	ENSG00000182264	C	3.78582e-06	-4.76959	0.000335986	C	-	19	49250197	IZUMO1	1
19:49250538:A:G	GTEx/v6	Esophagus_Muscularis	ENSG00000182264	G	3.11223e-06	-4.81389	0.000335986	G	-	19	49250538	IZUMO1	1
19:49250633:A:G	GTEx/v6	Esophagus_Muscularis	ENSG00000182264	A	1.03019e-07	-5.54454	0.000335986	A	-	19	49250633	IZUMO1	1
19:49250657:C:G	GTEx/v6	Esophagus_Muscularis	ENSG00000182264	G	8.80456e-06	-4.57531	0.000335986	G	-	19	49250657	IZUMO1	1
19:49252574:T:TA	GTEx/v6	Esophagus_Muscularis	ENSG00000182264	T	1.28395e-06	-5.01065	0.000335986	NA	NA	19	49252574	IZUMO1	1
6:25789189:C:G	GTEx/v6	Heart_Atrial_Appendage	ENSG00000187990	C	5.47375e-06	4.75565	0.0148432	G	-	6	25789189	HIST1H2BG	1
6:25792250:A:G	GTEx/v6	Heart_Atrial_Appendage	ENSG00000187990	G	7.04361e-06	-4.695	0.0148432	G	-	6	25792250	HIST1H2BG	1
6:25792978:C:T	GTEx/v6	Heart_Atrial_Appendage	ENSG00000187990	C	7.02926e-06	-4.69549	0.0148432	C	-	6	25792978	HIST1H2BG	1
6:25795577:A:T	GTEx/v6	Heart_Atrial_Appendage	ENSG00000187990	T	6.98556e-06	-4.697	0.0148432	T	-	6	25795577	HIST1H2BG	1
6:25797971:A:G	GTEx/v6	Heart_Atrial_Appendage	ENSG00000187990	A	1.30191e-06	-5.09256	0.0148432	A	-	6	25797971	HIST1H2BG	1
6:25800922:C:T	GTEx/v6	Heart_Atrial_Appendage	ENSG00000187990	C	6.91354e-06	-4.6995	0.0148432	C	-	6	25800922	HIST1H2BG	1
6:25802159:T:TGAA	GTEx/v6	Heart_Atrial_Appendage	ENSG00000187990	T	6.91354e-06	-4.6995	0.0148432	NA	NA	6	25802159	HIST1H2BG	1
6:25803904:A:G	GTEx/v6	Heart_Atrial_Appendage	ENSG00000187990	A	6.91354e-06	-4.6995	0.0148432	A	-	6	25803904	HIST1H2BG	1
19:49206108:C:G	GTEx/v6	Heart_Atrial_Appendage	ENSG00000176909	G	6.20108e-07	5.26148	0.000720745	C	-	19	49206108	MAMSTR	1
19:49206145:C:G	GTEx/v6	Heart_Atrial_Appendage	ENSG00000176909	C	6.19967e-07	5.26153	0.000720745	G	-	19	49206145	MAMSTR	1
19:49206172:C:T	GTEx/v6	Heart_Atrial_Appendage	ENSG00000176909	T	6.19967e-07	5.26153	0.000720745	C	-	19	49206172	MAMSTR	1
19:49206417:A:G	GTEx/v6	Heart_Atrial_Appendage	ENSG00000176909	G	6.19967e-07	5.26153	0.000720745	A	-	19	49206417	MAMSTR	1
19:49206462:C:T	GTEx/v6	Heart_Atrial_Appendage	ENSG00000176909	T	6.19967e-07	5.26153	0.000720745	C	-	19	49206462	MAMSTR	1
19:49206674:A:G	GTEx/v6	Heart_Atrial_Appendage	ENSG00000176909	A	5.08838e-07	5.306	0.000720745	G	-	19	49206674	MAMSTR	1
19:49206985:A:G	GTEx/v6	Heart_Atrial_Appendage	ENSG00000176909	A	8.54003e-07	5.18898	0.000720745	G	-	19	49206985	MAMSTR	1
19:49207206:A:G	GTEx/v6	Heart_Atrial_Appendage	ENSG00000176909	G	8.54003e-07	5.18898	0.000720745	A	-	19	49207206	MAMSTR	1
19:49207255:A:G	GTEx/v6	Heart_Atrial_Appendage	ENSG00000176909	G	8.54003e-07	5.18898	0.000720745	A	-	19	49207255	MAMSTR	1
19:49207257:C:T	GTEx/v6	Heart_Atrial_Appendage	ENSG00000176909	C	8.53916e-07	5.189	0.000720745	T	-	19	49207257	MAMSTR	1
19:49207554:C:T	GTEx/v6	Heart_Atrial_Appendage	ENSG00000176909	T	2.13398e-06	4.97817	0.000720745	C	-	19	49207554	MAMSTR	1
19:49207651:C:T	GTEx/v6	Heart_Atrial_Appendage	ENSG00000176909	C	3.37228e-06	4.87084	0.000720745	T	-	19	49207651	MAMSTR	1
19:49207792:A:G	GTEx/v6	Heart_Atrial_Appendage	ENSG00000176909	A	1.53764e-06	5.05421	0.000720745	G	-	19	49207792	MAMSTR	1
19:49208501:A:G	GTEx/v6	Heart_Atrial_Appendage	ENSG00000176909	G	3.99297e-06	4.83085	0.000720745	A	-	19	49208501	MAMSTR	1
19:49208543:C:T	GTEx/v6	Heart_Atrial_Appendage	ENSG00000176909	C	5.15917e-06	4.76981	0.000720745	T	-	19	49208543	MAMSTR	1
19:49208564:C:T	GTEx/v6	Heart_Atrial_Appendage	ENSG00000176909	T	5.09488e-06	4.77281	0.000720745	C	-	19	49208564	MAMSTR	1
19:49208629:C:G	GTEx/v6	Heart_Atrial_Appendage	ENSG00000176909	C	5.12156e-06	4.77156	0.000720745	G	-	19	49208629	MAMSTR	1
19:49208865:A:G	GTEx/v6	Heart_Atrial_Appendage	ENSG00000176909	A	5.23264e-06	4.76643	0.000720745	G	-	19	49208865	MAMSTR	1
19:49208978:A:G	GTEx/v6	Heart_Atrial_Appendage	ENSG00000176909	G	1.77446e-06	5.02106	0.000720745	A	-	19	49208978	MAMSTR	1
19:49209010:C:T	GTEx/v6	Heart_Atrial_Appendage	ENSG00000176909	C	5.23264e-06	4.76643	0.000720745	T	-	19	49209010	MAMSTR	1
19:49209226:A:G	GTEx/v6	Heart_Atrial_Appendage	ENSG00000176909	A	1.76685e-06	5.02206	0.000720745	G	-	19	49209226	MAMSTR	1
19:49209325:C:T	GTEx/v6	Heart_Atrial_Appendage	ENSG00000176909	T	2.29847e-06	4.96085	0.000720745	NA	NA	19	49209325	MAMSTR	1
19:49209339:C:T	GTEx/v6	Heart_Atrial_Appendage	ENSG00000176909	C	4.3889e-06	4.80839	0.000720745	T	-	19	49209339	MAMSTR	1
19:49209464:A:C	GTEx/v6	Heart_Atrial_Appendage	ENSG00000176909	A	5.10094e-06	4.77253	0.000720745	C	-	19	49209464	MAMSTR	1
19:49209560:G:T	GTEx/v6	Heart_Atrial_Appendage	ENSG00000176909	G	3.5843e-06	4.85643	0.000720745	NA	NA	19	49209560	MAMSTR	1
19:49209566:A:G	GTEx/v6	Heart_Atrial_Appendage	ENSG00000176909	G	3.5851e-06	4.85638	0.000720745	A	-	19	49209566	MAMSTR	1
19:49209851:A:G	GTEx/v6	Heart_Atrial_Appendage	ENSG00000176909	G	4.97592e-06	4.77846	0.000720745	A	-	19	49209851	MAMSTR	1
19:49213284:A:G	GTEx/v6	Heart_Atrial_Appendage	ENSG00000176909	A	2.5554e-06	4.93607	0.000720745	G	-	19	49213284	MAMSTR	1
19:49213504:A:G	GTEx/v6	Heart_Atrial_Appendage	ENSG00000176909	A	2.49081e-06	4.94206	0.000720745	G	-	19	49213504	MAMSTR	1
19:49213833:A:G	GTEx/v6	Heart_Atrial_Appendage	ENSG00000176909	A	2.59273e-06	4.93267	0.000720745	G	-	19	49213833	MAMSTR	1
19:49215095:C:T	GTEx/v6	Heart_Atrial_Appendage	ENSG00000176909	T	1.13545e-11	7.50045	0.000720745	C	-	19	49215095	MAMSTR	1
19:49218060:C:T	GTEx/v6	Heart_Atrial_Appendage	ENSG00000176909	T	2.74745e-09	6.41875	0.000720745	C	-	19	49218060	MAMSTR	1
19:49218111:G:T	GTEx/v6	Heart_Atrial_Appendage	ENSG00000176909	T	3.50032e-12	7.72477	0.000720745	G	-	19	49218111	MAMSTR	1
19:49218430:A:G	GTEx/v6	Heart_Atrial_Appendage	ENSG00000176909	G	3.50032e-12	7.72477	0.000720745	A	-	19	49218430	MAMSTR	1
19:49218437:A:C	GTEx/v6	Heart_Atrial_Appendage	ENSG00000176909	C	3.50032e-12	7.72477	0.000720745	A	-	19	49218437	MAMSTR	1
19:49218602:C:T	GTEx/v6	Heart_Atrial_Appendage	ENSG00000176909	T	3.17845e-11	7.30236	0.000720745	C	-	19	49218602	MAMSTR	1
19:49219459:C:T	GTEx/v6	Heart_Atrial_Appendage	ENSG00000176909	C	4.22526e-13	8.12292	0.000720745	T	-	19	49219459	MAMSTR	1
19:49220323:A:G	GTEx/v6	Heart_Atrial_Appendage	ENSG00000176909	G	2.93127e-12	7.75841	0.000720745	A	-	19	49220323	MAMSTR	1
19:49221672:A:T	GTEx/v6	Heart_Atrial_Appendage	ENSG00000176909	A	1.4746e-08	6.072	0.000720745	NA	NA	19	49221672	MAMSTR	1
19:49223570:A:G	GTEx/v6	Heart_Atrial_Appendage	ENSG00000176909	A	6.93691e-13	8.03007	0.000720745	G	-	19	49223570	MAMSTR	1
19:49223633:C:G	GTEx/v6	Heart_Atrial_Appendage	ENSG00000176909	G	6.86631e-13	8.03199	0.000720745	C	-	19	49223633	MAMSTR	1
19:49224389:C:T	GTEx/v6	Heart_Atrial_Appendage	ENSG00000176909	C	6.93691e-13	8.03007	0.000720745	T	-	19	49224389	MAMSTR	1
19:49224966:A:C	GTEx/v6	Heart_Atrial_Appendage	ENSG00000176909	C	6.98526e-13	8.02877	0.000720745	A	-	19	49224966	MAMSTR	1
19:49225766:A:T	GTEx/v6	Heart_Atrial_Appendage	ENSG00000176909	T	7.1723e-13	8.02381	0.000720745	A	-	19	49225766	MAMSTR	1
19:49227043:A:G	GTEx/v6	Heart_Atrial_Appendage	ENSG00000176909	A	2.47593e-11	7.35059	0.000720745	G	-	19	49227043	MAMSTR	1
19:49227256:C:T	GTEx/v6	Heart_Atrial_Appendage	ENSG00000176909	T	2.47663e-11	7.35054	0.000720745	C	-	19	49227256	MAMSTR	1
19:49227443:C:T	GTEx/v6	Heart_Atrial_Appendage	ENSG00000176909	T	2.47663e-11	7.35054	0.000720745	C	-	19	49227443	MAMSTR	1
19:49228272:C:T	GTEx/v6	Heart_Atrial_Appendage	ENSG00000176909	C	2.47593e-11	7.35059	0.000720745	T	-	19	49228272	MAMSTR	1
19:49229323:A:G	GTEx/v6	Heart_Atrial_Appendage	ENSG00000176909	A	7.53244e-11	7.13483	0.000720745	G	-	19	49229323	MAMSTR	1
19:49229525:C:T	GTEx/v6	Heart_Atrial_Appendage	ENSG00000176909	C	2.66626e-10	6.88666	0.000720745	T	-	19	49229525	MAMSTR	1
19:49232029:G:GCAAA	GTEx/v6	Heart_Atrial_Appendage	ENSG00000176909	GCAAA	7.98419e-11	-7.12347	0.000720745	NA	NA	19	49232029	MAMSTR	1
19:49232029:G:GCAAA	GTEx/v6	Heart_Atrial_Appendage	ENSG00000182264	GCAAA	2.11749e-09	-6.47171	0.000720745	NA	NA	19	49232029	IZUMO1	1
19:49232226:A:G	GTEx/v6	Heart_Atrial_Appendage	ENSG00000176909	A	7.86652e-11	7.12636	0.000720745	G	-	19	49232226	MAMSTR	1
19:49233406:A:C	GTEx/v6	Heart_Atrial_Appendage	ENSG00000176909	A	1.05782e-09	-6.61192	0.000720745	A	-	19	49233406	MAMSTR	1
19:49233406:A:C	GTEx/v6	Heart_Atrial_Appendage	ENSG00000182264	A	2.83401e-11	-7.32452	0.000720745	A	-	19	49233406	IZUMO1	1
19:49234299:A:T	GTEx/v6	Heart_Atrial_Appendage	ENSG00000176909	T	1.05782e-09	-6.61192	0.000720745	T	-	19	49234299	MAMSTR	1
19:49234299:A:T	GTEx/v6	Heart_Atrial_Appendage	ENSG00000182264	T	2.83401e-11	-7.32452	0.000720745	T	-	19	49234299	IZUMO1	1
19:49236102:C:T	GTEx/v6	Heart_Atrial_Appendage	ENSG00000176909	C	5.01495e-10	6.7613	0.000720745	T	-	19	49236102	MAMSTR	1
19:49237547:A:G	GTEx/v6	Heart_Atrial_Appendage	ENSG00000176909	A	1.06039e-09	-6.61144	0.000720745	A	-	19	49237547	MAMSTR	1
19:49237547:A:G	GTEx/v6	Heart_Atrial_Appendage	ENSG00000182264	A	2.73179e-11	-7.33161	0.000720745	A	-	19	49237547	IZUMO1	1
19:49237552:A:C	GTEx/v6	Heart_Atrial_Appendage	ENSG00000176909	C	8.12562e-10	-6.66488	0.000720745	C	-	19	49237552	MAMSTR	1
19:49237552:A:C	GTEx/v6	Heart_Atrial_Appendage	ENSG00000182264	C	2.12072e-11	-7.38044	0.000720745	C	-	19	49237552	IZUMO1	1
19:49239026:C:T	GTEx/v6	Heart_Atrial_Appendage	ENSG00000176909	C	1.0782e-09	6.60809	0.000720745	T	-	19	49239026	MAMSTR	1
19:49239200:A:G	GTEx/v6	Heart_Atrial_Appendage	ENSG00000176909	A	2.45791e-09	6.44142	0.000720745	G	-	19	49239200	MAMSTR	1
19:49241006:C:G	GTEx/v6	Heart_Atrial_Appendage	ENSG00000176909	G	2.82266e-09	-6.41324	0.000720745	G	-	19	49241006	MAMSTR	1
19:49241006:C:G	GTEx/v6	Heart_Atrial_Appendage	ENSG00000182264	G	2.96398e-11	-7.31586	0.000720745	G	-	19	49241006	IZUMO1	1
19:49241014:A:G	GTEx/v6	Heart_Atrial_Appendage	ENSG00000176909	A	1.61802e-08	6.05257	0.000720745	G	-	19	49241014	MAMSTR	1
19:49241015:C:T	GTEx/v6	Heart_Atrial_Appendage	ENSG00000176909	T	1.54984e-08	6.06159	0.000720745	C	-	19	49241015	MAMSTR	1
19:49241400:C:T	GTEx/v6	Heart_Atrial_Appendage	ENSG00000176909	T	2.66646e-09	-6.42484	0.000720745	T	-	19	49241400	MAMSTR	1
19:49241400:C:T	GTEx/v6	Heart_Atrial_Appendage	ENSG00000182264	T	3.01999e-11	-7.31224	0.000720745	T	-	19	49241400	IZUMO1	1
19:49241976:A:G	GTEx/v6	Heart_Atrial_Appendage	ENSG00000176909	G	1.02723e-09	6.61783	0.000720745	A	-	19	49241976	MAMSTR	1
19:49244219:A:C	GTEx/v6	Heart_Atrial_Appendage	ENSG00000176909	A	8.90313e-09	-6.17709	0.000720745	A	-	19	49244219	MAMSTR	1
19:49244219:A:C	GTEx/v6	Heart_Atrial_Appendage	ENSG00000182264	A	3.64021e-13	-8.15077	0.000720745	A	-	19	49244219	IZUMO1	1
19:49244220:A:G	GTEx/v6	Heart_Atrial_Appendage	ENSG00000176909	A	8.90313e-09	-6.17709	0.000720745	A	-	19	49244220	MAMSTR	1
19:49244220:A:G	GTEx/v6	Heart_Atrial_Appendage	ENSG00000182264	A	3.64021e-13	-8.15077	0.000720745	A	-	19	49244220	IZUMO1	1
19:49246866:A:G	GTEx/v6	Heart_Atrial_Appendage	ENSG00000176909	G	1.27544e-09	-6.57426	0.000720745	G	-	19	49246866	MAMSTR	1
19:49247086:A:G	GTEx/v6	Heart_Atrial_Appendage	ENSG00000176909	G	1.04681e-08	-6.14346	0.000720745	G	-	19	49247086	MAMSTR	1
19:49247086:A:G	GTEx/v6	Heart_Atrial_Appendage	ENSG00000182264	G	2.31718e-13	-8.23503	0.000720745	G	-	19	49247086	IZUMO1	1
19:49247124:G:T	GTEx/v6	Heart_Atrial_Appendage	ENSG00000176909	G	1.0529e-08	-6.14225	0.000720745	G	-	19	49247124	MAMSTR	1
19:49247124:G:T	GTEx/v6	Heart_Atrial_Appendage	ENSG00000182264	G	2.30856e-13	-8.23573	0.000720745	G	-	19	49247124	IZUMO1	1
19:49247601:C:T	GTEx/v6	Heart_Atrial_Appendage	ENSG00000176909	T	1.15029e-08	-6.12384	0.000720745	T	-	19	49247601	MAMSTR	1
19:49247601:C:T	GTEx/v6	Heart_Atrial_Appendage	ENSG00000182264	T	2.20693e-13	-8.24411	0.000720745	T	-	19	49247601	IZUMO1	1
19:49247693:C:T	GTEx/v6	Heart_Atrial_Appendage	ENSG00000176909	T	1.17478e-08	-6.11945	0.000720745	T	-	19	49247693	MAMSTR	1
19:49247693:C:T	GTEx/v6	Heart_Atrial_Appendage	ENSG00000182264	T	2.19208e-13	-8.24537	0.000720745	T	-	19	49247693	IZUMO1	1
19:49247786:A:G	GTEx/v6	Heart_Atrial_Appendage	ENSG00000176909	A	1.17478e-08	-6.11945	0.000720745	A	-	19	49247786	MAMSTR	1
19:49247786:A:G	GTEx/v6	Heart_Atrial_Appendage	ENSG00000182264	A	2.19208e-13	-8.24537	0.000720745	A	-	19	49247786	IZUMO1	1
19:49247900:A:G	GTEx/v6	Heart_Atrial_Appendage	ENSG00000176909	A	1.17478e-08	-6.11945	0.000720745	A	-	19	49247900	MAMSTR	1
19:49247900:A:G	GTEx/v6	Heart_Atrial_Appendage	ENSG00000182264	A	2.19208e-13	-8.24537	0.000720745	A	-	19	49247900	IZUMO1	1
19:49247963:G:T	GTEx/v6	Heart_Atrial_Appendage	ENSG00000176909	T	1.64904e-08	-6.04859	0.000720745	T	-	19	49247963	MAMSTR	1
19:49247963:G:T	GTEx/v6	Heart_Atrial_Appendage	ENSG00000182264	T	2.55954e-13	-8.2165	0.000720745	T	-	19	49247963	IZUMO1	1
19:49247998:G:GC	GTEx/v6	Heart_Atrial_Appendage	ENSG00000176909	GC	1.59748e-08	-6.05525	0.000720745	NA	NA	19	49247998	MAMSTR	1
19:49247998:G:GC	GTEx/v6	Heart_Atrial_Appendage	ENSG00000182264	GC	2.06587e-13	-8.25641	0.000720745	NA	NA	19	49247998	IZUMO1	1
19:49248022:A:C	GTEx/v6	Heart_Atrial_Appendage	ENSG00000176909	C	1.10838e-08	-6.13157	0.000720745	C	-	19	49248022	MAMSTR	1
19:49248022:A:C	GTEx/v6	Heart_Atrial_Appendage	ENSG00000182264	C	2.05197e-13	-8.25767	0.000720745	C	-	19	49248022	IZUMO1	1
19:49248120:A:G	GTEx/v6	Heart_Atrial_Appendage	ENSG00000176909	G	1.17478e-08	-6.11945	0.000720745	G	-	19	49248120	MAMSTR	1
19:49248120:A:G	GTEx/v6	Heart_Atrial_Appendage	ENSG00000182264	G	2.19208e-13	-8.24537	0.000720745	G	-	19	49248120	IZUMO1	1
19:49248255:A:G	GTEx/v6	Heart_Atrial_Appendage	ENSG00000176909	A	1.17478e-08	-6.11945	0.000720745	A	-	19	49248255	MAMSTR	1
19:49248255:A:G	GTEx/v6	Heart_Atrial_Appendage	ENSG00000182264	A	2.19208e-13	-8.24537	0.000720745	A	-	19	49248255	IZUMO1	1
19:49248295:A:G	GTEx/v6	Heart_Atrial_Appendage	ENSG00000176909	A	1.17478e-08	-6.11945	0.000720745	A	-	19	49248295	MAMSTR	1
19:49248295:A:G	GTEx/v6	Heart_Atrial_Appendage	ENSG00000182264	A	2.19208e-13	-8.24537	0.000720745	A	-	19	49248295	IZUMO1	1
19:49248331:A:G	GTEx/v6	Heart_Atrial_Appendage	ENSG00000176909	A	1.17478e-08	-6.11945	0.000720745	A	-	19	49248331	MAMSTR	1
19:49248331:A:G	GTEx/v6	Heart_Atrial_Appendage	ENSG00000182264	A	2.19208e-13	-8.24537	0.000720745	A	-	19	49248331	IZUMO1	1
19:49248640:A:G	GTEx/v6	Heart_Atrial_Appendage	ENSG00000176909	G	1.17478e-08	-6.11945	0.000720745	G	-	19	49248640	MAMSTR	1
19:49248640:A:G	GTEx/v6	Heart_Atrial_Appendage	ENSG00000182264	G	2.19208e-13	-8.24537	0.000720745	G	-	19	49248640	IZUMO1	1
19:49248730:A:G	GTEx/v6	Heart_Atrial_Appendage	ENSG00000176909	A	2.99623e-08	-5.92282	0.000720745	A	-	19	49248730	MAMSTR	1
19:49249443:A:T	GTEx/v6	Heart_Atrial_Appendage	ENSG00000176909	T	9.79177e-09	-6.15734	0.000720745	T	-	19	49249443	MAMSTR	1
19:49249443:A:T	GTEx/v6	Heart_Atrial_Appendage	ENSG00000182264	T	2.49161e-13	-8.22151	0.000720745	T	-	19	49249443	IZUMO1	1
19:49249698:C:T	GTEx/v6	Heart_Atrial_Appendage	ENSG00000176909	T	5.40971e-08	-5.79704	0.000720745	T	-	19	49249698	MAMSTR	1
19:49249698:C:T	GTEx/v6	Heart_Atrial_Appendage	ENSG00000182264	T	2.322e-11	-7.36297	0.000720745	T	-	19	49249698	IZUMO1	1
19:49249795:C:T	GTEx/v6	Heart_Atrial_Appendage	ENSG00000176909	T	1.17478e-08	-6.11945	0.000720745	T	-	19	49249795	MAMSTR	1
19:49249795:C:T	GTEx/v6	Heart_Atrial_Appendage	ENSG00000182264	T	2.19208e-13	-8.24537	0.000720745	T	-	19	49249795	IZUMO1	1
19:49249814:A:C	GTEx/v6	Heart_Atrial_Appendage	ENSG00000176909	A	1.17478e-08	-6.11945	0.000720745	A	-	19	49249814	MAMSTR	1
19:49249814:A:C	GTEx/v6	Heart_Atrial_Appendage	ENSG00000182264	A	2.19208e-13	-8.24537	0.000720745	A	-	19	49249814	IZUMO1	1
19:49249888:A:G	GTEx/v6	Heart_Atrial_Appendage	ENSG00000176909	A	1.17478e-08	-6.11945	0.000720745	A	-	19	49249888	MAMSTR	1
19:49249888:A:G	GTEx/v6	Heart_Atrial_Appendage	ENSG00000182264	A	2.19208e-13	-8.24537	0.000720745	A	-	19	49249888	IZUMO1	1
19:49250197:C:T	GTEx/v6	Heart_Atrial_Appendage	ENSG00000176909	C	7.02485e-10	-6.69402	0.000720745	C	-	19	49250197	MAMSTR	1
19:49250197:C:T	GTEx/v6	Heart_Atrial_Appendage	ENSG00000182264	C	6.05895e-11	-7.17723	0.000720745	C	-	19	49250197	IZUMO1	1
19:49250239:C:T	GTEx/v6	Heart_Atrial_Appendage	ENSG00000176909	T	2.07069e-09	-6.47625	0.000720745	T	-	19	49250239	MAMSTR	1
19:49250538:A:G	GTEx/v6	Heart_Atrial_Appendage	ENSG00000176909	G	7.267e-10	-6.68724	0.000720745	G	-	19	49250538	MAMSTR	1
19:49250538:A:G	GTEx/v6	Heart_Atrial_Appendage	ENSG00000182264	G	6.292e-11	-7.16988	0.000720745	G	-	19	49250538	IZUMO1	1
19:49250633:A:G	GTEx/v6	Heart_Atrial_Appendage	ENSG00000176909	A	1.25138e-08	-6.10628	0.000720745	A	-	19	49250633	MAMSTR	1
19:49250633:A:G	GTEx/v6	Heart_Atrial_Appendage	ENSG00000182264	A	2.2719e-13	-8.23871	0.000720745	A	-	19	49250633	IZUMO1	1
19:49250657:C:G	GTEx/v6	Heart_Atrial_Appendage	ENSG00000176909	G	1.8266e-09	-6.50168	0.000720745	G	-	19	49250657	MAMSTR	1
19:49250657:C:G	GTEx/v6	Heart_Atrial_Appendage	ENSG00000182264	G	3.01048e-10	-6.86264	0.000720745	G	-	19	49250657	IZUMO1	1
19:49252574:T:TA	GTEx/v6	Heart_Atrial_Appendage	ENSG00000182264	T	5.06713e-09	-6.29347	0.000720745	NA	NA	19	49252574	IZUMO1	1
19:49254955:C:T	GTEx/v6	Heart_Atrial_Appendage	ENSG00000176909	T	5.52842e-08	-5.79239	0.000720745	T	-	19	49254955	MAMSTR	1
10:96143498:A:G	GTEx/v6	Heart_Left_Ventricle	ENSG00000173145	A	8.85104e-06	4.5987	0.000596884	A	+	10	96143498	NOC3L	1
10:96149846:A:G	GTEx/v6	Heart_Left_Ventricle	ENSG00000173145	A	1.07457e-05	4.55252	0.000596884	A	+	10	96149846	NOC3L	1
10:96173304:C:T	GTEx/v6	Heart_Left_Ventricle	ENSG00000173145	T	8.85104e-06	4.5987	0.000596884	T	+	10	96173304	NOC3L	1
10:96184641:C:T	GTEx/v6	Heart_Left_Ventricle	ENSG00000173145	T	8.61776e-06	4.60503	0.000596884	T	+	10	96184641	NOC3L	1
10:96201820:C:T	GTEx/v6	Heart_Left_Ventricle	ENSG00000173145	T	7.57248e-06	4.63561	0.000596884	T	+	10	96201820	NOC3L	1
10:96261549:C:T	GTEx/v6	Heart_Left_Ventricle	ENSG00000173145	T	2.4954e-06	4.89281	0.000596884	T	+	10	96261549	NOC3L	1
10:96264077:C:T	GTEx/v6	Heart_Left_Ventricle	ENSG00000173145	C	2.49481e-06	4.89287	0.000596884	C	+	10	96264077	NOC3L	1
10:96279462:A:G	GTEx/v6	Heart_Left_Ventricle	ENSG00000173145	G	8.39008e-06	4.61138	0.000596884	G	+	10	96279462	NOC3L	1
10:96280248:C:T	GTEx/v6	Heart_Left_Ventricle	ENSG00000173145	T	8.38951e-06	4.61139	0.000596884	T	+	10	96280248	NOC3L	1
10:96292988:A:T	GTEx/v6	Heart_Left_Ventricle	ENSG00000173145	A	6.37974e-06	4.67594	0.000596884	A	+	10	96292988	NOC3L	1
10:96306509:C:T	GTEx/v6	Heart_Left_Ventricle	ENSG00000173145	C	6.40896e-06	4.67487	0.000596884	C	+	10	96306509	NOC3L	1
10:96345888:A:AT	GTEx/v6	Heart_Left_Ventricle	ENSG00000173145	AT	3.67572e-06	4.80412	0.000596884	NA	NA	10	96345888	NOC3L	1
10:96369266:C:T	GTEx/v6	Heart_Left_Ventricle	ENSG00000173145	T	7.15329e-06	4.64904	0.000596884	T	+	10	96369266	NOC3L	1
10:96370853:G:T	GTEx/v6	Heart_Left_Ventricle	ENSG00000173145	G	6.40896e-06	4.67487	0.000596884	G	+	10	96370853	NOC3L	1
19:49206108:C:G	GTEx/v6	Heart_Left_Ventricle	ENSG00000176909	G	2.48605e-09	6.33745	0.000596884	C	-	19	49206108	MAMSTR	1
19:49206145:C:G	GTEx/v6	Heart_Left_Ventricle	ENSG00000176909	C	2.48504e-09	6.33753	0.000596884	G	-	19	49206145	MAMSTR	1
19:49206172:C:T	GTEx/v6	Heart_Left_Ventricle	ENSG00000176909	T	2.48504e-09	6.33753	0.000596884	C	-	19	49206172	MAMSTR	1
19:49206417:A:G	GTEx/v6	Heart_Left_Ventricle	ENSG00000176909	G	2.48504e-09	6.33753	0.000596884	A	-	19	49206417	MAMSTR	1
19:49206462:C:T	GTEx/v6	Heart_Left_Ventricle	ENSG00000176909	T	2.48504e-09	6.33753	0.000596884	C	-	19	49206462	MAMSTR	1
19:49206674:A:G	GTEx/v6	Heart_Left_Ventricle	ENSG00000176909	A	2.31605e-09	6.35123	0.000596884	G	-	19	49206674	MAMSTR	1
19:49206985:A:G	GTEx/v6	Heart_Left_Ventricle	ENSG00000176909	A	9.84202e-09	6.06644	0.000596884	G	-	19	49206985	MAMSTR	1
19:49207206:A:G	GTEx/v6	Heart_Left_Ventricle	ENSG00000176909	G	1.00031e-08	6.0632	0.000596884	A	-	19	49207206	MAMSTR	1
19:49207255:A:G	GTEx/v6	Heart_Left_Ventricle	ENSG00000176909	G	1.01354e-08	6.06058	0.000596884	A	-	19	49207255	MAMSTR	1
19:49207257:C:T	GTEx/v6	Heart_Left_Ventricle	ENSG00000176909	C	1.01478e-08	6.06033	0.000596884	T	-	19	49207257	MAMSTR	1
19:49207554:C:T	GTEx/v6	Heart_Left_Ventricle	ENSG00000176909	T	1.16679e-08	6.03245	0.000596884	C	-	19	49207554	MAMSTR	1
19:49207651:C:T	GTEx/v6	Heart_Left_Ventricle	ENSG00000176909	C	1.59857e-08	5.96928	0.000596884	T	-	19	49207651	MAMSTR	1
19:49207792:A:G	GTEx/v6	Heart_Left_Ventricle	ENSG00000176909	A	1.76267e-08	5.9496	0.000596884	G	-	19	49207792	MAMSTR	1
19:49208344:A:AC	GTEx/v6	Heart_Left_Ventricle	ENSG00000176909	A	5.40253e-08	5.72122	0.000596884	NA	NA	19	49208344	MAMSTR	1
19:49208501:A:G	GTEx/v6	Heart_Left_Ventricle	ENSG00000176909	G	6.45293e-08	5.6845	0.000596884	A	-	19	49208501	MAMSTR	1
19:49208543:C:T	GTEx/v6	Heart_Left_Ventricle	ENSG00000176909	C	1.41478e-08	5.99383	0.000596884	T	-	19	49208543	MAMSTR	1
19:49208564:C:T	GTEx/v6	Heart_Left_Ventricle	ENSG00000176909	T	1.35327e-08	6.00275	0.000596884	C	-	19	49208564	MAMSTR	1
19:49208629:C:G	GTEx/v6	Heart_Left_Ventricle	ENSG00000176909	C	1.34794e-08	6.00354	0.000596884	G	-	19	49208629	MAMSTR	1
19:49208865:A:G	GTEx/v6	Heart_Left_Ventricle	ENSG00000176909	A	1.3323e-08	6.00588	0.000596884	G	-	19	49208865	MAMSTR	1
19:49208978:A:G	GTEx/v6	Heart_Left_Ventricle	ENSG00000176909	G	1.39287e-08	5.99696	0.000596884	A	-	19	49208978	MAMSTR	1
19:49209010:C:T	GTEx/v6	Heart_Left_Ventricle	ENSG00000176909	C	1.3323e-08	6.00588	0.000596884	T	-	19	49209010	MAMSTR	1
19:49209226:A:G	GTEx/v6	Heart_Left_Ventricle	ENSG00000176909	A	1.39711e-08	5.99635	0.000596884	G	-	19	49209226	MAMSTR	1
19:49209325:C:T	GTEx/v6	Heart_Left_Ventricle	ENSG00000176909	T	1.93488e-08	5.93079	0.000596884	NA	NA	19	49209325	MAMSTR	1
19:49209339:C:T	GTEx/v6	Heart_Left_Ventricle	ENSG00000176909	C	2.08164e-09	6.37195	0.000596884	T	-	19	49209339	MAMSTR	1
19:49209464:A:C	GTEx/v6	Heart_Left_Ventricle	ENSG00000176909	A	1.32065e-08	6.00764	0.000596884	C	-	19	49209464	MAMSTR	1
19:49209560:G:T	GTEx/v6	Heart_Left_Ventricle	ENSG00000176909	G	1.3935e-08	5.99687	0.000596884	NA	NA	19	49209560	MAMSTR	1
19:49209566:A:G	GTEx/v6	Heart_Left_Ventricle	ENSG00000176909	G	1.40229e-08	5.99561	0.000596884	A	-	19	49209566	MAMSTR	1
19:49209851:A:G	GTEx/v6	Heart_Left_Ventricle	ENSG00000176909	G	1.31597e-08	6.00835	0.000596884	A	-	19	49209851	MAMSTR	1
19:49211969:C:T	GTEx/v6	Heart_Left_Ventricle	ENSG00000176909	C	5.22756e-09	6.19187	0.000596884	T	-	19	49211969	MAMSTR	1
19:49213284:A:G	GTEx/v6	Heart_Left_Ventricle	ENSG00000176909	A	6.9281e-09	6.13621	0.000596884	G	-	19	49213284	MAMSTR	1
19:49213504:A:G	GTEx/v6	Heart_Left_Ventricle	ENSG00000176909	A	7.31726e-09	6.12538	0.000596884	G	-	19	49213504	MAMSTR	1
19:49213833:A:G	GTEx/v6	Heart_Left_Ventricle	ENSG00000176909	A	6.16729e-09	6.15924	0.000596884	G	-	19	49213833	MAMSTR	1
19:49214274:A:G	GTEx/v6	Heart_Left_Ventricle	ENSG00000176909	A	5.64218e-08	5.71226	0.000596884	G	-	19	49214274	MAMSTR	1
19:49215095:C:T	GTEx/v6	Heart_Left_Ventricle	ENSG00000176909	T	1.42174e-11	7.30568	0.000596884	C	-	19	49215095	MAMSTR	1
19:49218060:C:T	GTEx/v6	Heart_Left_Ventricle	ENSG00000176909	T	1.77128e-09	6.40324	0.000596884	C	-	19	49218060	MAMSTR	1
19:49218111:G:T	GTEx/v6	Heart_Left_Ventricle	ENSG00000176909	T	1.82004e-11	7.26082	0.000596884	G	-	19	49218111	MAMSTR	1
19:49218430:A:G	GTEx/v6	Heart_Left_Ventricle	ENSG00000176909	G	1.82004e-11	7.26082	0.000596884	A	-	19	49218430	MAMSTR	1
19:49218437:A:C	GTEx/v6	Heart_Left_Ventricle	ENSG00000176909	C	1.82004e-11	7.26082	0.000596884	A	-	19	49218437	MAMSTR	1
19:49218602:C:T	GTEx/v6	Heart_Left_Ventricle	ENSG00000176909	T	1.25286e-11	7.3286	0.000596884	C	-	19	49218602	MAMSTR	1
19:49219459:C:T	GTEx/v6	Heart_Left_Ventricle	ENSG00000176909	C	2.56368e-11	7.19838	0.000596884	T	-	19	49219459	MAMSTR	1
19:49220323:A:G	GTEx/v6	Heart_Left_Ventricle	ENSG00000176909	G	1.82741e-11	7.26008	0.000596884	A	-	19	49220323	MAMSTR	1
19:49221672:A:T	GTEx/v6	Heart_Left_Ventricle	ENSG00000176909	A	5.59047e-12	7.47413	0.000596884	NA	NA	19	49221672	MAMSTR	1
19:49223570:A:G	GTEx/v6	Heart_Left_Ventricle	ENSG00000176909	A	4.7735e-15	8.70435	0.000596884	G	-	19	49223570	MAMSTR	1
19:49223633:C:G	GTEx/v6	Heart_Left_Ventricle	ENSG00000176909	G	3.96e-15	8.73603	0.000596884	C	-	19	49223633	MAMSTR	1
19:49224389:C:T	GTEx/v6	Heart_Left_Ventricle	ENSG00000176909	C	1.26833e-14	8.53809	0.000596884	T	-	19	49224389	MAMSTR	1
19:49224966:A:C	GTEx/v6	Heart_Left_Ventricle	ENSG00000176909	C	1.45492e-14	8.51466	0.000596884	A	-	19	49224966	MAMSTR	1
19:49225766:A:T	GTEx/v6	Heart_Left_Ventricle	ENSG00000176909	T	4.39503e-11	7.09963	0.000596884	A	-	19	49225766	MAMSTR	1
19:49227043:A:G	GTEx/v6	Heart_Left_Ventricle	ENSG00000176909	A	2.04421e-10	6.81438	0.000596884	G	-	19	49227043	MAMSTR	1
19:49227256:C:T	GTEx/v6	Heart_Left_Ventricle	ENSG00000176909	T	2.04488e-10	6.81432	0.000596884	C	-	19	49227256	MAMSTR	1
19:49227443:C:T	GTEx/v6	Heart_Left_Ventricle	ENSG00000176909	T	2.04488e-10	6.81432	0.000596884	C	-	19	49227443	MAMSTR	1
19:49228272:C:T	GTEx/v6	Heart_Left_Ventricle	ENSG00000176909	C	2.04421e-10	6.81438	0.000596884	T	-	19	49228272	MAMSTR	1
19:49229323:A:G	GTEx/v6	Heart_Left_Ventricle	ENSG00000176909	A	1.16456e-11	7.34183	0.000596884	G	-	19	49229323	MAMSTR	1
19:49229525:C:T	GTEx/v6	Heart_Left_Ventricle	ENSG00000176909	C	2.98626e-10	6.74315	0.000596884	T	-	19	49229525	MAMSTR	1
19:49232029:G:GCAAA	GTEx/v6	Heart_Left_Ventricle	ENSG00000176909	GCAAA	4.7036e-13	-7.91329	0.000596884	NA	NA	19	49232029	MAMSTR	1
19:49232029:G:GCAAA	GTEx/v6	Heart_Left_Ventricle	ENSG00000182264	GCAAA	1.05297e-07	-5.58255	0.000596884	NA	NA	19	49232029	IZUMO1	1
19:49232226:A:G	GTEx/v6	Heart_Left_Ventricle	ENSG00000176909	A	3.67586e-10	6.70394	0.000596884	G	-	19	49232226	MAMSTR	1
19:49233406:A:C	GTEx/v6	Heart_Left_Ventricle	ENSG00000176909	A	8.81176e-13	-7.80287	0.000596884	A	-	19	49233406	MAMSTR	1
19:49233406:A:C	GTEx/v6	Heart_Left_Ventricle	ENSG00000182264	A	1.75073e-09	-6.4055	0.000596884	A	-	19	49233406	IZUMO1	1
19:49234299:A:T	GTEx/v6	Heart_Left_Ventricle	ENSG00000176909	T	8.81176e-13	-7.80287	0.000596884	T	-	19	49234299	MAMSTR	1
19:49234299:A:T	GTEx/v6	Heart_Left_Ventricle	ENSG00000182264	T	1.75073e-09	-6.4055	0.000596884	T	-	19	49234299	IZUMO1	1
19:49236102:C:T	GTEx/v6	Heart_Left_Ventricle	ENSG00000176909	C	1.16819e-12	7.75308	0.000596884	T	-	19	49236102	MAMSTR	1
19:49237547:A:G	GTEx/v6	Heart_Left_Ventricle	ENSG00000176909	A	8.81487e-13	-7.80281	0.000596884	A	-	19	49237547	MAMSTR	1
19:49237547:A:G	GTEx/v6	Heart_Left_Ventricle	ENSG00000182264	A	1.71527e-09	-6.40946	0.000596884	A	-	19	49237547	IZUMO1	1
19:49237552:A:C	GTEx/v6	Heart_Left_Ventricle	ENSG00000176909	C	1.29896e-12	-7.73431	0.000596884	C	-	19	49237552	MAMSTR	1
19:49237552:A:C	GTEx/v6	Heart_Left_Ventricle	ENSG00000182264	C	5.77962e-10	-6.61813	0.000596884	C	-	19	49237552	IZUMO1	1
19:49239026:C:T	GTEx/v6	Heart_Left_Ventricle	ENSG00000176909	C	5.48328e-11	7.05892	0.000596884	T	-	19	49239026	MAMSTR	1
19:49239200:A:G	GTEx/v6	Heart_Left_Ventricle	ENSG00000176909	A	5.2163e-12	7.48656	0.000596884	G	-	19	49239200	MAMSTR	1
19:49241006:C:G	GTEx/v6	Heart_Left_Ventricle	ENSG00000176909	G	2.10322e-13	-8.05399	0.000596884	G	-	19	49241006	MAMSTR	1
19:49241006:C:G	GTEx/v6	Heart_Left_Ventricle	ENSG00000182264	G	8.1595e-10	-6.55236	0.000596884	G	-	19	49241006	IZUMO1	1
19:49241014:A:G	GTEx/v6	Heart_Left_Ventricle	ENSG00000176909	A	3.29144e-09	6.2827	0.000596884	G	-	19	49241014	MAMSTR	1
19:49241015:C:T	GTEx/v6	Heart_Left_Ventricle	ENSG00000176909	T	3.18063e-09	6.28939	0.000596884	C	-	19	49241015	MAMSTR	1
19:49241400:C:T	GTEx/v6	Heart_Left_Ventricle	ENSG00000176909	T	2.32302e-13	-8.03666	0.000596884	T	-	19	49241400	MAMSTR	1
19:49241400:C:T	GTEx/v6	Heart_Left_Ventricle	ENSG00000182264	T	8.37063e-10	-6.54747	0.000596884	T	-	19	49241400	IZUMO1	1
19:49241976:A:G	GTEx/v6	Heart_Left_Ventricle	ENSG00000176909	G	4.38646e-11	7.09999	0.000596884	A	-	19	49241976	MAMSTR	1
19:49244219:A:C	GTEx/v6	Heart_Left_Ventricle	ENSG00000176909	A	2.76994e-12	-7.59978	0.000596884	A	-	19	49244219	MAMSTR	1
19:49244219:A:C	GTEx/v6	Heart_Left_Ventricle	ENSG00000182264	A	7.69427e-11	-6.99636	0.000596884	A	-	19	49244219	IZUMO1	1
19:49244220:A:G	GTEx/v6	Heart_Left_Ventricle	ENSG00000176909	A	2.76994e-12	-7.59978	0.000596884	A	-	19	49244220	MAMSTR	1
19:49244220:A:G	GTEx/v6	Heart_Left_Ventricle	ENSG00000182264	A	7.69427e-11	-6.99636	0.000596884	A	-	19	49244220	IZUMO1	1
19:49246866:A:G	GTEx/v6	Heart_Left_Ventricle	ENSG00000176909	G	1.65669e-11	-7.27791	0.000596884	G	-	19	49246866	MAMSTR	1
19:49247086:A:G	GTEx/v6	Heart_Left_Ventricle	ENSG00000176909	G	2.76994e-12	-7.59978	0.000596884	G	-	19	49247086	MAMSTR	1
19:49247086:A:G	GTEx/v6	Heart_Left_Ventricle	ENSG00000182264	G	7.69427e-11	-6.99636	0.000596884	G	-	19	49247086	IZUMO1	1
19:49247124:G:T	GTEx/v6	Heart_Left_Ventricle	ENSG00000176909	G	2.76994e-12	-7.59978	0.000596884	G	-	19	49247124	MAMSTR	1
19:49247124:G:T	GTEx/v6	Heart_Left_Ventricle	ENSG00000182264	G	7.69427e-11	-6.99636	0.000596884	G	-	19	49247124	IZUMO1	1
19:49247601:C:T	GTEx/v6	Heart_Left_Ventricle	ENSG00000176909	T	2.76994e-12	-7.59978	0.000596884	T	-	19	49247601	MAMSTR	1
19:49247601:C:T	GTEx/v6	Heart_Left_Ventricle	ENSG00000182264	T	7.69427e-11	-6.99636	0.000596884	T	-	19	49247601	IZUMO1	1
19:49247693:C:T	GTEx/v6	Heart_Left_Ventricle	ENSG00000176909	T	2.76994e-12	-7.59978	0.000596884	T	-	19	49247693	MAMSTR	1
19:49247693:C:T	GTEx/v6	Heart_Left_Ventricle	ENSG00000182264	T	7.69427e-11	-6.99636	0.000596884	T	-	19	49247693	IZUMO1	1
19:49247786:A:G	GTEx/v6	Heart_Left_Ventricle	ENSG00000176909	A	2.76994e-12	-7.59978	0.000596884	A	-	19	49247786	MAMSTR	1
19:49247786:A:G	GTEx/v6	Heart_Left_Ventricle	ENSG00000182264	A	7.69427e-11	-6.99636	0.000596884	A	-	19	49247786	IZUMO1	1
19:49247900:A:G	GTEx/v6	Heart_Left_Ventricle	ENSG00000176909	A	3.21695e-12	-7.57308	0.000596884	A	-	19	49247900	MAMSTR	1
19:49247900:A:G	GTEx/v6	Heart_Left_Ventricle	ENSG00000182264	A	7.29584e-11	-7.0062	0.000596884	A	-	19	49247900	IZUMO1	1
19:49247963:G:T	GTEx/v6	Heart_Left_Ventricle	ENSG00000176909	T	3.38825e-12	-7.56382	0.000596884	T	-	19	49247963	MAMSTR	1
19:49247963:G:T	GTEx/v6	Heart_Left_Ventricle	ENSG00000182264	T	7.05586e-11	-7.01238	0.000596884	T	-	19	49247963	IZUMO1	1
19:49247998:G:GC	GTEx/v6	Heart_Left_Ventricle	ENSG00000176909	GC	2.17612e-12	-7.64275	0.000596884	NA	NA	19	49247998	MAMSTR	1
19:49247998:G:GC	GTEx/v6	Heart_Left_Ventricle	ENSG00000182264	GC	8.82321e-11	-6.971	0.000596884	NA	NA	19	49247998	IZUMO1	1
19:49248022:A:C	GTEx/v6	Heart_Left_Ventricle	ENSG00000176909	C	2.27264e-12	-7.63503	0.000596884	C	-	19	49248022	MAMSTR	1
19:49248022:A:C	GTEx/v6	Heart_Left_Ventricle	ENSG00000182264	C	7.21469e-11	-7.00827	0.000596884	C	-	19	49248022	IZUMO1	1
19:49248120:A:G	GTEx/v6	Heart_Left_Ventricle	ENSG00000176909	G	2.14646e-12	-7.64519	0.000596884	G	-	19	49248120	MAMSTR	1
19:49248120:A:G	GTEx/v6	Heart_Left_Ventricle	ENSG00000182264	G	7.25061e-11	-7.00735	0.000596884	G	-	19	49248120	IZUMO1	1
19:49248255:A:G	GTEx/v6	Heart_Left_Ventricle	ENSG00000176909	A	1.93284e-12	-7.66383	0.000596884	A	-	19	49248255	MAMSTR	1
19:49248255:A:G	GTEx/v6	Heart_Left_Ventricle	ENSG00000182264	A	7.09477e-11	-7.01136	0.000596884	A	-	19	49248255	IZUMO1	1
19:49248295:A:G	GTEx/v6	Heart_Left_Ventricle	ENSG00000176909	A	1.87252e-12	-7.66946	0.000596884	A	-	19	49248295	MAMSTR	1
19:49248295:A:G	GTEx/v6	Heart_Left_Ventricle	ENSG00000182264	A	7.05065e-11	-7.01252	0.000596884	A	-	19	49248295	IZUMO1	1
19:49248331:A:G	GTEx/v6	Heart_Left_Ventricle	ENSG00000176909	A	1.81445e-12	-7.67505	0.000596884	A	-	19	49248331	MAMSTR	1
19:49248331:A:G	GTEx/v6	Heart_Left_Ventricle	ENSG00000182264	A	7.00819e-11	-7.01363	0.000596884	A	-	19	49248331	IZUMO1	1
19:49248640:A:G	GTEx/v6	Heart_Left_Ventricle	ENSG00000176909	G	1.40741e-12	-7.72011	0.000596884	G	-	19	49248640	MAMSTR	1
19:49248640:A:G	GTEx/v6	Heart_Left_Ventricle	ENSG00000182264	G	6.71653e-11	-7.02149	0.000596884	G	-	19	49248640	IZUMO1	1
19:49248730:A:G	GTEx/v6	Heart_Left_Ventricle	ENSG00000176909	A	2.8127e-10	-6.75443	0.000596884	A	-	19	49248730	MAMSTR	1
19:49249443:A:T	GTEx/v6	Heart_Left_Ventricle	ENSG00000176909	T	8.3713e-13	-7.81192	0.000596884	T	-	19	49249443	MAMSTR	1
19:49249443:A:T	GTEx/v6	Heart_Left_Ventricle	ENSG00000182264	T	8.21511e-11	-6.98423	0.000596884	T	-	19	49249443	IZUMO1	1
19:49249698:C:T	GTEx/v6	Heart_Left_Ventricle	ENSG00000176909	T	5.5387e-09	-6.18047	0.000596884	T	-	19	49249698	MAMSTR	1
19:49249698:C:T	GTEx/v6	Heart_Left_Ventricle	ENSG00000182264	T	5.78635e-11	-7.049	0.000596884	T	-	19	49249698	IZUMO1	1
19:49249795:C:T	GTEx/v6	Heart_Left_Ventricle	ENSG00000176909	T	6.18858e-13	-7.86511	0.000596884	T	-	19	49249795	MAMSTR	1
19:49249795:C:T	GTEx/v6	Heart_Left_Ventricle	ENSG00000182264	T	6.49057e-11	-7.02781	0.000596884	T	-	19	49249795	IZUMO1	1
19:49249814:A:C	GTEx/v6	Heart_Left_Ventricle	ENSG00000176909	A	6.18858e-13	-7.86511	0.000596884	A	-	19	49249814	MAMSTR	1
19:49249814:A:C	GTEx/v6	Heart_Left_Ventricle	ENSG00000182264	A	6.49057e-11	-7.02781	0.000596884	A	-	19	49249814	IZUMO1	1
19:49249888:A:G	GTEx/v6	Heart_Left_Ventricle	ENSG00000176909	A	6.18858e-13	-7.86511	0.000596884	A	-	19	49249888	MAMSTR	1
19:49249888:A:G	GTEx/v6	Heart_Left_Ventricle	ENSG00000182264	A	6.49057e-11	-7.02781	0.000596884	A	-	19	49249888	IZUMO1	1
19:49250197:C:T	GTEx/v6	Heart_Left_Ventricle	ENSG00000176909	C	1.64499e-13	-8.09676	0.000596884	C	-	19	49250197	MAMSTR	1
19:49250197:C:T	GTEx/v6	Heart_Left_Ventricle	ENSG00000182264	C	1.7198e-08	-5.95456	0.000596884	C	-	19	49250197	IZUMO1	1
19:49250239:C:T	GTEx/v6	Heart_Left_Ventricle	ENSG00000176909	T	3.48793e-13	-7.96567	0.000596884	T	-	19	49250239	MAMSTR	1
19:49250538:A:G	GTEx/v6	Heart_Left_Ventricle	ENSG00000176909	G	1.66825e-13	-8.09432	0.000596884	G	-	19	49250538	MAMSTR	1
19:49250538:A:G	GTEx/v6	Heart_Left_Ventricle	ENSG00000182264	G	1.7153e-08	-5.95509	0.000596884	G	-	19	49250538	IZUMO1	1
19:49250633:A:G	GTEx/v6	Heart_Left_Ventricle	ENSG00000176909	A	6.42892e-13	-7.85841	0.000596884	A	-	19	49250633	MAMSTR	1
19:49250633:A:G	GTEx/v6	Heart_Left_Ventricle	ENSG00000182264	A	6.43563e-11	-7.02938	0.000596884	A	-	19	49250633	IZUMO1	1
19:49250657:C:G	GTEx/v6	Heart_Left_Ventricle	ENSG00000176909	G	1.53944e-13	-8.10828	0.000596884	G	-	19	49250657	MAMSTR	1
19:49250657:C:G	GTEx/v6	Heart_Left_Ventricle	ENSG00000182264	G	7.16143e-08	-5.6629	0.000596884	G	-	19	49250657	IZUMO1	1
19:49252574:T:TA	GTEx/v6	Heart_Left_Ventricle	ENSG00000176909	T	1.53779e-08	-5.97708	0.000596884	NA	NA	19	49252574	MAMSTR	1
19:49252574:T:TA	GTEx/v6	Heart_Left_Ventricle	ENSG00000182264	T	6.10901e-06	-4.68611	0.000596884	NA	NA	19	49252574	IZUMO1	1
19:49254955:C:T	GTEx/v6	Heart_Left_Ventricle	ENSG00000176909	T	5.55863e-11	-7.05641	0.000596884	T	-	19	49254955	MAMSTR	1
19:49259529:A:G	GTEx/v6	Heart_Left_Ventricle	ENSG00000176909	G	4.06868e-07	-5.29499	0.000596884	G	-	19	49259529	MAMSTR	1
6:25781139:A:G	GTEx/v6	Liver	ENSG00000146039	A	4.5385e-06	-4.94437	0.0131264	A	-	6	25781139	SLC17A4	1
6:25781938:A:G	GTEx/v6	Liver	ENSG00000146039	G	4.72645e-06	-4.93387	0.0131264	NA	NA	6	25781938	SLC17A4	1
6:25791745:A:T	GTEx/v6	Liver	ENSG00000146039	T	2.4055e-06	-5.10734	0.0131264	T	-	6	25791745	SLC17A4	1
6:25792250:A:G	GTEx/v6	Liver	ENSG00000146039	G	2.43097e-06	-5.10466	0.0131264	G	-	6	25792250	SLC17A4	1
6:25792711:T:TTG	GTEx/v6	Liver	ENSG00000146039	T	2.54007e-06	-5.09346	0.0131264	NA	NA	6	25792711	SLC17A4	1
6:25792978:C:T	GTEx/v6	Liver	ENSG00000146039	C	2.43622e-06	-5.10411	0.0131264	C	-	6	25792978	SLC17A4	1
6:25795577:A:T	GTEx/v6	Liver	ENSG00000146039	T	2.45211e-06	-5.10245	0.0131264	T	-	6	25795577	SLC17A4	1
6:25797971:A:G	GTEx/v6	Liver	ENSG00000146039	A	2.46598e-06	-5.10101	0.0131264	A	-	6	25797971	SLC17A4	1
6:25800922:C:T	GTEx/v6	Liver	ENSG00000146039	C	2.47905e-06	-5.09966	0.0131264	C	-	6	25800922	SLC17A4	1
6:25802159:T:TGAA	GTEx/v6	Liver	ENSG00000146039	T	2.47905e-06	-5.09966	0.0131264	NA	NA	6	25802159	SLC17A4	1
6:25803904:A:G	GTEx/v6	Liver	ENSG00000146039	A	2.47905e-06	-5.09966	0.0131264	A	-	6	25803904	SLC17A4	1
6:25710432:C:T	GTEx/v6	Lung	ENSG00000124564	T	1.30305e-05	-4.45373	0.000711942	C	+	6	25710432	SLC17A3	1
6:25728210:A:T	GTEx/v6	Lung	ENSG00000124564	A	1.30305e-05	-4.45373	0.000711942	T	+	6	25728210	SLC17A3	1
6:25728235:C:T	GTEx/v6	Lung	ENSG00000124564	T	1.17546e-05	-4.47766	0.000711942	C	+	6	25728235	SLC17A3	1
6:25751320:A:T	GTEx/v6	Lung	ENSG00000124564	A	1.30268e-05	-4.4538	0.000711942	T	+	6	25751320	SLC17A3	1
6:25879321:C:T	GTEx/v6	Lung	ENSG00000124564	T	8.44501e-06	4.55381	0.000711942	T	+	6	25879321	SLC17A3	1
6:25879330:C:T	GTEx/v6	Lung	ENSG00000124564	C	8.49793e-06	4.55238	0.000711942	C	+	6	25879330	SLC17A3	1
6:25965942:A:G	GTEx/v6	Lung	ENSG00000124564	G	1.005e-05	4.51386	0.000711942	NA	NA	6	25965942	SLC17A3	1
10:96143498:A:G	GTEx/v6	Lung	ENSG00000173145	A	1.51815e-07	5.41347	0.00038378	A	+	10	96143498	NOC3L	1
10:96145095:C:T	GTEx/v6	Lung	ENSG00000173145	T	2.23771e-07	5.33499	0.00038378	T	+	10	96145095	NOC3L	1
10:96149846:A:G	GTEx/v6	Lung	ENSG00000173145	A	3.29335e-07	5.25596	0.00038378	A	+	10	96149846	NOC3L	1
10:96173304:C:T	GTEx/v6	Lung	ENSG00000173145	T	3.24609e-07	5.25893	0.00038378	T	+	10	96173304	NOC3L	1
10:96184641:C:T	GTEx/v6	Lung	ENSG00000173145	T	3.18656e-07	5.26274	0.00038378	T	+	10	96184641	NOC3L	1
10:96201820:C:T	GTEx/v6	Lung	ENSG00000173145	T	1.35905e-07	5.43572	0.00038378	T	+	10	96201820	NOC3L	1
10:96206320:A:AT	GTEx/v6	Lung	ENSG00000173145	A	2.04821e-07	5.35296	0.00038378	NA	NA	10	96206320	NOC3L	1
10:96236191:C:G	GTEx/v6	Lung	ENSG00000173145	C	3.92271e-07	5.21992	0.00038378	C	+	10	96236191	NOC3L	1
10:96243700:A:AT	GTEx/v6	Lung	ENSG00000173145	A	1.85986e-07	5.37251	0.00038378	NA	NA	10	96243700	NOC3L	1
10:96245333:A:C	GTEx/v6	Lung	ENSG00000173145	A	3.75828e-07	5.22876	0.00038378	NA	NA	10	96245333	NOC3L	1
10:96258547:A:G	GTEx/v6	Lung	ENSG00000173145	G	8.5068e-07	5.05812	0.00038378	G	+	10	96258547	NOC3L	1
10:96261549:C:T	GTEx/v6	Lung	ENSG00000173145	T	1.75494e-08	5.83602	0.00038378	T	+	10	96261549	NOC3L	1
10:96264077:C:T	GTEx/v6	Lung	ENSG00000173145	C	1.75494e-08	5.83602	0.00038378	C	+	10	96264077	NOC3L	1
10:96279462:A:G	GTEx/v6	Lung	ENSG00000173145	G	2.7706e-07	5.29141	0.00038378	G	+	10	96279462	NOC3L	1
10:96280248:C:T	GTEx/v6	Lung	ENSG00000173145	T	8.51456e-08	5.52897	0.00038378	T	+	10	96280248	NOC3L	1
10:96292988:A:T	GTEx/v6	Lung	ENSG00000173145	A	1.29029e-07	5.44613	0.00038378	A	+	10	96292988	NOC3L	1
10:96293504:A:G	GTEx/v6	Lung	ENSG00000173145	G	1.89521e-07	5.3687	0.00038378	G	+	10	96293504	NOC3L	1
10:96306509:C:T	GTEx/v6	Lung	ENSG00000173145	C	2.7547e-07	5.29259	0.00038378	C	+	10	96306509	NOC3L	1
10:96321923:G:T	GTEx/v6	Lung	ENSG00000173145	T	2.25393e-06	4.84884	0.00038378	T	+	10	96321923	NOC3L	1
10:96324946:C:T	GTEx/v6	Lung	ENSG00000173145	C	8.00088e-07	5.07107	0.00038378	C	+	10	96324946	NOC3L	1
10:96327496:C:G	GTEx/v6	Lung	ENSG00000173145	G	1.17219e-06	4.98998	0.00038378	G	+	10	96327496	NOC3L	1
10:96327686:G:T	GTEx/v6	Lung	ENSG00000173145	T	1.3563e-06	4.95875	0.00038378	NA	NA	10	96327686	NOC3L	1
10:96345888:A:AT	GTEx/v6	Lung	ENSG00000173145	AT	1.35255e-06	4.95934	0.00038378	NA	NA	10	96345888	NOC3L	1
10:96369266:C:T	GTEx/v6	Lung	ENSG00000173145	T	7.7625e-07	5.07746	0.00038378	T	+	10	96369266	NOC3L	1
10:96370853:G:T	GTEx/v6	Lung	ENSG00000173145	G	1.03211e-07	5.49074	0.00038378	G	+	10	96370853	NOC3L	1
19:49206108:C:G	GTEx/v6	Lung	ENSG00000176920	G	1.0409e-06	-5.01531	0.00303134	C	+	19	49206108	FUT2	1
19:49206108:C:G	GTEx/v6	Lung	ENSG00000182264	G	6.71207e-07	5.10805	0.00038378	C	-	19	49206108	IZUMO1	1
19:49206145:C:G	GTEx/v6	Lung	ENSG00000176920	C	1.04127e-06	-5.01523	0.00303134	G	+	19	49206145	FUT2	1
19:49206145:C:G	GTEx/v6	Lung	ENSG00000182264	C	6.71842e-07	5.10785	0.00038378	G	-	19	49206145	IZUMO1	1
19:49206172:C:T	GTEx/v6	Lung	ENSG00000176920	T	1.04127e-06	-5.01523	0.00303134	C	+	19	49206172	FUT2	1
19:49206172:C:T	GTEx/v6	Lung	ENSG00000182264	T	6.71842e-07	5.10785	0.00038378	C	-	19	49206172	IZUMO1	1
19:49206417:A:G	GTEx/v6	Lung	ENSG00000176920	G	1.04127e-06	-5.01523	0.00303134	A	+	19	49206417	FUT2	1
19:49206417:A:G	GTEx/v6	Lung	ENSG00000182264	G	6.71842e-07	5.10785	0.00038378	A	-	19	49206417	IZUMO1	1
19:49206462:C:T	GTEx/v6	Lung	ENSG00000176920	T	1.04127e-06	-5.01523	0.00303134	C	+	19	49206462	FUT2	1
19:49206462:C:T	GTEx/v6	Lung	ENSG00000182264	T	6.71842e-07	5.10785	0.00038378	C	-	19	49206462	IZUMO1	1
19:49206674:A:G	GTEx/v6	Lung	ENSG00000176920	A	1.08139e-06	-5.00718	0.00303134	G	+	19	49206674	FUT2	1
19:49206674:A:G	GTEx/v6	Lung	ENSG00000182264	A	6.4643e-07	5.11594	0.00038378	G	-	19	49206674	IZUMO1	1
19:49206985:A:G	GTEx/v6	Lung	ENSG00000176920	A	5.35819e-07	-5.15519	0.00303134	G	+	19	49206985	FUT2	1
19:49206985:A:G	GTEx/v6	Lung	ENSG00000182264	A	1.0151e-06	5.02065	0.00038378	G	-	19	49206985	IZUMO1	1
19:49207206:A:G	GTEx/v6	Lung	ENSG00000176920	G	3.63168e-07	-5.23583	0.00303134	A	+	19	49207206	FUT2	1
19:49207206:A:G	GTEx/v6	Lung	ENSG00000182264	G	1.23293e-06	4.97918	0.00038378	A	-	19	49207206	IZUMO1	1
19:49207255:A:G	GTEx/v6	Lung	ENSG00000176920	G	3.56307e-07	-5.23976	0.00303134	A	+	19	49207255	FUT2	1
19:49207255:A:G	GTEx/v6	Lung	ENSG00000182264	G	1.25721e-06	4.97501	0.00038378	A	-	19	49207255	IZUMO1	1
19:49207257:C:T	GTEx/v6	Lung	ENSG00000176920	C	3.57095e-07	-5.2393	0.00303134	T	+	19	49207257	FUT2	1
19:49207257:C:T	GTEx/v6	Lung	ENSG00000182264	C	1.25179e-06	4.97593	0.00038378	T	-	19	49207257	IZUMO1	1
19:49207554:C:T	GTEx/v6	Lung	ENSG00000176920	T	3.17187e-06	-4.77385	0.00303134	C	+	19	49207554	FUT2	1
19:49207554:C:T	GTEx/v6	Lung	ENSG00000182264	T	5.95281e-06	4.63329	0.00038378	C	-	19	49207554	IZUMO1	1
19:49207651:C:T	GTEx/v6	Lung	ENSG00000176920	C	4.15776e-06	-4.71381	0.00303134	T	+	19	49207651	FUT2	1
19:49207651:C:T	GTEx/v6	Lung	ENSG00000182264	C	4.07351e-06	4.71837	0.00038378	T	-	19	49207651	IZUMO1	1
19:49207792:A:G	GTEx/v6	Lung	ENSG00000176920	A	1.71349e-06	-4.90839	0.00303134	G	+	19	49207792	FUT2	1
19:49207792:A:G	GTEx/v6	Lung	ENSG00000182264	A	7.8735e-07	5.07446	0.00038378	G	-	19	49207792	IZUMO1	1
19:49208344:A:AC	GTEx/v6	Lung	ENSG00000176920	A	6.87131e-06	-4.6008	0.00303134	NA	NA	19	49208344	FUT2	1
19:49208344:A:AC	GTEx/v6	Lung	ENSG00000182264	A	3.77278e-06	4.73543	0.00038378	NA	NA	19	49208344	IZUMO1	1
19:49208501:A:G	GTEx/v6	Lung	ENSG00000176920	G	4.07617e-06	-4.71823	0.00303134	A	+	19	49208501	FUT2	1
19:49208501:A:G	GTEx/v6	Lung	ENSG00000182264	G	3.88882e-06	4.7287	0.00038378	A	-	19	49208501	IZUMO1	1
19:49208543:C:T	GTEx/v6	Lung	ENSG00000182264	C	2.59936e-06	4.81765	0.00038378	T	-	19	49208543	IZUMO1	1
19:49208564:C:T	GTEx/v6	Lung	ENSG00000182264	T	2.57865e-06	4.8194	0.00038378	C	-	19	49208564	IZUMO1	1
19:49208629:C:G	GTEx/v6	Lung	ENSG00000182264	C	2.57918e-06	4.81936	0.00038378	G	-	19	49208629	IZUMO1	1
19:49208865:A:G	GTEx/v6	Lung	ENSG00000182264	A	3.47465e-06	4.75369	0.00038378	G	-	19	49208865	IZUMO1	1
19:49208978:A:G	GTEx/v6	Lung	ENSG00000176920	G	1.74359e-06	-4.90462	0.00303134	A	+	19	49208978	FUT2	1
19:49208978:A:G	GTEx/v6	Lung	ENSG00000182264	G	7.60975e-07	5.08165	0.00038378	A	-	19	49208978	IZUMO1	1
19:49209010:C:T	GTEx/v6	Lung	ENSG00000182264	C	2.5776e-06	4.81949	0.00038378	T	-	19	49209010	IZUMO1	1
19:49209226:A:G	GTEx/v6	Lung	ENSG00000176920	A	1.73092e-06	-4.9062	0.00303134	G	+	19	49209226	FUT2	1
19:49209226:A:G	GTEx/v6	Lung	ENSG00000182264	A	7.5435e-07	5.08349	0.00038378	G	-	19	49209226	IZUMO1	1
19:49209325:C:T	GTEx/v6	Lung	ENSG00000176920	T	2.12743e-06	-4.86143	0.00303134	NA	NA	19	49209325	FUT2	1
19:49209325:C:T	GTEx/v6	Lung	ENSG00000182264	T	1.44116e-06	4.94571	0.00038378	NA	NA	19	49209325	IZUMO1	1
19:49209339:C:T	GTEx/v6	Lung	ENSG00000176920	C	3.74742e-06	-4.73693	0.00303134	T	+	19	49209339	FUT2	1
19:49209339:C:T	GTEx/v6	Lung	ENSG00000182264	C	1.43314e-06	4.94691	0.00038378	T	-	19	49209339	IZUMO1	1
19:49209464:A:C	GTEx/v6	Lung	ENSG00000176920	A	5.4178e-06	-4.65452	0.00303134	C	+	19	49209464	FUT2	1
19:49209464:A:C	GTEx/v6	Lung	ENSG00000182264	A	3.17918e-06	4.77334	0.00038378	C	-	19	49209464	IZUMO1	1
19:49209560:G:T	GTEx/v6	Lung	ENSG00000176920	G	2.12281e-06	-4.86191	0.00303134	NA	NA	19	49209560	FUT2	1
19:49209560:G:T	GTEx/v6	Lung	ENSG00000182264	G	1.80156e-06	4.89754	0.00038378	NA	NA	19	49209560	IZUMO1	1
19:49209566:A:G	GTEx/v6	Lung	ENSG00000176920	G	2.12459e-06	-4.86172	0.00303134	A	+	19	49209566	FUT2	1
19:49209566:A:G	GTEx/v6	Lung	ENSG00000182264	G	1.80149e-06	4.89755	0.00038378	A	-	19	49209566	IZUMO1	1
19:49209851:A:G	GTEx/v6	Lung	ENSG00000176920	G	5.2642e-06	-4.66099	0.00303134	A	+	19	49209851	FUT2	1
19:49209851:A:G	GTEx/v6	Lung	ENSG00000182264	G	3.21287e-06	4.77101	0.00038378	A	-	19	49209851	IZUMO1	1
19:49211969:C:T	GTEx/v6	Lung	ENSG00000182264	C	1.33101e-06	4.96279	0.00038378	T	-	19	49211969	IZUMO1	1
19:49213284:A:G	GTEx/v6	Lung	ENSG00000176920	A	3.95104e-06	-4.72517	0.00303134	G	+	19	49213284	FUT2	1
19:49213284:A:G	GTEx/v6	Lung	ENSG00000182264	A	4.46935e-07	5.19291	0.00038378	G	-	19	49213284	IZUMO1	1
19:49213504:A:G	GTEx/v6	Lung	ENSG00000176920	A	3.86818e-06	-4.72988	0.00303134	G	+	19	49213504	FUT2	1
19:49213504:A:G	GTEx/v6	Lung	ENSG00000182264	A	4.65821e-07	5.18432	0.00038378	G	-	19	49213504	IZUMO1	1
19:49213833:A:G	GTEx/v6	Lung	ENSG00000176920	A	5.48336e-06	-4.65182	0.00303134	G	+	19	49213833	FUT2	1
19:49213833:A:G	GTEx/v6	Lung	ENSG00000182264	A	3.8914e-07	5.22157	0.00038378	G	-	19	49213833	IZUMO1	1
19:49215095:C:T	GTEx/v6	Lung	ENSG00000182264	T	2.55757e-06	4.8212	0.00038378	C	-	19	49215095	IZUMO1	1
19:49218060:C:T	GTEx/v6	Lung	ENSG00000176920	T	5.81991e-06	-4.63839	0.00303134	C	+	19	49218060	FUT2	1
19:49218060:C:T	GTEx/v6	Lung	ENSG00000182264	T	4.47362e-07	5.19271	0.00038378	C	-	19	49218060	IZUMO1	1
19:49218111:G:T	GTEx/v6	Lung	ENSG00000182264	T	6.65669e-07	5.10979	0.00038378	G	-	19	49218111	IZUMO1	1
19:49218430:A:G	GTEx/v6	Lung	ENSG00000182264	G	6.65669e-07	5.10979	0.00038378	A	-	19	49218430	IZUMO1	1
19:49218437:A:C	GTEx/v6	Lung	ENSG00000182264	C	6.65669e-07	5.10979	0.00038378	A	-	19	49218437	IZUMO1	1
19:49218602:C:T	GTEx/v6	Lung	ENSG00000182264	T	2.54493e-07	5.30877	0.00038378	C	-	19	49218602	IZUMO1	1
19:49219459:C:T	GTEx/v6	Lung	ENSG00000182264	C	1.07177e-08	5.92959	0.00038378	T	-	19	49219459	IZUMO1	1
19:49220323:A:G	GTEx/v6	Lung	ENSG00000182264	G	7.82282e-07	5.07582	0.00038378	A	-	19	49220323	IZUMO1	1
19:49221672:A:T	GTEx/v6	Lung	ENSG00000176920	A	6.67649e-06	-4.60733	0.00303134	NA	NA	19	49221672	FUT2	1
19:49221672:A:T	GTEx/v6	Lung	ENSG00000182264	A	1.8751e-07	5.37085	0.00038378	NA	NA	19	49221672	IZUMO1	1
19:49223570:A:G	GTEx/v6	Lung	ENSG00000182264	A	2.478e-11	7.01043	0.00038378	G	-	19	49223570	IZUMO1	1
19:49223633:C:G	GTEx/v6	Lung	ENSG00000182264	G	4.24898e-11	6.9189	0.00038378	C	-	19	49223633	IZUMO1	1
19:49224389:C:T	GTEx/v6	Lung	ENSG00000182264	C	2.03234e-11	7.0439	0.00038378	T	-	19	49224389	IZUMO1	1
19:49224966:A:C	GTEx/v6	Lung	ENSG00000182264	C	2.11327e-11	7.03732	0.00038378	A	-	19	49224966	IZUMO1	1
19:49225766:A:T	GTEx/v6	Lung	ENSG00000182264	T	4.22838e-06	4.71005	0.00038378	A	-	19	49225766	IZUMO1	1
19:49227043:A:G	GTEx/v6	Lung	ENSG00000182264	A	2.29319e-06	4.84507	0.00038378	G	-	19	49227043	IZUMO1	1
19:49227256:C:T	GTEx/v6	Lung	ENSG00000182264	T	2.09548e-06	4.86473	0.00038378	C	-	19	49227256	IZUMO1	1
19:49227443:C:T	GTEx/v6	Lung	ENSG00000182264	T	1.98928e-06	4.87604	0.00038378	C	-	19	49227443	IZUMO1	1
19:49228272:C:T	GTEx/v6	Lung	ENSG00000182264	C	1.66286e-06	4.91487	0.00038378	T	-	19	49228272	IZUMO1	1
19:49229323:A:G	GTEx/v6	Lung	ENSG00000182264	A	4.38615e-10	6.51341	0.00038378	G	-	19	49229323	IZUMO1	1
19:49229525:C:T	GTEx/v6	Lung	ENSG00000182264	C	5.87809e-07	5.13585	0.00038378	T	-	19	49229525	IZUMO1	1
19:49232029:G:GCAAA	GTEx/v6	Lung	ENSG00000182264	GCAAA	1.90548e-21	-10.5113	0.00038378	NA	NA	19	49232029	IZUMO1	1
19:49232226:A:G	GTEx/v6	Lung	ENSG00000182264	A	1.35173e-06	4.95947	0.00038378	G	-	19	49232226	IZUMO1	1
19:49233406:A:C	GTEx/v6	Lung	ENSG00000182264	A	9.29622e-22	-10.6105	0.00038378	A	-	19	49233406	IZUMO1	1
19:49234299:A:T	GTEx/v6	Lung	ENSG00000182264	T	7.29885e-23	-10.9598	0.00038378	T	-	19	49234299	IZUMO1	1
19:49236102:C:T	GTEx/v6	Lung	ENSG00000182264	C	1.83919e-10	6.66622	0.00038378	T	-	19	49236102	IZUMO1	1
19:49237547:A:G	GTEx/v6	Lung	ENSG00000182264	A	9.29595e-22	-10.6105	0.00038378	A	-	19	49237547	IZUMO1	1
19:49237552:A:C	GTEx/v6	Lung	ENSG00000182264	C	8.68538e-22	-10.6199	0.00038378	C	-	19	49237552	IZUMO1	1
19:49239026:C:T	GTEx/v6	Lung	ENSG00000182264	C	1.12819e-07	5.47298	0.00038378	T	-	19	49239026	IZUMO1	1
19:49239200:A:G	GTEx/v6	Lung	ENSG00000182264	A	1.40497e-08	5.87835	0.00038378	G	-	19	49239200	IZUMO1	1
19:49241006:C:G	GTEx/v6	Lung	ENSG00000182264	G	1.98508e-24	-11.4489	0.00038378	G	-	19	49241006	IZUMO1	1
19:49241014:A:G	GTEx/v6	Lung	ENSG00000182264	A	9.47491e-07	5.03529	0.00038378	G	-	19	49241014	IZUMO1	1
19:49241015:C:T	GTEx/v6	Lung	ENSG00000182264	T	9.43083e-07	5.03628	0.00038378	C	-	19	49241015	IZUMO1	1
19:49241400:C:T	GTEx/v6	Lung	ENSG00000182264	T	2.0231e-24	-11.4463	0.00038378	T	-	19	49241400	IZUMO1	1
19:49241976:A:G	GTEx/v6	Lung	ENSG00000182264	G	9.70564e-08	5.50297	0.00038378	A	-	19	49241976	IZUMO1	1
19:49244219:A:C	GTEx/v6	Lung	ENSG00000182264	A	1.92717e-27	-12.3753	0.00038378	A	-	19	49244219	IZUMO1	1
19:49244220:A:G	GTEx/v6	Lung	ENSG00000182264	A	1.92717e-27	-12.3753	0.00038378	A	-	19	49244220	IZUMO1	1
19:49246866:A:G	GTEx/v6	Lung	ENSG00000182264	G	4.18547e-08	-5.66849	0.00038378	G	-	19	49246866	IZUMO1	1
19:49247086:A:G	GTEx/v6	Lung	ENSG00000182264	G	3.71056e-26	-11.9824	0.00038378	G	-	19	49247086	IZUMO1	1
19:49247124:G:T	GTEx/v6	Lung	ENSG00000182264	G	3.78147e-26	-11.9798	0.00038378	G	-	19	49247124	IZUMO1	1
19:49247601:C:T	GTEx/v6	Lung	ENSG00000182264	T	4.85217e-26	-11.9466	0.00038378	T	-	19	49247601	IZUMO1	1
19:49247693:C:T	GTEx/v6	Lung	ENSG00000182264	T	5.43989e-26	-11.9313	0.00038378	T	-	19	49247693	IZUMO1	1
19:49247786:A:G	GTEx/v6	Lung	ENSG00000182264	A	5.14219e-26	-11.9388	0.00038378	A	-	19	49247786	IZUMO1	1
19:49247900:A:G	GTEx/v6	Lung	ENSG00000182264	A	5.07268e-26	-11.9406	0.00038378	A	-	19	49247900	IZUMO1	1
19:49247963:G:T	GTEx/v6	Lung	ENSG00000182264	T	2.28291e-26	-12.0471	0.00038378	T	-	19	49247963	IZUMO1	1
19:49247998:G:GC	GTEx/v6	Lung	ENSG00000182264	GC	1.89372e-25	-11.7646	0.00038378	NA	NA	19	49247998	IZUMO1	1
19:49248022:A:C	GTEx/v6	Lung	ENSG00000182264	C	5.08162e-26	-11.9404	0.00038378	C	-	19	49248022	IZUMO1	1
19:49248120:A:G	GTEx/v6	Lung	ENSG00000182264	G	4.96793e-26	-11.9434	0.00038378	G	-	19	49248120	IZUMO1	1
19:49248255:A:G	GTEx/v6	Lung	ENSG00000182264	A	4.92645e-26	-11.9446	0.00038378	A	-	19	49248255	IZUMO1	1
19:49248295:A:G	GTEx/v6	Lung	ENSG00000182264	A	4.91749e-26	-11.9448	0.00038378	A	-	19	49248295	IZUMO1	1
19:49248331:A:G	GTEx/v6	Lung	ENSG00000182264	A	4.91027e-26	-11.945	0.00038378	A	-	19	49248331	IZUMO1	1
19:49248640:A:G	GTEx/v6	Lung	ENSG00000182264	G	4.91734e-26	-11.9448	0.00038378	G	-	19	49248640	IZUMO1	1
19:49248730:A:G	GTEx/v6	Lung	ENSG00000176920	A	3.64099e-06	4.74332	0.00303134	A	+	19	49248730	FUT2	1
19:49248730:A:G	GTEx/v6	Lung	ENSG00000182264	A	1.23091e-07	-5.45556	0.00038378	A	-	19	49248730	IZUMO1	1
19:49249443:A:T	GTEx/v6	Lung	ENSG00000182264	T	6.28148e-26	-11.9121	0.00038378	T	-	19	49249443	IZUMO1	1
19:49249698:C:T	GTEx/v6	Lung	ENSG00000182264	T	2.76703e-22	-10.7773	0.00038378	T	-	19	49249698	IZUMO1	1
19:49249795:C:T	GTEx/v6	Lung	ENSG00000182264	T	5.16198e-27	-12.2447	0.00038378	T	-	19	49249795	IZUMO1	1
19:49249814:A:C	GTEx/v6	Lung	ENSG00000182264	A	5.16198e-27	-12.2447	0.00038378	A	-	19	49249814	IZUMO1	1
19:49249888:A:G	GTEx/v6	Lung	ENSG00000182264	A	5.16198e-27	-12.2447	0.00038378	A	-	19	49249888	IZUMO1	1
19:49250197:C:T	GTEx/v6	Lung	ENSG00000176920	C	3.50941e-06	4.75148	0.00303134	C	+	19	49250197	FUT2	1
19:49250197:C:T	GTEx/v6	Lung	ENSG00000182264	C	1.30322e-22	-10.8805	0.00038378	C	-	19	49250197	IZUMO1	1
19:49250239:C:T	GTEx/v6	Lung	ENSG00000182264	T	1.96664e-08	-5.81426	0.00038378	T	-	19	49250239	IZUMO1	1
19:49250538:A:G	GTEx/v6	Lung	ENSG00000176920	G	3.91174e-06	4.72739	0.00303134	G	+	19	49250538	FUT2	1
19:49250538:A:G	GTEx/v6	Lung	ENSG00000182264	G	1.55404e-22	-10.8564	0.00038378	G	-	19	49250538	IZUMO1	1
19:49250633:A:G	GTEx/v6	Lung	ENSG00000182264	A	5.5167e-26	-11.9295	0.00038378	A	-	19	49250633	IZUMO1	1
19:49250657:C:G	GTEx/v6	Lung	ENSG00000176920	G	6.96423e-06	4.59775	0.00303134	G	+	19	49250657	FUT2	1
19:49250657:C:G	GTEx/v6	Lung	ENSG00000182264	G	1.6818e-21	-10.5285	0.00038378	G	-	19	49250657	IZUMO1	1
19:49252574:T:TA	GTEx/v6	Lung	ENSG00000182264	T	7.52124e-19	-9.671	0.00038378	NA	NA	19	49252574	IZUMO1	1
19:49254955:C:T	GTEx/v6	Lung	ENSG00000182264	T	4.43758e-10	-6.51134	0.00038378	T	-	19	49254955	IZUMO1	1
19:49259529:A:G	GTEx/v6	Lung	ENSG00000182264	G	6.15225e-07	-5.12631	0.00038378	G	-	19	49259529	IZUMO1	1
6:25933538:A:T	GTEx/v6	Muscle_Skeletal	ENSG00000187837	T	1.16693e-06	4.95661	0.00176297	T	+	6	25933538	HIST1H1C	1
6:25934524:A:G	GTEx/v6	Muscle_Skeletal	ENSG00000187837	A	2.58023e-06	4.78819	0.00176297	A	+	6	25934524	HIST1H1C	1
6:25936787:C:T	GTEx/v6	Muscle_Skeletal	ENSG00000187837	T	2.78667e-06	4.7716	0.00176297	T	+	6	25936787	HIST1H1C	1
6:25940393:C:G	GTEx/v6	Muscle_Skeletal	ENSG00000187837	C	9.59878e-07	4.99737	0.00176297	C	+	6	25940393	HIST1H1C	1
6:25941438:C:CATCT	GTEx/v6	Muscle_Skeletal	ENSG00000187837	CATCT	1.15821e-06	4.95818	0.00176297	NA	NA	6	25941438	HIST1H1C	1
6:25947197:C:T	GTEx/v6	Muscle_Skeletal	ENSG00000187837	C	1.48024e-06	4.90661	0.00176297	C	+	6	25947197	HIST1H1C	1
6:25953274:A:T	GTEx/v6	Muscle_Skeletal	ENSG00000187837	A	5.71464e-06	4.61456	0.00176297	NA	NA	6	25953274	HIST1H1C	1
6:25953360:A:G	GTEx/v6	Muscle_Skeletal	ENSG00000187837	A	1.57461e-06	4.89355	0.00176297	A	+	6	25953360	HIST1H1C	1
6:25953684:A:G	GTEx/v6	Muscle_Skeletal	ENSG00000187837	G	1.57461e-06	4.89355	0.00176297	G	+	6	25953684	HIST1H1C	1
6:25955197:C:G	GTEx/v6	Muscle_Skeletal	ENSG00000187837	C	1.57094e-06	4.89404	0.00176297	C	+	6	25955197	HIST1H1C	1
6:25956172:A:G	GTEx/v6	Muscle_Skeletal	ENSG00000187837	G	1.16133e-06	4.95761	0.00176297	G	+	6	25956172	HIST1H1C	1
6:25960509:A:C	GTEx/v6	Muscle_Skeletal	ENSG00000187837	C	1.16118e-06	4.95764	0.00176297	C	+	6	25960509	HIST1H1C	1
6:25961029:A:G	GTEx/v6	Muscle_Skeletal	ENSG00000187837	G	1.57439e-06	4.89358	0.00176297	G	+	6	25961029	HIST1H1C	1
6:25975883:C:G	GTEx/v6	Muscle_Skeletal	ENSG00000187837	C	1.13409e-06	4.96258	0.00176297	C	+	6	25975883	HIST1H1C	1
6:25990367:A:G	GTEx/v6	Muscle_Skeletal	ENSG00000187837	A	1.81853e-06	4.86301	0.00176297	A	+	6	25990367	HIST1H1C	1
6:25992309:A:G	GTEx/v6	Muscle_Skeletal	ENSG00000187837	G	1.28814e-06	4.93588	0.00176297	G	+	6	25992309	HIST1H1C	1
6:25996673:A:G	GTEx/v6	Muscle_Skeletal	ENSG00000187837	A	3.35408e-06	4.73147	0.00176297	A	+	6	25996673	HIST1H1C	1
6:26000885:G:T	GTEx/v6	Muscle_Skeletal	ENSG00000187837	G	3.34038e-06	4.73236	0.00176297	G	+	6	26000885	HIST1H1C	1
6:26001888:A:G	GTEx/v6	Muscle_Skeletal	ENSG00000187837	A	1.21014e-06	4.94899	0.00176297	A	+	6	26001888	HIST1H1C	1
6:26006236:G:GT	GTEx/v6	Muscle_Skeletal	ENSG00000187837	GT	1.26641e-05	4.43543	0.00176297	NA	NA	6	26006236	HIST1H1C	1
6:26012875:C:T	GTEx/v6	Muscle_Skeletal	ENSG00000187837	T	8.2942e-07	5.02769	0.00176297	T	+	6	26012875	HIST1H1C	1
6:26014987:A:G	GTEx/v6	Muscle_Skeletal	ENSG00000187837	G	3.12265e-06	4.74699	0.00176297	G	+	6	26014987	HIST1H1C	1
6:26015583:C:T	GTEx/v6	Muscle_Skeletal	ENSG00000187837	C	1.00672e-06	4.98745	0.00176297	C	+	6	26015583	HIST1H1C	1
6:26016462:C:T	GTEx/v6	Muscle_Skeletal	ENSG00000187837	T	1.24733e-06	4.94264	0.00176297	T	+	6	26016462	HIST1H1C	1
6:26021813:A:T	GTEx/v6	Muscle_Skeletal	ENSG00000187837	T	4.49482e-07	5.15331	0.00176297	T	+	6	26021813	HIST1H1C	1
6:26024436:G:T	GTEx/v6	Muscle_Skeletal	ENSG00000187837	T	2.15398e-06	4.82692	0.00176297	T	+	6	26024436	HIST1H1C	1
6:26028819:G:T	GTEx/v6	Muscle_Skeletal	ENSG00000187837	G	4.14058e-07	5.16996	0.00176297	G	+	6	26028819	HIST1H1C	1
6:26031868:A:G	GTEx/v6	Muscle_Skeletal	ENSG00000187837	A	3.87152e-07	5.18356	0.00176297	A	+	6	26031868	HIST1H1C	1
6:26033506:A:G	GTEx/v6	Muscle_Skeletal	ENSG00000187837	A	3.87152e-07	5.18356	0.00176297	A	+	6	26033506	HIST1H1C	1
6:26035208:A:G	GTEx/v6	Muscle_Skeletal	ENSG00000187837	A	7.04465e-07	5.06141	0.00176297	A	+	6	26035208	HIST1H1C	1
6:26036476:C:T	GTEx/v6	Muscle_Skeletal	ENSG00000187837	C	3.87152e-07	5.18356	0.00176297	C	+	6	26036476	HIST1H1C	1
6:26044369:A:G	GTEx/v6	Muscle_Skeletal	ENSG00000187837	G	1.55243e-06	4.89655	0.00176297	G	+	6	26044369	HIST1H1C	1
6:26045929:C:T	GTEx/v6	Muscle_Skeletal	ENSG00000187837	C	1.24959e-06	4.94226	0.00176297	C	+	6	26045929	HIST1H1C	1
6:26046565:A:G	GTEx/v6	Muscle_Skeletal	ENSG00000187837	A	1.27494e-06	4.93804	0.00176297	A	+	6	26046565	HIST1H1C	1
6:26047473:A:G	GTEx/v6	Muscle_Skeletal	ENSG00000187837	G	5.28598e-06	4.63182	0.00176297	NA	NA	6	26047473	HIST1H1C	1
6:26050295:C:G	GTEx/v6	Muscle_Skeletal	ENSG00000187837	C	4.37574e-07	5.15876	0.00176297	NA	NA	6	26050295	HIST1H1C	1
6:26050296:C:T	GTEx/v6	Muscle_Skeletal	ENSG00000187837	C	4.36193e-07	5.1594	0.00176297	C	+	6	26050296	HIST1H1C	1
6:26052291:C:T	GTEx/v6	Muscle_Skeletal	ENSG00000187837	T	1.12606e-05	4.46223	0.00176297	T	+	6	26052291	HIST1H1C	1
6:26056549:A:G	GTEx/v6	Muscle_Skeletal	ENSG00000187837	G	1.12209e-05	4.46303	0.00176297	G	+	6	26056549	HIST1H1C	1
6:26061769:C:G	GTEx/v6	Muscle_Skeletal	ENSG00000187837	C	8.91003e-06	4.51528	0.00176297	C	+	6	26061769	HIST1H1C	1
6:26065621:A:G	GTEx/v6	Muscle_Skeletal	ENSG00000187837	G	3.87152e-07	5.18356	0.00176297	G	+	6	26065621	HIST1H1C	1
6:26067782:C:G	GTEx/v6	Muscle_Skeletal	ENSG00000187837	G	2.75857e-07	5.25173	0.00176297	G	+	6	26067782	HIST1H1C	1
6:26072664:G:GA	GTEx/v6	Muscle_Skeletal	ENSG00000187837	GA	1.0837e-05	4.47095	0.00176297	NA	NA	6	26072664	HIST1H1C	1
6:26075035:C:G	GTEx/v6	Muscle_Skeletal	ENSG00000187837	G	1.30097e-05	4.42926	0.00176297	G	+	6	26075035	HIST1H1C	1
6:26076642:C:T	GTEx/v6	Muscle_Skeletal	ENSG00000187837	C	1.15397e-05	4.45665	0.00176297	C	+	6	26076642	HIST1H1C	1
6:26081724:A:G	GTEx/v6	Muscle_Skeletal	ENSG00000187837	A	8.05846e-06	4.53789	0.00176297	A	+	6	26081724	HIST1H1C	1
6:26097046:C:T	GTEx/v6	Muscle_Skeletal	ENSG00000187837	C	5.93925e-07	5.09648	0.00176297	C	+	6	26097046	HIST1H1C	1
6:26104096:C:T	GTEx/v6	Muscle_Skeletal	ENSG00000187837	C	8.34753e-07	-5.02637	0.00176297	T	+	6	26104096	HIST1H1C	1
10:96760637:A:G	GTEx/v6	Muscle_Skeletal	ENSG00000138115	G	9.35633e-07	-5.00269	0.00030405	G	-	10	96760637	CYP2C8	1
10:96767767:A:C	GTEx/v6	Muscle_Skeletal	ENSG00000138115	C	2.1252e-06	-4.82979	0.00030405	C	-	10	96767767	CYP2C8	1
10:96789846:A:C	GTEx/v6	Muscle_Skeletal	ENSG00000138115	A	1.32058e-06	-4.93065	0.00030405	A	-	10	96789846	CYP2C8	1
10:96823016:A:G	GTEx/v6	Muscle_Skeletal	ENSG00000138115	A	1.39224e-06	-4.91953	0.00030405	A	-	10	96823016	CYP2C8	1
10:96829430:G:T	GTEx/v6	Muscle_Skeletal	ENSG00000138115	T	3.77642e-07	-5.18858	0.00030405	T	-	10	96829430	CYP2C8	1
10:96831207:C:T	GTEx/v6	Muscle_Skeletal	ENSG00000138115	T	3.79307e-07	-5.1877	0.00030405	T	-	10	96831207	CYP2C8	1
10:96851966:A:G	GTEx/v6	Muscle_Skeletal	ENSG00000138115	G	3.19337e-07	-5.22238	0.00030405	G	-	10	96851966	CYP2C8	1
19:49206108:C:G	GTEx/v6	Muscle_Skeletal	ENSG00000176909	G	6.65021e-06	4.58086	0.00030405	C	-	19	49206108	MAMSTR	1
19:49206145:C:G	GTEx/v6	Muscle_Skeletal	ENSG00000176909	C	6.65099e-06	4.58084	0.00030405	G	-	19	49206145	MAMSTR	1
19:49206172:C:T	GTEx/v6	Muscle_Skeletal	ENSG00000176909	T	6.65099e-06	4.58084	0.00030405	C	-	19	49206172	MAMSTR	1
19:49206417:A:G	GTEx/v6	Muscle_Skeletal	ENSG00000176909	G	6.65099e-06	4.58084	0.00030405	A	-	19	49206417	MAMSTR	1
19:49206462:C:T	GTEx/v6	Muscle_Skeletal	ENSG00000176909	T	6.65099e-06	4.58084	0.00030405	C	-	19	49206462	MAMSTR	1
19:49206674:A:G	GTEx/v6	Muscle_Skeletal	ENSG00000176909	A	5.69168e-06	4.61545	0.00030405	G	-	19	49206674	MAMSTR	1
19:49207255:A:G	GTEx/v6	Muscle_Skeletal	ENSG00000176909	G	6.26968e-06	4.59398	0.00030405	A	-	19	49207255	MAMSTR	1
19:49207792:A:G	GTEx/v6	Muscle_Skeletal	ENSG00000176909	A	3.43785e-06	4.72611	0.00030405	G	-	19	49207792	MAMSTR	1
19:49208978:A:G	GTEx/v6	Muscle_Skeletal	ENSG00000176909	G	4.386e-06	4.67291	0.00030405	A	-	19	49208978	MAMSTR	1
19:49209226:A:G	GTEx/v6	Muscle_Skeletal	ENSG00000176909	A	4.3157e-06	4.67646	0.00030405	G	-	19	49209226	MAMSTR	1
19:49209325:C:T	GTEx/v6	Muscle_Skeletal	ENSG00000176909	T	4.71614e-06	4.65697	0.00030405	NA	NA	19	49209325	MAMSTR	1
19:49209339:C:T	GTEx/v6	Muscle_Skeletal	ENSG00000176909	C	4.86096e-06	4.65031	0.00030405	T	-	19	49209339	MAMSTR	1
19:49209560:G:T	GTEx/v6	Muscle_Skeletal	ENSG00000176909	G	4.69927e-06	4.65775	0.00030405	NA	NA	19	49209560	MAMSTR	1
19:49209566:A:G	GTEx/v6	Muscle_Skeletal	ENSG00000176909	G	4.67761e-06	4.65877	0.00030405	A	-	19	49209566	MAMSTR	1
19:49211969:C:T	GTEx/v6	Muscle_Skeletal	ENSG00000176909	C	2.7028e-06	4.77819	0.00030405	T	-	19	49211969	MAMSTR	1
19:49213284:A:G	GTEx/v6	Muscle_Skeletal	ENSG00000176909	A	1.86335e-07	5.32979	0.00030405	G	-	19	49213284	MAMSTR	1
19:49213504:A:G	GTEx/v6	Muscle_Skeletal	ENSG00000176909	A	1.67859e-07	5.35041	0.00030405	G	-	19	49213504	MAMSTR	1
19:49213833:A:G	GTEx/v6	Muscle_Skeletal	ENSG00000176909	A	1.01415e-07	5.4491	0.00030405	G	-	19	49213833	MAMSTR	1
19:49215095:C:T	GTEx/v6	Muscle_Skeletal	ENSG00000176909	T	5.81456e-07	5.10082	0.00030405	C	-	19	49215095	MAMSTR	1
19:49218060:C:T	GTEx/v6	Muscle_Skeletal	ENSG00000176909	T	9.46954e-07	5.00019	0.00030405	C	-	19	49218060	MAMSTR	1
19:49218111:G:T	GTEx/v6	Muscle_Skeletal	ENSG00000176909	T	5.42603e-07	5.11496	0.00030405	G	-	19	49218111	MAMSTR	1
19:49218430:A:G	GTEx/v6	Muscle_Skeletal	ENSG00000176909	G	5.39194e-07	5.11625	0.00030405	A	-	19	49218430	MAMSTR	1
19:49218437:A:C	GTEx/v6	Muscle_Skeletal	ENSG00000176909	C	5.39194e-07	5.11625	0.00030405	A	-	19	49218437	MAMSTR	1
19:49218602:C:T	GTEx/v6	Muscle_Skeletal	ENSG00000176909	T	3.45359e-07	5.20661	0.00030405	C	-	19	49218602	MAMSTR	1
19:49219459:C:T	GTEx/v6	Muscle_Skeletal	ENSG00000176909	C	1.73517e-08	5.78454	0.00030405	T	-	19	49219459	MAMSTR	1
19:49220323:A:G	GTEx/v6	Muscle_Skeletal	ENSG00000176909	G	8.86795e-08	5.47514	0.00030405	A	-	19	49220323	MAMSTR	1
19:49221672:A:T	GTEx/v6	Muscle_Skeletal	ENSG00000176909	A	5.22462e-07	5.12269	0.00030405	NA	NA	19	49221672	MAMSTR	1
19:49223570:A:G	GTEx/v6	Muscle_Skeletal	ENSG00000176909	A	5.89496e-11	6.77813	0.00030405	G	-	19	49223570	MAMSTR	1
19:49223633:C:G	GTEx/v6	Muscle_Skeletal	ENSG00000176909	G	7.3784e-11	6.74095	0.00030405	C	-	19	49223633	MAMSTR	1
19:49224389:C:T	GTEx/v6	Muscle_Skeletal	ENSG00000176909	C	5.98068e-11	6.77574	0.00030405	T	-	19	49224389	MAMSTR	1
19:49224966:A:C	GTEx/v6	Muscle_Skeletal	ENSG00000176909	C	5.8646e-11	6.77898	0.00030405	A	-	19	49224966	MAMSTR	1
19:49225766:A:T	GTEx/v6	Muscle_Skeletal	ENSG00000176909	T	6.7173e-08	5.52876	0.00030405	A	-	19	49225766	MAMSTR	1
19:49227043:A:G	GTEx/v6	Muscle_Skeletal	ENSG00000176909	A	3.78513e-07	5.18812	0.00030405	G	-	19	49227043	MAMSTR	1
19:49227256:C:T	GTEx/v6	Muscle_Skeletal	ENSG00000176909	T	3.76047e-07	5.18944	0.00030405	C	-	19	49227256	MAMSTR	1
19:49227443:C:T	GTEx/v6	Muscle_Skeletal	ENSG00000176909	T	3.91004e-07	5.18156	0.00030405	C	-	19	49227443	MAMSTR	1
19:49228272:C:T	GTEx/v6	Muscle_Skeletal	ENSG00000176909	C	4.85484e-07	5.13765	0.00030405	T	-	19	49228272	MAMSTR	1
19:49229323:A:G	GTEx/v6	Muscle_Skeletal	ENSG00000176909	A	4.00834e-07	5.17653	0.00030405	G	-	19	49229323	MAMSTR	1
19:49229525:C:T	GTEx/v6	Muscle_Skeletal	ENSG00000176909	C	1.42168e-06	4.91512	0.00030405	T	-	19	49229525	MAMSTR	1
19:49232029:G:GCAAA	GTEx/v6	Muscle_Skeletal	ENSG00000182264	GCAAA	5.34129e-07	-5.11818	0.00030405	NA	NA	19	49232029	IZUMO1	1
19:49232226:A:G	GTEx/v6	Muscle_Skeletal	ENSG00000176909	A	5.63103e-07	5.10738	0.00030405	G	-	19	49232226	MAMSTR	1
19:49233406:A:C	GTEx/v6	Muscle_Skeletal	ENSG00000182264	A	4.89031e-08	-5.58954	0.00030405	A	-	19	49233406	IZUMO1	1
19:49234299:A:T	GTEx/v6	Muscle_Skeletal	ENSG00000182264	T	1.97475e-08	-5.76048	0.00030405	T	-	19	49234299	IZUMO1	1
19:49236102:C:T	GTEx/v6	Muscle_Skeletal	ENSG00000176909	C	1.03084e-07	5.44592	0.00030405	T	-	19	49236102	MAMSTR	1
19:49237547:A:G	GTEx/v6	Muscle_Skeletal	ENSG00000182264	A	4.85758e-08	-5.59082	0.00030405	A	-	19	49237547	IZUMO1	1
19:49237552:A:C	GTEx/v6	Muscle_Skeletal	ENSG00000182264	C	4.82621e-08	-5.59206	0.00030405	C	-	19	49237552	IZUMO1	1
19:49241006:C:G	GTEx/v6	Muscle_Skeletal	ENSG00000182264	G	6.90068e-08	-5.52358	0.00030405	G	-	19	49241006	IZUMO1	1
19:49241014:A:G	GTEx/v6	Muscle_Skeletal	ENSG00000176909	A	4.32157e-06	4.67616	0.00030405	G	-	19	49241014	MAMSTR	1
19:49241015:C:T	GTEx/v6	Muscle_Skeletal	ENSG00000176909	T	4.27593e-06	4.67849	0.00030405	C	-	19	49241015	MAMSTR	1
19:49241400:C:T	GTEx/v6	Muscle_Skeletal	ENSG00000182264	T	6.8533e-08	-5.5249	0.00030405	T	-	19	49241400	IZUMO1	1
19:49244219:A:C	GTEx/v6	Muscle_Skeletal	ENSG00000182264	A	1.22934e-08	-5.8483	0.00030405	A	-	19	49244219	IZUMO1	1
19:49244220:A:G	GTEx/v6	Muscle_Skeletal	ENSG00000182264	A	1.22934e-08	-5.8483	0.00030405	A	-	19	49244220	IZUMO1	1
19:49247086:A:G	GTEx/v6	Muscle_Skeletal	ENSG00000182264	G	3.15765e-08	-5.67249	0.00030405	G	-	19	49247086	IZUMO1	1
19:49247124:G:T	GTEx/v6	Muscle_Skeletal	ENSG00000182264	G	3.16896e-08	-5.67181	0.00030405	G	-	19	49247124	IZUMO1	1
19:49247601:C:T	GTEx/v6	Muscle_Skeletal	ENSG00000182264	T	3.34391e-08	-5.66167	0.00030405	T	-	19	49247601	IZUMO1	1
19:49247693:C:T	GTEx/v6	Muscle_Skeletal	ENSG00000182264	T	3.38926e-08	-5.65913	0.00030405	T	-	19	49247693	IZUMO1	1
19:49247786:A:G	GTEx/v6	Muscle_Skeletal	ENSG00000182264	A	3.38926e-08	-5.65913	0.00030405	A	-	19	49247786	IZUMO1	1
19:49247900:A:G	GTEx/v6	Muscle_Skeletal	ENSG00000182264	A	4.03213e-08	-5.62625	0.00030405	A	-	19	49247900	IZUMO1	1
19:49247963:G:T	GTEx/v6	Muscle_Skeletal	ENSG00000182264	T	3.03646e-08	-5.67986	0.00030405	T	-	19	49247963	IZUMO1	1
19:49247998:G:GC	GTEx/v6	Muscle_Skeletal	ENSG00000182264	GC	3.82777e-08	-5.63611	0.00030405	NA	NA	19	49247998	IZUMO1	1
19:49248022:A:C	GTEx/v6	Muscle_Skeletal	ENSG00000182264	C	3.29081e-08	-5.6647	0.00030405	C	-	19	49248022	IZUMO1	1
19:49248120:A:G	GTEx/v6	Muscle_Skeletal	ENSG00000182264	G	3.22179e-08	-5.6687	0.00030405	G	-	19	49248120	IZUMO1	1
19:49248255:A:G	GTEx/v6	Muscle_Skeletal	ENSG00000182264	A	3.15655e-08	-5.67255	0.00030405	A	-	19	49248255	IZUMO1	1
19:49248295:A:G	GTEx/v6	Muscle_Skeletal	ENSG00000182264	A	3.13723e-08	-5.67371	0.00030405	A	-	19	49248295	IZUMO1	1
19:49248331:A:G	GTEx/v6	Muscle_Skeletal	ENSG00000182264	A	3.11821e-08	-5.67486	0.00030405	A	-	19	49248331	IZUMO1	1
19:49248640:A:G	GTEx/v6	Muscle_Skeletal	ENSG00000182264	G	2.97144e-08	-5.68394	0.00030405	G	-	19	49248640	IZUMO1	1
19:49249443:A:T	GTEx/v6	Muscle_Skeletal	ENSG00000182264	T	3.18053e-08	-5.67113	0.00030405	T	-	19	49249443	IZUMO1	1
19:49249698:C:T	GTEx/v6	Muscle_Skeletal	ENSG00000182264	T	4.77981e-06	-4.65402	0.00030405	T	-	19	49249698	IZUMO1	1
19:49249795:C:T	GTEx/v6	Muscle_Skeletal	ENSG00000182264	T	1.00972e-08	-5.88447	0.00030405	T	-	19	49249795	IZUMO1	1
19:49249814:A:C	GTEx/v6	Muscle_Skeletal	ENSG00000182264	A	1.04145e-08	-5.8788	0.00030405	A	-	19	49249814	IZUMO1	1
19:49249888:A:G	GTEx/v6	Muscle_Skeletal	ENSG00000182264	A	1.00972e-08	-5.88447	0.00030405	A	-	19	49249888	IZUMO1	1
19:49250197:C:T	GTEx/v6	Muscle_Skeletal	ENSG00000182264	C	2.89191e-07	-5.24228	0.00030405	C	-	19	49250197	IZUMO1	1
19:49250239:C:T	GTEx/v6	Muscle_Skeletal	ENSG00000176909	T	1.47311e-06	-4.90763	0.00030405	T	-	19	49250239	MAMSTR	1
19:49250538:A:G	GTEx/v6	Muscle_Skeletal	ENSG00000182264	G	4.19103e-07	-5.16751	0.00030405	G	-	19	49250538	IZUMO1	1
19:49250633:A:G	GTEx/v6	Muscle_Skeletal	ENSG00000182264	A	4.21912e-08	-5.61764	0.00030405	A	-	19	49250633	IZUMO1	1
19:49250657:C:G	GTEx/v6	Muscle_Skeletal	ENSG00000182264	G	3.83411e-07	-5.18552	0.00030405	G	-	19	49250657	IZUMO1	1
19:49252574:T:TA	GTEx/v6	Muscle_Skeletal	ENSG00000182264	T	7.03866e-08	-5.51976	0.00030405	NA	NA	19	49252574	IZUMO1	1
19:49254955:C:T	GTEx/v6	Muscle_Skeletal	ENSG00000176909	T	2.92562e-06	-4.76109	0.00030405	T	-	19	49254955	MAMSTR	1
6:25725925:C:T	GTEx/v6	Nerve_Tibial	ENSG00000010704	T	2.29226e-05	-4.32983	0.000222679	T	-	6	25725925	HFE	1
6:25790493:A:G	GTEx/v6	Nerve_Tibial	ENSG00000010704	A	2.19343e-05	-4.34038	0.000222679	A	-	6	25790493	HFE	1
6:25824809:C:T	GTEx/v6	Nerve_Tibial	ENSG00000010704	T	1.66256e-05	-4.40628	0.000222679	T	-	6	25824809	HFE	1
6:25825547:G:GGACAAAAATTGAAA	GTEx/v6	Nerve_Tibial	ENSG00000010704	GGACAAAAATTGAAA	2.03593e-05	-4.35817	0.000222679	NA	NA	6	25825547	HFE	1
6:25826119:C:T	GTEx/v6	Nerve_Tibial	ENSG00000010704	T	1.71911e-05	-4.39836	0.000222679	T	-	6	25826119	HFE	1
6:25826986:A:T	GTEx/v6	Nerve_Tibial	ENSG00000010704	A	1.72173e-05	-4.398	0.000222679	A	-	6	25826986	HFE	1
6:25827484:A:G	GTEx/v6	Nerve_Tibial	ENSG00000010704	G	1.72534e-05	-4.3975	0.000222679	G	-	6	25827484	HFE	1
6:25845066:A:G	GTEx/v6	Nerve_Tibial	ENSG00000010704	A	2.13371e-05	-4.34698	0.000222679	A	-	6	25845066	HFE	1
6:25848911:A:G	GTEx/v6	Nerve_Tibial	ENSG00000010704	A	2.11293e-05	-4.34932	0.000222679	A	-	6	25848911	HFE	1
6:25850845:C:T	GTEx/v6	Nerve_Tibial	ENSG00000010704	T	2.1146e-05	-4.34913	0.000222679	T	-	6	25850845	HFE	1
6:25858427:A:AAACAC	GTEx/v6	Nerve_Tibial	ENSG00000010704	A	1.64451e-05	-4.40886	0.000222679	NA	NA	6	25858427	HFE	1
6:25859683:C:T	GTEx/v6	Nerve_Tibial	ENSG00000010704	T	2.11355e-05	-4.34925	0.000222679	T	-	6	25859683	HFE	1
6:25863650:C:T	GTEx/v6	Nerve_Tibial	ENSG00000010704	C	2.11355e-05	-4.34925	0.000222679	C	-	6	25863650	HFE	1
6:25864682:A:G	GTEx/v6	Nerve_Tibial	ENSG00000010704	A	2.11355e-05	-4.34925	0.000222679	A	-	6	25864682	HFE	1
6:25870381:C:T	GTEx/v6	Nerve_Tibial	ENSG00000010704	T	2.11296e-05	-4.34931	0.000222679	T	-	6	25870381	HFE	1
6:25870745:C:T	GTEx/v6	Nerve_Tibial	ENSG00000010704	T	2.15899e-05	-4.34416	0.000222679	T	-	6	25870745	HFE	1
6:25871117:A:G	GTEx/v6	Nerve_Tibial	ENSG00000010704	G	2.11356e-05	-4.34924	0.000222679	G	-	6	25871117	HFE	1
6:25882678:G:T	GTEx/v6	Nerve_Tibial	ENSG00000010704	T	4.20888e-07	-5.22078	0.000222679	T	-	6	25882678	HFE	1
6:25887657:A:G	GTEx/v6	Nerve_Tibial	ENSG00000010704	A	1.36519e-05	-4.45269	0.000222679	A	-	6	25887657	HFE	1
6:25889099:C:G	GTEx/v6	Nerve_Tibial	ENSG00000010704	G	1.51631e-06	-4.94802	0.000222679	G	-	6	25889099	HFE	1
6:25895575:C:T	GTEx/v6	Nerve_Tibial	ENSG00000010704	C	1.02052e-06	-5.03342	0.000222679	C	-	6	25895575	HFE	1
6:25897776:A:G	GTEx/v6	Nerve_Tibial	ENSG00000010704	G	8.8974e-07	-5.06276	0.000222679	G	-	6	25897776	HFE	1
6:25902047:G:GT	GTEx/v6	Nerve_Tibial	ENSG00000010704	G	4.8746e-07	-5.19006	0.000222679	NA	NA	6	25902047	HFE	1
10:96044734:A:C	GTEx/v6	Nerve_Tibial	ENSG00000173145	A	2.48696e-05	-4.31027	0.000222679	C	+	10	96044734	NOC3L	1
10:96072729:A:ATGAG	GTEx/v6	Nerve_Tibial	ENSG00000173145	A	2.595e-06	-4.83038	0.000222679	NA	NA	10	96072729	NOC3L	1
10:96143498:A:G	GTEx/v6	Nerve_Tibial	ENSG00000173145	A	8.00414e-09	6.00751	0.000222679	A	+	10	96143498	NOC3L	1
10:96145095:C:T	GTEx/v6	Nerve_Tibial	ENSG00000173145	T	2.30711e-09	6.24038	0.000222679	T	+	10	96145095	NOC3L	1
10:96149846:A:G	GTEx/v6	Nerve_Tibial	ENSG00000119969	A	1.5065e-05	-4.42954	0.000222679	A	-	10	96149846	HELLS	1
10:96149846:A:G	GTEx/v6	Nerve_Tibial	ENSG00000173145	A	4.96848e-09	6.09746	0.000222679	A	+	10	96149846	NOC3L	1
10:96173304:C:T	GTEx/v6	Nerve_Tibial	ENSG00000119969	T	9.75477e-06	-4.53103	0.000222679	T	-	10	96173304	HELLS	1
10:96173304:C:T	GTEx/v6	Nerve_Tibial	ENSG00000173145	T	5.1905e-09	6.08925	0.000222679	T	+	10	96173304	NOC3L	1
10:96184641:C:T	GTEx/v6	Nerve_Tibial	ENSG00000119969	T	1.40012e-05	-4.44676	0.000222679	T	-	10	96184641	HELLS	1
10:96184641:C:T	GTEx/v6	Nerve_Tibial	ENSG00000173145	T	4.73682e-09	6.10642	0.000222679	T	+	10	96184641	NOC3L	1
10:96201820:C:T	GTEx/v6	Nerve_Tibial	ENSG00000173145	T	7.95644e-09	6.00864	0.000222679	T	+	10	96201820	NOC3L	1
10:96206320:A:AT	GTEx/v6	Nerve_Tibial	ENSG00000173145	A	1.24738e-09	6.35343	0.000222679	NA	NA	10	96206320	NOC3L	1
10:96221485:C:CA	GTEx/v6	Nerve_Tibial	ENSG00000119969	CA	7.71863e-07	5.09303	0.000222679	NA	NA	10	96221485	HELLS	1
10:96236191:C:G	GTEx/v6	Nerve_Tibial	ENSG00000119969	C	2.09394e-05	-4.35147	0.000222679	C	-	10	96236191	HELLS	1
10:96236191:C:G	GTEx/v6	Nerve_Tibial	ENSG00000173145	C	5.54527e-09	6.07682	0.000222679	C	+	10	96236191	NOC3L	1
10:96243700:A:AT	GTEx/v6	Nerve_Tibial	ENSG00000173145	A	9.78556e-09	5.96933	0.000222679	NA	NA	10	96243700	NOC3L	1
10:96245333:A:C	GTEx/v6	Nerve_Tibial	ENSG00000119969	A	2.44113e-05	-4.31473	0.000222679	NA	NA	10	96245333	HELLS	1
10:96245333:A:C	GTEx/v6	Nerve_Tibial	ENSG00000173145	A	5.90488e-09	6.06499	0.000222679	NA	NA	10	96245333	NOC3L	1
10:96258547:A:G	GTEx/v6	Nerve_Tibial	ENSG00000173145	G	1.76196e-08	5.85666	0.000222679	G	+	10	96258547	NOC3L	1
10:96261549:C:T	GTEx/v6	Nerve_Tibial	ENSG00000173145	T	1.23334e-09	6.3555	0.000222679	T	+	10	96261549	NOC3L	1
10:96264077:C:T	GTEx/v6	Nerve_Tibial	ENSG00000173145	C	1.2341e-09	6.35539	0.000222679	C	+	10	96264077	NOC3L	1
10:96279462:A:G	GTEx/v6	Nerve_Tibial	ENSG00000119969	G	2.37823e-05	-4.321	0.000222679	G	-	10	96279462	HELLS	1
10:96279462:A:G	GTEx/v6	Nerve_Tibial	ENSG00000173145	G	5.79689e-09	6.06847	0.000222679	G	+	10	96279462	NOC3L	1
10:96280248:C:T	GTEx/v6	Nerve_Tibial	ENSG00000173145	T	3.10879e-09	6.18507	0.000222679	T	+	10	96280248	NOC3L	1
10:96292988:A:T	GTEx/v6	Nerve_Tibial	ENSG00000173145	A	5.00212e-08	5.65305	0.000222679	A	+	10	96292988	NOC3L	1
10:96293504:A:G	GTEx/v6	Nerve_Tibial	ENSG00000173145	G	3.1222e-09	6.18427	0.000222679	G	+	10	96293504	NOC3L	1
10:96306509:C:T	GTEx/v6	Nerve_Tibial	ENSG00000119969	C	2.05811e-05	-4.35559	0.000222679	C	-	10	96306509	HELLS	1
10:96306509:C:T	GTEx/v6	Nerve_Tibial	ENSG00000173145	C	7.1877e-09	6.02788	0.000222679	C	+	10	96306509	NOC3L	1
10:96321923:G:T	GTEx/v6	Nerve_Tibial	ENSG00000173145	T	1.09721e-08	5.94752	0.000222679	T	+	10	96321923	NOC3L	1
10:96324946:C:T	GTEx/v6	Nerve_Tibial	ENSG00000173145	C	1.82315e-08	5.85007	0.000222679	C	+	10	96324946	NOC3L	1
10:96327496:C:G	GTEx/v6	Nerve_Tibial	ENSG00000173145	G	5.64258e-09	6.07355	0.000222679	G	+	10	96327496	NOC3L	1
10:96327686:G:T	GTEx/v6	Nerve_Tibial	ENSG00000173145	T	1.28717e-09	6.34769	0.000222679	NA	NA	10	96327686	NOC3L	1
10:96345888:A:AT	GTEx/v6	Nerve_Tibial	ENSG00000173145	AT	8.04651e-09	6.00651	0.000222679	NA	NA	10	96345888	NOC3L	1
10:96369266:C:T	GTEx/v6	Nerve_Tibial	ENSG00000173145	T	1.8374e-08	5.84857	0.000222679	T	+	10	96369266	NOC3L	1
10:96370853:G:T	GTEx/v6	Nerve_Tibial	ENSG00000173145	G	1.19587e-08	5.93107	0.000222679	G	+	10	96370853	NOC3L	1
10:96383524:A:G	GTEx/v6	Nerve_Tibial	ENSG00000173124	G	1.76624e-25	11.9275	0.000222679	A	-	10	96383524	C10orf129	1
10:96386206:C:T	GTEx/v6	Nerve_Tibial	ENSG00000173124	C	1.46153e-09	6.32443	0.000222679	T	-	10	96386206	C10orf129	1
10:96387031:G:T	GTEx/v6	Nerve_Tibial	ENSG00000173124	G	2.02707e-25	11.9084	0.000222679	T	-	10	96387031	C10orf129	1
10:96387178:C:T	GTEx/v6	Nerve_Tibial	ENSG00000173124	T	1.39971e-09	6.33235	0.000222679	C	-	10	96387178	C10orf129	1
10:96388364:G:T	GTEx/v6	Nerve_Tibial	ENSG00000173124	G	2.11604e-25	11.9025	0.000222679	T	-	10	96388364	C10orf129	1
10:96388665:C:T	GTEx/v6	Nerve_Tibial	ENSG00000173124	T	5.6817e-22	10.796	0.000222679	C	-	10	96388665	C10orf129	1
10:96389223:A:G	GTEx/v6	Nerve_Tibial	ENSG00000173124	G	5.68598e-22	10.7959	0.000222679	A	-	10	96389223	C10orf129	1
10:96389784:A:G	GTEx/v6	Nerve_Tibial	ENSG00000173124	A	2.1239e-25	11.9019	0.000222679	G	-	10	96389784	C10orf129	1
10:96389786:C:T	GTEx/v6	Nerve_Tibial	ENSG00000173124	T	5.70175e-22	10.7955	0.000222679	C	-	10	96389786	C10orf129	1
10:96390079:A:G	GTEx/v6	Nerve_Tibial	ENSG00000173124	A	2.12314e-25	11.902	0.000222679	G	-	10	96390079	C10orf129	1
10:96392063:C:T	GTEx/v6	Nerve_Tibial	ENSG00000173124	C	2.13533e-25	11.9012	0.000222679	T	-	10	96392063	C10orf129	1
10:96392186:G:T	GTEx/v6	Nerve_Tibial	ENSG00000173124	T	5.72907e-22	10.7948	0.000222679	G	-	10	96392186	C10orf129	1
10:96392306:A:G	GTEx/v6	Nerve_Tibial	ENSG00000173124	G	4.86304e-24	11.4661	0.000222679	A	-	10	96392306	C10orf129	1
10:96393683:A:G	GTEx/v6	Nerve_Tibial	ENSG00000173124	G	2.14838e-25	11.9004	0.000222679	A	-	10	96393683	C10orf129	1
10:96394254:C:T	GTEx/v6	Nerve_Tibial	ENSG00000173124	T	2.14765e-25	11.9004	0.000222679	C	-	10	96394254	C10orf129	1
10:96397539:G:T	GTEx/v6	Nerve_Tibial	ENSG00000173124	T	2.17766e-25	11.8985	0.000222679	G	-	10	96397539	C10orf129	1
10:96397876:C:T	GTEx/v6	Nerve_Tibial	ENSG00000173124	T	2.17694e-25	11.8985	0.000222679	C	-	10	96397876	C10orf129	1
10:96398333:C:T	GTEx/v6	Nerve_Tibial	ENSG00000173124	C	2.08031e-09	6.2595	0.000222679	T	-	10	96398333	C10orf129	1
10:96400221:C:T	GTEx/v6	Nerve_Tibial	ENSG00000173124	T	2.18539e-25	11.898	0.000222679	C	-	10	96400221	C10orf129	1
10:96405329:C:T	GTEx/v6	Nerve_Tibial	ENSG00000173124	T	1.45899e-09	6.32475	0.000222679	C	-	10	96405329	C10orf129	1
10:96406092:A:G	GTEx/v6	Nerve_Tibial	ENSG00000173124	A	2.23077e-25	11.8951	0.000222679	G	-	10	96406092	C10orf129	1
10:96406166:A:G	GTEx/v6	Nerve_Tibial	ENSG00000173124	A	5.93244e-22	10.7898	0.000222679	G	-	10	96406166	C10orf129	1
10:96406595:G:T	GTEx/v6	Nerve_Tibial	ENSG00000173124	T	3.74273e-09	6.15049	0.000222679	G	-	10	96406595	C10orf129	1
10:96407978:A:G	GTEx/v6	Nerve_Tibial	ENSG00000173124	A	1.45274e-09	6.32554	0.000222679	G	-	10	96407978	C10orf129	1
10:96408005:C:T	GTEx/v6	Nerve_Tibial	ENSG00000173124	C	1.4475e-09	6.3262	0.000222679	T	-	10	96408005	C10orf129	1
10:96409163:A:G	GTEx/v6	Nerve_Tibial	ENSG00000173145	G	9.76238e-07	5.04292	0.000222679	G	+	10	96409163	NOC3L	1
10:96410154:G:T	GTEx/v6	Nerve_Tibial	ENSG00000173124	T	2.921e-25	11.8577	0.000222679	G	-	10	96410154	C10orf129	1
10:96411252:G:T	GTEx/v6	Nerve_Tibial	ENSG00000173124	T	1.08563e-25	11.9949	0.000222679	G	-	10	96411252	C10orf129	1
10:96414633:C:T	GTEx/v6	Nerve_Tibial	ENSG00000173124	T	6.6968e-26	12.0618	0.000222679	C	-	10	96414633	C10orf129	1
10:96418806:C:T	GTEx/v6	Nerve_Tibial	ENSG00000119969	T	1.65263e-05	4.40769	0.000222679	NA	NA	10	96418806	HELLS	1
10:96418806:C:T	GTEx/v6	Nerve_Tibial	ENSG00000173124	T	7.60269e-10	6.44353	0.000222679	NA	NA	10	96418806	C10orf129	1
10:96418841:A:G	GTEx/v6	Nerve_Tibial	ENSG00000173145	A	1.47064e-05	4.43521	0.000222679	A	+	10	96418841	NOC3L	1
10:96419165:A:C	GTEx/v6	Nerve_Tibial	ENSG00000173124	C	3.50244e-26	12.1514	0.000222679	A	-	10	96419165	C10orf129	1
10:96419287:C:T	GTEx/v6	Nerve_Tibial	ENSG00000119969	C	2.7173e-05	4.28893	0.000222679	NA	NA	10	96419287	HELLS	1
10:96419287:C:T	GTEx/v6	Nerve_Tibial	ENSG00000173124	C	1.38386e-08	5.90311	0.000222679	NA	NA	10	96419287	C10orf129	1
10:96420339:G:T	GTEx/v6	Nerve_Tibial	ENSG00000119969	T	5.09038e-06	4.67984	0.000222679	NA	NA	10	96420339	HELLS	1
10:96420339:G:T	GTEx/v6	Nerve_Tibial	ENSG00000173124	T	3.81488e-05	4.20646	0.000222679	NA	NA	10	96420339	C10orf129	1
10:96421416:A:G	GTEx/v6	Nerve_Tibial	ENSG00000119969	G	6.08546e-06	4.63934	0.000222679	A	-	10	96421416	HELLS	1
10:96421416:A:G	GTEx/v6	Nerve_Tibial	ENSG00000173124	G	3.29938e-09	6.174	0.000222679	A	-	10	96421416	C10orf129	1
10:96423125:C:T	GTEx/v6	Nerve_Tibial	ENSG00000173145	T	8.18123e-07	5.08065	0.000222679	T	+	10	96423125	NOC3L	1
10:96423405:C:T	GTEx/v6	Nerve_Tibial	ENSG00000173124	T	4.81031e-10	6.52613	0.000222679	C	-	10	96423405	C10orf129	1
10:96424148:G:T	GTEx/v6	Nerve_Tibial	ENSG00000173124	T	8.70154e-27	12.3436	0.000222679	G	-	10	96424148	C10orf129	1
10:96424439:A:G	GTEx/v6	Nerve_Tibial	ENSG00000173124	G	6.42394e-27	12.3854	0.000222679	A	-	10	96424439	C10orf129	1
10:96427354:C:T	GTEx/v6	Nerve_Tibial	ENSG00000173124	C	8.48404e-28	12.6638	0.000222679	T	-	10	96427354	C10orf129	1
10:96429130:A:G	GTEx/v6	Nerve_Tibial	ENSG00000173124	G	3.5393e-28	12.7837	0.000222679	A	-	10	96429130	C10orf129	1
10:96429971:C:T	GTEx/v6	Nerve_Tibial	ENSG00000173124	T	8.49055e-10	6.4235	0.000222679	C	-	10	96429971	C10orf129	1
10:96432689:A:G	GTEx/v6	Nerve_Tibial	ENSG00000119969	G	6.78573e-06	4.61451	0.000222679	A	-	10	96432689	HELLS	1
10:96432689:A:G	GTEx/v6	Nerve_Tibial	ENSG00000173124	G	6.17136e-10	6.48125	0.000222679	A	-	10	96432689	C10orf129	1
10:96434823:C:T	GTEx/v6	Nerve_Tibial	ENSG00000173124	C	9.82117e-10	6.39704	0.000222679	T	-	10	96434823	C10orf129	1
10:96436439:A:G	GTEx/v6	Nerve_Tibial	ENSG00000173124	G	2.44293e-28	12.8346	0.000222679	A	-	10	96436439	C10orf129	1
10:96441082:C:T	GTEx/v6	Nerve_Tibial	ENSG00000173124	C	2.42299e-28	12.8357	0.000222679	T	-	10	96441082	C10orf129	1
10:96441927:C:G	GTEx/v6	Nerve_Tibial	ENSG00000173124	C	2.42299e-28	12.8357	0.000222679	G	-	10	96441927	C10orf129	1
10:96441949:A:G	GTEx/v6	Nerve_Tibial	ENSG00000173124	A	2.42299e-28	12.8357	0.000222679	G	-	10	96441949	C10orf129	1
10:96442917:A:T	GTEx/v6	Nerve_Tibial	ENSG00000173145	A	1.85325e-06	4.90433	0.000222679	A	+	10	96442917	NOC3L	1
10:96444512:G:T	GTEx/v6	Nerve_Tibial	ENSG00000173124	G	7.8131e-26	12.0405	0.000222679	T	-	10	96444512	C10orf129	1
10:96446632:A:G	GTEx/v6	Nerve_Tibial	ENSG00000173124	A	1.25892e-08	5.92124	0.000222679	G	-	10	96446632	C10orf129	1
10:96448380:C:G	GTEx/v6	Nerve_Tibial	ENSG00000173145	G	1.90448e-06	4.89837	0.000222679	G	+	10	96448380	NOC3L	1
10:96449127:G:GAA	GTEx/v6	Nerve_Tibial	ENSG00000119969	G	1.03585e-05	4.51711	0.000222679	NA	NA	10	96449127	HELLS	1
10:96449127:G:GAA	GTEx/v6	Nerve_Tibial	ENSG00000173124	G	6.06493e-09	6.05995	0.000222679	NA	NA	10	96449127	C10orf129	1
10:96449131:T:TG	GTEx/v6	Nerve_Tibial	ENSG00000119969	TG	1.03975e-05	4.51624	0.000222679	NA	NA	10	96449131	HELLS	1
10:96449131:T:TG	GTEx/v6	Nerve_Tibial	ENSG00000173124	TG	5.92763e-09	6.06427	0.000222679	NA	NA	10	96449131	C10orf129	1
10:96449450:A:C	GTEx/v6	Nerve_Tibial	ENSG00000173124	C	2.42299e-28	12.8357	0.000222679	A	-	10	96449450	C10orf129	1
10:96450169:G:T	GTEx/v6	Nerve_Tibial	ENSG00000173124	T	2.42299e-28	12.8357	0.000222679	G	-	10	96450169	C10orf129	1
10:96450914:C:T	GTEx/v6	Nerve_Tibial	ENSG00000173124	T	7.10688e-08	5.58339	0.000222679	C	-	10	96450914	C10orf129	1
10:96451060:A:C	GTEx/v6	Nerve_Tibial	ENSG00000173124	A	2.42299e-28	12.8357	0.000222679	C	-	10	96451060	C10orf129	1
10:96451329:C:G	GTEx/v6	Nerve_Tibial	ENSG00000173124	C	9.20901e-08	5.5316	0.000222679	NA	NA	10	96451329	C10orf129	1
10:96451477:A:G	GTEx/v6	Nerve_Tibial	ENSG00000173145	G	6.44819e-06	4.62615	0.000222679	NA	NA	10	96451477	NOC3L	1
10:96452024:A:C	GTEx/v6	Nerve_Tibial	ENSG00000173124	A	2.42299e-28	12.8357	0.000222679	C	-	10	96452024	C10orf129	1
10:96452818:C:T	GTEx/v6	Nerve_Tibial	ENSG00000173124	T	1.72122e-28	12.8826	0.000222679	C	-	10	96452818	C10orf129	1
10:96453099:A:G	GTEx/v6	Nerve_Tibial	ENSG00000119969	G	1.72035e-05	4.39819	0.000222679	A	-	10	96453099	HELLS	1
10:96453099:A:G	GTEx/v6	Nerve_Tibial	ENSG00000173124	G	2.00706e-09	6.26611	0.000222679	A	-	10	96453099	C10orf129	1
10:96454156:A:G	GTEx/v6	Nerve_Tibial	ENSG00000173145	A	1.97633e-06	4.89027	0.000222679	A	+	10	96454156	NOC3L	1
10:96455800:C:T	GTEx/v6	Nerve_Tibial	ENSG00000173124	C	1.07141e-27	12.6317	0.000222679	T	-	10	96455800	C10orf129	1
10:96455809:G:T	GTEx/v6	Nerve_Tibial	ENSG00000173124	T	2.42299e-28	12.8357	0.000222679	NA	NA	10	96455809	C10orf129	1
10:96456121:A:C	GTEx/v6	Nerve_Tibial	ENSG00000173124	A	2.42299e-28	12.8357	0.000222679	C	-	10	96456121	C10orf129	1
10:96456161:C:G	GTEx/v6	Nerve_Tibial	ENSG00000173145	G	1.97633e-06	4.89027	0.000222679	G	+	10	96456161	NOC3L	1
10:96456685:A:G	GTEx/v6	Nerve_Tibial	ENSG00000173124	G	9.84196e-26	12.0085	0.000222679	A	-	10	96456685	C10orf129	1
10:96457019:G:T	GTEx/v6	Nerve_Tibial	ENSG00000173124	G	2.42299e-28	12.8357	0.000222679	T	-	10	96457019	C10orf129	1
10:96457208:C:T	GTEx/v6	Nerve_Tibial	ENSG00000173124	T	2.68862e-27	12.5053	0.000222679	NA	NA	10	96457208	C10orf129	1
10:96460278:A:G	GTEx/v6	Nerve_Tibial	ENSG00000173124	A	2.63555e-27	12.508	0.000222679	G	-	10	96460278	C10orf129	1
10:96460294:A:G	GTEx/v6	Nerve_Tibial	ENSG00000173124	A	2.42299e-28	12.8357	0.000222679	G	-	10	96460294	C10orf129	1
10:96462251:C:G	GTEx/v6	Nerve_Tibial	ENSG00000173124	C	2.42299e-28	12.8357	0.000222679	G	-	10	96462251	C10orf129	1
10:96462701:A:G	GTEx/v6	Nerve_Tibial	ENSG00000173124	G	2.42299e-28	12.8357	0.000222679	A	-	10	96462701	C10orf129	1
10:96464730:A:G	GTEx/v6	Nerve_Tibial	ENSG00000173124	A	6.353e-26	12.0691	0.000222679	G	-	10	96464730	C10orf129	1
10:96466342:A:C	GTEx/v6	Nerve_Tibial	ENSG00000173145	A	1.97633e-06	4.89027	0.000222679	A	+	10	96466342	NOC3L	1
10:96468755:C:T	GTEx/v6	Nerve_Tibial	ENSG00000173124	C	1.93353e-28	12.8666	0.000222679	T	-	10	96468755	C10orf129	1
10:96468808:C:T	GTEx/v6	Nerve_Tibial	ENSG00000173145	C	1.97633e-06	4.89027	0.000222679	C	+	10	96468808	NOC3L	1
10:96469632:C:T	GTEx/v6	Nerve_Tibial	ENSG00000173145	T	3.94477e-07	5.2343	0.000222679	T	+	10	96469632	NOC3L	1
10:96469669:C:T	GTEx/v6	Nerve_Tibial	ENSG00000173145	T	1.97633e-06	4.89027	0.000222679	T	+	10	96469669	NOC3L	1
10:96470954:A:C	GTEx/v6	Nerve_Tibial	ENSG00000173145	C	1.97633e-06	4.89027	0.000222679	C	+	10	96470954	NOC3L	1
10:96471510:A:G	GTEx/v6	Nerve_Tibial	ENSG00000119969	A	1.74573e-05	4.39472	0.000222679	G	-	10	96471510	HELLS	1
10:96471510:A:G	GTEx/v6	Nerve_Tibial	ENSG00000173124	A	2.02919e-09	6.26409	0.000222679	G	-	10	96471510	C10orf129	1
10:96475154:G:T	GTEx/v6	Nerve_Tibial	ENSG00000173145	T	1.97633e-06	4.89027	0.000222679	T	+	10	96475154	NOC3L	1
10:96475624:G:T	GTEx/v6	Nerve_Tibial	ENSG00000173124	T	2.07918e-25	11.9049	0.000222679	G	-	10	96475624	C10orf129	1
10:96476102:C:G	GTEx/v6	Nerve_Tibial	ENSG00000173124	G	1.71379e-28	12.8831	0.000222679	C	-	10	96476102	C10orf129	1
10:96476401:C:G	GTEx/v6	Nerve_Tibial	ENSG00000173145	C	1.97633e-06	4.89027	0.000222679	C	+	10	96476401	NOC3L	1
10:96476786:A:G	GTEx/v6	Nerve_Tibial	ENSG00000173124	A	1.69541e-28	12.8846	0.000222679	G	-	10	96476786	C10orf129	1
10:96477558:A:G	GTEx/v6	Nerve_Tibial	ENSG00000173145	A	1.97633e-06	4.89027	0.000222679	A	+	10	96477558	NOC3L	1
10:96478608:A:C	GTEx/v6	Nerve_Tibial	ENSG00000173145	A	1.97633e-06	4.89027	0.000222679	A	+	10	96478608	NOC3L	1
10:96482852:A:G	GTEx/v6	Nerve_Tibial	ENSG00000173124	G	1.64563e-28	12.8887	0.000222679	A	-	10	96482852	C10orf129	1
10:96483008:C:G	GTEx/v6	Nerve_Tibial	ENSG00000173124	C	1.64563e-28	12.8887	0.000222679	G	-	10	96483008	C10orf129	1
10:96483532:C:CT	GTEx/v6	Nerve_Tibial	ENSG00000119969	CT	2.21554e-05	4.33798	0.000222679	NA	NA	10	96483532	HELLS	1
10:96483532:C:CT	GTEx/v6	Nerve_Tibial	ENSG00000173124	CT	2.61261e-09	6.21736	0.000222679	NA	NA	10	96483532	C10orf129	1
10:96484599:A:G	GTEx/v6	Nerve_Tibial	ENSG00000173145	A	1.97633e-06	4.89027	0.000222679	A	+	10	96484599	NOC3L	1
10:96486253:A:C	GTEx/v6	Nerve_Tibial	ENSG00000119969	C	2.09883e-05	4.35091	0.000222679	A	-	10	96486253	HELLS	1
10:96486253:A:C	GTEx/v6	Nerve_Tibial	ENSG00000173124	C	8.49482e-10	6.42341	0.000222679	A	-	10	96486253	C10orf129	1
10:96488888:A:G	GTEx/v6	Nerve_Tibial	ENSG00000173145	A	2.3038e-06	4.85662	0.000222679	A	+	10	96488888	NOC3L	1
10:96491772:A:T	GTEx/v6	Nerve_Tibial	ENSG00000173145	T	1.97633e-06	4.89027	0.000222679	T	+	10	96491772	NOC3L	1
10:96492543:A:G	GTEx/v6	Nerve_Tibial	ENSG00000173124	A	4.28597e-26	12.1235	0.000222679	G	-	10	96492543	C10orf129	1
10:96493332:C:T	GTEx/v6	Nerve_Tibial	ENSG00000173124	T	7.62261e-29	12.9941	0.000222679	C	-	10	96493332	C10orf129	1
10:96493709:A:G	GTEx/v6	Nerve_Tibial	ENSG00000173145	G	1.97633e-06	4.89027	0.000222679	G	+	10	96493709	NOC3L	1
10:96493750:A:G	GTEx/v6	Nerve_Tibial	ENSG00000173124	A	7.66105e-29	12.9934	0.000222679	G	-	10	96493750	C10orf129	1
10:96494912:C:T	GTEx/v6	Nerve_Tibial	ENSG00000173124	T	7.76243e-29	12.9916	0.000222679	C	-	10	96494912	C10orf129	1
10:96495266:A:G	GTEx/v6	Nerve_Tibial	ENSG00000173124	A	6.87204e-26	12.0582	0.000222679	G	-	10	96495266	C10orf129	1
10:96495747:G:GA	GTEx/v6	Nerve_Tibial	ENSG00000173124	GA	2.92968e-24	11.5369	0.000222679	NA	NA	10	96495747	C10orf129	1
10:96498144:A:G	GTEx/v6	Nerve_Tibial	ENSG00000173124	G	7.79011e-29	12.9911	0.000222679	A	-	10	96498144	C10orf129	1
10:96498813:C:T	GTEx/v6	Nerve_Tibial	ENSG00000173124	C	7.79011e-29	12.9911	0.000222679	T	-	10	96498813	C10orf129	1
10:96499512:A:T	GTEx/v6	Nerve_Tibial	ENSG00000173124	T	3.81456e-28	12.7735	0.000222679	A	-	10	96499512	C10orf129	1
10:96499555:G:T	GTEx/v6	Nerve_Tibial	ENSG00000173124	G	3.68383e-28	12.7782	0.000222679	T	-	10	96499555	C10orf129	1
10:96499710:A:C	GTEx/v6	Nerve_Tibial	ENSG00000173124	A	7.79011e-29	12.9911	0.000222679	C	-	10	96499710	C10orf129	1
10:96499813:G:T	GTEx/v6	Nerve_Tibial	ENSG00000173124	G	7.79011e-29	12.9911	0.000222679	T	-	10	96499813	C10orf129	1
10:96499924:C:T	GTEx/v6	Nerve_Tibial	ENSG00000173124	C	3.68383e-28	12.7782	0.000222679	T	-	10	96499924	C10orf129	1
10:96500010:A:T	GTEx/v6	Nerve_Tibial	ENSG00000173124	A	3.68383e-28	12.7782	0.000222679	T	-	10	96500010	C10orf129	1
10:96500563:C:T	GTEx/v6	Nerve_Tibial	ENSG00000173124	C	7.79011e-29	12.9911	0.000222679	T	-	10	96500563	C10orf129	1
10:96501004:C:T	GTEx/v6	Nerve_Tibial	ENSG00000173124	C	3.68383e-28	12.7782	0.000222679	T	-	10	96501004	C10orf129	1
10:96501069:A:T	GTEx/v6	Nerve_Tibial	ENSG00000173124	T	5.44506e-29	13.0401	0.000222679	A	-	10	96501069	C10orf129	1
10:96501175:A:T	GTEx/v6	Nerve_Tibial	ENSG00000173124	A	5.44506e-29	13.0401	0.000222679	T	-	10	96501175	C10orf129	1
10:96501708:A:G	GTEx/v6	Nerve_Tibial	ENSG00000173124	A	7.74053e-29	12.992	0.000222679	G	-	10	96501708	C10orf129	1
10:96502658:A:G	GTEx/v6	Nerve_Tibial	ENSG00000173124	A	7.79011e-29	12.9911	0.000222679	G	-	10	96502658	C10orf129	1
10:96503017:C:T	GTEx/v6	Nerve_Tibial	ENSG00000173124	C	3.68383e-28	12.7782	0.000222679	T	-	10	96503017	C10orf129	1
10:96504395:A:G	GTEx/v6	Nerve_Tibial	ENSG00000173124	A	7.79011e-29	12.9911	0.000222679	G	-	10	96504395	C10orf129	1
10:96505880:C:G	GTEx/v6	Nerve_Tibial	ENSG00000173124	G	3.54303e-28	12.7836	0.000222679	C	-	10	96505880	C10orf129	1
10:96507575:C:T	GTEx/v6	Nerve_Tibial	ENSG00000173124	T	7.79011e-29	12.9911	0.000222679	C	-	10	96507575	C10orf129	1
10:96507589:A:G	GTEx/v6	Nerve_Tibial	ENSG00000173124	G	1.19747e-24	11.6616	0.000222679	A	-	10	96507589	C10orf129	1
10:96508011:C:T	GTEx/v6	Nerve_Tibial	ENSG00000173124	C	1.39815e-23	11.3183	0.000222679	T	-	10	96508011	C10orf129	1
10:96508039:A:C	GTEx/v6	Nerve_Tibial	ENSG00000173124	C	7.43693e-27	12.3652	0.000222679	A	-	10	96508039	C10orf129	1
10:96508789:T:TA	GTEx/v6	Nerve_Tibial	ENSG00000173124	T	1.75231e-25	11.9286	0.000222679	NA	NA	10	96508789	C10orf129	1
10:96509914:T:TC	GTEx/v6	Nerve_Tibial	ENSG00000173124	T	1.50518e-26	12.268	0.000222679	NA	NA	10	96509914	C10orf129	1
10:96510689:A:G	GTEx/v6	Nerve_Tibial	ENSG00000119969	A	1.90124e-05	4.37447	0.000222679	G	-	10	96510689	HELLS	1
10:96510689:A:G	GTEx/v6	Nerve_Tibial	ENSG00000173124	A	2.18542e-09	6.25039	0.000222679	G	-	10	96510689	C10orf129	1
10:96511724:A:G	GTEx/v6	Nerve_Tibial	ENSG00000173124	G	4.26086e-26	12.1243	0.000222679	A	-	10	96511724	C10orf129	1
10:96512547:C:G	GTEx/v6	Nerve_Tibial	ENSG00000173124	G	7.31106e-27	12.3676	0.000222679	C	-	10	96512547	C10orf129	1
10:96513106:A:G	GTEx/v6	Nerve_Tibial	ENSG00000173124	A	4.26086e-26	12.1243	0.000222679	G	-	10	96513106	C10orf129	1
10:96514016:A:G	GTEx/v6	Nerve_Tibial	ENSG00000173124	G	7.75632e-29	12.9917	0.000222679	A	-	10	96514016	C10orf129	1
10:96514363:A:T	GTEx/v6	Nerve_Tibial	ENSG00000173124	T	1.62744e-26	12.2572	0.000222679	A	-	10	96514363	C10orf129	1
10:96514609:T:TC	GTEx/v6	Nerve_Tibial	ENSG00000173124	T	1.50327e-26	12.2682	0.000222679	NA	NA	10	96514609	C10orf129	1
10:96514614:A:G	GTEx/v6	Nerve_Tibial	ENSG00000173145	G	1.97633e-06	4.89027	0.000222679	G	+	10	96514614	NOC3L	1
10:96514778:A:C	GTEx/v6	Nerve_Tibial	ENSG00000173124	C	4.26086e-26	12.1243	0.000222679	A	-	10	96514778	C10orf129	1
10:96515341:A:G	GTEx/v6	Nerve_Tibial	ENSG00000173124	A	1.62744e-26	12.2572	0.000222679	G	-	10	96515341	C10orf129	1
10:96515342:C:T	GTEx/v6	Nerve_Tibial	ENSG00000173124	C	7.75632e-29	12.9917	0.000222679	T	-	10	96515342	C10orf129	1
10:96516575:C:T	GTEx/v6	Nerve_Tibial	ENSG00000173124	C	4.26086e-26	12.1243	0.000222679	T	-	10	96516575	C10orf129	1
10:96516699:G:T	GTEx/v6	Nerve_Tibial	ENSG00000173124	G	7.75632e-29	12.9917	0.000222679	T	-	10	96516699	C10orf129	1
10:96517626:A:C	GTEx/v6	Nerve_Tibial	ENSG00000173124	A	7.7227e-29	12.9923	0.000222679	C	-	10	96517626	C10orf129	1
10:96518705:C:T	GTEx/v6	Nerve_Tibial	ENSG00000173124	T	4.24742e-26	12.1248	0.000222679	C	-	10	96518705	C10orf129	1
10:96518844:A:G	GTEx/v6	Nerve_Tibial	ENSG00000173124	G	2.61203e-26	12.1919	0.000222679	A	-	10	96518844	C10orf129	1
10:96519061:C:T	GTEx/v6	Nerve_Tibial	ENSG00000173145	T	1.97633e-06	4.89027	0.000222679	T	+	10	96519061	NOC3L	1
10:96519132:C:T	GTEx/v6	Nerve_Tibial	ENSG00000173124	T	7.79011e-29	12.9911	0.000222679	C	-	10	96519132	C10orf129	1
10:96519134:G:T	GTEx/v6	Nerve_Tibial	ENSG00000173124	T	7.79011e-29	12.9911	0.000222679	G	-	10	96519134	C10orf129	1
10:96519244:G:T	GTEx/v6	Nerve_Tibial	ENSG00000173124	G	7.79011e-29	12.9911	0.000222679	T	-	10	96519244	C10orf129	1
10:96519691:A:G	GTEx/v6	Nerve_Tibial	ENSG00000173124	A	7.79011e-29	12.9911	0.000222679	G	-	10	96519691	C10orf129	1
10:96519743:C:T	GTEx/v6	Nerve_Tibial	ENSG00000173124	C	7.79011e-29	12.9911	0.000222679	T	-	10	96519743	C10orf129	1
10:96521045:C:T	GTEx/v6	Nerve_Tibial	ENSG00000173124	T	4.27081e-26	12.124	0.000222679	C	-	10	96521045	C10orf129	1
10:96521574:G:T	GTEx/v6	Nerve_Tibial	ENSG00000173124	G	6.40087e-29	13.018	0.000222679	T	-	10	96521574	C10orf129	1
10:96521657:C:T	GTEx/v6	Nerve_Tibial	ENSG00000173145	T	1.37814e-06	4.96872	0.000222679	T	+	10	96521657	NOC3L	1
10:96522561:C:T	GTEx/v6	Nerve_Tibial	ENSG00000173124	C	8.40474e-26	12.0304	0.000222679	T	-	10	96522561	C10orf129	1
10:96522989:A:T	GTEx/v6	Nerve_Tibial	ENSG00000173145	T	1.97633e-06	4.89027	0.000222679	T	+	10	96522989	NOC3L	1
10:96523402:A:G	GTEx/v6	Nerve_Tibial	ENSG00000173124	A	8.05336e-26	12.0363	0.000222679	G	-	10	96523402	C10orf129	1
10:96524395:C:T	GTEx/v6	Nerve_Tibial	ENSG00000173124	T	1.16761e-18	9.69588	0.000222679	C	-	10	96524395	C10orf129	1
10:96525300:C:G	GTEx/v6	Nerve_Tibial	ENSG00000173124	C	4.00665e-26	12.1328	0.000222679	G	-	10	96525300	C10orf129	1
10:96526109:A:G	GTEx/v6	Nerve_Tibial	ENSG00000173145	A	1.97633e-06	4.89027	0.000222679	A	+	10	96526109	NOC3L	1
10:96526531:A:C	GTEx/v6	Nerve_Tibial	ENSG00000173124	C	4.13058e-26	12.1286	0.000222679	A	-	10	96526531	C10orf129	1
10:96527334:A:C	GTEx/v6	Nerve_Tibial	ENSG00000173145	A	1.97633e-06	4.89027	0.000222679	A	+	10	96527334	NOC3L	1
10:96527384:C:G	GTEx/v6	Nerve_Tibial	ENSG00000173124	C	6.80126e-26	12.0597	0.000222679	G	-	10	96527384	C10orf129	1
10:96528430:C:T	GTEx/v6	Nerve_Tibial	ENSG00000173124	C	1.68998e-24	11.6136	0.000222679	T	-	10	96528430	C10orf129	1
10:96529544:C:T	GTEx/v6	Nerve_Tibial	ENSG00000173124	C	5.59775e-26	12.0866	0.000222679	T	-	10	96529544	C10orf129	1
10:96530260:C:T	GTEx/v6	Nerve_Tibial	ENSG00000173124	C	3.7941e-28	12.7742	0.000222679	T	-	10	96530260	C10orf129	1
10:96530497:A:G	GTEx/v6	Nerve_Tibial	ENSG00000173124	G	7.79011e-29	12.9911	0.000222679	A	-	10	96530497	C10orf129	1
10:96531260:G:T	GTEx/v6	Nerve_Tibial	ENSG00000173124	G	1.14171e-25	11.988	0.000222679	T	-	10	96531260	C10orf129	1
10:96531369:G:T	GTEx/v6	Nerve_Tibial	ENSG00000173124	G	1.64247e-26	12.256	0.000222679	T	-	10	96531369	C10orf129	1
10:96531598:C:T	GTEx/v6	Nerve_Tibial	ENSG00000173124	T	1.64247e-26	12.256	0.000222679	C	-	10	96531598	C10orf129	1
10:96532073:C:T	GTEx/v6	Nerve_Tibial	ENSG00000173124	C	7.79011e-29	12.9911	0.000222679	T	-	10	96532073	C10orf129	1
10:96532607:C:T	GTEx/v6	Nerve_Tibial	ENSG00000173124	C	4.47945e-08	5.67482	0.000222679	T	-	10	96532607	C10orf129	1
10:96532930:A:G	GTEx/v6	Nerve_Tibial	ENSG00000173124	A	1.4091e-23	11.3172	0.000222679	G	-	10	96532930	C10orf129	1
10:96533173:C:T	GTEx/v6	Nerve_Tibial	ENSG00000173124	T	7.79011e-29	12.9911	0.000222679	C	-	10	96533173	C10orf129	1
10:96533587:C:T	GTEx/v6	Nerve_Tibial	ENSG00000173124	C	1.08073e-26	12.3137	0.000222679	T	-	10	96533587	C10orf129	1
10:96533767:A:G	GTEx/v6	Nerve_Tibial	ENSG00000173124	G	6.79951e-26	12.0597	0.000222679	A	-	10	96533767	C10orf129	1
10:96534043:A:T	GTEx/v6	Nerve_Tibial	ENSG00000173124	A	1.64247e-26	12.256	0.000222679	T	-	10	96534043	C10orf129	1
10:96534234:A:G	GTEx/v6	Nerve_Tibial	ENSG00000173124	G	7.79011e-29	12.9911	0.000222679	A	-	10	96534234	C10orf129	1
10:96534475:G:T	GTEx/v6	Nerve_Tibial	ENSG00000173124	G	1.64247e-26	12.256	0.000222679	T	-	10	96534475	C10orf129	1
10:96535628:C:T	GTEx/v6	Nerve_Tibial	ENSG00000173124	C	1.22703e-26	12.2962	0.000222679	T	-	10	96535628	C10orf129	1
10:96536455:A:T	GTEx/v6	Nerve_Tibial	ENSG00000173145	A	1.97633e-06	4.89027	0.000222679	A	+	10	96536455	NOC3L	1
10:96536708:C:T	GTEx/v6	Nerve_Tibial	ENSG00000173145	T	1.97633e-06	4.89027	0.000222679	T	+	10	96536708	NOC3L	1
10:96537389:A:G	GTEx/v6	Nerve_Tibial	ENSG00000119969	G	1.89493e-05	4.37526	0.000222679	A	-	10	96537389	HELLS	1
10:96537389:A:G	GTEx/v6	Nerve_Tibial	ENSG00000173124	G	2.19563e-09	6.24953	0.000222679	A	-	10	96537389	C10orf129	1
10:96539144:A:G	GTEx/v6	Nerve_Tibial	ENSG00000173124	G	1.64247e-26	12.256	0.000222679	A	-	10	96539144	C10orf129	1
10:96539980:C:CTT	GTEx/v6	Nerve_Tibial	ENSG00000173124	C	3.15146e-27	12.4834	0.000222679	NA	NA	10	96539980	C10orf129	1
10:96540889:A:G	GTEx/v6	Nerve_Tibial	ENSG00000173124	A	6.40984e-29	13.0178	0.000222679	G	-	10	96540889	C10orf129	1
10:96541373:A:G	GTEx/v6	Nerve_Tibial	ENSG00000173124	G	1.15657e-25	11.9862	0.000222679	A	-	10	96541373	C10orf129	1
10:96542594:C:T	GTEx/v6	Nerve_Tibial	ENSG00000119969	T	1.89581e-05	4.37515	0.000222679	C	-	10	96542594	HELLS	1
10:96542594:C:T	GTEx/v6	Nerve_Tibial	ENSG00000173124	T	2.19907e-09	6.24924	0.000222679	C	-	10	96542594	C10orf129	1
10:96542689:A:G	GTEx/v6	Nerve_Tibial	ENSG00000173124	G	6.7874e-26	12.06	0.000222679	A	-	10	96542689	C10orf129	1
10:96543753:C:G	GTEx/v6	Nerve_Tibial	ENSG00000173124	G	7.79011e-29	12.9911	0.000222679	C	-	10	96543753	C10orf129	1
10:96544465:A:G	GTEx/v6	Nerve_Tibial	ENSG00000173145	A	1.97633e-06	4.89027	0.000222679	A	+	10	96544465	NOC3L	1
10:96544727:C:G	GTEx/v6	Nerve_Tibial	ENSG00000173145	G	1.97633e-06	4.89027	0.000222679	G	+	10	96544727	NOC3L	1
10:96544815:C:T	GTEx/v6	Nerve_Tibial	ENSG00000173124	C	6.39774e-29	13.0181	0.000222679	T	-	10	96544815	C10orf129	1
10:96544980:C:T	GTEx/v6	Nerve_Tibial	ENSG00000173124	T	6.7874e-26	12.06	0.000222679	C	-	10	96544980	C10orf129	1
10:96545475:C:T	GTEx/v6	Nerve_Tibial	ENSG00000173124	T	7.79011e-29	12.9911	0.000222679	C	-	10	96545475	C10orf129	1
10:96545632:C:T	GTEx/v6	Nerve_Tibial	ENSG00000173124	T	7.79011e-29	12.9911	0.000222679	C	-	10	96545632	C10orf129	1
10:96545738:C:T	GTEx/v6	Nerve_Tibial	ENSG00000173145	T	1.97633e-06	4.89027	0.000222679	T	+	10	96545738	NOC3L	1
10:96546020:A:T	GTEx/v6	Nerve_Tibial	ENSG00000173124	A	7.79011e-29	12.9911	0.000222679	T	-	10	96546020	C10orf129	1
10:96546246:G:T	GTEx/v6	Nerve_Tibial	ENSG00000173124	T	7.79011e-29	12.9911	0.000222679	G	-	10	96546246	C10orf129	1
10:96546697:A:C	GTEx/v6	Nerve_Tibial	ENSG00000173124	C	7.79011e-29	12.9911	0.000222679	A	-	10	96546697	C10orf129	1
10:96547356:A:T	GTEx/v6	Nerve_Tibial	ENSG00000173124	A	1.63919e-26	12.2563	0.000222679	T	-	10	96547356	C10orf129	1
10:96547736:A:T	GTEx/v6	Nerve_Tibial	ENSG00000173124	A	7.79011e-29	12.9911	0.000222679	T	-	10	96547736	C10orf129	1
10:96547863:G:GTTCCA	GTEx/v6	Nerve_Tibial	ENSG00000173124	G	1.06129e-08	5.95387	0.000222679	NA	NA	10	96547863	C10orf129	1
10:96548490:C:T	GTEx/v6	Nerve_Tibial	ENSG00000173124	T	6.78567e-26	12.06	0.000222679	C	-	10	96548490	C10orf129	1
10:96548877:G:GT	GTEx/v6	Nerve_Tibial	ENSG00000173124	GT	7.79011e-29	12.9911	0.000222679	NA	NA	10	96548877	C10orf129	1
10:96549486:C:T	GTEx/v6	Nerve_Tibial	ENSG00000173124	T	1.63919e-26	12.2563	0.000222679	C	-	10	96549486	C10orf129	1
10:96549859:A:T	GTEx/v6	Nerve_Tibial	ENSG00000173124	T	1.64576e-26	12.2557	0.000222679	A	-	10	96549859	C10orf129	1
10:96549881:C:CT	GTEx/v6	Nerve_Tibial	ENSG00000173124	C	6.39774e-29	13.0181	0.000222679	NA	NA	10	96549881	C10orf129	1
10:96550077:A:T	GTEx/v6	Nerve_Tibial	ENSG00000173124	T	6.39774e-29	13.0181	0.000222679	A	-	10	96550077	C10orf129	1
10:96550919:A:T	GTEx/v6	Nerve_Tibial	ENSG00000173124	A	1.83148e-26	12.2409	0.000222679	T	-	10	96550919	C10orf129	1
10:96551090:A:G	GTEx/v6	Nerve_Tibial	ENSG00000173124	G	1.63919e-26	12.2563	0.000222679	A	-	10	96551090	C10orf129	1
10:96551092:C:T	GTEx/v6	Nerve_Tibial	ENSG00000173124	T	1.63919e-26	12.2563	0.000222679	C	-	10	96551092	C10orf129	1
10:96551216:C:G	GTEx/v6	Nerve_Tibial	ENSG00000173124	C	7.79011e-29	12.9911	0.000222679	G	-	10	96551216	C10orf129	1
10:96551475:A:G	GTEx/v6	Nerve_Tibial	ENSG00000173124	A	7.79011e-29	12.9911	0.000222679	NA	NA	10	96551475	C10orf129	1
10:96552187:C:T	GTEx/v6	Nerve_Tibial	ENSG00000173124	T	7.79011e-29	12.9911	0.000222679	C	-	10	96552187	C10orf129	1
10:96552188:A:T	GTEx/v6	Nerve_Tibial	ENSG00000173124	A	1.22292e-26	12.2967	0.000222679	T	-	10	96552188	C10orf129	1
10:96552309:G:T	GTEx/v6	Nerve_Tibial	ENSG00000173145	T	2.05639e-06	4.88157	0.000222679	T	+	10	96552309	NOC3L	1
10:96552327:A:G	GTEx/v6	Nerve_Tibial	ENSG00000173124	G	1.63919e-26	12.2563	0.000222679	A	-	10	96552327	C10orf129	1
10:96553499:C:G	GTEx/v6	Nerve_Tibial	ENSG00000173124	C	7.57239e-27	12.3627	0.000222679	G	-	10	96553499	C10orf129	1
10:96553520:A:G	GTEx/v6	Nerve_Tibial	ENSG00000173124	A	2.29152e-29	13.1585	0.000222679	G	-	10	96553520	C10orf129	1
10:96553577:A:G	GTEx/v6	Nerve_Tibial	ENSG00000173124	G	7.79011e-29	12.9911	0.000222679	A	-	10	96553577	C10orf129	1
10:96553689:G:T	GTEx/v6	Nerve_Tibial	ENSG00000173124	G	1.45528e-26	12.2727	0.000222679	T	-	10	96553689	C10orf129	1
10:96553753:A:G	GTEx/v6	Nerve_Tibial	ENSG00000173124	A	1.22992e-25	11.9777	0.000222679	G	-	10	96553753	C10orf129	1
10:96553758:G:T	GTEx/v6	Nerve_Tibial	ENSG00000173124	G	9.93502e-25	11.6876	0.000222679	T	-	10	96553758	C10orf129	1
10:96553918:C:T	GTEx/v6	Nerve_Tibial	ENSG00000173124	T	7.79011e-29	12.9911	0.000222679	C	-	10	96553918	C10orf129	1
10:96554049:C:G	GTEx/v6	Nerve_Tibial	ENSG00000173124	G	6.90543e-26	12.0576	0.000222679	C	-	10	96554049	C10orf129	1
10:96554771:C:T	GTEx/v6	Nerve_Tibial	ENSG00000173124	C	7.79011e-29	12.9911	0.000222679	T	-	10	96554771	C10orf129	1
10:96555061:G:T	GTEx/v6	Nerve_Tibial	ENSG00000173145	G	2.05639e-06	4.88157	0.000222679	G	+	10	96555061	NOC3L	1
10:96555243:A:C	GTEx/v6	Nerve_Tibial	ENSG00000173145	A	2.05639e-06	4.88157	0.000222679	A	+	10	96555243	NOC3L	1
10:96555316:G:T	GTEx/v6	Nerve_Tibial	ENSG00000173124	G	6.39774e-29	13.0181	0.000222679	T	-	10	96555316	C10orf129	1
10:96555447:A:G	GTEx/v6	Nerve_Tibial	ENSG00000173124	G	1.64668e-26	12.2556	0.000222679	A	-	10	96555447	C10orf129	1
10:96555589:C:G	GTEx/v6	Nerve_Tibial	ENSG00000173145	G	2.04758e-06	4.88251	0.000222679	G	+	10	96555589	NOC3L	1
10:96556316:A:G	GTEx/v6	Nerve_Tibial	ENSG00000173124	A	6.39774e-29	13.0181	0.000222679	G	-	10	96556316	C10orf129	1
10:96556671:A:T	GTEx/v6	Nerve_Tibial	ENSG00000173124	A	1.64668e-26	12.2556	0.000222679	T	-	10	96556671	C10orf129	1
10:96557212:G:T	GTEx/v6	Nerve_Tibial	ENSG00000173124	T	3.35054e-28	12.7913	0.000222679	G	-	10	96557212	C10orf129	1
10:96558279:C:G	GTEx/v6	Nerve_Tibial	ENSG00000173145	G	1.96786e-06	4.89121	0.000222679	G	+	10	96558279	NOC3L	1
10:96560487:C:T	GTEx/v6	Nerve_Tibial	ENSG00000173124	C	8.03185e-26	12.0367	0.000222679	T	-	10	96560487	C10orf129	1
10:96560618:G:T	GTEx/v6	Nerve_Tibial	ENSG00000173124	G	3.77409e-28	12.7749	0.000222679	T	-	10	96560618	C10orf129	1
10:96560695:A:G	GTEx/v6	Nerve_Tibial	ENSG00000173124	G	6.3857e-29	13.0183	0.000222679	A	-	10	96560695	C10orf129	1
10:96560911:C:T	GTEx/v6	Nerve_Tibial	ENSG00000173124	T	7.79011e-29	12.9911	0.000222679	C	-	10	96560911	C10orf129	1
10:96561988:A:G	GTEx/v6	Nerve_Tibial	ENSG00000173124	A	7.29184e-29	13.0002	0.000222679	G	-	10	96561988	C10orf129	1
10:96562482:C:T	GTEx/v6	Nerve_Tibial	ENSG00000173124	C	3.77409e-28	12.7749	0.000222679	T	-	10	96562482	C10orf129	1
10:96565151:A:C	GTEx/v6	Nerve_Tibial	ENSG00000173124	C	7.37372e-26	12.0485	0.000222679	A	-	10	96565151	C10orf129	1
10:96566698:A:G	GTEx/v6	Nerve_Tibial	ENSG00000173124	G	7.79011e-29	12.9911	0.000222679	A	-	10	96566698	C10orf129	1
10:96566779:G:T	GTEx/v6	Nerve_Tibial	ENSG00000173124	G	7.79011e-29	12.9911	0.000222679	T	-	10	96566779	C10orf129	1
10:96568033:T:TA	GTEx/v6	Nerve_Tibial	ENSG00000173124	T	1.22335e-11	7.16704	0.000222679	NA	NA	10	96568033	C10orf129	1
10:96568035:A:T	GTEx/v6	Nerve_Tibial	ENSG00000173124	T	3.29829e-08	-5.7349	0.000222679	NA	NA	10	96568035	C10orf129	1
10:96568926:A:G	GTEx/v6	Nerve_Tibial	ENSG00000173145	A	1.46342e-06	4.95572	0.000222679	A	+	10	96568926	NOC3L	1
10:96569453:C:G	GTEx/v6	Nerve_Tibial	ENSG00000173145	C	1.49849e-06	4.95058	0.000222679	C	+	10	96569453	NOC3L	1
10:96569827:C:T	GTEx/v6	Nerve_Tibial	ENSG00000173124	T	7.79011e-29	12.9911	0.000222679	C	-	10	96569827	C10orf129	1
10:96569929:A:G	GTEx/v6	Nerve_Tibial	ENSG00000119969	A	2.07852e-05	4.35323	0.000222679	G	-	10	96569929	HELLS	1
10:96569929:A:G	GTEx/v6	Nerve_Tibial	ENSG00000173124	A	2.55486e-08	5.78471	0.000222679	G	-	10	96569929	C10orf129	1
10:96570501:A:T	GTEx/v6	Nerve_Tibial	ENSG00000173124	T	7.79011e-29	12.9911	0.000222679	A	-	10	96570501	C10orf129	1
10:96570509:G:T	GTEx/v6	Nerve_Tibial	ENSG00000173124	T	4.2955e-29	13.0726	0.000222679	G	-	10	96570509	C10orf129	1
10:96571199:A:C	GTEx/v6	Nerve_Tibial	ENSG00000173124	C	5.71571e-26	12.0837	0.000222679	A	-	10	96571199	C10orf129	1
10:96573396:C:G	GTEx/v6	Nerve_Tibial	ENSG00000173124	G	7.79011e-29	12.9911	0.000222679	C	-	10	96573396	C10orf129	1
10:96574699:C:T	GTEx/v6	Nerve_Tibial	ENSG00000173124	T	7.79011e-29	12.9911	0.000222679	NA	NA	10	96574699	C10orf129	1
10:96575280:A:G	GTEx/v6	Nerve_Tibial	ENSG00000173124	G	9.97275e-26	12.0067	0.000222679	A	-	10	96575280	C10orf129	1
10:96576110:C:T	GTEx/v6	Nerve_Tibial	ENSG00000173124	C	7.79011e-29	12.9911	0.000222679	T	-	10	96576110	C10orf129	1
10:96576190:A:C	GTEx/v6	Nerve_Tibial	ENSG00000173124	C	7.79011e-29	12.9911	0.000222679	A	-	10	96576190	C10orf129	1
10:96580064:A:T	GTEx/v6	Nerve_Tibial	ENSG00000173124	T	7.79011e-29	12.9911	0.000222679	NA	NA	10	96580064	C10orf129	1
10:96580140:G:T	GTEx/v6	Nerve_Tibial	ENSG00000173124	G	7.79011e-29	12.9911	0.000222679	T	-	10	96580140	C10orf129	1
10:96582156:A:C	GTEx/v6	Nerve_Tibial	ENSG00000173145	C	2.0095e-06	4.88662	0.000222679	C	+	10	96582156	NOC3L	1
10:96582914:A:G	GTEx/v6	Nerve_Tibial	ENSG00000173124	A	7.79011e-29	12.9911	0.000222679	G	-	10	96582914	C10orf129	1
10:96587288:C:T	GTEx/v6	Nerve_Tibial	ENSG00000173145	T	2.01221e-06	4.88633	0.000222679	NA	NA	10	96587288	NOC3L	1
10:96587547:G:T	GTEx/v6	Nerve_Tibial	ENSG00000173145	G	2.01221e-06	4.88633	0.000222679	G	+	10	96587547	NOC3L	1
10:96588811:C:T	GTEx/v6	Nerve_Tibial	ENSG00000173124	T	7.79011e-29	12.9911	0.000222679	NA	NA	10	96588811	C10orf129	1
10:96589138:C:G	GTEx/v6	Nerve_Tibial	ENSG00000173124	G	7.79011e-29	12.9911	0.000222679	NA	NA	10	96589138	C10orf129	1
10:96590970:C:CT	GTEx/v6	Nerve_Tibial	ENSG00000173124	CT	8.90996e-26	12.0223	0.000222679	NA	NA	10	96590970	C10orf129	1
10:96593219:A:T	GTEx/v6	Nerve_Tibial	ENSG00000173145	A	3.73442e-06	4.74949	0.000222679	A	+	10	96593219	NOC3L	1
10:96594700:C:T	GTEx/v6	Nerve_Tibial	ENSG00000173124	T	7.79011e-29	12.9911	0.000222679	C	-	10	96594700	C10orf129	1
10:96596436:A:G	GTEx/v6	Nerve_Tibial	ENSG00000173124	A	1.39051e-25	11.9607	0.000222679	G	-	10	96596436	C10orf129	1
10:96596483:C:T	GTEx/v6	Nerve_Tibial	ENSG00000173124	T	1.29363e-26	12.2889	0.000222679	NA	NA	10	96596483	C10orf129	1
10:96596641:C:G	GTEx/v6	Nerve_Tibial	ENSG00000173124	G	7.79011e-29	12.9911	0.000222679	C	-	10	96596641	C10orf129	1
10:96596695:G:GC	GTEx/v6	Nerve_Tibial	ENSG00000173124	G	1.02516e-26	12.321	0.000222679	NA	NA	10	96596695	C10orf129	1
10:96596750:C:G	GTEx/v6	Nerve_Tibial	ENSG00000173124	G	1.02516e-26	12.321	0.000222679	C	-	10	96596750	C10orf129	1
10:96597751:A:C	GTEx/v6	Nerve_Tibial	ENSG00000173145	C	3.63336e-06	4.75562	0.000222679	C	+	10	96597751	NOC3L	1
10:96598316:C:T	GTEx/v6	Nerve_Tibial	ENSG00000173124	T	7.79011e-29	12.9911	0.000222679	C	-	10	96598316	C10orf129	1
10:96598815:A:G	GTEx/v6	Nerve_Tibial	ENSG00000173124	G	1.00086e-26	12.3243	0.000222679	A	-	10	96598815	C10orf129	1
10:96599510:A:G	GTEx/v6	Nerve_Tibial	ENSG00000173124	A	5.98729e-09	6.06238	0.000222679	G	-	10	96599510	C10orf129	1
10:96599761:A:T	GTEx/v6	Nerve_Tibial	ENSG00000173124	T	1.97853e-23	11.2696	0.000222679	A	-	10	96599761	C10orf129	1
10:96600123:A:G	GTEx/v6	Nerve_Tibial	ENSG00000173124	A	3.24169e-27	12.4795	0.000222679	G	-	10	96600123	C10orf129	1
10:96601144:A:G	GTEx/v6	Nerve_Tibial	ENSG00000173124	A	7.79011e-29	12.9911	0.000222679	G	-	10	96601144	C10orf129	1
10:96601761:C:T	GTEx/v6	Nerve_Tibial	ENSG00000173124	T	7.76132e-26	12.0414	0.000222679	C	-	10	96601761	C10orf129	1
10:96601794:A:G	GTEx/v6	Nerve_Tibial	ENSG00000173124	G	8.60988e-10	6.42097	0.000222679	A	-	10	96601794	C10orf129	1
10:96602623:A:G	GTEx/v6	Nerve_Tibial	ENSG00000173124	A	7.79011e-29	12.9911	0.000222679	G	-	10	96602623	C10orf129	1
10:96603091:A:T	GTEx/v6	Nerve_Tibial	ENSG00000173124	A	7.79011e-29	12.9911	0.000222679	T	-	10	96603091	C10orf129	1
10:96603414:A:G	GTEx/v6	Nerve_Tibial	ENSG00000173145	G	1.97633e-06	4.89027	0.000222679	G	+	10	96603414	NOC3L	1
10:96603745:C:T	GTEx/v6	Nerve_Tibial	ENSG00000173124	C	7.79011e-29	12.9911	0.000222679	T	-	10	96603745	C10orf129	1
10:96604273:C:G	GTEx/v6	Nerve_Tibial	ENSG00000173145	G	1.96158e-06	4.89191	0.000222679	G	+	10	96604273	NOC3L	1
10:96607676:C:G	GTEx/v6	Nerve_Tibial	ENSG00000173124	G	8.53646e-29	12.9786	0.000222679	NA	NA	10	96607676	C10orf129	1
10:96608215:C:T	GTEx/v6	Nerve_Tibial	ENSG00000173145	T	1.97633e-06	4.89027	0.000222679	NA	NA	10	96608215	NOC3L	1
10:96610082:A:T	GTEx/v6	Nerve_Tibial	ENSG00000173124	T	1.02516e-26	12.321	0.000222679	A	-	10	96610082	C10orf129	1
10:96610628:C:G	GTEx/v6	Nerve_Tibial	ENSG00000173124	G	1.38615e-28	12.9122	0.000222679	C	-	10	96610628	C10orf129	1
10:96610631:C:T	GTEx/v6	Nerve_Tibial	ENSG00000173124	C	7.79011e-29	12.9911	0.000222679	T	-	10	96610631	C10orf129	1
10:96611177:C:T	GTEx/v6	Nerve_Tibial	ENSG00000173124	T	7.79011e-29	12.9911	0.000222679	C	-	10	96611177	C10orf129	1
10:96611628:C:T	GTEx/v6	Nerve_Tibial	ENSG00000173145	C	1.97633e-06	4.89027	0.000222679	C	+	10	96611628	NOC3L	1
10:96612040:A:G	GTEx/v6	Nerve_Tibial	ENSG00000173145	A	1.97633e-06	4.89027	0.000222679	A	+	10	96612040	NOC3L	1
10:96612371:C:T	GTEx/v6	Nerve_Tibial	ENSG00000173145	T	1.97633e-06	4.89027	0.000222679	T	+	10	96612371	NOC3L	1
10:96613859:T:TCCA	GTEx/v6	Nerve_Tibial	ENSG00000173145	T	2.17801e-06	4.86896	0.000222679	NA	NA	10	96613859	NOC3L	1
10:96615924:C:T	GTEx/v6	Nerve_Tibial	ENSG00000173145	T	2.06248e-06	4.88092	0.000222679	T	+	10	96615924	NOC3L	1
10:96617031:G:T	GTEx/v6	Nerve_Tibial	ENSG00000173145	G	2.08951e-06	4.87807	0.000222679	G	+	10	96617031	NOC3L	1
10:96619002:A:G	GTEx/v6	Nerve_Tibial	ENSG00000173124	A	4.27916e-29	13.0731	0.000222679	G	-	10	96619002	C10orf129	1
10:96619025:C:T	GTEx/v6	Nerve_Tibial	ENSG00000173124	T	7.79011e-29	12.9911	0.000222679	C	-	10	96619025	C10orf129	1
10:96619086:G:T	GTEx/v6	Nerve_Tibial	ENSG00000173124	T	1.02748e-26	12.3207	0.000222679	G	-	10	96619086	C10orf129	1
10:96619231:C:T	GTEx/v6	Nerve_Tibial	ENSG00000173145	T	2.14245e-06	4.87258	0.000222679	T	+	10	96619231	NOC3L	1
10:96620304:G:T	GTEx/v6	Nerve_Tibial	ENSG00000173124	G	4.3703e-26	12.1208	0.000222679	T	-	10	96620304	C10orf129	1
10:96621699:C:T	GTEx/v6	Nerve_Tibial	ENSG00000173145	C	3.82417e-06	4.74417	0.000222679	C	+	10	96621699	NOC3L	1
10:96625988:C:T	GTEx/v6	Nerve_Tibial	ENSG00000173145	T	2.41796e-05	4.31702	0.000222679	T	+	10	96625988	NOC3L	1
10:96626220:A:G	GTEx/v6	Nerve_Tibial	ENSG00000173124	G	7.79011e-29	12.9911	0.000222679	A	-	10	96626220	C10orf129	1
10:96626365:C:T	GTEx/v6	Nerve_Tibial	ENSG00000173124	T	7.79011e-29	12.9911	0.000222679	C	-	10	96626365	C10orf129	1
10:96626682:C:T	GTEx/v6	Nerve_Tibial	ENSG00000173124	T	7.79011e-29	12.9911	0.000222679	C	-	10	96626682	C10orf129	1
10:96629138:C:T	GTEx/v6	Nerve_Tibial	ENSG00000173124	C	1.96747e-07	5.3779	0.000222679	T	-	10	96629138	C10orf129	1
10:96630463:A:G	GTEx/v6	Nerve_Tibial	ENSG00000173124	A	1.96821e-07	5.37783	0.000222679	G	-	10	96630463	C10orf129	1
10:96630716:A:G	GTEx/v6	Nerve_Tibial	ENSG00000173124	A	7.79011e-29	12.9911	0.000222679	G	-	10	96630716	C10orf129	1
10:96632871:C:T	GTEx/v6	Nerve_Tibial	ENSG00000173124	T	2.75677e-25	11.8658	0.000222679	C	-	10	96632871	C10orf129	1
10:96633434:A:G	GTEx/v6	Nerve_Tibial	ENSG00000173124	A	7.79011e-29	12.9911	0.000222679	G	-	10	96633434	C10orf129	1
10:96634189:C:T	GTEx/v6	Nerve_Tibial	ENSG00000173124	C	2.25062e-07	5.35036	0.000222679	T	-	10	96634189	C10orf129	1
10:96634310:A:G	GTEx/v6	Nerve_Tibial	ENSG00000173124	G	2.62472e-07	5.31874	0.000222679	A	-	10	96634310	C10orf129	1
10:96634735:C:T	GTEx/v6	Nerve_Tibial	ENSG00000173124	T	7.79011e-29	12.9911	0.000222679	C	-	10	96634735	C10orf129	1
10:96635396:C:T	GTEx/v6	Nerve_Tibial	ENSG00000173124	C	7.79011e-29	12.9911	0.000222679	T	-	10	96635396	C10orf129	1
10:96637090:A:G	GTEx/v6	Nerve_Tibial	ENSG00000173124	G	2.52509e-07	5.32671	0.000222679	A	-	10	96637090	C10orf129	1
10:96638446:C:T	GTEx/v6	Nerve_Tibial	ENSG00000173124	C	8.30835e-29	12.9823	0.000222679	T	-	10	96638446	C10orf129	1
10:96638896:A:G	GTEx/v6	Nerve_Tibial	ENSG00000173124	A	1.87326e-29	13.1861	0.000222679	G	-	10	96638896	C10orf129	1
10:96639896:A:G	GTEx/v6	Nerve_Tibial	ENSG00000173124	G	1.87326e-29	13.1861	0.000222679	A	-	10	96639896	C10orf129	1
10:96641794:A:C	GTEx/v6	Nerve_Tibial	ENSG00000173124	C	7.79011e-29	12.9911	0.000222679	A	-	10	96641794	C10orf129	1
10:96642431:C:G	GTEx/v6	Nerve_Tibial	ENSG00000173124	G	7.79011e-29	12.9911	0.000222679	C	-	10	96642431	C10orf129	1
10:96643896:A:T	GTEx/v6	Nerve_Tibial	ENSG00000173124	A	1.87326e-29	13.1861	0.000222679	T	-	10	96643896	C10orf129	1
10:96645428:C:T	GTEx/v6	Nerve_Tibial	ENSG00000173124	C	7.79011e-29	12.9911	0.000222679	T	-	10	96645428	C10orf129	1
10:96648269:C:T	GTEx/v6	Nerve_Tibial	ENSG00000173145	T	2.51227e-05	4.30783	0.000222679	T	+	10	96648269	NOC3L	1
10:96649690:C:T	GTEx/v6	Nerve_Tibial	ENSG00000173124	T	7.79011e-29	12.9911	0.000222679	C	-	10	96649690	C10orf129	1
10:96650048:C:T	GTEx/v6	Nerve_Tibial	ENSG00000173124	T	7.79011e-29	12.9911	0.000222679	C	-	10	96650048	C10orf129	1
10:96650193:A:G	GTEx/v6	Nerve_Tibial	ENSG00000173145	A	2.52935e-05	4.3062	0.000222679	A	+	10	96650193	NOC3L	1
10:96651789:A:G	GTEx/v6	Nerve_Tibial	ENSG00000173124	G	1.87326e-29	13.1861	0.000222679	A	-	10	96651789	C10orf129	1
10:96652252:A:G	GTEx/v6	Nerve_Tibial	ENSG00000173124	A	1.87627e-29	13.1858	0.000222679	G	-	10	96652252	C10orf129	1
10:96652787:C:T	GTEx/v6	Nerve_Tibial	ENSG00000173124	C	1.60771e-07	5.41909	0.000222679	T	-	10	96652787	C10orf129	1
10:96652882:G:T	GTEx/v6	Nerve_Tibial	ENSG00000173124	G	1.87627e-29	13.1858	0.000222679	T	-	10	96652882	C10orf129	1
10:96652935:A:G	GTEx/v6	Nerve_Tibial	ENSG00000173124	A	1.87627e-29	13.1858	0.000222679	G	-	10	96652935	C10orf129	1
10:96653067:C:G	GTEx/v6	Nerve_Tibial	ENSG00000173124	G	9.42442e-29	12.965	0.000222679	C	-	10	96653067	C10orf129	1
10:96653083:A:T	GTEx/v6	Nerve_Tibial	ENSG00000173124	T	7.79011e-29	12.9911	0.000222679	A	-	10	96653083	C10orf129	1
10:96653119:C:T	GTEx/v6	Nerve_Tibial	ENSG00000173145	T	2.59001e-05	4.3005	0.000222679	T	+	10	96653119	NOC3L	1
10:96653255:A:C	GTEx/v6	Nerve_Tibial	ENSG00000173124	C	7.79011e-29	12.9911	0.000222679	A	-	10	96653255	C10orf129	1
10:96653493:A:G	GTEx/v6	Nerve_Tibial	ENSG00000173124	A	7.79011e-29	12.9911	0.000222679	G	-	10	96653493	C10orf129	1
10:96653610:A:G	GTEx/v6	Nerve_Tibial	ENSG00000173124	A	1.15839e-07	5.48547	0.000222679	NA	NA	10	96653610	C10orf129	1
10:96653611:C:T	GTEx/v6	Nerve_Tibial	ENSG00000173124	T	1.15839e-07	5.48547	0.000222679	C	-	10	96653611	C10orf129	1
10:96653616:C:G	GTEx/v6	Nerve_Tibial	ENSG00000173124	C	7.63894e-29	12.9938	0.000222679	NA	NA	10	96653616	C10orf129	1
10:96653801:C:T	GTEx/v6	Nerve_Tibial	ENSG00000173124	C	5.17603e-23	11.1345	0.000222679	NA	NA	10	96653801	C10orf129	1
10:96653812:G:T	GTEx/v6	Nerve_Tibial	ENSG00000173124	G	3.7807e-23	11.1787	0.000222679	NA	NA	10	96653812	C10orf129	1
10:96653825:A:G	GTEx/v6	Nerve_Tibial	ENSG00000173124	G	9.65077e-22	10.7207	0.000222679	NA	NA	10	96653825	C10orf129	1
10:96653919:C:G	GTEx/v6	Nerve_Tibial	ENSG00000173124	G	7.51647e-20	10.096	0.000222679	NA	NA	10	96653919	C10orf129	1
10:96654088:G:T	GTEx/v6	Nerve_Tibial	ENSG00000173124	G	1.87627e-29	13.1858	0.000222679	NA	NA	10	96654088	C10orf129	1
10:96654299:A:G	GTEx/v6	Nerve_Tibial	ENSG00000173124	A	3.49269e-23	11.1898	0.000222679	NA	NA	10	96654299	C10orf129	1
10:96654477:A:G	GTEx/v6	Nerve_Tibial	ENSG00000173124	G	1.9244e-29	13.1824	0.000222679	A	-	10	96654477	C10orf129	1
10:96654668:A:G	GTEx/v6	Nerve_Tibial	ENSG00000173124	A	1.90998e-07	5.38397	0.000222679	G	-	10	96654668	C10orf129	1
10:96655042:C:T	GTEx/v6	Nerve_Tibial	ENSG00000173124	C	1.87627e-29	13.1858	0.000222679	NA	NA	10	96655042	C10orf129	1
10:96655208:G:T	GTEx/v6	Nerve_Tibial	ENSG00000173124	G	7.79011e-29	12.9911	0.000222679	T	-	10	96655208	C10orf129	1
10:96655485:A:T	GTEx/v6	Nerve_Tibial	ENSG00000173124	A	7.79011e-29	12.9911	0.000222679	NA	NA	10	96655485	C10orf129	1
10:96655788:C:G	GTEx/v6	Nerve_Tibial	ENSG00000173145	G	2.53761e-05	4.30542	0.000222679	G	+	10	96655788	NOC3L	1
10:96656383:C:T	GTEx/v6	Nerve_Tibial	ENSG00000173145	C	2.53863e-05	4.30532	0.000222679	C	+	10	96656383	NOC3L	1
10:96656957:A:G	GTEx/v6	Nerve_Tibial	ENSG00000173124	G	1.87053e-07	5.38823	0.000222679	NA	NA	10	96656957	C10orf129	1
10:96657400:A:T	GTEx/v6	Nerve_Tibial	ENSG00000173124	T	3.29958e-25	11.8408	0.000222679	A	-	10	96657400	C10orf129	1
10:96657484:C:T	GTEx/v6	Nerve_Tibial	ENSG00000173124	C	7.79011e-29	12.9911	0.000222679	T	-	10	96657484	C10orf129	1
10:96657738:C:T	GTEx/v6	Nerve_Tibial	ENSG00000173145	T	1.70825e-05	4.39986	0.000222679	T	+	10	96657738	NOC3L	1
10:96658495:A:G	GTEx/v6	Nerve_Tibial	ENSG00000173124	A	1.74108e-29	13.1961	0.000222679	G	-	10	96658495	C10orf129	1
10:96658509:A:T	GTEx/v6	Nerve_Tibial	ENSG00000173124	A	1.83208e-07	5.39247	0.000222679	T	-	10	96658509	C10orf129	1
10:96658617:A:G	GTEx/v6	Nerve_Tibial	ENSG00000173124	G	1.76152e-07	5.40048	0.000222679	A	-	10	96658617	C10orf129	1
10:96659607:A:G	GTEx/v6	Nerve_Tibial	ENSG00000173124	A	6.60263e-29	13.0138	0.000222679	NA	NA	10	96659607	C10orf129	1
10:96660014:C:T	GTEx/v6	Nerve_Tibial	ENSG00000173124	T	6.58849e-29	13.0141	0.000222679	C	-	10	96660014	C10orf129	1
10:96660131:G:T	GTEx/v6	Nerve_Tibial	ENSG00000173145	T	2.54376e-05	4.30483	0.000222679	NA	NA	10	96660131	NOC3L	1
10:96660168:A:G	GTEx/v6	Nerve_Tibial	ENSG00000173124	G	7.69556e-24	11.4019	0.000222679	NA	NA	10	96660168	C10orf129	1
10:96660169:C:T	GTEx/v6	Nerve_Tibial	ENSG00000173124	C	8.74268e-24	11.3841	0.000222679	NA	NA	10	96660169	C10orf129	1
10:96660718:A:C	GTEx/v6	Nerve_Tibial	ENSG00000173124	A	1.03954e-07	5.50727	0.000222679	C	-	10	96660718	C10orf129	1
10:96661210:A:C	GTEx/v6	Nerve_Tibial	ENSG00000173124	C	6.58849e-29	13.0141	0.000222679	A	-	10	96661210	C10orf129	1
10:96663688:A:C	GTEx/v6	Nerve_Tibial	ENSG00000173124	A	7.25859e-32	13.9435	0.000222679	C	-	10	96663688	C10orf129	1
10:96664668:A:G	GTEx/v6	Nerve_Tibial	ENSG00000173124	G	7.25859e-32	13.9435	0.000222679	A	-	10	96664668	C10orf129	1
10:96665937:C:T	GTEx/v6	Nerve_Tibial	ENSG00000173124	T	2.54368e-31	13.7727	0.000222679	C	-	10	96665937	C10orf129	1
10:96666317:C:T	GTEx/v6	Nerve_Tibial	ENSG00000173124	T	7.10369e-32	13.9465	0.000222679	C	-	10	96666317	C10orf129	1
10:96666504:C:T	GTEx/v6	Nerve_Tibial	ENSG00000173124	C	1.63244e-08	5.87137	0.000222679	T	-	10	96666504	C10orf129	1
10:96666666:C:T	GTEx/v6	Nerve_Tibial	ENSG00000173145	C	2.55325e-05	4.30394	0.000222679	C	+	10	96666666	NOC3L	1
10:96668700:A:G	GTEx/v6	Nerve_Tibial	ENSG00000173124	G	7.10369e-32	13.9465	0.000222679	A	-	10	96668700	C10orf129	1
10:96669255:A:C	GTEx/v6	Nerve_Tibial	ENSG00000173124	C	7.11168e-32	13.9463	0.000222679	A	-	10	96669255	C10orf129	1
10:96669360:C:T	GTEx/v6	Nerve_Tibial	ENSG00000173124	C	1.59811e-08	5.87546	0.000222679	T	-	10	96669360	C10orf129	1
10:96670080:C:T	GTEx/v6	Nerve_Tibial	ENSG00000173124	C	7.11653e-32	13.9462	0.000222679	T	-	10	96670080	C10orf129	1
10:96671063:A:C	GTEx/v6	Nerve_Tibial	ENSG00000173124	A	1.17309e-32	14.1917	0.000222679	C	-	10	96671063	C10orf129	1
10:96672194:A:G	GTEx/v6	Nerve_Tibial	ENSG00000173124	G	1.16211e-25	11.9855	0.000222679	A	-	10	96672194	C10orf129	1
10:96672375:A:C	GTEx/v6	Nerve_Tibial	ENSG00000173124	A	2.9806e-05	4.26657	0.000222679	C	-	10	96672375	C10orf129	1
10:96672702:C:T	GTEx/v6	Nerve_Tibial	ENSG00000173124	T	2.54368e-31	13.7727	0.000222679	C	-	10	96672702	C10orf129	1
10:96672756:C:T	GTEx/v6	Nerve_Tibial	ENSG00000173124	C	7.12943e-32	13.946	0.000222679	T	-	10	96672756	C10orf129	1
10:96672874:A:G	GTEx/v6	Nerve_Tibial	ENSG00000173124	G	7.12943e-32	13.946	0.000222679	A	-	10	96672874	C10orf129	1
10:96672979:C:G	GTEx/v6	Nerve_Tibial	ENSG00000173124	G	7.12943e-32	13.946	0.000222679	C	-	10	96672979	C10orf129	1
10:96673342:A:G	GTEx/v6	Nerve_Tibial	ENSG00000173145	A	2.45109e-05	4.31376	0.000222679	A	+	10	96673342	NOC3L	1
10:96674360:G:T	GTEx/v6	Nerve_Tibial	ENSG00000173124	G	2.54368e-31	13.7727	0.000222679	T	-	10	96674360	C10orf129	1
10:96674678:G:T	GTEx/v6	Nerve_Tibial	ENSG00000173124	T	7.12943e-32	13.946	0.000222679	G	-	10	96674678	C10orf129	1
10:96674721:A:G	GTEx/v6	Nerve_Tibial	ENSG00000173145	A	2.09084e-05	4.35182	0.000222679	A	+	10	96674721	NOC3L	1
10:96675093:G:T	GTEx/v6	Nerve_Tibial	ENSG00000173124	G	2.54368e-31	13.7727	0.000222679	T	-	10	96675093	C10orf129	1
10:96675470:A:T	GTEx/v6	Nerve_Tibial	ENSG00000173124	A	2.54368e-31	13.7727	0.000222679	T	-	10	96675470	C10orf129	1
10:96675513:C:G	GTEx/v6	Nerve_Tibial	ENSG00000173124	G	7.14238e-32	13.9457	0.000222679	C	-	10	96675513	C10orf129	1
10:96676190:C:G	GTEx/v6	Nerve_Tibial	ENSG00000173124	C	2.54351e-31	13.7727	0.000222679	G	-	10	96676190	C10orf129	1
10:96677294:A:G	GTEx/v6	Nerve_Tibial	ENSG00000173145	G	2.57763e-05	4.30165	0.000222679	G	+	10	96677294	NOC3L	1
10:96678288:A:T	GTEx/v6	Nerve_Tibial	ENSG00000173145	A	2.58082e-05	4.30135	0.000222679	A	+	10	96678288	NOC3L	1
10:96678599:C:T	GTEx/v6	Nerve_Tibial	ENSG00000173145	C	2.58082e-05	4.30135	0.000222679	C	+	10	96678599	NOC3L	1
10:96678687:A:G	GTEx/v6	Nerve_Tibial	ENSG00000173124	A	4.46416e-21	10.5023	0.000222679	G	-	10	96678687	C10orf129	1
10:96678696:C:T	GTEx/v6	Nerve_Tibial	ENSG00000173124	C	7.13941e-32	13.9458	0.000222679	T	-	10	96678696	C10orf129	1
10:96679176:C:G	GTEx/v6	Nerve_Tibial	ENSG00000173124	C	7.13624e-32	13.9458	0.000222679	G	-	10	96679176	C10orf129	1
10:96680701:A:T	GTEx/v6	Nerve_Tibial	ENSG00000173124	A	7.14059e-32	13.9458	0.000222679	T	-	10	96680701	C10orf129	1
10:96680954:A:AG	GTEx/v6	Nerve_Tibial	ENSG00000173124	A	1.27447e-29	13.2387	0.000222679	NA	NA	10	96680954	C10orf129	1
10:96681133:A:G	GTEx/v6	Nerve_Tibial	ENSG00000173124	A	7.13797e-32	13.9458	0.000222679	G	-	10	96681133	C10orf129	1
10:96682129:C:G	GTEx/v6	Nerve_Tibial	ENSG00000173124	C	7.8915e-32	13.9321	0.000222679	G	-	10	96682129	C10orf129	1
10:96683734:A:G	GTEx/v6	Nerve_Tibial	ENSG00000173124	A	7.48953e-32	13.9393	0.000222679	G	-	10	96683734	C10orf129	1
10:96684066:A:ACT	GTEx/v6	Nerve_Tibial	ENSG00000173124	A	2.6526e-31	13.767	0.000222679	NA	NA	10	96684066	C10orf129	1
10:96684436:A:T	GTEx/v6	Nerve_Tibial	ENSG00000173124	A	2.66165e-31	13.7665	0.000222679	T	-	10	96684436	C10orf129	1
10:96686366:C:T	GTEx/v6	Nerve_Tibial	ENSG00000173124	C	2.66149e-31	13.7665	0.000222679	T	-	10	96686366	C10orf129	1
10:96687570:C:T	GTEx/v6	Nerve_Tibial	ENSG00000173145	T	2.10785e-05	4.34989	0.000222679	T	+	10	96687570	NOC3L	1
10:96689543:C:T	GTEx/v6	Nerve_Tibial	ENSG00000173124	C	3.18213e-31	13.7422	0.000222679	T	-	10	96689543	C10orf129	1
10:96689887:A:C	GTEx/v6	Nerve_Tibial	ENSG00000173124	A	3.19968e-31	13.7414	0.000222679	C	-	10	96689887	C10orf129	1
10:96691021:A:G	GTEx/v6	Nerve_Tibial	ENSG00000173124	G	3.26313e-31	13.7388	0.000222679	A	-	10	96691021	C10orf129	1
10:96692627:A:G	GTEx/v6	Nerve_Tibial	ENSG00000173124	G	3.35864e-31	13.7348	0.000222679	A	-	10	96692627	C10orf129	1
10:96692779:A:C	GTEx/v6	Nerve_Tibial	ENSG00000173124	A	1.012e-18	9.71688	0.000222679	C	-	10	96692779	C10orf129	1
10:96693563:A:G	GTEx/v6	Nerve_Tibial	ENSG00000173124	A	3.00566e-31	13.75	0.000222679	G	-	10	96693563	C10orf129	1
10:96693727:G:T	GTEx/v6	Nerve_Tibial	ENSG00000173145	T	2.90957e-05	4.27241	0.000222679	T	+	10	96693727	NOC3L	1
10:96694138:C:T	GTEx/v6	Nerve_Tibial	ENSG00000173145	T	2.90957e-05	4.27241	0.000222679	T	+	10	96694138	NOC3L	1
10:96694591:A:G	GTEx/v6	Nerve_Tibial	ENSG00000173124	A	3.0705e-31	13.747	0.000222679	G	-	10	96694591	C10orf129	1
10:96694843:A:G	GTEx/v6	Nerve_Tibial	ENSG00000173124	G	1.62062e-06	4.93356	0.000222679	A	-	10	96694843	C10orf129	1
10:96694861:A:G	GTEx/v6	Nerve_Tibial	ENSG00000173124	A	3.08861e-31	13.7462	0.000222679	G	-	10	96694861	C10orf129	1
10:96695080:C:T	GTEx/v6	Nerve_Tibial	ENSG00000173124	C	1.61469e-06	4.93436	0.000222679	T	-	10	96695080	C10orf129	1
10:96696529:C:T	GTEx/v6	Nerve_Tibial	ENSG00000173124	C	3.29329e-31	13.7375	0.000222679	T	-	10	96696529	C10orf129	1
10:96696555:C:G	GTEx/v6	Nerve_Tibial	ENSG00000173124	G	2.94279e-31	13.7528	0.000222679	C	-	10	96696555	C10orf129	1
10:96696903:A:G	GTEx/v6	Nerve_Tibial	ENSG00000173124	A	3.03361e-31	13.7487	0.000222679	G	-	10	96696903	C10orf129	1
10:96697459:A:G	GTEx/v6	Nerve_Tibial	ENSG00000173124	A	1.94202e-31	13.8095	0.000222679	G	-	10	96697459	C10orf129	1
10:96698690:C:T	GTEx/v6	Nerve_Tibial	ENSG00000173145	C	2.90957e-05	4.27241	0.000222679	C	+	10	96698690	NOC3L	1
10:96698970:G:T	GTEx/v6	Nerve_Tibial	ENSG00000173124	G	1.94291e-31	13.8094	0.000222679	T	-	10	96698970	C10orf129	1
10:96699010:C:CAG	GTEx/v6	Nerve_Tibial	ENSG00000173124	CAG	3.47086e-13	7.75857	0.000222679	NA	NA	10	96699010	C10orf129	1
10:96699512:A:G	GTEx/v6	Nerve_Tibial	ENSG00000173124	G	1.94114e-31	13.8095	0.000222679	A	-	10	96699512	C10orf129	1
10:96699682:C:T	GTEx/v6	Nerve_Tibial	ENSG00000173124	T	1.94114e-31	13.8095	0.000222679	C	-	10	96699682	C10orf129	1
10:96699683:A:G	GTEx/v6	Nerve_Tibial	ENSG00000173145	A	2.90957e-05	4.27241	0.000222679	A	+	10	96699683	NOC3L	1
10:96699980:C:T	GTEx/v6	Nerve_Tibial	ENSG00000173124	C	3.29329e-31	13.7375	0.000222679	T	-	10	96699980	C10orf129	1
10:96701077:G:T	GTEx/v6	Nerve_Tibial	ENSG00000173145	T	2.90957e-05	4.27241	0.000222679	T	+	10	96701077	NOC3L	1
10:96701850:C:T	GTEx/v6	Nerve_Tibial	ENSG00000173145	C	2.90957e-05	4.27241	0.000222679	C	+	10	96701850	NOC3L	1
10:96702295:A:G	GTEx/v6	Nerve_Tibial	ENSG00000173124	A	1.00316e-06	5.0371	0.000222679	G	-	10	96702295	C10orf129	1
10:96702363:C:T	GTEx/v6	Nerve_Tibial	ENSG00000173124	C	2.51673e-31	13.7741	0.000222679	T	-	10	96702363	C10orf129	1
10:96702472:A:G	GTEx/v6	Nerve_Tibial	ENSG00000173124	G	4.15668e-07	5.22339	0.000222679	A	-	10	96702472	C10orf129	1
10:96703109:G:T	GTEx/v6	Nerve_Tibial	ENSG00000173124	T	3.03361e-31	13.7487	0.000222679	G	-	10	96703109	C10orf129	1
10:96704918:A:G	GTEx/v6	Nerve_Tibial	ENSG00000173124	G	2.98723e-31	13.7508	0.000222679	A	-	10	96704918	C10orf129	1
10:96705223:A:T	GTEx/v6	Nerve_Tibial	ENSG00000173145	T	2.90957e-05	4.27241	0.000222679	T	+	10	96705223	NOC3L	1
10:96705891:C:T	GTEx/v6	Nerve_Tibial	ENSG00000173124	T	2.99295e-31	13.7505	0.000222679	C	-	10	96705891	C10orf129	1
10:96706316:C:T	GTEx/v6	Nerve_Tibial	ENSG00000173124	T	2.99295e-31	13.7505	0.000222679	C	-	10	96706316	C10orf129	1
10:96707202:C:T	GTEx/v6	Nerve_Tibial	ENSG00000173124	T	1.09266e-06	5.01877	0.000222679	C	-	10	96707202	C10orf129	1
10:96709877:A:G	GTEx/v6	Nerve_Tibial	ENSG00000173124	A	3.11648e-31	13.745	0.000222679	G	-	10	96709877	C10orf129	1
10:96711706:C:G	GTEx/v6	Nerve_Tibial	ENSG00000173124	C	3.11648e-31	13.745	0.000222679	G	-	10	96711706	C10orf129	1
10:96711949:G:GTCTT	GTEx/v6	Nerve_Tibial	ENSG00000173124	G	2.80534e-31	13.7594	0.000222679	NA	NA	10	96711949	C10orf129	1
10:96712143:C:T	GTEx/v6	Nerve_Tibial	ENSG00000173145	C	2.90957e-05	4.27241	0.000222679	C	+	10	96712143	NOC3L	1
10:96712978:C:T	GTEx/v6	Nerve_Tibial	ENSG00000173124	C	1.97012e-30	13.4936	0.000222679	T	-	10	96712978	C10orf129	1
10:96713180:A:AATATATTATT	GTEx/v6	Nerve_Tibial	ENSG00000173124	A	2.68429e-31	13.7654	0.000222679	NA	NA	10	96713180	C10orf129	1
10:96713372:C:T	GTEx/v6	Nerve_Tibial	ENSG00000173124	T	2.59244e-31	13.7701	0.000222679	C	-	10	96713372	C10orf129	1
10:96713686:C:G	GTEx/v6	Nerve_Tibial	ENSG00000173124	G	2.46635e-31	13.7769	0.000222679	C	-	10	96713686	C10orf129	1
10:96713995:A:G	GTEx/v6	Nerve_Tibial	ENSG00000173124	G	2.35756e-31	13.783	0.000222679	A	-	10	96713995	C10orf129	1
10:96714425:A:C	GTEx/v6	Nerve_Tibial	ENSG00000173124	A	2.21995e-31	13.7912	0.000222679	C	-	10	96714425	C10orf129	1
10:96714647:T:TA	GTEx/v6	Nerve_Tibial	ENSG00000173124	T	2.12928e-31	13.7969	0.000222679	NA	NA	10	96714647	C10orf129	1
10:96715585:G:T	GTEx/v6	Nerve_Tibial	ENSG00000173124	T	2.0776e-31	13.8003	0.000222679	G	-	10	96715585	C10orf129	1
10:96717122:A:T	GTEx/v6	Nerve_Tibial	ENSG00000173124	A	1.72711e-31	13.8254	0.000222679	NA	NA	10	96717122	C10orf129	1
10:96717286:C:G	GTEx/v6	Nerve_Tibial	ENSG00000173124	C	1.32023e-06	4.978	0.000222679	NA	NA	10	96717286	C10orf129	1
10:96718213:C:T	GTEx/v6	Nerve_Tibial	ENSG00000173124	C	3.23322e-05	4.24682	0.000222679	T	-	10	96718213	C10orf129	1
10:96718308:A:T	GTEx/v6	Nerve_Tibial	ENSG00000173124	A	1.26888e-06	4.98657	0.000222679	T	-	10	96718308	C10orf129	1
10:96718609:C:G	GTEx/v6	Nerve_Tibial	ENSG00000173124	C	1.64464e-31	13.8321	0.000222679	G	-	10	96718609	C10orf129	1
10:96718809:G:T	GTEx/v6	Nerve_Tibial	ENSG00000173145	T	2.90957e-05	4.27241	0.000222679	T	+	10	96718809	NOC3L	1
10:96718815:C:T	GTEx/v6	Nerve_Tibial	ENSG00000173124	T	1.64162e-31	13.8324	0.000222679	C	-	10	96718815	C10orf129	1
10:96719521:A:G	GTEx/v6	Nerve_Tibial	ENSG00000173124	A	3.55901e-19	9.86987	0.000222679	G	-	10	96719521	C10orf129	1
10:96719845:G:T	GTEx/v6	Nerve_Tibial	ENSG00000173124	T	1.54171e-06	4.94441	0.000222679	G	-	10	96719845	C10orf129	1
10:96719846:A:T	GTEx/v6	Nerve_Tibial	ENSG00000173124	T	9.29915e-07	5.05332	0.000222679	A	-	10	96719846	C10orf129	1
10:96720169:A:G	GTEx/v6	Nerve_Tibial	ENSG00000173124	G	1.67212e-31	13.8299	0.000222679	A	-	10	96720169	C10orf129	1
10:96720518:A:G	GTEx/v6	Nerve_Tibial	ENSG00000173145	G	2.90957e-05	4.27241	0.000222679	G	+	10	96720518	NOC3L	1
10:96721662:C:T	GTEx/v6	Nerve_Tibial	ENSG00000173124	C	1.81297e-31	13.8188	0.000222679	T	-	10	96721662	C10orf129	1
10:96722552:C:T	GTEx/v6	Nerve_Tibial	ENSG00000173124	C	1.96196e-31	13.8081	0.000222679	T	-	10	96722552	C10orf129	1
10:96723424:A:G	GTEx/v6	Nerve_Tibial	ENSG00000173145	G	2.90957e-05	4.27241	0.000222679	G	+	10	96723424	NOC3L	1
10:96724115:C:T	GTEx/v6	Nerve_Tibial	ENSG00000173124	T	2.37306e-31	13.7822	0.000222679	C	-	10	96724115	C10orf129	1
10:96724395:G:T	GTEx/v6	Nerve_Tibial	ENSG00000173124	G	2.47197e-31	13.7766	0.000222679	T	-	10	96724395	C10orf129	1
10:96725037:A:C	GTEx/v6	Nerve_Tibial	ENSG00000173124	A	2.74115e-31	13.7625	0.000222679	C	-	10	96725037	C10orf129	1
10:96725535:A:C	GTEx/v6	Nerve_Tibial	ENSG00000173124	C	1.09266e-06	5.01877	0.000222679	A	-	10	96725535	C10orf129	1
10:96726084:C:CT	GTEx/v6	Nerve_Tibial	ENSG00000173124	CT	4.79751e-31	13.6862	0.000222679	NA	NA	10	96726084	C10orf129	1
10:96727403:A:C	GTEx/v6	Nerve_Tibial	ENSG00000173124	A	3.01569e-31	13.7495	0.000222679	C	-	10	96727403	C10orf129	1
10:96728657:A:G	GTEx/v6	Nerve_Tibial	ENSG00000173124	A	2.99295e-31	13.7505	0.000222679	NA	NA	10	96728657	C10orf129	1
10:96728688:C:T	GTEx/v6	Nerve_Tibial	ENSG00000173124	C	2.98723e-31	13.7508	0.000222679	NA	NA	10	96728688	C10orf129	1
10:96731292:C:T	GTEx/v6	Nerve_Tibial	ENSG00000173145	T	2.90957e-05	4.27241	0.000222679	T	+	10	96731292	NOC3L	1
10:96731310:A:G	GTEx/v6	Nerve_Tibial	ENSG00000173124	G	2.98723e-31	13.7508	0.000222679	A	-	10	96731310	C10orf129	1
10:96731595:C:CA	GTEx/v6	Nerve_Tibial	ENSG00000173124	CA	7.57194e-30	13.3098	0.000222679	NA	NA	10	96731595	C10orf129	1
10:96731788:A:G	GTEx/v6	Nerve_Tibial	ENSG00000173124	G	3.77682e-07	5.24337	0.000222679	A	-	10	96731788	C10orf129	1
10:96732097:A:G	GTEx/v6	Nerve_Tibial	ENSG00000173145	G	2.90957e-05	4.27241	0.000222679	G	+	10	96732097	NOC3L	1
10:96732484:C:T	GTEx/v6	Nerve_Tibial	ENSG00000173124	C	2.10873e-31	13.7982	0.000222679	T	-	10	96732484	C10orf129	1
10:96732599:A:G	GTEx/v6	Nerve_Tibial	ENSG00000173124	A	2.03767e-31	13.8029	0.000222679	G	-	10	96732599	C10orf129	1
10:96734339:G:T	GTEx/v6	Nerve_Tibial	ENSG00000173124	T	3.29329e-31	13.7375	0.000222679	G	-	10	96734339	C10orf129	1
10:96734466:A:T	GTEx/v6	Nerve_Tibial	ENSG00000173124	A	3.27246e-31	13.7384	0.000222679	T	-	10	96734466	C10orf129	1
10:96734582:A:G	GTEx/v6	Nerve_Tibial	ENSG00000173124	A	3.29329e-31	13.7375	0.000222679	G	-	10	96734582	C10orf129	1
10:96734676:C:T	GTEx/v6	Nerve_Tibial	ENSG00000173124	C	1.58248e-06	4.93874	0.000222679	T	-	10	96734676	C10orf129	1
10:96734790:A:T	GTEx/v6	Nerve_Tibial	ENSG00000173124	T	3.29329e-31	13.7375	0.000222679	A	-	10	96734790	C10orf129	1
10:96735342:A:T	GTEx/v6	Nerve_Tibial	ENSG00000173124	T	3.29329e-31	13.7375	0.000222679	A	-	10	96735342	C10orf129	1
10:96736108:A:AT	GTEx/v6	Nerve_Tibial	ENSG00000173124	A	3.87432e-05	4.20267	0.000222679	NA	NA	10	96736108	C10orf129	1
10:96736184:A:G	GTEx/v6	Nerve_Tibial	ENSG00000173124	A	3.29329e-31	13.7375	0.000222679	G	-	10	96736184	C10orf129	1
10:96737177:A:G	GTEx/v6	Nerve_Tibial	ENSG00000173124	G	3.29329e-31	13.7375	0.000222679	A	-	10	96737177	C10orf129	1
10:96737210:A:C	GTEx/v6	Nerve_Tibial	ENSG00000173124	A	3.29329e-31	13.7375	0.000222679	C	-	10	96737210	C10orf129	1
10:96737791:C:G	GTEx/v6	Nerve_Tibial	ENSG00000173124	G	3.29329e-31	13.7375	0.000222679	C	-	10	96737791	C10orf129	1
10:96741053:A:C	GTEx/v6	Nerve_Tibial	ENSG00000173124	C	3.29329e-31	13.7375	0.000222679	A	-	10	96741053	C10orf129	1
10:96743108:C:T	GTEx/v6	Nerve_Tibial	ENSG00000173124	C	3.03361e-31	13.7487	0.000222679	T	-	10	96743108	C10orf129	1
10:96743228:A:C	GTEx/v6	Nerve_Tibial	ENSG00000173124	C	3.29329e-31	13.7375	0.000222679	A	-	10	96743228	C10orf129	1
10:96743943:A:G	GTEx/v6	Nerve_Tibial	ENSG00000173124	A	1.5738e-06	4.93994	0.000222679	G	-	10	96743943	C10orf129	1
10:96744727:A:AC	GTEx/v6	Nerve_Tibial	ENSG00000173124	A	3.29329e-31	13.7375	0.000222679	NA	NA	10	96744727	C10orf129	1
10:96744890:A:T	GTEx/v6	Nerve_Tibial	ENSG00000173124	T	3.29329e-31	13.7375	0.000222679	A	-	10	96744890	C10orf129	1
10:96745180:G:T	GTEx/v6	Nerve_Tibial	ENSG00000173124	G	3.29329e-31	13.7375	0.000222679	T	-	10	96745180	C10orf129	1
10:96745984:A:T	GTEx/v6	Nerve_Tibial	ENSG00000173124	T	3.29329e-31	13.7375	0.000222679	A	-	10	96745984	C10orf129	1
10:96747206:G:T	GTEx/v6	Nerve_Tibial	ENSG00000173124	T	3.29329e-31	13.7375	0.000222679	G	-	10	96747206	C10orf129	1
10:96748492:A:G	GTEx/v6	Nerve_Tibial	ENSG00000173124	A	4.84164e-09	6.10232	0.000222679	G	-	10	96748492	C10orf129	1
10:96748737:A:T	GTEx/v6	Nerve_Tibial	ENSG00000173124	T	2.56123e-31	13.7718	0.000222679	A	-	10	96748737	C10orf129	1
10:96749181:A:T	GTEx/v6	Nerve_Tibial	ENSG00000173124	A	1.96582e-31	13.8078	0.000222679	T	-	10	96749181	C10orf129	1
10:96749620:A:G	GTEx/v6	Nerve_Tibial	ENSG00000173124	A	3.52657e-27	12.4679	0.000222679	G	-	10	96749620	C10orf129	1
10:96749936:G:T	GTEx/v6	Nerve_Tibial	ENSG00000173124	G	7.18846e-07	5.10814	0.000222679	T	-	10	96749936	C10orf129	1
10:96750251:C:T	GTEx/v6	Nerve_Tibial	ENSG00000173124	T	1.09266e-06	5.01877	0.000222679	C	-	10	96750251	C10orf129	1
10:96750543:A:C	GTEx/v6	Nerve_Tibial	ENSG00000173124	A	1.14431e-06	5.00884	0.000222679	C	-	10	96750543	C10orf129	1
10:96750694:C:T	GTEx/v6	Nerve_Tibial	ENSG00000173124	C	3.20513e-31	13.7412	0.000222679	T	-	10	96750694	C10orf129	1
10:96750866:G:T	GTEx/v6	Nerve_Tibial	ENSG00000173124	G	3.31133e-31	13.7368	0.000222679	T	-	10	96750866	C10orf129	1
10:96752127:G:GCT	GTEx/v6	Nerve_Tibial	ENSG00000173124	G	6.53842e-31	13.644	0.000222679	NA	NA	10	96752127	C10orf129	1
10:96752130:G:GA	GTEx/v6	Nerve_Tibial	ENSG00000173124	G	6.59046e-31	13.6429	0.000222679	NA	NA	10	96752130	C10orf129	1
10:96753645:G:T	GTEx/v6	Nerve_Tibial	ENSG00000173124	G	2.50396e-30	13.4609	0.000222679	T	-	10	96753645	C10orf129	1
10:96753828:A:G	GTEx/v6	Nerve_Tibial	ENSG00000173124	G	3.04449e-30	13.4342	0.000222679	A	-	10	96753828	C10orf129	1
10:96753908:A:C	GTEx/v6	Nerve_Tibial	ENSG00000173124	A	3.29065e-30	13.4236	0.000222679	C	-	10	96753908	C10orf129	1
10:96754246:C:T	GTEx/v6	Nerve_Tibial	ENSG00000173124	C	4.75635e-30	13.3733	0.000222679	T	-	10	96754246	C10orf129	1
10:96754259:A:G	GTEx/v6	Nerve_Tibial	ENSG00000173124	A	6.41679e-30	13.3324	0.000222679	G	-	10	96754259	C10orf129	1
10:96754368:C:T	GTEx/v6	Nerve_Tibial	ENSG00000173124	C	5.40659e-30	13.3558	0.000222679	T	-	10	96754368	C10orf129	1
10:96754975:A:T	GTEx/v6	Nerve_Tibial	ENSG00000173124	T	1.10328e-29	13.2584	0.000222679	A	-	10	96754975	C10orf129	1
10:96755252:C:T	GTEx/v6	Nerve_Tibial	ENSG00000173124	T	1.53875e-29	13.2129	0.000222679	C	-	10	96755252	C10orf129	1
10:96755297:A:G	GTEx/v6	Nerve_Tibial	ENSG00000173124	G	1.63243e-29	13.2049	0.000222679	A	-	10	96755297	C10orf129	1
10:96755474:C:T	GTEx/v6	Nerve_Tibial	ENSG00000173124	T	2.03856e-29	13.1745	0.000222679	C	-	10	96755474	C10orf129	1
10:96755566:A:C	GTEx/v6	Nerve_Tibial	ENSG00000173124	A	2.2978e-29	13.1581	0.000222679	C	-	10	96755566	C10orf129	1
10:96756792:G:T	GTEx/v6	Nerve_Tibial	ENSG00000173124	G	1.07025e-27	12.6319	0.000222679	T	-	10	96756792	C10orf129	1
10:96757090:G:T	GTEx/v6	Nerve_Tibial	ENSG00000173124	T	7.18103e-27	12.37	0.000222679	G	-	10	96757090	C10orf129	1
10:96757501:A:G	GTEx/v6	Nerve_Tibial	ENSG00000173124	A	2.12544e-20	10.2784	0.000222679	NA	NA	10	96757501	C10orf129	1
10:96757633:C:G	GTEx/v6	Nerve_Tibial	ENSG00000173124	G	1.77195e-26	12.2455	0.000222679	C	-	10	96757633	C10orf129	1
10:96757715:C:T	GTEx/v6	Nerve_Tibial	ENSG00000173124	T	2.07288e-26	12.2239	0.000222679	C	-	10	96757715	C10orf129	1
10:96758136:G:T	GTEx/v6	Nerve_Tibial	ENSG00000173124	T	3.3265e-14	8.13504	0.000222679	G	-	10	96758136	C10orf129	1
10:96766901:A:G	GTEx/v6	Nerve_Tibial	ENSG00000173124	G	1.4205e-13	7.90308	0.000222679	NA	NA	10	96766901	C10orf129	1
10:96828633:C:T	GTEx/v6	Nerve_Tibial	ENSG00000173124	T	6.99678e-14	8.01666	0.000222679	NA	NA	10	96828633	C10orf129	1
10:96848203:C:T	GTEx/v6	Nerve_Tibial	ENSG00000173124	T	7.5611e-13	7.63145	0.000222679	NA	NA	10	96848203	C10orf129	1
10:96853882:A:G	GTEx/v6	Nerve_Tibial	ENSG00000173124	A	1.21251e-07	5.47625	0.000222679	G	-	10	96853882	C10orf129	1
10:96854161:A:C	GTEx/v6	Nerve_Tibial	ENSG00000173124	C	9.17125e-10	6.4095	0.000222679	A	-	10	96854161	C10orf129	1
19:49206108:C:G	GTEx/v6	Nerve_Tibial	ENSG00000142233	G	2.89263e-08	5.76053	0.000222679	C	-	19	49206108	NTN5	1
19:49206145:C:G	GTEx/v6	Nerve_Tibial	ENSG00000142233	C	2.88988e-08	5.76072	0.000222679	G	-	19	49206145	NTN5	1
19:49206172:C:T	GTEx/v6	Nerve_Tibial	ENSG00000142233	T	2.88988e-08	5.76072	0.000222679	C	-	19	49206172	NTN5	1
19:49206417:A:G	GTEx/v6	Nerve_Tibial	ENSG00000142233	G	2.88988e-08	5.76072	0.000222679	A	-	19	49206417	NTN5	1
19:49206462:C:T	GTEx/v6	Nerve_Tibial	ENSG00000142233	T	2.88988e-08	5.76072	0.000222679	C	-	19	49206462	NTN5	1
19:49206674:A:G	GTEx/v6	Nerve_Tibial	ENSG00000142233	A	2.86299e-08	5.76254	0.000222679	G	-	19	49206674	NTN5	1
19:49206985:A:G	GTEx/v6	Nerve_Tibial	ENSG00000142233	A	4.17225e-07	5.22261	0.000222679	G	-	19	49206985	NTN5	1
19:49207206:A:G	GTEx/v6	Nerve_Tibial	ENSG00000142233	G	3.62218e-07	5.25206	0.000222679	A	-	19	49207206	NTN5	1
19:49207255:A:G	GTEx/v6	Nerve_Tibial	ENSG00000142233	G	5.85554e-07	5.15151	0.000222679	A	-	19	49207255	NTN5	1
19:49207257:C:T	GTEx/v6	Nerve_Tibial	ENSG00000142233	C	3.62827e-07	5.25171	0.000222679	T	-	19	49207257	NTN5	1
19:49207554:C:T	GTEx/v6	Nerve_Tibial	ENSG00000142233	T	8.60555e-07	5.06987	0.000222679	C	-	19	49207554	NTN5	1
19:49207651:C:T	GTEx/v6	Nerve_Tibial	ENSG00000142233	C	9.28886e-07	5.05356	0.000222679	T	-	19	49207651	NTN5	1
19:49207792:A:G	GTEx/v6	Nerve_Tibial	ENSG00000142233	A	1.97065e-06	4.8909	0.000222679	G	-	19	49207792	NTN5	1
19:49208344:A:AC	GTEx/v6	Nerve_Tibial	ENSG00000142233	A	2.71431e-06	4.82045	0.000222679	NA	NA	19	49208344	NTN5	1
19:49208501:A:G	GTEx/v6	Nerve_Tibial	ENSG00000142233	G	2.32285e-06	4.85481	0.000222679	A	-	19	49208501	NTN5	1
19:49208543:C:T	GTEx/v6	Nerve_Tibial	ENSG00000142233	C	2.44344e-06	4.84366	0.000222679	T	-	19	49208543	NTN5	1
19:49208564:C:T	GTEx/v6	Nerve_Tibial	ENSG00000142233	T	2.44897e-06	4.84316	0.000222679	C	-	19	49208564	NTN5	1
19:49208629:C:G	GTEx/v6	Nerve_Tibial	ENSG00000142233	C	2.46045e-06	4.84213	0.000222679	G	-	19	49208629	NTN5	1
19:49208865:A:G	GTEx/v6	Nerve_Tibial	ENSG00000142233	A	4.42885e-06	4.71123	0.000222679	G	-	19	49208865	NTN5	1
19:49208978:A:G	GTEx/v6	Nerve_Tibial	ENSG00000142233	G	2.00824e-06	4.88676	0.000222679	A	-	19	49208978	NTN5	1
19:49209010:C:T	GTEx/v6	Nerve_Tibial	ENSG00000142233	C	2.49842e-06	4.83876	0.000222679	T	-	19	49209010	NTN5	1
19:49209226:A:G	GTEx/v6	Nerve_Tibial	ENSG00000142233	A	1.97598e-06	4.89031	0.000222679	G	-	19	49209226	NTN5	1
19:49209325:C:T	GTEx/v6	Nerve_Tibial	ENSG00000142233	T	2.8852e-06	4.80693	0.000222679	NA	NA	19	49209325	NTN5	1
19:49209339:C:T	GTEx/v6	Nerve_Tibial	ENSG00000142233	C	1.92658e-06	4.89585	0.000222679	T	-	19	49209339	NTN5	1
19:49209464:A:C	GTEx/v6	Nerve_Tibial	ENSG00000142233	A	2.22605e-06	4.86417	0.000222679	C	-	19	49209464	NTN5	1
19:49209560:G:T	GTEx/v6	Nerve_Tibial	ENSG00000142233	G	5.21366e-06	4.67443	0.000222679	NA	NA	19	49209560	NTN5	1
19:49209566:A:G	GTEx/v6	Nerve_Tibial	ENSG00000142233	G	5.22507e-06	4.67393	0.000222679	A	-	19	49209566	NTN5	1
19:49209851:A:G	GTEx/v6	Nerve_Tibial	ENSG00000142233	G	2.18938e-06	4.86782	0.000222679	A	-	19	49209851	NTN5	1
19:49211969:C:T	GTEx/v6	Nerve_Tibial	ENSG00000142233	C	3.04955e-06	4.79464	0.000222679	T	-	19	49211969	NTN5	1
19:49213284:A:G	GTEx/v6	Nerve_Tibial	ENSG00000142233	A	2.65633e-06	4.82522	0.000222679	G	-	19	49213284	NTN5	1
19:49213504:A:G	GTEx/v6	Nerve_Tibial	ENSG00000142233	A	2.6344e-06	4.82705	0.000222679	G	-	19	49213504	NTN5	1
19:49213833:A:G	GTEx/v6	Nerve_Tibial	ENSG00000142233	A	1.7159e-06	4.92113	0.000222679	G	-	19	49213833	NTN5	1
19:49218060:C:T	GTEx/v6	Nerve_Tibial	ENSG00000142233	T	8.82031e-06	4.55431	0.000222679	C	-	19	49218060	NTN5	1
19:49219459:C:T	GTEx/v6	Nerve_Tibial	ENSG00000142233	C	2.67783e-07	5.31461	0.000222679	T	-	19	49219459	NTN5	1
19:49229323:A:G	GTEx/v6	Nerve_Tibial	ENSG00000142233	A	8.50872e-06	4.5626	0.000222679	G	-	19	49229323	NTN5	1
19:49232029:G:GCAAA	GTEx/v6	Nerve_Tibial	ENSG00000182264	GCAAA	4.68475e-06	-4.69858	0.000222679	NA	NA	19	49232029	IZUMO1	1
19:49233406:A:C	GTEx/v6	Nerve_Tibial	ENSG00000182264	A	5.17596e-07	-5.17747	0.000222679	A	-	19	49233406	IZUMO1	1
19:49234299:A:T	GTEx/v6	Nerve_Tibial	ENSG00000182264	T	1.50336e-07	-5.43272	0.000222679	T	-	19	49234299	IZUMO1	1
19:49236102:C:T	GTEx/v6	Nerve_Tibial	ENSG00000142233	C	4.41044e-06	4.71217	0.000222679	T	-	19	49236102	NTN5	1
19:49237547:A:G	GTEx/v6	Nerve_Tibial	ENSG00000182264	A	8.17179e-07	-5.08089	0.000222679	A	-	19	49237547	IZUMO1	1
19:49237552:A:C	GTEx/v6	Nerve_Tibial	ENSG00000182264	C	5.62639e-07	-5.15992	0.000222679	C	-	19	49237552	IZUMO1	1
19:49241006:C:G	GTEx/v6	Nerve_Tibial	ENSG00000182264	G	4.70117e-07	-5.19765	0.000222679	G	-	19	49241006	IZUMO1	1
19:49241400:C:T	GTEx/v6	Nerve_Tibial	ENSG00000182264	T	4.88268e-07	-5.18971	0.000222679	T	-	19	49241400	IZUMO1	1
19:49244219:A:C	GTEx/v6	Nerve_Tibial	ENSG00000182264	A	1.25173e-07	-5.46982	0.000222679	A	-	19	49244219	IZUMO1	1
19:49244220:A:G	GTEx/v6	Nerve_Tibial	ENSG00000182264	A	1.25173e-07	-5.46982	0.000222679	A	-	19	49244220	IZUMO1	1
19:49247086:A:G	GTEx/v6	Nerve_Tibial	ENSG00000182264	G	4.22122e-07	-5.22017	0.000222679	G	-	19	49247086	IZUMO1	1
19:49247124:G:T	GTEx/v6	Nerve_Tibial	ENSG00000182264	G	4.23305e-07	-5.21959	0.000222679	G	-	19	49247124	IZUMO1	1
19:49247601:C:T	GTEx/v6	Nerve_Tibial	ENSG00000182264	T	4.3927e-07	-5.21185	0.000222679	T	-	19	49247601	IZUMO1	1
19:49247693:C:T	GTEx/v6	Nerve_Tibial	ENSG00000182264	T	4.43307e-07	-5.20994	0.000222679	T	-	19	49247693	IZUMO1	1
19:49247786:A:G	GTEx/v6	Nerve_Tibial	ENSG00000182264	A	4.43307e-07	-5.20994	0.000222679	A	-	19	49247786	IZUMO1	1
19:49247900:A:G	GTEx/v6	Nerve_Tibial	ENSG00000182264	A	3.87922e-07	-5.23779	0.000222679	A	-	19	49247900	IZUMO1	1
19:49247963:G:T	GTEx/v6	Nerve_Tibial	ENSG00000182264	T	4.43053e-07	-5.21006	0.000222679	T	-	19	49247963	IZUMO1	1
19:49247998:G:GC	GTEx/v6	Nerve_Tibial	ENSG00000182264	GC	4.94848e-07	-5.1869	0.000222679	NA	NA	19	49247998	IZUMO1	1
19:49248022:A:C	GTEx/v6	Nerve_Tibial	ENSG00000182264	C	4.8511e-07	-5.19107	0.000222679	C	-	19	49248022	IZUMO1	1
19:49248120:A:G	GTEx/v6	Nerve_Tibial	ENSG00000182264	G	5.0576e-07	-5.18232	0.000222679	G	-	19	49248120	IZUMO1	1
19:49248255:A:G	GTEx/v6	Nerve_Tibial	ENSG00000182264	A	5.35607e-07	-5.17028	0.000222679	A	-	19	49248255	IZUMO1	1
19:49248295:A:G	GTEx/v6	Nerve_Tibial	ENSG00000182264	A	5.4519e-07	-5.16655	0.000222679	A	-	19	49248295	IZUMO1	1
19:49248331:A:G	GTEx/v6	Nerve_Tibial	ENSG00000182264	A	5.54985e-07	-5.1628	0.000222679	A	-	19	49248331	IZUMO1	1
19:49248640:A:G	GTEx/v6	Nerve_Tibial	ENSG00000182264	G	6.45423e-07	-5.13095	0.000222679	G	-	19	49248640	IZUMO1	1
19:49249443:A:T	GTEx/v6	Nerve_Tibial	ENSG00000182264	T	1.21599e-06	-4.99575	0.000222679	T	-	19	49249443	IZUMO1	1
19:49249698:C:T	GTEx/v6	Nerve_Tibial	ENSG00000182264	T	7.78876e-07	-5.09111	0.000222679	T	-	19	49249698	IZUMO1	1
19:49249795:C:T	GTEx/v6	Nerve_Tibial	ENSG00000182264	T	2.25721e-07	-5.34976	0.000222679	T	-	19	49249795	IZUMO1	1
19:49249814:A:C	GTEx/v6	Nerve_Tibial	ENSG00000182264	A	3.72281e-07	-5.24636	0.000222679	A	-	19	49249814	IZUMO1	1
19:49249888:A:G	GTEx/v6	Nerve_Tibial	ENSG00000182264	A	2.25721e-07	-5.34976	0.000222679	A	-	19	49249888	IZUMO1	1
19:49250633:A:G	GTEx/v6	Nerve_Tibial	ENSG00000182264	A	1.3692e-06	-4.97013	0.000222679	A	-	19	49250633	IZUMO1	1
19:49252574:T:TA	GTEx/v6	Nerve_Tibial	ENSG00000182264	T	1.33557e-05	-4.45784	0.000222679	NA	NA	19	49252574	IZUMO1	1
19:49221672:A:T	GTEx/v6	Ovary	ENSG00000105538	A	6.60858e-07	5.5189	0.0265191	NA	NA	19	49221672	RASIP1	1
19:49229525:C:T	GTEx/v6	Ovary	ENSG00000105538	C	1.14536e-06	5.37556	0.0265191	T	-	19	49229525	RASIP1	1
6:25770239:A:G	GTEx/v6	Pancreas	ENSG00000146039	G	2.16115e-06	-4.99742	0.00061307	A	+	6	25770239	SLC17A4	1
6:25784227:T:TG	GTEx/v6	Pancreas	ENSG00000146039	TG	1.46706e-07	-5.612	0.00061307	NA	NA	6	25784227	SLC17A4	1
6:25791354:C:T	GTEx/v6	Pancreas	ENSG00000146039	T	4.09232e-08	5.89168	0.00061307	T	+	6	25791354	SLC17A4	1
6:25792292:C:T	GTEx/v6	Pancreas	ENSG00000146039	C	6.13967e-08	5.80353	0.00061307	C	+	6	25792292	SLC17A4	1
6:25799929:G:T	GTEx/v6	Pancreas	ENSG00000146039	T	4.09414e-08	5.89158	0.00061307	T	+	6	25799929	SLC17A4	1
6:25801971:C:T	GTEx/v6	Pancreas	ENSG00000146039	T	4.09414e-08	5.89158	0.00061307	T	+	6	25801971	SLC17A4	1
6:25805002:A:T	GTEx/v6	Pancreas	ENSG00000146039	T	4.09414e-08	5.89158	0.00061307	T	+	6	25805002	SLC17A4	1
6:25806576:C:T	GTEx/v6	Pancreas	ENSG00000146039	C	4.11829e-08	5.89031	0.00061307	C	+	6	25806576	SLC17A4	1
6:25809524:C:T	GTEx/v6	Pancreas	ENSG00000146039	C	4.09414e-08	5.89158	0.00061307	C	+	6	25809524	SLC17A4	1
6:25810797:C:G	GTEx/v6	Pancreas	ENSG00000146039	C	4.09414e-08	5.89158	0.00061307	C	+	6	25810797	SLC17A4	1
6:25811034:C:T	GTEx/v6	Pancreas	ENSG00000146039	T	4.10309e-08	5.89111	0.00061307	T	+	6	25811034	SLC17A4	1
6:25811404:C:T	GTEx/v6	Pancreas	ENSG00000146039	T	4.09414e-08	5.89158	0.00061307	T	+	6	25811404	SLC17A4	1
6:25812459:A:G	GTEx/v6	Pancreas	ENSG00000146039	A	4.09414e-08	5.89158	0.00061307	A	+	6	25812459	SLC17A4	1
6:25814532:G:T	GTEx/v6	Pancreas	ENSG00000146039	T	3.55874e-08	5.92189	0.00061307	T	+	6	25814532	SLC17A4	1
6:25814939:C:T	GTEx/v6	Pancreas	ENSG00000146039	C	3.69551e-08	5.91374	0.00061307	C	+	6	25814939	SLC17A4	1
6:25815370:A:G	GTEx/v6	Pancreas	ENSG00000146039	G	3.62122e-08	5.91813	0.00061307	G	+	6	25815370	SLC17A4	1
6:25817518:A:G	GTEx/v6	Pancreas	ENSG00000146039	A	3.20679e-08	5.94436	0.00061307	A	+	6	25817518	SLC17A4	1
6:25820428:C:T	GTEx/v6	Pancreas	ENSG00000146039	C	2.17815e-08	6.02748	0.00061307	C	+	6	25820428	SLC17A4	1
6:25820891:A:G	GTEx/v6	Pancreas	ENSG00000146039	A	2.65267e-07	5.47986	0.00061307	NA	NA	6	25820891	SLC17A4	1
6:25824809:C:T	GTEx/v6	Pancreas	ENSG00000146039	T	1.70474e-07	5.57865	0.00061307	T	+	6	25824809	SLC17A4	1
6:25825547:G:GGACAAAAATTGAAA	GTEx/v6	Pancreas	ENSG00000146039	GGACAAAAATTGAAA	2.97204e-07	5.45431	0.00061307	NA	NA	6	25825547	SLC17A4	1
6:25826119:C:T	GTEx/v6	Pancreas	ENSG00000146039	T	1.64112e-07	5.58711	0.00061307	T	+	6	25826119	SLC17A4	1
6:25826986:A:T	GTEx/v6	Pancreas	ENSG00000146039	A	1.5979e-07	5.59304	0.00061307	A	+	6	25826986	SLC17A4	1
6:25827484:A:G	GTEx/v6	Pancreas	ENSG00000146039	G	1.57451e-07	5.59632	0.00061307	G	+	6	25827484	SLC17A4	1
6:25829633:A:T	GTEx/v6	Pancreas	ENSG00000146039	T	2.10574e-07	5.53157	0.00061307	T	+	6	25829633	SLC17A4	1
6:25832691:C:T	GTEx/v6	Pancreas	ENSG00000146039	T	1.45814e-07	5.61335	0.00061307	NA	NA	6	25832691	SLC17A4	1
6:25844710:G:T	GTEx/v6	Pancreas	ENSG00000146039	T	6.30813e-07	5.28354	0.00061307	T	+	6	25844710	SLC17A4	1
6:25847847:A:T	GTEx/v6	Pancreas	ENSG00000146039	T	8.63486e-07	5.21141	0.00061307	T	+	6	25847847	SLC17A4	1
6:25849779:A:C	GTEx/v6	Pancreas	ENSG00000146039	C	4.63297e-06	4.81551	0.00061307	C	+	6	25849779	SLC17A4	1
6:25851369:C:T	GTEx/v6	Pancreas	ENSG00000146039	C	6.30813e-07	5.28354	0.00061307	C	+	6	25851369	SLC17A4	1
6:25851529:A:G	GTEx/v6	Pancreas	ENSG00000146039	G	6.30813e-07	5.28354	0.00061307	G	+	6	25851529	SLC17A4	1
6:25858346:C:T	GTEx/v6	Pancreas	ENSG00000146039	T	6.28374e-07	5.28442	0.00061307	T	+	6	25858346	SLC17A4	1
6:25858427:A:AAACAC	GTEx/v6	Pancreas	ENSG00000146039	A	4.89152e-07	5.34157	0.00061307	NA	NA	6	25858427	SLC17A4	1
6:25859286:G:T	GTEx/v6	Pancreas	ENSG00000146039	G	6.30813e-07	5.28354	0.00061307	G	+	6	25859286	SLC17A4	1
6:25859433:C:T	GTEx/v6	Pancreas	ENSG00000146039	C	6.30813e-07	5.28354	0.00061307	C	+	6	25859433	SLC17A4	1
6:25859554:C:T	GTEx/v6	Pancreas	ENSG00000146039	C	6.30813e-07	5.28354	0.00061307	C	+	6	25859554	SLC17A4	1
6:25860529:G:GAT	GTEx/v6	Pancreas	ENSG00000146039	GAT	6.33736e-07	5.28248	0.00061307	NA	NA	6	25860529	SLC17A4	1
6:25860688:A:G	GTEx/v6	Pancreas	ENSG00000146039	G	6.30813e-07	5.28354	0.00061307	G	+	6	25860688	SLC17A4	1
6:25863605:C:T	GTEx/v6	Pancreas	ENSG00000146039	T	6.30813e-07	5.28354	0.00061307	T	+	6	25863605	SLC17A4	1
6:25864362:C:T	GTEx/v6	Pancreas	ENSG00000146039	T	6.30813e-07	5.28354	0.00061307	T	+	6	25864362	SLC17A4	1
6:25864625:A:G	GTEx/v6	Pancreas	ENSG00000146039	G	6.30813e-07	5.28354	0.00061307	G	+	6	25864625	SLC17A4	1
6:25864856:C:CT	GTEx/v6	Pancreas	ENSG00000146039	CT	6.30813e-07	5.28354	0.00061307	NA	NA	6	25864856	SLC17A4	1
6:25864898:A:C	GTEx/v6	Pancreas	ENSG00000146039	A	6.9176e-07	5.26241	0.00061307	A	+	6	25864898	SLC17A4	1
6:25870745:C:T	GTEx/v6	Pancreas	ENSG00000146039	T	1.08844e-06	5.15788	0.00061307	T	+	6	25870745	SLC17A4	1
6:25933538:A:T	GTEx/v6	Pancreas	ENSG00000112343	T	6.49893e-07	-5.27671	0.00539066	T	-	6	25933538	TRIM38	1
6:25940393:C:G	GTEx/v6	Pancreas	ENSG00000112343	C	6.56497e-07	-5.2744	0.00539066	C	-	6	25940393	TRIM38	1
6:25941438:C:CATCT	GTEx/v6	Pancreas	ENSG00000112343	CATCT	6.53252e-07	-5.27553	0.00539066	NA	NA	6	25941438	TRIM38	1
6:25947197:C:T	GTEx/v6	Pancreas	ENSG00000112343	C	1.44997e-06	-5.09113	0.00539066	C	-	6	25947197	TRIM38	1
6:25953360:A:G	GTEx/v6	Pancreas	ENSG00000112343	A	5.93956e-06	-4.75538	0.00539066	A	-	6	25953360	TRIM38	1
6:25953684:A:G	GTEx/v6	Pancreas	ENSG00000112343	G	5.93956e-06	-4.75538	0.00539066	G	-	6	25953684	TRIM38	1
6:25955197:C:G	GTEx/v6	Pancreas	ENSG00000112343	C	5.93956e-06	-4.75538	0.00539066	C	-	6	25955197	TRIM38	1
6:25956172:A:G	GTEx/v6	Pancreas	ENSG00000112343	G	6.53252e-07	-5.27553	0.00539066	G	-	6	25956172	TRIM38	1
6:25960509:A:C	GTEx/v6	Pancreas	ENSG00000112343	C	6.53252e-07	-5.27553	0.00539066	C	-	6	25960509	TRIM38	1
6:25961029:A:G	GTEx/v6	Pancreas	ENSG00000112343	G	5.93956e-06	-4.75538	0.00539066	G	-	6	25961029	TRIM38	1
6:25965942:A:G	GTEx/v6	Pancreas	ENSG00000112343	G	1.82667e-06	-5.03702	0.00539066	NA	NA	6	25965942	TRIM38	1
6:25965950:G:GAGACCATCCT	GTEx/v6	Pancreas	ENSG00000112343	GAGACCATCCT	4.74126e-06	-4.80994	0.00539066	NA	NA	6	25965950	TRIM38	1
6:25975883:C:G	GTEx/v6	Pancreas	ENSG00000112343	C	5.37388e-06	-4.77966	0.00539066	C	-	6	25975883	TRIM38	1
6:25990367:A:G	GTEx/v6	Pancreas	ENSG00000112343	A	3.19672e-06	-4.90452	0.00539066	A	-	6	25990367	TRIM38	1
6:25992309:A:G	GTEx/v6	Pancreas	ENSG00000112343	G	5.18127e-06	-4.7885	0.00539066	G	-	6	25992309	TRIM38	1
6:26001888:A:G	GTEx/v6	Pancreas	ENSG00000112343	A	5.30811e-06	-4.78264	0.00539066	A	-	6	26001888	TRIM38	1
19:49206108:C:G	GTEx/v6	Pancreas	ENSG00000176920	G	6.16549e-25	-13.3648	0.00061307	C	+	19	49206108	FUT2	1
19:49206145:C:G	GTEx/v6	Pancreas	ENSG00000176920	C	6.15885e-25	-13.365	0.00061307	G	+	19	49206145	FUT2	1
19:49206172:C:T	GTEx/v6	Pancreas	ENSG00000176920	T	6.15885e-25	-13.365	0.00061307	C	+	19	49206172	FUT2	1
19:49206417:A:G	GTEx/v6	Pancreas	ENSG00000176920	G	6.15885e-25	-13.365	0.00061307	A	+	19	49206417	FUT2	1
19:49206462:C:T	GTEx/v6	Pancreas	ENSG00000176920	T	6.15885e-25	-13.365	0.00061307	C	+	19	49206462	FUT2	1
19:49206674:A:G	GTEx/v6	Pancreas	ENSG00000176920	A	6.20125e-25	-13.3636	0.00061307	G	+	19	49206674	FUT2	1
19:49206985:A:G	GTEx/v6	Pancreas	ENSG00000176920	A	1.03993e-22	-12.3826	0.00061307	G	+	19	49206985	FUT2	1
19:49207206:A:G	GTEx/v6	Pancreas	ENSG00000176920	G	1.1499e-22	-12.3635	0.00061307	A	+	19	49207206	FUT2	1
19:49207255:A:G	GTEx/v6	Pancreas	ENSG00000176920	G	1.23911e-22	-12.3493	0.00061307	A	+	19	49207255	FUT2	1
19:49207257:C:T	GTEx/v6	Pancreas	ENSG00000176920	C	1.24238e-22	-12.3488	0.00061307	T	+	19	49207257	FUT2	1
19:49207554:C:T	GTEx/v6	Pancreas	ENSG00000176920	T	1.20946e-21	-11.9175	0.00061307	C	+	19	49207554	FUT2	1
19:49207651:C:T	GTEx/v6	Pancreas	ENSG00000176920	C	4.76538e-21	-11.6587	0.00061307	T	+	19	49207651	FUT2	1
19:49207792:A:G	GTEx/v6	Pancreas	ENSG00000176920	A	8.90063e-21	-11.541	0.00061307	G	+	19	49207792	FUT2	1
19:49208344:A:AC	GTEx/v6	Pancreas	ENSG00000176920	A	1.65013e-18	-10.5605	0.00061307	NA	NA	19	49208344	FUT2	1
19:49208501:A:G	GTEx/v6	Pancreas	ENSG00000176920	G	7.43693e-21	-11.5748	0.00061307	A	+	19	49208501	FUT2	1
19:49208543:C:T	GTEx/v6	Pancreas	ENSG00000176920	C	4.79792e-20	-11.2241	0.00061307	T	+	19	49208543	FUT2	1
19:49208564:C:T	GTEx/v6	Pancreas	ENSG00000176920	T	4.78561e-20	-11.2246	0.00061307	C	+	19	49208564	FUT2	1
19:49208629:C:G	GTEx/v6	Pancreas	ENSG00000176920	C	4.78561e-20	-11.2246	0.00061307	G	+	19	49208629	FUT2	1
19:49208865:A:G	GTEx/v6	Pancreas	ENSG00000176920	A	4.78561e-20	-11.2246	0.00061307	G	+	19	49208865	FUT2	1
19:49208978:A:G	GTEx/v6	Pancreas	ENSG00000176920	G	7.40484e-21	-11.5756	0.00061307	A	+	19	49208978	FUT2	1
19:49209010:C:T	GTEx/v6	Pancreas	ENSG00000176920	C	4.78561e-20	-11.2246	0.00061307	T	+	19	49209010	FUT2	1
19:49209226:A:G	GTEx/v6	Pancreas	ENSG00000176920	A	7.26433e-21	-11.5792	0.00061307	G	+	19	49209226	FUT2	1
19:49209325:C:T	GTEx/v6	Pancreas	ENSG00000176920	T	5.8016e-21	-11.6216	0.00061307	NA	NA	19	49209325	FUT2	1
19:49209339:C:T	GTEx/v6	Pancreas	ENSG00000176920	C	5.04418e-21	-11.648	0.00061307	T	+	19	49209339	FUT2	1
19:49209464:A:C	GTEx/v6	Pancreas	ENSG00000176920	A	4.74516e-20	-11.2262	0.00061307	C	+	19	49209464	FUT2	1
19:49209560:G:T	GTEx/v6	Pancreas	ENSG00000176920	G	2.26256e-20	-11.3654	0.00061307	NA	NA	19	49209560	FUT2	1
19:49209566:A:G	GTEx/v6	Pancreas	ENSG00000176920	G	2.26264e-20	-11.3654	0.00061307	A	+	19	49209566	FUT2	1
19:49209851:A:G	GTEx/v6	Pancreas	ENSG00000176920	G	4.60806e-20	-11.2317	0.00061307	A	+	19	49209851	FUT2	1
19:49211969:C:T	GTEx/v6	Pancreas	ENSG00000176920	C	3.61454e-19	-10.8451	0.00061307	T	+	19	49211969	FUT2	1
19:49213284:A:G	GTEx/v6	Pancreas	ENSG00000176920	A	1.72327e-19	-10.9841	0.00061307	G	+	19	49213284	FUT2	1
19:49213504:A:G	GTEx/v6	Pancreas	ENSG00000176920	A	1.93194e-19	-10.9626	0.00061307	G	+	19	49213504	FUT2	1
19:49213833:A:G	GTEx/v6	Pancreas	ENSG00000176920	A	2.409e-19	-10.9212	0.00061307	G	+	19	49213833	FUT2	1
19:49214274:A:G	GTEx/v6	Pancreas	ENSG00000176920	A	2.20595e-15	-9.20934	0.00061307	G	+	19	49214274	FUT2	1
19:49215095:C:T	GTEx/v6	Pancreas	ENSG00000176920	T	8.6294e-14	-8.51378	0.00061307	C	+	19	49215095	FUT2	1
19:49218060:C:T	GTEx/v6	Pancreas	ENSG00000176920	T	1.7059e-15	-9.25782	0.00061307	C	+	19	49218060	FUT2	1
19:49218111:G:T	GTEx/v6	Pancreas	ENSG00000176920	T	8.0692e-14	-8.52659	0.00061307	G	+	19	49218111	FUT2	1
19:49218430:A:G	GTEx/v6	Pancreas	ENSG00000176920	G	8.0692e-14	-8.52659	0.00061307	A	+	19	49218430	FUT2	1
19:49218437:A:C	GTEx/v6	Pancreas	ENSG00000176920	C	8.0692e-14	-8.52659	0.00061307	A	+	19	49218437	FUT2	1
19:49218602:C:T	GTEx/v6	Pancreas	ENSG00000176920	T	8.08227e-16	-9.39857	0.00061307	C	+	19	49218602	FUT2	1
19:49219459:C:T	GTEx/v6	Pancreas	ENSG00000176920	C	8.41518e-17	-9.82368	0.00061307	T	+	19	49219459	FUT2	1
19:49220323:A:G	GTEx/v6	Pancreas	ENSG00000176920	G	3.60548e-14	-8.68013	0.00061307	A	+	19	49220323	FUT2	1
19:49221672:A:T	GTEx/v6	Pancreas	ENSG00000176920	A	1.13369e-13	-8.46164	0.00061307	NA	NA	19	49221672	FUT2	1
19:49223570:A:G	GTEx/v6	Pancreas	ENSG00000176920	A	4.32186e-09	-6.36961	0.00061307	G	+	19	49223570	FUT2	1
19:49223633:C:G	GTEx/v6	Pancreas	ENSG00000176920	G	3.07375e-09	-6.44067	0.00061307	C	+	19	49223633	FUT2	1
19:49224389:C:T	GTEx/v6	Pancreas	ENSG00000176920	C	4.32186e-09	-6.36961	0.00061307	T	+	19	49224389	FUT2	1
19:49224966:A:C	GTEx/v6	Pancreas	ENSG00000176920	C	4.07135e-09	-6.38208	0.00061307	A	+	19	49224966	FUT2	1
19:49225766:A:T	GTEx/v6	Pancreas	ENSG00000176920	T	3.55672e-13	-8.24248	0.00061307	A	+	19	49225766	FUT2	1
19:49227043:A:G	GTEx/v6	Pancreas	ENSG00000176920	A	6.25296e-14	-8.57525	0.00061307	G	+	19	49227043	FUT2	1
19:49227256:C:T	GTEx/v6	Pancreas	ENSG00000176920	T	6.18425e-14	-8.57735	0.00061307	C	+	19	49227256	FUT2	1
19:49227443:C:T	GTEx/v6	Pancreas	ENSG00000176920	T	6.19612e-14	-8.57699	0.00061307	C	+	19	49227443	FUT2	1
19:49228272:C:T	GTEx/v6	Pancreas	ENSG00000176920	C	6.25296e-14	-8.57525	0.00061307	T	+	19	49228272	FUT2	1
19:49229323:A:G	GTEx/v6	Pancreas	ENSG00000176920	A	3.91752e-16	-9.53482	0.00061307	G	+	19	49229323	FUT2	1
19:49229525:C:T	GTEx/v6	Pancreas	ENSG00000176920	C	2.16774e-15	-9.21263	0.00061307	T	+	19	49229525	FUT2	1
19:49232029:G:GCAAA	GTEx/v6	Pancreas	ENSG00000176920	GCAAA	1.67524e-13	8.38693	0.00061307	NA	NA	19	49232029	FUT2	1
19:49232226:A:G	GTEx/v6	Pancreas	ENSG00000176920	A	5.72114e-14	-8.59219	0.00061307	G	+	19	49232226	FUT2	1
19:49233406:A:C	GTEx/v6	Pancreas	ENSG00000176920	A	5.2954e-13	8.1659	0.00061307	A	+	19	49233406	FUT2	1
19:49234299:A:T	GTEx/v6	Pancreas	ENSG00000176920	T	5.2954e-13	8.1659	0.00061307	T	+	19	49234299	FUT2	1
19:49236102:C:T	GTEx/v6	Pancreas	ENSG00000176920	C	9.38747e-14	-8.4977	0.00061307	T	+	19	49236102	FUT2	1
19:49237547:A:G	GTEx/v6	Pancreas	ENSG00000176920	A	5.31929e-13	8.16504	0.00061307	A	+	19	49237547	FUT2	1
19:49237552:A:C	GTEx/v6	Pancreas	ENSG00000176920	C	2.02792e-13	8.35032	0.00061307	C	+	19	49237552	FUT2	1
19:49239026:C:T	GTEx/v6	Pancreas	ENSG00000176920	C	3.53658e-12	-7.79815	0.00061307	T	+	19	49239026	FUT2	1
19:49239200:A:G	GTEx/v6	Pancreas	ENSG00000176920	A	1.03177e-12	-8.0372	0.00061307	G	+	19	49239200	FUT2	1
19:49241006:C:G	GTEx/v6	Pancreas	ENSG00000176920	G	4.58079e-13	8.19382	0.00061307	G	+	19	49241006	FUT2	1
19:49241014:A:G	GTEx/v6	Pancreas	ENSG00000176920	A	3.84814e-13	-8.22734	0.00061307	G	+	19	49241014	FUT2	1
19:49241015:C:T	GTEx/v6	Pancreas	ENSG00000176920	T	3.75876e-13	-8.23186	0.00061307	C	+	19	49241015	FUT2	1
19:49241400:C:T	GTEx/v6	Pancreas	ENSG00000176920	T	4.2706e-13	8.20731	0.00061307	T	+	19	49241400	FUT2	1
19:49241976:A:G	GTEx/v6	Pancreas	ENSG00000176920	G	9.81564e-13	-8.04684	0.00061307	A	+	19	49241976	FUT2	1
19:49244219:A:C	GTEx/v6	Pancreas	ENSG00000176920	A	4.30334e-13	8.20584	0.00061307	A	+	19	49244219	FUT2	1
19:49244219:A:C	GTEx/v6	Pancreas	ENSG00000182264	A	2.65801e-06	-4.94844	0.00061307	A	-	19	49244219	IZUMO1	1
19:49244220:A:G	GTEx/v6	Pancreas	ENSG00000176920	A	4.30334e-13	8.20584	0.00061307	A	+	19	49244220	FUT2	1
19:49244220:A:G	GTEx/v6	Pancreas	ENSG00000182264	A	2.65801e-06	-4.94844	0.00061307	A	-	19	49244220	IZUMO1	1
19:49246866:A:G	GTEx/v6	Pancreas	ENSG00000176920	G	6.50086e-14	8.56783	0.00061307	G	+	19	49246866	FUT2	1
19:49247086:A:G	GTEx/v6	Pancreas	ENSG00000176920	G	4.30334e-13	8.20584	0.00061307	G	+	19	49247086	FUT2	1
19:49247086:A:G	GTEx/v6	Pancreas	ENSG00000182264	G	2.65801e-06	-4.94844	0.00061307	G	-	19	49247086	IZUMO1	1
19:49247124:G:T	GTEx/v6	Pancreas	ENSG00000176920	G	4.30334e-13	8.20584	0.00061307	G	+	19	49247124	FUT2	1
19:49247124:G:T	GTEx/v6	Pancreas	ENSG00000182264	G	2.65801e-06	-4.94844	0.00061307	G	-	19	49247124	IZUMO1	1
19:49247601:C:T	GTEx/v6	Pancreas	ENSG00000176920	T	4.30334e-13	8.20584	0.00061307	T	+	19	49247601	FUT2	1
19:49247601:C:T	GTEx/v6	Pancreas	ENSG00000182264	T	2.65801e-06	-4.94844	0.00061307	T	-	19	49247601	IZUMO1	1
19:49247693:C:T	GTEx/v6	Pancreas	ENSG00000176920	T	4.30334e-13	8.20584	0.00061307	T	+	19	49247693	FUT2	1
19:49247693:C:T	GTEx/v6	Pancreas	ENSG00000182264	T	2.65801e-06	-4.94844	0.00061307	T	-	19	49247693	IZUMO1	1
19:49247786:A:G	GTEx/v6	Pancreas	ENSG00000176920	A	4.30334e-13	8.20584	0.00061307	A	+	19	49247786	FUT2	1
19:49247786:A:G	GTEx/v6	Pancreas	ENSG00000182264	A	2.65801e-06	-4.94844	0.00061307	A	-	19	49247786	IZUMO1	1
19:49247900:A:G	GTEx/v6	Pancreas	ENSG00000176920	A	4.30429e-13	8.2058	0.00061307	A	+	19	49247900	FUT2	1
19:49247900:A:G	GTEx/v6	Pancreas	ENSG00000182264	A	2.67123e-06	-4.94726	0.00061307	A	-	19	49247900	IZUMO1	1
19:49247963:G:T	GTEx/v6	Pancreas	ENSG00000176920	T	3.05329e-13	8.27181	0.00061307	T	+	19	49247963	FUT2	1
19:49247963:G:T	GTEx/v6	Pancreas	ENSG00000182264	T	2.42454e-06	-4.97023	0.00061307	T	-	19	49247963	IZUMO1	1
19:49247998:G:GC	GTEx/v6	Pancreas	ENSG00000176920	GC	4.15459e-13	8.21261	0.00061307	NA	NA	19	49247998	FUT2	1
19:49247998:G:GC	GTEx/v6	Pancreas	ENSG00000182264	GC	2.58921e-06	-4.95466	0.00061307	NA	NA	19	49247998	IZUMO1	1
19:49248022:A:C	GTEx/v6	Pancreas	ENSG00000176920	C	3.98683e-13	8.22053	0.00061307	C	+	19	49248022	FUT2	1
19:49248022:A:C	GTEx/v6	Pancreas	ENSG00000182264	C	2.52674e-06	-4.96045	0.00061307	C	-	19	49248022	IZUMO1	1
19:49248120:A:G	GTEx/v6	Pancreas	ENSG00000176920	G	4.04203e-13	8.21789	0.00061307	G	+	19	49248120	FUT2	1
19:49248120:A:G	GTEx/v6	Pancreas	ENSG00000182264	G	2.56538e-06	-4.95685	0.00061307	G	-	19	49248120	IZUMO1	1
19:49248255:A:G	GTEx/v6	Pancreas	ENSG00000176920	A	3.96165e-13	8.22175	0.00061307	A	+	19	49248255	FUT2	1
19:49248255:A:G	GTEx/v6	Pancreas	ENSG00000182264	A	2.5331e-06	-4.95986	0.00061307	A	-	19	49248255	IZUMO1	1
19:49248295:A:G	GTEx/v6	Pancreas	ENSG00000176920	A	3.94043e-13	8.22279	0.00061307	A	+	19	49248295	FUT2	1
19:49248295:A:G	GTEx/v6	Pancreas	ENSG00000182264	A	2.52402e-06	-4.96071	0.00061307	A	-	19	49248295	IZUMO1	1
19:49248331:A:G	GTEx/v6	Pancreas	ENSG00000176920	A	3.92078e-13	8.22375	0.00061307	A	+	19	49248331	FUT2	1
19:49248331:A:G	GTEx/v6	Pancreas	ENSG00000182264	A	2.51531e-06	-4.96153	0.00061307	A	-	19	49248331	IZUMO1	1
19:49248640:A:G	GTEx/v6	Pancreas	ENSG00000176920	G	3.81595e-13	8.22896	0.00061307	G	+	19	49248640	FUT2	1
19:49248640:A:G	GTEx/v6	Pancreas	ENSG00000182264	G	2.45718e-06	-4.96707	0.00061307	G	-	19	49248640	IZUMO1	1
19:49248730:A:G	GTEx/v6	Pancreas	ENSG00000176920	A	3.3583e-14	8.69364	0.00061307	A	+	19	49248730	FUT2	1
19:49249443:A:T	GTEx/v6	Pancreas	ENSG00000176920	T	3.63113e-13	8.2385	0.00061307	T	+	19	49249443	FUT2	1
19:49249443:A:T	GTEx/v6	Pancreas	ENSG00000182264	T	3.55752e-06	-4.87897	0.00061307	T	-	19	49249443	IZUMO1	1
19:49249698:C:T	GTEx/v6	Pancreas	ENSG00000176920	T	8.48258e-10	6.70631	0.00061307	T	+	19	49249698	FUT2	1
19:49249795:C:T	GTEx/v6	Pancreas	ENSG00000176920	T	4.36624e-13	8.20305	0.00061307	T	+	19	49249795	FUT2	1
19:49249795:C:T	GTEx/v6	Pancreas	ENSG00000182264	T	2.45667e-06	-4.96712	0.00061307	T	-	19	49249795	IZUMO1	1
19:49249814:A:C	GTEx/v6	Pancreas	ENSG00000176920	A	4.36624e-13	8.20305	0.00061307	A	+	19	49249814	FUT2	1
19:49249814:A:C	GTEx/v6	Pancreas	ENSG00000182264	A	2.45667e-06	-4.96712	0.00061307	A	-	19	49249814	IZUMO1	1
19:49249888:A:G	GTEx/v6	Pancreas	ENSG00000176920	A	4.36624e-13	8.20305	0.00061307	A	+	19	49249888	FUT2	1
19:49249888:A:G	GTEx/v6	Pancreas	ENSG00000182264	A	2.45667e-06	-4.96712	0.00061307	A	-	19	49249888	IZUMO1	1
19:49250197:C:T	GTEx/v6	Pancreas	ENSG00000176920	C	2.0897e-14	8.78381	0.00061307	C	+	19	49250197	FUT2	1
19:49250239:C:T	GTEx/v6	Pancreas	ENSG00000176920	T	4.61531e-12	7.74625	0.00061307	T	+	19	49250239	FUT2	1
19:49250538:A:G	GTEx/v6	Pancreas	ENSG00000176920	G	1.9142e-14	8.80047	0.00061307	G	+	19	49250538	FUT2	1
19:49250633:A:G	GTEx/v6	Pancreas	ENSG00000176920	A	4.56415e-13	8.19452	0.00061307	A	+	19	49250633	FUT2	1
19:49250633:A:G	GTEx/v6	Pancreas	ENSG00000182264	A	2.51898e-06	-4.96118	0.00061307	A	-	19	49250633	IZUMO1	1
19:49250657:C:G	GTEx/v6	Pancreas	ENSG00000176920	G	1.16977e-13	8.45565	0.00061307	G	+	19	49250657	FUT2	1
19:49252574:T:TA	GTEx/v6	Pancreas	ENSG00000176920	T	4.2142e-07	5.37543	0.00061307	NA	NA	19	49252574	FUT2	1
19:49254955:C:T	GTEx/v6	Pancreas	ENSG00000176920	T	8.83158e-10	6.69806	0.00061307	T	+	19	49254955	FUT2	1
19:49259529:A:G	GTEx/v6	Pancreas	ENSG00000176920	G	2.12908e-09	6.51688	0.00061307	G	+	19	49259529	FUT2	1
10:96173304:C:T	GTEx/v6	Prostate	ENSG00000173145	T	1.65373e-06	5.26316	0.00781398	T	+	10	96173304	NOC3L	1
10:96184641:C:T	GTEx/v6	Prostate	ENSG00000173145	T	1.65375e-06	5.26315	0.00781398	T	+	10	96184641	NOC3L	1
10:96306509:C:T	GTEx/v6	Prostate	ENSG00000173145	C	1.65373e-06	5.26316	0.00781398	C	+	10	96306509	NOC3L	1
10:96321923:G:T	GTEx/v6	Prostate	ENSG00000173145	T	1.64321e-06	5.26482	0.00781398	T	+	10	96321923	NOC3L	1
10:96345888:A:AT	GTEx/v6	Prostate	ENSG00000173145	AT	1.65378e-06	5.26315	0.00781398	NA	NA	10	96345888	NOC3L	1
19:49206108:C:G	GTEx/v6	Cells_Transformed_fibroblasts	ENSG00000105538	G	5.05007e-21	10.4034	0.00020866	C	-	19	49206108	RASIP1	1
19:49206108:C:G	GTEx/v6	Cells_Transformed_fibroblasts	ENSG00000176909	G	7.54872e-06	4.58213	0.0223396	C	-	19	49206108	MAMSTR	1
19:49206108:C:G	GTEx/v6	Cells_Transformed_fibroblasts	ENSG00000176920	G	1.21469e-08	-5.91154	0.00020866	C	+	19	49206108	FUT2	1
19:49206145:C:G	GTEx/v6	Cells_Transformed_fibroblasts	ENSG00000105538	C	5.04833e-21	10.4035	0.00020866	G	-	19	49206145	RASIP1	1
19:49206145:C:G	GTEx/v6	Cells_Transformed_fibroblasts	ENSG00000176909	C	7.54122e-06	4.58236	0.0223396	G	-	19	49206145	MAMSTR	1
19:49206145:C:G	GTEx/v6	Cells_Transformed_fibroblasts	ENSG00000176920	C	1.21352e-08	-5.91173	0.00020866	G	+	19	49206145	FUT2	1
19:49206172:C:T	GTEx/v6	Cells_Transformed_fibroblasts	ENSG00000105538	T	5.05269e-21	10.4033	0.00020866	C	-	19	49206172	RASIP1	1
19:49206172:C:T	GTEx/v6	Cells_Transformed_fibroblasts	ENSG00000176909	T	7.54266e-06	4.58231	0.0223396	C	-	19	49206172	MAMSTR	1
19:49206172:C:T	GTEx/v6	Cells_Transformed_fibroblasts	ENSG00000176920	T	1.21352e-08	-5.91173	0.00020866	C	+	19	49206172	FUT2	1
19:49206417:A:G	GTEx/v6	Cells_Transformed_fibroblasts	ENSG00000105538	G	5.05269e-21	10.4033	0.00020866	A	-	19	49206417	RASIP1	1
19:49206417:A:G	GTEx/v6	Cells_Transformed_fibroblasts	ENSG00000176909	G	7.54266e-06	4.58231	0.0223396	A	-	19	49206417	MAMSTR	1
19:49206417:A:G	GTEx/v6	Cells_Transformed_fibroblasts	ENSG00000176920	G	1.21352e-08	-5.91173	0.00020866	A	+	19	49206417	FUT2	1
19:49206462:C:T	GTEx/v6	Cells_Transformed_fibroblasts	ENSG00000105538	T	5.05269e-21	10.4033	0.00020866	C	-	19	49206462	RASIP1	1
19:49206462:C:T	GTEx/v6	Cells_Transformed_fibroblasts	ENSG00000176909	T	7.54266e-06	4.58231	0.0223396	C	-	19	49206462	MAMSTR	1
19:49206462:C:T	GTEx/v6	Cells_Transformed_fibroblasts	ENSG00000176920	T	1.21352e-08	-5.91173	0.00020866	C	+	19	49206462	FUT2	1
19:49206674:A:G	GTEx/v6	Cells_Transformed_fibroblasts	ENSG00000105538	A	5.1236e-21	10.4014	0.00020866	G	-	19	49206674	RASIP1	1
19:49206674:A:G	GTEx/v6	Cells_Transformed_fibroblasts	ENSG00000176909	A	7.55667e-06	4.58189	0.0223396	G	-	19	49206674	MAMSTR	1
19:49206674:A:G	GTEx/v6	Cells_Transformed_fibroblasts	ENSG00000176920	A	1.21245e-08	-5.91189	0.00020866	G	+	19	49206674	FUT2	1
19:49206985:A:G	GTEx/v6	Cells_Transformed_fibroblasts	ENSG00000105538	A	1.17679e-18	9.6291	0.00020866	G	-	19	49206985	RASIP1	1
19:49206985:A:G	GTEx/v6	Cells_Transformed_fibroblasts	ENSG00000176920	A	4.77318e-08	-5.64778	0.00020866	G	+	19	49206985	FUT2	1
19:49207206:A:G	GTEx/v6	Cells_Transformed_fibroblasts	ENSG00000105538	G	8.30599e-19	9.67929	0.00020866	A	-	19	49207206	RASIP1	1
19:49207206:A:G	GTEx/v6	Cells_Transformed_fibroblasts	ENSG00000176920	G	3.8248e-08	-5.69105	0.00020866	A	+	19	49207206	FUT2	1
19:49207255:A:G	GTEx/v6	Cells_Transformed_fibroblasts	ENSG00000105538	G	8.3018e-19	9.67936	0.00020866	A	-	19	49207255	RASIP1	1
19:49207255:A:G	GTEx/v6	Cells_Transformed_fibroblasts	ENSG00000176920	G	3.79881e-08	-5.69238	0.00020866	A	+	19	49207255	FUT2	1
19:49207257:C:T	GTEx/v6	Cells_Transformed_fibroblasts	ENSG00000105538	C	8.25384e-19	9.68019	0.00020866	T	-	19	49207257	RASIP1	1
19:49207257:C:T	GTEx/v6	Cells_Transformed_fibroblasts	ENSG00000176920	C	3.79209e-08	-5.69272	0.00020866	T	+	19	49207257	FUT2	1
19:49207554:C:T	GTEx/v6	Cells_Transformed_fibroblasts	ENSG00000105538	T	1.02345e-17	9.31505	0.00020866	C	-	19	49207554	RASIP1	1
19:49207554:C:T	GTEx/v6	Cells_Transformed_fibroblasts	ENSG00000176920	T	3.09964e-07	-5.27246	0.00020866	C	+	19	49207554	FUT2	1
19:49207651:C:T	GTEx/v6	Cells_Transformed_fibroblasts	ENSG00000105538	C	3.02043e-18	9.49277	0.00020866	T	-	19	49207651	RASIP1	1
19:49207651:C:T	GTEx/v6	Cells_Transformed_fibroblasts	ENSG00000176920	C	2.55974e-07	-5.31172	0.00020866	T	+	19	49207651	FUT2	1
19:49207792:A:G	GTEx/v6	Cells_Transformed_fibroblasts	ENSG00000105538	A	2.09002e-18	9.54612	0.00020866	G	-	19	49207792	RASIP1	1
19:49207792:A:G	GTEx/v6	Cells_Transformed_fibroblasts	ENSG00000176920	A	4.98656e-08	-5.63921	0.00020866	G	+	19	49207792	FUT2	1
19:49208344:A:AC	GTEx/v6	Cells_Transformed_fibroblasts	ENSG00000105538	A	1.08944e-16	8.96634	0.00020866	NA	NA	19	49208344	RASIP1	1
19:49208344:A:AC	GTEx/v6	Cells_Transformed_fibroblasts	ENSG00000176920	A	1.16824e-07	-5.47051	0.00020866	NA	NA	19	49208344	FUT2	1
19:49208501:A:G	GTEx/v6	Cells_Transformed_fibroblasts	ENSG00000105538	G	4.58496e-18	9.43215	0.00020866	A	-	19	49208501	RASIP1	1
19:49208501:A:G	GTEx/v6	Cells_Transformed_fibroblasts	ENSG00000176920	G	3.7374e-07	-5.23387	0.00020866	A	+	19	49208501	FUT2	1
19:49208543:C:T	GTEx/v6	Cells_Transformed_fibroblasts	ENSG00000105538	C	6.60457e-18	9.379	0.00020866	T	-	19	49208543	RASIP1	1
19:49208543:C:T	GTEx/v6	Cells_Transformed_fibroblasts	ENSG00000176920	C	2.38045e-07	-5.32656	0.00020866	T	+	19	49208543	FUT2	1
19:49208564:C:T	GTEx/v6	Cells_Transformed_fibroblasts	ENSG00000105538	T	6.68512e-18	9.37723	0.00020866	C	-	19	49208564	RASIP1	1
19:49208564:C:T	GTEx/v6	Cells_Transformed_fibroblasts	ENSG00000176920	T	2.37463e-07	-5.32706	0.00020866	C	+	19	49208564	FUT2	1
19:49208629:C:G	GTEx/v6	Cells_Transformed_fibroblasts	ENSG00000105538	C	6.85642e-18	9.37355	0.00020866	G	-	19	49208629	RASIP1	1
19:49208629:C:G	GTEx/v6	Cells_Transformed_fibroblasts	ENSG00000176920	C	2.36674e-07	-5.32774	0.00020866	G	+	19	49208629	FUT2	1
19:49208865:A:G	GTEx/v6	Cells_Transformed_fibroblasts	ENSG00000105538	A	1.12734e-17	9.30091	0.00020866	G	-	19	49208865	RASIP1	1
19:49208865:A:G	GTEx/v6	Cells_Transformed_fibroblasts	ENSG00000176920	A	3.95136e-07	-5.22235	0.00020866	G	+	19	49208865	FUT2	1
19:49208978:A:G	GTEx/v6	Cells_Transformed_fibroblasts	ENSG00000105538	G	3.9664e-18	9.45322	0.00020866	A	-	19	49208978	RASIP1	1
19:49208978:A:G	GTEx/v6	Cells_Transformed_fibroblasts	ENSG00000176920	G	3.98869e-08	-5.68287	0.00020866	A	+	19	49208978	FUT2	1
19:49209010:C:T	GTEx/v6	Cells_Transformed_fibroblasts	ENSG00000105538	C	7.54974e-18	9.35949	0.00020866	T	-	19	49209010	RASIP1	1
19:49209010:C:T	GTEx/v6	Cells_Transformed_fibroblasts	ENSG00000176920	C	2.33498e-07	-5.3305	0.00020866	T	+	19	49209010	FUT2	1
19:49209226:A:G	GTEx/v6	Cells_Transformed_fibroblasts	ENSG00000105538	A	3.81738e-18	9.45878	0.00020866	G	-	19	49209226	RASIP1	1
19:49209226:A:G	GTEx/v6	Cells_Transformed_fibroblasts	ENSG00000176920	A	3.99961e-08	-5.68234	0.00020866	G	+	19	49209226	FUT2	1
19:49209325:C:T	GTEx/v6	Cells_Transformed_fibroblasts	ENSG00000105538	T	3.20817e-18	9.48403	0.00020866	NA	NA	19	49209325	RASIP1	1
19:49209325:C:T	GTEx/v6	Cells_Transformed_fibroblasts	ENSG00000176920	T	3.1486e-08	-5.72886	0.00020866	NA	NA	19	49209325	FUT2	1
19:49209339:C:T	GTEx/v6	Cells_Transformed_fibroblasts	ENSG00000105538	C	1.37392e-17	9.27195	0.00020866	T	-	19	49209339	RASIP1	1
19:49209339:C:T	GTEx/v6	Cells_Transformed_fibroblasts	ENSG00000176920	C	1.43487e-08	-5.87988	0.00020866	T	+	19	49209339	FUT2	1
19:49209464:A:C	GTEx/v6	Cells_Transformed_fibroblasts	ENSG00000105538	A	5.06807e-18	9.41757	0.00020866	C	-	19	49209464	RASIP1	1
19:49209464:A:C	GTEx/v6	Cells_Transformed_fibroblasts	ENSG00000176920	A	4.06726e-07	-5.21636	0.00020866	C	+	19	49209464	FUT2	1
19:49209560:G:T	GTEx/v6	Cells_Transformed_fibroblasts	ENSG00000105538	G	1.30582e-17	9.2794	0.00020866	NA	NA	19	49209560	RASIP1	1
19:49209560:G:T	GTEx/v6	Cells_Transformed_fibroblasts	ENSG00000176920	G	1.97544e-08	-5.81877	0.00020866	NA	NA	19	49209560	FUT2	1
19:49209566:A:G	GTEx/v6	Cells_Transformed_fibroblasts	ENSG00000105538	G	1.30369e-17	9.27964	0.00020866	A	-	19	49209566	RASIP1	1
19:49209566:A:G	GTEx/v6	Cells_Transformed_fibroblasts	ENSG00000176920	G	1.97542e-08	-5.81877	0.00020866	A	+	19	49209566	FUT2	1
19:49209851:A:G	GTEx/v6	Cells_Transformed_fibroblasts	ENSG00000105538	G	4.84771e-18	9.42404	0.00020866	A	-	19	49209851	RASIP1	1
19:49209851:A:G	GTEx/v6	Cells_Transformed_fibroblasts	ENSG00000176920	G	3.97064e-07	-5.22134	0.00020866	A	+	19	49209851	FUT2	1
19:49211969:C:T	GTEx/v6	Cells_Transformed_fibroblasts	ENSG00000105538	C	2.18867e-18	9.53945	0.00020866	T	-	19	49211969	RASIP1	1
19:49211969:C:T	GTEx/v6	Cells_Transformed_fibroblasts	ENSG00000176920	C	3.95253e-07	-5.22229	0.00020866	T	+	19	49211969	FUT2	1
19:49213284:A:G	GTEx/v6	Cells_Transformed_fibroblasts	ENSG00000105538	A	9.96975e-19	9.653	0.00020866	G	-	19	49213284	RASIP1	1
19:49213284:A:G	GTEx/v6	Cells_Transformed_fibroblasts	ENSG00000176920	A	8.80824e-08	-5.52687	0.00020866	G	+	19	49213284	FUT2	1
19:49213504:A:G	GTEx/v6	Cells_Transformed_fibroblasts	ENSG00000105538	A	8.55716e-19	9.675	0.00020866	G	-	19	49213504	RASIP1	1
19:49213504:A:G	GTEx/v6	Cells_Transformed_fibroblasts	ENSG00000176920	A	9.14342e-08	-5.51944	0.00020866	G	+	19	49213504	FUT2	1
19:49213833:A:G	GTEx/v6	Cells_Transformed_fibroblasts	ENSG00000105538	A	6.57068e-19	9.71299	0.00020866	G	-	19	49213833	RASIP1	1
19:49213833:A:G	GTEx/v6	Cells_Transformed_fibroblasts	ENSG00000176920	A	7.12051e-08	-5.56906	0.00020866	G	+	19	49213833	FUT2	1
19:49214274:A:G	GTEx/v6	Cells_Transformed_fibroblasts	ENSG00000105538	A	1.68359e-17	9.24215	0.00020866	G	-	19	49214274	RASIP1	1
19:49214274:A:G	GTEx/v6	Cells_Transformed_fibroblasts	ENSG00000176920	A	3.76289e-06	-4.739	0.00020866	G	+	19	49214274	FUT2	1
19:49215095:C:T	GTEx/v6	Cells_Transformed_fibroblasts	ENSG00000105538	T	2.893e-21	10.4814	0.00020866	C	-	19	49215095	RASIP1	1
19:49215095:C:T	GTEx/v6	Cells_Transformed_fibroblasts	ENSG00000176920	T	1.44582e-08	-5.87843	0.00020866	C	+	19	49215095	FUT2	1
19:49218060:C:T	GTEx/v6	Cells_Transformed_fibroblasts	ENSG00000105538	T	2.52904e-22	10.8201	0.00020866	C	-	19	49218060	RASIP1	1
19:49218060:C:T	GTEx/v6	Cells_Transformed_fibroblasts	ENSG00000176920	T	2.84186e-07	-5.2903	0.00020866	C	+	19	49218060	FUT2	1
19:49218111:G:T	GTEx/v6	Cells_Transformed_fibroblasts	ENSG00000105538	T	5.87982e-22	10.7032	0.00020866	G	-	19	49218111	RASIP1	1
19:49218111:G:T	GTEx/v6	Cells_Transformed_fibroblasts	ENSG00000176920	T	1.48145e-08	-5.87379	0.00020866	G	+	19	49218111	FUT2	1
19:49218430:A:G	GTEx/v6	Cells_Transformed_fibroblasts	ENSG00000105538	G	5.80533e-22	10.705	0.00020866	A	-	19	49218430	RASIP1	1
19:49218430:A:G	GTEx/v6	Cells_Transformed_fibroblasts	ENSG00000176920	G	1.47041e-08	-5.87521	0.00020866	A	+	19	49218430	FUT2	1
19:49218437:A:C	GTEx/v6	Cells_Transformed_fibroblasts	ENSG00000105538	C	5.80533e-22	10.705	0.00020866	A	-	19	49218437	RASIP1	1
19:49218437:A:C	GTEx/v6	Cells_Transformed_fibroblasts	ENSG00000176920	C	1.47041e-08	-5.87521	0.00020866	A	+	19	49218437	FUT2	1
19:49218602:C:T	GTEx/v6	Cells_Transformed_fibroblasts	ENSG00000105538	T	1.59641e-21	10.5643	0.00020866	C	-	19	49218602	RASIP1	1
19:49218602:C:T	GTEx/v6	Cells_Transformed_fibroblasts	ENSG00000176920	T	1.80381e-09	-6.26625	0.00020866	C	+	19	49218602	FUT2	1
19:49219459:C:T	GTEx/v6	Cells_Transformed_fibroblasts	ENSG00000105538	C	2.99192e-21	10.4767	0.00020866	T	-	19	49219459	RASIP1	1
19:49219459:C:T	GTEx/v6	Cells_Transformed_fibroblasts	ENSG00000176920	C	3.71538e-09	-6.13349	0.00020866	T	+	19	49219459	FUT2	1
19:49220323:A:G	GTEx/v6	Cells_Transformed_fibroblasts	ENSG00000105538	G	4.89196e-23	11.0466	0.00020866	A	-	19	49220323	RASIP1	1
19:49220323:A:G	GTEx/v6	Cells_Transformed_fibroblasts	ENSG00000176920	G	8.36749e-09	-5.98198	0.00020866	A	+	19	49220323	FUT2	1
19:49221672:A:T	GTEx/v6	Cells_Transformed_fibroblasts	ENSG00000105538	A	1.84854e-19	9.89457	0.00020866	NA	NA	19	49221672	RASIP1	1
19:49221672:A:T	GTEx/v6	Cells_Transformed_fibroblasts	ENSG00000176920	A	7.08803e-07	-5.10028	0.00020866	NA	NA	19	49221672	FUT2	1
19:49223570:A:G	GTEx/v6	Cells_Transformed_fibroblasts	ENSG00000105538	A	3.40474e-17	9.13857	0.00020866	G	-	19	49223570	RASIP1	1
19:49223570:A:G	GTEx/v6	Cells_Transformed_fibroblasts	ENSG00000176920	A	2.52675e-06	-4.827	0.00020866	G	+	19	49223570	FUT2	1
19:49223633:C:G	GTEx/v6	Cells_Transformed_fibroblasts	ENSG00000105538	G	5.50932e-17	9.06748	0.00020866	C	-	19	49223633	RASIP1	1
19:49223633:C:G	GTEx/v6	Cells_Transformed_fibroblasts	ENSG00000176920	G	2.62793e-06	-4.81838	0.00020866	C	+	19	49223633	FUT2	1
19:49224389:C:T	GTEx/v6	Cells_Transformed_fibroblasts	ENSG00000105538	C	3.40474e-17	9.13857	0.00020866	T	-	19	49224389	RASIP1	1
19:49224389:C:T	GTEx/v6	Cells_Transformed_fibroblasts	ENSG00000176920	C	2.52675e-06	-4.827	0.00020866	T	+	19	49224389	FUT2	1
19:49224966:A:C	GTEx/v6	Cells_Transformed_fibroblasts	ENSG00000105538	C	5.89739e-17	9.05741	0.00020866	A	-	19	49224966	RASIP1	1
19:49224966:A:C	GTEx/v6	Cells_Transformed_fibroblasts	ENSG00000176920	C	1.90641e-06	-4.88854	0.00020866	A	+	19	49224966	FUT2	1
19:49225766:A:T	GTEx/v6	Cells_Transformed_fibroblasts	ENSG00000105538	T	7.45422e-24	11.3044	0.00020866	A	-	19	49225766	RASIP1	1
19:49225766:A:T	GTEx/v6	Cells_Transformed_fibroblasts	ENSG00000176920	T	3.38695e-08	-5.7147	0.00020866	A	+	19	49225766	FUT2	1
19:49227043:A:G	GTEx/v6	Cells_Transformed_fibroblasts	ENSG00000105538	A	1.15741e-25	11.8696	0.00020866	G	-	19	49227043	RASIP1	1
19:49227043:A:G	GTEx/v6	Cells_Transformed_fibroblasts	ENSG00000176920	A	4.18271e-08	-5.6736	0.00020866	G	+	19	49227043	FUT2	1
19:49227256:C:T	GTEx/v6	Cells_Transformed_fibroblasts	ENSG00000105538	T	9.91567e-26	11.8905	0.00020866	C	-	19	49227256	RASIP1	1
19:49227256:C:T	GTEx/v6	Cells_Transformed_fibroblasts	ENSG00000176920	T	3.49673e-08	-5.7085	0.00020866	C	+	19	49227256	FUT2	1
19:49227443:C:T	GTEx/v6	Cells_Transformed_fibroblasts	ENSG00000105538	T	8.2841e-26	11.9148	0.00020866	C	-	19	49227443	RASIP1	1
19:49227443:C:T	GTEx/v6	Cells_Transformed_fibroblasts	ENSG00000176920	T	3.16238e-08	-5.72802	0.00020866	C	+	19	49227443	FUT2	1
19:49228272:C:T	GTEx/v6	Cells_Transformed_fibroblasts	ENSG00000105538	C	5.24497e-26	11.9763	0.00020866	T	-	19	49228272	RASIP1	1
19:49228272:C:T	GTEx/v6	Cells_Transformed_fibroblasts	ENSG00000176920	C	2.17474e-08	-5.80031	0.00020866	T	+	19	49228272	FUT2	1
19:49229323:A:G	GTEx/v6	Cells_Transformed_fibroblasts	ENSG00000105538	A	2.91221e-21	10.4804	0.00020866	G	-	19	49229323	RASIP1	1
19:49229323:A:G	GTEx/v6	Cells_Transformed_fibroblasts	ENSG00000176920	A	7.50545e-09	-6.00242	0.00020866	G	+	19	49229323	FUT2	1
19:49229525:C:T	GTEx/v6	Cells_Transformed_fibroblasts	ENSG00000105538	C	6.65151e-26	11.9443	0.00020866	T	-	19	49229525	RASIP1	1
19:49229525:C:T	GTEx/v6	Cells_Transformed_fibroblasts	ENSG00000176920	C	2.4002e-08	-5.78132	0.00020866	T	+	19	49229525	FUT2	1
19:49232029:G:GCAAA	GTEx/v6	Cells_Transformed_fibroblasts	ENSG00000105538	GCAAA	3.69843e-18	-9.46338	0.00020866	NA	NA	19	49232029	RASIP1	1
19:49232029:G:GCAAA	GTEx/v6	Cells_Transformed_fibroblasts	ENSG00000176920	GCAAA	3.67458e-07	5.23738	0.00020866	NA	NA	19	49232029	FUT2	1
19:49232226:A:G	GTEx/v6	Cells_Transformed_fibroblasts	ENSG00000105538	A	3.02306e-25	11.74	0.00020866	G	-	19	49232226	RASIP1	1
19:49232226:A:G	GTEx/v6	Cells_Transformed_fibroblasts	ENSG00000176920	A	2.98898e-08	-5.73894	0.00020866	G	+	19	49232226	FUT2	1
19:49233406:A:C	GTEx/v6	Cells_Transformed_fibroblasts	ENSG00000105538	A	4.1331e-18	-9.44723	0.00020866	A	-	19	49233406	RASIP1	1
19:49233406:A:C	GTEx/v6	Cells_Transformed_fibroblasts	ENSG00000176920	A	7.71739e-07	5.08233	0.00020866	A	+	19	49233406	FUT2	1
19:49234299:A:T	GTEx/v6	Cells_Transformed_fibroblasts	ENSG00000105538	T	2.69448e-17	-9.17304	0.00020866	T	-	19	49234299	RASIP1	1
19:49234299:A:T	GTEx/v6	Cells_Transformed_fibroblasts	ENSG00000176920	T	1.13902e-06	4.99959	0.00020866	T	+	19	49234299	FUT2	1
19:49236102:C:T	GTEx/v6	Cells_Transformed_fibroblasts	ENSG00000105538	C	8.65186e-22	10.6496	0.00020866	T	-	19	49236102	RASIP1	1
19:49236102:C:T	GTEx/v6	Cells_Transformed_fibroblasts	ENSG00000176920	C	2.35927e-08	-5.78464	0.00020866	T	+	19	49236102	FUT2	1
19:49237547:A:G	GTEx/v6	Cells_Transformed_fibroblasts	ENSG00000105538	A	9.28297e-18	-9.32932	0.00020866	A	-	19	49237547	RASIP1	1
19:49237547:A:G	GTEx/v6	Cells_Transformed_fibroblasts	ENSG00000176920	A	6.6131e-07	5.11488	0.00020866	A	+	19	49237547	FUT2	1
19:49237552:A:C	GTEx/v6	Cells_Transformed_fibroblasts	ENSG00000105538	C	3.84588e-18	-9.4577	0.00020866	C	-	19	49237552	RASIP1	1
19:49237552:A:C	GTEx/v6	Cells_Transformed_fibroblasts	ENSG00000176920	C	6.88524e-07	5.10639	0.00020866	C	+	19	49237552	FUT2	1
19:49239026:C:T	GTEx/v6	Cells_Transformed_fibroblasts	ENSG00000105538	C	1.10918e-22	10.934	0.00020866	T	-	19	49239026	RASIP1	1
19:49239026:C:T	GTEx/v6	Cells_Transformed_fibroblasts	ENSG00000176920	C	1.22062e-07	-5.46172	0.00020866	T	+	19	49239026	FUT2	1
19:49239200:A:G	GTEx/v6	Cells_Transformed_fibroblasts	ENSG00000105538	A	9.52194e-21	10.3144	0.00020866	G	-	19	49239200	RASIP1	1
19:49239200:A:G	GTEx/v6	Cells_Transformed_fibroblasts	ENSG00000176920	A	2.35818e-07	-5.32848	0.00020866	G	+	19	49239200	FUT2	1
19:49241006:C:G	GTEx/v6	Cells_Transformed_fibroblasts	ENSG00000105538	G	5.58418e-17	-9.06549	0.00020866	G	-	19	49241006	RASIP1	1
19:49241006:C:G	GTEx/v6	Cells_Transformed_fibroblasts	ENSG00000176920	G	1.8745e-06	4.89221	0.00020866	G	+	19	49241006	FUT2	1
19:49241014:A:G	GTEx/v6	Cells_Transformed_fibroblasts	ENSG00000105538	A	2.65989e-21	10.4931	0.00020866	G	-	19	49241014	RASIP1	1
19:49241014:A:G	GTEx/v6	Cells_Transformed_fibroblasts	ENSG00000176920	A	2.17917e-07	-5.34458	0.00020866	G	+	19	49241014	FUT2	1
19:49241015:C:T	GTEx/v6	Cells_Transformed_fibroblasts	ENSG00000105538	T	2.34676e-21	10.5106	0.00020866	C	-	19	49241015	RASIP1	1
19:49241015:C:T	GTEx/v6	Cells_Transformed_fibroblasts	ENSG00000176920	T	2.20017e-07	-5.34263	0.00020866	C	+	19	49241015	FUT2	1
19:49241400:C:T	GTEx/v6	Cells_Transformed_fibroblasts	ENSG00000105538	T	5.27469e-17	-9.07392	0.00020866	T	-	19	49241400	RASIP1	1
19:49241400:C:T	GTEx/v6	Cells_Transformed_fibroblasts	ENSG00000176920	T	1.89473e-06	4.88987	0.00020866	T	+	19	49241400	FUT2	1
19:49241976:A:G	GTEx/v6	Cells_Transformed_fibroblasts	ENSG00000105538	G	1.11176e-23	11.2498	0.00020866	A	-	19	49241976	RASIP1	1
19:49241976:A:G	GTEx/v6	Cells_Transformed_fibroblasts	ENSG00000176920	G	1.21044e-07	-5.4634	0.00020866	A	+	19	49241976	FUT2	1
19:49244219:A:C	GTEx/v6	Cells_Transformed_fibroblasts	ENSG00000105538	A	2.90425e-16	-8.81997	0.00020866	A	-	19	49244219	RASIP1	1
19:49244219:A:C	GTEx/v6	Cells_Transformed_fibroblasts	ENSG00000176920	A	7.02112e-06	4.59864	0.00020866	A	+	19	49244219	FUT2	1
19:49244220:A:G	GTEx/v6	Cells_Transformed_fibroblasts	ENSG00000105538	A	2.90425e-16	-8.81997	0.00020866	A	-	19	49244220	RASIP1	1
19:49244220:A:G	GTEx/v6	Cells_Transformed_fibroblasts	ENSG00000176920	A	7.02112e-06	4.59864	0.00020866	A	+	19	49244220	FUT2	1
19:49246866:A:G	GTEx/v6	Cells_Transformed_fibroblasts	ENSG00000105538	G	6.03218e-22	-10.6997	0.00020866	G	-	19	49246866	RASIP1	1
19:49246866:A:G	GTEx/v6	Cells_Transformed_fibroblasts	ENSG00000176920	G	4.03535e-07	5.21799	0.00020866	G	+	19	49246866	FUT2	1
19:49247086:A:G	GTEx/v6	Cells_Transformed_fibroblasts	ENSG00000105538	G	2.52977e-17	-9.18232	0.00020866	G	-	19	49247086	RASIP1	1
19:49247086:A:G	GTEx/v6	Cells_Transformed_fibroblasts	ENSG00000176920	G	5.87693e-06	4.639	0.00020866	G	+	19	49247086	FUT2	1
19:49247124:G:T	GTEx/v6	Cells_Transformed_fibroblasts	ENSG00000105538	G	2.5084e-17	-9.18357	0.00020866	G	-	19	49247124	RASIP1	1
19:49247124:G:T	GTEx/v6	Cells_Transformed_fibroblasts	ENSG00000176920	G	5.89928e-06	4.63814	0.00020866	G	+	19	49247124	FUT2	1
19:49247601:C:T	GTEx/v6	Cells_Transformed_fibroblasts	ENSG00000105538	T	2.29817e-17	-9.19644	0.00020866	T	-	19	49247601	RASIP1	1
19:49247601:C:T	GTEx/v6	Cells_Transformed_fibroblasts	ENSG00000176920	T	6.26844e-06	4.6244	0.00020866	T	+	19	49247601	FUT2	1
19:49247693:C:T	GTEx/v6	Cells_Transformed_fibroblasts	ENSG00000105538	T	5.51405e-18	-9.4053	0.00020866	T	-	19	49247693	RASIP1	1
19:49247693:C:T	GTEx/v6	Cells_Transformed_fibroblasts	ENSG00000176920	T	6.88604e-06	4.60306	0.00020866	T	+	19	49247693	FUT2	1
19:49247786:A:G	GTEx/v6	Cells_Transformed_fibroblasts	ENSG00000105538	A	2.26525e-17	-9.19856	0.00020866	A	-	19	49247786	RASIP1	1
19:49247786:A:G	GTEx/v6	Cells_Transformed_fibroblasts	ENSG00000176920	A	6.35769e-06	4.62119	0.00020866	A	+	19	49247786	FUT2	1
19:49247900:A:G	GTEx/v6	Cells_Transformed_fibroblasts	ENSG00000105538	A	3.70965e-17	-9.12592	0.00020866	A	-	19	49247900	RASIP1	1
19:49247900:A:G	GTEx/v6	Cells_Transformed_fibroblasts	ENSG00000176920	A	4.81927e-06	4.6837	0.00020866	A	+	19	49247900	FUT2	1
19:49247963:G:T	GTEx/v6	Cells_Transformed_fibroblasts	ENSG00000105538	T	5.16999e-17	-9.07689	0.00020866	T	-	19	49247963	RASIP1	1
19:49247963:G:T	GTEx/v6	Cells_Transformed_fibroblasts	ENSG00000176920	T	5.81033e-06	4.64157	0.00020866	T	+	19	49247963	FUT2	1
19:49247998:G:GC	GTEx/v6	Cells_Transformed_fibroblasts	ENSG00000105538	GC	1.86073e-17	-9.22747	0.00020866	NA	NA	19	49247998	RASIP1	1
19:49247998:G:GC	GTEx/v6	Cells_Transformed_fibroblasts	ENSG00000176920	GC	6.15916e-06	4.62838	0.00020866	NA	NA	19	49247998	FUT2	1
19:49248022:A:C	GTEx/v6	Cells_Transformed_fibroblasts	ENSG00000105538	C	2.49431e-17	-9.1844	0.00020866	C	-	19	49248022	RASIP1	1
19:49248022:A:C	GTEx/v6	Cells_Transformed_fibroblasts	ENSG00000176920	C	6.12717e-06	4.62956	0.00020866	C	+	19	49248022	FUT2	1
19:49248120:A:G	GTEx/v6	Cells_Transformed_fibroblasts	ENSG00000105538	G	2.33041e-17	-9.19439	0.00020866	G	-	19	49248120	RASIP1	1
19:49248120:A:G	GTEx/v6	Cells_Transformed_fibroblasts	ENSG00000176920	G	5.80427e-06	4.64181	0.00020866	G	+	19	49248120	FUT2	1
19:49248255:A:G	GTEx/v6	Cells_Transformed_fibroblasts	ENSG00000105538	A	2.36862e-17	-9.192	0.00020866	A	-	19	49248255	RASIP1	1
19:49248255:A:G	GTEx/v6	Cells_Transformed_fibroblasts	ENSG00000176920	A	5.58925e-06	4.65033	0.00020866	A	+	19	49248255	FUT2	1
19:49248295:A:G	GTEx/v6	Cells_Transformed_fibroblasts	ENSG00000105538	A	2.38165e-17	-9.1912	0.00020866	A	-	19	49248295	RASIP1	1
19:49248295:A:G	GTEx/v6	Cells_Transformed_fibroblasts	ENSG00000176920	A	5.52559e-06	4.65292	0.00020866	A	+	19	49248295	FUT2	1
19:49248331:A:G	GTEx/v6	Cells_Transformed_fibroblasts	ENSG00000105538	A	2.39533e-17	-9.19035	0.00020866	A	-	19	49248331	RASIP1	1
19:49248331:A:G	GTEx/v6	Cells_Transformed_fibroblasts	ENSG00000176920	A	5.46295e-06	4.65549	0.00020866	A	+	19	49248331	FUT2	1
19:49248640:A:G	GTEx/v6	Cells_Transformed_fibroblasts	ENSG00000105538	G	2.53525e-17	-9.182	0.00020866	G	-	19	49248640	RASIP1	1
19:49248640:A:G	GTEx/v6	Cells_Transformed_fibroblasts	ENSG00000176920	G	4.9792e-06	4.67636	0.00020866	G	+	19	49248640	FUT2	1
19:49248730:A:G	GTEx/v6	Cells_Transformed_fibroblasts	ENSG00000105538	A	1.32558e-21	-10.5902	0.00020866	A	-	19	49248730	RASIP1	1
19:49248730:A:G	GTEx/v6	Cells_Transformed_fibroblasts	ENSG00000176920	A	5.81211e-06	4.6415	0.00020866	A	+	19	49248730	FUT2	1
19:49249443:A:T	GTEx/v6	Cells_Transformed_fibroblasts	ENSG00000105538	T	3.17661e-17	-9.14879	0.00020866	T	-	19	49249443	RASIP1	1
19:49249443:A:T	GTEx/v6	Cells_Transformed_fibroblasts	ENSG00000176920	T	3.98009e-06	4.7265	0.00020866	T	+	19	49249443	FUT2	1
19:49249698:C:T	GTEx/v6	Cells_Transformed_fibroblasts	ENSG00000105538	T	1.01089e-15	-8.6321	0.00020866	T	-	19	49249698	RASIP1	1
19:49249698:C:T	GTEx/v6	Cells_Transformed_fibroblasts	ENSG00000176920	T	8.67525e-06	4.5503	0.00020866	T	+	19	49249698	FUT2	1
19:49249795:C:T	GTEx/v6	Cells_Transformed_fibroblasts	ENSG00000105538	T	5.45211e-16	-8.72534	0.00020866	T	-	19	49249795	RASIP1	1
19:49249795:C:T	GTEx/v6	Cells_Transformed_fibroblasts	ENSG00000176920	T	3.7415e-06	4.74026	0.00020866	T	+	19	49249795	FUT2	1
19:49249814:A:C	GTEx/v6	Cells_Transformed_fibroblasts	ENSG00000105538	A	2.53278e-16	-8.84047	0.00020866	A	-	19	49249814	RASIP1	1
19:49249814:A:C	GTEx/v6	Cells_Transformed_fibroblasts	ENSG00000176920	A	5.40784e-06	4.65778	0.00020866	A	+	19	49249814	FUT2	1
19:49249888:A:G	GTEx/v6	Cells_Transformed_fibroblasts	ENSG00000105538	A	5.45211e-16	-8.72534	0.00020866	A	-	19	49249888	RASIP1	1
19:49249888:A:G	GTEx/v6	Cells_Transformed_fibroblasts	ENSG00000176920	A	3.7415e-06	4.74026	0.00020866	A	+	19	49249888	FUT2	1
19:49250197:C:T	GTEx/v6	Cells_Transformed_fibroblasts	ENSG00000105538	C	2.48795e-16	-8.84314	0.00020866	C	-	19	49250197	RASIP1	1
19:49250197:C:T	GTEx/v6	Cells_Transformed_fibroblasts	ENSG00000176909	C	1.67449e-05	-4.39748	0.0223396	C	-	19	49250197	MAMSTR	1
19:49250197:C:T	GTEx/v6	Cells_Transformed_fibroblasts	ENSG00000176920	C	4.05786e-07	5.21684	0.00020866	C	+	19	49250197	FUT2	1
19:49250239:C:T	GTEx/v6	Cells_Transformed_fibroblasts	ENSG00000105538	T	2.29583e-21	-10.5137	0.00020866	T	-	19	49250239	RASIP1	1
19:49250239:C:T	GTEx/v6	Cells_Transformed_fibroblasts	ENSG00000176920	T	9.35838e-08	5.51482	0.00020866	T	+	19	49250239	FUT2	1
19:49250538:A:G	GTEx/v6	Cells_Transformed_fibroblasts	ENSG00000105538	G	2.11707e-16	-8.86728	0.00020866	G	-	19	49250538	RASIP1	1
19:49250538:A:G	GTEx/v6	Cells_Transformed_fibroblasts	ENSG00000176920	G	3.67898e-07	5.23713	0.00020866	G	+	19	49250538	FUT2	1
19:49250633:A:G	GTEx/v6	Cells_Transformed_fibroblasts	ENSG00000105538	A	2.3045e-17	-9.19604	0.00020866	A	-	19	49250633	RASIP1	1
19:49250633:A:G	GTEx/v6	Cells_Transformed_fibroblasts	ENSG00000176920	A	3.57414e-06	4.75044	0.00020866	A	+	19	49250633	FUT2	1
19:49250657:C:G	GTEx/v6	Cells_Transformed_fibroblasts	ENSG00000105538	G	2.20602e-16	-8.86113	0.00020866	G	-	19	49250657	RASIP1	1
19:49250657:C:G	GTEx/v6	Cells_Transformed_fibroblasts	ENSG00000176909	G	9.49361e-06	-4.52959	0.0223396	G	-	19	49250657	MAMSTR	1
19:49250657:C:G	GTEx/v6	Cells_Transformed_fibroblasts	ENSG00000176920	G	7.85337e-07	5.07864	0.00020866	G	+	19	49250657	FUT2	1
19:49252574:T:TA	GTEx/v6	Cells_Transformed_fibroblasts	ENSG00000105538	T	1.54918e-08	-5.86527	0.00020866	NA	NA	19	49252574	RASIP1	1
19:49254955:C:T	GTEx/v6	Cells_Transformed_fibroblasts	ENSG00000105538	T	1.25247e-15	-8.59962	0.00020866	T	-	19	49254955	RASIP1	1
19:49254955:C:T	GTEx/v6	Cells_Transformed_fibroblasts	ENSG00000176920	T	5.33956e-07	5.15971	0.00020866	T	+	19	49254955	FUT2	1
19:49259529:A:G	GTEx/v6	Cells_Transformed_fibroblasts	ENSG00000105538	G	1.10324e-17	-9.30407	0.00020866	G	-	19	49259529	RASIP1	1
19:49259529:A:G	GTEx/v6	Cells_Transformed_fibroblasts	ENSG00000176920	G	3.85932e-06	4.73336	0.00020866	G	+	19	49259529	FUT2	1
10:96143498:A:G	GTEx/v6	Skin_Not_Sun_Exposed_Suprapubic	ENSG00000173145	A	9.49319e-06	4.57609	0.000506735	A	+	10	96143498	NOC3L	1
10:96145095:C:T	GTEx/v6	Skin_Not_Sun_Exposed_Suprapubic	ENSG00000173145	T	4.17306e-06	4.76813	0.000506735	T	+	10	96145095	NOC3L	1
10:96149846:A:G	GTEx/v6	Skin_Not_Sun_Exposed_Suprapubic	ENSG00000173145	A	1.00849e-05	4.56175	0.000506735	A	+	10	96149846	NOC3L	1
10:96173304:C:T	GTEx/v6	Skin_Not_Sun_Exposed_Suprapubic	ENSG00000173145	T	9.49319e-06	4.57609	0.000506735	T	+	10	96173304	NOC3L	1
10:96184641:C:T	GTEx/v6	Skin_Not_Sun_Exposed_Suprapubic	ENSG00000173145	T	9.49207e-06	4.57612	0.000506735	T	+	10	96184641	NOC3L	1
10:96201820:C:T	GTEx/v6	Skin_Not_Sun_Exposed_Suprapubic	ENSG00000173145	T	9.41814e-06	4.57797	0.000506735	T	+	10	96201820	NOC3L	1
10:96206320:A:AT	GTEx/v6	Skin_Not_Sun_Exposed_Suprapubic	ENSG00000173145	A	3.65293e-06	4.79873	0.000506735	NA	NA	10	96206320	NOC3L	1
10:96261549:C:T	GTEx/v6	Skin_Not_Sun_Exposed_Suprapubic	ENSG00000173145	T	4.83479e-11	7.06183	0.000506735	T	+	10	96261549	NOC3L	1
10:96264077:C:T	GTEx/v6	Skin_Not_Sun_Exposed_Suprapubic	ENSG00000173145	C	4.83479e-11	7.06183	0.000506735	C	+	10	96264077	NOC3L	1
10:96279462:A:G	GTEx/v6	Skin_Not_Sun_Exposed_Suprapubic	ENSG00000173145	G	9.83579e-06	4.56769	0.000506735	G	+	10	96279462	NOC3L	1
10:96292988:A:T	GTEx/v6	Skin_Not_Sun_Exposed_Suprapubic	ENSG00000173145	A	9.49319e-06	4.57609	0.000506735	A	+	10	96292988	NOC3L	1
10:96293504:A:G	GTEx/v6	Skin_Not_Sun_Exposed_Suprapubic	ENSG00000173145	G	4.17306e-06	4.76813	0.000506735	G	+	10	96293504	NOC3L	1
10:96324946:C:T	GTEx/v6	Skin_Not_Sun_Exposed_Suprapubic	ENSG00000173145	C	1.05529e-05	4.55097	0.000506735	C	+	10	96324946	NOC3L	1
10:96327496:C:G	GTEx/v6	Skin_Not_Sun_Exposed_Suprapubic	ENSG00000173145	G	4.76429e-06	4.73753	0.000506735	G	+	10	96327496	NOC3L	1
10:96345888:A:AT	GTEx/v6	Skin_Not_Sun_Exposed_Suprapubic	ENSG00000173145	AT	7.2543e-06	4.63953	0.000506735	NA	NA	10	96345888	NOC3L	1
10:96369266:C:T	GTEx/v6	Skin_Not_Sun_Exposed_Suprapubic	ENSG00000173145	T	1.85929e-06	4.95203	0.000506735	T	+	10	96369266	NOC3L	1
10:96370853:G:T	GTEx/v6	Skin_Not_Sun_Exposed_Suprapubic	ENSG00000173145	G	1.85929e-06	4.95203	0.000506735	G	+	10	96370853	NOC3L	1
10:96386206:C:T	GTEx/v6	Skin_Not_Sun_Exposed_Suprapubic	ENSG00000165841	C	5.49407e-08	5.70661	0.000939323	T	-	10	96386206	CYP2C19	1
10:96387178:C:T	GTEx/v6	Skin_Not_Sun_Exposed_Suprapubic	ENSG00000165841	T	2.62148e-08	5.85727	0.000939323	C	-	10	96387178	CYP2C19	1
10:96398333:C:T	GTEx/v6	Skin_Not_Sun_Exposed_Suprapubic	ENSG00000165841	C	2.61155e-07	5.38093	0.000939323	T	-	10	96398333	CYP2C19	1
10:96405329:C:T	GTEx/v6	Skin_Not_Sun_Exposed_Suprapubic	ENSG00000165841	T	3.84639e-08	5.7795	0.000939323	C	-	10	96405329	CYP2C19	1
10:96406595:G:T	GTEx/v6	Skin_Not_Sun_Exposed_Suprapubic	ENSG00000165841	T	1.03156e-07	5.57641	0.000939323	G	-	10	96406595	CYP2C19	1
10:96407978:A:G	GTEx/v6	Skin_Not_Sun_Exposed_Suprapubic	ENSG00000165841	A	5.75568e-08	5.69706	0.000939323	G	-	10	96407978	CYP2C19	1
10:96408005:C:T	GTEx/v6	Skin_Not_Sun_Exposed_Suprapubic	ENSG00000165841	C	5.75168e-08	5.6972	0.000939323	T	-	10	96408005	CYP2C19	1
10:96418806:C:T	GTEx/v6	Skin_Not_Sun_Exposed_Suprapubic	ENSG00000165841	T	2.12619e-08	5.89949	0.000939323	NA	NA	10	96418806	CYP2C19	1
10:96419287:C:T	GTEx/v6	Skin_Not_Sun_Exposed_Suprapubic	ENSG00000165841	C	4.23228e-08	5.76001	0.000939323	NA	NA	10	96419287	CYP2C19	1
10:96420339:G:T	GTEx/v6	Skin_Not_Sun_Exposed_Suprapubic	ENSG00000165841	T	9.9128e-09	6.05186	0.000939323	NA	NA	10	96420339	CYP2C19	1
10:96421416:A:G	GTEx/v6	Skin_Not_Sun_Exposed_Suprapubic	ENSG00000165841	G	4.48654e-08	5.7481	0.000939323	A	-	10	96421416	CYP2C19	1
10:96423405:C:T	GTEx/v6	Skin_Not_Sun_Exposed_Suprapubic	ENSG00000165841	T	3.05273e-08	5.82645	0.000939323	C	-	10	96423405	CYP2C19	1
10:96429971:C:T	GTEx/v6	Skin_Not_Sun_Exposed_Suprapubic	ENSG00000165841	T	1.24276e-07	5.53756	0.000939323	C	-	10	96429971	CYP2C19	1
10:96432689:A:G	GTEx/v6	Skin_Not_Sun_Exposed_Suprapubic	ENSG00000165841	G	7.25402e-08	5.64941	0.000939323	A	-	10	96432689	CYP2C19	1
10:96434823:C:T	GTEx/v6	Skin_Not_Sun_Exposed_Suprapubic	ENSG00000165841	C	6.25002e-08	5.68012	0.000939323	T	-	10	96434823	CYP2C19	1
10:96446632:A:G	GTEx/v6	Skin_Not_Sun_Exposed_Suprapubic	ENSG00000165841	A	9.93575e-06	4.56529	0.000939323	G	-	10	96446632	CYP2C19	1
10:96449127:G:GAA	GTEx/v6	Skin_Not_Sun_Exposed_Suprapubic	ENSG00000165841	G	9.1927e-07	5.10863	0.000939323	NA	NA	10	96449127	CYP2C19	1
10:96449131:T:TG	GTEx/v6	Skin_Not_Sun_Exposed_Suprapubic	ENSG00000165841	TG	8.65573e-07	5.12187	0.000939323	NA	NA	10	96449131	CYP2C19	1
10:96450914:C:T	GTEx/v6	Skin_Not_Sun_Exposed_Suprapubic	ENSG00000165841	T	1.27447e-06	5.0364	0.000939323	C	-	10	96450914	CYP2C19	1
10:96451329:C:G	GTEx/v6	Skin_Not_Sun_Exposed_Suprapubic	ENSG00000165841	C	2.34599e-06	4.89962	0.000939323	NA	NA	10	96451329	CYP2C19	1
10:96453099:A:G	GTEx/v6	Skin_Not_Sun_Exposed_Suprapubic	ENSG00000165841	G	1.841e-07	5.45502	0.000939323	A	-	10	96453099	CYP2C19	1
10:96471510:A:G	GTEx/v6	Skin_Not_Sun_Exposed_Suprapubic	ENSG00000165841	A	1.80097e-07	5.45966	0.000939323	G	-	10	96471510	CYP2C19	1
10:96483532:C:CT	GTEx/v6	Skin_Not_Sun_Exposed_Suprapubic	ENSG00000165841	CT	5.95838e-07	5.20349	0.000939323	NA	NA	10	96483532	CYP2C19	1
10:96486253:A:C	GTEx/v6	Skin_Not_Sun_Exposed_Suprapubic	ENSG00000165841	C	7.08103e-08	5.65439	0.000939323	A	-	10	96486253	CYP2C19	1
10:96510689:A:G	GTEx/v6	Skin_Not_Sun_Exposed_Suprapubic	ENSG00000165841	A	2.27239e-07	5.41048	0.000939323	G	-	10	96510689	CYP2C19	1
10:96532607:C:T	GTEx/v6	Skin_Not_Sun_Exposed_Suprapubic	ENSG00000165841	C	1.84776e-07	5.45425	0.000939323	T	-	10	96532607	CYP2C19	1
10:96537389:A:G	GTEx/v6	Skin_Not_Sun_Exposed_Suprapubic	ENSG00000165841	G	1.67023e-07	5.47554	0.000939323	A	-	10	96537389	CYP2C19	1
10:96542594:C:T	GTEx/v6	Skin_Not_Sun_Exposed_Suprapubic	ENSG00000165841	T	1.66799e-07	5.47582	0.000939323	C	-	10	96542594	CYP2C19	1
10:96547863:G:GTTCCA	GTEx/v6	Skin_Not_Sun_Exposed_Suprapubic	ENSG00000165841	G	1.30914e-07	5.52667	0.000939323	NA	NA	10	96547863	CYP2C19	1
10:96569929:A:G	GTEx/v6	Skin_Not_Sun_Exposed_Suprapubic	ENSG00000165841	A	1.65657e-08	5.94958	0.000939323	G	-	10	96569929	CYP2C19	1
10:96599510:A:G	GTEx/v6	Skin_Not_Sun_Exposed_Suprapubic	ENSG00000165841	A	1.31547e-07	5.52566	0.000939323	G	-	10	96599510	CYP2C19	1
10:96601794:A:G	GTEx/v6	Skin_Not_Sun_Exposed_Suprapubic	ENSG00000165841	G	3.25234e-07	5.33409	0.000939323	A	-	10	96601794	CYP2C19	1
19:49206108:C:G	GTEx/v6	Skin_Not_Sun_Exposed_Suprapubic	ENSG00000142233	G	1.21876e-06	5.04632	0.000506735	C	-	19	49206108	NTN5	1
19:49206108:C:G	GTEx/v6	Skin_Not_Sun_Exposed_Suprapubic	ENSG00000176920	G	1.43414e-21	-11.104	0.000506735	C	+	19	49206108	FUT2	1
19:49206145:C:G	GTEx/v6	Skin_Not_Sun_Exposed_Suprapubic	ENSG00000142233	C	1.21792e-06	5.04647	0.000506735	G	-	19	49206145	NTN5	1
19:49206145:C:G	GTEx/v6	Skin_Not_Sun_Exposed_Suprapubic	ENSG00000176920	C	1.43632e-21	-11.1038	0.000506735	G	+	19	49206145	FUT2	1
19:49206172:C:T	GTEx/v6	Skin_Not_Sun_Exposed_Suprapubic	ENSG00000142233	T	1.21792e-06	5.04647	0.000506735	C	-	19	49206172	NTN5	1
19:49206172:C:T	GTEx/v6	Skin_Not_Sun_Exposed_Suprapubic	ENSG00000176920	T	1.43632e-21	-11.1038	0.000506735	C	+	19	49206172	FUT2	1
19:49206417:A:G	GTEx/v6	Skin_Not_Sun_Exposed_Suprapubic	ENSG00000142233	G	1.21792e-06	5.04647	0.000506735	A	-	19	49206417	NTN5	1
19:49206417:A:G	GTEx/v6	Skin_Not_Sun_Exposed_Suprapubic	ENSG00000176920	G	1.43632e-21	-11.1038	0.000506735	A	+	19	49206417	FUT2	1
19:49206462:C:T	GTEx/v6	Skin_Not_Sun_Exposed_Suprapubic	ENSG00000142233	T	1.21792e-06	5.04647	0.000506735	C	-	19	49206462	NTN5	1
19:49206462:C:T	GTEx/v6	Skin_Not_Sun_Exposed_Suprapubic	ENSG00000176920	T	1.43632e-21	-11.1038	0.000506735	C	+	19	49206462	FUT2	1
19:49206674:A:G	GTEx/v6	Skin_Not_Sun_Exposed_Suprapubic	ENSG00000142233	A	1.20375e-06	5.04907	0.000506735	G	-	19	49206674	NTN5	1
19:49206674:A:G	GTEx/v6	Skin_Not_Sun_Exposed_Suprapubic	ENSG00000176920	A	2.61191e-21	-11.0089	0.000506735	G	+	19	49206674	FUT2	1
19:49206985:A:G	GTEx/v6	Skin_Not_Sun_Exposed_Suprapubic	ENSG00000142233	A	5.42317e-07	5.22393	0.000506735	G	-	19	49206985	NTN5	1
19:49206985:A:G	GTEx/v6	Skin_Not_Sun_Exposed_Suprapubic	ENSG00000176920	A	9.71616e-19	-10.0628	0.000506735	G	+	19	49206985	FUT2	1
19:49207206:A:G	GTEx/v6	Skin_Not_Sun_Exposed_Suprapubic	ENSG00000142233	G	5.42317e-07	5.22393	0.000506735	A	-	19	49207206	NTN5	1
19:49207206:A:G	GTEx/v6	Skin_Not_Sun_Exposed_Suprapubic	ENSG00000176920	G	9.71616e-19	-10.0628	0.000506735	A	+	19	49207206	FUT2	1
19:49207255:A:G	GTEx/v6	Skin_Not_Sun_Exposed_Suprapubic	ENSG00000142233	G	5.42317e-07	5.22393	0.000506735	A	-	19	49207255	NTN5	1
19:49207255:A:G	GTEx/v6	Skin_Not_Sun_Exposed_Suprapubic	ENSG00000176920	G	9.71616e-19	-10.0628	0.000506735	A	+	19	49207255	FUT2	1
19:49207257:C:T	GTEx/v6	Skin_Not_Sun_Exposed_Suprapubic	ENSG00000142233	C	5.42317e-07	5.22393	0.000506735	T	-	19	49207257	NTN5	1
19:49207257:C:T	GTEx/v6	Skin_Not_Sun_Exposed_Suprapubic	ENSG00000176920	C	9.71616e-19	-10.0628	0.000506735	T	+	19	49207257	FUT2	1
19:49207554:C:T	GTEx/v6	Skin_Not_Sun_Exposed_Suprapubic	ENSG00000142233	T	1.80612e-07	5.45906	0.000506735	C	-	19	49207554	NTN5	1
19:49207554:C:T	GTEx/v6	Skin_Not_Sun_Exposed_Suprapubic	ENSG00000176920	T	5.74494e-18	-9.77563	0.000506735	C	+	19	49207554	FUT2	1
19:49207651:C:T	GTEx/v6	Skin_Not_Sun_Exposed_Suprapubic	ENSG00000142233	C	1.38605e-07	5.51472	0.000506735	T	-	19	49207651	NTN5	1
19:49207651:C:T	GTEx/v6	Skin_Not_Sun_Exposed_Suprapubic	ENSG00000176920	C	8.34558e-18	-9.71504	0.000506735	T	+	19	49207651	FUT2	1
19:49207792:A:G	GTEx/v6	Skin_Not_Sun_Exposed_Suprapubic	ENSG00000142233	A	1.16162e-06	5.05696	0.000506735	G	-	19	49207792	NTN5	1
19:49207792:A:G	GTEx/v6	Skin_Not_Sun_Exposed_Suprapubic	ENSG00000176920	A	2.5548e-17	-9.53297	0.000506735	G	+	19	49207792	FUT2	1
19:49208344:A:AC	GTEx/v6	Skin_Not_Sun_Exposed_Suprapubic	ENSG00000142233	A	7.99547e-07	5.13928	0.000506735	NA	NA	19	49208344	NTN5	1
19:49208344:A:AC	GTEx/v6	Skin_Not_Sun_Exposed_Suprapubic	ENSG00000176920	A	3.67166e-16	-9.09552	0.000506735	NA	NA	19	49208344	FUT2	1
19:49208501:A:G	GTEx/v6	Skin_Not_Sun_Exposed_Suprapubic	ENSG00000142233	G	6.48227e-08	5.67261	0.000506735	A	-	19	49208501	NTN5	1
19:49208501:A:G	GTEx/v6	Skin_Not_Sun_Exposed_Suprapubic	ENSG00000176920	G	7.13731e-16	-8.9855	0.000506735	A	+	19	49208501	FUT2	1
19:49208543:C:T	GTEx/v6	Skin_Not_Sun_Exposed_Suprapubic	ENSG00000142233	C	2.4077e-07	5.39821	0.000506735	T	-	19	49208543	NTN5	1
19:49208543:C:T	GTEx/v6	Skin_Not_Sun_Exposed_Suprapubic	ENSG00000176920	C	5.90505e-16	-9.01691	0.000506735	T	+	19	49208543	FUT2	1
19:49208564:C:T	GTEx/v6	Skin_Not_Sun_Exposed_Suprapubic	ENSG00000142233	T	2.40332e-07	5.39859	0.000506735	C	-	19	49208564	NTN5	1
19:49208564:C:T	GTEx/v6	Skin_Not_Sun_Exposed_Suprapubic	ENSG00000176920	T	5.56066e-16	-9.02687	0.000506735	C	+	19	49208564	FUT2	1
19:49208629:C:G	GTEx/v6	Skin_Not_Sun_Exposed_Suprapubic	ENSG00000142233	C	2.40195e-07	5.39871	0.000506735	G	-	19	49208629	NTN5	1
19:49208629:C:G	GTEx/v6	Skin_Not_Sun_Exposed_Suprapubic	ENSG00000176920	C	5.56068e-16	-9.02687	0.000506735	G	+	19	49208629	FUT2	1
19:49208865:A:G	GTEx/v6	Skin_Not_Sun_Exposed_Suprapubic	ENSG00000142233	A	1.60152e-07	5.48438	0.000506735	G	-	19	49208865	NTN5	1
19:49208865:A:G	GTEx/v6	Skin_Not_Sun_Exposed_Suprapubic	ENSG00000176920	A	8.66078e-16	-8.9534	0.000506735	G	+	19	49208865	FUT2	1
19:49208978:A:G	GTEx/v6	Skin_Not_Sun_Exposed_Suprapubic	ENSG00000142233	G	1.10071e-06	5.06889	0.000506735	A	-	19	49208978	NTN5	1
19:49208978:A:G	GTEx/v6	Skin_Not_Sun_Exposed_Suprapubic	ENSG00000176920	G	2.51564e-17	-9.53549	0.000506735	A	+	19	49208978	FUT2	1
19:49209010:C:T	GTEx/v6	Skin_Not_Sun_Exposed_Suprapubic	ENSG00000142233	C	2.40606e-07	5.39835	0.000506735	T	-	19	49209010	NTN5	1
19:49209010:C:T	GTEx/v6	Skin_Not_Sun_Exposed_Suprapubic	ENSG00000176920	C	5.56064e-16	-9.02687	0.000506735	T	+	19	49209010	FUT2	1
19:49209226:A:G	GTEx/v6	Skin_Not_Sun_Exposed_Suprapubic	ENSG00000142233	A	1.07676e-06	5.07375	0.000506735	G	-	19	49209226	NTN5	1
19:49209226:A:G	GTEx/v6	Skin_Not_Sun_Exposed_Suprapubic	ENSG00000176920	A	2.51713e-17	-9.53539	0.000506735	G	+	19	49209226	FUT2	1
19:49209325:C:T	GTEx/v6	Skin_Not_Sun_Exposed_Suprapubic	ENSG00000142233	T	1.0339e-06	5.08273	0.000506735	NA	NA	19	49209325	NTN5	1
19:49209325:C:T	GTEx/v6	Skin_Not_Sun_Exposed_Suprapubic	ENSG00000176920	T	2.05803e-17	-9.56822	0.000506735	NA	NA	19	49209325	FUT2	1
19:49209339:C:T	GTEx/v6	Skin_Not_Sun_Exposed_Suprapubic	ENSG00000142233	C	4.97163e-06	4.72766	0.000506735	T	-	19	49209339	NTN5	1
19:49209339:C:T	GTEx/v6	Skin_Not_Sun_Exposed_Suprapubic	ENSG00000176920	C	8.65849e-17	-9.33333	0.000506735	T	+	19	49209339	FUT2	1
19:49209464:A:C	GTEx/v6	Skin_Not_Sun_Exposed_Suprapubic	ENSG00000142233	A	2.321e-07	5.40599	0.000506735	C	-	19	49209464	NTN5	1
19:49209464:A:C	GTEx/v6	Skin_Not_Sun_Exposed_Suprapubic	ENSG00000176920	A	5.63387e-16	-9.0247	0.000506735	C	+	19	49209464	FUT2	1
19:49209560:G:T	GTEx/v6	Skin_Not_Sun_Exposed_Suprapubic	ENSG00000142233	G	8.98761e-07	5.1136	0.000506735	NA	NA	19	49209560	NTN5	1
19:49209560:G:T	GTEx/v6	Skin_Not_Sun_Exposed_Suprapubic	ENSG00000176920	G	2.20301e-17	-9.55713	0.000506735	NA	NA	19	49209560	FUT2	1
19:49209566:A:G	GTEx/v6	Skin_Not_Sun_Exposed_Suprapubic	ENSG00000142233	G	8.99968e-07	5.1133	0.000506735	A	-	19	49209566	NTN5	1
19:49209566:A:G	GTEx/v6	Skin_Not_Sun_Exposed_Suprapubic	ENSG00000176920	G	2.19087e-17	-9.55803	0.000506735	A	+	19	49209566	FUT2	1
19:49209851:A:G	GTEx/v6	Skin_Not_Sun_Exposed_Suprapubic	ENSG00000142233	G	2.31848e-07	5.40622	0.000506735	A	-	19	49209851	NTN5	1
19:49209851:A:G	GTEx/v6	Skin_Not_Sun_Exposed_Suprapubic	ENSG00000176920	G	5.52803e-16	-9.02784	0.000506735	A	+	19	49209851	FUT2	1
19:49211969:C:T	GTEx/v6	Skin_Not_Sun_Exposed_Suprapubic	ENSG00000142233	C	3.36784e-07	5.32662	0.000506735	T	-	19	49211969	NTN5	1
19:49211969:C:T	GTEx/v6	Skin_Not_Sun_Exposed_Suprapubic	ENSG00000176920	C	2.96116e-15	-8.74859	0.000506735	T	+	19	49211969	FUT2	1
19:49213284:A:G	GTEx/v6	Skin_Not_Sun_Exposed_Suprapubic	ENSG00000142233	A	1.43807e-06	5.00952	0.000506735	G	-	19	49213284	NTN5	1
19:49213284:A:G	GTEx/v6	Skin_Not_Sun_Exposed_Suprapubic	ENSG00000176920	A	2.53839e-16	-9.15645	0.000506735	G	+	19	49213284	FUT2	1
19:49213504:A:G	GTEx/v6	Skin_Not_Sun_Exposed_Suprapubic	ENSG00000142233	A	1.44004e-06	5.00921	0.000506735	G	-	19	49213504	NTN5	1
19:49213504:A:G	GTEx/v6	Skin_Not_Sun_Exposed_Suprapubic	ENSG00000176920	A	2.84786e-16	-9.13747	0.000506735	G	+	19	49213504	FUT2	1
19:49213833:A:G	GTEx/v6	Skin_Not_Sun_Exposed_Suprapubic	ENSG00000142233	A	1.45201e-06	5.00737	0.000506735	G	-	19	49213833	NTN5	1
19:49213833:A:G	GTEx/v6	Skin_Not_Sun_Exposed_Suprapubic	ENSG00000176920	A	3.23505e-16	-9.11643	0.000506735	G	+	19	49213833	FUT2	1
19:49214274:A:G	GTEx/v6	Skin_Not_Sun_Exposed_Suprapubic	ENSG00000142233	A	2.57423e-06	4.87858	0.000506735	G	-	19	49214274	NTN5	1
19:49214274:A:G	GTEx/v6	Skin_Not_Sun_Exposed_Suprapubic	ENSG00000176920	A	1.12621e-14	-8.52424	0.000506735	G	+	19	49214274	FUT2	1
19:49215095:C:T	GTEx/v6	Skin_Not_Sun_Exposed_Suprapubic	ENSG00000176920	T	8.88306e-12	-7.36795	0.000506735	C	+	19	49215095	FUT2	1
19:49218060:C:T	GTEx/v6	Skin_Not_Sun_Exposed_Suprapubic	ENSG00000142233	T	3.3768e-06	4.81674	0.000506735	C	-	19	49218060	NTN5	1
19:49218060:C:T	GTEx/v6	Skin_Not_Sun_Exposed_Suprapubic	ENSG00000176920	T	4.65459e-14	-8.28366	0.000506735	C	+	19	49218060	FUT2	1
19:49218111:G:T	GTEx/v6	Skin_Not_Sun_Exposed_Suprapubic	ENSG00000105538	T	6.96825e-06	4.64897	0.00210654	G	-	19	49218111	RASIP1	1
19:49218111:G:T	GTEx/v6	Skin_Not_Sun_Exposed_Suprapubic	ENSG00000176920	T	1.02196e-11	-7.34286	0.000506735	G	+	19	49218111	FUT2	1
19:49218430:A:G	GTEx/v6	Skin_Not_Sun_Exposed_Suprapubic	ENSG00000105538	G	6.96825e-06	4.64897	0.00210654	A	-	19	49218430	RASIP1	1
19:49218430:A:G	GTEx/v6	Skin_Not_Sun_Exposed_Suprapubic	ENSG00000176920	G	1.02196e-11	-7.34286	0.000506735	A	+	19	49218430	FUT2	1
19:49218437:A:C	GTEx/v6	Skin_Not_Sun_Exposed_Suprapubic	ENSG00000105538	C	6.96825e-06	4.64897	0.00210654	A	-	19	49218437	RASIP1	1
19:49218437:A:C	GTEx/v6	Skin_Not_Sun_Exposed_Suprapubic	ENSG00000176920	C	1.02196e-11	-7.34286	0.000506735	A	+	19	49218437	FUT2	1
19:49218602:C:T	GTEx/v6	Skin_Not_Sun_Exposed_Suprapubic	ENSG00000142233	T	2.47692e-06	4.88732	0.000506735	C	-	19	49218602	NTN5	1
19:49218602:C:T	GTEx/v6	Skin_Not_Sun_Exposed_Suprapubic	ENSG00000176920	T	2.86043e-11	-7.15733	0.000506735	C	+	19	49218602	FUT2	1
19:49219459:C:T	GTEx/v6	Skin_Not_Sun_Exposed_Suprapubic	ENSG00000105538	C	6.60441e-06	4.66153	0.00210654	T	-	19	49219459	RASIP1	1
19:49219459:C:T	GTEx/v6	Skin_Not_Sun_Exposed_Suprapubic	ENSG00000142233	C	1.00071e-06	5.08993	0.000506735	T	-	19	49219459	NTN5	1
19:49219459:C:T	GTEx/v6	Skin_Not_Sun_Exposed_Suprapubic	ENSG00000176920	C	7.10683e-14	-8.21142	0.000506735	T	+	19	49219459	FUT2	1
19:49220323:A:G	GTEx/v6	Skin_Not_Sun_Exposed_Suprapubic	ENSG00000105538	G	3.61236e-06	4.80129	0.00210654	A	-	19	49220323	RASIP1	1
19:49220323:A:G	GTEx/v6	Skin_Not_Sun_Exposed_Suprapubic	ENSG00000176920	G	2.17167e-11	-7.2072	0.000506735	A	+	19	49220323	FUT2	1
19:49221672:A:T	GTEx/v6	Skin_Not_Sun_Exposed_Suprapubic	ENSG00000176920	A	1.02799e-12	-7.74943	0.000506735	NA	NA	19	49221672	FUT2	1
19:49223570:A:G	GTEx/v6	Skin_Not_Sun_Exposed_Suprapubic	ENSG00000176920	A	3.49886e-07	-5.31844	0.000506735	G	+	19	49223570	FUT2	1
19:49223633:C:G	GTEx/v6	Skin_Not_Sun_Exposed_Suprapubic	ENSG00000176920	G	3.56736e-07	-5.31428	0.000506735	C	+	19	49223633	FUT2	1
19:49224389:C:T	GTEx/v6	Skin_Not_Sun_Exposed_Suprapubic	ENSG00000176920	C	3.50446e-07	-5.3181	0.000506735	T	+	19	49224389	FUT2	1
19:49224966:A:C	GTEx/v6	Skin_Not_Sun_Exposed_Suprapubic	ENSG00000176920	C	1.88734e-07	-5.44977	0.000506735	A	+	19	49224966	FUT2	1
19:49225766:A:T	GTEx/v6	Skin_Not_Sun_Exposed_Suprapubic	ENSG00000105538	T	3.2573e-06	4.82498	0.00210654	A	-	19	49225766	RASIP1	1
19:49225766:A:T	GTEx/v6	Skin_Not_Sun_Exposed_Suprapubic	ENSG00000176920	T	9.8046e-11	-6.93219	0.000506735	A	+	19	49225766	FUT2	1
19:49227043:A:G	GTEx/v6	Skin_Not_Sun_Exposed_Suprapubic	ENSG00000105538	A	1.67757e-06	4.9751	0.00210654	G	-	19	49227043	RASIP1	1
19:49227043:A:G	GTEx/v6	Skin_Not_Sun_Exposed_Suprapubic	ENSG00000142233	A	2.65235e-06	4.87179	0.000506735	G	-	19	49227043	NTN5	1
19:49227043:A:G	GTEx/v6	Skin_Not_Sun_Exposed_Suprapubic	ENSG00000176920	A	1.04242e-11	-7.33931	0.000506735	G	+	19	49227043	FUT2	1
19:49227256:C:T	GTEx/v6	Skin_Not_Sun_Exposed_Suprapubic	ENSG00000105538	T	1.70626e-06	4.9713	0.00210654	C	-	19	49227256	RASIP1	1
19:49227256:C:T	GTEx/v6	Skin_Not_Sun_Exposed_Suprapubic	ENSG00000142233	T	2.76108e-06	4.86266	0.000506735	C	-	19	49227256	NTN5	1
19:49227256:C:T	GTEx/v6	Skin_Not_Sun_Exposed_Suprapubic	ENSG00000176920	T	9.32148e-12	-7.35933	0.000506735	C	+	19	49227256	FUT2	1
19:49227443:C:T	GTEx/v6	Skin_Not_Sun_Exposed_Suprapubic	ENSG00000105538	T	1.74422e-06	4.96637	0.00210654	C	-	19	49227443	RASIP1	1
19:49227443:C:T	GTEx/v6	Skin_Not_Sun_Exposed_Suprapubic	ENSG00000142233	T	2.8808e-06	4.85301	0.000506735	C	-	19	49227443	NTN5	1
19:49227443:C:T	GTEx/v6	Skin_Not_Sun_Exposed_Suprapubic	ENSG00000176920	T	8.58587e-12	-7.37404	0.000506735	C	+	19	49227443	FUT2	1
19:49228272:C:T	GTEx/v6	Skin_Not_Sun_Exposed_Suprapubic	ENSG00000105538	C	2.08717e-06	4.92601	0.00210654	T	-	19	49228272	RASIP1	1
19:49228272:C:T	GTEx/v6	Skin_Not_Sun_Exposed_Suprapubic	ENSG00000142233	C	3.76083e-06	4.79205	0.000506735	T	-	19	49228272	NTN5	1
19:49228272:C:T	GTEx/v6	Skin_Not_Sun_Exposed_Suprapubic	ENSG00000176920	C	7.1016e-12	-7.40795	0.000506735	T	+	19	49228272	FUT2	1
19:49229323:A:G	GTEx/v6	Skin_Not_Sun_Exposed_Suprapubic	ENSG00000142233	A	2.62898e-09	6.31176	0.000506735	G	-	19	49229323	NTN5	1
19:49229323:A:G	GTEx/v6	Skin_Not_Sun_Exposed_Suprapubic	ENSG00000176920	A	9.58544e-13	-7.76167	0.000506735	G	+	19	49229323	FUT2	1
19:49229525:C:T	GTEx/v6	Skin_Not_Sun_Exposed_Suprapubic	ENSG00000105538	C	1.51027e-06	4.99859	0.00210654	T	-	19	49229525	RASIP1	1
19:49229525:C:T	GTEx/v6	Skin_Not_Sun_Exposed_Suprapubic	ENSG00000142233	C	1.78641e-06	4.96101	0.000506735	T	-	19	49229525	NTN5	1
19:49229525:C:T	GTEx/v6	Skin_Not_Sun_Exposed_Suprapubic	ENSG00000176920	C	3.3457e-12	-7.54174	0.000506735	T	+	19	49229525	FUT2	1
19:49232029:G:GCAAA	GTEx/v6	Skin_Not_Sun_Exposed_Suprapubic	ENSG00000105538	GCAAA	4.3079e-07	-5.27371	0.00210654	NA	NA	19	49232029	RASIP1	1
19:49232029:G:GCAAA	GTEx/v6	Skin_Not_Sun_Exposed_Suprapubic	ENSG00000176920	GCAAA	2.62183e-09	6.31229	0.000506735	NA	NA	19	49232029	FUT2	1
19:49232226:A:G	GTEx/v6	Skin_Not_Sun_Exposed_Suprapubic	ENSG00000105538	A	6.67246e-07	5.17883	0.00210654	G	-	19	49232226	RASIP1	1
19:49232226:A:G	GTEx/v6	Skin_Not_Sun_Exposed_Suprapubic	ENSG00000142233	A	5.1609e-06	4.719	0.000506735	G	-	19	49232226	NTN5	1
19:49232226:A:G	GTEx/v6	Skin_Not_Sun_Exposed_Suprapubic	ENSG00000176920	A	3.46329e-12	-7.53562	0.000506735	G	+	19	49232226	FUT2	1
19:49233406:A:C	GTEx/v6	Skin_Not_Sun_Exposed_Suprapubic	ENSG00000105538	A	3.73786e-06	-4.79346	0.00210654	A	-	19	49233406	RASIP1	1
19:49233406:A:C	GTEx/v6	Skin_Not_Sun_Exposed_Suprapubic	ENSG00000142233	A	3.45805e-06	-4.8113	0.000506735	A	-	19	49233406	NTN5	1
19:49233406:A:C	GTEx/v6	Skin_Not_Sun_Exposed_Suprapubic	ENSG00000176920	A	3.577e-09	6.25201	0.000506735	A	+	19	49233406	FUT2	1
19:49234299:A:T	GTEx/v6	Skin_Not_Sun_Exposed_Suprapubic	ENSG00000105538	T	2.45235e-06	-4.88958	0.00210654	T	-	19	49234299	RASIP1	1
19:49234299:A:T	GTEx/v6	Skin_Not_Sun_Exposed_Suprapubic	ENSG00000142233	T	1.81358e-06	-4.95762	0.000506735	T	-	19	49234299	NTN5	1
19:49234299:A:T	GTEx/v6	Skin_Not_Sun_Exposed_Suprapubic	ENSG00000176920	T	2.222e-09	6.34427	0.000506735	T	+	19	49234299	FUT2	1
19:49236102:C:T	GTEx/v6	Skin_Not_Sun_Exposed_Suprapubic	ENSG00000105538	C	3.07248e-06	4.83832	0.00210654	T	-	19	49236102	RASIP1	1
19:49236102:C:T	GTEx/v6	Skin_Not_Sun_Exposed_Suprapubic	ENSG00000142233	C	3.08993e-07	5.34505	0.000506735	T	-	19	49236102	NTN5	1
19:49236102:C:T	GTEx/v6	Skin_Not_Sun_Exposed_Suprapubic	ENSG00000176920	C	4.24177e-12	-7.49967	0.000506735	T	+	19	49236102	FUT2	1
19:49237547:A:G	GTEx/v6	Skin_Not_Sun_Exposed_Suprapubic	ENSG00000105538	A	3.71703e-06	-4.79474	0.00210654	A	-	19	49237547	RASIP1	1
19:49237547:A:G	GTEx/v6	Skin_Not_Sun_Exposed_Suprapubic	ENSG00000142233	A	3.47607e-06	-4.81011	0.000506735	A	-	19	49237547	NTN5	1
19:49237547:A:G	GTEx/v6	Skin_Not_Sun_Exposed_Suprapubic	ENSG00000176920	A	3.59206e-09	6.25119	0.000506735	A	+	19	49237547	FUT2	1
19:49237552:A:C	GTEx/v6	Skin_Not_Sun_Exposed_Suprapubic	ENSG00000105538	C	9.47865e-07	-5.10189	0.00210654	C	-	19	49237552	RASIP1	1
19:49237552:A:C	GTEx/v6	Skin_Not_Sun_Exposed_Suprapubic	ENSG00000142233	C	3.21135e-06	-4.82823	0.000506735	C	-	19	49237552	NTN5	1
19:49237552:A:C	GTEx/v6	Skin_Not_Sun_Exposed_Suprapubic	ENSG00000176920	C	1.12038e-09	6.47568	0.000506735	C	+	19	49237552	FUT2	1
19:49239026:C:T	GTEx/v6	Skin_Not_Sun_Exposed_Suprapubic	ENSG00000105538	C	6.76181e-07	5.17593	0.00210654	T	-	19	49239026	RASIP1	1
19:49239026:C:T	GTEx/v6	Skin_Not_Sun_Exposed_Suprapubic	ENSG00000176920	C	9.99683e-12	-7.34681	0.000506735	T	+	19	49239026	FUT2	1
19:49239200:A:G	GTEx/v6	Skin_Not_Sun_Exposed_Suprapubic	ENSG00000105538	A	2.20887e-07	5.4165	0.00210654	G	-	19	49239200	RASIP1	1
19:49239200:A:G	GTEx/v6	Skin_Not_Sun_Exposed_Suprapubic	ENSG00000142233	A	4.32176e-06	4.76005	0.000506735	G	-	19	49239200	NTN5	1
19:49239200:A:G	GTEx/v6	Skin_Not_Sun_Exposed_Suprapubic	ENSG00000176920	A	1.35132e-10	-6.87297	0.000506735	G	+	19	49239200	FUT2	1
19:49241006:C:G	GTEx/v6	Skin_Not_Sun_Exposed_Suprapubic	ENSG00000105538	G	6.98498e-06	-4.64841	0.00210654	G	-	19	49241006	RASIP1	1
19:49241006:C:G	GTEx/v6	Skin_Not_Sun_Exposed_Suprapubic	ENSG00000142233	G	5.03181e-06	-4.72487	0.000506735	G	-	19	49241006	NTN5	1
19:49241006:C:G	GTEx/v6	Skin_Not_Sun_Exposed_Suprapubic	ENSG00000176920	G	3.68035e-08	5.78848	0.000506735	G	+	19	49241006	FUT2	1
19:49241014:A:G	GTEx/v6	Skin_Not_Sun_Exposed_Suprapubic	ENSG00000105538	A	5.88515e-06	4.68846	0.00210654	G	-	19	49241014	RASIP1	1
19:49241014:A:G	GTEx/v6	Skin_Not_Sun_Exposed_Suprapubic	ENSG00000176920	A	3.43312e-11	-7.12419	0.000506735	G	+	19	49241014	FUT2	1
19:49241015:C:T	GTEx/v6	Skin_Not_Sun_Exposed_Suprapubic	ENSG00000105538	T	5.69138e-06	4.69626	0.00210654	C	-	19	49241015	RASIP1	1
19:49241015:C:T	GTEx/v6	Skin_Not_Sun_Exposed_Suprapubic	ENSG00000176920	T	3.54174e-11	-7.11853	0.000506735	C	+	19	49241015	FUT2	1
19:49241400:C:T	GTEx/v6	Skin_Not_Sun_Exposed_Suprapubic	ENSG00000105538	T	6.78481e-06	-4.65522	0.00210654	T	-	19	49241400	RASIP1	1
19:49241400:C:T	GTEx/v6	Skin_Not_Sun_Exposed_Suprapubic	ENSG00000142233	T	5.28322e-06	-4.71356	0.000506735	T	-	19	49241400	NTN5	1
19:49241400:C:T	GTEx/v6	Skin_Not_Sun_Exposed_Suprapubic	ENSG00000176920	T	3.53982e-08	5.7964	0.000506735	T	+	19	49241400	FUT2	1
19:49241976:A:G	GTEx/v6	Skin_Not_Sun_Exposed_Suprapubic	ENSG00000105538	G	6.57906e-07	5.18191	0.00210654	A	-	19	49241976	RASIP1	1
19:49241976:A:G	GTEx/v6	Skin_Not_Sun_Exposed_Suprapubic	ENSG00000176920	G	1.00481e-11	-7.34589	0.000506735	A	+	19	49241976	FUT2	1
19:49244219:A:C	GTEx/v6	Skin_Not_Sun_Exposed_Suprapubic	ENSG00000105538	A	5.77225e-07	-5.21038	0.00210654	A	-	19	49244219	RASIP1	1
19:49244219:A:C	GTEx/v6	Skin_Not_Sun_Exposed_Suprapubic	ENSG00000142233	A	1.63304e-06	-4.98112	0.000506735	A	-	19	49244219	NTN5	1
19:49244219:A:C	GTEx/v6	Skin_Not_Sun_Exposed_Suprapubic	ENSG00000176920	A	1.57617e-08	5.95953	0.000506735	A	+	19	49244219	FUT2	1
19:49244220:A:G	GTEx/v6	Skin_Not_Sun_Exposed_Suprapubic	ENSG00000105538	A	5.77225e-07	-5.21038	0.00210654	A	-	19	49244220	RASIP1	1
19:49244220:A:G	GTEx/v6	Skin_Not_Sun_Exposed_Suprapubic	ENSG00000142233	A	1.63304e-06	-4.98112	0.000506735	A	-	19	49244220	NTN5	1
19:49244220:A:G	GTEx/v6	Skin_Not_Sun_Exposed_Suprapubic	ENSG00000176920	A	1.57617e-08	5.95953	0.000506735	A	+	19	49244220	FUT2	1
19:49246866:A:G	GTEx/v6	Skin_Not_Sun_Exposed_Suprapubic	ENSG00000105538	G	3.08669e-08	-5.82421	0.00210654	G	-	19	49246866	RASIP1	1
19:49246866:A:G	GTEx/v6	Skin_Not_Sun_Exposed_Suprapubic	ENSG00000142233	G	1.10801e-06	-5.06742	0.000506735	G	-	19	49246866	NTN5	1
19:49246866:A:G	GTEx/v6	Skin_Not_Sun_Exposed_Suprapubic	ENSG00000176920	G	2.89294e-11	7.15528	0.000506735	G	+	19	49246866	FUT2	1
19:49247086:A:G	GTEx/v6	Skin_Not_Sun_Exposed_Suprapubic	ENSG00000105538	G	8.8955e-07	-5.11586	0.00210654	G	-	19	49247086	RASIP1	1
19:49247086:A:G	GTEx/v6	Skin_Not_Sun_Exposed_Suprapubic	ENSG00000142233	G	3.11261e-06	-4.83536	0.000506735	G	-	19	49247086	NTN5	1
19:49247086:A:G	GTEx/v6	Skin_Not_Sun_Exposed_Suprapubic	ENSG00000176920	G	2.52099e-08	5.86517	0.000506735	G	+	19	49247086	FUT2	1
19:49247124:G:T	GTEx/v6	Skin_Not_Sun_Exposed_Suprapubic	ENSG00000105538	G	8.8955e-07	-5.11586	0.00210654	G	-	19	49247124	RASIP1	1
19:49247124:G:T	GTEx/v6	Skin_Not_Sun_Exposed_Suprapubic	ENSG00000142233	G	3.11261e-06	-4.83536	0.000506735	G	-	19	49247124	NTN5	1
19:49247124:G:T	GTEx/v6	Skin_Not_Sun_Exposed_Suprapubic	ENSG00000176920	G	2.52099e-08	5.86517	0.000506735	G	+	19	49247124	FUT2	1
19:49247601:C:T	GTEx/v6	Skin_Not_Sun_Exposed_Suprapubic	ENSG00000105538	T	8.88424e-07	-5.11614	0.00210654	T	-	19	49247601	RASIP1	1
19:49247601:C:T	GTEx/v6	Skin_Not_Sun_Exposed_Suprapubic	ENSG00000142233	T	3.10452e-06	-4.83596	0.000506735	T	-	19	49247601	NTN5	1
19:49247601:C:T	GTEx/v6	Skin_Not_Sun_Exposed_Suprapubic	ENSG00000176920	T	2.52452e-08	5.86488	0.000506735	T	+	19	49247601	FUT2	1
19:49247693:C:T	GTEx/v6	Skin_Not_Sun_Exposed_Suprapubic	ENSG00000105538	T	8.88105e-07	-5.11622	0.00210654	T	-	19	49247693	RASIP1	1
19:49247693:C:T	GTEx/v6	Skin_Not_Sun_Exposed_Suprapubic	ENSG00000142233	T	3.10223e-06	-4.83612	0.000506735	T	-	19	49247693	NTN5	1
19:49247693:C:T	GTEx/v6	Skin_Not_Sun_Exposed_Suprapubic	ENSG00000176920	T	2.52554e-08	5.8648	0.000506735	T	+	19	49247693	FUT2	1
19:49247786:A:G	GTEx/v6	Skin_Not_Sun_Exposed_Suprapubic	ENSG00000105538	A	8.88105e-07	-5.11622	0.00210654	A	-	19	49247786	RASIP1	1
19:49247786:A:G	GTEx/v6	Skin_Not_Sun_Exposed_Suprapubic	ENSG00000142233	A	3.10223e-06	-4.83612	0.000506735	A	-	19	49247786	NTN5	1
19:49247786:A:G	GTEx/v6	Skin_Not_Sun_Exposed_Suprapubic	ENSG00000176920	A	2.52554e-08	5.8648	0.000506735	A	+	19	49247786	FUT2	1
19:49247900:A:G	GTEx/v6	Skin_Not_Sun_Exposed_Suprapubic	ENSG00000105538	A	8.88105e-07	-5.11622	0.00210654	A	-	19	49247900	RASIP1	1
19:49247900:A:G	GTEx/v6	Skin_Not_Sun_Exposed_Suprapubic	ENSG00000142233	A	3.10223e-06	-4.83612	0.000506735	A	-	19	49247900	NTN5	1
19:49247900:A:G	GTEx/v6	Skin_Not_Sun_Exposed_Suprapubic	ENSG00000176920	A	2.52554e-08	5.8648	0.000506735	A	+	19	49247900	FUT2	1
19:49247963:G:T	GTEx/v6	Skin_Not_Sun_Exposed_Suprapubic	ENSG00000105538	T	8.93206e-07	-5.11496	0.00210654	T	-	19	49247963	RASIP1	1
19:49247963:G:T	GTEx/v6	Skin_Not_Sun_Exposed_Suprapubic	ENSG00000142233	T	3.05893e-06	-4.83933	0.000506735	T	-	19	49247963	NTN5	1
19:49247963:G:T	GTEx/v6	Skin_Not_Sun_Exposed_Suprapubic	ENSG00000176920	T	2.59374e-08	5.85942	0.000506735	T	+	19	49247963	FUT2	1
19:49247998:G:GC	GTEx/v6	Skin_Not_Sun_Exposed_Suprapubic	ENSG00000105538	GC	3.79493e-07	-5.301	0.00210654	NA	NA	19	49247998	RASIP1	1
19:49247998:G:GC	GTEx/v6	Skin_Not_Sun_Exposed_Suprapubic	ENSG00000142233	GC	4.4584e-06	-4.75287	0.000506735	NA	NA	19	49247998	NTN5	1
19:49247998:G:GC	GTEx/v6	Skin_Not_Sun_Exposed_Suprapubic	ENSG00000176920	GC	9.0743e-08	5.60306	0.000506735	NA	NA	19	49247998	FUT2	1
19:49248022:A:C	GTEx/v6	Skin_Not_Sun_Exposed_Suprapubic	ENSG00000105538	C	8.93097e-07	-5.11498	0.00210654	C	-	19	49248022	RASIP1	1
19:49248022:A:C	GTEx/v6	Skin_Not_Sun_Exposed_Suprapubic	ENSG00000142233	C	2.88879e-06	-4.85238	0.000506735	C	-	19	49248022	NTN5	1
19:49248022:A:C	GTEx/v6	Skin_Not_Sun_Exposed_Suprapubic	ENSG00000176920	C	2.37083e-08	5.87755	0.000506735	C	+	19	49248022	FUT2	1
19:49248120:A:G	GTEx/v6	Skin_Not_Sun_Exposed_Suprapubic	ENSG00000105538	G	8.88105e-07	-5.11622	0.00210654	G	-	19	49248120	RASIP1	1
19:49248120:A:G	GTEx/v6	Skin_Not_Sun_Exposed_Suprapubic	ENSG00000142233	G	3.10223e-06	-4.83612	0.000506735	G	-	19	49248120	NTN5	1
19:49248120:A:G	GTEx/v6	Skin_Not_Sun_Exposed_Suprapubic	ENSG00000176920	G	2.52554e-08	5.8648	0.000506735	G	+	19	49248120	FUT2	1
19:49248255:A:G	GTEx/v6	Skin_Not_Sun_Exposed_Suprapubic	ENSG00000105538	A	8.88105e-07	-5.11622	0.00210654	A	-	19	49248255	RASIP1	1
19:49248255:A:G	GTEx/v6	Skin_Not_Sun_Exposed_Suprapubic	ENSG00000142233	A	3.10223e-06	-4.83612	0.000506735	A	-	19	49248255	NTN5	1
19:49248255:A:G	GTEx/v6	Skin_Not_Sun_Exposed_Suprapubic	ENSG00000176920	A	2.52554e-08	5.8648	0.000506735	A	+	19	49248255	FUT2	1
19:49248295:A:G	GTEx/v6	Skin_Not_Sun_Exposed_Suprapubic	ENSG00000105538	A	8.88105e-07	-5.11622	0.00210654	A	-	19	49248295	RASIP1	1
19:49248295:A:G	GTEx/v6	Skin_Not_Sun_Exposed_Suprapubic	ENSG00000142233	A	3.10223e-06	-4.83612	0.000506735	A	-	19	49248295	NTN5	1
19:49248295:A:G	GTEx/v6	Skin_Not_Sun_Exposed_Suprapubic	ENSG00000176920	A	2.52554e-08	5.8648	0.000506735	A	+	19	49248295	FUT2	1
19:49248331:A:G	GTEx/v6	Skin_Not_Sun_Exposed_Suprapubic	ENSG00000105538	A	8.88105e-07	-5.11622	0.00210654	A	-	19	49248331	RASIP1	1
19:49248331:A:G	GTEx/v6	Skin_Not_Sun_Exposed_Suprapubic	ENSG00000142233	A	3.10223e-06	-4.83612	0.000506735	A	-	19	49248331	NTN5	1
19:49248331:A:G	GTEx/v6	Skin_Not_Sun_Exposed_Suprapubic	ENSG00000176920	A	2.52554e-08	5.8648	0.000506735	A	+	19	49248331	FUT2	1
19:49248640:A:G	GTEx/v6	Skin_Not_Sun_Exposed_Suprapubic	ENSG00000105538	G	8.88105e-07	-5.11622	0.00210654	G	-	19	49248640	RASIP1	1
19:49248640:A:G	GTEx/v6	Skin_Not_Sun_Exposed_Suprapubic	ENSG00000142233	G	3.10223e-06	-4.83612	0.000506735	G	-	19	49248640	NTN5	1
19:49248640:A:G	GTEx/v6	Skin_Not_Sun_Exposed_Suprapubic	ENSG00000176920	G	2.52554e-08	5.8648	0.000506735	G	+	19	49248640	FUT2	1
19:49248730:A:G	GTEx/v6	Skin_Not_Sun_Exposed_Suprapubic	ENSG00000176920	A	2.28415e-14	8.40466	0.000506735	A	+	19	49248730	FUT2	1
19:49249443:A:T	GTEx/v6	Skin_Not_Sun_Exposed_Suprapubic	ENSG00000105538	T	9.43196e-07	-5.10297	0.00210654	T	-	19	49249443	RASIP1	1
19:49249443:A:T	GTEx/v6	Skin_Not_Sun_Exposed_Suprapubic	ENSG00000142233	T	3.24645e-06	-4.82575	0.000506735	T	-	19	49249443	NTN5	1
19:49249443:A:T	GTEx/v6	Skin_Not_Sun_Exposed_Suprapubic	ENSG00000176920	T	2.51034e-08	5.86602	0.000506735	T	+	19	49249443	FUT2	1
19:49249698:C:T	GTEx/v6	Skin_Not_Sun_Exposed_Suprapubic	ENSG00000176920	T	1.37015e-06	5.0203	0.000506735	T	+	19	49249698	FUT2	1
19:49249795:C:T	GTEx/v6	Skin_Not_Sun_Exposed_Suprapubic	ENSG00000105538	T	4.23084e-07	-5.27761	0.00210654	T	-	19	49249795	RASIP1	1
19:49249795:C:T	GTEx/v6	Skin_Not_Sun_Exposed_Suprapubic	ENSG00000142233	T	1.99801e-06	-4.93585	0.000506735	T	-	19	49249795	NTN5	1
19:49249795:C:T	GTEx/v6	Skin_Not_Sun_Exposed_Suprapubic	ENSG00000176920	T	8.55663e-09	6.08098	0.000506735	T	+	19	49249795	FUT2	1
19:49249814:A:C	GTEx/v6	Skin_Not_Sun_Exposed_Suprapubic	ENSG00000105538	A	5.77225e-07	-5.21038	0.00210654	A	-	19	49249814	RASIP1	1
19:49249814:A:C	GTEx/v6	Skin_Not_Sun_Exposed_Suprapubic	ENSG00000142233	A	1.63304e-06	-4.98112	0.000506735	A	-	19	49249814	NTN5	1
19:49249814:A:C	GTEx/v6	Skin_Not_Sun_Exposed_Suprapubic	ENSG00000176920	A	1.57617e-08	5.95953	0.000506735	A	+	19	49249814	FUT2	1
19:49249888:A:G	GTEx/v6	Skin_Not_Sun_Exposed_Suprapubic	ENSG00000105538	A	4.23084e-07	-5.27761	0.00210654	A	-	19	49249888	RASIP1	1
19:49249888:A:G	GTEx/v6	Skin_Not_Sun_Exposed_Suprapubic	ENSG00000142233	A	1.99801e-06	-4.93585	0.000506735	A	-	19	49249888	NTN5	1
19:49249888:A:G	GTEx/v6	Skin_Not_Sun_Exposed_Suprapubic	ENSG00000176920	A	8.55663e-09	6.08098	0.000506735	A	+	19	49249888	FUT2	1
19:49250197:C:T	GTEx/v6	Skin_Not_Sun_Exposed_Suprapubic	ENSG00000105538	C	8.3568e-07	-5.12958	0.00210654	C	-	19	49250197	RASIP1	1
19:49250197:C:T	GTEx/v6	Skin_Not_Sun_Exposed_Suprapubic	ENSG00000142233	C	4.58013e-06	-4.74665	0.000506735	C	-	19	49250197	NTN5	1
19:49250197:C:T	GTEx/v6	Skin_Not_Sun_Exposed_Suprapubic	ENSG00000176920	C	1.83374e-10	6.81637	0.000506735	C	+	19	49250197	FUT2	1
19:49250239:C:T	GTEx/v6	Skin_Not_Sun_Exposed_Suprapubic	ENSG00000105538	T	1.69899e-07	-5.47194	0.00210654	T	-	19	49250239	RASIP1	1
19:49250239:C:T	GTEx/v6	Skin_Not_Sun_Exposed_Suprapubic	ENSG00000142233	T	1.25448e-06	-5.03991	0.000506735	T	-	19	49250239	NTN5	1
19:49250239:C:T	GTEx/v6	Skin_Not_Sun_Exposed_Suprapubic	ENSG00000176920	T	1.19629e-10	6.89549	0.000506735	T	+	19	49250239	FUT2	1
19:49250538:A:G	GTEx/v6	Skin_Not_Sun_Exposed_Suprapubic	ENSG00000105538	G	9.22825e-07	-5.10778	0.00210654	G	-	19	49250538	RASIP1	1
19:49250538:A:G	GTEx/v6	Skin_Not_Sun_Exposed_Suprapubic	ENSG00000142233	G	5.16339e-06	-4.71889	0.000506735	G	-	19	49250538	NTN5	1
19:49250538:A:G	GTEx/v6	Skin_Not_Sun_Exposed_Suprapubic	ENSG00000176920	G	2.1779e-10	6.78438	0.000506735	G	+	19	49250538	FUT2	1
19:49250633:A:G	GTEx/v6	Skin_Not_Sun_Exposed_Suprapubic	ENSG00000105538	A	1.75708e-06	-4.96472	0.00210654	A	-	19	49250633	RASIP1	1
19:49250633:A:G	GTEx/v6	Skin_Not_Sun_Exposed_Suprapubic	ENSG00000142233	A	3.79469e-06	-4.78999	0.000506735	A	-	19	49250633	NTN5	1
19:49250633:A:G	GTEx/v6	Skin_Not_Sun_Exposed_Suprapubic	ENSG00000176920	A	1.68546e-08	5.94612	0.000506735	A	+	19	49250633	FUT2	1
19:49250657:C:G	GTEx/v6	Skin_Not_Sun_Exposed_Suprapubic	ENSG00000105538	G	3.37177e-06	-4.81708	0.00210654	G	-	19	49250657	RASIP1	1
19:49250657:C:G	GTEx/v6	Skin_Not_Sun_Exposed_Suprapubic	ENSG00000176920	G	2.70126e-09	6.30651	0.000506735	G	+	19	49250657	FUT2	1
19:49254955:C:T	GTEx/v6	Skin_Not_Sun_Exposed_Suprapubic	ENSG00000142233	T	2.53908e-07	-5.38691	0.000506735	T	-	19	49254955	NTN5	1
19:49254955:C:T	GTEx/v6	Skin_Not_Sun_Exposed_Suprapubic	ENSG00000176920	T	1.66128e-09	6.40026	0.000506735	T	+	19	49254955	FUT2	1
19:49259529:A:G	GTEx/v6	Skin_Not_Sun_Exposed_Suprapubic	ENSG00000105538	G	1.38923e-06	-5.01722	0.00210654	G	-	19	49259529	RASIP1	1
19:49259529:A:G	GTEx/v6	Skin_Not_Sun_Exposed_Suprapubic	ENSG00000176920	G	2.54288e-10	6.7555	0.000506735	G	+	19	49259529	FUT2	1
6:25791354:C:T	GTEx/v6	Skin_Sun_Exposed_Lower_leg	ENSG00000010704	T	1.47423e-05	-4.41626	0.00028813	T	-	6	25791354	HFE	1
6:25792292:C:T	GTEx/v6	Skin_Sun_Exposed_Lower_leg	ENSG00000010704	C	1.17862e-05	-4.46807	0.00028813	C	-	6	25792292	HFE	1
6:25799929:G:T	GTEx/v6	Skin_Sun_Exposed_Lower_leg	ENSG00000010704	T	1.47186e-05	-4.41664	0.00028813	T	-	6	25799929	HFE	1
6:25801971:C:T	GTEx/v6	Skin_Sun_Exposed_Lower_leg	ENSG00000010704	T	7.71288e-06	-4.56498	0.00028813	T	-	6	25801971	HFE	1
6:25805002:A:T	GTEx/v6	Skin_Sun_Exposed_Lower_leg	ENSG00000010704	T	1.62605e-05	-4.39342	0.00028813	T	-	6	25805002	HFE	1
6:25806576:C:T	GTEx/v6	Skin_Sun_Exposed_Lower_leg	ENSG00000010704	C	1.46721e-05	-4.41737	0.00028813	C	-	6	25806576	HFE	1
6:25809524:C:T	GTEx/v6	Skin_Sun_Exposed_Lower_leg	ENSG00000010704	C	1.4774e-05	-4.41576	0.00028813	C	-	6	25809524	HFE	1
6:25810797:C:G	GTEx/v6	Skin_Sun_Exposed_Lower_leg	ENSG00000010704	C	1.47875e-05	-4.41555	0.00028813	C	-	6	25810797	HFE	1
6:25811034:C:T	GTEx/v6	Skin_Sun_Exposed_Lower_leg	ENSG00000010704	T	1.47718e-05	-4.4158	0.00028813	T	-	6	25811034	HFE	1
6:25811404:C:T	GTEx/v6	Skin_Sun_Exposed_Lower_leg	ENSG00000010704	T	1.47925e-05	-4.41547	0.00028813	T	-	6	25811404	HFE	1
6:25812459:A:G	GTEx/v6	Skin_Sun_Exposed_Lower_leg	ENSG00000010704	A	1.4806e-05	-4.41526	0.00028813	A	-	6	25812459	HFE	1
6:25814532:G:T	GTEx/v6	Skin_Sun_Exposed_Lower_leg	ENSG00000010704	T	1.30616e-05	-4.44434	0.00028813	T	-	6	25814532	HFE	1
6:25814939:C:T	GTEx/v6	Skin_Sun_Exposed_Lower_leg	ENSG00000010704	C	1.38918e-05	-4.43006	0.00028813	C	-	6	25814939	HFE	1
6:25815370:A:G	GTEx/v6	Skin_Sun_Exposed_Lower_leg	ENSG00000010704	G	1.39003e-05	-4.42992	0.00028813	G	-	6	25815370	HFE	1
6:25817518:A:G	GTEx/v6	Skin_Sun_Exposed_Lower_leg	ENSG00000010704	A	1.42977e-05	-4.42338	0.00028813	A	-	6	25817518	HFE	1
6:26118570:C:T	GTEx/v6	Skin_Sun_Exposed_Lower_leg	ENSG00000112343	C	2.04644e-05	4.33947	0.0285451	T	-	6	26118570	TRIM38	1
6:26124243:A:G	GTEx/v6	Skin_Sun_Exposed_Lower_leg	ENSG00000112343	A	1.36543e-05	4.43406	0.0285451	G	-	6	26124243	TRIM38	1
10:95973747:C:T	GTEx/v6	Skin_Sun_Exposed_Lower_leg	ENSG00000165841	T	1.25372e-05	4.45382	0.00100321	T	+	10	95973747	CYP2C19	1
10:95974208:C:T	GTEx/v6	Skin_Sun_Exposed_Lower_leg	ENSG00000165841	C	1.55728e-05	4.4035	0.00100321	C	+	10	95974208	CYP2C19	1
10:95977775:A:G	GTEx/v6	Skin_Sun_Exposed_Lower_leg	ENSG00000165841	G	1.14929e-05	4.47387	0.00100321	G	+	10	95977775	CYP2C19	1
10:95978581:A:G	GTEx/v6	Skin_Sun_Exposed_Lower_leg	ENSG00000165841	G	8.61682e-06	4.53981	0.00100321	G	+	10	95978581	CYP2C19	1
10:95979526:A:G	GTEx/v6	Skin_Sun_Exposed_Lower_leg	ENSG00000165841	G	1.41252e-05	4.4262	0.00100321	G	+	10	95979526	CYP2C19	1
10:95982405:C:T	GTEx/v6	Skin_Sun_Exposed_Lower_leg	ENSG00000165841	C	1.68709e-05	4.38481	0.00100321	C	+	10	95982405	CYP2C19	1
10:95988936:A:C	GTEx/v6	Skin_Sun_Exposed_Lower_leg	ENSG00000165841	C	1.75419e-05	4.37568	0.00100321	C	+	10	95988936	CYP2C19	1
10:96143498:A:G	GTEx/v6	Skin_Sun_Exposed_Lower_leg	ENSG00000173145	A	7.18401e-08	5.54592	0.00028813	A	+	10	96143498	NOC3L	1
10:96145095:C:T	GTEx/v6	Skin_Sun_Exposed_Lower_leg	ENSG00000173145	T	2.71816e-08	5.73379	0.00028813	T	+	10	96145095	NOC3L	1
10:96149846:A:G	GTEx/v6	Skin_Sun_Exposed_Lower_leg	ENSG00000173145	A	9.06742e-08	5.50022	0.00028813	A	+	10	96149846	NOC3L	1
10:96173304:C:T	GTEx/v6	Skin_Sun_Exposed_Lower_leg	ENSG00000173145	T	6.26203e-08	5.57275	0.00028813	T	+	10	96173304	NOC3L	1
10:96184641:C:T	GTEx/v6	Skin_Sun_Exposed_Lower_leg	ENSG00000173145	T	9.14565e-08	5.49853	0.00028813	T	+	10	96184641	NOC3L	1
10:96201820:C:T	GTEx/v6	Skin_Sun_Exposed_Lower_leg	ENSG00000173145	T	7.35183e-08	5.5414	0.00028813	T	+	10	96201820	NOC3L	1
10:96206320:A:AT	GTEx/v6	Skin_Sun_Exposed_Lower_leg	ENSG00000173145	A	4.42585e-08	5.64012	0.00028813	NA	NA	10	96206320	NOC3L	1
10:96236191:C:G	GTEx/v6	Skin_Sun_Exposed_Lower_leg	ENSG00000173145	C	9.8539e-08	5.48382	0.00028813	C	+	10	96236191	NOC3L	1
10:96243700:A:AT	GTEx/v6	Skin_Sun_Exposed_Lower_leg	ENSG00000173145	A	8.07614e-08	5.52298	0.00028813	NA	NA	10	96243700	NOC3L	1
10:96245333:A:C	GTEx/v6	Skin_Sun_Exposed_Lower_leg	ENSG00000173145	A	1.07144e-07	5.46729	0.00028813	NA	NA	10	96245333	NOC3L	1
10:96258547:A:G	GTEx/v6	Skin_Sun_Exposed_Lower_leg	ENSG00000173145	G	1.69284e-06	4.89933	0.00028813	G	+	10	96258547	NOC3L	1
10:96261549:C:T	GTEx/v6	Skin_Sun_Exposed_Lower_leg	ENSG00000173145	T	1.62027e-10	6.66016	0.00028813	T	+	10	96261549	NOC3L	1
10:96264077:C:T	GTEx/v6	Skin_Sun_Exposed_Lower_leg	ENSG00000173145	C	1.62142e-10	6.66004	0.00028813	C	+	10	96264077	NOC3L	1
10:96279462:A:G	GTEx/v6	Skin_Sun_Exposed_Lower_leg	ENSG00000173145	G	1.1892e-07	5.44664	0.00028813	G	+	10	96279462	NOC3L	1
10:96280248:C:T	GTEx/v6	Skin_Sun_Exposed_Lower_leg	ENSG00000173145	T	4.75641e-08	5.62618	0.00028813	T	+	10	96280248	NOC3L	1
10:96292988:A:T	GTEx/v6	Skin_Sun_Exposed_Lower_leg	ENSG00000173145	A	1.13476e-07	5.45592	0.00028813	A	+	10	96292988	NOC3L	1
10:96293504:A:G	GTEx/v6	Skin_Sun_Exposed_Lower_leg	ENSG00000173145	G	3.92266e-08	5.66341	0.00028813	G	+	10	96293504	NOC3L	1
10:96306509:C:T	GTEx/v6	Skin_Sun_Exposed_Lower_leg	ENSG00000173145	C	3.05677e-08	5.71133	0.00028813	C	+	10	96306509	NOC3L	1
10:96321923:G:T	GTEx/v6	Skin_Sun_Exposed_Lower_leg	ENSG00000173145	T	6.07675e-08	5.5786	0.00028813	T	+	10	96321923	NOC3L	1
10:96324946:C:T	GTEx/v6	Skin_Sun_Exposed_Lower_leg	ENSG00000173145	C	3.86949e-08	5.66604	0.00028813	C	+	10	96324946	NOC3L	1
10:96327496:C:G	GTEx/v6	Skin_Sun_Exposed_Lower_leg	ENSG00000173145	G	1.39596e-08	5.86006	0.00028813	G	+	10	96327496	NOC3L	1
10:96327686:G:T	GTEx/v6	Skin_Sun_Exposed_Lower_leg	ENSG00000173145	T	8.39765e-07	5.04813	0.00028813	NA	NA	10	96327686	NOC3L	1
10:96345888:A:AT	GTEx/v6	Skin_Sun_Exposed_Lower_leg	ENSG00000173145	AT	2.74936e-08	5.73161	0.00028813	NA	NA	10	96345888	NOC3L	1
10:96369266:C:T	GTEx/v6	Skin_Sun_Exposed_Lower_leg	ENSG00000173145	T	2.19176e-08	5.77479	0.00028813	T	+	10	96369266	NOC3L	1
10:96370853:G:T	GTEx/v6	Skin_Sun_Exposed_Lower_leg	ENSG00000173145	G	8.50944e-09	5.95261	0.00028813	G	+	10	96370853	NOC3L	1
10:96386206:C:T	GTEx/v6	Skin_Sun_Exposed_Lower_leg	ENSG00000165841	C	2.6813e-06	4.79983	0.00100321	T	-	10	96386206	CYP2C19	1
10:96398333:C:T	GTEx/v6	Skin_Sun_Exposed_Lower_leg	ENSG00000165841	C	2.6704e-06	4.80072	0.00100321	T	-	10	96398333	CYP2C19	1
10:96405329:C:T	GTEx/v6	Skin_Sun_Exposed_Lower_leg	ENSG00000165841	T	3.90912e-06	4.71706	0.00100321	C	-	10	96405329	CYP2C19	1
10:96406595:G:T	GTEx/v6	Skin_Sun_Exposed_Lower_leg	ENSG00000165841	T	5.72513e-06	4.63215	0.00100321	G	-	10	96406595	CYP2C19	1
10:96407978:A:G	GTEx/v6	Skin_Sun_Exposed_Lower_leg	ENSG00000165841	A	2.66308e-06	4.80131	0.00100321	G	-	10	96407978	CYP2C19	1
10:96408005:C:T	GTEx/v6	Skin_Sun_Exposed_Lower_leg	ENSG00000165841	C	2.66056e-06	4.80152	0.00100321	T	-	10	96408005	CYP2C19	1
10:96418806:C:T	GTEx/v6	Skin_Sun_Exposed_Lower_leg	ENSG00000165841	T	2.51802e-06	4.81351	0.00100321	NA	NA	10	96418806	CYP2C19	1
10:96420339:G:T	GTEx/v6	Skin_Sun_Exposed_Lower_leg	ENSG00000165841	T	1.57773e-05	4.40046	0.00100321	NA	NA	10	96420339	CYP2C19	1
10:96421416:A:G	GTEx/v6	Skin_Sun_Exposed_Lower_leg	ENSG00000165841	G	2.57418e-06	4.80871	0.00100321	A	-	10	96421416	CYP2C19	1
10:96423405:C:T	GTEx/v6	Skin_Sun_Exposed_Lower_leg	ENSG00000165841	T	1.23166e-06	4.96726	0.00100321	C	-	10	96423405	CYP2C19	1
10:96429971:C:T	GTEx/v6	Skin_Sun_Exposed_Lower_leg	ENSG00000165841	T	8.56277e-06	4.54124	0.00100321	C	-	10	96429971	CYP2C19	1
10:96432689:A:G	GTEx/v6	Skin_Sun_Exposed_Lower_leg	ENSG00000165841	G	1.07227e-06	4.99663	0.00100321	A	-	10	96432689	CYP2C19	1
10:96434823:C:T	GTEx/v6	Skin_Sun_Exposed_Lower_leg	ENSG00000165841	C	8.28388e-06	4.54877	0.00100321	T	-	10	96434823	CYP2C19	1
10:96446632:A:G	GTEx/v6	Skin_Sun_Exposed_Lower_leg	ENSG00000165841	A	2.46618e-06	4.81804	0.00100321	G	-	10	96446632	CYP2C19	1
10:96449127:G:GAA	GTEx/v6	Skin_Sun_Exposed_Lower_leg	ENSG00000165841	G	4.76425e-06	4.67319	0.00100321	NA	NA	10	96449127	CYP2C19	1
10:96449131:T:TG	GTEx/v6	Skin_Sun_Exposed_Lower_leg	ENSG00000165841	TG	4.15675e-06	4.70347	0.00100321	NA	NA	10	96449131	CYP2C19	1
10:96450914:C:T	GTEx/v6	Skin_Sun_Exposed_Lower_leg	ENSG00000165841	T	1.05691e-06	4.99968	0.00100321	C	-	10	96450914	CYP2C19	1
10:96451329:C:G	GTEx/v6	Skin_Sun_Exposed_Lower_leg	ENSG00000165841	C	7.31342e-06	4.57702	0.00100321	NA	NA	10	96451329	CYP2C19	1
10:96453099:A:G	GTEx/v6	Skin_Sun_Exposed_Lower_leg	ENSG00000165841	G	2.43438e-06	4.82086	0.00100321	A	-	10	96453099	CYP2C19	1
10:96471510:A:G	GTEx/v6	Skin_Sun_Exposed_Lower_leg	ENSG00000165841	A	2.43438e-06	4.82086	0.00100321	G	-	10	96471510	CYP2C19	1
10:96483532:C:CT	GTEx/v6	Skin_Sun_Exposed_Lower_leg	ENSG00000165841	CT	2.29849e-06	4.83333	0.00100321	NA	NA	10	96483532	CYP2C19	1
10:96486253:A:C	GTEx/v6	Skin_Sun_Exposed_Lower_leg	ENSG00000165841	C	8.97596e-06	4.5305	0.00100321	A	-	10	96486253	CYP2C19	1
10:96510689:A:G	GTEx/v6	Skin_Sun_Exposed_Lower_leg	ENSG00000165841	A	3.20267e-06	4.76096	0.00100321	G	-	10	96510689	CYP2C19	1
10:96532607:C:T	GTEx/v6	Skin_Sun_Exposed_Lower_leg	ENSG00000165841	C	4.6415e-06	4.67899	0.00100321	T	-	10	96532607	CYP2C19	1
10:96537389:A:G	GTEx/v6	Skin_Sun_Exposed_Lower_leg	ENSG00000165841	G	2.43284e-06	4.821	0.00100321	A	-	10	96537389	CYP2C19	1
10:96542594:C:T	GTEx/v6	Skin_Sun_Exposed_Lower_leg	ENSG00000165841	T	2.43284e-06	4.821	0.00100321	C	-	10	96542594	CYP2C19	1
10:96547863:G:GTTCCA	GTEx/v6	Skin_Sun_Exposed_Lower_leg	ENSG00000165841	G	1.79033e-06	4.8873	0.00100321	NA	NA	10	96547863	CYP2C19	1
10:96599510:A:G	GTEx/v6	Skin_Sun_Exposed_Lower_leg	ENSG00000165841	A	1.59975e-06	4.91147	0.00100321	G	-	10	96599510	CYP2C19	1
10:96601794:A:G	GTEx/v6	Skin_Sun_Exposed_Lower_leg	ENSG00000165841	G	4.01785e-07	5.2011	0.00100321	A	-	10	96601794	CYP2C19	1
19:49206108:C:G	GTEx/v6	Skin_Sun_Exposed_Lower_leg	ENSG00000105523	G	3.45532e-06	4.74427	0.000534732	C	-	19	49206108	FAM83E	1
19:49206108:C:G	GTEx/v6	Skin_Sun_Exposed_Lower_leg	ENSG00000105538	G	1.32959e-09	6.29103	0.00028813	C	-	19	49206108	RASIP1	1
19:49206108:C:G	GTEx/v6	Skin_Sun_Exposed_Lower_leg	ENSG00000142233	G	1.57664e-13	7.79267	0.00028813	C	-	19	49206108	NTN5	1
19:49206108:C:G	GTEx/v6	Skin_Sun_Exposed_Lower_leg	ENSG00000176920	G	4.91781e-19	-9.6511	0.00028813	C	+	19	49206108	FUT2	1
19:49206145:C:G	GTEx/v6	Skin_Sun_Exposed_Lower_leg	ENSG00000105523	C	3.45802e-06	4.7441	0.000534732	G	-	19	49206145	FAM83E	1
19:49206145:C:G	GTEx/v6	Skin_Sun_Exposed_Lower_leg	ENSG00000105538	C	1.33093e-09	6.29085	0.00028813	G	-	19	49206145	RASIP1	1
19:49206145:C:G	GTEx/v6	Skin_Sun_Exposed_Lower_leg	ENSG00000142233	C	1.5778e-13	7.79256	0.00028813	G	-	19	49206145	NTN5	1
19:49206145:C:G	GTEx/v6	Skin_Sun_Exposed_Lower_leg	ENSG00000176920	C	4.89872e-19	-9.65164	0.00028813	G	+	19	49206145	FUT2	1
19:49206172:C:T	GTEx/v6	Skin_Sun_Exposed_Lower_leg	ENSG00000105523	T	3.45802e-06	4.7441	0.000534732	C	-	19	49206172	FAM83E	1
19:49206172:C:T	GTEx/v6	Skin_Sun_Exposed_Lower_leg	ENSG00000105538	T	1.33093e-09	6.29085	0.00028813	C	-	19	49206172	RASIP1	1
19:49206172:C:T	GTEx/v6	Skin_Sun_Exposed_Lower_leg	ENSG00000142233	T	1.5778e-13	7.79256	0.00028813	C	-	19	49206172	NTN5	1
19:49206172:C:T	GTEx/v6	Skin_Sun_Exposed_Lower_leg	ENSG00000176920	T	4.89872e-19	-9.65164	0.00028813	C	+	19	49206172	FUT2	1
19:49206417:A:G	GTEx/v6	Skin_Sun_Exposed_Lower_leg	ENSG00000105523	G	3.45802e-06	4.7441	0.000534732	A	-	19	49206417	FAM83E	1
19:49206417:A:G	GTEx/v6	Skin_Sun_Exposed_Lower_leg	ENSG00000105538	G	1.33093e-09	6.29085	0.00028813	A	-	19	49206417	RASIP1	1
19:49206417:A:G	GTEx/v6	Skin_Sun_Exposed_Lower_leg	ENSG00000142233	G	1.5778e-13	7.79256	0.00028813	A	-	19	49206417	NTN5	1
19:49206417:A:G	GTEx/v6	Skin_Sun_Exposed_Lower_leg	ENSG00000176920	G	4.89872e-19	-9.65164	0.00028813	A	+	19	49206417	FUT2	1
19:49206462:C:T	GTEx/v6	Skin_Sun_Exposed_Lower_leg	ENSG00000105523	T	3.45802e-06	4.7441	0.000534732	C	-	19	49206462	FAM83E	1
19:49206462:C:T	GTEx/v6	Skin_Sun_Exposed_Lower_leg	ENSG00000105538	T	1.33093e-09	6.29085	0.00028813	C	-	19	49206462	RASIP1	1
19:49206462:C:T	GTEx/v6	Skin_Sun_Exposed_Lower_leg	ENSG00000142233	T	1.5778e-13	7.79256	0.00028813	C	-	19	49206462	NTN5	1
19:49206462:C:T	GTEx/v6	Skin_Sun_Exposed_Lower_leg	ENSG00000176920	T	4.89872e-19	-9.65164	0.00028813	C	+	19	49206462	FUT2	1
19:49206674:A:G	GTEx/v6	Skin_Sun_Exposed_Lower_leg	ENSG00000105523	A	3.61885e-06	4.73409	0.000534732	G	-	19	49206674	FAM83E	1
19:49206674:A:G	GTEx/v6	Skin_Sun_Exposed_Lower_leg	ENSG00000105538	A	1.34625e-09	6.2888	0.00028813	G	-	19	49206674	RASIP1	1
19:49206674:A:G	GTEx/v6	Skin_Sun_Exposed_Lower_leg	ENSG00000142233	A	1.63633e-13	7.78688	0.00028813	G	-	19	49206674	NTN5	1
19:49206674:A:G	GTEx/v6	Skin_Sun_Exposed_Lower_leg	ENSG00000176920	A	5.10648e-19	-9.64585	0.00028813	G	+	19	49206674	FUT2	1
19:49206985:A:G	GTEx/v6	Skin_Sun_Exposed_Lower_leg	ENSG00000105538	A	3.54109e-09	6.11408	0.00028813	G	-	19	49206985	RASIP1	1
19:49206985:A:G	GTEx/v6	Skin_Sun_Exposed_Lower_leg	ENSG00000142233	A	1.66403e-11	7.0445	0.00028813	G	-	19	49206985	NTN5	1
19:49206985:A:G	GTEx/v6	Skin_Sun_Exposed_Lower_leg	ENSG00000176920	A	5.09348e-18	-9.32292	0.00028813	G	+	19	49206985	FUT2	1
19:49207206:A:G	GTEx/v6	Skin_Sun_Exposed_Lower_leg	ENSG00000105538	G	3.54109e-09	6.11408	0.00028813	A	-	19	49207206	RASIP1	1
19:49207206:A:G	GTEx/v6	Skin_Sun_Exposed_Lower_leg	ENSG00000142233	G	1.66403e-11	7.0445	0.00028813	A	-	19	49207206	NTN5	1
19:49207206:A:G	GTEx/v6	Skin_Sun_Exposed_Lower_leg	ENSG00000176920	G	5.09348e-18	-9.32292	0.00028813	A	+	19	49207206	FUT2	1
19:49207255:A:G	GTEx/v6	Skin_Sun_Exposed_Lower_leg	ENSG00000105538	G	4.9405e-09	6.0531	0.00028813	A	-	19	49207255	RASIP1	1
19:49207255:A:G	GTEx/v6	Skin_Sun_Exposed_Lower_leg	ENSG00000142233	G	1.84019e-11	7.0278	0.00028813	A	-	19	49207255	NTN5	1
19:49207255:A:G	GTEx/v6	Skin_Sun_Exposed_Lower_leg	ENSG00000176920	G	3.51828e-17	-9.0474	0.00028813	A	+	19	49207255	FUT2	1
19:49207257:C:T	GTEx/v6	Skin_Sun_Exposed_Lower_leg	ENSG00000105538	C	3.53387e-09	6.11445	0.00028813	T	-	19	49207257	RASIP1	1
19:49207257:C:T	GTEx/v6	Skin_Sun_Exposed_Lower_leg	ENSG00000142233	C	1.66027e-11	7.04488	0.00028813	T	-	19	49207257	NTN5	1
19:49207257:C:T	GTEx/v6	Skin_Sun_Exposed_Lower_leg	ENSG00000176920	C	5.07319e-18	-9.32348	0.00028813	T	+	19	49207257	FUT2	1
19:49207554:C:T	GTEx/v6	Skin_Sun_Exposed_Lower_leg	ENSG00000105538	T	3.49612e-09	6.11641	0.00028813	C	-	19	49207554	RASIP1	1
19:49207554:C:T	GTEx/v6	Skin_Sun_Exposed_Lower_leg	ENSG00000142233	T	6.83043e-12	7.19121	0.00028813	C	-	19	49207554	NTN5	1
19:49207554:C:T	GTEx/v6	Skin_Sun_Exposed_Lower_leg	ENSG00000176920	T	1.65913e-15	-8.48489	0.00028813	C	+	19	49207554	FUT2	1
19:49207651:C:T	GTEx/v6	Skin_Sun_Exposed_Lower_leg	ENSG00000105523	C	1.30741e-05	4.44412	0.000534732	T	-	19	49207651	FAM83E	1
19:49207651:C:T	GTEx/v6	Skin_Sun_Exposed_Lower_leg	ENSG00000105538	C	4.78736e-09	6.05889	0.00028813	T	-	19	49207651	RASIP1	1
19:49207651:C:T	GTEx/v6	Skin_Sun_Exposed_Lower_leg	ENSG00000142233	C	6.30496e-12	7.20431	0.00028813	T	-	19	49207651	NTN5	1
19:49207651:C:T	GTEx/v6	Skin_Sun_Exposed_Lower_leg	ENSG00000176920	C	1.70121e-15	-8.48117	0.00028813	T	+	19	49207651	FUT2	1
19:49207792:A:G	GTEx/v6	Skin_Sun_Exposed_Lower_leg	ENSG00000105538	A	2.15187e-09	6.20449	0.00028813	G	-	19	49207792	RASIP1	1
19:49207792:A:G	GTEx/v6	Skin_Sun_Exposed_Lower_leg	ENSG00000142233	A	1.26643e-11	7.08969	0.00028813	G	-	19	49207792	NTN5	1
19:49207792:A:G	GTEx/v6	Skin_Sun_Exposed_Lower_leg	ENSG00000176920	A	1.31846e-18	-9.51329	0.00028813	G	+	19	49207792	FUT2	1
19:49208344:A:AC	GTEx/v6	Skin_Sun_Exposed_Lower_leg	ENSG00000105538	A	2.12533e-09	6.20674	0.00028813	NA	NA	19	49208344	RASIP1	1
19:49208344:A:AC	GTEx/v6	Skin_Sun_Exposed_Lower_leg	ENSG00000142233	A	5.32164e-11	6.84995	0.00028813	NA	NA	19	49208344	NTN5	1
19:49208344:A:AC	GTEx/v6	Skin_Sun_Exposed_Lower_leg	ENSG00000176920	A	4.21902e-16	-8.68694	0.00028813	NA	NA	19	49208344	FUT2	1
19:49208501:A:G	GTEx/v6	Skin_Sun_Exposed_Lower_leg	ENSG00000105523	G	1.3218e-05	4.44159	0.000534732	A	-	19	49208501	FAM83E	1
19:49208501:A:G	GTEx/v6	Skin_Sun_Exposed_Lower_leg	ENSG00000105538	G	8.86469e-09	5.945	0.00028813	A	-	19	49208501	RASIP1	1
19:49208501:A:G	GTEx/v6	Skin_Sun_Exposed_Lower_leg	ENSG00000142233	G	3.53092e-12	7.29871	0.00028813	A	-	19	49208501	NTN5	1
19:49208501:A:G	GTEx/v6	Skin_Sun_Exposed_Lower_leg	ENSG00000176920	G	2.08488e-15	-8.45093	0.00028813	A	+	19	49208501	FUT2	1
19:49208543:C:T	GTEx/v6	Skin_Sun_Exposed_Lower_leg	ENSG00000105523	C	1.08981e-05	4.4861	0.000534732	T	-	19	49208543	FAM83E	1
19:49208543:C:T	GTEx/v6	Skin_Sun_Exposed_Lower_leg	ENSG00000105538	C	4.50386e-09	6.07009	0.00028813	T	-	19	49208543	RASIP1	1
19:49208543:C:T	GTEx/v6	Skin_Sun_Exposed_Lower_leg	ENSG00000142233	C	7.59741e-12	7.17378	0.00028813	T	-	19	49208543	NTN5	1
19:49208543:C:T	GTEx/v6	Skin_Sun_Exposed_Lower_leg	ENSG00000176920	C	1.06502e-15	-8.55058	0.00028813	T	+	19	49208543	FUT2	1
19:49208564:C:T	GTEx/v6	Skin_Sun_Exposed_Lower_leg	ENSG00000105523	T	1.11058e-05	4.48176	0.000534732	C	-	19	49208564	FAM83E	1
19:49208564:C:T	GTEx/v6	Skin_Sun_Exposed_Lower_leg	ENSG00000105538	T	4.45311e-09	6.07217	0.00028813	C	-	19	49208564	RASIP1	1
19:49208564:C:T	GTEx/v6	Skin_Sun_Exposed_Lower_leg	ENSG00000142233	T	7.62928e-12	7.17309	0.00028813	C	-	19	49208564	NTN5	1
19:49208564:C:T	GTEx/v6	Skin_Sun_Exposed_Lower_leg	ENSG00000176920	T	1.08016e-15	-8.54849	0.00028813	C	+	19	49208564	FUT2	1
19:49208629:C:G	GTEx/v6	Skin_Sun_Exposed_Lower_leg	ENSG00000105523	C	1.10978e-05	4.48192	0.000534732	G	-	19	49208629	FAM83E	1
19:49208629:C:G	GTEx/v6	Skin_Sun_Exposed_Lower_leg	ENSG00000105538	C	4.45429e-09	6.07212	0.00028813	G	-	19	49208629	RASIP1	1
19:49208629:C:G	GTEx/v6	Skin_Sun_Exposed_Lower_leg	ENSG00000142233	C	7.62806e-12	7.17312	0.00028813	G	-	19	49208629	NTN5	1
19:49208629:C:G	GTEx/v6	Skin_Sun_Exposed_Lower_leg	ENSG00000176920	C	1.08001e-15	-8.54851	0.00028813	G	+	19	49208629	FUT2	1
19:49208865:A:G	GTEx/v6	Skin_Sun_Exposed_Lower_leg	ENSG00000105523	A	5.84335e-06	4.62757	0.000534732	G	-	19	49208865	FAM83E	1
19:49208865:A:G	GTEx/v6	Skin_Sun_Exposed_Lower_leg	ENSG00000105538	A	6.65148e-09	5.99829	0.00028813	G	-	19	49208865	RASIP1	1
19:49208865:A:G	GTEx/v6	Skin_Sun_Exposed_Lower_leg	ENSG00000142233	A	7.92061e-12	7.16694	0.00028813	G	-	19	49208865	NTN5	1
19:49208865:A:G	GTEx/v6	Skin_Sun_Exposed_Lower_leg	ENSG00000176920	A	1.23264e-15	-8.52895	0.00028813	G	+	19	49208865	FUT2	1
19:49208978:A:G	GTEx/v6	Skin_Sun_Exposed_Lower_leg	ENSG00000105538	G	2.14737e-09	6.20487	0.00028813	A	-	19	49208978	RASIP1	1
19:49208978:A:G	GTEx/v6	Skin_Sun_Exposed_Lower_leg	ENSG00000142233	G	1.18358e-11	7.10086	0.00028813	A	-	19	49208978	NTN5	1
19:49208978:A:G	GTEx/v6	Skin_Sun_Exposed_Lower_leg	ENSG00000176920	G	1.36826e-18	-9.50809	0.00028813	A	+	19	49208978	FUT2	1
19:49209010:C:T	GTEx/v6	Skin_Sun_Exposed_Lower_leg	ENSG00000105523	C	1.11216e-05	4.48143	0.000534732	T	-	19	49209010	FAM83E	1
19:49209010:C:T	GTEx/v6	Skin_Sun_Exposed_Lower_leg	ENSG00000105538	C	4.45077e-09	6.07226	0.00028813	T	-	19	49209010	RASIP1	1
19:49209010:C:T	GTEx/v6	Skin_Sun_Exposed_Lower_leg	ENSG00000142233	C	7.63172e-12	7.17304	0.00028813	T	-	19	49209010	NTN5	1
19:49209010:C:T	GTEx/v6	Skin_Sun_Exposed_Lower_leg	ENSG00000176920	C	1.08048e-15	-8.54845	0.00028813	T	+	19	49209010	FUT2	1
19:49209226:A:G	GTEx/v6	Skin_Sun_Exposed_Lower_leg	ENSG00000105538	A	2.04455e-09	6.21373	0.00028813	G	-	19	49209226	RASIP1	1
19:49209226:A:G	GTEx/v6	Skin_Sun_Exposed_Lower_leg	ENSG00000142233	A	1.13091e-11	7.10837	0.00028813	G	-	19	49209226	NTN5	1
19:49209226:A:G	GTEx/v6	Skin_Sun_Exposed_Lower_leg	ENSG00000176920	A	1.40704e-18	-9.50417	0.00028813	G	+	19	49209226	FUT2	1
19:49209325:C:T	GTEx/v6	Skin_Sun_Exposed_Lower_leg	ENSG00000105538	T	1.49247e-09	6.27033	0.00028813	NA	NA	19	49209325	RASIP1	1
19:49209325:C:T	GTEx/v6	Skin_Sun_Exposed_Lower_leg	ENSG00000142233	T	1.12339e-11	7.10947	0.00028813	NA	NA	19	49209325	NTN5	1
19:49209325:C:T	GTEx/v6	Skin_Sun_Exposed_Lower_leg	ENSG00000176920	T	1.33067e-18	-9.512	0.00028813	NA	NA	19	49209325	FUT2	1
19:49209339:C:T	GTEx/v6	Skin_Sun_Exposed_Lower_leg	ENSG00000105538	C	1.83636e-09	6.23308	0.00028813	T	-	19	49209339	RASIP1	1
19:49209339:C:T	GTEx/v6	Skin_Sun_Exposed_Lower_leg	ENSG00000142233	C	6.13793e-11	6.82582	0.00028813	T	-	19	49209339	NTN5	1
19:49209339:C:T	GTEx/v6	Skin_Sun_Exposed_Lower_leg	ENSG00000176920	C	9.58778e-18	-9.23318	0.00028813	T	+	19	49209339	FUT2	1
19:49209464:A:C	GTEx/v6	Skin_Sun_Exposed_Lower_leg	ENSG00000105523	A	1.09332e-05	4.48536	0.000534732	C	-	19	49209464	FAM83E	1
19:49209464:A:C	GTEx/v6	Skin_Sun_Exposed_Lower_leg	ENSG00000105538	A	4.04625e-09	6.08972	0.00028813	C	-	19	49209464	RASIP1	1
19:49209464:A:C	GTEx/v6	Skin_Sun_Exposed_Lower_leg	ENSG00000142233	A	7.05694e-12	7.18587	0.00028813	C	-	19	49209464	NTN5	1
19:49209464:A:C	GTEx/v6	Skin_Sun_Exposed_Lower_leg	ENSG00000176920	A	1.12394e-15	-8.54261	0.00028813	C	+	19	49209464	FUT2	1
19:49209560:G:T	GTEx/v6	Skin_Sun_Exposed_Lower_leg	ENSG00000105538	G	1.59342e-09	6.25859	0.00028813	NA	NA	19	49209560	RASIP1	1
19:49209560:G:T	GTEx/v6	Skin_Sun_Exposed_Lower_leg	ENSG00000142233	G	3.38355e-11	6.92616	0.00028813	NA	NA	19	49209560	NTN5	1
19:49209560:G:T	GTEx/v6	Skin_Sun_Exposed_Lower_leg	ENSG00000176920	G	1.56701e-18	-9.48906	0.00028813	NA	NA	19	49209560	FUT2	1
19:49209566:A:G	GTEx/v6	Skin_Sun_Exposed_Lower_leg	ENSG00000105538	G	1.59334e-09	6.2586	0.00028813	A	-	19	49209566	RASIP1	1
19:49209566:A:G	GTEx/v6	Skin_Sun_Exposed_Lower_leg	ENSG00000142233	G	3.35688e-11	6.92748	0.00028813	A	-	19	49209566	NTN5	1
19:49209566:A:G	GTEx/v6	Skin_Sun_Exposed_Lower_leg	ENSG00000176920	G	1.55512e-18	-9.49013	0.00028813	A	+	19	49209566	FUT2	1
19:49209851:A:G	GTEx/v6	Skin_Sun_Exposed_Lower_leg	ENSG00000105523	G	1.07394e-05	4.48947	0.000534732	A	-	19	49209851	FAM83E	1
19:49209851:A:G	GTEx/v6	Skin_Sun_Exposed_Lower_leg	ENSG00000105538	G	3.64088e-09	6.10901	0.00028813	A	-	19	49209851	RASIP1	1
19:49209851:A:G	GTEx/v6	Skin_Sun_Exposed_Lower_leg	ENSG00000142233	G	6.68526e-12	7.19473	0.00028813	A	-	19	49209851	NTN5	1
19:49209851:A:G	GTEx/v6	Skin_Sun_Exposed_Lower_leg	ENSG00000176920	G	1.19977e-15	-8.53295	0.00028813	A	+	19	49209851	FUT2	1
19:49211969:C:T	GTEx/v6	Skin_Sun_Exposed_Lower_leg	ENSG00000105523	C	6.28984e-06	4.61103	0.000534732	T	-	19	49211969	FAM83E	1
19:49211969:C:T	GTEx/v6	Skin_Sun_Exposed_Lower_leg	ENSG00000105538	C	7.85015e-10	6.38479	0.00028813	T	-	19	49211969	RASIP1	1
19:49211969:C:T	GTEx/v6	Skin_Sun_Exposed_Lower_leg	ENSG00000142233	C	3.04409e-12	7.32274	0.00028813	T	-	19	49211969	NTN5	1
19:49211969:C:T	GTEx/v6	Skin_Sun_Exposed_Lower_leg	ENSG00000176920	C	5.49786e-15	-8.30595	0.00028813	T	+	19	49211969	FUT2	1
19:49213284:A:G	GTEx/v6	Skin_Sun_Exposed_Lower_leg	ENSG00000105523	A	7.94089e-06	4.55837	0.000534732	G	-	19	49213284	FAM83E	1
19:49213284:A:G	GTEx/v6	Skin_Sun_Exposed_Lower_leg	ENSG00000105538	A	1.14348e-10	6.71995	0.00028813	G	-	19	49213284	RASIP1	1
19:49213284:A:G	GTEx/v6	Skin_Sun_Exposed_Lower_leg	ENSG00000142233	A	2.44562e-12	7.35811	0.00028813	G	-	19	49213284	NTN5	1
19:49213284:A:G	GTEx/v6	Skin_Sun_Exposed_Lower_leg	ENSG00000176920	A	1.86915e-17	-9.13801	0.00028813	G	+	19	49213284	FUT2	1
19:49213504:A:G	GTEx/v6	Skin_Sun_Exposed_Lower_leg	ENSG00000105523	A	8.68703e-06	4.53796	0.000534732	G	-	19	49213504	FAM83E	1
19:49213504:A:G	GTEx/v6	Skin_Sun_Exposed_Lower_leg	ENSG00000105538	A	9.49099e-11	6.75177	0.00028813	G	-	19	49213504	RASIP1	1
19:49213504:A:G	GTEx/v6	Skin_Sun_Exposed_Lower_leg	ENSG00000142233	A	2.16782e-12	7.37755	0.00028813	G	-	19	49213504	NTN5	1
19:49213504:A:G	GTEx/v6	Skin_Sun_Exposed_Lower_leg	ENSG00000176920	A	2.43579e-17	-9.10013	0.00028813	G	+	19	49213504	FUT2	1
19:49213833:A:G	GTEx/v6	Skin_Sun_Exposed_Lower_leg	ENSG00000105523	A	4.97838e-06	4.66339	0.000534732	G	-	19	49213833	FAM83E	1
19:49213833:A:G	GTEx/v6	Skin_Sun_Exposed_Lower_leg	ENSG00000105538	A	1.12512e-10	6.72272	0.00028813	G	-	19	49213833	RASIP1	1
19:49213833:A:G	GTEx/v6	Skin_Sun_Exposed_Lower_leg	ENSG00000142233	A	1.2144e-12	7.47053	0.00028813	G	-	19	49213833	NTN5	1
19:49213833:A:G	GTEx/v6	Skin_Sun_Exposed_Lower_leg	ENSG00000176920	A	4.13271e-17	-9.02427	0.00028813	G	+	19	49213833	FUT2	1
19:49214274:A:G	GTEx/v6	Skin_Sun_Exposed_Lower_leg	ENSG00000105523	A	1.06354e-07	5.46875	0.000534732	G	-	19	49214274	FAM83E	1
19:49214274:A:G	GTEx/v6	Skin_Sun_Exposed_Lower_leg	ENSG00000105538	A	1.60505e-10	6.66178	0.00028813	G	-	19	49214274	RASIP1	1
19:49214274:A:G	GTEx/v6	Skin_Sun_Exposed_Lower_leg	ENSG00000142233	A	6.89619e-11	6.80608	0.00028813	G	-	19	49214274	NTN5	1
19:49214274:A:G	GTEx/v6	Skin_Sun_Exposed_Lower_leg	ENSG00000176920	A	1.6287e-10	-6.65927	0.00028813	G	+	19	49214274	FUT2	1
19:49215095:C:T	GTEx/v6	Skin_Sun_Exposed_Lower_leg	ENSG00000105523	T	3.57291e-06	4.73691	0.000534732	C	-	19	49215095	FAM83E	1
19:49215095:C:T	GTEx/v6	Skin_Sun_Exposed_Lower_leg	ENSG00000105538	T	2.03381e-14	8.1081	0.00028813	C	-	19	49215095	RASIP1	1
19:49215095:C:T	GTEx/v6	Skin_Sun_Exposed_Lower_leg	ENSG00000142233	T	1.2426e-10	6.70572	0.00028813	C	-	19	49215095	NTN5	1
19:49215095:C:T	GTEx/v6	Skin_Sun_Exposed_Lower_leg	ENSG00000176920	T	9.77966e-10	-6.3458	0.00028813	C	+	19	49215095	FUT2	1
19:49218060:C:T	GTEx/v6	Skin_Sun_Exposed_Lower_leg	ENSG00000105523	T	1.02734e-07	5.47559	0.000534732	C	-	19	49218060	FAM83E	1
19:49218060:C:T	GTEx/v6	Skin_Sun_Exposed_Lower_leg	ENSG00000105538	T	4.07783e-13	7.64374	0.00028813	C	-	19	49218060	RASIP1	1
19:49218060:C:T	GTEx/v6	Skin_Sun_Exposed_Lower_leg	ENSG00000142233	T	1.10525e-11	7.11216	0.00028813	C	-	19	49218060	NTN5	1
19:49218060:C:T	GTEx/v6	Skin_Sun_Exposed_Lower_leg	ENSG00000176920	T	1.19836e-10	-6.71193	0.00028813	C	+	19	49218060	FUT2	1
19:49218111:G:T	GTEx/v6	Skin_Sun_Exposed_Lower_leg	ENSG00000105523	T	1.70164e-06	4.89822	0.000534732	G	-	19	49218111	FAM83E	1
19:49218111:G:T	GTEx/v6	Skin_Sun_Exposed_Lower_leg	ENSG00000105538	T	1.07066e-14	8.20548	0.00028813	G	-	19	49218111	RASIP1	1
