## Appendix E for "Common genetic variants associated with urinary phthalate levels in children: a genome-wide study" (part 21 of 26)

### Sheet: MECPP_MEHHP (continued)
Tables E13. Annotation to eQTLs of SNPs associated with pththalate levels or ratios at suggestive significance (p-value <1E-05) and additional SNPs in linkage disequilibrium (r2>0.6), ordered by genomic location
19:49218111:G:T	GTEx/v6	Skin_Sun_Exposed_Lower_leg	ENSG00000142233	T	2.04193e-11	7.01051	0.00028813	G	-	19	49218111	NTN5	1
19:49218111:G:T	GTEx/v6	Skin_Sun_Exposed_Lower_leg	ENSG00000176920	T	8.96909e-10	-6.36117	0.00028813	G	+	19	49218111	FUT2	1
19:49218430:A:G	GTEx/v6	Skin_Sun_Exposed_Lower_leg	ENSG00000105523	G	1.69621e-06	4.89891	0.000534732	A	-	19	49218430	FAM83E	1
19:49218430:A:G	GTEx/v6	Skin_Sun_Exposed_Lower_leg	ENSG00000105538	G	1.07217e-14	8.20526	0.00028813	A	-	19	49218430	RASIP1	1
19:49218430:A:G	GTEx/v6	Skin_Sun_Exposed_Lower_leg	ENSG00000142233	G	2.0313e-11	7.01138	0.00028813	A	-	19	49218430	NTN5	1
19:49218430:A:G	GTEx/v6	Skin_Sun_Exposed_Lower_leg	ENSG00000176920	G	8.9234e-10	-6.36208	0.00028813	A	+	19	49218430	FUT2	1
19:49218437:A:C	GTEx/v6	Skin_Sun_Exposed_Lower_leg	ENSG00000105523	C	1.69621e-06	4.89891	0.000534732	A	-	19	49218437	FAM83E	1
19:49218437:A:C	GTEx/v6	Skin_Sun_Exposed_Lower_leg	ENSG00000105538	C	1.07217e-14	8.20526	0.00028813	A	-	19	49218437	RASIP1	1
19:49218437:A:C	GTEx/v6	Skin_Sun_Exposed_Lower_leg	ENSG00000142233	C	2.0313e-11	7.01138	0.00028813	A	-	19	49218437	NTN5	1
19:49218437:A:C	GTEx/v6	Skin_Sun_Exposed_Lower_leg	ENSG00000176920	C	8.9234e-10	-6.36208	0.00028813	A	+	19	49218437	FUT2	1
19:49218602:C:T	GTEx/v6	Skin_Sun_Exposed_Lower_leg	ENSG00000105523	T	1.53065e-06	4.92092	0.000534732	C	-	19	49218602	FAM83E	1
19:49218602:C:T	GTEx/v6	Skin_Sun_Exposed_Lower_leg	ENSG00000105538	T	1.31597e-14	8.17424	0.00028813	C	-	19	49218602	RASIP1	1
19:49218602:C:T	GTEx/v6	Skin_Sun_Exposed_Lower_leg	ENSG00000142233	T	1.63951e-12	7.42246	0.00028813	C	-	19	49218602	NTN5	1
19:49218602:C:T	GTEx/v6	Skin_Sun_Exposed_Lower_leg	ENSG00000176920	T	7.75077e-10	-6.38705	0.00028813	C	+	19	49218602	FUT2	1
19:49219459:C:T	GTEx/v6	Skin_Sun_Exposed_Lower_leg	ENSG00000105538	C	5.58711e-14	7.95336	0.00028813	T	-	19	49219459	RASIP1	1
19:49219459:C:T	GTEx/v6	Skin_Sun_Exposed_Lower_leg	ENSG00000142233	C	3.05963e-13	7.68895	0.00028813	T	-	19	49219459	NTN5	1
19:49219459:C:T	GTEx/v6	Skin_Sun_Exposed_Lower_leg	ENSG00000176920	C	2.64272e-13	-7.71193	0.00028813	T	+	19	49219459	FUT2	1
19:49220323:A:G	GTEx/v6	Skin_Sun_Exposed_Lower_leg	ENSG00000105523	G	4.56875e-07	5.17468	0.000534732	A	-	19	49220323	FAM83E	1
19:49220323:A:G	GTEx/v6	Skin_Sun_Exposed_Lower_leg	ENSG00000105538	G	5.95863e-15	8.29385	0.00028813	A	-	19	49220323	RASIP1	1
19:49220323:A:G	GTEx/v6	Skin_Sun_Exposed_Lower_leg	ENSG00000142233	G	1.4516e-11	7.06713	0.00028813	A	-	19	49220323	NTN5	1
19:49220323:A:G	GTEx/v6	Skin_Sun_Exposed_Lower_leg	ENSG00000176920	G	8.35831e-10	-6.37368	0.00028813	A	+	19	49220323	FUT2	1
19:49221672:A:T	GTEx/v6	Skin_Sun_Exposed_Lower_leg	ENSG00000105523	A	4.81924e-06	4.67063	0.000534732	NA	NA	19	49221672	FAM83E	1
19:49221672:A:T	GTEx/v6	Skin_Sun_Exposed_Lower_leg	ENSG00000105538	A	3.40383e-11	6.92516	0.00028813	NA	NA	19	49221672	RASIP1	1
19:49221672:A:T	GTEx/v6	Skin_Sun_Exposed_Lower_leg	ENSG00000142233	A	8.12481e-10	6.3787	0.00028813	NA	NA	19	49221672	NTN5	1
19:49221672:A:T	GTEx/v6	Skin_Sun_Exposed_Lower_leg	ENSG00000176920	A	6.93523e-08	-5.55281	0.00028813	NA	NA	19	49221672	FUT2	1
19:49223570:A:G	GTEx/v6	Skin_Sun_Exposed_Lower_leg	ENSG00000105538	A	1.23642e-08	5.88285	0.00028813	G	-	19	49223570	RASIP1	1
19:49223570:A:G	GTEx/v6	Skin_Sun_Exposed_Lower_leg	ENSG00000142233	A	4.70156e-08	5.62843	0.00028813	G	-	19	49223570	NTN5	1
19:49223570:A:G	GTEx/v6	Skin_Sun_Exposed_Lower_leg	ENSG00000176920	A	8.67582e-08	-5.5089	0.00028813	G	+	19	49223570	FUT2	1
19:49223633:C:G	GTEx/v6	Skin_Sun_Exposed_Lower_leg	ENSG00000105538	G	1.11362e-08	5.90244	0.00028813	C	-	19	49223633	RASIP1	1
19:49223633:C:G	GTEx/v6	Skin_Sun_Exposed_Lower_leg	ENSG00000142233	G	4.55644e-08	5.6345	0.00028813	C	-	19	49223633	NTN5	1
19:49223633:C:G	GTEx/v6	Skin_Sun_Exposed_Lower_leg	ENSG00000176920	G	8.51264e-08	-5.51264	0.00028813	C	+	19	49223633	FUT2	1
19:49224389:C:T	GTEx/v6	Skin_Sun_Exposed_Lower_leg	ENSG00000105538	C	8.70889e-09	5.9483	0.00028813	T	-	19	49224389	RASIP1	1
19:49224389:C:T	GTEx/v6	Skin_Sun_Exposed_Lower_leg	ENSG00000142233	C	3.50233e-08	5.68522	0.00028813	T	-	19	49224389	NTN5	1
19:49224389:C:T	GTEx/v6	Skin_Sun_Exposed_Lower_leg	ENSG00000176920	C	5.99677e-08	-5.58118	0.00028813	T	+	19	49224389	FUT2	1
19:49224966:A:C	GTEx/v6	Skin_Sun_Exposed_Lower_leg	ENSG00000105538	C	1.08656e-08	5.90704	0.00028813	A	-	19	49224966	RASIP1	1
19:49224966:A:C	GTEx/v6	Skin_Sun_Exposed_Lower_leg	ENSG00000142233	C	3.18202e-08	5.70363	0.00028813	A	-	19	49224966	NTN5	1
19:49224966:A:C	GTEx/v6	Skin_Sun_Exposed_Lower_leg	ENSG00000176920	C	3.5178e-08	-5.68438	0.00028813	A	+	19	49224966	FUT2	1
19:49225766:A:T	GTEx/v6	Skin_Sun_Exposed_Lower_leg	ENSG00000105523	T	6.7671e-07	5.09328	0.000534732	A	-	19	49225766	FAM83E	1
19:49225766:A:T	GTEx/v6	Skin_Sun_Exposed_Lower_leg	ENSG00000105538	T	1.56434e-14	8.14801	0.00028813	A	-	19	49225766	RASIP1	1
19:49225766:A:T	GTEx/v6	Skin_Sun_Exposed_Lower_leg	ENSG00000142233	T	1.77693e-11	7.03361	0.00028813	A	-	19	49225766	NTN5	1
19:49225766:A:T	GTEx/v6	Skin_Sun_Exposed_Lower_leg	ENSG00000176920	T	3.95288e-10	-6.50549	0.00028813	A	+	19	49225766	FUT2	1
19:49227043:A:G	GTEx/v6	Skin_Sun_Exposed_Lower_leg	ENSG00000105523	A	8.91115e-07	5.03566	0.000534732	G	-	19	49227043	FAM83E	1
19:49227043:A:G	GTEx/v6	Skin_Sun_Exposed_Lower_leg	ENSG00000105538	A	2.42595e-14	8.08122	0.00028813	G	-	19	49227043	RASIP1	1
19:49227043:A:G	GTEx/v6	Skin_Sun_Exposed_Lower_leg	ENSG00000142233	A	1.07539e-11	7.11667	0.00028813	G	-	19	49227043	NTN5	1
19:49227043:A:G	GTEx/v6	Skin_Sun_Exposed_Lower_leg	ENSG00000176920	A	7.3621e-11	-6.79499	0.00028813	G	+	19	49227043	FUT2	1
19:49227256:C:T	GTEx/v6	Skin_Sun_Exposed_Lower_leg	ENSG00000105523	T	9.92941e-07	5.01287	0.000534732	C	-	19	49227256	FAM83E	1
19:49227256:C:T	GTEx/v6	Skin_Sun_Exposed_Lower_leg	ENSG00000105538	T	2.10505e-14	8.10285	0.00028813	C	-	19	49227256	RASIP1	1
19:49227256:C:T	GTEx/v6	Skin_Sun_Exposed_Lower_leg	ENSG00000142233	T	1.05184e-11	7.12032	0.00028813	C	-	19	49227256	NTN5	1
19:49227256:C:T	GTEx/v6	Skin_Sun_Exposed_Lower_leg	ENSG00000176920	T	6.96815e-11	-6.80432	0.00028813	C	+	19	49227256	FUT2	1
19:49227443:C:T	GTEx/v6	Skin_Sun_Exposed_Lower_leg	ENSG00000105523	T	1.09604e-06	4.99199	0.000534732	C	-	19	49227443	FAM83E	1
19:49227443:C:T	GTEx/v6	Skin_Sun_Exposed_Lower_leg	ENSG00000105538	T	1.882e-14	8.1199	0.00028813	C	-	19	49227443	RASIP1	1
19:49227443:C:T	GTEx/v6	Skin_Sun_Exposed_Lower_leg	ENSG00000142233	T	1.02822e-11	7.12406	0.00028813	C	-	19	49227443	NTN5	1
19:49227443:C:T	GTEx/v6	Skin_Sun_Exposed_Lower_leg	ENSG00000176920	T	6.82706e-11	-6.80779	0.00028813	C	+	19	49227443	FUT2	1
19:49228272:C:T	GTEx/v6	Skin_Sun_Exposed_Lower_leg	ENSG00000105523	C	1.78463e-06	4.88799	0.000534732	T	-	19	49228272	FAM83E	1
19:49228272:C:T	GTEx/v6	Skin_Sun_Exposed_Lower_leg	ENSG00000105538	C	1.31426e-14	8.17443	0.00028813	T	-	19	49228272	RASIP1	1
19:49228272:C:T	GTEx/v6	Skin_Sun_Exposed_Lower_leg	ENSG00000142233	C	1.03728e-11	7.12261	0.00028813	T	-	19	49228272	NTN5	1
19:49228272:C:T	GTEx/v6	Skin_Sun_Exposed_Lower_leg	ENSG00000176920	C	6.87747e-11	-6.80654	0.00028813	T	+	19	49228272	FUT2	1
19:49229323:A:G	GTEx/v6	Skin_Sun_Exposed_Lower_leg	ENSG00000105538	A	4.35433e-14	7.99169	0.00028813	G	-	19	49229323	RASIP1	1
19:49229323:A:G	GTEx/v6	Skin_Sun_Exposed_Lower_leg	ENSG00000142233	A	1.79656e-15	8.47307	0.00028813	G	-	19	49229323	NTN5	1
19:49229323:A:G	GTEx/v6	Skin_Sun_Exposed_Lower_leg	ENSG00000176920	A	6.09651e-13	-7.58019	0.00028813	G	+	19	49229323	FUT2	1
19:49229525:C:T	GTEx/v6	Skin_Sun_Exposed_Lower_leg	ENSG00000105523	C	8.87046e-07	5.03662	0.000534732	T	-	19	49229525	FAM83E	1
19:49229525:C:T	GTEx/v6	Skin_Sun_Exposed_Lower_leg	ENSG00000105538	C	6.6758e-15	8.27675	0.00028813	T	-	19	49229525	RASIP1	1
19:49229525:C:T	GTEx/v6	Skin_Sun_Exposed_Lower_leg	ENSG00000142233	C	2.10816e-12	7.38205	0.00028813	T	-	19	49229525	NTN5	1
19:49229525:C:T	GTEx/v6	Skin_Sun_Exposed_Lower_leg	ENSG00000176920	C	5.18026e-11	-6.8545	0.00028813	T	+	19	49229525	FUT2	1
19:49232029:G:GCAAA	GTEx/v6	Skin_Sun_Exposed_Lower_leg	ENSG00000105538	GCAAA	1.66048e-15	-8.48477	0.00028813	NA	NA	19	49232029	RASIP1	1
19:49232029:G:GCAAA	GTEx/v6	Skin_Sun_Exposed_Lower_leg	ENSG00000142233	GCAAA	5.66299e-10	-6.44244	0.00028813	NA	NA	19	49232029	NTN5	1
19:49232029:G:GCAAA	GTEx/v6	Skin_Sun_Exposed_Lower_leg	ENSG00000176920	GCAAA	8.24671e-14	7.89327	0.00028813	NA	NA	19	49232029	FUT2	1
19:49232029:G:GCAAA	GTEx/v6	Skin_Sun_Exposed_Lower_leg	ENSG00000182264	GCAAA	3.25567e-08	-5.69925	0.00028813	NA	NA	19	49232029	IZUMO1	1
19:49232226:A:G	GTEx/v6	Skin_Sun_Exposed_Lower_leg	ENSG00000105523	A	1.51829e-06	4.92265	0.000534732	G	-	19	49232226	FAM83E	1
19:49232226:A:G	GTEx/v6	Skin_Sun_Exposed_Lower_leg	ENSG00000105538	A	6.84554e-15	8.27297	0.00028813	G	-	19	49232226	RASIP1	1
19:49232226:A:G	GTEx/v6	Skin_Sun_Exposed_Lower_leg	ENSG00000142233	A	5.80574e-12	7.21778	0.00028813	G	-	19	49232226	NTN5	1
19:49232226:A:G	GTEx/v6	Skin_Sun_Exposed_Lower_leg	ENSG00000176920	A	4.99032e-11	-6.8608	0.00028813	G	+	19	49232226	FUT2	1
19:49233406:A:C	GTEx/v6	Skin_Sun_Exposed_Lower_leg	ENSG00000105538	A	8.56675e-18	-9.24919	0.00028813	A	-	19	49233406	RASIP1	1
19:49233406:A:C	GTEx/v6	Skin_Sun_Exposed_Lower_leg	ENSG00000142233	A	7.28335e-10	-6.39805	0.00028813	A	-	19	49233406	NTN5	1
19:49233406:A:C	GTEx/v6	Skin_Sun_Exposed_Lower_leg	ENSG00000176920	A	6.66899e-12	7.19512	0.00028813	A	+	19	49233406	FUT2	1
19:49233406:A:C	GTEx/v6	Skin_Sun_Exposed_Lower_leg	ENSG00000182264	A	3.20197e-08	-5.70244	0.00028813	A	-	19	49233406	IZUMO1	1
19:49234299:A:T	GTEx/v6	Skin_Sun_Exposed_Lower_leg	ENSG00000105538	T	1.59367e-17	-9.16079	0.00028813	T	-	19	49234299	RASIP1	1
19:49234299:A:T	GTEx/v6	Skin_Sun_Exposed_Lower_leg	ENSG00000142233	T	2.29778e-10	-6.59986	0.00028813	T	-	19	49234299	NTN5	1
19:49234299:A:T	GTEx/v6	Skin_Sun_Exposed_Lower_leg	ENSG00000176920	T	7.14967e-12	7.18373	0.00028813	T	+	19	49234299	FUT2	1
19:49234299:A:T	GTEx/v6	Skin_Sun_Exposed_Lower_leg	ENSG00000182264	T	1.05938e-08	-5.91177	0.00028813	T	-	19	49234299	IZUMO1	1
19:49236102:C:T	GTEx/v6	Skin_Sun_Exposed_Lower_leg	ENSG00000105538	C	2.01135e-15	8.45627	0.00028813	T	-	19	49236102	RASIP1	1
19:49236102:C:T	GTEx/v6	Skin_Sun_Exposed_Lower_leg	ENSG00000142233	C	2.88527e-14	8.05474	0.00028813	T	-	19	49236102	NTN5	1
19:49236102:C:T	GTEx/v6	Skin_Sun_Exposed_Lower_leg	ENSG00000176920	C	3.20675e-12	-7.31431	0.00028813	T	+	19	49236102	FUT2	1
19:49237547:A:G	GTEx/v6	Skin_Sun_Exposed_Lower_leg	ENSG00000105538	A	8.31764e-18	-9.25338	0.00028813	A	-	19	49237547	RASIP1	1
19:49237547:A:G	GTEx/v6	Skin_Sun_Exposed_Lower_leg	ENSG00000142233	A	7.39523e-10	-6.39536	0.00028813	A	-	19	49237547	NTN5	1
19:49237547:A:G	GTEx/v6	Skin_Sun_Exposed_Lower_leg	ENSG00000176920	A	6.62113e-12	7.1963	0.00028813	A	+	19	49237547	FUT2	1
19:49237547:A:G	GTEx/v6	Skin_Sun_Exposed_Lower_leg	ENSG00000182264	A	3.03788e-08	-5.71252	0.00028813	A	-	19	49237547	IZUMO1	1
19:49237552:A:C	GTEx/v6	Skin_Sun_Exposed_Lower_leg	ENSG00000105538	C	8.38726e-18	-9.2522	0.00028813	C	-	19	49237552	RASIP1	1
19:49237552:A:C	GTEx/v6	Skin_Sun_Exposed_Lower_leg	ENSG00000142233	C	7.39966e-10	-6.39525	0.00028813	C	-	19	49237552	NTN5	1
19:49237552:A:C	GTEx/v6	Skin_Sun_Exposed_Lower_leg	ENSG00000176920	C	6.01162e-12	7.21209	0.00028813	C	+	19	49237552	FUT2	1
19:49237552:A:C	GTEx/v6	Skin_Sun_Exposed_Lower_leg	ENSG00000182264	C	3.15481e-08	-5.70528	0.00028813	C	-	19	49237552	IZUMO1	1
19:49239026:C:T	GTEx/v6	Skin_Sun_Exposed_Lower_leg	ENSG00000105523	C	6.36912e-06	4.60821	0.000534732	T	-	19	49239026	FAM83E	1
19:49239026:C:T	GTEx/v6	Skin_Sun_Exposed_Lower_leg	ENSG00000105538	C	8.87903e-16	8.57745	0.00028813	T	-	19	49239026	RASIP1	1
19:49239026:C:T	GTEx/v6	Skin_Sun_Exposed_Lower_leg	ENSG00000142233	C	2.884e-11	6.95291	0.00028813	T	-	19	49239026	NTN5	1
19:49239026:C:T	GTEx/v6	Skin_Sun_Exposed_Lower_leg	ENSG00000176920	C	1.15165e-08	-5.89615	0.00028813	T	+	19	49239026	FUT2	1
19:49239200:A:G	GTEx/v6	Skin_Sun_Exposed_Lower_leg	ENSG00000105523	A	1.17095e-05	4.46957	0.000534732	G	-	19	49239200	FAM83E	1
19:49239200:A:G	GTEx/v6	Skin_Sun_Exposed_Lower_leg	ENSG00000105538	A	5.39814e-15	8.3087	0.00028813	G	-	19	49239200	RASIP1	1
19:49239200:A:G	GTEx/v6	Skin_Sun_Exposed_Lower_leg	ENSG00000142233	A	4.42117e-12	7.26219	0.00028813	G	-	19	49239200	NTN5	1
19:49239200:A:G	GTEx/v6	Skin_Sun_Exposed_Lower_leg	ENSG00000176920	A	1.77955e-09	-6.23874	0.00028813	G	+	19	49239200	FUT2	1
19:49241006:C:G	GTEx/v6	Skin_Sun_Exposed_Lower_leg	ENSG00000105538	G	2.41968e-17	-9.10108	0.00028813	G	-	19	49241006	RASIP1	1
19:49241006:C:G	GTEx/v6	Skin_Sun_Exposed_Lower_leg	ENSG00000142233	G	2.82792e-09	-6.15502	0.00028813	G	-	19	49241006	NTN5	1
19:49241006:C:G	GTEx/v6	Skin_Sun_Exposed_Lower_leg	ENSG00000176920	G	3.29454e-10	6.53729	0.00028813	G	+	19	49241006	FUT2	1
19:49241006:C:G	GTEx/v6	Skin_Sun_Exposed_Lower_leg	ENSG00000182264	G	2.94851e-09	-6.14743	0.00028813	G	-	19	49241006	IZUMO1	1
19:49241014:A:G	GTEx/v6	Skin_Sun_Exposed_Lower_leg	ENSG00000105523	A	5.22792e-06	4.65248	0.000534732	G	-	19	49241014	FAM83E	1
19:49241014:A:G	GTEx/v6	Skin_Sun_Exposed_Lower_leg	ENSG00000105538	A	1.07031e-14	8.20553	0.00028813	G	-	19	49241014	RASIP1	1
19:49241014:A:G	GTEx/v6	Skin_Sun_Exposed_Lower_leg	ENSG00000142233	A	1.08194e-10	6.72941	0.00028813	G	-	19	49241014	NTN5	1
19:49241014:A:G	GTEx/v6	Skin_Sun_Exposed_Lower_leg	ENSG00000176920	A	4.33682e-08	-5.64405	0.00028813	G	+	19	49241014	FUT2	1
19:49241015:C:T	GTEx/v6	Skin_Sun_Exposed_Lower_leg	ENSG00000105523	T	5.28874e-06	4.64989	0.000534732	C	-	19	49241015	FAM83E	1
19:49241015:C:T	GTEx/v6	Skin_Sun_Exposed_Lower_leg	ENSG00000105538	T	9.98228e-15	8.21607	0.00028813	C	-	19	49241015	RASIP1	1
19:49241015:C:T	GTEx/v6	Skin_Sun_Exposed_Lower_leg	ENSG00000142233	T	1.07585e-10	6.73037	0.00028813	C	-	19	49241015	NTN5	1
19:49241015:C:T	GTEx/v6	Skin_Sun_Exposed_Lower_leg	ENSG00000176920	T	4.09866e-08	-5.65495	0.00028813	C	+	19	49241015	FUT2	1
19:49241400:C:T	GTEx/v6	Skin_Sun_Exposed_Lower_leg	ENSG00000105538	T	2.54075e-17	-9.09409	0.00028813	T	-	19	49241400	RASIP1	1
19:49241400:C:T	GTEx/v6	Skin_Sun_Exposed_Lower_leg	ENSG00000142233	T	2.74229e-09	-6.1606	0.00028813	T	-	19	49241400	NTN5	1
19:49241400:C:T	GTEx/v6	Skin_Sun_Exposed_Lower_leg	ENSG00000176920	T	3.19924e-10	6.5424	0.00028813	T	+	19	49241400	FUT2	1
19:49241400:C:T	GTEx/v6	Skin_Sun_Exposed_Lower_leg	ENSG00000182264	T	2.95033e-09	-6.14732	0.00028813	T	-	19	49241400	IZUMO1	1
19:49241976:A:G	GTEx/v6	Skin_Sun_Exposed_Lower_leg	ENSG00000105523	G	6.21251e-06	4.61381	0.000534732	A	-	19	49241976	FAM83E	1
19:49241976:A:G	GTEx/v6	Skin_Sun_Exposed_Lower_leg	ENSG00000105538	G	7.2268e-16	8.60782	0.00028813	A	-	19	49241976	RASIP1	1
19:49241976:A:G	GTEx/v6	Skin_Sun_Exposed_Lower_leg	ENSG00000142233	G	2.95528e-11	6.94883	0.00028813	A	-	19	49241976	NTN5	1
19:49241976:A:G	GTEx/v6	Skin_Sun_Exposed_Lower_leg	ENSG00000176920	G	1.25218e-08	-5.88047	0.00028813	A	+	19	49241976	FUT2	1
19:49244219:A:C	GTEx/v6	Skin_Sun_Exposed_Lower_leg	ENSG00000105538	A	7.52481e-16	-8.60187	0.00028813	A	-	19	49244219	RASIP1	1
19:49244219:A:C	GTEx/v6	Skin_Sun_Exposed_Lower_leg	ENSG00000142233	A	2.6367e-09	-6.16772	0.00028813	A	-	19	49244219	NTN5	1
19:49244219:A:C	GTEx/v6	Skin_Sun_Exposed_Lower_leg	ENSG00000176920	A	5.42644e-10	6.44994	0.00028813	A	+	19	49244219	FUT2	1
19:49244219:A:C	GTEx/v6	Skin_Sun_Exposed_Lower_leg	ENSG00000182264	A	1.67754e-10	-6.65418	0.00028813	A	-	19	49244219	IZUMO1	1
19:49244220:A:G	GTEx/v6	Skin_Sun_Exposed_Lower_leg	ENSG00000105538	A	7.52481e-16	-8.60187	0.00028813	A	-	19	49244220	RASIP1	1
19:49244220:A:G	GTEx/v6	Skin_Sun_Exposed_Lower_leg	ENSG00000142233	A	2.6367e-09	-6.16772	0.00028813	A	-	19	49244220	NTN5	1
19:49244220:A:G	GTEx/v6	Skin_Sun_Exposed_Lower_leg	ENSG00000176920	A	5.42644e-10	6.44994	0.00028813	A	+	19	49244220	FUT2	1
19:49244220:A:G	GTEx/v6	Skin_Sun_Exposed_Lower_leg	ENSG00000182264	A	1.67754e-10	-6.65418	0.00028813	A	-	19	49244220	IZUMO1	1
19:49246866:A:G	GTEx/v6	Skin_Sun_Exposed_Lower_leg	ENSG00000105538	G	6.98181e-16	-8.6129	0.00028813	G	-	19	49246866	RASIP1	1
19:49246866:A:G	GTEx/v6	Skin_Sun_Exposed_Lower_leg	ENSG00000142233	G	7.24136e-12	-7.18164	0.00028813	G	-	19	49246866	NTN5	1
19:49246866:A:G	GTEx/v6	Skin_Sun_Exposed_Lower_leg	ENSG00000176920	G	5.00253e-08	5.61641	0.00028813	G	+	19	49246866	FUT2	1
19:49247086:A:G	GTEx/v6	Skin_Sun_Exposed_Lower_leg	ENSG00000105538	G	3.04025e-16	-8.73492	0.00028813	G	-	19	49247086	RASIP1	1
19:49247086:A:G	GTEx/v6	Skin_Sun_Exposed_Lower_leg	ENSG00000142233	G	9.02678e-09	-5.94163	0.00028813	G	-	19	49247086	NTN5	1
19:49247086:A:G	GTEx/v6	Skin_Sun_Exposed_Lower_leg	ENSG00000176920	G	6.09716e-10	6.42943	0.00028813	G	+	19	49247086	FUT2	1
19:49247086:A:G	GTEx/v6	Skin_Sun_Exposed_Lower_leg	ENSG00000182264	G	2.54521e-10	-6.58214	0.00028813	G	-	19	49247086	IZUMO1	1
19:49247124:G:T	GTEx/v6	Skin_Sun_Exposed_Lower_leg	ENSG00000105538	G	3.02327e-16	-8.73574	0.00028813	G	-	19	49247124	RASIP1	1
19:49247124:G:T	GTEx/v6	Skin_Sun_Exposed_Lower_leg	ENSG00000142233	G	9.05985e-09	-5.94095	0.00028813	G	-	19	49247124	NTN5	1
19:49247124:G:T	GTEx/v6	Skin_Sun_Exposed_Lower_leg	ENSG00000176920	G	6.12547e-10	6.42862	0.00028813	G	+	19	49247124	FUT2	1
19:49247124:G:T	GTEx/v6	Skin_Sun_Exposed_Lower_leg	ENSG00000182264	G	2.51521e-10	-6.5842	0.00028813	G	-	19	49247124	IZUMO1	1
19:49247601:C:T	GTEx/v6	Skin_Sun_Exposed_Lower_leg	ENSG00000105538	T	2.85953e-16	-8.74388	0.00028813	T	-	19	49247601	RASIP1	1
19:49247601:C:T	GTEx/v6	Skin_Sun_Exposed_Lower_leg	ENSG00000142233	T	9.49503e-09	-5.93221	0.00028813	T	-	19	49247601	NTN5	1
19:49247601:C:T	GTEx/v6	Skin_Sun_Exposed_Lower_leg	ENSG00000176920	T	6.52163e-10	6.41756	0.00028813	T	+	19	49247601	FUT2	1
19:49247601:C:T	GTEx/v6	Skin_Sun_Exposed_Lower_leg	ENSG00000182264	T	2.15321e-10	-6.61111	0.00028813	T	-	19	49247601	IZUMO1	1
19:49247693:C:T	GTEx/v6	Skin_Sun_Exposed_Lower_leg	ENSG00000105538	T	2.83243e-16	-8.74527	0.00028813	T	-	19	49247693	RASIP1	1
19:49247693:C:T	GTEx/v6	Skin_Sun_Exposed_Lower_leg	ENSG00000142233	T	9.59656e-09	-5.93022	0.00028813	T	-	19	49247693	NTN5	1
19:49247693:C:T	GTEx/v6	Skin_Sun_Exposed_Lower_leg	ENSG00000176920	T	6.61391e-10	6.41508	0.00028813	T	+	19	49247693	FUT2	1
19:49247693:C:T	GTEx/v6	Skin_Sun_Exposed_Lower_leg	ENSG00000182264	T	2.08544e-10	-6.61664	0.00028813	T	-	19	49247693	IZUMO1	1
19:49247786:A:G	GTEx/v6	Skin_Sun_Exposed_Lower_leg	ENSG00000105538	A	2.83243e-16	-8.74527	0.00028813	A	-	19	49247786	RASIP1	1
19:49247786:A:G	GTEx/v6	Skin_Sun_Exposed_Lower_leg	ENSG00000142233	A	9.59656e-09	-5.93022	0.00028813	A	-	19	49247786	NTN5	1
19:49247786:A:G	GTEx/v6	Skin_Sun_Exposed_Lower_leg	ENSG00000176920	A	6.61391e-10	6.41508	0.00028813	A	+	19	49247786	FUT2	1
19:49247786:A:G	GTEx/v6	Skin_Sun_Exposed_Lower_leg	ENSG00000182264	A	2.08544e-10	-6.61664	0.00028813	A	-	19	49247786	IZUMO1	1
19:49247900:A:G	GTEx/v6	Skin_Sun_Exposed_Lower_leg	ENSG00000105538	A	2.00363e-16	-8.79578	0.00028813	A	-	19	49247900	RASIP1	1
19:49247900:A:G	GTEx/v6	Skin_Sun_Exposed_Lower_leg	ENSG00000142233	A	1.08581e-08	-5.90717	0.00028813	A	-	19	49247900	NTN5	1
19:49247900:A:G	GTEx/v6	Skin_Sun_Exposed_Lower_leg	ENSG00000176920	A	6.66024e-10	6.41385	0.00028813	A	+	19	49247900	FUT2	1
19:49247900:A:G	GTEx/v6	Skin_Sun_Exposed_Lower_leg	ENSG00000182264	A	3.49781e-10	-6.52685	0.00028813	A	-	19	49247900	IZUMO1	1
19:49247963:G:T	GTEx/v6	Skin_Sun_Exposed_Lower_leg	ENSG00000105538	T	2.663e-16	-8.75428	0.00028813	T	-	19	49247963	RASIP1	1
19:49247963:G:T	GTEx/v6	Skin_Sun_Exposed_Lower_leg	ENSG00000142233	T	9.3808e-09	-5.93446	0.00028813	T	-	19	49247963	NTN5	1
19:49247963:G:T	GTEx/v6	Skin_Sun_Exposed_Lower_leg	ENSG00000176920	T	6.57737e-10	6.41606	0.00028813	T	+	19	49247963	FUT2	1
19:49247963:G:T	GTEx/v6	Skin_Sun_Exposed_Lower_leg	ENSG00000182264	T	2.08622e-10	-6.61657	0.00028813	T	-	19	49247963	IZUMO1	1
19:49247998:G:GC	GTEx/v6	Skin_Sun_Exposed_Lower_leg	ENSG00000105538	GC	6.90739e-16	-8.61448	0.00028813	NA	NA	19	49247998	RASIP1	1
19:49247998:G:GC	GTEx/v6	Skin_Sun_Exposed_Lower_leg	ENSG00000142233	GC	2.2535e-08	-5.76951	0.00028813	NA	NA	19	49247998	NTN5	1
19:49247998:G:GC	GTEx/v6	Skin_Sun_Exposed_Lower_leg	ENSG00000176920	GC	1.75598e-09	6.24114	0.00028813	NA	NA	19	49247998	FUT2	1
19:49247998:G:GC	GTEx/v6	Skin_Sun_Exposed_Lower_leg	ENSG00000182264	GC	4.80723e-10	-6.47122	0.00028813	NA	NA	19	49247998	IZUMO1	1
19:49248022:A:C	GTEx/v6	Skin_Sun_Exposed_Lower_leg	ENSG00000105538	C	2.84521e-16	-8.74461	0.00028813	C	-	19	49248022	RASIP1	1
19:49248022:A:C	GTEx/v6	Skin_Sun_Exposed_Lower_leg	ENSG00000142233	C	9.62907e-09	-5.92959	0.00028813	C	-	19	49248022	NTN5	1
19:49248022:A:C	GTEx/v6	Skin_Sun_Exposed_Lower_leg	ENSG00000176920	C	6.45441e-10	6.41939	0.00028813	C	+	19	49248022	FUT2	1
19:49248022:A:C	GTEx/v6	Skin_Sun_Exposed_Lower_leg	ENSG00000182264	C	2.15632e-10	-6.61086	0.00028813	C	-	19	49248022	IZUMO1	1
19:49248120:A:G	GTEx/v6	Skin_Sun_Exposed_Lower_leg	ENSG00000105538	G	2.83243e-16	-8.74527	0.00028813	G	-	19	49248120	RASIP1	1
19:49248120:A:G	GTEx/v6	Skin_Sun_Exposed_Lower_leg	ENSG00000142233	G	9.59656e-09	-5.93022	0.00028813	G	-	19	49248120	NTN5	1
19:49248120:A:G	GTEx/v6	Skin_Sun_Exposed_Lower_leg	ENSG00000176920	G	6.61391e-10	6.41508	0.00028813	G	+	19	49248120	FUT2	1
19:49248120:A:G	GTEx/v6	Skin_Sun_Exposed_Lower_leg	ENSG00000182264	G	2.08544e-10	-6.61664	0.00028813	G	-	19	49248120	IZUMO1	1
19:49248255:A:G	GTEx/v6	Skin_Sun_Exposed_Lower_leg	ENSG00000105538	A	2.83243e-16	-8.74527	0.00028813	A	-	19	49248255	RASIP1	1
19:49248255:A:G	GTEx/v6	Skin_Sun_Exposed_Lower_leg	ENSG00000142233	A	9.59656e-09	-5.93022	0.00028813	A	-	19	49248255	NTN5	1
19:49248255:A:G	GTEx/v6	Skin_Sun_Exposed_Lower_leg	ENSG00000176920	A	6.61391e-10	6.41508	0.00028813	A	+	19	49248255	FUT2	1
19:49248255:A:G	GTEx/v6	Skin_Sun_Exposed_Lower_leg	ENSG00000182264	A	2.08544e-10	-6.61664	0.00028813	A	-	19	49248255	IZUMO1	1
19:49248295:A:G	GTEx/v6	Skin_Sun_Exposed_Lower_leg	ENSG00000105538	A	2.83243e-16	-8.74527	0.00028813	A	-	19	49248295	RASIP1	1
19:49248295:A:G	GTEx/v6	Skin_Sun_Exposed_Lower_leg	ENSG00000142233	A	9.59656e-09	-5.93022	0.00028813	A	-	19	49248295	NTN5	1
19:49248295:A:G	GTEx/v6	Skin_Sun_Exposed_Lower_leg	ENSG00000176920	A	6.61391e-10	6.41508	0.00028813	A	+	19	49248295	FUT2	1
19:49248295:A:G	GTEx/v6	Skin_Sun_Exposed_Lower_leg	ENSG00000182264	A	2.08544e-10	-6.61664	0.00028813	A	-	19	49248295	IZUMO1	1
19:49248331:A:G	GTEx/v6	Skin_Sun_Exposed_Lower_leg	ENSG00000105538	A	2.83243e-16	-8.74527	0.00028813	A	-	19	49248331	RASIP1	1
19:49248331:A:G	GTEx/v6	Skin_Sun_Exposed_Lower_leg	ENSG00000142233	A	9.59656e-09	-5.93022	0.00028813	A	-	19	49248331	NTN5	1
19:49248331:A:G	GTEx/v6	Skin_Sun_Exposed_Lower_leg	ENSG00000176920	A	6.61391e-10	6.41508	0.00028813	A	+	19	49248331	FUT2	1
19:49248331:A:G	GTEx/v6	Skin_Sun_Exposed_Lower_leg	ENSG00000182264	A	2.08544e-10	-6.61664	0.00028813	A	-	19	49248331	IZUMO1	1
19:49248640:A:G	GTEx/v6	Skin_Sun_Exposed_Lower_leg	ENSG00000105538	G	2.83243e-16	-8.74527	0.00028813	G	-	19	49248640	RASIP1	1
19:49248640:A:G	GTEx/v6	Skin_Sun_Exposed_Lower_leg	ENSG00000142233	G	9.59656e-09	-5.93022	0.00028813	G	-	19	49248640	NTN5	1
19:49248640:A:G	GTEx/v6	Skin_Sun_Exposed_Lower_leg	ENSG00000176920	G	6.61391e-10	6.41508	0.00028813	G	+	19	49248640	FUT2	1
19:49248640:A:G	GTEx/v6	Skin_Sun_Exposed_Lower_leg	ENSG00000182264	G	2.08544e-10	-6.61664	0.00028813	G	-	19	49248640	IZUMO1	1
19:49248730:A:G	GTEx/v6	Skin_Sun_Exposed_Lower_leg	ENSG00000105523	A	2.01865e-06	-4.86143	0.000534732	A	-	19	49248730	FAM83E	1
19:49248730:A:G	GTEx/v6	Skin_Sun_Exposed_Lower_leg	ENSG00000105538	A	7.62504e-14	-7.90539	0.00028813	A	-	19	49248730	RASIP1	1
19:49248730:A:G	GTEx/v6	Skin_Sun_Exposed_Lower_leg	ENSG00000142233	A	7.97122e-12	-7.1659	0.00028813	A	-	19	49248730	NTN5	1
19:49248730:A:G	GTEx/v6	Skin_Sun_Exposed_Lower_leg	ENSG00000176920	A	6.45294e-09	6.00389	0.00028813	A	+	19	49248730	FUT2	1
19:49249443:A:T	GTEx/v6	Skin_Sun_Exposed_Lower_leg	ENSG00000105538	T	2.76628e-16	-8.74872	0.00028813	T	-	19	49249443	RASIP1	1
19:49249443:A:T	GTEx/v6	Skin_Sun_Exposed_Lower_leg	ENSG00000142233	T	8.81133e-09	-5.94612	0.00028813	T	-	19	49249443	NTN5	1
19:49249443:A:T	GTEx/v6	Skin_Sun_Exposed_Lower_leg	ENSG00000176920	T	6.4284e-10	6.4201	0.00028813	T	+	19	49249443	FUT2	1
19:49249443:A:T	GTEx/v6	Skin_Sun_Exposed_Lower_leg	ENSG00000182264	T	2.7168e-10	-6.57082	0.00028813	T	-	19	49249443	IZUMO1	1
19:49249698:C:T	GTEx/v6	Skin_Sun_Exposed_Lower_leg	ENSG00000105538	T	2.01869e-16	-8.79469	0.00028813	T	-	19	49249698	RASIP1	1
19:49249698:C:T	GTEx/v6	Skin_Sun_Exposed_Lower_leg	ENSG00000142233	T	1.01735e-08	-5.91933	0.00028813	T	-	19	49249698	NTN5	1
19:49249698:C:T	GTEx/v6	Skin_Sun_Exposed_Lower_leg	ENSG00000176920	T	4.55797e-08	5.63443	0.00028813	T	+	19	49249698	FUT2	1
19:49249698:C:T	GTEx/v6	Skin_Sun_Exposed_Lower_leg	ENSG00000182264	T	4.1623e-09	-6.08454	0.00028813	T	-	19	49249698	IZUMO1	1
19:49249795:C:T	GTEx/v6	Skin_Sun_Exposed_Lower_leg	ENSG00000105538	T	9.78287e-16	-8.56314	0.00028813	T	-	19	49249795	RASIP1	1
19:49249795:C:T	GTEx/v6	Skin_Sun_Exposed_Lower_leg	ENSG00000142233	T	3.44418e-09	-6.11914	0.00028813	T	-	19	49249795	NTN5	1
19:49249795:C:T	GTEx/v6	Skin_Sun_Exposed_Lower_leg	ENSG00000176920	T	4.11729e-10	6.49837	0.00028813	T	+	19	49249795	FUT2	1
19:49249795:C:T	GTEx/v6	Skin_Sun_Exposed_Lower_leg	ENSG00000182264	T	1.70698e-11	-7.04028	0.00028813	T	-	19	49249795	IZUMO1	1
19:49249814:A:C	GTEx/v6	Skin_Sun_Exposed_Lower_leg	ENSG00000105538	A	4.85941e-16	-8.6662	0.00028813	A	-	19	49249814	RASIP1	1
19:49249814:A:C	GTEx/v6	Skin_Sun_Exposed_Lower_leg	ENSG00000142233	A	3.21213e-09	-6.13185	0.00028813	A	-	19	49249814	NTN5	1
19:49249814:A:C	GTEx/v6	Skin_Sun_Exposed_Lower_leg	ENSG00000176920	A	6.69144e-10	6.41303	0.00028813	A	+	19	49249814	FUT2	1
19:49249814:A:C	GTEx/v6	Skin_Sun_Exposed_Lower_leg	ENSG00000182264	A	6.04244e-11	-6.82847	0.00028813	A	-	19	49249814	IZUMO1	1
19:49249888:A:G	GTEx/v6	Skin_Sun_Exposed_Lower_leg	ENSG00000105538	A	9.78287e-16	-8.56314	0.00028813	A	-	19	49249888	RASIP1	1
19:49249888:A:G	GTEx/v6	Skin_Sun_Exposed_Lower_leg	ENSG00000142233	A	3.44418e-09	-6.11914	0.00028813	A	-	19	49249888	NTN5	1
19:49249888:A:G	GTEx/v6	Skin_Sun_Exposed_Lower_leg	ENSG00000176920	A	4.11729e-10	6.49837	0.00028813	A	+	19	49249888	FUT2	1
19:49249888:A:G	GTEx/v6	Skin_Sun_Exposed_Lower_leg	ENSG00000182264	A	1.70698e-11	-7.04028	0.00028813	A	-	19	49249888	IZUMO1	1
19:49250197:C:T	GTEx/v6	Skin_Sun_Exposed_Lower_leg	ENSG00000105538	C	1.95773e-16	-8.79916	0.00028813	C	-	19	49250197	RASIP1	1
19:49250197:C:T	GTEx/v6	Skin_Sun_Exposed_Lower_leg	ENSG00000142233	C	9.69789e-10	-6.34729	0.00028813	C	-	19	49250197	NTN5	1
19:49250197:C:T	GTEx/v6	Skin_Sun_Exposed_Lower_leg	ENSG00000176920	C	3.75969e-11	6.90847	0.00028813	C	+	19	49250197	FUT2	1
19:49250197:C:T	GTEx/v6	Skin_Sun_Exposed_Lower_leg	ENSG00000182264	C	4.46504e-10	-6.48417	0.00028813	C	-	19	49250197	IZUMO1	1
19:49250239:C:T	GTEx/v6	Skin_Sun_Exposed_Lower_leg	ENSG00000105523	T	9.4636e-06	-4.51843	0.000534732	T	-	19	49250239	FAM83E	1
19:49250239:C:T	GTEx/v6	Skin_Sun_Exposed_Lower_leg	ENSG00000105538	T	9.58866e-16	-8.5661	0.00028813	T	-	19	49250239	RASIP1	1
19:49250239:C:T	GTEx/v6	Skin_Sun_Exposed_Lower_leg	ENSG00000142233	T	6.38942e-12	-7.20213	0.00028813	T	-	19	49250239	NTN5	1
19:49250239:C:T	GTEx/v6	Skin_Sun_Exposed_Lower_leg	ENSG00000176920	T	1.77208e-09	6.23949	0.00028813	T	+	19	49250239	FUT2	1
19:49250538:A:G	GTEx/v6	Skin_Sun_Exposed_Lower_leg	ENSG00000105538	G	1.93833e-16	-8.80061	0.00028813	G	-	19	49250538	RASIP1	1
19:49250538:A:G	GTEx/v6	Skin_Sun_Exposed_Lower_leg	ENSG00000142233	G	9.74924e-10	-6.34635	0.00028813	G	-	19	49250538	NTN5	1
19:49250538:A:G	GTEx/v6	Skin_Sun_Exposed_Lower_leg	ENSG00000176920	G	3.32239e-11	6.92922	0.00028813	G	+	19	49250538	FUT2	1
19:49250538:A:G	GTEx/v6	Skin_Sun_Exposed_Lower_leg	ENSG00000182264	G	5.41947e-10	-6.45017	0.00028813	G	-	19	49250538	IZUMO1	1
19:49250633:A:G	GTEx/v6	Skin_Sun_Exposed_Lower_leg	ENSG00000105538	A	1.70231e-16	-8.81951	0.00028813	A	-	19	49250633	RASIP1	1
19:49250633:A:G	GTEx/v6	Skin_Sun_Exposed_Lower_leg	ENSG00000142233	A	4.88546e-09	-6.05516	0.00028813	A	-	19	49250633	NTN5	1
19:49250633:A:G	GTEx/v6	Skin_Sun_Exposed_Lower_leg	ENSG00000176920	A	2.73428e-10	6.56971	0.00028813	A	+	19	49250633	FUT2	1
19:49250633:A:G	GTEx/v6	Skin_Sun_Exposed_Lower_leg	ENSG00000182264	A	1.85556e-10	-6.6368	0.00028813	A	-	19	49250633	IZUMO1	1
19:49250657:C:G	GTEx/v6	Skin_Sun_Exposed_Lower_leg	ENSG00000105538	G	3.81749e-16	-8.7016	0.00028813	G	-	19	49250657	RASIP1	1
19:49250657:C:G	GTEx/v6	Skin_Sun_Exposed_Lower_leg	ENSG00000142233	G	1.96303e-09	-6.22107	0.00028813	G	-	19	49250657	NTN5	1
19:49250657:C:G	GTEx/v6	Skin_Sun_Exposed_Lower_leg	ENSG00000176920	G	4.08555e-12	7.27502	0.00028813	G	+	19	49250657	FUT2	1
19:49250657:C:G	GTEx/v6	Skin_Sun_Exposed_Lower_leg	ENSG00000182264	G	3.47412e-10	-6.52803	0.00028813	G	-	19	49250657	IZUMO1	1
19:49252574:T:TA	GTEx/v6	Skin_Sun_Exposed_Lower_leg	ENSG00000105538	T	4.11587e-07	-5.19615	0.00028813	NA	NA	19	49252574	RASIP1	1
19:49252574:T:TA	GTEx/v6	Skin_Sun_Exposed_Lower_leg	ENSG00000142233	T	1.42191e-06	-4.93667	0.00028813	NA	NA	19	49252574	NTN5	1
19:49252574:T:TA	GTEx/v6	Skin_Sun_Exposed_Lower_leg	ENSG00000182264	T	2.60688e-09	-6.16979	0.00028813	NA	NA	19	49252574	IZUMO1	1
19:49254955:C:T	GTEx/v6	Skin_Sun_Exposed_Lower_leg	ENSG00000105538	T	8.0812e-12	-7.16365	0.00028813	T	-	19	49254955	RASIP1	1
19:49254955:C:T	GTEx/v6	Skin_Sun_Exposed_Lower_leg	ENSG00000142233	T	1.1206e-11	-7.10988	0.00028813	T	-	19	49254955	NTN5	1
19:49254955:C:T	GTEx/v6	Skin_Sun_Exposed_Lower_leg	ENSG00000176920	T	5.81403e-11	6.83499	0.00028813	T	+	19	49254955	FUT2	1
19:49259529:A:G	GTEx/v6	Skin_Sun_Exposed_Lower_leg	ENSG00000105523	G	4.68724e-06	-4.67681	0.000534732	G	-	19	49259529	FAM83E	1
19:49259529:A:G	GTEx/v6	Skin_Sun_Exposed_Lower_leg	ENSG00000105538	G	9.21937e-16	-8.5719	0.00028813	G	-	19	49259529	RASIP1	1
19:49259529:A:G	GTEx/v6	Skin_Sun_Exposed_Lower_leg	ENSG00000142233	G	1.99229e-10	-6.62453	0.00028813	G	-	19	49259529	NTN5	1
19:49259529:A:G	GTEx/v6	Skin_Sun_Exposed_Lower_leg	ENSG00000176920	G	2.34215e-06	4.82925	0.00028813	G	+	19	49259529	FUT2	1
10:96858689:A:G	GTEx/v6	Small_Intestine_Terminal_Ileum	ENSG00000138115	A	3.50051e-06	5.15943	0.00291808	NA	NA	10	96858689	CYP2C8	1
19:49206108:C:G	GTEx/v6	Small_Intestine_Terminal_Ileum	ENSG00000176920	G	1.26263e-07	-6.0651	0.00863027	C	+	19	49206108	FUT2	1
19:49206145:C:G	GTEx/v6	Small_Intestine_Terminal_Ileum	ENSG00000176920	C	1.26152e-07	-6.06534	0.00863027	G	+	19	49206145	FUT2	1
19:49206172:C:T	GTEx/v6	Small_Intestine_Terminal_Ileum	ENSG00000176920	T	1.26152e-07	-6.06534	0.00863027	C	+	19	49206172	FUT2	1
19:49206417:A:G	GTEx/v6	Small_Intestine_Terminal_Ileum	ENSG00000176920	G	1.26152e-07	-6.06534	0.00863027	A	+	19	49206417	FUT2	1
19:49206462:C:T	GTEx/v6	Small_Intestine_Terminal_Ileum	ENSG00000176920	T	1.26152e-07	-6.06534	0.00863027	C	+	19	49206462	FUT2	1
19:49206674:A:G	GTEx/v6	Small_Intestine_Terminal_Ileum	ENSG00000176920	A	1.25946e-07	-6.06578	0.00863027	G	+	19	49206674	FUT2	1
19:49206985:A:G	GTEx/v6	Small_Intestine_Terminal_Ileum	ENSG00000176920	A	1.76357e-07	-5.97531	0.00863027	G	+	19	49206985	FUT2	1
19:49207206:A:G	GTEx/v6	Small_Intestine_Terminal_Ileum	ENSG00000176920	G	1.76357e-07	-5.97531	0.00863027	A	+	19	49207206	FUT2	1
19:49207255:A:G	GTEx/v6	Small_Intestine_Terminal_Ileum	ENSG00000176920	G	1.76357e-07	-5.97531	0.00863027	A	+	19	49207255	FUT2	1
19:49207257:C:T	GTEx/v6	Small_Intestine_Terminal_Ileum	ENSG00000176920	C	1.76348e-07	-5.97532	0.00863027	T	+	19	49207257	FUT2	1
19:49207792:A:G	GTEx/v6	Small_Intestine_Terminal_Ileum	ENSG00000176920	A	2.94803e-07	-5.83679	0.00863027	G	+	19	49207792	FUT2	1
19:49208978:A:G	GTEx/v6	Small_Intestine_Terminal_Ileum	ENSG00000176920	G	2.94803e-07	-5.83679	0.00863027	A	+	19	49208978	FUT2	1
19:49209226:A:G	GTEx/v6	Small_Intestine_Terminal_Ileum	ENSG00000176920	A	2.93446e-07	-5.83803	0.00863027	G	+	19	49209226	FUT2	1
19:49209325:C:T	GTEx/v6	Small_Intestine_Terminal_Ileum	ENSG00000176920	T	3.04209e-07	-5.8283	0.00863027	NA	NA	19	49209325	FUT2	1
19:49209339:C:T	GTEx/v6	Small_Intestine_Terminal_Ileum	ENSG00000176920	C	5.42656e-07	-5.67149	0.00863027	T	+	19	49209339	FUT2	1
19:49209560:G:T	GTEx/v6	Small_Intestine_Terminal_Ileum	ENSG00000176920	G	5.22801e-07	-5.68161	0.00863027	NA	NA	19	49209560	FUT2	1
19:49209566:A:G	GTEx/v6	Small_Intestine_Terminal_Ileum	ENSG00000176920	G	5.21291e-07	-5.6824	0.00863027	A	+	19	49209566	FUT2	1
19:49213284:A:G	GTEx/v6	Small_Intestine_Terminal_Ileum	ENSG00000176920	A	8.18125e-07	-5.5597	0.00863027	G	+	19	49213284	FUT2	1
19:49213504:A:G	GTEx/v6	Small_Intestine_Terminal_Ileum	ENSG00000176920	A	8.48285e-07	-5.54982	0.00863027	G	+	19	49213504	FUT2	1
19:49213833:A:G	GTEx/v6	Small_Intestine_Terminal_Ileum	ENSG00000176920	A	8.96187e-07	-5.53482	0.00863027	G	+	19	49213833	FUT2	1
19:49206108:C:G	GTEx/v6	Spleen	ENSG00000142233	G	1.62455e-06	5.26018	0.00116432	C	-	19	49206108	NTN5	1
19:49206145:C:G	GTEx/v6	Spleen	ENSG00000142233	C	1.624e-06	5.26027	0.00116432	G	-	19	49206145	NTN5	1
19:49206172:C:T	GTEx/v6	Spleen	ENSG00000142233	T	1.624e-06	5.26027	0.00116432	C	-	19	49206172	NTN5	1
19:49206417:A:G	GTEx/v6	Spleen	ENSG00000142233	G	1.624e-06	5.26027	0.00116432	A	-	19	49206417	NTN5	1
19:49206462:C:T	GTEx/v6	Spleen	ENSG00000142233	T	1.624e-06	5.26027	0.00116432	C	-	19	49206462	NTN5	1
19:49206674:A:G	GTEx/v6	Spleen	ENSG00000142233	A	1.62595e-06	5.25996	0.00116432	G	-	19	49206674	NTN5	1
19:49206985:A:G	GTEx/v6	Spleen	ENSG00000142233	A	1.97356e-06	5.20949	0.00116432	G	-	19	49206985	NTN5	1
19:49207554:C:T	GTEx/v6	Spleen	ENSG00000142233	T	3.426e-06	5.06483	0.00116432	C	-	19	49207554	NTN5	1
19:49207651:C:T	GTEx/v6	Spleen	ENSG00000142233	C	3.46142e-06	5.06212	0.00116432	T	-	19	49207651	NTN5	1
19:49233406:A:C	GTEx/v6	Spleen	ENSG00000182264	A	3.37185e-07	-5.6639	0.00116432	A	-	19	49233406	IZUMO1	1
19:49234299:A:T	GTEx/v6	Spleen	ENSG00000182264	T	1.5178e-07	-5.86546	0.00116432	T	-	19	49234299	IZUMO1	1
19:49237547:A:G	GTEx/v6	Spleen	ENSG00000182264	A	3.39469e-07	-5.66219	0.00116432	A	-	19	49237547	IZUMO1	1
19:49237552:A:C	GTEx/v6	Spleen	ENSG00000182264	C	2.98499e-07	-5.69481	0.00116432	C	-	19	49237552	IZUMO1	1
19:49241006:C:G	GTEx/v6	Spleen	ENSG00000182264	G	1.42152e-06	-5.29485	0.00116432	G	-	19	49241006	IZUMO1	1
19:49241400:C:T	GTEx/v6	Spleen	ENSG00000182264	T	1.43914e-06	-5.29166	0.00116432	T	-	19	49241400	IZUMO1	1
19:49244219:A:C	GTEx/v6	Spleen	ENSG00000182264	A	8.59128e-08	-6.008	0.00116432	A	-	19	49244219	IZUMO1	1
19:49244220:A:G	GTEx/v6	Spleen	ENSG00000182264	A	8.59128e-08	-6.008	0.00116432	A	-	19	49244220	IZUMO1	1
19:49247086:A:G	GTEx/v6	Spleen	ENSG00000182264	G	2.03453e-07	-5.7917	0.00116432	G	-	19	49247086	IZUMO1	1
19:49247124:G:T	GTEx/v6	Spleen	ENSG00000182264	G	2.03453e-07	-5.7917	0.00116432	G	-	19	49247124	IZUMO1	1
19:49247601:C:T	GTEx/v6	Spleen	ENSG00000182264	T	2.03453e-07	-5.7917	0.00116432	T	-	19	49247601	IZUMO1	1
19:49247693:C:T	GTEx/v6	Spleen	ENSG00000182264	T	2.03453e-07	-5.7917	0.00116432	T	-	19	49247693	IZUMO1	1
19:49247786:A:G	GTEx/v6	Spleen	ENSG00000182264	A	2.03453e-07	-5.7917	0.00116432	A	-	19	49247786	IZUMO1	1
19:49247900:A:G	GTEx/v6	Spleen	ENSG00000182264	A	2.03453e-07	-5.7917	0.00116432	A	-	19	49247900	IZUMO1	1
19:49247963:G:T	GTEx/v6	Spleen	ENSG00000182264	T	2.09524e-07	-5.78429	0.00116432	T	-	19	49247963	IZUMO1	1
19:49247998:G:GC	GTEx/v6	Spleen	ENSG00000182264	GC	1.16329e-07	-5.9322	0.00116432	NA	NA	19	49247998	IZUMO1	1
19:49248022:A:C	GTEx/v6	Spleen	ENSG00000182264	C	1.97835e-07	-5.79876	0.00116432	C	-	19	49248022	IZUMO1	1
19:49248120:A:G	GTEx/v6	Spleen	ENSG00000182264	G	2.03453e-07	-5.7917	0.00116432	G	-	19	49248120	IZUMO1	1
19:49248255:A:G	GTEx/v6	Spleen	ENSG00000182264	A	2.03453e-07	-5.7917	0.00116432	A	-	19	49248255	IZUMO1	1
19:49248295:A:G	GTEx/v6	Spleen	ENSG00000182264	A	2.03453e-07	-5.7917	0.00116432	A	-	19	49248295	IZUMO1	1
19:49248331:A:G	GTEx/v6	Spleen	ENSG00000182264	A	2.03453e-07	-5.7917	0.00116432	A	-	19	49248331	IZUMO1	1
19:49248640:A:G	GTEx/v6	Spleen	ENSG00000182264	G	2.03453e-07	-5.7917	0.00116432	G	-	19	49248640	IZUMO1	1
19:49249443:A:T	GTEx/v6	Spleen	ENSG00000182264	T	2.75179e-07	-5.71541	0.00116432	T	-	19	49249443	IZUMO1	1
19:49249698:C:T	GTEx/v6	Spleen	ENSG00000182264	T	2.39423e-06	-5.15898	0.00116432	T	-	19	49249698	IZUMO1	1
19:49249795:C:T	GTEx/v6	Spleen	ENSG00000182264	T	8.59128e-08	-6.008	0.00116432	T	-	19	49249795	IZUMO1	1
19:49249814:A:C	GTEx/v6	Spleen	ENSG00000182264	A	8.59128e-08	-6.008	0.00116432	A	-	19	49249814	IZUMO1	1
19:49249888:A:G	GTEx/v6	Spleen	ENSG00000182264	A	8.59128e-08	-6.008	0.00116432	A	-	19	49249888	IZUMO1	1
19:49250633:A:G	GTEx/v6	Spleen	ENSG00000182264	A	1.97785e-07	-5.79882	0.00116432	A	-	19	49250633	IZUMO1	1
6:25969958:C:G	GTEx/v6	Stomach	ENSG00000010704	C	3.78487e-06	-4.82461	0.00373772	C	-	6	25969958	HFE	1
6:25970109:A:T	GTEx/v6	Stomach	ENSG00000010704	A	1.52896e-06	-5.03417	0.00373772	A	-	6	25970109	HFE	1
6:25980116:A:T	GTEx/v6	Stomach	ENSG00000010704	A	1.6389e-06	-5.01831	0.00373772	A	-	6	25980116	HFE	1
6:25993559:A:G	GTEx/v6	Stomach	ENSG00000010704	A	1.10508e-06	-5.10793	0.00373772	A	-	6	25993559	HFE	1
6:26000393:A:C	GTEx/v6	Stomach	ENSG00000010704	C	3.62566e-06	-4.83467	0.00373772	C	-	6	26000393	HFE	1
6:26032847:C:G	GTEx/v6	Stomach	ENSG00000010704	C	3.2148e-07	-5.38279	0.00373772	C	-	6	26032847	HFE	1
10:96767767:A:C	GTEx/v6	Stomach	ENSG00000138115	C	3.00922e-07	-5.39727	0.00168025	C	-	10	96767767	CYP2C8	1
10:96789846:A:C	GTEx/v6	Stomach	ENSG00000138115	A	5.04335e-08	-5.78055	0.00168025	A	-	10	96789846	CYP2C8	1
10:96823016:A:G	GTEx/v6	Stomach	ENSG00000138115	A	4.81467e-08	-5.79031	0.00168025	A	-	10	96823016	CYP2C8	1
10:96829430:G:T	GTEx/v6	Stomach	ENSG00000138115	T	6.24136e-08	-5.73558	0.00168025	T	-	10	96829430	CYP2C8	1
10:96831207:C:T	GTEx/v6	Stomach	ENSG00000138115	T	6.24345e-08	-5.7355	0.00168025	T	-	10	96831207	CYP2C8	1
10:96840245:C:T	GTEx/v6	Stomach	ENSG00000138115	T	1.65567e-07	-5.52715	0.00168025	NA	NA	10	96840245	CYP2C8	1
10:96851966:A:G	GTEx/v6	Stomach	ENSG00000138115	G	1.09345e-07	-5.61631	0.00168025	G	-	10	96851966	CYP2C8	1
19:49206108:C:G	GTEx/v6	Stomach	ENSG00000176920	G	6.58691e-25	-12.7842	0.000924705	C	+	19	49206108	FUT2	1
19:49206145:C:G	GTEx/v6	Stomach	ENSG00000176920	C	6.57307e-25	-12.7846	0.000924705	G	+	19	49206145	FUT2	1
19:49206172:C:T	GTEx/v6	Stomach	ENSG00000176920	T	6.57307e-25	-12.7846	0.000924705	C	+	19	49206172	FUT2	1
19:49206417:A:G	GTEx/v6	Stomach	ENSG00000176920	G	6.57307e-25	-12.7846	0.000924705	A	+	19	49206417	FUT2	1
19:49206462:C:T	GTEx/v6	Stomach	ENSG00000176920	T	6.57307e-25	-12.7846	0.000924705	C	+	19	49206462	FUT2	1
19:49206674:A:G	GTEx/v6	Stomach	ENSG00000176920	A	7.56545e-25	-12.7602	0.000924705	G	+	19	49206674	FUT2	1
19:49206985:A:G	GTEx/v6	Stomach	ENSG00000176920	A	2.84398e-22	-11.7364	0.000924705	G	+	19	49206985	FUT2	1
19:49207206:A:G	GTEx/v6	Stomach	ENSG00000176920	G	3.58282e-22	-11.6966	0.000924705	A	+	19	49207206	FUT2	1
19:49207255:A:G	GTEx/v6	Stomach	ENSG00000176920	G	3.81291e-22	-11.6859	0.000924705	A	+	19	49207255	FUT2	1
19:49207257:C:T	GTEx/v6	Stomach	ENSG00000176920	C	3.80168e-22	-11.6864	0.000924705	T	+	19	49207257	FUT2	1
19:49207554:C:T	GTEx/v6	Stomach	ENSG00000176920	T	5.41806e-21	-11.229	0.000924705	C	+	19	49207554	FUT2	1
19:49207651:C:T	GTEx/v6	Stomach	ENSG00000176920	C	4.95584e-21	-11.2444	0.000924705	T	+	19	49207651	FUT2	1
19:49207792:A:G	GTEx/v6	Stomach	ENSG00000176920	A	4.90655e-22	-11.6425	0.000924705	G	+	19	49207792	FUT2	1
19:49208344:A:AC	GTEx/v6	Stomach	ENSG00000176920	A	2.68895e-20	-10.9531	0.000924705	NA	NA	19	49208344	FUT2	1
19:49208501:A:G	GTEx/v6	Stomach	ENSG00000176920	G	9.58502e-21	-11.1308	0.000924705	A	+	19	49208501	FUT2	1
19:49208543:C:T	GTEx/v6	Stomach	ENSG00000176920	C	7.57581e-21	-11.1713	0.000924705	T	+	19	49208543	FUT2	1
19:49208564:C:T	GTEx/v6	Stomach	ENSG00000176920	T	6.95278e-21	-11.1861	0.000924705	C	+	19	49208564	FUT2	1
19:49208629:C:G	GTEx/v6	Stomach	ENSG00000176920	C	6.95146e-21	-11.1861	0.000924705	G	+	19	49208629	FUT2	1
19:49208865:A:G	GTEx/v6	Stomach	ENSG00000176920	A	1.14623e-20	-11.1	0.000924705	G	+	19	49208865	FUT2	1
19:49208978:A:G	GTEx/v6	Stomach	ENSG00000176920	G	4.91397e-22	-11.6422	0.000924705	A	+	19	49208978	FUT2	1
19:49209010:C:T	GTEx/v6	Stomach	ENSG00000176920	C	6.95545e-21	-11.186	0.000924705	T	+	19	49209010	FUT2	1
19:49209226:A:G	GTEx/v6	Stomach	ENSG00000176920	A	4.93795e-22	-11.6414	0.000924705	G	+	19	49209226	FUT2	1
19:49209325:C:T	GTEx/v6	Stomach	ENSG00000176920	T	2.47262e-22	-11.7605	0.000924705	NA	NA	19	49209325	FUT2	1
19:49209339:C:T	GTEx/v6	Stomach	ENSG00000176920	C	1.33758e-21	-11.4698	0.000924705	T	+	19	49209339	FUT2	1
19:49209464:A:C	GTEx/v6	Stomach	ENSG00000176920	A	6.91354e-21	-11.187	0.000924705	C	+	19	49209464	FUT2	1
19:49209560:G:T	GTEx/v6	Stomach	ENSG00000176920	G	6.85573e-22	-11.5849	0.000924705	NA	NA	19	49209560	FUT2	1
19:49209566:A:G	GTEx/v6	Stomach	ENSG00000176920	G	6.92522e-22	-11.5832	0.000924705	A	+	19	49209566	FUT2	1
19:49209851:A:G	GTEx/v6	Stomach	ENSG00000176920	G	6.96892e-21	-11.1857	0.000924705	A	+	19	49209851	FUT2	1
19:49211969:C:T	GTEx/v6	Stomach	ENSG00000176920	C	4.08843e-20	-10.881	0.000924705	T	+	19	49211969	FUT2	1
19:49213284:A:G	GTEx/v6	Stomach	ENSG00000176920	A	1.19035e-20	-11.0935	0.000924705	G	+	19	49213284	FUT2	1
19:49213504:A:G	GTEx/v6	Stomach	ENSG00000176920	A	1.49072e-20	-11.0547	0.000924705	G	+	19	49213504	FUT2	1
19:49213833:A:G	GTEx/v6	Stomach	ENSG00000176920	A	3.22201e-20	-10.922	0.000924705	G	+	19	49213833	FUT2	1
19:49214274:A:G	GTEx/v6	Stomach	ENSG00000176920	A	9.82987e-13	-7.8899	0.000924705	G	+	19	49214274	FUT2	1
19:49215095:C:T	GTEx/v6	Stomach	ENSG00000176920	T	5.30623e-13	-8.00262	0.000924705	C	+	19	49215095	FUT2	1
19:49218060:C:T	GTEx/v6	Stomach	ENSG00000176920	T	1.32384e-13	-8.25462	0.000924705	C	+	19	49218060	FUT2	1
19:49218111:G:T	GTEx/v6	Stomach	ENSG00000176920	T	5.26391e-13	-8.00408	0.000924705	G	+	19	49218111	FUT2	1
19:49218430:A:G	GTEx/v6	Stomach	ENSG00000176920	G	5.26391e-13	-8.00408	0.000924705	A	+	19	49218430	FUT2	1
19:49218437:A:C	GTEx/v6	Stomach	ENSG00000176920	C	5.26391e-13	-8.00408	0.000924705	A	+	19	49218437	FUT2	1
19:49218602:C:T	GTEx/v6	Stomach	ENSG00000176920	T	1.78396e-12	-7.78043	0.000924705	C	+	19	49218602	FUT2	1
19:49219459:C:T	GTEx/v6	Stomach	ENSG00000176920	C	6.83477e-17	-9.59574	0.000924705	T	+	19	49219459	FUT2	1
19:49220323:A:G	GTEx/v6	Stomach	ENSG00000176920	G	3.89906e-13	-8.05876	0.000924705	A	+	19	49220323	FUT2	1
19:49221672:A:T	GTEx/v6	Stomach	ENSG00000176920	A	9.92644e-13	-7.88811	0.000924705	NA	NA	19	49221672	FUT2	1
19:49223570:A:G	GTEx/v6	Stomach	ENSG00000176920	A	8.72855e-10	-6.60482	0.000924705	G	+	19	49223570	FUT2	1
19:49223633:C:G	GTEx/v6	Stomach	ENSG00000176920	G	8.89787e-10	-6.60103	0.000924705	C	+	19	49223633	FUT2	1
19:49224389:C:T	GTEx/v6	Stomach	ENSG00000176920	C	8.72855e-10	-6.60482	0.000924705	T	+	19	49224389	FUT2	1
19:49224966:A:C	GTEx/v6	Stomach	ENSG00000176920	C	7.91576e-10	-6.62404	0.000924705	A	+	19	49224966	FUT2	1
19:49225766:A:T	GTEx/v6	Stomach	ENSG00000176920	T	2.46054e-13	-8.14241	0.000924705	A	+	19	49225766	FUT2	1
19:49227043:A:G	GTEx/v6	Stomach	ENSG00000176920	A	1.42462e-12	-7.8218	0.000924705	G	+	19	49227043	FUT2	1
19:49227256:C:T	GTEx/v6	Stomach	ENSG00000176920	T	1.29515e-12	-7.83931	0.000924705	C	+	19	49227256	FUT2	1
19:49227443:C:T	GTEx/v6	Stomach	ENSG00000176920	T	1.21109e-12	-7.85163	0.000924705	C	+	19	49227443	FUT2	1
19:49228272:C:T	GTEx/v6	Stomach	ENSG00000176920	C	1.091e-12	-7.87079	0.000924705	T	+	19	49228272	FUT2	1
19:49229323:A:G	GTEx/v6	Stomach	ENSG00000176920	A	2.14282e-13	-8.16748	0.000924705	G	+	19	49229323	FUT2	1
19:49229525:C:T	GTEx/v6	Stomach	ENSG00000176920	C	1.30635e-12	-7.83773	0.000924705	T	+	19	49229525	FUT2	1
19:49232029:G:GCAAA	GTEx/v6	Stomach	ENSG00000105538	GCAAA	1.24899e-08	-6.07056	0.000924705	NA	NA	19	49232029	RASIP1	1
19:49232029:G:GCAAA	GTEx/v6	Stomach	ENSG00000176920	GCAAA	2.19853e-11	7.31288	0.000924705	NA	NA	19	49232029	FUT2	1
19:49232029:G:GCAAA	GTEx/v6	Stomach	ENSG00000182264	GCAAA	2.12389e-08	-5.96113	0.000924705	NA	NA	19	49232029	IZUMO1	1
19:49232226:A:G	GTEx/v6	Stomach	ENSG00000176920	A	2.21072e-12	-7.7409	0.000924705	G	+	19	49232226	FUT2	1
19:49233406:A:C	GTEx/v6	Stomach	ENSG00000105538	A	4.38459e-09	-6.28341	0.000924705	A	-	19	49233406	RASIP1	1
19:49233406:A:C	GTEx/v6	Stomach	ENSG00000176920	A	2.28677e-10	6.86608	0.000924705	A	+	19	49233406	FUT2	1
19:49233406:A:C	GTEx/v6	Stomach	ENSG00000182264	A	5.64376e-09	-6.23242	0.000924705	A	-	19	49233406	IZUMO1	1
19:49234299:A:T	GTEx/v6	Stomach	ENSG00000105538	T	4.38459e-09	-6.28341	0.000924705	T	-	19	49234299	RASIP1	1
19:49234299:A:T	GTEx/v6	Stomach	ENSG00000176920	T	2.28677e-10	6.86608	0.000924705	T	+	19	49234299	FUT2	1
19:49234299:A:T	GTEx/v6	Stomach	ENSG00000182264	T	5.64376e-09	-6.23242	0.000924705	T	-	19	49234299	IZUMO1	1
19:49236102:C:T	GTEx/v6	Stomach	ENSG00000176920	C	1.5985e-12	-7.80063	0.000924705	T	+	19	49236102	FUT2	1
19:49237547:A:G	GTEx/v6	Stomach	ENSG00000105538	A	4.35474e-09	-6.28479	0.000924705	A	-	19	49237547	RASIP1	1
19:49237547:A:G	GTEx/v6	Stomach	ENSG00000176920	A	2.28137e-10	6.86653	0.000924705	A	+	19	49237547	FUT2	1
19:49237547:A:G	GTEx/v6	Stomach	ENSG00000182264	A	5.60256e-09	-6.2339	0.000924705	A	-	19	49237547	IZUMO1	1
19:49237552:A:C	GTEx/v6	Stomach	ENSG00000105538	C	4.72782e-09	-6.26821	0.000924705	C	-	19	49237552	RASIP1	1
19:49237552:A:C	GTEx/v6	Stomach	ENSG00000176920	C	2.75203e-10	6.83022	0.000924705	C	+	19	49237552	FUT2	1
19:49237552:A:C	GTEx/v6	Stomach	ENSG00000182264	C	5.85167e-09	-6.22509	0.000924705	C	-	19	49237552	IZUMO1	1
19:49239026:C:T	GTEx/v6	Stomach	ENSG00000176920	C	1.29481e-10	-6.97569	0.000924705	T	+	19	49239026	FUT2	1
19:49239200:A:G	GTEx/v6	Stomach	ENSG00000176920	A	2.98203e-10	-6.81466	0.000924705	G	+	19	49239200	FUT2	1
19:49241006:C:G	GTEx/v6	Stomach	ENSG00000105538	G	1.29463e-09	-6.52702	0.000924705	G	-	19	49241006	RASIP1	1
19:49241006:C:G	GTEx/v6	Stomach	ENSG00000176920	G	3.56842e-10	6.77979	0.000924705	G	+	19	49241006	FUT2	1
19:49241006:C:G	GTEx/v6	Stomach	ENSG00000182264	G	2.26162e-09	-6.41617	0.000924705	G	-	19	49241006	IZUMO1	1
19:49241014:A:G	GTEx/v6	Stomach	ENSG00000176920	A	3.92975e-11	-7.20314	0.000924705	G	+	19	49241014	FUT2	1
19:49241015:C:T	GTEx/v6	Stomach	ENSG00000176920	T	3.56788e-11	-7.22144	0.000924705	C	+	19	49241015	FUT2	1
19:49241400:C:T	GTEx/v6	Stomach	ENSG00000105538	T	1.15596e-09	-6.54942	0.000924705	T	-	19	49241400	RASIP1	1
19:49241400:C:T	GTEx/v6	Stomach	ENSG00000176920	T	3.42547e-10	6.78774	0.000924705	T	+	19	49241400	FUT2	1
19:49241400:C:T	GTEx/v6	Stomach	ENSG00000182264	T	2.19598e-09	-6.42205	0.000924705	T	-	19	49241400	IZUMO1	1
19:49241976:A:G	GTEx/v6	Stomach	ENSG00000176920	G	1.94977e-11	-7.33548	0.000924705	A	+	19	49241976	FUT2	1
19:49244219:A:C	GTEx/v6	Stomach	ENSG00000105538	A	1.32546e-09	-6.52236	0.000924705	A	-	19	49244219	RASIP1	1
19:49244219:A:C	GTEx/v6	Stomach	ENSG00000176920	A	4.44722e-10	6.73691	0.000924705	A	+	19	49244219	FUT2	1
19:49244219:A:C	GTEx/v6	Stomach	ENSG00000182264	A	2.3964e-09	-6.40462	0.000924705	A	-	19	49244219	IZUMO1	1
19:49244220:A:G	GTEx/v6	Stomach	ENSG00000105538	A	1.32546e-09	-6.52236	0.000924705	A	-	19	49244220	RASIP1	1
19:49244220:A:G	GTEx/v6	Stomach	ENSG00000176920	A	4.44722e-10	6.73691	0.000924705	A	+	19	49244220	FUT2	1
19:49244220:A:G	GTEx/v6	Stomach	ENSG00000182264	A	2.3964e-09	-6.40462	0.000924705	A	-	19	49244220	IZUMO1	1
19:49246866:A:G	GTEx/v6	Stomach	ENSG00000176920	G	6.06877e-10	6.67616	0.000924705	G	+	19	49246866	FUT2	1
19:49247086:A:G	GTEx/v6	Stomach	ENSG00000105538	G	1.90305e-09	-6.45057	0.000924705	G	-	19	49247086	RASIP1	1
19:49247086:A:G	GTEx/v6	Stomach	ENSG00000176920	G	5.37312e-10	6.69998	0.000924705	G	+	19	49247086	FUT2	1
19:49247086:A:G	GTEx/v6	Stomach	ENSG00000182264	G	2.73573e-09	-6.37815	0.000924705	G	-	19	49247086	IZUMO1	1
19:49247124:G:T	GTEx/v6	Stomach	ENSG00000105538	G	1.92593e-09	-6.44819	0.000924705	G	-	19	49247124	RASIP1	1
19:49247124:G:T	GTEx/v6	Stomach	ENSG00000176920	G	5.41556e-10	6.69845	0.000924705	G	+	19	49247124	FUT2	1
19:49247124:G:T	GTEx/v6	Stomach	ENSG00000182264	G	2.75263e-09	-6.37691	0.000924705	G	-	19	49247124	IZUMO1	1
19:49247601:C:T	GTEx/v6	Stomach	ENSG00000105538	T	2.25469e-09	-6.41679	0.000924705	T	-	19	49247601	RASIP1	1
19:49247601:C:T	GTEx/v6	Stomach	ENSG00000176920	T	6.03745e-10	6.67718	0.000924705	T	+	19	49247601	FUT2	1
19:49247601:C:T	GTEx/v6	Stomach	ENSG00000182264	T	3.0019e-09	-6.35955	0.000924705	T	-	19	49247601	IZUMO1	1
19:49247693:C:T	GTEx/v6	Stomach	ENSG00000105538	T	2.33752e-09	-6.40959	0.000924705	T	-	19	49247693	RASIP1	1
19:49247693:C:T	GTEx/v6	Stomach	ENSG00000176920	T	6.19633e-10	6.67209	0.000924705	T	+	19	49247693	FUT2	1
19:49247693:C:T	GTEx/v6	Stomach	ENSG00000182264	T	3.06576e-09	-6.35533	0.000924705	T	-	19	49247693	IZUMO1	1
19:49247786:A:G	GTEx/v6	Stomach	ENSG00000105538	A	2.33752e-09	-6.40959	0.000924705	A	-	19	49247786	RASIP1	1
19:49247786:A:G	GTEx/v6	Stomach	ENSG00000176920	A	6.19633e-10	6.67209	0.000924705	A	+	19	49247786	FUT2	1
19:49247786:A:G	GTEx/v6	Stomach	ENSG00000182264	A	3.06576e-09	-6.35533	0.000924705	A	-	19	49247786	IZUMO1	1
19:49247900:A:G	GTEx/v6	Stomach	ENSG00000105538	A	2.03864e-09	-6.43687	0.000924705	A	-	19	49247900	RASIP1	1
19:49247900:A:G	GTEx/v6	Stomach	ENSG00000176920	A	6.74336e-10	6.65551	0.000924705	A	+	19	49247900	FUT2	1
19:49247900:A:G	GTEx/v6	Stomach	ENSG00000182264	A	2.80976e-09	-6.3728	0.000924705	A	-	19	49247900	IZUMO1	1
19:49247963:G:T	GTEx/v6	Stomach	ENSG00000105538	T	3.71291e-09	-6.31689	0.000924705	T	-	19	49247963	RASIP1	1
19:49247963:G:T	GTEx/v6	Stomach	ENSG00000176920	T	6.15148e-10	6.67351	0.000924705	T	+	19	49247963	FUT2	1
19:49247963:G:T	GTEx/v6	Stomach	ENSG00000182264	T	2.56514e-09	-6.39102	0.000924705	T	-	19	49247963	IZUMO1	1
19:49247998:G:GC	GTEx/v6	Stomach	ENSG00000105538	GC	1.56773e-09	-6.48909	0.000924705	NA	NA	19	49247998	RASIP1	1
19:49247998:G:GC	GTEx/v6	Stomach	ENSG00000176920	GC	2.38789e-09	6.40533	0.000924705	NA	NA	19	49247998	FUT2	1
19:49247998:G:GC	GTEx/v6	Stomach	ENSG00000182264	GC	2.16128e-09	-6.42522	0.000924705	NA	NA	19	49247998	IZUMO1	1
19:49248022:A:C	GTEx/v6	Stomach	ENSG00000105538	C	2.22267e-09	-6.41964	0.000924705	C	-	19	49248022	RASIP1	1
19:49248022:A:C	GTEx/v6	Stomach	ENSG00000176920	C	5.94026e-10	6.68035	0.000924705	C	+	19	49248022	FUT2	1
19:49248022:A:C	GTEx/v6	Stomach	ENSG00000182264	C	3.00139e-09	-6.35959	0.000924705	C	-	19	49248022	IZUMO1	1
19:49248120:A:G	GTEx/v6	Stomach	ENSG00000105538	G	2.45917e-09	-6.39945	0.000924705	G	-	19	49248120	RASIP1	1
19:49248120:A:G	GTEx/v6	Stomach	ENSG00000176920	G	6.08163e-10	6.67575	0.000924705	G	+	19	49248120	FUT2	1
19:49248120:A:G	GTEx/v6	Stomach	ENSG00000182264	G	3.19399e-09	-6.34712	0.000924705	G	-	19	49248120	IZUMO1	1
19:49248255:A:G	GTEx/v6	Stomach	ENSG00000105538	A	2.52019e-09	-6.39456	0.000924705	A	-	19	49248255	RASIP1	1
19:49248255:A:G	GTEx/v6	Stomach	ENSG00000176920	A	6.05262e-10	6.67668	0.000924705	A	+	19	49248255	FUT2	1
19:49248255:A:G	GTEx/v6	Stomach	ENSG00000182264	A	3.25954e-09	-6.34304	0.000924705	A	-	19	49248255	IZUMO1	1
19:49248295:A:G	GTEx/v6	Stomach	ENSG00000105538	A	2.54009e-09	-6.39298	0.000924705	A	-	19	49248295	RASIP1	1
19:49248295:A:G	GTEx/v6	Stomach	ENSG00000176920	A	6.04605e-10	6.6769	0.000924705	A	+	19	49248295	FUT2	1
19:49248295:A:G	GTEx/v6	Stomach	ENSG00000182264	A	3.28104e-09	-6.34172	0.000924705	A	-	19	49248295	IZUMO1	1
19:49248331:A:G	GTEx/v6	Stomach	ENSG00000105538	A	2.56057e-09	-6.39138	0.000924705	A	-	19	49248331	RASIP1	1
19:49248331:A:G	GTEx/v6	Stomach	ENSG00000176920	A	6.04056e-10	6.67707	0.000924705	A	+	19	49248331	FUT2	1
19:49248331:A:G	GTEx/v6	Stomach	ENSG00000182264	A	3.30322e-09	-6.34037	0.000924705	A	-	19	49248331	IZUMO1	1
19:49248640:A:G	GTEx/v6	Stomach	ENSG00000105538	G	2.75508e-09	-6.37674	0.000924705	G	-	19	49248640	RASIP1	1
19:49248640:A:G	GTEx/v6	Stomach	ENSG00000176920	G	6.03694e-10	6.67719	0.000924705	G	+	19	49248640	FUT2	1
19:49248640:A:G	GTEx/v6	Stomach	ENSG00000182264	G	3.5158e-09	-6.32785	0.000924705	G	-	19	49248640	IZUMO1	1
19:49248730:A:G	GTEx/v6	Stomach	ENSG00000176920	A	8.99645e-13	7.90613	0.000924705	A	+	19	49248730	FUT2	1
19:49249443:A:T	GTEx/v6	Stomach	ENSG00000105538	T	3.52136e-09	-6.32753	0.000924705	T	-	19	49249443	RASIP1	1
19:49249443:A:T	GTEx/v6	Stomach	ENSG00000176920	T	6.39585e-10	6.66588	0.000924705	T	+	19	49249443	FUT2	1
19:49249443:A:T	GTEx/v6	Stomach	ENSG00000182264	T	4.36513e-09	-6.28431	0.000924705	T	-	19	49249443	IZUMO1	1
19:49249698:C:T	GTEx/v6	Stomach	ENSG00000105538	T	3.13503e-09	-6.35085	0.000924705	T	-	19	49249698	RASIP1	1
19:49249698:C:T	GTEx/v6	Stomach	ENSG00000176920	T	3.86867e-08	5.83624	0.000924705	T	+	19	49249698	FUT2	1
19:49249698:C:T	GTEx/v6	Stomach	ENSG00000182264	T	4.0415e-08	-5.82708	0.000924705	T	-	19	49249698	IZUMO1	1
19:49249795:C:T	GTEx/v6	Stomach	ENSG00000105538	T	4.0238e-09	-6.30071	0.000924705	T	-	19	49249795	RASIP1	1
19:49249795:C:T	GTEx/v6	Stomach	ENSG00000176920	T	6.74564e-10	6.65544	0.000924705	T	+	19	49249795	FUT2	1
19:49249795:C:T	GTEx/v6	Stomach	ENSG00000182264	T	4.92309e-09	-6.26004	0.000924705	T	-	19	49249795	IZUMO1	1
19:49249814:A:C	GTEx/v6	Stomach	ENSG00000105538	A	4.0238e-09	-6.30071	0.000924705	A	-	19	49249814	RASIP1	1
19:49249814:A:C	GTEx/v6	Stomach	ENSG00000176920	A	6.74564e-10	6.65544	0.000924705	A	+	19	49249814	FUT2	1
19:49249814:A:C	GTEx/v6	Stomach	ENSG00000182264	A	4.92309e-09	-6.26004	0.000924705	A	-	19	49249814	IZUMO1	1
19:49249888:A:G	GTEx/v6	Stomach	ENSG00000105538	A	4.0238e-09	-6.30071	0.000924705	A	-	19	49249888	RASIP1	1
19:49249888:A:G	GTEx/v6	Stomach	ENSG00000176920	A	6.74564e-10	6.65544	0.000924705	A	+	19	49249888	FUT2	1
19:49249888:A:G	GTEx/v6	Stomach	ENSG00000182264	A	4.92309e-09	-6.26004	0.000924705	A	-	19	49249888	IZUMO1	1
19:49250197:C:T	GTEx/v6	Stomach	ENSG00000105538	C	5.76881e-08	-5.75221	0.000924705	C	-	19	49250197	RASIP1	1
19:49250197:C:T	GTEx/v6	Stomach	ENSG00000176920	C	4.83455e-11	7.16383	0.000924705	C	+	19	49250197	FUT2	1
19:49250197:C:T	GTEx/v6	Stomach	ENSG00000182264	C	8.68546e-08	-5.66546	0.000924705	C	-	19	49250197	IZUMO1	1
19:49250239:C:T	GTEx/v6	Stomach	ENSG00000176920	T	7.03046e-10	6.64733	0.000924705	T	+	19	49250239	FUT2	1
19:49250538:A:G	GTEx/v6	Stomach	ENSG00000105538	G	5.46437e-08	-5.76365	0.000924705	G	-	19	49250538	RASIP1	1
19:49250538:A:G	GTEx/v6	Stomach	ENSG00000176920	G	4.41922e-11	7.18088	0.000924705	G	+	19	49250538	FUT2	1
19:49250538:A:G	GTEx/v6	Stomach	ENSG00000182264	G	7.9807e-08	-5.68346	0.000924705	G	-	19	49250538	IZUMO1	1
19:49250633:A:G	GTEx/v6	Stomach	ENSG00000105538	A	7.9791e-09	-6.16213	0.000924705	A	-	19	49250633	RASIP1	1
19:49250633:A:G	GTEx/v6	Stomach	ENSG00000176920	A	2.24329e-10	6.86979	0.000924705	A	+	19	49250633	FUT2	1
19:49250633:A:G	GTEx/v6	Stomach	ENSG00000182264	A	1.03696e-08	-6.10866	0.000924705	A	-	19	49250633	IZUMO1	1
19:49250657:C:G	GTEx/v6	Stomach	ENSG00000105538	G	6.45836e-08	-5.72834	0.000924705	G	-	19	49250657	RASIP1	1
19:49250657:C:G	GTEx/v6	Stomach	ENSG00000176920	G	5.37282e-11	7.14377	0.000924705	G	+	19	49250657	FUT2	1
19:49250657:C:G	GTEx/v6	Stomach	ENSG00000182264	G	9.43876e-08	-5.64773	0.000924705	G	-	19	49250657	IZUMO1	1
19:49252574:T:TA	GTEx/v6	Stomach	ENSG00000105538	T	1.15339e-06	-5.09824	0.000924705	NA	NA	19	49252574	RASIP1	1
19:49252574:T:TA	GTEx/v6	Stomach	ENSG00000182264	T	2.82487e-08	-5.9019	0.000924705	NA	NA	19	49252574	IZUMO1	1
19:49254955:C:T	GTEx/v6	Stomach	ENSG00000176920	T	3.94022e-10	6.7605	0.000924705	T	+	19	49254955	FUT2	1
19:49259529:A:G	GTEx/v6	Stomach	ENSG00000176920	G	2.26859e-09	6.41556	0.000924705	G	+	19	49259529	FUT2	1
6:25684953:A:G	GTEx/v6	Testis	ENSG00000124564	A	7.97549e-08	5.71664	0.000378299	A	+	6	25684953	SLC17A3	1
6:25684953:A:G	GTEx/v6	Testis	ENSG00000146047	A	1.50946e-10	-7.00407	0.000378299	A	-	6	25684953	HIST1H2BA	1
6:25685492:C:G	GTEx/v6	Testis	ENSG00000124564	C	6.23753e-09	6.25455	0.000378299	C	+	6	25685492	SLC17A3	1
6:25685492:C:G	GTEx/v6	Testis	ENSG00000146047	C	1.54113e-10	-6.99999	0.000378299	C	-	6	25685492	HIST1H2BA	1
6:25689487:C:G	GTEx/v6	Testis	ENSG00000124564	C	6.20268e-09	6.25571	0.000378299	C	+	6	25689487	SLC17A3	1
6:25689487:C:G	GTEx/v6	Testis	ENSG00000146047	C	1.58266e-10	-6.99475	0.000378299	C	-	6	25689487	HIST1H2BA	1
6:25693274:C:T	GTEx/v6	Testis	ENSG00000124564	T	2.12827e-07	-5.50249	0.000378299	C	+	6	25693274	SLC17A3	1
6:25693581:G:T	GTEx/v6	Testis	ENSG00000124564	G	9.03013e-09	-6.17789	0.000378299	T	+	6	25693581	SLC17A3	1
6:25693581:G:T	GTEx/v6	Testis	ENSG00000146047	G	3.26541e-10	6.85152	0.000378299	T	-	6	25693581	HIST1H2BA	1
6:25693675:A:G	GTEx/v6	Testis	ENSG00000124564	A	5.88258e-08	-5.7822	0.000378299	NA	NA	6	25693675	SLC17A3	1
6:25693675:A:G	GTEx/v6	Testis	ENSG00000146047	A	1.50473e-09	6.54528	0.000378299	NA	NA	6	25693675	HIST1H2BA	1
6:25694491:G:T	GTEx/v6	Testis	ENSG00000124564	G	7.69882e-07	-5.21487	0.000378299	T	+	6	25694491	SLC17A3	1
6:25695820:C:T	GTEx/v6	Testis	ENSG00000124564	C	4.31645e-09	-6.3304	0.000378299	T	+	6	25695820	SLC17A3	1
6:25695820:C:T	GTEx/v6	Testis	ENSG00000146047	C	2.2158e-10	6.92835	0.000378299	T	-	6	25695820	HIST1H2BA	1
6:25696611:A:T	GTEx/v6	Testis	ENSG00000124564	A	6.08148e-09	-6.25979	0.000378299	T	+	6	25696611	SLC17A3	1
6:25696611:A:T	GTEx/v6	Testis	ENSG00000146047	A	1.62363e-10	6.98971	0.000378299	T	-	6	25696611	HIST1H2BA	1
6:25699283:A:C	GTEx/v6	Testis	ENSG00000124564	A	7.63505e-07	-5.21676	0.000378299	C	+	6	25699283	SLC17A3	1
6:25700408:A:G	GTEx/v6	Testis	ENSG00000124564	G	9.2402e-09	-6.17311	0.000378299	A	+	6	25700408	SLC17A3	1
6:25700408:A:G	GTEx/v6	Testis	ENSG00000146047	G	2.1618e-10	6.93323	0.000378299	A	-	6	25700408	HIST1H2BA	1
6:25704190:A:C	GTEx/v6	Testis	ENSG00000124564	A	2.49293e-07	-5.46757	0.000378299	C	+	6	25704190	SLC17A3	1
6:25705718:C:G	GTEx/v6	Testis	ENSG00000124564	G	1.64265e-06	-5.04106	0.000378299	C	+	6	25705718	SLC17A3	1
6:25708960:C:T	GTEx/v6	Testis	ENSG00000124564	C	3.62739e-06	-4.85552	0.000378299	T	+	6	25708960	SLC17A3	1
6:25708960:C:T	GTEx/v6	Testis	ENSG00000146047	C	1.87204e-09	6.50101	0.000378299	T	-	6	25708960	HIST1H2BA	1
6:25709042:C:G	GTEx/v6	Testis	ENSG00000124564	C	9.0815e-09	-6.17671	0.000378299	G	+	6	25709042	SLC17A3	1
6:25709042:C:G	GTEx/v6	Testis	ENSG00000146047	C	1.45316e-11	7.45942	0.000378299	G	-	6	25709042	HIST1H2BA	1
6:25710087:C:G	GTEx/v6	Testis	ENSG00000124564	G	3.73692e-08	-5.87921	0.000378299	C	+	6	25710087	SLC17A3	1
6:25710087:C:G	GTEx/v6	Testis	ENSG00000146047	G	3.07759e-11	7.31455	0.000378299	C	-	6	25710087	HIST1H2BA	1
6:25710432:C:T	GTEx/v6	Testis	ENSG00000124564	T	2.19887e-07	-5.4953	0.000378299	C	+	6	25710432	SLC17A3	1
6:25710548:C:T	GTEx/v6	Testis	ENSG00000124564	T	1.63936e-06	-5.04152	0.000378299	C	+	6	25710548	SLC17A3	1
6:25710555:C:T	GTEx/v6	Testis	ENSG00000124564	T	3.28187e-08	-5.90683	0.000378299	C	+	6	25710555	SLC17A3	1
6:25710555:C:T	GTEx/v6	Testis	ENSG00000146047	T	1.70073e-11	7.42913	0.000378299	C	-	6	25710555	HIST1H2BA	1
6:25710763:C:G	GTEx/v6	Testis	ENSG00000124564	G	3.28187e-08	-5.90683	0.000378299	C	+	6	25710763	SLC17A3	1
6:25710763:C:G	GTEx/v6	Testis	ENSG00000146047	G	1.70073e-11	7.42913	0.000378299	C	-	6	25710763	HIST1H2BA	1
6:25711243:A:G	GTEx/v6	Testis	ENSG00000124564	A	2.74183e-06	-4.92154	0.000378299	G	+	6	25711243	SLC17A3	1
6:25715534:A:G	GTEx/v6	Testis	ENSG00000124564	G	7.13031e-07	5.23228	0.000378299	G	+	6	25715534	SLC17A3	1
6:25715534:A:G	GTEx/v6	Testis	ENSG00000146047	G	2.12829e-11	-7.38587	0.000378299	G	-	6	25715534	HIST1H2BA	1
6:25718466:A:G	GTEx/v6	Testis	ENSG00000124564	G	1.63936e-06	-5.04152	0.000378299	A	+	6	25718466	SLC17A3	1
6:25723527:A:G	GTEx/v6	Testis	ENSG00000124564	A	3.73692e-08	-5.87921	0.000378299	G	+	6	25723527	SLC17A3	1
6:25723527:A:G	GTEx/v6	Testis	ENSG00000146047	A	3.07759e-11	7.31455	0.000378299	G	-	6	25723527	HIST1H2BA	1
6:25726074:C:G	GTEx/v6	Testis	ENSG00000124564	C	3.96039e-07	5.36464	0.000378299	C	+	6	25726074	SLC17A3	1
6:25726074:C:G	GTEx/v6	Testis	ENSG00000146047	C	6.78629e-12	-7.60545	0.000378299	C	-	6	25726074	HIST1H2BA	1
6:25727808:C:CGG	GTEx/v6	Testis	ENSG00000124564	C	2.12512e-06	-4.9812	0.000378299	NA	NA	6	25727808	SLC17A3	1
6:25728210:A:T	GTEx/v6	Testis	ENSG00000124564	A	2.20711e-07	-5.49447	0.000378299	T	+	6	25728210	SLC17A3	1
6:25728235:C:T	GTEx/v6	Testis	ENSG00000124564	T	3.30544e-07	-5.40497	0.000378299	C	+	6	25728235	SLC17A3	1
6:25734073:A:G	GTEx/v6	Testis	ENSG00000124564	G	2.03377e-06	-4.99144	0.000378299	A	+	6	25734073	SLC17A3	1
6:25741027:C:G	GTEx/v6	Testis	ENSG00000124564	C	1.63936e-06	-5.04152	0.000378299	G	+	6	25741027	SLC17A3	1
6:25742699:A:G	GTEx/v6	Testis	ENSG00000124564	G	1.63936e-06	-5.04152	0.000378299	A	+	6	25742699	SLC17A3	1
6:25749720:T:TA	GTEx/v6	Testis	ENSG00000124564	TA	1.63936e-06	-5.04152	0.000378299	NA	NA	6	25749720	SLC17A3	1
6:25751320:A:T	GTEx/v6	Testis	ENSG00000124564	A	2.20947e-07	-5.49424	0.000378299	T	+	6	25751320	SLC17A3	1
6:25751721:A:G	GTEx/v6	Testis	ENSG00000124564	A	1.63936e-06	-5.04152	0.000378299	G	+	6	25751721	SLC17A3	1
6:25753603:C:T	GTEx/v6	Testis	ENSG00000124564	T	1.63936e-06	-5.04152	0.000378299	C	+	6	25753603	SLC17A3	1
6:25754271:C:T	GTEx/v6	Testis	ENSG00000124564	T	1.63936e-06	-5.04152	0.000378299	C	+	6	25754271	SLC17A3	1
6:25755508:C:T	GTEx/v6	Testis	ENSG00000124564	T	1.63936e-06	-5.04152	0.000378299	C	+	6	25755508	SLC17A3	1
6:25755583:A:G	GTEx/v6	Testis	ENSG00000124564	G	1.8812e-06	-5.00959	0.000378299	A	+	6	25755583	SLC17A3	1
6:25759066:G:T	GTEx/v6	Testis	ENSG00000124564	T	6.71474e-06	-4.70829	0.000378299	G	+	6	25759066	SLC17A3	1
6:25759066:G:T	GTEx/v6	Testis	ENSG00000146047	T	1.35259e-05	4.53732	0.000378299	G	-	6	25759066	HIST1H2BA	1
6:25759473:C:T	GTEx/v6	Testis	ENSG00000146047	C	3.76507e-08	-5.87761	0.000378299	C	-	6	25759473	HIST1H2BA	1
6:25762646:C:T	GTEx/v6	Testis	ENSG00000124564	T	2.23235e-06	-4.9697	0.000378299	C	+	6	25762646	SLC17A3	1
6:25762646:C:T	GTEx/v6	Testis	ENSG00000146047	T	6.38093e-06	4.72058	0.000378299	C	-	6	25762646	HIST1H2BA	1
6:25765377:A:G	GTEx/v6	Testis	ENSG00000146047	A	1.46472e-08	-6.07698	0.000378299	A	-	6	25765377	HIST1H2BA	1
6:25768085:C:T	GTEx/v6	Testis	ENSG00000146047	C	2.58701e-08	-5.95725	0.000378299	C	-	6	25768085	HIST1H2BA	1
6:25768992:A:G	GTEx/v6	Testis	ENSG00000124564	G	2.83952e-06	-4.91331	0.000378299	A	+	6	25768992	SLC17A3	1
6:25768992:A:G	GTEx/v6	Testis	ENSG00000146047	G	1.12528e-05	4.58262	0.000378299	A	-	6	25768992	HIST1H2BA	1
6:25769789:A:C	GTEx/v6	Testis	ENSG00000124564	C	1.90245e-06	-5.00698	0.000378299	A	+	6	25769789	SLC17A3	1
6:25769789:A:C	GTEx/v6	Testis	ENSG00000146047	C	5.43436e-06	4.75918	0.000378299	A	-	6	25769789	HIST1H2BA	1
6:25770866:A:G	GTEx/v6	Testis	ENSG00000124564	A	4.10256e-06	-4.8263	0.000378299	G	+	6	25770866	SLC17A3	1
6:25771900:C:T	GTEx/v6	Testis	ENSG00000146047	C	1.73152e-07	-5.54787	0.000378299	C	-	6	25771900	HIST1H2BA	1
6:25776949:A:G	GTEx/v6	Testis	ENSG00000124564	A	4.51205e-06	-4.80365	0.000378299	G	+	6	25776949	SLC17A3	1
6:25777481:A:G	GTEx/v6	Testis	ENSG00000146047	A	1.21868e-07	-5.62467	0.000378299	A	-	6	25777481	HIST1H2BA	1
6:25780332:C:T	GTEx/v6	Testis	ENSG00000146047	T	3.33681e-06	-4.87527	0.000378299	T	-	6	25780332	HIST1H2BA	1
6:25781139:A:G	GTEx/v6	Testis	ENSG00000146047	A	1.95328e-06	-5.00084	0.000378299	A	-	6	25781139	HIST1H2BA	1
6:25781938:A:G	GTEx/v6	Testis	ENSG00000146047	G	1.94191e-06	-5.0022	0.000378299	NA	NA	6	25781938	HIST1H2BA	1
6:25781950:A:G	GTEx/v6	Testis	ENSG00000146047	G	1.93928e-07	-5.52297	0.000378299	G	-	6	25781950	HIST1H2BA	1
6:25783909:C:T	GTEx/v6	Testis	ENSG00000124564	T	4.51564e-06	-4.80346	0.000378299	C	+	6	25783909	SLC17A3	1
6:25784800:A:C	GTEx/v6	Testis	ENSG00000124564	C	4.51205e-06	-4.80365	0.000378299	A	+	6	25784800	SLC17A3	1
6:25785925:C:T	GTEx/v6	Testis	ENSG00000124564	T	2.29943e-06	-4.96279	0.000378299	C	+	6	25785925	SLC17A3	1
6:25785935:A:G	GTEx/v6	Testis	ENSG00000124564	A	4.5442e-06	-4.80196	0.000378299	G	+	6	25785935	SLC17A3	1
6:25785991:C:T	GTEx/v6	Testis	ENSG00000124564	T	4.5442e-06	-4.80196	0.000378299	C	+	6	25785991	SLC17A3	1
6:25786993:C:T	GTEx/v6	Testis	ENSG00000124564	T	2.29943e-06	-4.96279	0.000378299	C	+	6	25786993	SLC17A3	1
6:25787554:A:T	GTEx/v6	Testis	ENSG00000124564	A	4.44717e-06	-4.8071	0.000378299	NA	NA	6	25787554	SLC17A3	1
6:25794431:A:G	GTEx/v6	Testis	ENSG00000124564	G	5.542e-06	4.75448	0.000378299	G	+	6	25794431	SLC17A3	1
6:25798932:A:G	GTEx/v6	Testis	ENSG00000124564	A	5.542e-06	4.75448	0.000378299	A	+	6	25798932	SLC17A3	1
6:25799676:A:G	GTEx/v6	Testis	ENSG00000124564	A	5.542e-06	4.75448	0.000378299	A	+	6	25799676	SLC17A3	1
6:25801319:A:G	GTEx/v6	Testis	ENSG00000124564	A	5.542e-06	4.75448	0.000378299	A	+	6	25801319	SLC17A3	1
6:25802083:C:T	GTEx/v6	Testis	ENSG00000124564	T	5.542e-06	4.75448	0.000378299	T	+	6	25802083	SLC17A3	1
6:25807603:A:G	GTEx/v6	Testis	ENSG00000124564	G	5.542e-06	4.75448	0.000378299	G	+	6	25807603	SLC17A3	1
6:25809069:A:G	GTEx/v6	Testis	ENSG00000124564	G	5.542e-06	4.75448	0.000378299	G	+	6	25809069	SLC17A3	1
6:25809087:C:T	GTEx/v6	Testis	ENSG00000124564	T	5.542e-06	4.75448	0.000378299	T	+	6	25809087	SLC17A3	1
6:25809716:A:C	GTEx/v6	Testis	ENSG00000124564	A	5.542e-06	-4.75448	0.000378299	C	+	6	25809716	SLC17A3	1
6:25813150:A:G	GTEx/v6	Testis	ENSG00000124564	A	5.542e-06	4.75448	0.000378299	A	+	6	25813150	SLC17A3	1
6:25815074:C:G	GTEx/v6	Testis	ENSG00000146047	G	1.85376e-07	-5.53289	0.000378299	G	-	6	25815074	HIST1H2BA	1
6:25815080:G:T	GTEx/v6	Testis	ENSG00000124564	G	5.37297e-06	4.76191	0.000378299	G	+	6	25815080	SLC17A3	1
6:25817216:C:T	GTEx/v6	Testis	ENSG00000124564	C	5.2241e-06	4.76864	0.000378299	C	+	6	25817216	SLC17A3	1
6:25817789:A:G	GTEx/v6	Testis	ENSG00000124564	G	5.18713e-06	4.77034	0.000378299	G	+	6	25817789	SLC17A3	1
6:25818588:A:G	GTEx/v6	Testis	ENSG00000124564	G	5.13347e-06	4.77283	0.000378299	G	+	6	25818588	SLC17A3	1
6:25818646:C:G	GTEx/v6	Testis	ENSG00000124564	C	5.13286e-06	4.77286	0.000378299	C	+	6	25818646	SLC17A3	1
6:25818766:A:G	GTEx/v6	Testis	ENSG00000124564	G	5.12539e-06	4.77321	0.000378299	G	+	6	25818766	SLC17A3	1
6:25821616:G:T	GTEx/v6	Testis	ENSG00000124564	G	2.50954e-06	4.94232	0.000378299	G	+	6	25821616	SLC17A3	1
6:25821807:A:T	GTEx/v6	Testis	ENSG00000124564	A	2.50979e-06	4.94229	0.000378299	A	+	6	25821807	SLC17A3	1
6:25822620:C:T	GTEx/v6	Testis	ENSG00000124564	T	2.50967e-06	4.94231	0.000378299	T	+	6	25822620	SLC17A3	1
6:25823444:A:T	GTEx/v6	Testis	ENSG00000124564	T	2.51137e-06	4.94215	0.000378299	T	+	6	25823444	SLC17A3	1
6:25826347:A:T	GTEx/v6	Testis	ENSG00000124564	T	2.37644e-06	4.95508	0.000378299	T	+	6	25826347	SLC17A3	1
6:25826514:C:T	GTEx/v6	Testis	ENSG00000124564	T	2.37779e-06	4.95495	0.000378299	T	+	6	25826514	SLC17A3	1
6:25827516:A:G	GTEx/v6	Testis	ENSG00000124564	G	2.38536e-06	4.9542	0.000378299	G	+	6	25827516	SLC17A3	1
6:25828242:C:G	GTEx/v6	Testis	ENSG00000124564	C	2.39342e-06	4.95341	0.000378299	C	+	6	25828242	SLC17A3	1
6:25829659:A:T	GTEx/v6	Testis	ENSG00000124564	A	2.39407e-06	4.95335	0.000378299	A	+	6	25829659	SLC17A3	1
6:25830298:A:G	GTEx/v6	Testis	ENSG00000124564	G	2.38588e-06	4.95415	0.000378299	G	+	6	25830298	SLC17A3	1
6:25831603:A:G	GTEx/v6	Testis	ENSG00000124564	G	2.38588e-06	4.95415	0.000378299	G	+	6	25831603	SLC17A3	1
6:25834428:A:T	GTEx/v6	Testis	ENSG00000124564	A	2.39047e-06	4.9537	0.000378299	A	+	6	25834428	SLC17A3	1
6:25834548:A:G	GTEx/v6	Testis	ENSG00000124564	G	2.39047e-06	4.9537	0.000378299	G	+	6	25834548	SLC17A3	1
6:25834658:C:T	GTEx/v6	Testis	ENSG00000124564	C	2.39047e-06	4.9537	0.000378299	C	+	6	25834658	SLC17A3	1
6:25835895:A:G	GTEx/v6	Testis	ENSG00000124564	G	2.392e-06	4.95355	0.000378299	G	+	6	25835895	SLC17A3	1
6:25836380:A:G	GTEx/v6	Testis	ENSG00000124564	G	2.47308e-06	4.94575	0.000378299	G	+	6	25836380	SLC17A3	1
6:25837829:A:G	GTEx/v6	Testis	ENSG00000124564	G	2.39815e-06	4.95295	0.000378299	G	+	6	25837829	SLC17A3	1
6:25840485:A:C	GTEx/v6	Testis	ENSG00000124564	A	2.55796e-06	4.93784	0.000378299	A	+	6	25840485	SLC17A3	1
6:25842032:C:T	GTEx/v6	Testis	ENSG00000124564	T	4.1043e-06	4.8262	0.000378299	T	+	6	25842032	SLC17A3	1
6:25847730:C:T	GTEx/v6	Testis	ENSG00000124564	T	2.86628e-06	4.91111	0.000378299	T	+	6	25847730	SLC17A3	1
6:25848019:A:G	GTEx/v6	Testis	ENSG00000124564	G	2.68422e-06	4.92653	0.000378299	G	+	6	25848019	SLC17A3	1
6:25849620:A:G	GTEx/v6	Testis	ENSG00000124564	G	2.69458e-06	4.92563	0.000378299	G	+	6	25849620	SLC17A3	1
6:25851533:A:G	GTEx/v6	Testis	ENSG00000124564	G	3.21515e-06	4.88404	0.000378299	G	+	6	25851533	SLC17A3	1
6:25853712:C:T	GTEx/v6	Testis	ENSG00000124564	C	3.33264e-06	4.87557	0.000378299	C	+	6	25853712	SLC17A3	1
6:25864456:A:G	GTEx/v6	Testis	ENSG00000124564	G	3.22189e-06	4.88355	0.000378299	G	+	6	25864456	SLC17A3	1
6:25865266:C:T	GTEx/v6	Testis	ENSG00000124564	C	3.21911e-06	4.88375	0.000378299	C	+	6	25865266	SLC17A3	1
6:25868226:C:T	GTEx/v6	Testis	ENSG00000124564	C	3.21984e-06	4.8837	0.000378299	C	+	6	25868226	SLC17A3	1
6:25870542:A:T	GTEx/v6	Testis	ENSG00000124564	A	3.22233e-06	4.88351	0.000378299	A	+	6	25870542	SLC17A3	1
6:25874823:A:C	GTEx/v6	Testis	ENSG00000124564	C	4.28236e-07	5.34715	0.000378299	C	+	6	25874823	SLC17A3	1
6:25879321:C:T	GTEx/v6	Testis	ENSG00000124564	T	1.42246e-07	5.59093	0.000378299	T	+	6	25879321	SLC17A3	1
6:25879330:C:T	GTEx/v6	Testis	ENSG00000124564	C	1.42485e-07	5.59057	0.000378299	C	+	6	25879330	SLC17A3	1
6:25901711:C:T	GTEx/v6	Testis	ENSG00000124564	C	5.72482e-06	4.74669	0.000378299	C	+	6	25901711	SLC17A3	1
6:25901758:A:C	GTEx/v6	Testis	ENSG00000112337	A	2.43701e-07	5.47259	0.0012918	A	+	6	25901758	SLC17A2	1
6:25902626:C:T	GTEx/v6	Testis	ENSG00000112337	C	2.43701e-07	5.47259	0.0012918	C	+	6	25902626	SLC17A2	1
6:25903014:C:T	GTEx/v6	Testis	ENSG00000112337	T	1.01762e-06	5.15128	0.0012918	T	+	6	25903014	SLC17A2	1
6:25903235:C:T	GTEx/v6	Testis	ENSG00000124564	C	1.10897e-05	4.58621	0.000378299	C	+	6	25903235	SLC17A3	1
6:25904352:C:G	GTEx/v6	Testis	ENSG00000112337	G	2.50201e-07	5.46677	0.0012918	G	+	6	25904352	SLC17A2	1
6:25904414:C:T	GTEx/v6	Testis	ENSG00000112337	T	2.43701e-07	5.47259	0.0012918	T	+	6	25904414	SLC17A2	1
6:25906040:C:T	GTEx/v6	Testis	ENSG00000112337	C	2.43701e-07	5.47259	0.0012918	C	+	6	25906040	SLC17A2	1
6:25908975:A:G	GTEx/v6	Testis	ENSG00000112337	G	2.43701e-07	5.47259	0.0012918	G	+	6	25908975	SLC17A2	1
6:25909229:G:T	GTEx/v6	Testis	ENSG00000112337	G	2.55931e-07	5.46176	0.0012918	G	+	6	25909229	SLC17A2	1
6:25911178:A:G	GTEx/v6	Testis	ENSG00000112337	G	3.95975e-07	5.36468	0.0012918	G	+	6	25911178	SLC17A2	1
6:25911775:C:T	GTEx/v6	Testis	ENSG00000112337	C	2.43701e-07	5.47259	0.0012918	C	+	6	25911775	SLC17A2	1
6:25912094:G:T	GTEx/v6	Testis	ENSG00000112337	G	1.65797e-07	5.55739	0.0012918	G	+	6	25912094	SLC17A2	1
6:25912094:G:T	GTEx/v6	Testis	ENSG00000124564	G	6.82496e-06	4.70436	0.000378299	G	+	6	25912094	SLC17A3	1
6:25912103:C:T	GTEx/v6	Testis	ENSG00000112337	C	2.58259e-07	5.45975	0.0012918	C	+	6	25912103	SLC17A2	1
6:25912342:A:G	GTEx/v6	Testis	ENSG00000124564	G	5.72482e-06	4.74669	0.000378299	G	+	6	25912342	SLC17A3	1
6:25912816:C:T	GTEx/v6	Testis	ENSG00000112337	T	2.43701e-07	5.47259	0.0012918	T	+	6	25912816	SLC17A2	1
6:25913098:C:T	GTEx/v6	Testis	ENSG00000112337	T	2.43701e-07	5.47259	0.0012918	T	+	6	25913098	SLC17A2	1
6:25914077:C:T	GTEx/v6	Testis	ENSG00000112337	T	2.43701e-07	5.47259	0.0012918	T	+	6	25914077	SLC17A2	1
6:25914263:A:C	GTEx/v6	Testis	ENSG00000112337	A	2.43701e-07	5.47259	0.0012918	A	+	6	25914263	SLC17A2	1
6:25914572:C:T	GTEx/v6	Testis	ENSG00000124564	T	5.72482e-06	4.74669	0.000378299	T	+	6	25914572	SLC17A3	1
6:25914801:A:G	GTEx/v6	Testis	ENSG00000112337	A	2.43701e-07	5.47259	0.0012918	A	+	6	25914801	SLC17A2	1
6:25914901:A:G	GTEx/v6	Testis	ENSG00000112337	A	2.43701e-07	5.47259	0.0012918	A	+	6	25914901	SLC17A2	1
6:25915134:C:T	GTEx/v6	Testis	ENSG00000112337	T	2.43701e-07	5.47259	0.0012918	T	+	6	25915134	SLC17A2	1
6:25915147:G:T	GTEx/v6	Testis	ENSG00000124564	T	5.72482e-06	4.74669	0.000378299	T	+	6	25915147	SLC17A3	1
6:25916979:C:T	GTEx/v6	Testis	ENSG00000112337	T	2.43701e-07	5.47259	0.0012918	T	+	6	25916979	SLC17A2	1
6:25918510:G:T	GTEx/v6	Testis	ENSG00000112337	T	2.43701e-07	5.47259	0.0012918	T	+	6	25918510	SLC17A2	1
6:25918688:A:G	GTEx/v6	Testis	ENSG00000112337	A	2.43701e-07	5.47259	0.0012918	A	+	6	25918688	SLC17A2	1
6:25919480:C:T	GTEx/v6	Testis	ENSG00000124564	C	7.42565e-06	4.68396	0.000378299	C	+	6	25919480	SLC17A3	1
6:25919549:A:C	GTEx/v6	Testis	ENSG00000112337	C	2.43455e-07	5.47281	0.0012918	C	+	6	25919549	SLC17A2	1
6:25919908:A:G	GTEx/v6	Testis	ENSG00000112337	G	2.65266e-07	5.45382	0.0012918	NA	NA	6	25919908	SLC17A2	1
6:25919908:A:G	GTEx/v6	Testis	ENSG00000124564	G	1.46424e-05	4.5177	0.000378299	NA	NA	6	25919908	SLC17A3	1
6:25920265:C:T	GTEx/v6	Testis	ENSG00000124564	C	7.98075e-06	4.66648	0.000378299	C	+	6	25920265	SLC17A3	1
6:25921761:A:G	GTEx/v6	Testis	ENSG00000112337	G	2.43701e-07	5.47259	0.0012918	G	+	6	25921761	SLC17A2	1
6:25921816:T:TAGA	GTEx/v6	Testis	ENSG00000112337	T	2.43158e-07	5.47308	0.0012918	NA	NA	6	25921816	SLC17A2	1
6:25922311:A:G	GTEx/v6	Testis	ENSG00000112337	G	2.43701e-07	5.47259	0.0012918	G	+	6	25922311	SLC17A2	1
6:25924158:C:T	GTEx/v6	Testis	ENSG00000112337	C	2.43701e-07	5.47259	0.0012918	C	+	6	25924158	SLC17A2	1
6:25924513:C:G	GTEx/v6	Testis	ENSG00000112337	C	2.43701e-07	5.47259	0.0012918	C	+	6	25924513	SLC17A2	1
6:25924655:C:T	GTEx/v6	Testis	ENSG00000112337	T	2.43701e-07	5.47259	0.0012918	T	+	6	25924655	SLC17A2	1
6:25925823:A:G	GTEx/v6	Testis	ENSG00000112337	G	2.43701e-07	5.47259	0.0012918	G	+	6	25925823	SLC17A2	1
6:25929173:A:C	GTEx/v6	Testis	ENSG00000112337	C	2.43701e-07	5.47259	0.0012918	C	+	6	25929173	SLC17A2	1
6:25929689:A:T	GTEx/v6	Testis	ENSG00000112337	A	2.43701e-07	5.47259	0.0012918	A	+	6	25929689	SLC17A2	1
6:25930116:A:G	GTEx/v6	Testis	ENSG00000112337	A	2.43701e-07	5.47259	0.0012918	A	+	6	25930116	SLC17A2	1
6:25933538:A:T	GTEx/v6	Testis	ENSG00000112337	T	1.48464e-05	4.51428	0.0012918	T	+	6	25933538	SLC17A2	1
6:25933538:A:T	GTEx/v6	Testis	ENSG00000124564	T	1.24999e-07	5.61914	0.000378299	T	+	6	25933538	SLC17A3	1
6:25933712:C:T	GTEx/v6	Testis	ENSG00000112337	C	1.16102e-06	5.12107	0.0012918	C	+	6	25933712	SLC17A2	1
6:25933898:A:T	GTEx/v6	Testis	ENSG00000112337	A	4.76918e-07	5.32301	0.0012918	A	+	6	25933898	SLC17A2	1
6:25934005:C:T	GTEx/v6	Testis	ENSG00000112337	C	1.99702e-07	5.51652	0.0012918	NA	NA	6	25934005	SLC17A2	1
6:25934018:A:T	GTEx/v6	Testis	ENSG00000112337	T	3.28526e-07	5.40633	0.0012918	NA	NA	6	25934018	SLC17A2	1
6:25934524:A:G	GTEx/v6	Testis	ENSG00000112337	A	5.68804e-06	4.74824	0.0012918	A	+	6	25934524	SLC17A2	1
6:25934524:A:G	GTEx/v6	Testis	ENSG00000124564	A	2.29098e-08	5.98293	0.000378299	A	+	6	25934524	SLC17A3	1
6:25935427:A:C	GTEx/v6	Testis	ENSG00000112337	C	2.44099e-07	5.47223	0.0012918	C	+	6	25935427	SLC17A2	1
6:25935765:C:T	GTEx/v6	Testis	ENSG00000112337	C	2.43855e-07	5.47245	0.0012918	C	+	6	25935765	SLC17A2	1
6:25936056:A:G	GTEx/v6	Testis	ENSG00000112337	A	2.43701e-07	5.47259	0.0012918	A	+	6	25936056	SLC17A2	1
6:25936402:G:T	GTEx/v6	Testis	ENSG00000112337	T	2.43701e-07	5.47259	0.0012918	T	+	6	25936402	SLC17A2	1
6:25936787:C:T	GTEx/v6	Testis	ENSG00000112337	T	6.80881e-06	4.70493	0.0012918	T	+	6	25936787	SLC17A2	1
6:25936787:C:T	GTEx/v6	Testis	ENSG00000124564	T	2.81812e-08	5.93914	0.000378299	T	+	6	25936787	SLC17A3	1
6:25938252:C:T	GTEx/v6	Testis	ENSG00000112337	T	2.43701e-07	5.47259	0.0012918	T	+	6	25938252	SLC17A2	1
6:25939567:G:T	GTEx/v6	Testis	ENSG00000112337	G	4.66417e-07	5.32801	0.0012918	G	+	6	25939567	SLC17A2	1
6:25939723:C:T	GTEx/v6	Testis	ENSG00000112337	T	4.1029e-07	5.35673	0.0012918	T	+	6	25939723	SLC17A2	1
6:25939952:C:CT	GTEx/v6	Testis	ENSG00000112337	C	4.16422e-07	5.35342	0.0012918	NA	NA	6	25939952	SLC17A2	1
6:25940393:C:G	GTEx/v6	Testis	ENSG00000112337	C	1.48293e-05	4.51456	0.0012918	C	+	6	25940393	SLC17A2	1
6:25940393:C:G	GTEx/v6	Testis	ENSG00000124564	C	1.23605e-07	5.62159	0.000378299	C	+	6	25940393	SLC17A3	1
6:25940958:A:G	GTEx/v6	Testis	ENSG00000112337	A	4.1029e-07	5.35673	0.0012918	A	+	6	25940958	SLC17A2	1
6:25941438:C:CATCT	GTEx/v6	Testis	ENSG00000112337	CATCT	1.48119e-05	4.51485	0.0012918	NA	NA	6	25941438	SLC17A2	1
6:25941438:C:CATCT	GTEx/v6	Testis	ENSG00000124564	CATCT	1.24949e-07	5.61923	0.000378299	NA	NA	6	25941438	SLC17A3	1
6:25943197:A:C	GTEx/v6	Testis	ENSG00000112337	A	4.1029e-07	5.35673	0.0012918	A	+	6	25943197	SLC17A2	1
6:25943695:C:T	GTEx/v6	Testis	ENSG00000112337	C	3.29954e-06	4.87792	0.0012918	C	+	6	25943695	SLC17A2	1
6:25944103:C:T	GTEx/v6	Testis	ENSG00000112337	C	3.32122e-06	4.87638	0.0012918	C	+	6	25944103	SLC17A2	1
6:25944117:G:T	GTEx/v6	Testis	ENSG00000112337	G	3.32122e-06	4.87638	0.0012918	G	+	6	25944117	SLC17A2	1
6:25945815:A:G	GTEx/v6	Testis	ENSG00000112337	A	1.57083e-06	5.05141	0.0012918	A	+	6	25945815	SLC17A2	1
6:25945819:C:T	GTEx/v6	Testis	ENSG00000112337	T	1.57083e-06	5.05141	0.0012918	T	+	6	25945819	SLC17A2	1
6:25947197:C:T	GTEx/v6	Testis	ENSG00000112337	C	2.89102e-06	4.90909	0.0012918	C	+	6	25947197	SLC17A2	1
6:25947197:C:T	GTEx/v6	Testis	ENSG00000124564	C	1.35718e-08	6.09294	0.000378299	C	+	6	25947197	SLC17A3	1
6:25947236:C:T	GTEx/v6	Testis	ENSG00000112337	C	1.57083e-06	5.05141	0.0012918	C	+	6	25947236	SLC17A2	1
6:25947706:A:T	GTEx/v6	Testis	ENSG00000112337	T	4.1029e-07	5.35673	0.0012918	T	+	6	25947706	SLC17A2	1
6:25947766:G:GC	GTEx/v6	Testis	ENSG00000112337	G	4.0883e-07	5.35753	0.0012918	NA	NA	6	25947766	SLC17A2	1
6:25948421:A:G	GTEx/v6	Testis	ENSG00000112337	G	1.57083e-06	5.05141	0.0012918	G	+	6	25948421	SLC17A2	1
6:25949464:C:T	GTEx/v6	Testis	ENSG00000112337	T	2.43701e-07	5.47259	0.0012918	T	+	6	25949464	SLC17A2	1
6:25950397:C:T	GTEx/v6	Testis	ENSG00000112337	T	1.57083e-06	5.05141	0.0012918	T	+	6	25950397	SLC17A2	1
6:25950800:A:C	GTEx/v6	Testis	ENSG00000112337	C	1.57083e-06	5.05141	0.0012918	C	+	6	25950800	SLC17A2	1
6:25950834:A:T	GTEx/v6	Testis	ENSG00000112337	A	1.57083e-06	5.05141	0.0012918	A	+	6	25950834	SLC17A2	1
6:25952106:A:G	GTEx/v6	Testis	ENSG00000112337	A	1.57083e-06	5.05141	0.0012918	A	+	6	25952106	SLC17A2	1
6:25953274:A:T	GTEx/v6	Testis	ENSG00000124564	A	2.34563e-08	5.97795	0.000378299	NA	NA	6	25953274	SLC17A3	1
6:25953360:A:G	GTEx/v6	Testis	ENSG00000112337	A	9.57683e-06	4.6221	0.0012918	A	+	6	25953360	SLC17A2	1
6:25953360:A:G	GTEx/v6	Testis	ENSG00000124564	A	4.94338e-08	5.81949	0.000378299	A	+	6	25953360	SLC17A3	1
6:25953633:A:G	GTEx/v6	Testis	ENSG00000112337	G	1.57083e-06	5.05141	0.0012918	G	+	6	25953633	SLC17A2	1
6:25953684:A:G	GTEx/v6	Testis	ENSG00000112337	G	9.57683e-06	4.6221	0.0012918	G	+	6	25953684	SLC17A2	1
6:25953684:A:G	GTEx/v6	Testis	ENSG00000124564	G	4.94338e-08	5.81949	0.000378299	G	+	6	25953684	SLC17A3	1
6:25954027:A:G	GTEx/v6	Testis	ENSG00000112337	G	1.57083e-06	5.05141	0.0012918	G	+	6	25954027	SLC17A2	1
6:25954434:C:G	GTEx/v6	Testis	ENSG00000112337	G	4.1029e-07	5.35673	0.0012918	G	+	6	25954434	SLC17A2	1
6:25955176:C:G	GTEx/v6	Testis	ENSG00000112337	C	1.57083e-06	5.05141	0.0012918	C	+	6	25955176	SLC17A2	1
6:25955197:C:G	GTEx/v6	Testis	ENSG00000112337	C	9.57683e-06	4.6221	0.0012918	C	+	6	25955197	SLC17A2	1
6:25955197:C:G	GTEx/v6	Testis	ENSG00000124564	C	4.94338e-08	5.81949	0.000378299	C	+	6	25955197	SLC17A3	1
6:25956172:A:G	GTEx/v6	Testis	ENSG00000112337	G	1.48119e-05	4.51485	0.0012918	G	+	6	25956172	SLC17A2	1
6:25956172:A:G	GTEx/v6	Testis	ENSG00000124564	G	1.24949e-07	5.61923	0.000378299	G	+	6	25956172	SLC17A3	1
6:25957408:A:G	GTEx/v6	Testis	ENSG00000112337	G	2.43701e-07	5.47259	0.0012918	G	+	6	25957408	SLC17A2	1
6:25957642:A:G	GTEx/v6	Testis	ENSG00000112337	G	9.5281e-07	5.16632	0.0012918	G	+	6	25957642	SLC17A2	1
6:25957773:C:T	GTEx/v6	Testis	ENSG00000112337	T	9.5281e-07	5.16632	0.0012918	T	+	6	25957773	SLC17A2	1
6:25957933:A:T	GTEx/v6	Testis	ENSG00000112337	A	9.5281e-07	5.16632	0.0012918	A	+	6	25957933	SLC17A2	1
6:25958235:A:G	GTEx/v6	Testis	ENSG00000112337	G	1.57083e-06	5.05141	0.0012918	G	+	6	25958235	SLC17A2	1
6:25958257:C:G	GTEx/v6	Testis	ENSG00000112337	G	9.5281e-07	5.16632	0.0012918	G	+	6	25958257	SLC17A2	1
6:25958621:A:G	GTEx/v6	Testis	ENSG00000112337	G	2.43701e-07	5.47259	0.0012918	G	+	6	25958621	SLC17A2	1
6:25959127:A:G	GTEx/v6	Testis	ENSG00000112337	G	9.5281e-07	5.16632	0.0012918	G	+	6	25959127	SLC17A2	1
6:25960509:A:C	GTEx/v6	Testis	ENSG00000112337	C	1.48119e-05	4.51485	0.0012918	C	+	6	25960509	SLC17A2	1
6:25960509:A:C	GTEx/v6	Testis	ENSG00000124564	C	1.24949e-07	5.61923	0.000378299	C	+	6	25960509	SLC17A3	1
6:25960815:C:T	GTEx/v6	Testis	ENSG00000112337	T	9.5281e-07	5.16632	0.0012918	T	+	6	25960815	SLC17A2	1
6:25961029:A:G	GTEx/v6	Testis	ENSG00000112337	G	9.57683e-06	4.6221	0.0012918	G	+	6	25961029	SLC17A2	1
6:25961029:A:G	GTEx/v6	Testis	ENSG00000124564	G	4.94338e-08	5.81949	0.000378299	G	+	6	25961029	SLC17A3	1
6:25965942:A:G	GTEx/v6	Testis	ENSG00000124564	G	1.18658e-06	5.11607	0.000378299	NA	NA	6	25965942	SLC17A3	1
6:25965950:G:GAGACCATCCT	GTEx/v6	Testis	ENSG00000124564	GAGACCATCCT	2.31299e-06	4.96141	0.000378299	NA	NA	6	25965950	SLC17A3	1
6:25969958:C:G	GTEx/v6	Testis	ENSG00000112337	C	3.299e-07	5.4054	0.0012918	C	+	6	25969958	SLC17A2	1
6:25970109:A:T	GTEx/v6	Testis	ENSG00000112337	A	3.57304e-07	5.38762	0.0012918	A	+	6	25970109	SLC17A2	1
6:25975883:C:G	GTEx/v6	Testis	ENSG00000124564	C	9.93056e-08	5.66918	0.000378299	C	+	6	25975883	SLC17A3	1
6:25980116:A:T	GTEx/v6	Testis	ENSG00000112337	A	3.82248e-07	5.37256	0.0012918	A	+	6	25980116	SLC17A2	1
6:25990367:A:G	GTEx/v6	Testis	ENSG00000124564	A	1.71037e-08	6.04446	0.000378299	A	+	6	25990367	SLC17A3	1
6:25992309:A:G	GTEx/v6	Testis	ENSG00000124564	G	9.69931e-08	5.67429	0.000378299	G	+	6	25992309	SLC17A3	1
6:25993559:A:G	GTEx/v6	Testis	ENSG00000112337	A	3.32434e-07	5.4037	0.0012918	A	+	6	25993559	SLC17A2	1
6:25996673:A:G	GTEx/v6	Testis	ENSG00000124564	A	1.1547e-07	5.63641	0.000378299	A	+	6	25996673	SLC17A3	1
6:26000393:A:C	GTEx/v6	Testis	ENSG00000112337	C	9.19284e-07	5.17449	0.0012918	C	+	6	26000393	SLC17A2	1
6:26000885:G:T	GTEx/v6	Testis	ENSG00000124564	G	1.1547e-07	5.63641	0.000378299	G	+	6	26000885	SLC17A3	1
6:26001888:A:G	GTEx/v6	Testis	ENSG00000124564	A	9.95062e-08	5.66874	0.000378299	A	+	6	26001888	SLC17A3	1
6:26006236:G:GT	GTEx/v6	Testis	ENSG00000124564	GT	2.82872e-06	4.91421	0.000378299	NA	NA	6	26006236	SLC17A3	1
6:26012875:C:T	GTEx/v6	Testis	ENSG00000124564	T	8.30068e-08	5.70801	0.000378299	T	+	6	26012875	SLC17A3	1
6:26014987:A:G	GTEx/v6	Testis	ENSG00000124564	G	8.77422e-08	5.69601	0.000378299	G	+	6	26014987	SLC17A3	1
6:26015583:C:T	GTEx/v6	Testis	ENSG00000124564	C	8.30068e-08	5.70801	0.000378299	C	+	6	26015583	SLC17A3	1
6:26016462:C:T	GTEx/v6	Testis	ENSG00000124564	T	8.30068e-08	5.70801	0.000378299	T	+	6	26016462	SLC17A3	1
6:26021813:A:T	GTEx/v6	Testis	ENSG00000124564	T	4.68776e-08	5.83084	0.000378299	T	+	6	26021813	SLC17A3	1
6:26024436:G:T	GTEx/v6	Testis	ENSG00000124564	T	1.48024e-07	5.58223	0.000378299	T	+	6	26024436	SLC17A3	1
6:26028819:G:T	GTEx/v6	Testis	ENSG00000124564	G	4.68776e-08	5.83084	0.000378299	G	+	6	26028819	SLC17A3	1
6:26031868:A:G	GTEx/v6	Testis	ENSG00000124564	A	4.68776e-08	5.83084	0.000378299	A	+	6	26031868	SLC17A3	1
6:26033506:A:G	GTEx/v6	Testis	ENSG00000124564	A	4.68776e-08	5.83084	0.000378299	A	+	6	26033506	SLC17A3	1
6:26035208:A:G	GTEx/v6	Testis	ENSG00000124564	A	1.61828e-07	5.56271	0.000378299	A	+	6	26035208	SLC17A3	1
6:26036476:C:T	GTEx/v6	Testis	ENSG00000124564	C	4.68776e-08	5.83084	0.000378299	C	+	6	26036476	SLC17A3	1
6:26044369:A:G	GTEx/v6	Testis	ENSG00000124564	G	1.89685e-07	5.52784	0.000378299	G	+	6	26044369	SLC17A3	1
6:26045929:C:T	GTEx/v6	Testis	ENSG00000124564	C	5.88319e-07	5.27576	0.000378299	C	+	6	26045929	SLC17A3	1
6:26046565:A:G	GTEx/v6	Testis	ENSG00000124564	A	4.84243e-07	5.31959	0.000378299	A	+	6	26046565	SLC17A3	1
6:26047473:A:G	GTEx/v6	Testis	ENSG00000124564	G	1.32718e-08	6.09762	0.000378299	NA	NA	6	26047473	SLC17A3	1
6:26050295:C:G	GTEx/v6	Testis	ENSG00000124564	C	5.47525e-07	5.29196	0.000378299	NA	NA	6	26050295	SLC17A3	1
6:26050296:C:T	GTEx/v6	Testis	ENSG00000124564	C	5.48625e-07	5.29151	0.000378299	C	+	6	26050296	SLC17A3	1
6:26052291:C:T	GTEx/v6	Testis	ENSG00000124564	T	4.42641e-06	4.80822	0.000378299	T	+	6	26052291	SLC17A3	1
6:26056549:A:G	GTEx/v6	Testis	ENSG00000124564	G	2.00173e-06	4.99514	0.000378299	G	+	6	26056549	SLC17A3	1
6:26061769:C:G	GTEx/v6	Testis	ENSG00000124564	C	1.49199e-06	5.06331	0.000378299	C	+	6	26061769	SLC17A3	1
6:26065621:A:G	GTEx/v6	Testis	ENSG00000124564	G	4.68776e-08	5.83084	0.000378299	G	+	6	26065621	SLC17A3	1
6:26067782:C:G	GTEx/v6	Testis	ENSG00000124564	G	5.32658e-08	5.8035	0.000378299	G	+	6	26067782	SLC17A3	1
6:26069495:C:T	GTEx/v6	Testis	ENSG00000124564	T	5.33292e-06	4.7637	0.000378299	T	+	6	26069495	SLC17A3	1
6:26070672:G:T	GTEx/v6	Testis	ENSG00000124564	G	3.99968e-06	4.83234	0.000378299	G	+	6	26070672	SLC17A3	1
6:26072664:G:GA	GTEx/v6	Testis	ENSG00000124564	GA	4.80717e-07	5.32123	0.000378299	NA	NA	6	26072664	SLC17A3	1
6:26075035:C:G	GTEx/v6	Testis	ENSG00000124564	G	9.3329e-07	5.17104	0.000378299	G	+	6	26075035	SLC17A3	1
6:26076642:C:T	GTEx/v6	Testis	ENSG00000124564	C	4.78563e-07	5.32224	0.000378299	C	+	6	26076642	SLC17A3	1
6:26081724:A:G	GTEx/v6	Testis	ENSG00000124564	A	4.6599e-06	4.79596	0.000378299	A	+	6	26081724	SLC17A3	1
6:26085807:A:C	GTEx/v6	Testis	ENSG00000112337	C	2.36605e-07	5.47912	0.0012918	C	+	6	26085807	SLC17A2	1
6:26085807:A:C	GTEx/v6	Testis	ENSG00000124564	C	4.56295e-08	5.83661	0.000378299	C	+	6	26085807	SLC17A3	1
6:26097046:C:T	GTEx/v6	Testis	ENSG00000124564	C	5.33744e-08	5.80306	0.000378299	C	+	6	26097046	SLC17A3	1
6:26101440:A:C	GTEx/v6	Testis	ENSG00000124564	C	3.45495e-06	4.86704	0.000378299	NA	NA	6	26101440	SLC17A3	1
6:26104096:C:T	GTEx/v6	Testis	ENSG00000124564	C	9.27791e-08	-5.68392	0.000378299	T	+	6	26104096	SLC17A3	1
6:26104448:A:G	GTEx/v6	Testis	ENSG00000124564	G	8.05377e-07	-5.20462	0.000378299	A	+	6	26104448	SLC17A3	1
6:26104670:A:C	GTEx/v6	Testis	ENSG00000124564	C	8.05377e-07	-5.20462	0.000378299	A	+	6	26104670	SLC17A3	1
6:26105357:C:T	GTEx/v6	Testis	ENSG00000124564	T	8.05377e-07	-5.20462	0.000378299	C	+	6	26105357	SLC17A3	1
6:26106325:C:T	GTEx/v6	Testis	ENSG00000124564	T	8.05377e-07	-5.20462	0.000378299	C	+	6	26106325	SLC17A3	1
6:26106619:A:C	GTEx/v6	Testis	ENSG00000124564	A	8.04998e-07	-5.20473	0.000378299	C	+	6	26106619	SLC17A3	1
6:26107790:G:T	GTEx/v6	Testis	ENSG00000124564	T	8.05377e-07	-5.20462	0.000378299	G	+	6	26107790	SLC17A3	1
6:26114372:A:G	GTEx/v6	Testis	ENSG00000124564	A	3.60967e-07	-5.38535	0.000378299	G	+	6	26114372	SLC17A3	1
6:26118570:C:T	GTEx/v6	Testis	ENSG00000124564	C	8.20919e-07	-5.20028	0.000378299	T	+	6	26118570	SLC17A3	1
6:26124243:A:G	GTEx/v6	Testis	ENSG00000124564	A	1.15318e-06	-5.12263	0.000378299	G	+	6	26124243	SLC17A3	1
6:26125711:A:C	GTEx/v6	Testis	ENSG00000124564	C	7.50672e-07	-5.22061	0.000378299	A	+	6	26125711	SLC17A3	1
6:26127271:A:G	GTEx/v6	Testis	ENSG00000124564	G	8.05377e-07	-5.20462	0.000378299	A	+	6	26127271	SLC17A3	1
6:26128618:A:G	GTEx/v6	Testis	ENSG00000124564	G	8.05377e-07	-5.20462	0.000378299	A	+	6	26128618	SLC17A3	1
6:26139741:C:T	GTEx/v6	Testis	ENSG00000124564	C	8.05377e-07	-5.20462	0.000378299	T	+	6	26139741	SLC17A3	1
19:49206108:C:G	GTEx/v6	Testis	ENSG00000105538	G	2.48993e-11	7.35555	0.000378299	C	-	19	49206108	RASIP1	1
19:49206145:C:G	GTEx/v6	Testis	ENSG00000105538	C	2.48416e-11	7.356	0.000378299	G	-	19	49206145	RASIP1	1
19:49206172:C:T	GTEx/v6	Testis	ENSG00000105538	T	2.48416e-11	7.356	0.000378299	C	-	19	49206172	RASIP1	1
19:49206417:A:G	GTEx/v6	Testis	ENSG00000105538	G	2.48416e-11	7.356	0.000378299	A	-	19	49206417	RASIP1	1
19:49206462:C:T	GTEx/v6	Testis	ENSG00000105538	T	2.48416e-11	7.356	0.000378299	C	-	19	49206462	RASIP1	1
19:49206674:A:G	GTEx/v6	Testis	ENSG00000105538	A	2.40684e-11	7.36211	0.000378299	G	-	19	49206674	RASIP1	1
19:49206985:A:G	GTEx/v6	Testis	ENSG00000105538	A	3.68014e-12	7.72217	0.000378299	G	-	19	49206985	RASIP1	1
19:49206985:A:G	GTEx/v6	Testis	ENSG00000182264	A	2.45476e-06	4.94749	0.000378299	G	-	19	49206985	IZUMO1	1
19:49207206:A:G	GTEx/v6	Testis	ENSG00000105538	G	1.05443e-11	7.52105	0.000378299	A	-	19	49207206	RASIP1	1
19:49207206:A:G	GTEx/v6	Testis	ENSG00000142233	G	8.7137e-06	4.64513	0.0140417	A	-	19	49207206	NTN5	1
19:49207206:A:G	GTEx/v6	Testis	ENSG00000182264	G	2.08165e-06	4.98602	0.000378299	A	-	19	49207206	IZUMO1	1
19:49207255:A:G	GTEx/v6	Testis	ENSG00000105538	G	1.15563e-11	7.50346	0.000378299	A	-	19	49207255	RASIP1	1
19:49207255:A:G	GTEx/v6	Testis	ENSG00000142233	G	8.13458e-06	4.66185	0.0140417	A	-	19	49207255	NTN5	1
19:49207255:A:G	GTEx/v6	Testis	ENSG00000182264	G	2.07989e-06	4.98621	0.000378299	A	-	19	49207255	IZUMO1	1
19:49207257:C:T	GTEx/v6	Testis	ENSG00000105538	C	1.15529e-11	7.50351	0.000378299	T	-	19	49207257	RASIP1	1
19:49207257:C:T	GTEx/v6	Testis	ENSG00000142233	C	8.1398e-06	4.66169	0.0140417	T	-	19	49207257	NTN5	1
19:49207257:C:T	GTEx/v6	Testis	ENSG00000182264	C	2.07988e-06	4.98621	0.000378299	T	-	19	49207257	IZUMO1	1
19:49207554:C:T	GTEx/v6	Testis	ENSG00000105538	T	3.50845e-11	7.28915	0.000378299	C	-	19	49207554	RASIP1	1
19:49207554:C:T	GTEx/v6	Testis	ENSG00000182264	T	9.84899e-07	5.15875	0.000378299	C	-	19	49207554	IZUMO1	1
19:49207651:C:T	GTEx/v6	Testis	ENSG00000105538	C	6.46497e-11	7.17025	0.000378299	T	-	19	49207651	RASIP1	1
19:49207651:C:T	GTEx/v6	Testis	ENSG00000182264	C	1.27516e-06	5.09952	0.000378299	T	-	19	49207651	IZUMO1	1
19:49207792:A:G	GTEx/v6	Testis	ENSG00000105538	A	5.62165e-11	7.1975	0.000378299	G	-	19	49207792	RASIP1	1
19:49207792:A:G	GTEx/v6	Testis	ENSG00000182264	A	6.35429e-06	4.72159	0.000378299	G	-	19	49207792	IZUMO1	1
19:49208344:A:AC	GTEx/v6	Testis	ENSG00000105538	A	2.10121e-10	6.93884	0.000378299	NA	NA	19	49208344	RASIP1	1
19:49208344:A:AC	GTEx/v6	Testis	ENSG00000182264	A	8.99085e-07	5.17956	0.000378299	NA	NA	19	49208344	IZUMO1	1
19:49208501:A:G	GTEx/v6	Testis	ENSG00000105538	G	2.86276e-10	6.87763	0.000378299	A	-	19	49208501	RASIP1	1
19:49208501:A:G	GTEx/v6	Testis	ENSG00000182264	G	5.82319e-07	5.27807	0.000378299	A	-	19	49208501	IZUMO1	1
19:49208543:C:T	GTEx/v6	Testis	ENSG00000105538	C	2.33263e-10	6.91819	0.000378299	T	-	19	49208543	RASIP1	1
19:49208543:C:T	GTEx/v6	Testis	ENSG00000182264	C	7.4961e-07	5.22093	0.000378299	T	-	19	49208543	IZUMO1	1
19:49208564:C:T	GTEx/v6	Testis	ENSG00000105538	T	2.23773e-10	6.9264	0.000378299	C	-	19	49208564	RASIP1	1
19:49208564:C:T	GTEx/v6	Testis	ENSG00000182264	T	7.70205e-07	5.21477	0.000378299	C	-	19	49208564	IZUMO1	1
19:49208629:C:G	GTEx/v6	Testis	ENSG00000105538	C	2.32533e-10	6.91881	0.000378299	G	-	19	49208629	RASIP1	1
19:49208629:C:G	GTEx/v6	Testis	ENSG00000182264	C	7.71521e-07	5.21439	0.000378299	G	-	19	49208629	IZUMO1	1
19:49208865:A:G	GTEx/v6	Testis	ENSG00000105538	A	1.34642e-10	7.02656	0.000378299	G	-	19	49208865	RASIP1	1
19:49208865:A:G	GTEx/v6	Testis	ENSG00000182264	A	4.45715e-07	5.33819	0.000378299	G	-	19	49208865	IZUMO1	1
19:49208978:A:G	GTEx/v6	Testis	ENSG00000105538	G	1.67891e-10	6.98312	0.000378299	A	-	19	49208978	RASIP1	1
19:49208978:A:G	GTEx/v6	Testis	ENSG00000142233	G	9.14123e-06	4.63346	0.0140417	A	-	19	49208978	NTN5	1
19:49208978:A:G	GTEx/v6	Testis	ENSG00000182264	G	5.97413e-06	4.73644	0.000378299	A	-	19	49208978	IZUMO1	1
19:49209010:C:T	GTEx/v6	Testis	ENSG00000105538	C	2.70459e-10	6.8889	0.000378299	T	-	19	49209010	RASIP1	1
19:49209010:C:T	GTEx/v6	Testis	ENSG00000182264	C	7.8221e-07	5.21126	0.000378299	T	-	19	49209010	IZUMO1	1
19:49209226:A:G	GTEx/v6	Testis	ENSG00000105538	A	1.64443e-10	6.98721	0.000378299	G	-	19	49209226	RASIP1	1
19:49209226:A:G	GTEx/v6	Testis	ENSG00000142233	A	9.05949e-06	4.63565	0.0140417	G	-	19	49209226	NTN5	1
19:49209226:A:G	GTEx/v6	Testis	ENSG00000182264	A	5.95474e-06	4.73723	0.000378299	G	-	19	49209226	IZUMO1	1
19:49209325:C:T	GTEx/v6	Testis	ENSG00000105538	T	1.31016e-10	7.03193	0.000378299	NA	NA	19	49209325	RASIP1	1
19:49209325:C:T	GTEx/v6	Testis	ENSG00000142233	T	6.34723e-06	4.72186	0.0140417	NA	NA	19	49209325	NTN5	1
19:49209325:C:T	GTEx/v6	Testis	ENSG00000182264	T	5.97832e-06	4.73627	0.000378299	NA	NA	19	49209325	IZUMO1	1
19:49209339:C:T	GTEx/v6	Testis	ENSG00000105538	C	1.30576e-09	6.57396	0.000378299	T	-	19	49209339	RASIP1	1
19:49209339:C:T	GTEx/v6	Testis	ENSG00000142233	C	9.74976e-06	4.61773	0.0140417	T	-	19	49209339	NTN5	1
19:49209464:A:C	GTEx/v6	Testis	ENSG00000105538	A	1.89519e-10	6.95922	0.000378299	C	-	19	49209464	RASIP1	1
19:49209464:A:C	GTEx/v6	Testis	ENSG00000182264	A	4.35988e-07	5.34313	0.000378299	C	-	19	49209464	IZUMO1	1
19:49209560:G:T	GTEx/v6	Testis	ENSG00000105538	G	2.19852e-10	6.9299	0.000378299	NA	NA	19	49209560	RASIP1	1
19:49209560:G:T	GTEx/v6	Testis	ENSG00000142233	G	1.11475e-05	4.58493	0.0140417	NA	NA	19	49209560	NTN5	1
19:49209560:G:T	GTEx/v6	Testis	ENSG00000182264	G	4.862e-06	4.78582	0.000378299	NA	NA	19	49209560	IZUMO1	1
19:49209566:A:G	GTEx/v6	Testis	ENSG00000105538	G	2.22848e-10	6.92722	0.000378299	A	-	19	49209566	RASIP1	1
19:49209566:A:G	GTEx/v6	Testis	ENSG00000142233	G	1.12245e-05	4.58324	0.0140417	A	-	19	49209566	NTN5	1
19:49209566:A:G	GTEx/v6	Testis	ENSG00000182264	G	4.9082e-06	4.78356	0.000378299	A	-	19	49209566	IZUMO1	1
19:49209851:A:G	GTEx/v6	Testis	ENSG00000105538	G	1.75374e-10	6.97452	0.000378299	A	-	19	49209851	RASIP1	1
19:49209851:A:G	GTEx/v6	Testis	ENSG00000182264	G	4.24496e-07	5.34912	0.000378299	A	-	19	49209851	IZUMO1	1
19:49211969:C:T	GTEx/v6	Testis	ENSG00000105538	C	1.12822e-11	7.50807	0.000378299	T	-	19	49211969	RASIP1	1
19:49211969:C:T	GTEx/v6	Testis	ENSG00000182264	C	2.4117e-07	5.4749	0.000378299	T	-	19	49211969	IZUMO1	1
19:49213284:A:G	GTEx/v6	Testis	ENSG00000105538	A	6.392e-12	7.6169	0.000378299	G	-	19	49213284	RASIP1	1
19:49213284:A:G	GTEx/v6	Testis	ENSG00000142233	A	1.02222e-05	4.60616	0.0140417	G	-	19	49213284	NTN5	1
19:49213284:A:G	GTEx/v6	Testis	ENSG00000182264	A	2.41622e-06	4.95119	0.000378299	G	-	19	49213284	IZUMO1	1
19:49213504:A:G	GTEx/v6	Testis	ENSG00000105538	A	6.21061e-12	7.6224	0.000378299	G	-	19	49213504	RASIP1	1
19:49213504:A:G	GTEx/v6	Testis	ENSG00000142233	A	1.02191e-05	4.60624	0.0140417	G	-	19	49213504	NTN5	1
19:49213504:A:G	GTEx/v6	Testis	ENSG00000182264	A	2.45674e-06	4.9473	0.000378299	G	-	19	49213504	IZUMO1	1
19:49213833:A:G	GTEx/v6	Testis	ENSG00000105538	A	3.89938e-12	7.71116	0.000378299	G	-	19	49213833	RASIP1	1
19:49213833:A:G	GTEx/v6	Testis	ENSG00000142233	A	9.58497e-06	4.6219	0.0140417	G	-	19	49213833	NTN5	1
19:49213833:A:G	GTEx/v6	Testis	ENSG00000182264	A	3.46988e-06	4.86602	0.000378299	G	-	19	49213833	IZUMO1	1
19:49214274:A:G	GTEx/v6	Testis	ENSG00000105538	A	6.4051e-11	7.17206	0.000378299	G	-	19	49214274	RASIP1	1
19:49214274:A:G	GTEx/v6	Testis	ENSG00000182264	A	2.00532e-06	4.99472	0.000378299	G	-	19	49214274	IZUMO1	1
19:49215095:C:T	GTEx/v6	Testis	ENSG00000105538	T	1.15762e-14	8.79873	0.000378299	C	-	19	49215095	RASIP1	1
19:49215095:C:T	GTEx/v6	Testis	ENSG00000182264	T	1.17666e-07	5.63231	0.000378299	C	-	19	49215095	IZUMO1	1
19:49218060:C:T	GTEx/v6	Testis	ENSG00000105538	T	1.58776e-13	8.31381	0.000378299	C	-	19	49218060	RASIP1	1
19:49218060:C:T	GTEx/v6	Testis	ENSG00000182264	T	2.31023e-06	4.96169	0.000378299	C	-	19	49218060	IZUMO1	1
19:49218111:G:T	GTEx/v6	Testis	ENSG00000105538	T	6.02949e-16	9.33978	0.000378299	G	-	19	49218111	RASIP1	1
19:49218111:G:T	GTEx/v6	Testis	ENSG00000182264	T	1.96449e-08	6.01534	0.000378299	G	-	19	49218111	IZUMO1	1
19:49218430:A:G	GTEx/v6	Testis	ENSG00000105538	G	6.02949e-16	9.33978	0.000378299	A	-	19	49218430	RASIP1	1
19:49218430:A:G	GTEx/v6	Testis	ENSG00000182264	G	1.96449e-08	6.01534	0.000378299	A	-	19	49218430	IZUMO1	1
19:49218437:A:C	GTEx/v6	Testis	ENSG00000105538	C	6.02949e-16	9.33978	0.000378299	A	-	19	49218437	RASIP1	1
19:49218437:A:C	GTEx/v6	Testis	ENSG00000182264	C	1.96449e-08	6.01534	0.000378299	A	-	19	49218437	IZUMO1	1
19:49218602:C:T	GTEx/v6	Testis	ENSG00000105538	T	1.53099e-16	9.58915	0.000378299	C	-	19	49218602	RASIP1	1
19:49218602:C:T	GTEx/v6	Testis	ENSG00000182264	T	6.37441e-09	6.25007	0.000378299	C	-	19	49218602	IZUMO1	1
19:49219459:C:T	GTEx/v6	Testis	ENSG00000105538	C	2.78294e-16	9.48054	0.000378299	T	-	19	49219459	RASIP1	1
19:49219459:C:T	GTEx/v6	Testis	ENSG00000182264	C	2.7054e-07	5.44946	0.000378299	T	-	19	49219459	IZUMO1	1
19:49220323:A:G	GTEx/v6	Testis	ENSG00000105538	G	9.05247e-17	9.68454	0.000378299	A	-	19	49220323	RASIP1	1
19:49220323:A:G	GTEx/v6	Testis	ENSG00000182264	G	1.20621e-08	6.11759	0.000378299	A	-	19	49220323	IZUMO1	1
19:49221672:A:T	GTEx/v6	Testis	ENSG00000105538	A	4.67756e-13	8.11178	0.000378299	NA	NA	19	49221672	RASIP1	1
19:49221672:A:T	GTEx/v6	Testis	ENSG00000182264	A	1.42119e-06	5.07454	0.000378299	NA	NA	19	49221672	IZUMO1	1
19:49223570:A:G	GTEx/v6	Testis	ENSG00000105538	A	7.82112e-13	8.0152	0.000378299	G	-	19	49223570	RASIP1	1
19:49223570:A:G	GTEx/v6	Testis	ENSG00000182264	A	5.37769e-09	6.28516	0.000378299	G	-	19	49223570	IZUMO1	1
19:49223633:C:G	GTEx/v6	Testis	ENSG00000105538	G	7.51113e-13	8.02281	0.000378299	C	-	19	49223633	RASIP1	1
19:49223633:C:G	GTEx/v6	Testis	ENSG00000182264	G	5.35924e-09	6.28587	0.000378299	C	-	19	49223633	IZUMO1	1
19:49224389:C:T	GTEx/v6	Testis	ENSG00000105538	C	7.05468e-13	8.0346	0.000378299	T	-	19	49224389	RASIP1	1
19:49224389:C:T	GTEx/v6	Testis	ENSG00000182264	C	6.41631e-09	6.24871	0.000378299	T	-	19	49224389	IZUMO1	1
19:49224966:A:C	GTEx/v6	Testis	ENSG00000105538	C	7.99011e-13	8.01118	0.000378299	A	-	19	49224966	RASIP1	1
19:49224966:A:C	GTEx/v6	Testis	ENSG00000182264	C	7.17339e-09	6.22564	0.000378299	A	-	19	49224966	IZUMO1	1
19:49225766:A:T	GTEx/v6	Testis	ENSG00000105538	T	3.27065e-16	9.45116	0.000378299	A	-	19	49225766	RASIP1	1
19:49225766:A:T	GTEx/v6	Testis	ENSG00000182264	T	2.13368e-08	5.99794	0.000378299	A	-	19	49225766	IZUMO1	1
19:49227043:A:G	GTEx/v6	Testis	ENSG00000105538	A	2.65339e-16	9.48921	0.000378299	G	-	19	49227043	RASIP1	1
19:49227043:A:G	GTEx/v6	Testis	ENSG00000182264	A	2.62913e-08	5.95384	0.000378299	G	-	19	49227043	IZUMO1	1
19:49227256:C:T	GTEx/v6	Testis	ENSG00000105538	T	2.57986e-16	9.49432	0.000378299	C	-	19	49227256	RASIP1	1
19:49227256:C:T	GTEx/v6	Testis	ENSG00000182264	T	2.71743e-08	5.94685	0.000378299	C	-	19	49227256	IZUMO1	1
19:49227443:C:T	GTEx/v6	Testis	ENSG00000105538	T	2.79099e-16	9.48001	0.000378299	C	-	19	49227443	RASIP1	1
19:49227443:C:T	GTEx/v6	Testis	ENSG00000182264	T	2.92242e-08	5.93144	0.000378299	C	-	19	49227443	IZUMO1	1
19:49228272:C:T	GTEx/v6	Testis	ENSG00000105538	C	5.60461e-16	9.35309	0.000378299	T	-	19	49228272	RASIP1	1
19:49228272:C:T	GTEx/v6	Testis	ENSG00000182264	C	4.63002e-08	5.83349	0.000378299	T	-	19	49228272	IZUMO1	1
19:49229323:A:G	GTEx/v6	Testis	ENSG00000105538	A	3.42933e-16	9.44254	0.000378299	G	-	19	49229323	RASIP1	1
19:49229323:A:G	GTEx/v6	Testis	ENSG00000182264	A	5.35773e-09	6.28593	0.000378299	G	-	19	49229323	IZUMO1	1
19:49229525:C:T	GTEx/v6	Testis	ENSG00000105538	C	5.61407e-16	9.35279	0.000378299	T	-	19	49229525	RASIP1	1
19:49229525:C:T	GTEx/v6	Testis	ENSG00000182264	C	4.62681e-08	5.83364	0.000378299	T	-	19	49229525	IZUMO1	1
19:49232029:G:GCAAA	GTEx/v6	Testis	ENSG00000105538	GCAAA	4.01846e-17	-9.83177	0.000378299	NA	NA	19	49232029	RASIP1	1
19:49232029:G:GCAAA	GTEx/v6	Testis	ENSG00000182264	GCAAA	8.91067e-10	-6.65097	0.000378299	NA	NA	19	49232029	IZUMO1	1
19:49232226:A:G	GTEx/v6	Testis	ENSG00000105538	A	1.24277e-15	9.20783	0.000378299	G	-	19	49232226	RASIP1	1
19:49232226:A:G	GTEx/v6	Testis	ENSG00000182264	A	4.68542e-08	5.83095	0.000378299	G	-	19	49232226	IZUMO1	1
19:49233406:A:C	GTEx/v6	Testis	ENSG00000105538	A	1.72874e-16	-9.56708	0.000378299	A	-	19	49233406	RASIP1	1
19:49233406:A:C	GTEx/v6	Testis	ENSG00000182264	A	7.98418e-10	-6.67303	0.000378299	A	-	19	49233406	IZUMO1	1
19:49234299:A:T	GTEx/v6	Testis	ENSG00000105538	T	1.72874e-16	-9.56708	0.000378299	T	-	19	49234299	RASIP1	1
19:49234299:A:T	GTEx/v6	Testis	ENSG00000182264	T	7.98418e-10	-6.67303	0.000378299	T	-	19	49234299	IZUMO1	1
19:49236102:C:T	GTEx/v6	Testis	ENSG00000105538	C	5.51429e-16	9.35605	0.000378299	T	-	19	49236102	RASIP1	1
19:49236102:C:T	GTEx/v6	Testis	ENSG00000182264	C	2.18668e-09	6.46943	0.000378299	T	-	19	49236102	IZUMO1	1
19:49237547:A:G	GTEx/v6	Testis	ENSG00000105538	A	1.68475e-16	-9.57177	0.000378299	A	-	19	49237547	RASIP1	1
19:49237547:A:G	GTEx/v6	Testis	ENSG00000182264	A	8.00099e-10	-6.6726	0.000378299	A	-	19	49237547	IZUMO1	1
19:49237552:A:C	GTEx/v6	Testis	ENSG00000105538	C	1.05239e-16	-9.65721	0.000378299	C	-	19	49237552	RASIP1	1
19:49237552:A:C	GTEx/v6	Testis	ENSG00000182264	C	5.48741e-10	-6.74813	0.000378299	C	-	19	49237552	IZUMO1	1
19:49239026:C:T	GTEx/v6	Testis	ENSG00000105538	C	8.11219e-15	8.86414	0.000378299	T	-	19	49239026	RASIP1	1
19:49239026:C:T	GTEx/v6	Testis	ENSG00000182264	C	9.61191e-09	6.16491	0.000378299	T	-	19	49239026	IZUMO1	1
19:49239200:A:G	GTEx/v6	Testis	ENSG00000105538	A	1.92442e-14	8.70507	0.000378299	G	-	19	49239200	RASIP1	1
19:49239200:A:G	GTEx/v6	Testis	ENSG00000182264	A	3.36219e-09	6.38164	0.000378299	G	-	19	49239200	IZUMO1	1
19:49241006:C:G	GTEx/v6	Testis	ENSG00000105538	G	2.18582e-17	-9.94202	0.000378299	G	-	19	49241006	RASIP1	1
19:49241006:C:G	GTEx/v6	Testis	ENSG00000182264	G	5.3731e-11	-7.20631	0.000378299	G	-	19	49241006	IZUMO1	1
19:49241014:A:G	GTEx/v6	Testis	ENSG00000105538	A	1.65074e-14	8.73336	0.000378299	G	-	19	49241014	RASIP1	1
19:49241014:A:G	GTEx/v6	Testis	ENSG00000182264	A	1.03287e-08	6.14994	0.000378299	G	-	19	49241014	IZUMO1	1
19:49241015:C:T	GTEx/v6	Testis	ENSG00000105538	T	1.71076e-14	8.72678	0.000378299	C	-	19	49241015	RASIP1	1
19:49241015:C:T	GTEx/v6	Testis	ENSG00000182264	T	1.06502e-08	6.14355	0.000378299	C	-	19	49241015	IZUMO1	1
19:49241400:C:T	GTEx/v6	Testis	ENSG00000105538	T	2.18323e-17	-9.94224	0.000378299	T	-	19	49241400	RASIP1	1
19:49241400:C:T	GTEx/v6	Testis	ENSG00000182264	T	5.37124e-11	-7.20638	0.000378299	T	-	19	49241400	IZUMO1	1
19:49241976:A:G	GTEx/v6	Testis	ENSG00000105538	G	1.17944e-15	9.21738	0.000378299	A	-	19	49241976	RASIP1	1
19:49241976:A:G	GTEx/v6	Testis	ENSG00000182264	G	2.4631e-09	6.44519	0.000378299	A	-	19	49241976	IZUMO1	1
19:49244219:A:C	GTEx/v6	Testis	ENSG00000105538	A	6.55558e-17	-9.74307	0.000378299	A	-	19	49244219	RASIP1	1
19:49244219:A:C	GTEx/v6	Testis	ENSG00000182264	A	1.69006e-11	-7.43034	0.000378299	A	-	19	49244219	IZUMO1	1
19:49244220:A:G	GTEx/v6	Testis	ENSG00000105538	A	6.55558e-17	-9.74307	0.000378299	A	-	19	49244220	RASIP1	1
19:49244220:A:G	GTEx/v6	Testis	ENSG00000182264	A	1.69006e-11	-7.43034	0.000378299	A	-	19	49244220	IZUMO1	1
19:49246866:A:G	GTEx/v6	Testis	ENSG00000105538	G	1.94773e-14	-8.70285	0.000378299	G	-	19	49246866	RASIP1	1
19:49246866:A:G	GTEx/v6	Testis	ENSG00000182264	G	3.96904e-09	-6.34763	0.000378299	G	-	19	49246866	IZUMO1	1
19:49247086:A:G	GTEx/v6	Testis	ENSG00000105538	G	6.55558e-17	-9.74307	0.000378299	G	-	19	49247086	RASIP1	1
19:49247086:A:G	GTEx/v6	Testis	ENSG00000182264	G	1.69006e-11	-7.43034	0.000378299	G	-	19	49247086	IZUMO1	1
19:49247124:G:T	GTEx/v6	Testis	ENSG00000105538	G	6.55558e-17	-9.74307	0.000378299	G	-	19	49247124	RASIP1	1
19:49247124:G:T	GTEx/v6	Testis	ENSG00000182264	G	1.69006e-11	-7.43034	0.000378299	G	-	19	49247124	IZUMO1	1
19:49247601:C:T	GTEx/v6	Testis	ENSG00000105538	T	6.55558e-17	-9.74307	0.000378299	T	-	19	49247601	RASIP1	1
19:49247601:C:T	GTEx/v6	Testis	ENSG00000182264	T	1.69006e-11	-7.43034	0.000378299	T	-	19	49247601	IZUMO1	1
19:49247693:C:T	GTEx/v6	Testis	ENSG00000105538	T	6.55558e-17	-9.74307	0.000378299	T	-	19	49247693	RASIP1	1
19:49247693:C:T	GTEx/v6	Testis	ENSG00000182264	T	1.69006e-11	-7.43034	0.000378299	T	-	19	49247693	IZUMO1	1
19:49247786:A:G	GTEx/v6	Testis	ENSG00000105538	A	6.55558e-17	-9.74307	0.000378299	A	-	19	49247786	RASIP1	1
19:49247786:A:G	GTEx/v6	Testis	ENSG00000182264	A	1.69006e-11	-7.43034	0.000378299	A	-	19	49247786	IZUMO1	1
19:49247900:A:G	GTEx/v6	Testis	ENSG00000105538	A	7.10715e-17	-9.72842	0.000378299	A	-	19	49247900	RASIP1	1
19:49247900:A:G	GTEx/v6	Testis	ENSG00000182264	A	1.28333e-11	-7.48332	0.000378299	A	-	19	49247900	IZUMO1	1
19:49247963:G:T	GTEx/v6	Testis	ENSG00000105538	T	1.06179e-16	-9.65559	0.000378299	T	-	19	49247963	RASIP1	1
19:49247963:G:T	GTEx/v6	Testis	ENSG00000182264	T	1.83638e-11	-7.41434	0.000378299	T	-	19	49247963	IZUMO1	1
19:49247998:G:GC	GTEx/v6	Testis	ENSG00000105538	GC	5.76991e-17	-9.76621	0.000378299	NA	NA	19	49247998	RASIP1	1
19:49247998:G:GC	GTEx/v6	Testis	ENSG00000182264	GC	1.87377e-11	-7.41045	0.000378299	NA	NA	19	49247998	IZUMO1	1
19:49248022:A:C	GTEx/v6	Testis	ENSG00000105538	C	6.52922e-17	-9.7438	0.000378299	C	-	19	49248022	RASIP1	1
19:49248022:A:C	GTEx/v6	Testis	ENSG00000182264	C	1.70054e-11	-7.42915	0.000378299	C	-	19	49248022	IZUMO1	1
19:49248120:A:G	GTEx/v6	Testis	ENSG00000105538	G	6.55558e-17	-9.74307	0.000378299	G	-	19	49248120	RASIP1	1
19:49248120:A:G	GTEx/v6	Testis	ENSG00000182264	G	1.69006e-11	-7.43034	0.000378299	G	-	19	49248120	IZUMO1	1
19:49248255:A:G	GTEx/v6	Testis	ENSG00000105538	A	6.55558e-17	-9.74307	0.000378299	A	-	19	49248255	RASIP1	1
19:49248255:A:G	GTEx/v6	Testis	ENSG00000182264	A	1.69006e-11	-7.43034	0.000378299	A	-	19	49248255	IZUMO1	1
19:49248295:A:G	GTEx/v6	Testis	ENSG00000105538	A	6.55558e-17	-9.74307	0.000378299	A	-	19	49248295	RASIP1	1
19:49248295:A:G	GTEx/v6	Testis	ENSG00000182264	A	1.69006e-11	-7.43034	0.000378299	A	-	19	49248295	IZUMO1	1
19:49248331:A:G	GTEx/v6	Testis	ENSG00000105538	A	6.55558e-17	-9.74307	0.000378299	A	-	19	49248331	RASIP1	1
19:49248331:A:G	GTEx/v6	Testis	ENSG00000182264	A	1.69006e-11	-7.43034	0.000378299	A	-	19	49248331	IZUMO1	1
19:49248640:A:G	GTEx/v6	Testis	ENSG00000105538	G	6.55558e-17	-9.74307	0.000378299	G	-	19	49248640	RASIP1	1
19:49248640:A:G	GTEx/v6	Testis	ENSG00000182264	G	1.69006e-11	-7.43034	0.000378299	G	-	19	49248640	IZUMO1	1
19:49248730:A:G	GTEx/v6	Testis	ENSG00000105538	A	8.3252e-14	-8.43395	0.000378299	A	-	19	49248730	RASIP1	1
19:49248730:A:G	GTEx/v6	Testis	ENSG00000142233	A	8.68269e-06	-4.64599	0.0140417	A	-	19	49248730	NTN5	1
19:49248730:A:G	GTEx/v6	Testis	ENSG00000182264	A	2.07022e-07	-5.50859	0.000378299	A	-	19	49248730	IZUMO1	1
19:49249443:A:T	GTEx/v6	Testis	ENSG00000105538	T	6.55558e-17	-9.74307	0.000378299	T	-	19	49249443	RASIP1	1
19:49249443:A:T	GTEx/v6	Testis	ENSG00000182264	T	1.69006e-11	-7.43034	0.000378299	T	-	19	49249443	IZUMO1	1
19:49249698:C:T	GTEx/v6	Testis	ENSG00000105538	T	1.31574e-15	-9.19741	0.000378299	T	-	19	49249698	RASIP1	1
19:49249698:C:T	GTEx/v6	Testis	ENSG00000182264	T	2.44397e-11	-7.35916	0.000378299	T	-	19	49249698	IZUMO1	1
19:49249795:C:T	GTEx/v6	Testis	ENSG00000105538	T	6.55558e-17	-9.74307	0.000378299	T	-	19	49249795	RASIP1	1
19:49249795:C:T	GTEx/v6	Testis	ENSG00000182264	T	1.69006e-11	-7.43034	0.000378299	T	-	19	49249795	IZUMO1	1
19:49249814:A:C	GTEx/v6	Testis	ENSG00000105538	A	6.55558e-17	-9.74307	0.000378299	A	-	19	49249814	RASIP1	1
19:49249814:A:C	GTEx/v6	Testis	ENSG00000182264	A	1.69006e-11	-7.43034	0.000378299	A	-	19	49249814	IZUMO1	1
19:49249888:A:G	GTEx/v6	Testis	ENSG00000105538	A	6.55558e-17	-9.74307	0.000378299	A	-	19	49249888	RASIP1	1
19:49249888:A:G	GTEx/v6	Testis	ENSG00000182264	A	1.69006e-11	-7.43034	0.000378299	A	-	19	49249888	IZUMO1	1
19:49250197:C:T	GTEx/v6	Testis	ENSG00000105538	C	2.31131e-16	-9.5143	0.000378299	C	-	19	49250197	RASIP1	1
19:49250197:C:T	GTEx/v6	Testis	ENSG00000182264	C	7.87008e-10	-6.67592	0.000378299	C	-	19	49250197	IZUMO1	1
19:49250239:C:T	GTEx/v6	Testis	ENSG00000105538	T	1.36151e-14	-8.76886	0.000378299	T	-	19	49250239	RASIP1	1
19:49250239:C:T	GTEx/v6	Testis	ENSG00000182264	T	7.18691e-10	-6.69413	0.000378299	T	-	19	49250239	IZUMO1	1
19:49250538:A:G	GTEx/v6	Testis	ENSG00000105538	G	1.66917e-16	-9.57345	0.000378299	G	-	19	49250538	RASIP1	1
19:49250538:A:G	GTEx/v6	Testis	ENSG00000182264	G	8.08855e-10	-6.67042	0.000378299	G	-	19	49250538	IZUMO1	1
19:49250633:A:G	GTEx/v6	Testis	ENSG00000105538	A	6.52538e-17	-9.74391	0.000378299	A	-	19	49250633	RASIP1	1
19:49250633:A:G	GTEx/v6	Testis	ENSG00000182264	A	1.68212e-11	-7.43125	0.000378299	A	-	19	49250633	IZUMO1	1
19:49250657:C:G	GTEx/v6	Testis	ENSG00000105538	G	3.46037e-16	-9.4409	0.000378299	G	-	19	49250657	RASIP1	1
19:49250657:C:G	GTEx/v6	Testis	ENSG00000182264	G	3.38831e-10	-6.84418	0.000378299	G	-	19	49250657	IZUMO1	1
19:49252574:T:TA	GTEx/v6	Testis	ENSG00000105538	T	1.19805e-07	-5.62839	0.000378299	NA	NA	19	49252574	RASIP1	1
19:49254955:C:T	GTEx/v6	Testis	ENSG00000105538	T	1.39831e-14	-8.76394	0.000378299	T	-	19	49254955	RASIP1	1
19:49254955:C:T	GTEx/v6	Testis	ENSG00000182264	T	1.45536e-09	-6.55203	0.000378299	T	-	19	49254955	IZUMO1	1
19:49259529:A:G	GTEx/v6	Testis	ENSG00000105538	G	1.83066e-10	-6.96605	0.000378299	G	-	19	49259529	RASIP1	1
19:49259529:A:G	GTEx/v6	Testis	ENSG00000182264	G	8.91896e-06	-4.63946	0.000378299	G	-	19	49259529	IZUMO1	1
6:25684953:A:G	GTEx/v6	Thyroid	ENSG00000112343	A	2.52731e-05	-4.29747	0.000224494	A	-	6	25684953	TRIM38	1
6:25685492:C:G	GTEx/v6	Thyroid	ENSG00000112343	C	2.59534e-06	-4.81799	0.000224494	C	-	6	25685492	TRIM38	1
6:25689487:C:G	GTEx/v6	Thyroid	ENSG00000112343	C	1.14294e-06	-4.99538	0.000224494	C	-	6	25689487	TRIM38	1
6:25693581:G:T	GTEx/v6	Thyroid	ENSG00000112343	G	9.62483e-06	4.52381	0.000224494	T	-	6	25693581	TRIM38	1
6:25693675:A:G	GTEx/v6	Thyroid	ENSG00000112343	A	8.24985e-07	5.0646	0.000224494	NA	NA	6	25693675	TRIM38	1
6:25695820:C:T	GTEx/v6	Thyroid	ENSG00000112343	C	1.05551e-06	5.01234	0.000224494	T	-	6	25695820	TRIM38	1
6:25696611:A:T	GTEx/v6	Thyroid	ENSG00000112343	A	8.64586e-07	5.05469	0.000224494	T	-	6	25696611	TRIM38	1
6:25700408:A:G	GTEx/v6	Thyroid	ENSG00000112343	G	1.29614e-06	4.96848	0.000224494	A	-	6	25700408	TRIM38	1
6:25708960:C:T	GTEx/v6	Thyroid	ENSG00000112343	C	2.6655e-05	4.28473	0.000224494	T	-	6	25708960	TRIM38	1
6:25709042:C:G	GTEx/v6	Thyroid	ENSG00000112343	C	2.90656e-07	5.2816	0.000224494	G	-	6	25709042	TRIM38	1
6:25710087:C:G	GTEx/v6	Thyroid	ENSG00000112343	G	4.37623e-07	5.19727	0.000224494	C	-	6	25710087	TRIM38	1
6:25710555:C:T	GTEx/v6	Thyroid	ENSG00000112343	T	5.98773e-08	5.59845	0.000224494	C	-	6	25710555	TRIM38	1
6:25710763:C:G	GTEx/v6	Thyroid	ENSG00000112343	G	5.98773e-08	5.59845	0.000224494	C	-	6	25710763	TRIM38	1
6:25715534:A:G	GTEx/v6	Thyroid	ENSG00000112343	G	5.08891e-08	-5.63034	0.000224494	G	-	6	25715534	TRIM38	1
6:25723527:A:G	GTEx/v6	Thyroid	ENSG00000112343	A	4.26723e-07	5.2025	0.000224494	G	-	6	25723527	TRIM38	1
6:25726074:C:G	GTEx/v6	Thyroid	ENSG00000112343	C	1.14365e-08	-5.91733	0.000224494	C	-	6	25726074	TRIM38	1
6:25759473:C:T	GTEx/v6	Thyroid	ENSG00000112343	C	2.33799e-05	-4.31606	0.000224494	C	-	6	25759473	TRIM38	1
6:25765377:A:G	GTEx/v6	Thyroid	ENSG00000112343	A	9.06855e-06	-4.53748	0.000224494	A	-	6	25765377	TRIM38	1
6:25768085:C:T	GTEx/v6	Thyroid	ENSG00000112343	C	4.6605e-06	-4.68831	0.000224494	C	-	6	25768085	TRIM38	1
6:25771900:C:T	GTEx/v6	Thyroid	ENSG00000112343	C	3.44241e-06	-4.75575	0.000224494	C	-	6	25771900	TRIM38	1
6:25777481:A:G	GTEx/v6	Thyroid	ENSG00000112343	A	6.22081e-06	-4.62334	0.000224494	A	-	6	25777481	TRIM38	1
6:25780332:C:T	GTEx/v6	Thyroid	ENSG00000112343	T	9.65743e-06	-4.52303	0.000224494	T	-	6	25780332	TRIM38	1
6:25781139:A:G	GTEx/v6	Thyroid	ENSG00000112343	A	5.21111e-06	-4.66327	0.000224494	A	-	6	25781139	TRIM38	1
6:25781938:A:G	GTEx/v6	Thyroid	ENSG00000112343	G	1.58608e-05	-4.40781	0.000224494	NA	NA	6	25781938	TRIM38	1
6:25781950:A:G	GTEx/v6	Thyroid	ENSG00000112343	G	2.81394e-06	-4.80023	0.000224494	G	-	6	25781950	TRIM38	1
6:25785925:C:T	GTEx/v6	Thyroid	ENSG00000112343	T	1.55507e-05	4.41244	0.000224494	C	-	6	25785925	TRIM38	1
6:25786993:C:T	GTEx/v6	Thyroid	ENSG00000112343	T	1.54416e-05	4.41409	0.000224494	C	-	6	25786993	TRIM38	1
6:25794431:A:G	GTEx/v6	Thyroid	ENSG00000112343	G	2.71643e-05	-4.28019	0.000224494	G	-	6	25794431	TRIM38	1
6:25798932:A:G	GTEx/v6	Thyroid	ENSG00000112343	A	2.71643e-05	-4.28019	0.000224494	A	-	6	25798932	TRIM38	1
6:25799676:A:G	GTEx/v6	Thyroid	ENSG00000112343	A	2.71643e-05	-4.28019	0.000224494	A	-	6	25799676	TRIM38	1
6:25801319:A:G	GTEx/v6	Thyroid	ENSG00000112343	A	2.71643e-05	-4.28019	0.000224494	A	-	6	25801319	TRIM38	1
6:25802083:C:T	GTEx/v6	Thyroid	ENSG00000112343	T	1.76096e-05	-4.38322	0.000224494	T	-	6	25802083	TRIM38	1
6:25807603:A:G	GTEx/v6	Thyroid	ENSG00000112343	G	2.71643e-05	-4.28019	0.000224494	G	-	6	25807603	TRIM38	1
6:25809069:A:G	GTEx/v6	Thyroid	ENSG00000112343	G	1.74647e-05	-4.38517	0.000224494	G	-	6	25809069	TRIM38	1
6:25809087:C:T	GTEx/v6	Thyroid	ENSG00000112343	T	1.76096e-05	-4.38322	0.000224494	T	-	6	25809087	TRIM38	1
6:25809716:A:C	GTEx/v6	Thyroid	ENSG00000112343	A	2.71643e-05	4.28019	0.000224494	C	-	6	25809716	TRIM38	1
6:25813150:A:G	GTEx/v6	Thyroid	ENSG00000112343	A	2.71643e-05	-4.28019	0.000224494	A	-	6	25813150	TRIM38	1
6:25815074:C:G	GTEx/v6	Thyroid	ENSG00000112343	G	1.17793e-05	-4.47718	0.000224494	G	-	6	25815074	TRIM38	1
6:25815080:G:T	GTEx/v6	Thyroid	ENSG00000112343	G	2.61493e-05	-4.28931	0.000224494	G	-	6	25815080	TRIM38	1
6:25815210:G:GTC	GTEx/v6	Thyroid	ENSG00000112343	GTC	9.99975e-06	-4.51502	0.000224494	NA	NA	6	25815210	TRIM38	1
6:25817216:C:T	GTEx/v6	Thyroid	ENSG00000112343	C	2.52821e-05	-4.29739	0.000224494	C	-	6	25817216	TRIM38	1
6:25817789:A:G	GTEx/v6	Thyroid	ENSG00000112343	G	2.49715e-05	-4.30034	0.000224494	G	-	6	25817789	TRIM38	1
6:25818588:A:G	GTEx/v6	Thyroid	ENSG00000112343	G	2.43868e-05	-4.306	0.000224494	G	-	6	25818588	TRIM38	1
6:25818646:C:G	GTEx/v6	Thyroid	ENSG00000112343	C	2.46093e-05	-4.30383	0.000224494	C	-	6	25818646	TRIM38	1
6:25818766:A:G	GTEx/v6	Thyroid	ENSG00000112343	G	2.45602e-05	-4.30431	0.000224494	G	-	6	25818766	TRIM38	1
6:25821616:G:T	GTEx/v6	Thyroid	ENSG00000112343	G	1.72227e-05	-4.38846	0.000224494	G	-	6	25821616	TRIM38	1
6:25821807:A:T	GTEx/v6	Thyroid	ENSG00000112343	A	2.62749e-05	-4.28817	0.000224494	A	-	6	25821807	TRIM38	1
6:25822620:C:T	GTEx/v6	Thyroid	ENSG00000112343	T	2.61053e-05	-4.28972	0.000224494	T	-	6	25822620	TRIM38	1
6:25823444:A:T	GTEx/v6	Thyroid	ENSG00000112343	T	2.59697e-05	-4.29097	0.000224494	T	-	6	25823444	TRIM38	1
6:25826347:A:T	GTEx/v6	Thyroid	ENSG00000112343	T	2.7062e-05	-4.28109	0.000224494	T	-	6	25826347	TRIM38	1
6:25826514:C:T	GTEx/v6	Thyroid	ENSG00000112343	T	2.70464e-05	-4.28123	0.000224494	T	-	6	25826514	TRIM38	1
6:25827516:A:G	GTEx/v6	Thyroid	ENSG00000112343	G	1.76382e-05	-4.38284	0.000224494	G	-	6	25827516	TRIM38	1
6:25828242:C:G	GTEx/v6	Thyroid	ENSG00000112343	C	2.68852e-05	-4.28266	0.000224494	C	-	6	25828242	TRIM38	1
6:25829659:A:T	GTEx/v6	Thyroid	ENSG00000112343	A	2.66172e-05	-4.28507	0.000224494	A	-	6	25829659	TRIM38	1
6:25830298:A:G	GTEx/v6	Thyroid	ENSG00000112343	G	1.7293e-05	-4.3875	0.000224494	G	-	6	25830298	TRIM38	1
6:25831603:A:G	GTEx/v6	Thyroid	ENSG00000112343	G	2.64361e-05	-4.2867	0.000224494	G	-	6	25831603	TRIM38	1
6:25834428:A:T	GTEx/v6	Thyroid	ENSG00000112343	A	2.63773e-05	-4.28724	0.000224494	A	-	6	25834428	TRIM38	1
6:25834548:A:G	GTEx/v6	Thyroid	ENSG00000112343	G	2.63773e-05	-4.28724	0.000224494	G	-	6	25834548	TRIM38	1
6:25834658:C:T	GTEx/v6	Thyroid	ENSG00000112343	C	2.63773e-05	-4.28724	0.000224494	C	-	6	25834658	TRIM38	1
6:25834895:A:G	GTEx/v6	Thyroid	ENSG00000112343	G	3.92555e-06	-4.72661	0.000224494	G	-	6	25834895	TRIM38	1
6:25835895:A:G	GTEx/v6	Thyroid	ENSG00000112343	G	2.63577e-05	-4.28741	0.000224494	G	-	6	25835895	TRIM38	1
6:25837829:A:G	GTEx/v6	Thyroid	ENSG00000112343	G	2.62796e-05	-4.28812	0.000224494	G	-	6	25837829	TRIM38	1
6:25840485:A:C	GTEx/v6	Thyroid	ENSG00000112343	A	8.57207e-06	-4.55039	0.000224494	A	-	6	25840485	TRIM38	1
6:25840946:A:G	GTEx/v6	Thyroid	ENSG00000112343	G	4.40553e-06	-4.70089	0.000224494	G	-	6	25840946	TRIM38	1
6:25842605:G:T	GTEx/v6	Thyroid	ENSG00000112343	G	4.35569e-06	-4.70343	0.000224494	G	-	6	25842605	TRIM38	1
6:25848019:A:G	GTEx/v6	Thyroid	ENSG00000112343	G	1.53983e-05	-4.41475	0.000224494	G	-	6	25848019	TRIM38	1
6:25849620:A:G	GTEx/v6	Thyroid	ENSG00000112343	G	1.52389e-05	-4.41719	0.000224494	G	-	6	25849620	TRIM38	1
6:25851533:A:G	GTEx/v6	Thyroid	ENSG00000112343	G	1.52389e-05	-4.41719	0.000224494	G	-	6	25851533	TRIM38	1
6:25853712:C:T	GTEx/v6	Thyroid	ENSG00000112343	C	6.57666e-06	-4.61075	0.000224494	C	-	6	25853712	TRIM38	1
6:25864456:A:G	GTEx/v6	Thyroid	ENSG00000112343	G	1.52124e-05	-4.41759	0.000224494	G	-	6	25864456	TRIM38	1
6:25865266:C:T	GTEx/v6	Thyroid	ENSG00000112343	C	1.52103e-05	-4.41762	0.000224494	C	-	6	25865266	TRIM38	1
6:25868226:C:T	GTEx/v6	Thyroid	ENSG00000112343	C	1.50741e-05	-4.41973	0.000224494	C	-	6	25868226	TRIM38	1
6:25870542:A:T	GTEx/v6	Thyroid	ENSG00000112343	A	9.14102e-06	-4.53566	0.000224494	A	-	6	25870542	TRIM38	1
6:25878361:C:T	GTEx/v6	Thyroid	ENSG00000112343	C	3.44483e-06	-4.7556	0.000224494	C	-	6	25878361	TRIM38	1
6:25879321:C:T	GTEx/v6	Thyroid	ENSG00000112343	T	2.22306e-05	-4.32807	0.000224494	T	-	6	25879321	TRIM38	1
6:25879330:C:T	GTEx/v6	Thyroid	ENSG00000112343	C	2.2137e-05	-4.32907	0.000224494	C	-	6	25879330	TRIM38	1
6:25890834:C:T	GTEx/v6	Thyroid	ENSG00000112343	T	5.86529e-07	-5.1363	0.000224494	T	-	6	25890834	TRIM38	1
6:25891131:C:G	GTEx/v6	Thyroid	ENSG00000112343	G	4.66413e-11	-6.903	0.000224494	G	-	6	25891131	TRIM38	1
6:25901711:C:T	GTEx/v6	Thyroid	ENSG00000112343	C	9.07441e-08	-5.51634	0.000224494	C	-	6	25901711	TRIM38	1
6:25901758:A:C	GTEx/v6	Thyroid	ENSG00000112343	A	9.48089e-12	-7.17172	0.000224494	A	-	6	25901758	TRIM38	1
6:25902626:C:T	GTEx/v6	Thyroid	ENSG00000112343	C	9.48089e-12	-7.17172	0.000224494	C	-	6	25902626	TRIM38	1
6:25903014:C:T	GTEx/v6	Thyroid	ENSG00000112343	T	5.79143e-11	-6.86598	0.000224494	T	-	6	25903014	TRIM38	1
6:25903235:C:T	GTEx/v6	Thyroid	ENSG00000112343	C	1.69071e-09	-6.2714	0.000224494	C	-	6	25903235	TRIM38	1
6:25904352:C:G	GTEx/v6	Thyroid	ENSG00000112343	G	6.84907e-12	-7.22581	0.000224494	G	-	6	25904352	TRIM38	1
6:25904414:C:T	GTEx/v6	Thyroid	ENSG00000112343	T	9.48089e-12	-7.17172	0.000224494	T	-	6	25904414	TRIM38	1
6:25906040:C:T	GTEx/v6	Thyroid	ENSG00000112343	C	9.48089e-12	-7.17172	0.000224494	C	-	6	25906040	TRIM38	1
6:25908975:A:G	GTEx/v6	Thyroid	ENSG00000112343	G	9.48089e-12	-7.17172	0.000224494	G	-	6	25908975	TRIM38	1
6:25909229:G:T	GTEx/v6	Thyroid	ENSG00000112343	G	9.74426e-12	-7.16715	0.000224494	G	-	6	25909229	TRIM38	1
6:25911178:A:G	GTEx/v6	Thyroid	ENSG00000112343	G	1.42139e-11	-7.10401	0.000224494	G	-	6	25911178	TRIM38	1
6:25911775:C:T	GTEx/v6	Thyroid	ENSG00000112343	C	9.48089e-12	-7.17172	0.000224494	C	-	6	25911775	TRIM38	1
6:25912094:G:T	GTEx/v6	Thyroid	ENSG00000112343	G	1.22638e-11	-7.12873	0.000224494	G	-	6	25912094	TRIM38	1
6:25912103:C:T	GTEx/v6	Thyroid	ENSG00000112343	C	1.06876e-11	-7.15173	0.000224494	C	-	6	25912103	TRIM38	1
6:25912342:A:G	GTEx/v6	Thyroid	ENSG00000112343	G	9.07441e-08	-5.51634	0.000224494	G	-	6	25912342	TRIM38	1
6:25912816:C:T	GTEx/v6	Thyroid	ENSG00000112343	T	9.48089e-12	-7.17172	0.000224494	T	-	6	25912816	TRIM38	1
6:25913098:C:T	GTEx/v6	Thyroid	ENSG00000112343	T	9.48089e-12	-7.17172	0.000224494	T	-	6	25913098	TRIM38	1
6:25914077:C:T	GTEx/v6	Thyroid	ENSG00000112343	T	9.48089e-12	-7.17172	0.000224494	T	-	6	25914077	TRIM38	1
6:25914263:A:C	GTEx/v6	Thyroid	ENSG00000112343	A	9.48089e-12	-7.17172	0.000224494	A	-	6	25914263	TRIM38	1
6:25914572:C:T	GTEx/v6	Thyroid	ENSG00000112343	T	9.07441e-08	-5.51634	0.000224494	T	-	6	25914572	TRIM38	1
6:25914801:A:G	GTEx/v6	Thyroid	ENSG00000112343	A	9.48089e-12	-7.17172	0.000224494	A	-	6	25914801	TRIM38	1
6:25914901:A:G	GTEx/v6	Thyroid	ENSG00000112343	A	9.48089e-12	-7.17172	0.000224494	A	-	6	25914901	TRIM38	1
6:25915134:C:T	GTEx/v6	Thyroid	ENSG00000112343	T	9.48089e-12	-7.17172	0.000224494	T	-	6	25915134	TRIM38	1
6:25915147:G:T	GTEx/v6	Thyroid	ENSG00000112343	T	9.07441e-08	-5.51634	0.000224494	T	-	6	25915147	TRIM38	1
6:25916979:C:T	GTEx/v6	Thyroid	ENSG00000112343	T	9.48089e-12	-7.17172	0.000224494	T	-	6	25916979	TRIM38	1
6:25918510:G:T	GTEx/v6	Thyroid	ENSG00000112343	T	9.48089e-12	-7.17172	0.000224494	T	-	6	25918510	TRIM38	1
6:25918688:A:G	GTEx/v6	Thyroid	ENSG00000112343	A	9.48089e-12	-7.17172	0.000224494	A	-	6	25918688	TRIM38	1
6:25919480:C:T	GTEx/v6	Thyroid	ENSG00000112343	C	4.44345e-09	-6.09418	0.000224494	C	-	6	25919480	TRIM38	1
6:25919549:A:C	GTEx/v6	Thyroid	ENSG00000112343	C	6.84229e-12	-7.22598	0.000224494	C	-	6	25919549	TRIM38	1
6:25919908:A:G	GTEx/v6	Thyroid	ENSG00000112343	G	3.52497e-12	-7.33555	0.000224494	NA	NA	6	25919908	TRIM38	1
6:25920265:C:T	GTEx/v6	Thyroid	ENSG00000112343	C	4.44345e-09	-6.09418	0.000224494	C	-	6	25920265	TRIM38	1
6:25921761:A:G	GTEx/v6	Thyroid	ENSG00000112343	G	9.48089e-12	-7.17172	0.000224494	G	-	6	25921761	TRIM38	1
6:25921816:T:TAGA	GTEx/v6	Thyroid	ENSG00000112343	T	8.74683e-12	-7.18515	0.000224494	NA	NA	6	25921816	TRIM38	1
6:25922311:A:G	GTEx/v6	Thyroid	ENSG00000112343	G	9.48089e-12	-7.17172	0.000224494	G	-	6	25922311	TRIM38	1
6:25923315:C:T	GTEx/v6	Thyroid	ENSG00000112343	T	2.17914e-07	-5.34038	0.000224494	T	-	6	25923315	TRIM38	1
6:25924158:C:T	GTEx/v6	Thyroid	ENSG00000112343	C	9.48089e-12	-7.17172	0.000224494	C	-	6	25924158	TRIM38	1
6:25924513:C:G	GTEx/v6	Thyroid	ENSG00000112343	C	9.48089e-12	-7.17172	0.000224494	C	-	6	25924513	TRIM38	1
6:25924655:C:T	GTEx/v6	Thyroid	ENSG00000112343	T	9.48089e-12	-7.17172	0.000224494	T	-	6	25924655	TRIM38	1
6:25925823:A:G	GTEx/v6	Thyroid	ENSG00000112343	G	9.48089e-12	-7.17172	0.000224494	G	-	6	25925823	TRIM38	1
6:25929173:A:C	GTEx/v6	Thyroid	ENSG00000112343	C	9.48089e-12	-7.17172	0.000224494	C	-	6	25929173	TRIM38	1
6:25929689:A:T	GTEx/v6	Thyroid	ENSG00000112343	A	9.48089e-12	-7.17172	0.000224494	A	-	6	25929689	TRIM38	1
6:25930116:A:G	GTEx/v6	Thyroid	ENSG00000112343	A	9.46565e-12	-7.17199	0.000224494	A	-	6	25930116	TRIM38	1
6:25933538:A:T	GTEx/v6	Thyroid	ENSG00000112343	T	2.51598e-10	-6.61139	0.000224494	T	-	6	25933538	TRIM38	1
6:25933712:C:T	GTEx/v6	Thyroid	ENSG00000112343	C	2.55277e-12	-7.38852	0.000224494	C	-	6	25933712	TRIM38	1
6:25933898:A:T	GTEx/v6	Thyroid	ENSG00000112343	A	1.2031e-10	-6.74003	0.000224494	A	-	6	25933898	TRIM38	1
6:25934005:C:T	GTEx/v6	Thyroid	ENSG00000112343	C	1.05119e-14	-8.25931	0.000224494	NA	NA	6	25934005	TRIM38	1
6:25934018:A:T	GTEx/v6	Thyroid	ENSG00000112343	T	8.26882e-13	-7.57181	0.000224494	NA	NA	6	25934018	TRIM38	1
6:25934524:A:G	GTEx/v6	Thyroid	ENSG00000112343	A	8.18044e-12	-7.19629	0.000224494	A	-	6	25934524	TRIM38	1
6:25935427:A:C	GTEx/v6	Thyroid	ENSG00000112343	C	9.253e-13	-7.55364	0.000224494	C	-	6	25935427	TRIM38	1
6:25935765:C:T	GTEx/v6	Thyroid	ENSG00000112343	C	9.24264e-13	-7.55382	0.000224494	C	-	6	25935765	TRIM38	1
6:25936056:A:G	GTEx/v6	Thyroid	ENSG00000112343	A	9.23948e-13	-7.55388	0.000224494	A	-	6	25936056	TRIM38	1
6:25936402:G:T	GTEx/v6	Thyroid	ENSG00000112343	T	5.21768e-13	-7.64594	0.000224494	T	-	6	25936402	TRIM38	1
6:25936787:C:T	GTEx/v6	Thyroid	ENSG00000112343	T	8.14066e-12	-7.19711	0.000224494	T	-	6	25936787	TRIM38	1
6:25936944:A:G	GTEx/v6	Thyroid	ENSG00000112343	A	2.05475e-10	-6.64686	0.000224494	A	-	6	25936944	TRIM38	1
6:25937033:A:G	GTEx/v6	Thyroid	ENSG00000112343	A	2.05475e-10	-6.64686	0.000224494	A	-	6	25937033	TRIM38	1
6:25938252:C:T	GTEx/v6	Thyroid	ENSG00000112343	T	5.21768e-13	-7.64594	0.000224494	T	-	6	25938252	TRIM38	1
6:25938764:A:T	GTEx/v6	Thyroid	ENSG00000112343	A	1.71013e-10	-6.67891	0.000224494	A	-	6	25938764	TRIM38	1
6:25939567:G:T	GTEx/v6	Thyroid	ENSG00000112343	G	3.47987e-13	-7.71081	0.000224494	G	-	6	25939567	TRIM38	1
6:25939723:C:T	GTEx/v6	Thyroid	ENSG00000112343	T	5.21768e-13	-7.64594	0.000224494	T	-	6	25939723	TRIM38	1
6:25939952:C:CT	GTEx/v6	Thyroid	ENSG00000112343	C	5.23668e-13	-7.64535	0.000224494	NA	NA	6	25939952	TRIM38	1
6:25940393:C:G	GTEx/v6	Thyroid	ENSG00000112343	C	3.27975e-10	-6.56478	0.000224494	C	-	6	25940393	TRIM38	1
6:25940719:C:G	GTEx/v6	Thyroid	ENSG00000112343	C	1.33966e-10	-6.72138	0.000224494	C	-	6	25940719	TRIM38	1
6:25940958:A:G	GTEx/v6	Thyroid	ENSG00000112343	A	5.21768e-13	-7.64594	0.000224494	A	-	6	25940958	TRIM38	1
6:25941310:A:C	GTEx/v6	Thyroid	ENSG00000112343	C	3.16782e-10	-6.57089	0.000224494	C	-	6	25941310	TRIM38	1
6:25941438:C:CATCT	GTEx/v6	Thyroid	ENSG00000112343	CATCT	2.53333e-10	-6.61019	0.000224494	NA	NA	6	25941438	TRIM38	1
6:25943197:A:C	GTEx/v6	Thyroid	ENSG00000112343	A	5.21768e-13	-7.64594	0.000224494	A	-	6	25943197	TRIM38	1
6:25943695:C:T	GTEx/v6	Thyroid	ENSG00000112343	C	1.49234e-14	-8.20529	0.000224494	C	-	6	25943695	TRIM38	1
6:25944103:C:T	GTEx/v6	Thyroid	ENSG00000112343	C	2.89777e-14	-8.10246	0.000224494	C	-	6	25944103	TRIM38	1
6:25944117:G:T	GTEx/v6	Thyroid	ENSG00000112343	G	2.89777e-14	-8.10246	0.000224494	G	-	6	25944117	TRIM38	1
6:25945211:A:G	GTEx/v6	Thyroid	ENSG00000112343	G	1.5085e-11	-7.09404	0.000224494	G	-	6	25945211	TRIM38	1
6:25945815:A:G	GTEx/v6	Thyroid	ENSG00000112343	A	3.22546e-14	-8.0858	0.000224494	A	-	6	25945815	TRIM38	1
6:25945819:C:T	GTEx/v6	Thyroid	ENSG00000112343	T	3.22546e-14	-8.0858	0.000224494	T	-	6	25945819	TRIM38	1
6:25947197:C:T	GTEx/v6	Thyroid	ENSG00000112343	C	9.50028e-11	-6.78088	0.000224494	C	-	6	25947197	TRIM38	1
6:25947236:C:T	GTEx/v6	Thyroid	ENSG00000112343	C	3.22546e-14	-8.0858	0.000224494	C	-	6	25947236	TRIM38	1
6:25947706:A:T	GTEx/v6	Thyroid	ENSG00000112343	T	5.21768e-13	-7.64594	0.000224494	T	-	6	25947706	TRIM38	1
6:25947766:G:GC	GTEx/v6	Thyroid	ENSG00000112343	G	5.07132e-13	-7.6505	0.000224494	NA	NA	6	25947766	TRIM38	1
6:25948421:A:G	GTEx/v6	Thyroid	ENSG00000112343	G	1.1606e-13	-7.88515	0.000224494	G	-	6	25948421	TRIM38	1
6:25949464:C:T	GTEx/v6	Thyroid	ENSG00000112343	T	1.3862e-12	-7.48813	0.000224494	T	-	6	25949464	TRIM38	1
6:25950397:C:T	GTEx/v6	Thyroid	ENSG00000112343	T	3.22546e-14	-8.0858	0.000224494	T	-	6	25950397	TRIM38	1
6:25950800:A:C	GTEx/v6	Thyroid	ENSG00000112343	C	3.22546e-14	-8.0858	0.000224494	C	-	6	25950800	TRIM38	1
6:25950804:A:C	GTEx/v6	Thyroid	ENSG00000112343	A	1.52018e-11	-7.09274	0.000224494	A	-	6	25950804	TRIM38	1
6:25950834:A:T	GTEx/v6	Thyroid	ENSG00000112343	A	3.22546e-14	-8.0858	0.000224494	A	-	6	25950834	TRIM38	1
6:25952106:A:G	GTEx/v6	Thyroid	ENSG00000112343	A	3.22546e-14	-8.0858	0.000224494	A	-	6	25952106	TRIM38	1
6:25953274:A:T	GTEx/v6	Thyroid	ENSG00000112343	A	4.75036e-10	-6.49927	0.000224494	NA	NA	6	25953274	TRIM38	1
6:25953360:A:G	GTEx/v6	Thyroid	ENSG00000112343	A	8.14066e-12	-7.19711	0.000224494	A	-	6	25953360	TRIM38	1
6:25953633:A:G	GTEx/v6	Thyroid	ENSG00000112343	G	3.22546e-14	-8.0858	0.000224494	G	-	6	25953633	TRIM38	1
6:25953684:A:G	GTEx/v6	Thyroid	ENSG00000112343	G	8.14066e-12	-7.19711	0.000224494	G	-	6	25953684	TRIM38	1
6:25954027:A:G	GTEx/v6	Thyroid	ENSG00000112343	G	3.22546e-14	-8.0858	0.000224494	G	-	6	25954027	TRIM38	1
6:25954434:C:G	GTEx/v6	Thyroid	ENSG00000112343	G	5.21768e-13	-7.64594	0.000224494	G	-	6	25954434	TRIM38	1
6:25955176:C:G	GTEx/v6	Thyroid	ENSG00000112343	C	3.22546e-14	-8.0858	0.000224494	C	-	6	25955176	TRIM38	1
6:25955197:C:G	GTEx/v6	Thyroid	ENSG00000112343	C	8.14472e-12	-7.19702	0.000224494	C	-	6	25955197	TRIM38	1
6:25956172:A:G	GTEx/v6	Thyroid	ENSG00000112343	G	2.52894e-10	-6.61049	0.000224494	G	-	6	25956172	TRIM38	1
6:25957408:A:G	GTEx/v6	Thyroid	ENSG00000112343	G	5.21768e-13	-7.64594	0.000224494	G	-	6	25957408	TRIM38	1
6:25957642:A:G	GTEx/v6	Thyroid	ENSG00000112343	G	3.22546e-14	-8.0858	0.000224494	G	-	6	25957642	TRIM38	1
6:25957773:C:T	GTEx/v6	Thyroid	ENSG00000112343	T	3.22546e-14	-8.0858	0.000224494	T	-	6	25957773	TRIM38	1
6:25957933:A:T	GTEx/v6	Thyroid	ENSG00000112343	A	3.22546e-14	-8.0858	0.000224494	A	-	6	25957933	TRIM38	1
6:25958235:A:G	GTEx/v6	Thyroid	ENSG00000112343	G	3.22546e-14	-8.0858	0.000224494	G	-	6	25958235	TRIM38	1
6:25958257:C:G	GTEx/v6	Thyroid	ENSG00000112343	G	3.22546e-14	-8.0858	0.000224494	G	-	6	25958257	TRIM38	1
6:25958621:A:G	GTEx/v6	Thyroid	ENSG00000112343	G	5.21768e-13	-7.64594	0.000224494	G	-	6	25958621	TRIM38	1
6:25959127:A:G	GTEx/v6	Thyroid	ENSG00000112343	G	3.22546e-14	-8.0858	0.000224494	G	-	6	25959127	TRIM38	1
6:25960509:A:C	GTEx/v6	Thyroid	ENSG00000112343	C	2.53333e-10	-6.61019	0.000224494	C	-	6	25960509	TRIM38	1
6:25960815:C:T	GTEx/v6	Thyroid	ENSG00000112343	T	3.22546e-14	-8.0858	0.000224494	T	-	6	25960815	TRIM38	1
6:25961029:A:G	GTEx/v6	Thyroid	ENSG00000112343	G	8.15517e-12	-7.19681	0.000224494	G	-	6	25961029	TRIM38	1
6:25965942:A:G	GTEx/v6	Thyroid	ENSG00000112343	G	1.01522e-10	-6.76941	0.000224494	NA	NA	6	25965942	TRIM38	1
6:25965950:G:GAGACCATCCT	GTEx/v6	Thyroid	ENSG00000112343	GAGACCATCCT	4.32108e-09	-6.09935	0.000224494	NA	NA	6	25965950	TRIM38	1
6:25969958:C:G	GTEx/v6	Thyroid	ENSG00000112343	C	4.07508e-15	-8.40448	0.000224494	C	-	6	25969958	TRIM38	1
6:25970109:A:T	GTEx/v6	Thyroid	ENSG00000112343	A	7.08107e-14	-7.9629	0.000224494	A	-	6	25970109	TRIM38	1
6:25975883:C:G	GTEx/v6	Thyroid	ENSG00000112343	C	6.87579e-09	-6.01296	0.000224494	C	-	6	25975883	TRIM38	1
6:25980116:A:T	GTEx/v6	Thyroid	ENSG00000112343	A	2.78071e-14	-8.10887	0.000224494	A	-	6	25980116	TRIM38	1
6:25990367:A:G	GTEx/v6	Thyroid	ENSG00000112343	A	9.79922e-09	-5.94648	0.000224494	A	-	6	25990367	TRIM38	1
6:25992309:A:G	GTEx/v6	Thyroid	ENSG00000112343	G	1.83598e-08	-5.8274	0.000224494	G	-	6	25992309	TRIM38	1
6:25993559:A:G	GTEx/v6	Thyroid	ENSG00000112343	A	8.66394e-14	-7.93121	0.000224494	A	-	6	25993559	TRIM38	1
6:25996673:A:G	GTEx/v6	Thyroid	ENSG00000112343	A	7.56941e-11	-6.82003	0.000224494	A	-	6	25996673	TRIM38	1
6:26000393:A:C	GTEx/v6	Thyroid	ENSG00000112343	C	9.58522e-14	-7.91531	0.000224494	C	-	6	26000393	TRIM38	1
6:26000885:G:T	GTEx/v6	Thyroid	ENSG00000112343	G	3.29292e-11	-6.96226	0.000224494	G	-	6	26000885	TRIM38	1
6:26001888:A:G	GTEx/v6	Thyroid	ENSG00000112343	A	3.21646e-09	-6.15383	0.000224494	A	-	6	26001888	TRIM38	1
6:26006236:G:GT	GTEx/v6	Thyroid	ENSG00000112343	GT	6.88104e-10	-6.43331	0.000224494	NA	NA	6	26006236	TRIM38	1
6:26012875:C:T	GTEx/v6	Thyroid	ENSG00000112343	T	2.12251e-08	-5.79966	0.000224494	T	-	6	26012875	TRIM38	1
6:26014987:A:G	GTEx/v6	Thyroid	ENSG00000112343	G	1.47543e-10	-6.70461	0.000224494	G	-	6	26014987	TRIM38	1
6:26015583:C:T	GTEx/v6	Thyroid	ENSG00000112343	C	1.27205e-08	-5.8972	0.000224494	C	-	6	26015583	TRIM38	1
6:26016462:C:T	GTEx/v6	Thyroid	ENSG00000112343	T	1.50996e-08	-5.86466	0.000224494	T	-	6	26016462	TRIM38	1
6:26021813:A:T	GTEx/v6	Thyroid	ENSG00000112343	T	1.79407e-08	-5.83181	0.000224494	T	-	6	26021813	TRIM38	1
6:26024436:G:T	GTEx/v6	Thyroid	ENSG00000112343	T	2.88415e-09	-6.17387	0.000224494	T	-	6	26024436	TRIM38	1
6:26028819:G:T	GTEx/v6	Thyroid	ENSG00000112343	G	1.28826e-08	-5.8948	0.000224494	G	-	6	26028819	TRIM38	1
6:26031868:A:G	GTEx/v6	Thyroid	ENSG00000112343	A	1.05287e-08	-5.93295	0.000224494	A	-	6	26031868	TRIM38	1
6:26032847:C:G	GTEx/v6	Thyroid	ENSG00000112343	C	4.33103e-08	-5.66183	0.000224494	C	-	6	26032847	TRIM38	1
6:26033506:A:G	GTEx/v6	Thyroid	ENSG00000112343	A	1.05287e-08	-5.93295	0.000224494	A	-	6	26033506	TRIM38	1
6:26035208:A:G	GTEx/v6	Thyroid	ENSG00000112343	A	1.45788e-07	-5.42162	0.000224494	A	-	6	26035208	TRIM38	1
6:26036476:C:T	GTEx/v6	Thyroid	ENSG00000112343	C	1.05287e-08	-5.93295	0.000224494	C	-	6	26036476	TRIM38	1
6:26044369:A:G	GTEx/v6	Thyroid	ENSG00000112343	G	2.26041e-09	-6.2185	0.000224494	G	-	6	26044369	TRIM38	1
6:26045929:C:T	GTEx/v6	Thyroid	ENSG00000112343	C	2.43971e-09	-6.20454	0.000224494	C	-	6	26045929	TRIM38	1
6:26046565:A:G	GTEx/v6	Thyroid	ENSG00000112343	A	2.30488e-09	-6.21494	0.000224494	A	-	6	26046565	TRIM38	1
6:26047473:A:G	GTEx/v6	Thyroid	ENSG00000112343	G	2.82528e-08	-5.74467	0.000224494	NA	NA	6	26047473	TRIM38	1
6:26050295:C:G	GTEx/v6	Thyroid	ENSG00000112343	C	4.228e-09	-6.10338	0.000224494	NA	NA	6	26050295	TRIM38	1
6:26050296:C:T	GTEx/v6	Thyroid	ENSG00000112343	C	4.21599e-09	-6.10391	0.000224494	C	-	6	26050296	TRIM38	1
6:26052291:C:T	GTEx/v6	Thyroid	ENSG00000112343	T	2.88789e-09	-6.17363	0.000224494	T	-	6	26052291	TRIM38	1
6:26056549:A:G	GTEx/v6	Thyroid	ENSG00000112343	G	2.29817e-08	-5.78441	0.000224494	G	-	6	26056549	TRIM38	1
6:26061769:C:G	GTEx/v6	Thyroid	ENSG00000112343	C	4.92934e-09	-6.07494	0.000224494	C	-	6	26061769	TRIM38	1
6:26065621:A:G	GTEx/v6	Thyroid	ENSG00000112343	G	1.05287e-08	-5.93295	0.000224494	G	-	6	26065621	TRIM38	1
6:26067782:C:G	GTEx/v6	Thyroid	ENSG00000112343	G	2.01114e-07	-5.35667	0.000224494	G	-	6	26067782	TRIM38	1
6:26069495:C:T	GTEx/v6	Thyroid	ENSG00000112343	T	3.17309e-09	-6.15633	0.000224494	T	-	6	26069495	TRIM38	1
6:26070672:G:T	GTEx/v6	Thyroid	ENSG00000112343	G	2.90983e-09	-6.17224	0.000224494	G	-	6	26070672	TRIM38	1
6:26072664:G:GA	GTEx/v6	Thyroid	ENSG00000112343	GA	1.95824e-08	-5.81508	0.000224494	NA	NA	6	26072664	TRIM38	1
6:26075035:C:G	GTEx/v6	Thyroid	ENSG00000112343	G	8.30526e-09	-5.97758	0.000224494	G	-	6	26075035	TRIM38	1
6:26076642:C:T	GTEx/v6	Thyroid	ENSG00000112343	C	1.96066e-08	-5.81485	0.000224494	C	-	6	26076642	TRIM38	1
6:26081724:A:G	GTEx/v6	Thyroid	ENSG00000112343	A	8.57623e-08	-5.52754	0.000224494	A	-	6	26081724	TRIM38	1
6:26085807:A:C	GTEx/v6	Thyroid	ENSG00000112343	C	5.6394e-11	-6.87054	0.000224494	C	-	6	26085807	TRIM38	1
6:26097046:C:T	GTEx/v6	Thyroid	ENSG00000112343	C	1.97392e-08	-5.81356	0.000224494	C	-	6	26097046	TRIM38	1
6:26104096:C:T	GTEx/v6	Thyroid	ENSG00000112343	C	2.86176e-07	5.28478	0.000224494	T	-	6	26104096	TRIM38	1
10:96758136:G:T	GTEx/v6	Thyroid	ENSG00000119969	T	6.05032e-06	4.62962	0.00097101	G	-	10	96758136	HELLS	1
10:96762598:G:T	GTEx/v6	Thyroid	ENSG00000138115	G	1.85927e-05	4.37041	0.00097101	T	-	10	96762598	CYP2C8	1
10:96815294:C:CG	GTEx/v6	Thyroid	ENSG00000138115	CG	1.71188e-05	4.38988	0.00097101	NA	NA	10	96815294	CYP2C8	1
10:96815303:A:C	GTEx/v6	Thyroid	ENSG00000138115	C	1.94291e-05	4.36002	0.00097101	A	-	10	96815303	CYP2C8	1
10:96818418:C:T	GTEx/v6	Thyroid	ENSG00000138115	T	1.94291e-05	4.36002	0.00097101	C	-	10	96818418	CYP2C8	1
10:96827178:C:T	GTEx/v6	Thyroid	ENSG00000138115	C	1.94345e-05	4.35995	0.00097101	T	-	10	96827178	CYP2C8	1
10:96829430:G:T	GTEx/v6	Thyroid	ENSG00000138115	T	1.87989e-05	-4.36781	0.00097101	T	-	10	96829430	CYP2C8	1
10:96831207:C:T	GTEx/v6	Thyroid	ENSG00000138115	T	1.8718e-05	-4.36883	0.00097101	T	-	10	96831207	CYP2C8	1
10:96851966:A:G	GTEx/v6	Thyroid	ENSG00000138115	G	1.82188e-05	-4.37521	0.00097101	G	-	10	96851966	CYP2C8	1
10:96859594:A:G	GTEx/v6	Thyroid	ENSG00000138115	G	7.97956e-07	5.07164	0.00097101	NA	NA	10	96859594	CYP2C8	1
10:96861921:C:T	GTEx/v6	Thyroid	ENSG00000138115	C	8.07128e-07	5.06922	0.00097101	T	-	10	96861921	CYP2C8	1
10:96865133:A:G	GTEx/v6	Thyroid	ENSG00000138115	A	8.27135e-07	5.06405	0.00097101	G	-	10	96865133	CYP2C8	1
10:96868422:C:T	GTEx/v6	Thyroid	ENSG00000138115	T	4.73643e-06	4.6847	0.00097101	C	-	10	96868422	CYP2C8	1
10:96876139:C:T	GTEx/v6	Thyroid	ENSG00000138115	C	2.09196e-06	4.86509	0.00097101	T	-	10	96876139	CYP2C8	1
10:96877438:C:G	GTEx/v6	Thyroid	ENSG00000138115	C	8.62835e-07	5.05512	0.00097101	G	-	10	96877438	CYP2C8	1
10:96882632:C:T	GTEx/v6	Thyroid	ENSG00000138115	T	8.73936e-07	5.05241	0.00097101	C	-	10	96882632	CYP2C8	1
10:96886132:A:G	GTEx/v6	Thyroid	ENSG00000138115	G	8.88883e-07	5.04882	0.00097101	A	-	10	96886132	CYP2C8	1
10:96886308:A:G	GTEx/v6	Thyroid	ENSG00000138115	A	1.1565e-06	4.99286	0.00097101	G	-	10	96886308	CYP2C8	1
10:96886339:A:G	GTEx/v6	Thyroid	ENSG00000138115	A	8.88883e-07	5.04882	0.00097101	G	-	10	96886339	CYP2C8	1
10:96889618:C:T	GTEx/v6	Thyroid	ENSG00000138115	C	2.66202e-06	4.81242	0.00097101	T	-	10	96889618	CYP2C8	1
10:96891724:G:T	GTEx/v6	Thyroid	ENSG00000138115	G	8.91153e-07	5.04828	0.00097101	T	-	10	96891724	CYP2C8	1
10:96894144:C:T	GTEx/v6	Thyroid	ENSG00000138115	C	2.65864e-06	4.8127	0.00097101	T	-	10	96894144	CYP2C8	1
10:96898090:A:G	GTEx/v6	Thyroid	ENSG00000138115	A	8.92469e-07	5.04797	0.00097101	NA	NA	10	96898090	CYP2C8	1
10:96898899:A:G	GTEx/v6	Thyroid	ENSG00000138115	A	8.92469e-07	5.04797	0.00097101	G	-	10	96898899	CYP2C8	1
10:96899550:A:G	GTEx/v6	Thyroid	ENSG00000138115	G	8.92469e-07	5.04797	0.00097101	A	-	10	96899550	CYP2C8	1
10:96900010:A:G	GTEx/v6	Thyroid	ENSG00000138115	G	8.92469e-07	5.04797	0.00097101	A	-	10	96900010	CYP2C8	1
10:96901967:A:T	GTEx/v6	Thyroid	ENSG00000138115	A	8.92469e-07	5.04797	0.00097101	T	-	10	96901967	CYP2C8	1
10:96905714:A:T	GTEx/v6	Thyroid	ENSG00000138115	T	8.92469e-07	5.04797	0.00097101	A	-	10	96905714	CYP2C8	1
10:96907642:C:G	GTEx/v6	Thyroid	ENSG00000138115	G	9.22534e-07	5.04095	0.00097101	C	-	10	96907642	CYP2C8	1
10:96908418:A:G	GTEx/v6	Thyroid	ENSG00000138115	A	1.44576e-06	4.94503	0.00097101	NA	NA	10	96908418	CYP2C8	1
10:96908874:G:T	GTEx/v6	Thyroid	ENSG00000138115	T	8.92469e-07	5.04797	0.00097101	G	-	10	96908874	CYP2C8	1
10:96909274:A:G	GTEx/v6	Thyroid	ENSG00000138115	G	8.81538e-07	5.05058	0.00097101	A	-	10	96909274	CYP2C8	1
10:96910176:C:G	GTEx/v6	Thyroid	ENSG00000138115	G	8.92469e-07	5.04797	0.00097101	NA	NA	10	96910176	CYP2C8	1
10:96911785:C:T	GTEx/v6	Thyroid	ENSG00000138115	C	6.05133e-07	5.12977	0.00097101	NA	NA	10	96911785	CYP2C8	1
10:96911948:A:T	GTEx/v6	Thyroid	ENSG00000138115	T	8.93337e-07	5.04777	0.00097101	NA	NA	10	96911948	CYP2C8	1
10:96912345:A:C	GTEx/v6	Thyroid	ENSG00000138115	C	6.38532e-07	5.11852	0.00097101	NA	NA	10	96912345	CYP2C8	1
10:96914243:A:T	GTEx/v6	Thyroid	ENSG00000138115	T	1.22091e-06	4.98128	0.00097101	A	-	10	96914243	CYP2C8	1
10:96915196:A:T	GTEx/v6	Thyroid	ENSG00000138115	A	8.92469e-07	5.04797	0.00097101	NA	NA	10	96915196	CYP2C8	1
10:96915464:A:G	GTEx/v6	Thyroid	ENSG00000138115	G	8.92469e-07	5.04797	0.00097101	NA	NA	10	96915464	CYP2C8	1
10:96918567:C:G	GTEx/v6	Thyroid	ENSG00000138115	C	8.77463e-07	5.05156	0.00097101	G	-	10	96918567	CYP2C8	1
10:96919358:G:T	GTEx/v6	Thyroid	ENSG00000138115	T	2.66615e-06	4.81208	0.00097101	G	-	10	96919358	CYP2C8	1
10:96920672:C:G	GTEx/v6	Thyroid	ENSG00000138115	C	8.92469e-07	5.04797	0.00097101	G	-	10	96920672	CYP2C8	1
10:96927897:C:T	GTEx/v6	Thyroid	ENSG00000138115	C	8.91891e-07	5.04811	0.00097101	T	-	10	96927897	CYP2C8	1
10:96930041:C:CA	GTEx/v6	Thyroid	ENSG00000138115	CA	1.25843e-06	4.9748	0.00097101	NA	NA	10	96930041	CYP2C8	1
10:96930337:C:G	GTEx/v6	Thyroid	ENSG00000138115	G	1.25843e-06	4.9748	0.00097101	C	-	10	96930337	CYP2C8	1
10:96936877:T:TA	GTEx/v6	Thyroid	ENSG00000138115	TA	3.07222e-06	4.78089	0.00097101	NA	NA	10	96936877	CYP2C8	1
10:96939173:A:T	GTEx/v6	Thyroid	ENSG00000138115	A	8.94205e-07	5.04756	0.00097101	T	-	10	96939173	CYP2C8	1
10:96941990:A:T	GTEx/v6	Thyroid	ENSG00000138115	A	1.4333e-07	5.42504	0.00097101	T	-	10	96941990	CYP2C8	1
10:96942283:C:T	GTEx/v6	Thyroid	ENSG00000138115	C	5.45732e-06	4.65289	0.00097101	T	-	10	96942283	CYP2C8	1
10:96943190:A:G	GTEx/v6	Thyroid	ENSG00000138115	G	1.91146e-07	5.36697	0.00097101	A	-	10	96943190	CYP2C8	1
10:96943191:A:C	GTEx/v6	Thyroid	ENSG00000138115	C	1.91146e-07	5.36697	0.00097101	A	-	10	96943191	CYP2C8	1
10:96943194:C:T	GTEx/v6	Thyroid	ENSG00000138115	C	1.91146e-07	5.36697	0.00097101	T	-	10	96943194	CYP2C8	1
10:96943911:A:G	GTEx/v6	Thyroid	ENSG00000138115	G	8.15555e-07	5.06703	0.00097101	A	-	10	96943911	CYP2C8	1
10:96948134:C:T	GTEx/v6	Thyroid	ENSG00000138115	T	8.92008e-07	5.04808	0.00097101	C	-	10	96948134	CYP2C8	1
10:96952696:C:T	GTEx/v6	Thyroid	ENSG00000138115	C	8.89332e-07	5.04872	0.00097101	T	-	10	96952696	CYP2C8	1
10:96957573:A:G	GTEx/v6	Thyroid	ENSG00000138115	A	6.18733e-07	5.12512	0.00097101	NA	NA	10	96957573	CYP2C8	1
10:96958579:C:T	GTEx/v6	Thyroid	ENSG00000138115	T	8.74228e-07	5.05234	0.00097101	C	-	10	96958579	CYP2C8	1
10:96969161:A:G	GTEx/v6	Thyroid	ENSG00000138115	A	9.89765e-07	5.02602	0.00097101	G	-	10	96969161	CYP2C8	1
10:96976998:A:G	GTEx/v6	Thyroid	ENSG00000138115	A	9.97108e-07	5.02445	0.00097101	G	-	10	96976998	CYP2C8	1
10:96977259:T:TAGAC	GTEx/v6	Thyroid	ENSG00000138115	TAGAC	8.30016e-06	4.55776	0.00097101	NA	NA	10	96977259	CYP2C8	1
10:96979253:G:T	GTEx/v6	Thyroid	ENSG00000138115	G	3.05285e-06	4.78229	0.00097101	T	-	10	96979253	CYP2C8	1
10:96980780:C:T	GTEx/v6	Thyroid	ENSG00000138115	C	1.4915e-05	4.42221	0.00097101	T	-	10	96980780	CYP2C8	1
10:96981134:A:T	GTEx/v6	Thyroid	ENSG00000138115	T	1.4811e-05	4.42385	0.00097101	A	-	10	96981134	CYP2C8	1
10:96981668:A:G	GTEx/v6	Thyroid	ENSG00000138115	A	1.46572e-05	4.42629	0.00097101	G	-	10	96981668	CYP2C8	1
10:96982303:A:G	GTEx/v6	Thyroid	ENSG00000138115	A	7.76488e-06	4.57299	0.00097101	G	-	10	96982303	CYP2C8	1
10:96983053:A:G	GTEx/v6	Thyroid	ENSG00000138115	G	1.39717e-05	4.43748	0.00097101	A	-	10	96983053	CYP2C8	1
10:96983088:G:T	GTEx/v6	Thyroid	ENSG00000138115	T	9.8928e-07	5.02613	0.00097101	G	-	10	96983088	CYP2C8	1
10:96986253:A:G	GTEx/v6	Thyroid	ENSG00000138115	A	7.76031e-06	4.57312	0.00097101	G	-	10	96986253	CYP2C8	1
10:96986670:C:T	GTEx/v6	Thyroid	ENSG00000138115	C	7.86707e-06	4.57	0.00097101	T	-	10	96986670	CYP2C8	1
10:96988005:C:G	GTEx/v6	Thyroid	ENSG00000138115	C	9.8928e-07	5.02613	0.00097101	G	-	10	96988005	CYP2C8	1
10:96988377:C:T	GTEx/v6	Thyroid	ENSG00000138115	C	9.8928e-07	5.02613	0.00097101	T	-	10	96988377	CYP2C8	1
10:96988937:C:T	GTEx/v6	Thyroid	ENSG00000138115	C	1.42242e-05	4.4333	0.00097101	T	-	10	96988937	CYP2C8	1
10:96989103:C:T	GTEx/v6	Thyroid	ENSG00000138115	T	1.42953e-05	4.43213	0.00097101	C	-	10	96989103	CYP2C8	1
10:96991632:A:G	GTEx/v6	Thyroid	ENSG00000138115	A	1.01633e-06	5.02039	0.00097101	G	-	10	96991632	CYP2C8	1
10:96992604:A:G	GTEx/v6	Thyroid	ENSG00000138115	G	2.67495e-07	5.2986	0.00097101	A	-	10	96992604	CYP2C8	1
10:96994434:A:AC	GTEx/v6	Thyroid	ENSG00000138115	A	1.28578e-06	4.9702	0.00097101	NA	NA	10	96994434	CYP2C8	1
10:96995609:C:T	GTEx/v6	Thyroid	ENSG00000138115	T	2.64896e-06	4.8135	0.00097101	C	-	10	96995609	CYP2C8	1
10:96996940:A:G	GTEx/v6	Thyroid	ENSG00000138115	G	1.259e-05	4.46173	0.00097101	A	-	10	96996940	CYP2C8	1
19:49206108:C:G	GTEx/v6	Thyroid	ENSG00000142233	G	1.23086e-12	7.50742	0.000224494	C	-	19	49206108	NTN5	1
19:49206145:C:G	GTEx/v6	Thyroid	ENSG00000142233	C	1.23264e-12	7.50719	0.000224494	G	-	19	49206145	NTN5	1
19:49206172:C:T	GTEx/v6	Thyroid	ENSG00000142233	T	1.23264e-12	7.50719	0.000224494	C	-	19	49206172	NTN5	1
19:49206417:A:G	GTEx/v6	Thyroid	ENSG00000142233	G	1.23264e-12	7.50719	0.000224494	A	-	19	49206417	NTN5	1
19:49206462:C:T	GTEx/v6	Thyroid	ENSG00000142233	T	1.23264e-12	7.50719	0.000224494	C	-	19	49206462	NTN5	1
19:49206674:A:G	GTEx/v6	Thyroid	ENSG00000142233	A	1.28395e-12	7.50057	0.000224494	G	-	19	49206674	NTN5	1
19:49206985:A:G	GTEx/v6	Thyroid	ENSG00000142233	A	3.28702e-12	7.34704	0.000224494	G	-	19	49206985	NTN5	1
19:49207206:A:G	GTEx/v6	Thyroid	ENSG00000142233	G	1.30571e-12	7.49784	0.000224494	A	-	19	49207206	NTN5	1
19:49207255:A:G	GTEx/v6	Thyroid	ENSG00000142233	G	2.53387e-12	7.38973	0.000224494	A	-	19	49207255	NTN5	1
19:49207257:C:T	GTEx/v6	Thyroid	ENSG00000142233	C	1.2378e-12	7.50651	0.000224494	T	-	19	49207257	NTN5	1
19:49207554:C:T	GTEx/v6	Thyroid	ENSG00000142233	T	9.3701e-12	7.17368	0.000224494	C	-	19	49207554	NTN5	1
19:49207651:C:T	GTEx/v6	Thyroid	ENSG00000142233	C	6.58371e-12	7.23237	0.000224494	T	-	19	49207651	NTN5	1
19:49207792:A:G	GTEx/v6	Thyroid	ENSG00000142233	A	1.77515e-12	7.44788	0.000224494	G	-	19	49207792	NTN5	1
19:49208344:A:AC	GTEx/v6	Thyroid	ENSG00000142233	A	2.38782e-12	7.39945	0.000224494	NA	NA	19	49208344	NTN5	1
19:49208501:A:G	GTEx/v6	Thyroid	ENSG00000142233	G	1.71853e-11	7.07214	0.000224494	A	-	19	49208501	NTN5	1
19:49208543:C:T	GTEx/v6	Thyroid	ENSG00000142233	C	1.26975e-11	7.12292	0.000224494	T	-	19	49208543	NTN5	1
19:49208564:C:T	GTEx/v6	Thyroid	ENSG00000142233	T	1.26948e-11	7.12295	0.000224494	C	-	19	49208564	NTN5	1
19:49208629:C:G	GTEx/v6	Thyroid	ENSG00000142233	C	1.26872e-11	7.12305	0.000224494	G	-	19	49208629	NTN5	1
19:49208865:A:G	GTEx/v6	Thyroid	ENSG00000142233	A	8.39617e-12	7.19196	0.000224494	G	-	19	49208865	NTN5	1
19:49208978:A:G	GTEx/v6	Thyroid	ENSG00000142233	G	1.64274e-12	7.46051	0.000224494	A	-	19	49208978	NTN5	1
19:49209010:C:T	GTEx/v6	Thyroid	ENSG00000142233	C	1.27102e-11	7.12275	0.000224494	T	-	19	49209010	NTN5	1
19:49209226:A:G	GTEx/v6	Thyroid	ENSG00000142233	A	1.58702e-12	7.46612	0.000224494	G	-	19	49209226	NTN5	1
19:49209325:C:T	GTEx/v6	Thyroid	ENSG00000142233	T	1.33278e-12	7.49451	0.000224494	NA	NA	19	49209325	NTN5	1
19:49209339:C:T	GTEx/v6	Thyroid	ENSG00000142233	C	1.70712e-11	7.07326	0.000224494	T	-	19	49209339	NTN5	1
19:49209464:A:C	GTEx/v6	Thyroid	ENSG00000142233	A	1.31311e-11	7.11729	0.000224494	C	-	19	49209464	NTN5	1
19:49209560:G:T	GTEx/v6	Thyroid	ENSG00000142233	G	7.3949e-12	7.21308	0.000224494	NA	NA	19	49209560	NTN5	1
19:49209566:A:G	GTEx/v6	Thyroid	ENSG00000142233	G	7.381e-12	7.21339	0.000224494	A	-	19	49209566	NTN5	1
19:49209851:A:G	GTEx/v6	Thyroid	ENSG00000142233	G	1.31575e-11	7.11696	0.000224494	A	-	19	49209851	NTN5	1
19:49211969:C:T	GTEx/v6	Thyroid	ENSG00000142233	C	1.34863e-10	6.72022	0.000224494	T	-	19	49211969	NTN5	1
19:49213284:A:G	GTEx/v6	Thyroid	ENSG00000142233	A	1.7235e-11	7.07165	0.000224494	G	-	19	49213284	NTN5	1
19:49213504:A:G	GTEx/v6	Thyroid	ENSG00000142233	A	1.63671e-11	7.08034	0.000224494	G	-	19	49213504	NTN5	1
19:49213833:A:G	GTEx/v6	Thyroid	ENSG00000142233	A	1.52205e-11	7.09254	0.000224494	G	-	19	49213833	NTN5	1
19:49214274:A:G	GTEx/v6	Thyroid	ENSG00000142233	A	1.03125e-09	6.36078	0.000224494	G	-	19	49214274	NTN5	1
19:49215095:C:T	GTEx/v6	Thyroid	ENSG00000142233	T	2.02504e-10	6.64941	0.000224494	C	-	19	49215095	NTN5	1
19:49218060:C:T	GTEx/v6	Thyroid	ENSG00000142233	T	1.10465e-09	6.3484	0.000224494	C	-	19	49218060	NTN5	1
19:49218111:G:T	GTEx/v6	Thyroid	ENSG00000142233	T	1.42579e-10	6.71056	0.000224494	G	-	19	49218111	NTN5	1
19:49218430:A:G	GTEx/v6	Thyroid	ENSG00000142233	G	1.42579e-10	6.71056	0.000224494	A	-	19	49218430	NTN5	1
19:49218437:A:C	GTEx/v6	Thyroid	ENSG00000142233	C	1.42579e-10	6.71056	0.000224494	A	-	19	49218437	NTN5	1
19:49218602:C:T	GTEx/v6	Thyroid	ENSG00000142233	T	3.9455e-11	6.93152	0.000224494	C	-	19	49218602	NTN5	1
19:49219459:C:T	GTEx/v6	Thyroid	ENSG00000142233	C	1.52161e-12	7.47297	0.000224494	T	-	19	49219459	NTN5	1
19:49220323:A:G	GTEx/v6	Thyroid	ENSG00000142233	G	2.12924e-10	6.64064	0.000224494	A	-	19	49220323	NTN5	1
19:49221672:A:T	GTEx/v6	Thyroid	ENSG00000142233	A	1.0827e-07	5.4812	0.000224494	NA	NA	19	49221672	NTN5	1
19:49223570:A:G	GTEx/v6	Thyroid	ENSG00000142233	A	2.80071e-06	4.80127	0.000224494	G	-	19	49223570	NTN5	1
19:49223633:C:G	GTEx/v6	Thyroid	ENSG00000142233	G	3.27409e-06	4.76684	0.000224494	C	-	19	49223633	NTN5	1
19:49224389:C:T	GTEx/v6	Thyroid	ENSG00000142233	C	2.80601e-06	4.80085	0.000224494	T	-	19	49224389	NTN5	1
19:49224966:A:C	GTEx/v6	Thyroid	ENSG00000142233	C	2.57381e-06	4.81981	0.000224494	A	-	19	49224966	NTN5	1
19:49225766:A:T	GTEx/v6	Thyroid	ENSG00000142233	T	1.47727e-10	6.7044	0.000224494	A	-	19	49225766	NTN5	1
19:49227043:A:G	GTEx/v6	Thyroid	ENSG00000142233	A	1.1354e-10	6.75006	0.000224494	G	-	19	49227043	NTN5	1
19:49227256:C:T	GTEx/v6	Thyroid	ENSG00000142233	T	1.19384e-10	6.74137	0.000224494	C	-	19	49227256	NTN5	1
19:49227443:C:T	GTEx/v6	Thyroid	ENSG00000142233	T	1.24382e-10	6.73426	0.000224494	C	-	19	49227443	NTN5	1
19:49228272:C:T	GTEx/v6	Thyroid	ENSG00000142233	C	1.65658e-10	6.68446	0.000224494	T	-	19	49228272	NTN5	1
19:49229323:A:G	GTEx/v6	Thyroid	ENSG00000142233	A	1.08738e-10	6.75754	0.000224494	G	-	19	49229323	NTN5	1
19:49229525:C:T	GTEx/v6	Thyroid	ENSG00000142233	C	3.03438e-11	6.97613	0.000224494	T	-	19	49229525	NTN5	1
19:49232029:G:GCAAA	GTEx/v6	Thyroid	ENSG00000142233	GCAAA	4.22839e-08	-5.6665	0.000224494	NA	NA	19	49232029	NTN5	1
19:49232029:G:GCAAA	GTEx/v6	Thyroid	ENSG00000182264	GCAAA	1.10887e-06	-5.00183	0.000224494	NA	NA	19	49232029	IZUMO1	1
19:49232226:A:G	GTEx/v6	Thyroid	ENSG00000142233	A	4.45656e-11	6.91076	0.000224494	G	-	19	49232226	NTN5	1
19:49233406:A:C	GTEx/v6	Thyroid	ENSG00000142233	A	1.71636e-07	-5.38874	0.000224494	A	-	19	49233406	NTN5	1
19:49233406:A:C	GTEx/v6	Thyroid	ENSG00000182264	A	3.9566e-08	-5.67943	0.000224494	A	-	19	49233406	IZUMO1	1
19:49234299:A:T	GTEx/v6	Thyroid	ENSG00000142233	T	1.71636e-07	-5.38874	0.000224494	T	-	19	49234299	NTN5	1
19:49234299:A:T	GTEx/v6	Thyroid	ENSG00000182264	T	3.9566e-08	-5.67943	0.000224494	T	-	19	49234299	IZUMO1	1
19:49236102:C:T	GTEx/v6	Thyroid	ENSG00000142233	C	7.27727e-10	6.4233	0.000224494	T	-	19	49236102	NTN5	1
19:49237547:A:G	GTEx/v6	Thyroid	ENSG00000142233	A	1.72135e-07	-5.38815	0.000224494	A	-	19	49237547	NTN5	1
19:49237547:A:G	GTEx/v6	Thyroid	ENSG00000182264	A	3.86031e-08	-5.68422	0.000224494	A	-	19	49237547	IZUMO1	1
19:49237552:A:C	GTEx/v6	Thyroid	ENSG00000142233	C	1.22439e-07	-5.45663	0.000224494	C	-	19	49237552	NTN5	1
19:49237552:A:C	GTEx/v6	Thyroid	ENSG00000182264	C	3.31257e-08	-5.71391	0.000224494	C	-	19	49237552	IZUMO1	1
19:49239026:C:T	GTEx/v6	Thyroid	ENSG00000142233	C	2.15202e-09	6.22747	0.000224494	T	-	19	49239026	NTN5	1
19:49239200:A:G	GTEx/v6	Thyroid	ENSG00000142233	A	4.46609e-09	6.09324	0.000224494	G	-	19	49239200	NTN5	1
19:49241006:C:G	GTEx/v6	Thyroid	ENSG00000142233	G	1.24821e-06	-4.97655	0.000224494	G	-	19	49241006	NTN5	1
19:49241006:C:G	GTEx/v6	Thyroid	ENSG00000182264	G	2.92873e-09	-6.17105	0.000224494	G	-	19	49241006	IZUMO1	1
19:49241014:A:G	GTEx/v6	Thyroid	ENSG00000142233	A	2.6074e-10	6.60513	0.000224494	G	-	19	49241014	NTN5	1
19:49241015:C:T	GTEx/v6	Thyroid	ENSG00000142233	T	2.49076e-10	6.61316	0.000224494	C	-	19	49241015	NTN5	1
19:49241400:C:T	GTEx/v6	Thyroid	ENSG00000142233	T	1.25805e-06	-4.97487	0.000224494	T	-	19	49241400	NTN5	1
19:49241400:C:T	GTEx/v6	Thyroid	ENSG00000182264	T	3.02162e-09	-6.16532	0.000224494	T	-	19	49241400	IZUMO1	1
19:49241976:A:G	GTEx/v6	Thyroid	ENSG00000142233	G	5.11481e-10	6.48615	0.000224494	A	-	19	49241976	NTN5	1
19:49244219:A:C	GTEx/v6	Thyroid	ENSG00000142233	A	3.46338e-06	-4.75441	0.000224494	A	-	19	49244219	NTN5	1
19:49244219:A:C	GTEx/v6	Thyroid	ENSG00000182264	A	6.56267e-10	-6.44177	0.000224494	A	-	19	49244219	IZUMO1	1
19:49244220:A:G	GTEx/v6	Thyroid	ENSG00000142233	A	3.46338e-06	-4.75441	0.000224494	A	-	19	49244220	NTN5	1
19:49244220:A:G	GTEx/v6	Thyroid	ENSG00000182264	A	6.56267e-10	-6.44177	0.000224494	A	-	19	49244220	IZUMO1	1
19:49246866:A:G	GTEx/v6	Thyroid	ENSG00000142233	G	5.27807e-09	-6.06224	0.000224494	G	-	19	49246866	NTN5	1
19:49247086:A:G	GTEx/v6	Thyroid	ENSG00000142233	G	3.8745e-06	-4.72952	0.000224494	G	-	19	49247086	NTN5	1
19:49247086:A:G	GTEx/v6	Thyroid	ENSG00000182264	G	5.43391e-10	-6.47539	0.000224494	G	-	19	49247086	IZUMO1	1
19:49247124:G:T	GTEx/v6	Thyroid	ENSG00000142233	G	3.88697e-06	-4.7288	0.000224494	G	-	19	49247124	NTN5	1
19:49247124:G:T	GTEx/v6	Thyroid	ENSG00000182264	G	5.43028e-10	-6.47551	0.000224494	G	-	19	49247124	IZUMO1	1
19:49247601:C:T	GTEx/v6	Thyroid	ENSG00000142233	T	4.0878e-06	-4.71759	0.000224494	T	-	19	49247601	NTN5	1
19:49247601:C:T	GTEx/v6	Thyroid	ENSG00000182264	T	5.47597e-10	-6.47402	0.000224494	T	-	19	49247601	IZUMO1	1
19:49247693:C:T	GTEx/v6	Thyroid	ENSG00000142233	T	4.1383e-06	-4.71486	0.000224494	T	-	19	49247693	NTN5	1
19:49247693:C:T	GTEx/v6	Thyroid	ENSG00000182264	T	5.50329e-10	-6.47313	0.000224494	T	-	19	49247693	IZUMO1	1
19:49247786:A:G	GTEx/v6	Thyroid	ENSG00000142233	A	4.1383e-06	-4.71486	0.000224494	A	-	19	49247786	NTN5	1
19:49247786:A:G	GTEx/v6	Thyroid	ENSG00000182264	A	5.50329e-10	-6.47313	0.000224494	A	-	19	49247786	IZUMO1	1
19:49247900:A:G	GTEx/v6	Thyroid	ENSG00000142233	A	5.37778e-06	-4.65619	0.000224494	A	-	19	49247900	NTN5	1
19:49247900:A:G	GTEx/v6	Thyroid	ENSG00000182264	A	9.14557e-10	-6.38236	0.000224494	A	-	19	49247900	IZUMO1	1
19:49247963:G:T	GTEx/v6	Thyroid	ENSG00000142233	T	4.1642e-06	-4.71346	0.000224494	T	-	19	49247963	NTN5	1
19:49247963:G:T	GTEx/v6	Thyroid	ENSG00000182264	T	5.65251e-10	-6.46837	0.000224494	T	-	19	49247963	IZUMO1	1
19:49247998:G:GC	GTEx/v6	Thyroid	ENSG00000142233	GC	3.74702e-06	-4.73695	0.000224494	NA	NA	19	49247998	NTN5	1
19:49247998:G:GC	GTEx/v6	Thyroid	ENSG00000182264	GC	4.78648e-09	-6.0804	0.000224494	NA	NA	19	49247998	IZUMO1	1
19:49248022:A:C	GTEx/v6	Thyroid	ENSG00000142233	C	4.20819e-06	-4.71112	0.000224494	C	-	19	49248022	NTN5	1
19:49248022:A:C	GTEx/v6	Thyroid	ENSG00000182264	C	5.23193e-10	-6.48212	0.000224494	C	-	19	49248022	IZUMO1	1
19:49248120:A:G	GTEx/v6	Thyroid	ENSG00000142233	G	4.36266e-06	-4.70308	0.000224494	G	-	19	49248120	NTN5	1
19:49248120:A:G	GTEx/v6	Thyroid	ENSG00000182264	G	5.39819e-10	-6.47656	0.000224494	G	-	19	49248120	IZUMO1	1
19:49248255:A:G	GTEx/v6	Thyroid	ENSG00000142233	A	4.4663e-06	-4.69783	0.000224494	A	-	19	49248255	NTN5	1
19:49248255:A:G	GTEx/v6	Thyroid	ENSG00000182264	A	5.36472e-10	-6.47767	0.000224494	A	-	19	49248255	IZUMO1	1
19:49248295:A:G	GTEx/v6	Thyroid	ENSG00000142233	A	4.49911e-06	-4.6962	0.000224494	A	-	19	49248295	NTN5	1
19:49248295:A:G	GTEx/v6	Thyroid	ENSG00000182264	A	5.35577e-10	-6.47796	0.000224494	A	-	19	49248295	IZUMO1	1
19:49248331:A:G	GTEx/v6	Thyroid	ENSG00000142233	A	4.53243e-06	-4.69455	0.000224494	A	-	19	49248331	NTN5	1
19:49248331:A:G	GTEx/v6	Thyroid	ENSG00000182264	A	5.34742e-10	-6.47824	0.000224494	A	-	19	49248331	IZUMO1	1
19:49248640:A:G	GTEx/v6	Thyroid	ENSG00000142233	G	4.83018e-06	-4.68031	0.000224494	G	-	19	49248640	NTN5	1
19:49248640:A:G	GTEx/v6	Thyroid	ENSG00000182264	G	5.30133e-10	-6.47978	0.000224494	G	-	19	49248640	IZUMO1	1
19:49248730:A:G	GTEx/v6	Thyroid	ENSG00000142233	A	4.46369e-09	-6.09334	0.000224494	A	-	19	49248730	NTN5	1
19:49249443:A:T	GTEx/v6	Thyroid	ENSG00000142233	T	5.29002e-06	-4.65989	0.000224494	T	-	19	49249443	NTN5	1
19:49249443:A:T	GTEx/v6	Thyroid	ENSG00000182264	T	7.03961e-10	-6.42924	0.000224494	T	-	19	49249443	IZUMO1	1
19:49249698:C:T	GTEx/v6	Thyroid	ENSG00000182264	T	9.55328e-10	-6.37453	0.000224494	T	-	19	49249698	IZUMO1	1
19:49249795:C:T	GTEx/v6	Thyroid	ENSG00000142233	T	6.36234e-06	-4.61825	0.000224494	T	-	19	49249795	NTN5	1
19:49249795:C:T	GTEx/v6	Thyroid	ENSG00000182264	T	5.50164e-10	-6.47319	0.000224494	T	-	19	49249795	IZUMO1	1
19:49249814:A:C	GTEx/v6	Thyroid	ENSG00000142233	A	6.36234e-06	-4.61825	0.000224494	A	-	19	49249814	NTN5	1
19:49249814:A:C	GTEx/v6	Thyroid	ENSG00000182264	A	5.50164e-10	-6.47319	0.000224494	A	-	19	49249814	IZUMO1	1
19:49249888:A:G	GTEx/v6	Thyroid	ENSG00000142233	A	6.36234e-06	-4.61825	0.000224494	A	-	19	49249888	NTN5	1
19:49249888:A:G	GTEx/v6	Thyroid	ENSG00000182264	A	5.50164e-10	-6.47319	0.000224494	A	-	19	49249888	IZUMO1	1
19:49250197:C:T	GTEx/v6	Thyroid	ENSG00000142233	C	2.21985e-07	-5.33662	0.000224494	C	-	19	49250197	NTN5	1
19:49250197:C:T	GTEx/v6	Thyroid	ENSG00000182264	C	2.49677e-08	-5.76848	0.000224494	C	-	19	49250197	IZUMO1	1
19:49250239:C:T	GTEx/v6	Thyroid	ENSG00000142233	T	2.84388e-08	-5.7434	0.000224494	T	-	19	49250239	NTN5	1
19:49250538:A:G	GTEx/v6	Thyroid	ENSG00000142233	G	2.11925e-07	-5.34604	0.000224494	G	-	19	49250538	NTN5	1
19:49250538:A:G	GTEx/v6	Thyroid	ENSG00000182264	G	2.73027e-08	-5.75126	0.000224494	G	-	19	49250538	IZUMO1	1
19:49250633:A:G	GTEx/v6	Thyroid	ENSG00000142233	A	3.967e-06	-4.72427	0.000224494	A	-	19	49250633	NTN5	1
19:49250633:A:G	GTEx/v6	Thyroid	ENSG00000182264	A	3.19295e-10	-6.5695	0.000224494	A	-	19	49250633	IZUMO1	1
19:49250657:C:G	GTEx/v6	Thyroid	ENSG00000142233	G	1.37994e-07	-5.43266	0.000224494	G	-	19	49250657	NTN5	1
19:49250657:C:G	GTEx/v6	Thyroid	ENSG00000182264	G	1.34398e-07	-5.43796	0.000224494	G	-	19	49250657	IZUMO1	1
19:49252574:T:TA	GTEx/v6	Thyroid	ENSG00000182264	T	6.18451e-09	-6.03274	0.000224494	NA	NA	19	49252574	IZUMO1	1
19:49254955:C:T	GTEx/v6	Thyroid	ENSG00000142233	T	2.35095e-06	-4.83964	0.000224494	T	-	19	49254955	NTN5	1
19:49259529:A:G	GTEx/v6	Thyroid	ENSG00000142233	G	1.39404e-06	-4.95286	0.000224494	G	-	19	49259529	NTN5	1

### Sheet: MEOHP_MEHP
Tables E14. Annotation to eQTLs of SNPs associated with pththalate levels or ratios at suggestive significance (p-value <1E-05) and additional SNPs in linkage disequilibrium (r2>0.6), ordered by genomic location
uniqID	db	tissue	gene	testedAllele	p	signed_stats	FDR	RiskIncAllele	alignedDirection	chr	pos	symbol	eqtlMapFilt
11:93874380:A:G	EyeGEx	EyeGEx	ENSG00000182919	G	5.6928e-06	0.315858	0.00232577	A	-	11	93874380	C11orf54	1
11:93874866:A:G	EyeGEx	EyeGEx	ENSG00000182919	G	5.06795e-08	0.37476	2.07049e-05	A	-	11	93874866	C11orf54	1
11:93875351:C:T	EyeGEx	EyeGEx	ENSG00000182919	C	5.53314e-08	0.374	2.26055e-05	T	-	11	93875351	C11orf54	1
11:93875371:C:T	EyeGEx	EyeGEx	ENSG00000182919	C	4.86674e-08	0.37501	1.98829e-05	T	-	11	93875371	C11orf54	1
11:93877070:A:G	EyeGEx	EyeGEx	ENSG00000110218	A	0.000100277	0.269334	0.0418221	G	-	11	93877070	PANX1	1
11:93877070:A:G	EyeGEx	EyeGEx	ENSG00000182919	A	4.05916e-08	0.376521	1.65836e-05	G	-	11	93877070	C11orf54	1
11:93880904:A:C	EyeGEx	EyeGEx	ENSG00000110218	C	1.38933e-05	0.301303	0.00579442	A	-	11	93880904	PANX1	1
11:93880904:A:C	EyeGEx	EyeGEx	ENSG00000182919	C	1.91136e-07	0.359265	7.8088e-05	A	-	11	93880904	C11orf54	1
11:93881337:A:G	EyeGEx	EyeGEx	ENSG00000110218	G	1.4091e-05	0.301141	0.00587688	A	-	11	93881337	PANX1	1
11:93881337:A:G	EyeGEx	EyeGEx	ENSG00000182919	G	1.92149e-07	0.359257	7.85018e-05	A	-	11	93881337	C11orf54	1
11:93886064:A:G	EyeGEx	EyeGEx	ENSG00000110218	G	1.38008e-05	0.301347	0.00575584	A	-	11	93886064	PANX1	1
11:93886064:A:G	EyeGEx	EyeGEx	ENSG00000182919	G	2.07044e-07	0.358208	8.45872e-05	A	-	11	93886064	C11orf54	1
11:93886838:C:G	EyeGEx	EyeGEx	ENSG00000110218	C	1.37983e-05	0.301343	0.0057548	G	-	11	93886838	PANX1	1
11:93886838:C:G	EyeGEx	EyeGEx	ENSG00000182919	C	2.09168e-07	0.358073	8.54549e-05	G	-	11	93886838	C11orf54	1
11:93888054:A:T	EyeGEx	EyeGEx	ENSG00000110218	T	1.37657e-05	0.301364	0.00574121	A	-	11	93888054	PANX1	1
11:93888054:A:T	EyeGEx	EyeGEx	ENSG00000182919	T	2.13436e-07	0.357805	8.71986e-05	A	-	11	93888054	C11orf54	1
11:93889233:C:CTAATG	EyeGEx	EyeGEx	ENSG00000182919	CTAATG	6.17171e-06	0.31458	0.00252143	NA	NA	11	93889233	C11orf54	1
11:93889414:C:G	EyeGEx	EyeGEx	ENSG00000110218	G	1.37614e-05	0.301353	0.00573941	C	-	11	93889414	PANX1	1
11:93889414:C:G	EyeGEx	EyeGEx	ENSG00000182919	G	2.1818e-07	0.357514	8.91367e-05	C	-	11	93889414	C11orf54	1
11:93890086:C:G	EyeGEx	EyeGEx	ENSG00000110218	G	1.35389e-05	0.301754	0.00564661	C	-	11	93890086	PANX1	1
11:93890086:C:G	EyeGEx	EyeGEx	ENSG00000182919	G	2.26526e-07	0.357235	9.25465e-05	C	-	11	93890086	C11orf54	1
11:93890102:C:G	EyeGEx	EyeGEx	ENSG00000110218	C	1.36491e-05	0.301482	0.00569258	G	-	11	93890102	PANX1	1
11:93890102:C:G	EyeGEx	EyeGEx	ENSG00000182919	C	2.213e-07	0.357346	9.04114e-05	G	-	11	93890102	C11orf54	1
11:93890356:A:G	EyeGEx	EyeGEx	ENSG00000110218	G	1.36308e-05	0.301498	0.00568494	NA	NA	11	93890356	PANX1	1
11:93890356:A:G	EyeGEx	EyeGEx	ENSG00000182919	G	2.22236e-07	0.357288	9.07938e-05	NA	NA	11	93890356	C11orf54	1
11:93891395:A:G	EyeGEx	EyeGEx	ENSG00000110218	G	1.3617e-05	0.301501	0.00567919	NA	NA	11	93891395	PANX1	1
11:93891395:A:G	EyeGEx	EyeGEx	ENSG00000182919	G	2.26161e-07	0.357056	9.23973e-05	NA	NA	11	93891395	C11orf54	1
11:93891637:A:G	EyeGEx	EyeGEx	ENSG00000110218	A	1.36253e-05	0.301482	0.00568265	NA	NA	11	93891637	PANX1	1
11:93891637:A:G	EyeGEx	EyeGEx	ENSG00000182919	A	2.27068e-07	0.356995	9.27679e-05	NA	NA	11	93891637	C11orf54	1
11:93891664:C:G	EyeGEx	EyeGEx	ENSG00000110218	G	1.36142e-05	0.301492	0.00567802	NA	NA	11	93891664	PANX1	1
11:93891664:C:G	EyeGEx	EyeGEx	ENSG00000182919	G	2.27018e-07	0.356995	9.27475e-05	NA	NA	11	93891664	C11orf54	1
11:93892859:A:G	EyeGEx	EyeGEx	ENSG00000182919	A	6.51068e-06	0.313782	0.00265992	G	-	11	93892859	C11orf54	1
11:93894442:C:T	EyeGEx	EyeGEx	ENSG00000110218	C	1.36096e-05	0.301459	0.0056761	NA	NA	11	93894442	PANX1	1
11:93894442:C:T	EyeGEx	EyeGEx	ENSG00000182919	C	2.37507e-07	0.356388	9.70327e-05	NA	NA	11	93894442	C11orf54	1
11:93894552:C:T	EyeGEx	EyeGEx	ENSG00000110218	C	1.0224e-05	0.30625	0.00426408	T	-	11	93894552	PANX1	1
11:93894552:C:T	EyeGEx	EyeGEx	ENSG00000182919	C	2.29079e-07	0.357509	9.35895e-05	T	-	11	93894552	C11orf54	1
11:93894720:C:T	EyeGEx	EyeGEx	ENSG00000110218	T	1.36122e-05	0.301447	0.00567719	NA	NA	11	93894720	PANX1	1
11:93894720:C:T	EyeGEx	EyeGEx	ENSG00000182919	T	2.38476e-07	0.356326	9.74286e-05	NA	NA	11	93894720	C11orf54	1
11:93895199:A:G	EyeGEx	EyeGEx	ENSG00000110218	G	9.24486e-06	0.307492	0.00385572	NA	NA	11	93895199	PANX1	1
11:93895199:A:G	EyeGEx	EyeGEx	ENSG00000182919	G	1.94199e-07	0.359295	7.93394e-05	NA	NA	11	93895199	C11orf54	1
11:93896331:A:T	EyeGEx	EyeGEx	ENSG00000110218	A	1.35662e-05	0.301471	0.005658	T	-	11	93896331	PANX1	1
11:93896331:A:T	EyeGEx	EyeGEx	ENSG00000182919	A	2.45082e-07	0.355953	0.000100127	T	-	11	93896331	C11orf54	1
11:93897860:A:C	EyeGEx	EyeGEx	ENSG00000110218	C	1.35429e-05	0.301471	0.00564828	A	-	11	93897860	PANX1	1
11:93897860:A:C	EyeGEx	EyeGEx	ENSG00000182919	C	2.51245e-07	0.355613	0.000102645	A	-	11	93897860	C11orf54	1
11:93898843:A:G	EyeGEx	EyeGEx	ENSG00000110218	G	1.35442e-05	0.30145	0.00564883	A	-	11	93898843	PANX1	1
11:93898843:A:G	EyeGEx	EyeGEx	ENSG00000182919	G	2.55271e-07	0.355391	0.00010429	A	-	11	93898843	C11orf54	1
11:93902274:A:G	EyeGEx	EyeGEx	ENSG00000182919	G	7.31353e-06	0.312061	0.00298792	A	-	11	93902274	C11orf54	1
11:93903770:C:T	EyeGEx	EyeGEx	ENSG00000110218	C	1.16358e-05	0.304176	0.0048529	T	-	11	93903770	PANX1	1
11:93903770:C:T	EyeGEx	EyeGEx	ENSG00000182919	C	2.58914e-07	0.355777	0.000105778	T	-	11	93903770	C11orf54	1
11:93904899:C:T	EyeGEx	EyeGEx	ENSG00000110218	C	1.11904e-05	0.306285	0.00466714	T	-	11	93904899	PANX1	1
11:93904899:C:T	EyeGEx	EyeGEx	ENSG00000182919	C	3.16467e-07	0.355031	0.000129292	T	-	11	93904899	C11orf54	1
11:93905123:A:G	EyeGEx	EyeGEx	ENSG00000110218	A	1.12792e-05	0.306492	0.00470417	G	-	11	93905123	PANX1	1
11:93905123:A:G	EyeGEx	EyeGEx	ENSG00000182919	A	3.48622e-07	0.354174	0.000142428	G	-	11	93905123	C11orf54	1
11:93905426:A:G	EyeGEx	EyeGEx	ENSG00000182919	A	8.70459e-06	0.312331	0.00355623	G	-	11	93905426	C11orf54	1
13:47437111:C:T	EyeGEx	EyeGEx	ENSG00000102468	T	7.50065e-06	-0.455732	0.00373738	T	-	13	47437111	HTR2A	1
13:47441423:A:G	EyeGEx	EyeGEx	ENSG00000102468	G	9.91392e-06	-0.443489	0.00493985	G	-	13	47441423	HTR2A	1
13:47442047:A:AT	EyeGEx	EyeGEx	ENSG00000102468	A	7.30516e-05	-0.365682	0.0363997	NA	NA	13	47442047	HTR2A	1
13:47452038:A:C	EyeGEx	EyeGEx	ENSG00000102468	C	7.95545e-05	-0.361367	0.0396399	C	-	13	47452038	HTR2A	1
13:47453013:C:T	EyeGEx	EyeGEx	ENSG00000102468	C	1.88093e-05	-0.428387	0.00937218	C	-	13	47453013	HTR2A	1
13:47457693:C:T	EyeGEx	EyeGEx	ENSG00000102468	C	2.25564e-05	-0.422642	0.0112393	C	-	13	47457693	HTR2A	1
13:47465037:G:T	EyeGEx	EyeGEx	ENSG00000102468	T	8.56117e-07	-0.434648	0.000426581	T	-	13	47465037	HTR2A	1
17:48751114:C:T	EyeGEx	EyeGEx	ENSG00000154945	T	1.68487e-05	0.330876	0.011532	C	-	17	48751114	ANKRD40	1
17:48751761:A:G	EyeGEx	EyeGEx	ENSG00000154945	A	1.70394e-05	0.330224	0.0116625	G	-	17	48751761	ANKRD40	1
17:48752600:C:T	EyeGEx	EyeGEx	ENSG00000154945	T	2.14351e-05	0.323116	0.0146711	C	-	17	48752600	ANKRD40	1
17:48752866:C:T	EyeGEx	EyeGEx	ENSG00000154945	T	2.87578e-05	0.323352	0.0196831	C	-	17	48752866	ANKRD40	1
17:48756937:C:T	EyeGEx	EyeGEx	ENSG00000154945	T	5.89669e-05	0.303903	0.0403596	C	-	17	48756937	ANKRD40	1
17:48770517:A:G	EyeGEx	EyeGEx	ENSG00000154945	G	4.39754e-06	0.341904	0.00300987	A	-	17	48770517	ANKRD40	1
12:130971731:C:G	eQTLcatalogue	CEDAR_B-cell_CD19	ENSG00000060709	C	9.44064e-06	0.0742137	0.0472032	G	-	12	130971731	RIMBP2	1
8:3991457:A:G	eQTLcatalogue	CEDAR_T-cell_CD4	ENSG00000183117	G	5.58048e-06	-0.0375677	0.0279024	G	-	8	3991457	CSMD1	1
8:3992617:A:G	eQTLcatalogue	CEDAR_T-cell_CD4	ENSG00000183117	A	9.67029e-06	-0.0370251	0.0483515	A	-	8	3992617	CSMD1	1
8:3994074:C:G	eQTLcatalogue	CEDAR_T-cell_CD4	ENSG00000183117	G	7.49356e-06	-0.0382149	0.0374678	G	-	8	3994074	CSMD1	1
8:3994100:G:T	eQTLcatalogue	CEDAR_T-cell_CD4	ENSG00000183117	T	7.53461e-06	-0.0382017	0.037673	T	-	8	3994100	CSMD1	1
12:130971731:C:G	eQTLcatalogue	Fairfax_2012_B-cell_CD19	ENSG00000060709	C	1.65451e-07	0.303621	0.000827255	G	-	12	130971731	RIMBP2	1
6:25694684:C:T	eQTLcatalogue	Fairfax_2014_IFN24	ENSG00000197061	T	1.10277e-06	-0.0993855	0.00551385	T	-	6	25694684	HIST1H4C	1
6:25703529:A:C	eQTLcatalogue	Fairfax_2014_IFN24	ENSG00000197061	A	1.15563e-06	-0.0987155	0.00577815	A	-	6	25703529	HIST1H4C	1
6:25719210:C:T	eQTLcatalogue	Fairfax_2014_IFN24	ENSG00000197061	T	1.24302e-06	-0.0971003	0.0062151	T	-	6	25719210	HIST1H4C	1
6:25721594:T:TGACA	eQTLcatalogue	Fairfax_2014_IFN24	ENSG00000197061	TGACA	1.22735e-06	-0.0972422	0.00613675	NA	NA	6	25721594	HIST1H4C	1
6:25753187:C:CA	eQTLcatalogue	Fairfax_2014_IFN24	ENSG00000197061	CA	1.08499e-06	-0.0984666	0.00542495	NA	NA	6	25753187	HIST1H4C	1
6:25753197:C:CA	eQTLcatalogue	Fairfax_2014_IFN24	ENSG00000197061	CA	1.08508e-06	-0.0984667	0.0054254	NA	NA	6	25753197	HIST1H4C	1
6:25783022:C:T	eQTLcatalogue	Fairfax_2014_IFN24	ENSG00000186470	T	7.97922e-06	0.20173	0.0398961	C	-	6	25783022	BTN3A2	1
6:25783315:C:T	eQTLcatalogue	Fairfax_2014_IFN24	ENSG00000186470	T	8.01824e-06	0.201664	0.0400912	C	-	6	25783315	BTN3A2	1
6:25820439:A:C	eQTLcatalogue	Fairfax_2014_IFN24	ENSG00000197061	C	2.5236e-07	-0.104154	0.0012618	C	-	6	25820439	HIST1H4C	1
6:25823774:A:G	eQTLcatalogue	Fairfax_2014_IFN24	ENSG00000197061	G	4.12615e-07	-0.104246	0.00206307	G	-	6	25823774	HIST1H4C	1
6:25828416:A:G	eQTLcatalogue	Fairfax_2014_IFN24	ENSG00000197061	A	4.06444e-07	-0.104211	0.00203222	A	-	6	25828416	HIST1H4C	1
6:25828986:C:T	eQTLcatalogue	Fairfax_2014_IFN24	ENSG00000197061	T	4.06316e-07	-0.104198	0.00203158	T	-	6	25828986	HIST1H4C	1
6:25855624:C:T	eQTLcatalogue	Fairfax_2014_IFN24	ENSG00000197061	T	3.12524e-07	-0.105369	0.00156262	T	-	6	25855624	HIST1H4C	1
6:25866247:A:G	eQTLcatalogue	Fairfax_2014_IFN24	ENSG00000197061	A	4.46539e-07	-0.104092	0.00223269	A	-	6	25866247	HIST1H4C	1
6:25867566:A:G	eQTLcatalogue	Fairfax_2014_IFN24	ENSG00000186470	G	7.65311e-06	-0.207701	0.0382656	G	-	6	25867566	BTN3A2	1
6:25877970:A:G	eQTLcatalogue	Fairfax_2014_IFN24	ENSG00000186470	G	1.72073e-06	-0.224951	0.00860365	G	-	6	25877970	BTN3A2	1
6:25878282:C:CA	eQTLcatalogue	Fairfax_2014_IFN24	ENSG00000186470	C	1.77352e-06	-0.224778	0.0088676	NA	NA	6	25878282	BTN3A2	1
11:93874380:A:G	eQTLcatalogue	Fairfax_2014_IFN24	ENSG00000110218	A	9.04838e-06	-0.0581983	0.0452419	A	-	11	93874380	PANX1	1
11:93874866:A:G	eQTLcatalogue	Fairfax_2014_IFN24	ENSG00000110218	A	2.53449e-06	-0.0606755	0.0126725	A	-	11	93874866	PANX1	1
11:93875351:C:T	eQTLcatalogue	Fairfax_2014_IFN24	ENSG00000110218	T	2.74245e-06	-0.0606884	0.0137122	T	-	11	93875351	PANX1	1
11:93875371:C:T	eQTLcatalogue	Fairfax_2014_IFN24	ENSG00000110218	T	2.75089e-06	-0.0605718	0.0137544	T	-	11	93875371	PANX1	1
11:93877070:A:G	eQTLcatalogue	Fairfax_2014_IFN24	ENSG00000110218	G	2.63284e-06	-0.0605417	0.0131642	G	-	11	93877070	PANX1	1
11:93880904:A:C	eQTLcatalogue	Fairfax_2014_IFN24	ENSG00000110218	A	5.3069e-07	-0.0643875	0.00265345	A	-	11	93880904	PANX1	1
11:93881337:A:G	eQTLcatalogue	Fairfax_2014_IFN24	ENSG00000110218	A	5.21301e-07	-0.0644278	0.00260651	A	-	11	93881337	PANX1	1
11:93886064:A:G	eQTLcatalogue	Fairfax_2014_IFN24	ENSG00000110218	A	4.85555e-07	-0.0644549	0.00242778	A	-	11	93886064	PANX1	1
11:93886838:C:G	eQTLcatalogue	Fairfax_2014_IFN24	ENSG00000110218	G	4.34697e-07	-0.06486	0.00217349	G	-	11	93886838	PANX1	1
11:93888054:A:T	eQTLcatalogue	Fairfax_2014_IFN24	ENSG00000110218	A	4.30169e-07	-0.0648559	0.00215085	A	-	11	93888054	PANX1	1
11:93889233:C:CTAATG	eQTLcatalogue	Fairfax_2014_IFN24	ENSG00000110218	C	7.3696e-08	-0.0684102	0.00036848	NA	NA	11	93889233	PANX1	1
11:93889414:C:G	eQTLcatalogue	Fairfax_2014_IFN24	ENSG00000110218	C	4.24576e-07	-0.0648486	0.00212288	C	-	11	93889414	PANX1	1
11:93890086:C:G	eQTLcatalogue	Fairfax_2014_IFN24	ENSG00000110218	C	4.12101e-07	-0.0649226	0.0020605	C	-	11	93890086	PANX1	1
11:93890102:C:G	eQTLcatalogue	Fairfax_2014_IFN24	ENSG00000110218	G	4.56801e-07	-0.0644895	0.00228401	G	-	11	93890102	PANX1	1
11:93890356:A:G	eQTLcatalogue	Fairfax_2014_IFN24	ENSG00000110218	A	4.66023e-07	-0.0644031	0.00233012	NA	NA	11	93890356	PANX1	1
11:93891395:A:G	eQTLcatalogue	Fairfax_2014_IFN24	ENSG00000110218	A	4.57348e-07	-0.0643813	0.00228674	NA	NA	11	93891395	PANX1	1
11:93891637:A:G	eQTLcatalogue	Fairfax_2014_IFN24	ENSG00000110218	G	4.54838e-07	-0.0643791	0.00227419	NA	NA	11	93891637	PANX1	1
11:93891664:C:G	eQTLcatalogue	Fairfax_2014_IFN24	ENSG00000110218	C	4.54956e-07	-0.0643763	0.00227478	NA	NA	11	93891664	PANX1	1
11:93892859:A:G	eQTLcatalogue	Fairfax_2014_IFN24	ENSG00000110218	G	7.19907e-08	-0.0682458	0.000359953	G	-	11	93892859	PANX1	1
11:93894442:C:T	eQTLcatalogue	Fairfax_2014_IFN24	ENSG00000110218	T	3.93883e-07	-0.0646647	0.00196941	NA	NA	11	93894442	PANX1	1
11:93894552:C:T	eQTLcatalogue	Fairfax_2014_IFN24	ENSG00000110218	T	4.61452e-07	-0.0642711	0.00230726	T	-	11	93894552	PANX1	1
11:93894720:C:T	eQTLcatalogue	Fairfax_2014_IFN24	ENSG00000110218	C	3.91261e-07	-0.064644	0.00195631	NA	NA	11	93894720	PANX1	1
11:93895199:A:G	eQTLcatalogue	Fairfax_2014_IFN24	ENSG00000110218	A	4.25062e-07	-0.0641115	0.00212531	NA	NA	11	93895199	PANX1	1
11:93896331:A:T	eQTLcatalogue	Fairfax_2014_IFN24	ENSG00000110218	T	4.24112e-07	-0.0640935	0.00212056	T	-	11	93896331	PANX1	1
11:93897860:A:C	eQTLcatalogue	Fairfax_2014_IFN24	ENSG00000110218	A	4.17929e-07	-0.0640154	0.00208965	A	-	11	93897860	PANX1	1
11:93898843:A:G	eQTLcatalogue	Fairfax_2014_IFN24	ENSG00000110218	A	4.17247e-07	-0.0639282	0.00208624	A	-	11	93898843	PANX1	1
11:93902274:A:G	eQTLcatalogue	Fairfax_2014_IFN24	ENSG00000110218	A	7.14996e-08	-0.0675317	0.000357498	A	-	11	93902274	PANX1	1
11:93903770:C:T	eQTLcatalogue	Fairfax_2014_IFN24	ENSG00000110218	T	8.15093e-07	-0.0621863	0.00407546	T	-	11	93903770	PANX1	1
11:93904899:C:T	eQTLcatalogue	Fairfax_2014_IFN24	ENSG00000110218	T	8.94649e-07	-0.0617841	0.00447324	T	-	11	93904899	PANX1	1
11:93905123:A:G	eQTLcatalogue	Fairfax_2014_IFN24	ENSG00000110218	G	8.89493e-07	-0.0617962	0.00444746	G	-	11	93905123	PANX1	1
11:93905426:A:G	eQTLcatalogue	Fairfax_2014_IFN24	ENSG00000110218	G	3.95165e-07	-0.0635389	0.00197583	G	-	11	93905426	PANX1	1
6:25694684:C:T	eQTLcatalogue	Fairfax_2014_LPS24	ENSG00000197061	T	3.19809e-07	-0.124746	0.00159904	T	-	6	25694684	HIST1H4C	1
6:25703529:A:C	eQTLcatalogue	Fairfax_2014_LPS24	ENSG00000197061	A	3.63627e-07	-0.123654	0.00181813	A	-	6	25703529	HIST1H4C	1
6:25719210:C:T	eQTLcatalogue	Fairfax_2014_LPS24	ENSG00000197061	T	6.95217e-07	-0.119373	0.00347608	T	-	6	25719210	HIST1H4C	1
6:25721594:T:TGACA	eQTLcatalogue	Fairfax_2014_LPS24	ENSG00000197061	TGACA	6.48954e-07	-0.119779	0.00324477	NA	NA	6	25721594	HIST1H4C	1
6:25753187:C:CA	eQTLcatalogue	Fairfax_2014_LPS24	ENSG00000197061	CA	3.05921e-07	-0.123967	0.00152961	NA	NA	6	25753187	HIST1H4C	1
6:25753197:C:CA	eQTLcatalogue	Fairfax_2014_LPS24	ENSG00000197061	CA	3.05586e-07	-0.123973	0.00152793	NA	NA	6	25753197	HIST1H4C	1
6:25768085:C:T	eQTLcatalogue	Fairfax_2014_LPS24	ENSG00000197061	T	9.3321e-06	-0.104095	0.0466605	T	-	6	25768085	HIST1H4C	1
6:25771900:C:T	eQTLcatalogue	Fairfax_2014_LPS24	ENSG00000197061	T	8.52436e-06	-0.104481	0.0426218	T	-	6	25771900	HIST1H4C	1
6:25781950:A:G	eQTLcatalogue	Fairfax_2014_LPS24	ENSG00000197061	A	7.03977e-06	-0.105254	0.0351988	A	-	6	25781950	HIST1H4C	1
6:25815074:C:G	eQTLcatalogue	Fairfax_2014_LPS24	ENSG00000197061	C	5.69577e-06	-0.106616	0.0284788	C	-	6	25815074	HIST1H4C	1
6:25820439:A:C	eQTLcatalogue	Fairfax_2014_LPS24	ENSG00000197061	C	1.1306e-07	-0.1288	0.0005653	C	-	6	25820439	HIST1H4C	1
6:25823774:A:G	eQTLcatalogue	Fairfax_2014_LPS24	ENSG00000197061	G	1.24562e-07	-0.130928	0.00062281	G	-	6	25823774	HIST1H4C	1
6:25828416:A:G	eQTLcatalogue	Fairfax_2014_LPS24	ENSG00000197061	A	1.28955e-07	-0.130663	0.000644775	A	-	6	25828416	HIST1H4C	1
6:25828986:C:T	eQTLcatalogue	Fairfax_2014_LPS24	ENSG00000197061	T	1.2983e-07	-0.130614	0.00064915	T	-	6	25828986	HIST1H4C	1
6:25838054:A:G	eQTLcatalogue	Fairfax_2014_LPS24	ENSG00000197061	A	8.44007e-06	-0.103964	0.0422004	A	-	6	25838054	HIST1H4C	1
6:25842203:C:T	eQTLcatalogue	Fairfax_2014_LPS24	ENSG00000197061	C	5.30464e-06	-0.107271	0.0265232	C	-	6	25842203	HIST1H4C	1
6:25855624:C:T	eQTLcatalogue	Fairfax_2014_LPS24	ENSG00000197061	T	7.14895e-08	-0.134801	0.000357448	T	-	6	25855624	HIST1H4C	1
6:25859621:A:T	eQTLcatalogue	Fairfax_2014_LPS24	ENSG00000197061	T	5.14579e-06	-0.108	0.025729	T	-	6	25859621	HIST1H4C	1
6:25866247:A:G	eQTLcatalogue	Fairfax_2014_LPS24	ENSG00000197061	A	4.41569e-08	-0.136959	0.000220785	A	-	6	25866247	HIST1H4C	1
6:25873184:A:G	eQTLcatalogue	Fairfax_2014_LPS24	ENSG00000197061	A	1.83117e-06	-0.114075	0.00915585	A	-	6	25873184	HIST1H4C	1
11:93874866:A:G	eQTLcatalogue	Fairfax_2014_LPS24	ENSG00000182919	A	3.33025e-06	0.0812673	0.0166512	A	+	11	93874866	C11orf54	1
11:93875351:C:T	eQTLcatalogue	Fairfax_2014_LPS24	ENSG00000182919	T	3.28256e-06	0.0816365	0.0164128	T	+	11	93875351	C11orf54	1
11:93875371:C:T	eQTLcatalogue	Fairfax_2014_LPS24	ENSG00000182919	T	3.14221e-06	0.0816263	0.0157111	T	+	11	93875371	C11orf54	1
11:93877070:A:G	eQTLcatalogue	Fairfax_2014_LPS24	ENSG00000182919	G	3.31778e-06	0.0812057	0.0165889	G	+	11	93877070	C11orf54	1
11:93880904:A:C	eQTLcatalogue	Fairfax_2014_LPS24	ENSG00000182919	A	9.85443e-06	0.0777226	0.0492722	A	+	11	93880904	C11orf54	1
11:93881337:A:G	eQTLcatalogue	Fairfax_2014_LPS24	ENSG00000182919	A	9.85492e-06	0.077719	0.0492746	A	+	11	93881337	C11orf54	1
11:93889233:C:CTAATG	eQTLcatalogue	Fairfax_2014_LPS24	ENSG00000182919	C	7.51905e-06	0.0782975	0.0375952	NA	NA	11	93889233	C11orf54	1
11:93892859:A:G	eQTLcatalogue	Fairfax_2014_LPS24	ENSG00000182919	G	8.08233e-06	0.0777967	0.0404117	G	+	11	93892859	C11orf54	1
11:93895199:A:G	eQTLcatalogue	Fairfax_2014_LPS24	ENSG00000182919	A	6.68058e-06	0.0780984	0.0334029	NA	NA	11	93895199	C11orf54	1
11:93902274:A:G	eQTLcatalogue	Fairfax_2014_LPS24	ENSG00000182919	A	9.85088e-06	0.0763216	0.0492544	A	+	11	93902274	C11orf54	1
11:93904899:C:T	eQTLcatalogue	Fairfax_2014_LPS24	ENSG00000182919	T	7.48979e-06	0.0771359	0.0374489	T	+	11	93904899	C11orf54	1
11:93905123:A:G	eQTLcatalogue	Fairfax_2014_LPS24	ENSG00000182919	G	7.51941e-06	0.0771225	0.037597	G	+	11	93905123	C11orf54	1
11:93905426:A:G	eQTLcatalogue	Fairfax_2014_LPS24	ENSG00000182919	G	5.41616e-06	0.0781331	0.0270808	G	+	11	93905426	C11orf54	1
10:96696265:TA:TAAAA	eQTLcatalogue	Fairfax_2014_LPS2	ENSG00000173145	TA	1.36569e-10	-0.217999	6.82845e-07	NA	NA	10	96696265	NOC3L	1
6:25763192:A:G	eQTLcatalogue	Fairfax_2014_naive	ENSG00000111801	A	8.90079e-07	0.125531	0.0044504	G	-	6	25763192	BTN3A3	1
6:25776376:C:CA	eQTLcatalogue	Fairfax_2014_naive	ENSG00000111801	C	2.51855e-06	0.119782	0.0125927	NA	NA	6	25776376	BTN3A3	1
6:25778055:C:T	eQTLcatalogue	Fairfax_2014_naive	ENSG00000111801	C	1.52073e-06	0.121787	0.00760365	T	-	6	25778055	BTN3A3	1
6:25781853:G:T	eQTLcatalogue	Fairfax_2014_naive	ENSG00000111801	T	1.55897e-06	0.121714	0.00779485	G	-	6	25781853	BTN3A3	1
6:25783022:C:T	eQTLcatalogue	Fairfax_2014_naive	ENSG00000111801	T	1.55139e-07	0.130343	0.000775695	C	-	6	25783022	BTN3A3	1
6:25783315:C:T	eQTLcatalogue	Fairfax_2014_naive	ENSG00000111801	T	1.55079e-07	0.130333	0.000775395	C	-	6	25783315	BTN3A3	1
6:25787817:A:G	eQTLcatalogue	Fairfax_2014_naive	ENSG00000111801	G	1.52309e-06	0.122014	0.00761545	A	-	6	25787817	BTN3A3	1
6:25789061:A:G	eQTLcatalogue	Fairfax_2014_naive	ENSG00000111801	A	9.58405e-07	0.124687	0.00479203	G	-	6	25789061	BTN3A3	1
6:25867566:A:G	eQTLcatalogue	Fairfax_2014_naive	ENSG00000111801	G	1.50934e-06	-0.123139	0.0075467	G	-	6	25867566	BTN3A3	1
6:25877970:A:G	eQTLcatalogue	Fairfax_2014_naive	ENSG00000111801	G	6.28362e-06	-0.117982	0.0314181	G	-	6	25877970	BTN3A3	1
6:25878282:C:CA	eQTLcatalogue	Fairfax_2014_naive	ENSG00000111801	C	6.41139e-06	-0.117927	0.032057	NA	NA	6	25878282	BTN3A3	1
11:93874380:A:G	eQTLcatalogue	GENCORD_ge_fibroblast	ENSG00000181333	A	6.18444e-10	0.868292	3.09222e-06	A	+	11	93874380	HEPHL1	1
11:93874866:A:G	eQTLcatalogue	GENCORD_ge_fibroblast	ENSG00000181333	A	4.55253e-12	0.928394	2.27627e-08	A	+	11	93874866	HEPHL1	1
11:93875351:C:T	eQTLcatalogue	GENCORD_ge_fibroblast	ENSG00000181333	T	4.52874e-12	0.927475	2.26437e-08	T	+	11	93875351	HEPHL1	1
11:93875371:C:T	eQTLcatalogue	GENCORD_ge_fibroblast	ENSG00000181333	T	4.49475e-12	0.927659	2.24737e-08	T	+	11	93875371	HEPHL1	1
11:93877070:A:G	eQTLcatalogue	GENCORD_ge_fibroblast	ENSG00000181333	G	4.45813e-12	0.928275	2.22907e-08	G	+	11	93877070	HEPHL1	1
11:93880904:A:C	eQTLcatalogue	GENCORD_ge_fibroblast	ENSG00000181333	A	7.4626e-12	0.91999	3.7313e-08	A	+	11	93880904	HEPHL1	1
11:93881337:A:G	eQTLcatalogue	GENCORD_ge_fibroblast	ENSG00000181333	A	7.6124e-12	0.919789	3.8062e-08	A	+	11	93881337	HEPHL1	1
11:93886064:A:G	eQTLcatalogue	GENCORD_ge_fibroblast	ENSG00000181333	A	7.55848e-12	0.920331	3.77924e-08	A	+	11	93886064	HEPHL1	1
11:93886838:C:G	eQTLcatalogue	GENCORD_ge_fibroblast	ENSG00000181333	G	5.38233e-11	0.893205	2.69116e-07	G	+	11	93886838	HEPHL1	1
11:93888054:A:T	eQTLcatalogue	GENCORD_ge_fibroblast	ENSG00000181333	A	5.36994e-11	0.893359	2.68497e-07	A	+	11	93888054	HEPHL1	1
11:93889233:C:CTAATG	eQTLcatalogue	GENCORD_ge_fibroblast	ENSG00000181333	C	6.87846e-12	0.926275	3.43923e-08	NA	NA	11	93889233	HEPHL1	1
11:93889414:C:G	eQTLcatalogue	GENCORD_ge_fibroblast	ENSG00000181333	C	5.33942e-11	0.893562	2.66971e-07	C	+	11	93889414	HEPHL1	1
11:93890086:C:G	eQTLcatalogue	GENCORD_ge_fibroblast	ENSG00000181333	C	6.43518e-11	0.891746	3.21759e-07	C	+	11	93890086	HEPHL1	1
11:93890102:C:G	eQTLcatalogue	GENCORD_ge_fibroblast	ENSG00000181333	G	7.56942e-12	0.920623	3.78471e-08	G	+	11	93890102	HEPHL1	1
11:93890356:A:G	eQTLcatalogue	GENCORD_ge_fibroblast	ENSG00000181333	A	7.56472e-12	0.920614	3.78236e-08	NA	NA	11	93890356	HEPHL1	1
11:93891395:A:G	eQTLcatalogue	GENCORD_ge_fibroblast	ENSG00000181333	A	7.64944e-12	0.920473	3.82472e-08	NA	NA	11	93891395	HEPHL1	1
11:93891637:A:G	eQTLcatalogue	GENCORD_ge_fibroblast	ENSG00000181333	G	7.65051e-12	0.920663	3.82526e-08	NA	NA	11	93891637	HEPHL1	1
11:93891664:C:G	eQTLcatalogue	GENCORD_ge_fibroblast	ENSG00000181333	C	7.65203e-12	0.92066	3.82602e-08	NA	NA	11	93891664	HEPHL1	1
11:93892859:A:G	eQTLcatalogue	GENCORD_ge_fibroblast	ENSG00000181333	G	6.86415e-12	0.926386	3.43207e-08	G	+	11	93892859	HEPHL1	1
11:93894442:C:T	eQTLcatalogue	GENCORD_ge_fibroblast	ENSG00000181333	T	5.13527e-11	0.89431	2.56763e-07	NA	NA	11	93894442	HEPHL1	1
11:93894552:C:T	eQTLcatalogue	GENCORD_ge_fibroblast	ENSG00000181333	T	4.96579e-11	0.895856	2.48289e-07	T	+	11	93894552	HEPHL1	1
11:93894720:C:T	eQTLcatalogue	GENCORD_ge_fibroblast	ENSG00000181333	C	5.11328e-11	0.894375	2.55664e-07	NA	NA	11	93894720	HEPHL1	1
11:93895199:A:G	eQTLcatalogue	GENCORD_ge_fibroblast	ENSG00000181333	A	1.06541e-11	0.920906	5.32705e-08	NA	NA	11	93895199	HEPHL1	1
11:93896331:A:T	eQTLcatalogue	GENCORD_ge_fibroblast	ENSG00000181333	T	7.50045e-12	0.920184	3.75023e-08	T	+	11	93896331	HEPHL1	1
11:93897860:A:C	eQTLcatalogue	GENCORD_ge_fibroblast	ENSG00000181333	A	7.47851e-12	0.919967	3.73926e-08	A	+	11	93897860	HEPHL1	1
11:93898843:A:G	eQTLcatalogue	GENCORD_ge_fibroblast	ENSG00000181333	A	7.4908e-12	0.919649	3.7454e-08	A	+	11	93898843	HEPHL1	1
11:93902274:A:G	eQTLcatalogue	GENCORD_ge_fibroblast	ENSG00000181333	A	6.76452e-12	0.924874	3.38226e-08	A	+	11	93902274	HEPHL1	1
11:93903770:C:T	eQTLcatalogue	GENCORD_ge_fibroblast	ENSG00000181333	T	2.84383e-11	0.897722	1.42191e-07	T	+	11	93903770	HEPHL1	1
11:93904899:C:T	eQTLcatalogue	GENCORD_ge_fibroblast	ENSG00000181333	T	7.46537e-12	0.918979	3.73268e-08	T	+	11	93904899	HEPHL1	1
11:93905123:A:G	eQTLcatalogue	GENCORD_ge_fibroblast	ENSG00000181333	G	7.47069e-12	0.918967	3.73534e-08	G	+	11	93905123	HEPHL1	1
11:93905426:A:G	eQTLcatalogue	GENCORD_ge_fibroblast	ENSG00000181333	G	2.01344e-11	0.90411	1.00672e-07	G	+	11	93905426	HEPHL1	1
6:25685889:A:G	eQTLcatalogue	GEUVADIS_ge_LCL	ENSG00000112343	A	9.62345e-08	-0.096477	0.000481172	A	-	6	25685889	TRIM38	1
6:25686405:C:T	eQTLcatalogue	GEUVADIS_ge_LCL	ENSG00000112343	C	9.58306e-08	-0.0942004	0.000479153	C	-	6	25686405	TRIM38	1
6:25687579:C:T	eQTLcatalogue	GEUVADIS_ge_LCL	ENSG00000112343	T	1.49135e-07	-0.0950809	0.000745675	T	-	6	25687579	TRIM38	1
6:25687895:C:T	eQTLcatalogue	GEUVADIS_ge_LCL	ENSG00000112343	T	1.49135e-07	-0.0950809	0.000745675	T	-	6	25687895	TRIM38	1
6:25693884:G:GATT	eQTLcatalogue	GEUVADIS_ge_LCL	ENSG00000112343	GATT	1.49135e-07	-0.0950809	0.000745675	NA	NA	6	25693884	TRIM38	1
6:25694684:C:T	eQTLcatalogue	GEUVADIS_ge_LCL	ENSG00000112343	T	5.034e-07	-0.101885	0.002517	T	-	6	25694684	TRIM38	1
6:25695441:G:T	eQTLcatalogue	GEUVADIS_ge_LCL	ENSG00000112343	G	5.95034e-08	-0.0985437	0.000297517	G	-	6	25695441	TRIM38	1
6:25698481:C:T	eQTLcatalogue	GEUVADIS_ge_LCL	ENSG00000112343	C	5.95034e-08	-0.0985437	0.000297517	C	-	6	25698481	TRIM38	1
6:25699999:A:G	eQTLcatalogue	GEUVADIS_ge_LCL	ENSG00000112343	A	5.95034e-08	-0.0985437	0.000297517	A	-	6	25699999	TRIM38	1
6:25701718:A:G	eQTLcatalogue	GEUVADIS_ge_LCL	ENSG00000112343	G	5.95034e-08	-0.0985437	0.000297517	G	-	6	25701718	TRIM38	1
6:25703529:A:C	eQTLcatalogue	GEUVADIS_ge_LCL	ENSG00000112343	A	5.034e-07	-0.101885	0.002517	A	-	6	25703529	TRIM38	1
6:25703611:A:G	eQTLcatalogue	GEUVADIS_ge_LCL	ENSG00000112343	G	1.46009e-07	0.0929122	0.000730045	A	-	6	25703611	TRIM38	1
6:25703656:A:T	eQTLcatalogue	GEUVADIS_ge_LCL	ENSG00000112343	A	1.46009e-07	0.0929122	0.000730045	T	-	6	25703656	TRIM38	1
6:25704126:G:T	eQTLcatalogue	GEUVADIS_ge_LCL	ENSG00000112343	T	1.39821e-07	0.0930778	0.000699105	G	-	6	25704126	TRIM38	1
6:25706174:A:T	eQTLcatalogue	GEUVADIS_ge_LCL	ENSG00000112343	T	7.9889e-08	-0.0958597	0.000399445	T	-	6	25706174	TRIM38	1
6:25708007:C:CA	eQTLcatalogue	GEUVADIS_ge_LCL	ENSG00000112343	CA	5.95034e-08	-0.0985437	0.000297517	NA	NA	6	25708007	TRIM38	1
6:25708116:C:T	eQTLcatalogue	GEUVADIS_ge_LCL	ENSG00000112343	C	6.15253e-07	-0.0898933	0.00307627	C	-	6	25708116	TRIM38	1
6:25709214:C:T	eQTLcatalogue	GEUVADIS_ge_LCL	ENSG00000112343	C	1.14045e-06	-0.0880644	0.00570225	NA	NA	6	25709214	TRIM38	1
6:25709714:A:G	eQTLcatalogue	GEUVADIS_ge_LCL	ENSG00000112343	G	2.88777e-07	-0.0934287	0.00144389	G	-	6	25709714	TRIM38	1
6:25709970:G:GTAGAGAT	eQTLcatalogue	GEUVADIS_ge_LCL	ENSG00000112343	GTAGAGAT	5.95034e-08	-0.0985437	0.000297517	NA	NA	6	25709970	TRIM38	1
6:25710631:A:ACCTTT	eQTLcatalogue	GEUVADIS_ge_LCL	ENSG00000112343	ACCTTT	6.15253e-07	-0.0898933	0.00307627	NA	NA	6	25710631	TRIM38	1
6:25711273:A:G	eQTLcatalogue	GEUVADIS_ge_LCL	ENSG00000112343	G	6.15253e-07	-0.0898933	0.00307627	G	-	6	25711273	TRIM38	1
6:25711338:A:G	eQTLcatalogue	GEUVADIS_ge_LCL	ENSG00000112343	A	6.15253e-07	-0.0898933	0.00307627	A	-	6	25711338	TRIM38	1
6:25712433:A:C	eQTLcatalogue	GEUVADIS_ge_LCL	ENSG00000112343	C	5.33583e-07	-0.08797	0.00266792	C	-	6	25712433	TRIM38	1
6:25712894:A:G	eQTLcatalogue	GEUVADIS_ge_LCL	ENSG00000112343	G	5.95034e-08	-0.0985437	0.000297517	G	-	6	25712894	TRIM38	1
6:25713301:A:G	eQTLcatalogue	GEUVADIS_ge_LCL	ENSG00000112343	G	6.15253e-07	-0.0898933	0.00307627	G	-	6	25713301	TRIM38	1
6:25715023:A:G	eQTLcatalogue	GEUVADIS_ge_LCL	ENSG00000112343	G	5.95034e-08	-0.0985437	0.000297517	G	-	6	25715023	TRIM38	1
6:25717843:C:T	eQTLcatalogue	GEUVADIS_ge_LCL	ENSG00000112343	C	6.15253e-07	-0.0898933	0.00307627	C	-	6	25717843	TRIM38	1
6:25718762:A:T	eQTLcatalogue	GEUVADIS_ge_LCL	ENSG00000112343	T	4.59233e-07	0.0867728	0.00229616	A	-	6	25718762	TRIM38	1
6:25719210:C:T	eQTLcatalogue	GEUVADIS_ge_LCL	ENSG00000112343	T	5.93196e-07	-0.101182	0.00296598	T	-	6	25719210	TRIM38	1
6:25719256:A:G	eQTLcatalogue	GEUVADIS_ge_LCL	ENSG00000112343	A	6.15253e-07	-0.0898933	0.00307627	A	-	6	25719256	TRIM38	1
6:25719280:A:T	eQTLcatalogue	GEUVADIS_ge_LCL	ENSG00000112343	T	6.15253e-07	-0.0898933	0.00307627	T	-	6	25719280	TRIM38	1
6:25719814:C:T	eQTLcatalogue	GEUVADIS_ge_LCL	ENSG00000112343	C	6.15253e-07	-0.0898933	0.00307627	C	-	6	25719814	TRIM38	1
6:25720215:C:G	eQTLcatalogue	GEUVADIS_ge_LCL	ENSG00000112343	C	6.15253e-07	-0.0898933	0.00307627	C	-	6	25720215	TRIM38	1
6:25720812:A:G	eQTLcatalogue	GEUVADIS_ge_LCL	ENSG00000112343	A	5.95034e-08	-0.0985437	0.000297517	A	-	6	25720812	TRIM38	1
6:25721594:T:TGACA	eQTLcatalogue	GEUVADIS_ge_LCL	ENSG00000112343	TGACA	5.93196e-07	-0.101182	0.00296598	NA	NA	6	25721594	TRIM38	1
6:25722059:A:C	eQTLcatalogue	GEUVADIS_ge_LCL	ENSG00000112343	A	6.15253e-07	-0.0898933	0.00307627	A	-	6	25722059	TRIM38	1
6:25722154:A:AT	eQTLcatalogue	GEUVADIS_ge_LCL	ENSG00000112343	AT	2.00153e-07	-0.0933243	0.00100077	NA	NA	6	25722154	TRIM38	1
6:25723407:A:G	eQTLcatalogue	GEUVADIS_ge_LCL	ENSG00000112343	G	6.15253e-07	-0.0898933	0.00307627	NA	NA	6	25723407	TRIM38	1
6:25725207:C:T	eQTLcatalogue	GEUVADIS_ge_LCL	ENSG00000112343	C	6.15253e-07	-0.0898933	0.00307627	C	-	6	25725207	TRIM38	1
6:25725481:A:G	eQTLcatalogue	GEUVADIS_ge_LCL	ENSG00000112343	A	6.15253e-07	-0.0898933	0.00307627	A	-	6	25725481	TRIM38	1
6:25725506:A:G	eQTLcatalogue	GEUVADIS_ge_LCL	ENSG00000112343	A	1.49135e-07	-0.0950809	0.000745675	A	-	6	25725506	TRIM38	1
6:25726213:A:G	eQTLcatalogue	GEUVADIS_ge_LCL	ENSG00000112343	G	2.65222e-06	-0.084756	0.0132611	G	-	6	25726213	TRIM38	1
6:25726329:C:CTT	eQTLcatalogue	GEUVADIS_ge_LCL	ENSG00000112343	C	2.65222e-06	-0.084756	0.0132611	NA	NA	6	25726329	TRIM38	1
6:25726675:A:G	eQTLcatalogue	GEUVADIS_ge_LCL	ENSG00000112343	G	2.65222e-06	-0.084756	0.0132611	G	-	6	25726675	TRIM38	1
6:25726774:A:C	eQTLcatalogue	GEUVADIS_ge_LCL	ENSG00000112343	A	2.65222e-06	-0.084756	0.0132611	A	-	6	25726774	TRIM38	1
6:25727054:A:G	eQTLcatalogue	GEUVADIS_ge_LCL	ENSG00000112343	A	3.7583e-06	-0.0835134	0.0187915	A	-	6	25727054	TRIM38	1
6:25727057:C:T	eQTLcatalogue	GEUVADIS_ge_LCL	ENSG00000112343	C	2.65222e-06	-0.084756	0.0132611	C	-	6	25727057	TRIM38	1
6:25727265:C:T	eQTLcatalogue	GEUVADIS_ge_LCL	ENSG00000112343	C	2.65222e-06	-0.084756	0.0132611	C	-	6	25727265	TRIM38	1
6:25727334:C:T	eQTLcatalogue	GEUVADIS_ge_LCL	ENSG00000112343	C	2.65222e-06	-0.084756	0.0132611	C	-	6	25727334	TRIM38	1
6:25727517:A:G	eQTLcatalogue	GEUVADIS_ge_LCL	ENSG00000112343	G	2.65222e-06	-0.084756	0.0132611	G	-	6	25727517	TRIM38	1
6:25727718:A:C	eQTLcatalogue	GEUVADIS_ge_LCL	ENSG00000112343	C	7.00579e-07	-0.0899149	0.0035029	C	-	6	25727718	TRIM38	1
6:25727996:C:T	eQTLcatalogue	GEUVADIS_ge_LCL	ENSG00000112343	C	6.77854e-07	0.0852697	0.00338927	T	-	6	25727996	TRIM38	1
6:25728098:C:T	eQTLcatalogue	GEUVADIS_ge_LCL	ENSG00000112343	C	2.65222e-06	-0.084756	0.0132611	C	-	6	25728098	TRIM38	1
6:25729229:C:G	eQTLcatalogue	GEUVADIS_ge_LCL	ENSG00000112343	G	2.65222e-06	-0.084756	0.0132611	G	-	6	25729229	TRIM38	1
6:25730027:G:T	eQTLcatalogue	GEUVADIS_ge_LCL	ENSG00000112343	T	2.65222e-06	-0.084756	0.0132611	T	-	6	25730027	TRIM38	1
6:25730255:C:T	eQTLcatalogue	GEUVADIS_ge_LCL	ENSG00000112343	T	2.65222e-06	-0.084756	0.0132611	T	-	6	25730255	TRIM38	1
6:25730438:C:T	eQTLcatalogue	GEUVADIS_ge_LCL	ENSG00000112343	C	2.65222e-06	-0.084756	0.0132611	C	-	6	25730438	TRIM38	1
6:25731342:A:G	eQTLcatalogue	GEUVADIS_ge_LCL	ENSG00000112343	A	3.7079e-06	-0.0835438	0.0185395	A	-	6	25731342	TRIM38	1
6:25731358:C:T	eQTLcatalogue	GEUVADIS_ge_LCL	ENSG00000112343	T	3.7079e-06	-0.0835438	0.0185395	T	-	6	25731358	TRIM38	1
6:25731783:C:T	eQTLcatalogue	GEUVADIS_ge_LCL	ENSG00000112343	C	3.33927e-07	-0.0930062	0.00166964	C	-	6	25731783	TRIM38	1
6:25732314:C:T	eQTLcatalogue	GEUVADIS_ge_LCL	ENSG00000112343	C	7.00579e-07	-0.0899149	0.0035029	C	-	6	25732314	TRIM38	1
6:25732662:G:T	eQTLcatalogue	GEUVADIS_ge_LCL	ENSG00000112343	G	2.65222e-06	-0.084756	0.0132611	G	-	6	25732662	TRIM38	1
6:25732690:A:G	eQTLcatalogue	GEUVADIS_ge_LCL	ENSG00000112343	A	2.65222e-06	-0.084756	0.0132611	A	-	6	25732690	TRIM38	1
6:25732794:A:G	eQTLcatalogue	GEUVADIS_ge_LCL	ENSG00000112343	G	2.65222e-06	-0.084756	0.0132611	G	-	6	25732794	TRIM38	1
6:25733558:C:G	eQTLcatalogue	GEUVADIS_ge_LCL	ENSG00000112343	G	3.65831e-06	-0.083593	0.0182915	G	-	6	25733558	TRIM38	1
6:25734339:C:T	eQTLcatalogue	GEUVADIS_ge_LCL	ENSG00000112343	C	2.65222e-06	-0.084756	0.0132611	C	-	6	25734339	TRIM38	1
6:25734920:A:C	eQTLcatalogue	GEUVADIS_ge_LCL	ENSG00000112343	C	2.88895e-07	-0.0935029	0.00144448	C	-	6	25734920	TRIM38	1
6:25734969:A:G	eQTLcatalogue	GEUVADIS_ge_LCL	ENSG00000112343	A	2.65222e-06	-0.084756	0.0132611	A	-	6	25734969	TRIM38	1
6:25735816:C:G	eQTLcatalogue	GEUVADIS_ge_LCL	ENSG00000112343	C	2.65222e-06	-0.084756	0.0132611	C	-	6	25735816	TRIM38	1
6:25735874:A:G	eQTLcatalogue	GEUVADIS_ge_LCL	ENSG00000112343	A	2.65222e-06	-0.084756	0.0132611	A	-	6	25735874	TRIM38	1
6:25736564:C:T	eQTLcatalogue	GEUVADIS_ge_LCL	ENSG00000112343	T	2.65222e-06	-0.084756	0.0132611	T	-	6	25736564	TRIM38	1
6:25738008:A:G	eQTLcatalogue	GEUVADIS_ge_LCL	ENSG00000112343	G	7.00579e-07	-0.0899149	0.0035029	G	-	6	25738008	TRIM38	1
6:25738619:C:T	eQTLcatalogue	GEUVADIS_ge_LCL	ENSG00000112343	T	2.6162e-06	-0.0843381	0.013081	T	-	6	25738619	TRIM38	1
6:25738956:A:G	eQTLcatalogue	GEUVADIS_ge_LCL	ENSG00000112343	A	2.65222e-06	-0.084756	0.0132611	A	-	6	25738956	TRIM38	1
6:25739080:C:T	eQTLcatalogue	GEUVADIS_ge_LCL	ENSG00000112343	C	2.65222e-06	-0.084756	0.0132611	C	-	6	25739080	TRIM38	1
6:25739119:C:T	eQTLcatalogue	GEUVADIS_ge_LCL	ENSG00000112343	T	2.65222e-06	-0.084756	0.0132611	T	-	6	25739119	TRIM38	1
6:25739187:A:C	eQTLcatalogue	GEUVADIS_ge_LCL	ENSG00000112343	C	3.08578e-06	-0.0837457	0.0154289	C	-	6	25739187	TRIM38	1
6:25739228:A:G	eQTLcatalogue	GEUVADIS_ge_LCL	ENSG00000112343	A	2.65222e-06	-0.084756	0.0132611	A	-	6	25739228	TRIM38	1
6:25739343:T:TAAAC	eQTLcatalogue	GEUVADIS_ge_LCL	ENSG00000112343	TAAAC	2.65222e-06	-0.084756	0.0132611	NA	NA	6	25739343	TRIM38	1
6:25739518:C:T	eQTLcatalogue	GEUVADIS_ge_LCL	ENSG00000112343	C	2.65222e-06	-0.084756	0.0132611	C	-	6	25739518	TRIM38	1
6:25739611:T:TG	eQTLcatalogue	GEUVADIS_ge_LCL	ENSG00000112343	TG	2.65222e-06	-0.084756	0.0132611	NA	NA	6	25739611	TRIM38	1
6:25739670:C:T	eQTLcatalogue	GEUVADIS_ge_LCL	ENSG00000112343	T	2.65222e-06	-0.084756	0.0132611	T	-	6	25739670	TRIM38	1
6:25740273:C:T	eQTLcatalogue	GEUVADIS_ge_LCL	ENSG00000112343	C	2.65222e-06	-0.084756	0.0132611	C	-	6	25740273	TRIM38	1
6:25740502:C:T	eQTLcatalogue	GEUVADIS_ge_LCL	ENSG00000112343	C	2.65222e-06	-0.084756	0.0132611	C	-	6	25740502	TRIM38	1
6:25740822:A:T	eQTLcatalogue	GEUVADIS_ge_LCL	ENSG00000112343	A	2.65222e-06	-0.084756	0.0132611	A	-	6	25740822	TRIM38	1
6:25741033:A:T	eQTLcatalogue	GEUVADIS_ge_LCL	ENSG00000112343	A	2.65222e-06	-0.084756	0.0132611	A	-	6	25741033	TRIM38	1
6:25741216:A:G	eQTLcatalogue	GEUVADIS_ge_LCL	ENSG00000112343	G	2.65222e-06	-0.084756	0.0132611	G	-	6	25741216	TRIM38	1
6:25741293:A:AAAAT	eQTLcatalogue	GEUVADIS_ge_LCL	ENSG00000112343	AAAAT	2.65222e-06	-0.084756	0.0132611	NA	NA	6	25741293	TRIM38	1
6:25741408:A:G	eQTLcatalogue	GEUVADIS_ge_LCL	ENSG00000112343	A	2.65222e-06	-0.084756	0.0132611	A	-	6	25741408	TRIM38	1
6:25741434:A:G	eQTLcatalogue	GEUVADIS_ge_LCL	ENSG00000112343	A	2.65222e-06	-0.084756	0.0132611	A	-	6	25741434	TRIM38	1
6:25741664:A:C	eQTLcatalogue	GEUVADIS_ge_LCL	ENSG00000112343	A	2.65222e-06	-0.084756	0.0132611	NA	NA	6	25741664	TRIM38	1
6:25741684:G:T	eQTLcatalogue	GEUVADIS_ge_LCL	ENSG00000112343	G	2.65222e-06	-0.084756	0.0132611	NA	NA	6	25741684	TRIM38	1
6:25741809:C:G	eQTLcatalogue	GEUVADIS_ge_LCL	ENSG00000112343	C	2.65222e-06	-0.084756	0.0132611	C	-	6	25741809	TRIM38	1
6:25741954:A:G	eQTLcatalogue	GEUVADIS_ge_LCL	ENSG00000112343	G	2.65222e-06	-0.084756	0.0132611	G	-	6	25741954	TRIM38	1
6:25741970:A:G	eQTLcatalogue	GEUVADIS_ge_LCL	ENSG00000112343	A	2.65222e-06	-0.084756	0.0132611	A	-	6	25741970	TRIM38	1
6:25742022:G:T	eQTLcatalogue	GEUVADIS_ge_LCL	ENSG00000112343	G	2.65222e-06	-0.084756	0.0132611	G	-	6	25742022	TRIM38	1
6:25742075:C:T	eQTLcatalogue	GEUVADIS_ge_LCL	ENSG00000112343	T	2.65222e-06	-0.084756	0.0132611	T	-	6	25742075	TRIM38	1
6:25742224:C:T	eQTLcatalogue	GEUVADIS_ge_LCL	ENSG00000112343	C	2.65222e-06	-0.084756	0.0132611	C	-	6	25742224	TRIM38	1
6:25742759:A:C	eQTLcatalogue	GEUVADIS_ge_LCL	ENSG00000112343	A	2.65222e-06	-0.084756	0.0132611	NA	NA	6	25742759	TRIM38	1
6:25742918:C:G	eQTLcatalogue	GEUVADIS_ge_LCL	ENSG00000112343	C	2.65222e-06	-0.084756	0.0132611	C	-	6	25742918	TRIM38	1
6:25743161:C:T	eQTLcatalogue	GEUVADIS_ge_LCL	ENSG00000112343	C	2.65222e-06	-0.084756	0.0132611	C	-	6	25743161	TRIM38	1
6:25743559:A:G	eQTLcatalogue	GEUVADIS_ge_LCL	ENSG00000112343	G	2.65222e-06	-0.084756	0.0132611	G	-	6	25743559	TRIM38	1
6:25743917:T:TA	eQTLcatalogue	GEUVADIS_ge_LCL	ENSG00000112343	T	2.65222e-06	-0.084756	0.0132611	NA	NA	6	25743917	TRIM38	1
6:25743997:C:T	eQTLcatalogue	GEUVADIS_ge_LCL	ENSG00000112343	T	2.65222e-06	-0.084756	0.0132611	T	-	6	25743997	TRIM38	1
6:25744284:A:G	eQTLcatalogue	GEUVADIS_ge_LCL	ENSG00000112343	G	2.65222e-06	-0.084756	0.0132611	G	-	6	25744284	TRIM38	1
6:25744831:A:T	eQTLcatalogue	GEUVADIS_ge_LCL	ENSG00000112343	T	2.65222e-06	-0.084756	0.0132611	T	-	6	25744831	TRIM38	1
6:25744878:A:G	eQTLcatalogue	GEUVADIS_ge_LCL	ENSG00000112343	A	2.65222e-06	-0.084756	0.0132611	A	-	6	25744878	TRIM38	1
6:25745049:C:G	eQTLcatalogue	GEUVADIS_ge_LCL	ENSG00000112343	C	2.65222e-06	-0.084756	0.0132611	C	-	6	25745049	TRIM38	1
6:25745225:C:CAT	eQTLcatalogue	GEUVADIS_ge_LCL	ENSG00000112343	CAT	2.65222e-06	-0.084756	0.0132611	NA	NA	6	25745225	TRIM38	1
6:25745243:A:T	eQTLcatalogue	GEUVADIS_ge_LCL	ENSG00000112343	A	2.65222e-06	-0.084756	0.0132611	A	-	6	25745243	TRIM38	1
6:25745266:A:T	eQTLcatalogue	GEUVADIS_ge_LCL	ENSG00000112343	T	2.65222e-06	-0.084756	0.0132611	T	-	6	25745266	TRIM38	1
6:25745579:A:G	eQTLcatalogue	GEUVADIS_ge_LCL	ENSG00000112343	A	2.65222e-06	-0.084756	0.0132611	A	-	6	25745579	TRIM38	1
6:25745702:C:T	eQTLcatalogue	GEUVADIS_ge_LCL	ENSG00000112343	T	2.65222e-06	-0.084756	0.0132611	T	-	6	25745702	TRIM38	1
6:25745852:A:T	eQTLcatalogue	GEUVADIS_ge_LCL	ENSG00000112343	A	2.65222e-06	-0.084756	0.0132611	A	-	6	25745852	TRIM38	1
6:25745853:A:G	eQTLcatalogue	GEUVADIS_ge_LCL	ENSG00000112343	G	3.14777e-06	-0.0841396	0.0157388	G	-	6	25745853	TRIM38	1
6:25746083:A:G	eQTLcatalogue	GEUVADIS_ge_LCL	ENSG00000112343	G	2.65222e-06	-0.084756	0.0132611	G	-	6	25746083	TRIM38	1
6:25746598:C:CTAAA	eQTLcatalogue	GEUVADIS_ge_LCL	ENSG00000112343	CTAAA	2.65222e-06	-0.084756	0.0132611	NA	NA	6	25746598	TRIM38	1
6:25749101:A:G	eQTLcatalogue	GEUVADIS_ge_LCL	ENSG00000112343	A	2.65222e-06	-0.084756	0.0132611	A	-	6	25749101	TRIM38	1
6:25749224:G:T	eQTLcatalogue	GEUVADIS_ge_LCL	ENSG00000112343	T	2.65222e-06	-0.084756	0.0132611	T	-	6	25749224	TRIM38	1
6:25749448:A:G	eQTLcatalogue	GEUVADIS_ge_LCL	ENSG00000112343	A	2.65222e-06	-0.084756	0.0132611	A	-	6	25749448	TRIM38	1
6:25749599:C:T	eQTLcatalogue	GEUVADIS_ge_LCL	ENSG00000112343	T	2.65222e-06	-0.084756	0.0132611	T	-	6	25749599	TRIM38	1
6:25750354:A:G	eQTLcatalogue	GEUVADIS_ge_LCL	ENSG00000112343	G	2.65222e-06	-0.084756	0.0132611	G	-	6	25750354	TRIM38	1
6:25750530:C:T	eQTLcatalogue	GEUVADIS_ge_LCL	ENSG00000112343	T	2.65222e-06	-0.084756	0.0132611	T	-	6	25750530	TRIM38	1
6:25753640:C:T	eQTLcatalogue	GEUVADIS_ge_LCL	ENSG00000112343	C	2.65222e-06	-0.084756	0.0132611	C	-	6	25753640	TRIM38	1
6:25755338:C:CAGAG	eQTLcatalogue	GEUVADIS_ge_LCL	ENSG00000112343	C	2.65222e-06	-0.084756	0.0132611	NA	NA	6	25755338	TRIM38	1
6:25755515:A:G	eQTLcatalogue	GEUVADIS_ge_LCL	ENSG00000112343	A	2.65222e-06	-0.084756	0.0132611	A	-	6	25755515	TRIM38	1
6:25756592:A:G	eQTLcatalogue	GEUVADIS_ge_LCL	ENSG00000112343	A	2.65222e-06	-0.084756	0.0132611	A	-	6	25756592	TRIM38	1
6:25757017:A:G	eQTLcatalogue	GEUVADIS_ge_LCL	ENSG00000112343	A	2.65222e-06	-0.084756	0.0132611	A	-	6	25757017	TRIM38	1
6:25758024:C:T	eQTLcatalogue	GEUVADIS_ge_LCL	ENSG00000112343	T	7.00579e-07	-0.0899149	0.0035029	T	-	6	25758024	TRIM38	1
6:25758253:A:T	eQTLcatalogue	GEUVADIS_ge_LCL	ENSG00000112343	T	2.65222e-06	-0.084756	0.0132611	T	-	6	25758253	TRIM38	1
6:25759406:G:T	eQTLcatalogue	GEUVADIS_ge_LCL	ENSG00000112343	G	6.19051e-08	-0.0945622	0.000309526	G	-	6	25759406	TRIM38	1
6:25759473:C:T	eQTLcatalogue	GEUVADIS_ge_LCL	ENSG00000112343	T	3.68679e-08	-0.0944863	0.00018434	T	-	6	25759473	TRIM38	1
6:25759783:C:T	eQTLcatalogue	GEUVADIS_ge_LCL	ENSG00000112343	T	1.03665e-07	-0.0922416	0.000518325	T	-	6	25759783	TRIM38	1
6:25760344:C:T	eQTLcatalogue	GEUVADIS_ge_LCL	ENSG00000112343	T	1.03665e-07	-0.0922416	0.000518325	T	-	6	25760344	TRIM38	1
6:25760539:A:G	eQTLcatalogue	GEUVADIS_ge_LCL	ENSG00000112343	G	1.03665e-07	-0.0922416	0.000518325	G	-	6	25760539	TRIM38	1
6:25760591:A:G	eQTLcatalogue	GEUVADIS_ge_LCL	ENSG00000112343	G	1.03665e-07	-0.0922416	0.000518325	G	-	6	25760591	TRIM38	1
6:25762646:C:T	eQTLcatalogue	GEUVADIS_ge_LCL	ENSG00000112343	C	9.20787e-06	0.0711037	0.0460393	T	-	6	25762646	TRIM38	1
6:25763010:A:T	eQTLcatalogue	GEUVADIS_ge_LCL	ENSG00000112343	A	1.03665e-07	-0.0922416	0.000518325	A	-	6	25763010	TRIM38	1
6:25763154:C:T	eQTLcatalogue	GEUVADIS_ge_LCL	ENSG00000112343	T	1.03665e-07	-0.0922416	0.000518325	T	-	6	25763154	TRIM38	1
6:25763192:A:G	eQTLcatalogue	GEUVADIS_ge_LCL	ENSG00000112343	A	2.65111e-06	0.0710952	0.0132555	G	-	6	25763192	TRIM38	1
6:25764408:A:G	eQTLcatalogue	GEUVADIS_ge_LCL	ENSG00000112343	G	1.03665e-07	-0.0922416	0.000518325	G	-	6	25764408	TRIM38	1
6:25764704:A:T	eQTLcatalogue	GEUVADIS_ge_LCL	ENSG00000112343	A	1.03665e-07	-0.0922416	0.000518325	A	-	6	25764704	TRIM38	1
6:25764833:G:T	eQTLcatalogue	GEUVADIS_ge_LCL	ENSG00000112343	G	1.03665e-07	-0.0922416	0.000518325	G	-	6	25764833	TRIM38	1
6:25765390:C:T	eQTLcatalogue	GEUVADIS_ge_LCL	ENSG00000112343	T	7.40707e-08	-0.0932276	0.000370353	T	-	6	25765390	TRIM38	1
6:25765943:A:G	eQTLcatalogue	GEUVADIS_ge_LCL	ENSG00000112343	A	1.03665e-07	-0.0922416	0.000518325	A	-	6	25765943	TRIM38	1
6:25766410:T:TTA	eQTLcatalogue	GEUVADIS_ge_LCL	ENSG00000112343	TTA	1.03665e-07	-0.0922416	0.000518325	NA	NA	6	25766410	TRIM38	1
6:25767661:A:G	eQTLcatalogue	GEUVADIS_ge_LCL	ENSG00000112343	G	1.03665e-07	-0.0922416	0.000518325	G	-	6	25767661	TRIM38	1
6:25768106:A:G	eQTLcatalogue	GEUVADIS_ge_LCL	ENSG00000112343	G	1.03665e-07	-0.0922416	0.000518325	G	-	6	25768106	TRIM38	1
6:25768914:C:T	eQTLcatalogue	GEUVADIS_ge_LCL	ENSG00000112343	C	1.03665e-07	-0.0922416	0.000518325	C	-	6	25768914	TRIM38	1
6:25768992:A:G	eQTLcatalogue	GEUVADIS_ge_LCL	ENSG00000112343	A	9.20787e-06	0.0711037	0.0460393	G	-	6	25768992	TRIM38	1
6:25769872:A:C	eQTLcatalogue	GEUVADIS_ge_LCL	ENSG00000112343	A	1.03665e-07	-0.0922416	0.000518325	A	-	6	25769872	TRIM38	1
6:25770707:A:G	eQTLcatalogue	GEUVADIS_ge_LCL	ENSG00000112343	G	1.03665e-07	-0.0922416	0.000518325	G	-	6	25770707	TRIM38	1
6:25770866:A:G	eQTLcatalogue	GEUVADIS_ge_LCL	ENSG00000112343	G	9.20787e-06	0.0711037	0.0460393	A	-	6	25770866	TRIM38	1
6:25776290:C:T	eQTLcatalogue	GEUVADIS_ge_LCL	ENSG00000112343	T	8.84013e-08	-0.0926922	0.000442007	T	-	6	25776290	TRIM38	1
6:25776376:C:CA	eQTLcatalogue	GEUVADIS_ge_LCL	ENSG00000112343	C	2.58816e-06	0.0719533	0.0129408	NA	NA	6	25776376	TRIM38	1
6:25776949:A:G	eQTLcatalogue	GEUVADIS_ge_LCL	ENSG00000112343	G	9.20787e-06	0.0711037	0.0460393	A	-	6	25776949	TRIM38	1
6:25778055:C:T	eQTLcatalogue	GEUVADIS_ge_LCL	ENSG00000112343	C	2.65111e-06	0.0710952	0.0132555	T	-	6	25778055	TRIM38	1
6:25778924:C:T	eQTLcatalogue	GEUVADIS_ge_LCL	ENSG00000112343	T	1.03665e-07	-0.0922416	0.000518325	T	-	6	25778924	TRIM38	1
6:25781139:A:G	eQTLcatalogue	GEUVADIS_ge_LCL	ENSG00000112343	G	3.82882e-07	-0.0868755	0.00191441	G	-	6	25781139	TRIM38	1
6:25781853:G:T	eQTLcatalogue	GEUVADIS_ge_LCL	ENSG00000112343	T	2.65111e-06	0.0710952	0.0132555	G	-	6	25781853	TRIM38	1
6:25781950:A:G	eQTLcatalogue	GEUVADIS_ge_LCL	ENSG00000112343	A	9.61618e-06	-0.0829214	0.0480809	A	-	6	25781950	TRIM38	1
6:25783022:C:T	eQTLcatalogue	GEUVADIS_ge_LCL	ENSG00000186470	T	2.70989e-07	0.1537	0.00135494	C	-	6	25783022	BTN3A2	1
6:25783315:C:T	eQTLcatalogue	GEUVADIS_ge_LCL	ENSG00000186470	T	2.70989e-07	0.1537	0.00135494	C	-	6	25783315	BTN3A2	1
6:25783909:C:T	eQTLcatalogue	GEUVADIS_ge_LCL	ENSG00000112343	C	9.20787e-06	0.0711037	0.0460393	T	-	6	25783909	TRIM38	1
6:25784481:A:C	eQTLcatalogue	GEUVADIS_ge_LCL	ENSG00000112343	C	1.55421e-06	-0.0830702	0.00777105	C	-	6	25784481	TRIM38	1
6:25784800:A:C	eQTLcatalogue	GEUVADIS_ge_LCL	ENSG00000112343	A	9.20787e-06	0.0711037	0.0460393	C	-	6	25784800	TRIM38	1
6:25785304:C:T	eQTLcatalogue	GEUVADIS_ge_LCL	ENSG00000112343	T	1.55421e-06	-0.0830702	0.00777105	T	-	6	25785304	TRIM38	1
6:25785935:A:G	eQTLcatalogue	GEUVADIS_ge_LCL	ENSG00000112343	G	9.8037e-06	0.0706321	0.0490185	A	-	6	25785935	TRIM38	1
6:25785991:C:T	eQTLcatalogue	GEUVADIS_ge_LCL	ENSG00000112343	C	9.8037e-06	0.0706321	0.0490185	T	-	6	25785991	TRIM38	1
6:25787269:G:GAAAT	eQTLcatalogue	GEUVADIS_ge_LCL	ENSG00000112343	GAAAT	3.22627e-06	0.0754818	0.0161313	NA	NA	6	25787269	TRIM38	1
6:25787269:G:GAAATAAAT	eQTLcatalogue	GEUVADIS_ge_LCL	ENSG00000112343	GAAATAAAT	1.87613e-06	-0.324077	0.00938065	NA	NA	6	25787269	TRIM38	1
6:25787554:A:T	eQTLcatalogue	GEUVADIS_ge_LCL	ENSG00000112343	T	9.20787e-06	0.0711037	0.0460393	NA	NA	6	25787554	TRIM38	1
6:25787817:A:G	eQTLcatalogue	GEUVADIS_ge_LCL	ENSG00000186470	G	1.91381e-08	0.166637	9.56905e-05	A	-	6	25787817	BTN3A2	1
6:25789061:A:G	eQTLcatalogue	GEUVADIS_ge_LCL	ENSG00000112343	A	7.21587e-07	0.0746974	0.00360793	G	-	6	25789061	TRIM38	1
6:25794431:A:G	eQTLcatalogue	GEUVADIS_ge_LCL	ENSG00000112343	A	6.24559e-07	-0.0784218	0.00312279	A	-	6	25794431	TRIM38	1
6:25795971:A:ACACACC	eQTLcatalogue	GEUVADIS_ge_LCL	ENSG00000112343	ACACACC	6.24559e-07	-0.0784218	0.00312279	NA	NA	6	25795971	TRIM38	1
6:25798932:A:G	eQTLcatalogue	GEUVADIS_ge_LCL	ENSG00000112343	G	6.24559e-07	-0.0784218	0.00312279	G	-	6	25798932	TRIM38	1
6:25799676:A:G	eQTLcatalogue	GEUVADIS_ge_LCL	ENSG00000112343	G	6.24559e-07	-0.0784218	0.00312279	G	-	6	25799676	TRIM38	1
6:25801319:A:G	eQTLcatalogue	GEUVADIS_ge_LCL	ENSG00000112343	G	6.24559e-07	-0.0784218	0.00312279	G	-	6	25801319	TRIM38	1
6:25802083:C:T	eQTLcatalogue	GEUVADIS_ge_LCL	ENSG00000112343	C	6.24559e-07	-0.0784218	0.00312279	C	-	6	25802083	TRIM38	1
6:25807603:A:G	eQTLcatalogue	GEUVADIS_ge_LCL	ENSG00000112343	A	6.24559e-07	-0.0784218	0.00312279	A	-	6	25807603	TRIM38	1
6:25809069:A:G	eQTLcatalogue	GEUVADIS_ge_LCL	ENSG00000112343	A	6.24559e-07	-0.0784218	0.00312279	A	-	6	25809069	TRIM38	1
6:25809087:C:T	eQTLcatalogue	GEUVADIS_ge_LCL	ENSG00000112343	C	6.24559e-07	-0.0784218	0.00312279	C	-	6	25809087	TRIM38	1
6:25809716:A:C	eQTLcatalogue	GEUVADIS_ge_LCL	ENSG00000112343	C	6.24559e-07	0.0784218	0.00312279	A	-	6	25809716	TRIM38	1
6:25813150:A:G	eQTLcatalogue	GEUVADIS_ge_LCL	ENSG00000112343	G	6.24559e-07	-0.0784218	0.00312279	G	-	6	25813150	TRIM38	1
6:25815074:C:G	eQTLcatalogue	GEUVADIS_ge_LCL	ENSG00000112343	C	7.47911e-06	-0.0838531	0.0373956	C	-	6	25815074	TRIM38	1
6:25815080:G:T	eQTLcatalogue	GEUVADIS_ge_LCL	ENSG00000112343	T	6.24559e-07	-0.0784218	0.00312279	T	-	6	25815080	TRIM38	1
6:25815218:A:C	eQTLcatalogue	GEUVADIS_ge_LCL	ENSG00000112343	A	4.33113e-07	-0.0809337	0.00216556	NA	NA	6	25815218	TRIM38	1
6:25817076:A:AT	eQTLcatalogue	GEUVADIS_ge_LCL	ENSG00000112343	AT	8.67985e-06	-0.0827765	0.0433993	NA	NA	6	25817076	TRIM38	1
6:25817216:C:T	eQTLcatalogue	GEUVADIS_ge_LCL	ENSG00000112343	T	6.24559e-07	-0.0784218	0.00312279	T	-	6	25817216	TRIM38	1
6:25817789:A:G	eQTLcatalogue	GEUVADIS_ge_LCL	ENSG00000112343	A	6.24559e-07	-0.0784218	0.00312279	A	-	6	25817789	TRIM38	1
6:25818588:A:G	eQTLcatalogue	GEUVADIS_ge_LCL	ENSG00000112343	A	6.24559e-07	-0.0784218	0.00312279	A	-	6	25818588	TRIM38	1
6:25818646:C:G	eQTLcatalogue	GEUVADIS_ge_LCL	ENSG00000112343	G	6.24559e-07	-0.0784218	0.00312279	G	-	6	25818646	TRIM38	1
6:25818766:A:G	eQTLcatalogue	GEUVADIS_ge_LCL	ENSG00000112343	A	6.24559e-07	-0.0784218	0.00312279	A	-	6	25818766	TRIM38	1
6:25821616:G:T	eQTLcatalogue	GEUVADIS_ge_LCL	ENSG00000112343	T	7.39146e-07	-0.0773471	0.00369573	T	-	6	25821616	TRIM38	1
6:25821807:A:T	eQTLcatalogue	GEUVADIS_ge_LCL	ENSG00000112343	T	7.39146e-07	-0.0773471	0.00369573	T	-	6	25821807	TRIM38	1
6:25822620:C:T	eQTLcatalogue	GEUVADIS_ge_LCL	ENSG00000112343	C	7.39146e-07	-0.0773471	0.00369573	C	-	6	25822620	TRIM38	1
6:25823444:A:T	eQTLcatalogue	GEUVADIS_ge_LCL	ENSG00000112343	A	7.39146e-07	-0.0773471	0.00369573	A	-	6	25823444	TRIM38	1
6:25826347:A:T	eQTLcatalogue	GEUVADIS_ge_LCL	ENSG00000112343	A	7.39146e-07	-0.0773471	0.00369573	A	-	6	25826347	TRIM38	1
6:25826514:C:T	eQTLcatalogue	GEUVADIS_ge_LCL	ENSG00000112343	C	7.39146e-07	-0.0773471	0.00369573	C	-	6	25826514	TRIM38	1
6:25827516:A:G	eQTLcatalogue	GEUVADIS_ge_LCL	ENSG00000112343	A	7.39146e-07	-0.0773471	0.00369573	A	-	6	25827516	TRIM38	1
6:25828242:C:G	eQTLcatalogue	GEUVADIS_ge_LCL	ENSG00000112343	G	7.39146e-07	-0.0773471	0.00369573	G	-	6	25828242	TRIM38	1
6:25828828:A:G	eQTLcatalogue	GEUVADIS_ge_LCL	ENSG00000112343	G	7.34051e-06	-0.0830458	0.0367026	G	-	6	25828828	TRIM38	1
6:25829659:A:T	eQTLcatalogue	GEUVADIS_ge_LCL	ENSG00000112343	T	7.39146e-07	-0.0773471	0.00369573	T	-	6	25829659	TRIM38	1
6:25830298:A:G	eQTLcatalogue	GEUVADIS_ge_LCL	ENSG00000112343	A	7.39146e-07	-0.0773471	0.00369573	A	-	6	25830298	TRIM38	1
6:25831603:A:G	eQTLcatalogue	GEUVADIS_ge_LCL	ENSG00000112343	A	7.39146e-07	-0.0773471	0.00369573	A	-	6	25831603	TRIM38	1
6:25834428:A:T	eQTLcatalogue	GEUVADIS_ge_LCL	ENSG00000112343	T	7.39146e-07	-0.0773471	0.00369573	T	-	6	25834428	TRIM38	1
6:25834548:A:G	eQTLcatalogue	GEUVADIS_ge_LCL	ENSG00000112343	A	7.39146e-07	-0.0773471	0.00369573	A	-	6	25834548	TRIM38	1
6:25834658:C:T	eQTLcatalogue	GEUVADIS_ge_LCL	ENSG00000112343	T	7.39146e-07	-0.0773471	0.00369573	T	-	6	25834658	TRIM38	1
6:25834895:A:G	eQTLcatalogue	GEUVADIS_ge_LCL	ENSG00000112343	A	7.39146e-07	-0.0773471	0.00369573	A	-	6	25834895	TRIM38	1
6:25834966:G:GA	eQTLcatalogue	GEUVADIS_ge_LCL	ENSG00000112343	GA	1.91435e-06	-0.0741284	0.00957175	NA	NA	6	25834966	TRIM38	1
6:25835439:C:CA	eQTLcatalogue	GEUVADIS_ge_LCL	ENSG00000112343	CA	8.27636e-07	-0.0680971	0.00413818	NA	NA	6	25835439	TRIM38	1
6:25835895:A:G	eQTLcatalogue	GEUVADIS_ge_LCL	ENSG00000112343	A	7.39146e-07	-0.0773471	0.00369573	A	-	6	25835895	TRIM38	1
6:25836380:A:G	eQTLcatalogue	GEUVADIS_ge_LCL	ENSG00000112343	A	7.39146e-07	-0.0773471	0.00369573	A	-	6	25836380	TRIM38	1
6:25837829:A:G	eQTLcatalogue	GEUVADIS_ge_LCL	ENSG00000112343	A	7.39146e-07	-0.0773471	0.00369573	A	-	6	25837829	TRIM38	1
6:25840485:A:C	eQTLcatalogue	GEUVADIS_ge_LCL	ENSG00000112343	C	1.83227e-07	-0.0820155	0.000916135	C	-	6	25840485	TRIM38	1
6:25840946:A:G	eQTLcatalogue	GEUVADIS_ge_LCL	ENSG00000112343	A	1.19753e-06	-0.0754775	0.00598765	A	-	6	25840946	TRIM38	1
6:25842032:C:T	eQTLcatalogue	GEUVADIS_ge_LCL	ENSG00000112343	C	8.78794e-07	-0.0764886	0.00439397	C	-	6	25842032	TRIM38	1
6:25842605:G:T	eQTLcatalogue	GEUVADIS_ge_LCL	ENSG00000112343	T	1.19753e-06	-0.0754775	0.00598765	T	-	6	25842605	TRIM38	1
6:25847730:C:T	eQTLcatalogue	GEUVADIS_ge_LCL	ENSG00000112343	C	3.46716e-07	-0.0795262	0.00173358	C	-	6	25847730	TRIM38	1
6:25848019:A:G	eQTLcatalogue	GEUVADIS_ge_LCL	ENSG00000112343	A	3.46716e-07	-0.0795262	0.00173358	A	-	6	25848019	TRIM38	1
6:25849620:A:G	eQTLcatalogue	GEUVADIS_ge_LCL	ENSG00000112343	A	3.46716e-07	-0.0795262	0.00173358	A	-	6	25849620	TRIM38	1
6:25851533:A:G	eQTLcatalogue	GEUVADIS_ge_LCL	ENSG00000112343	A	3.50048e-07	-0.0795662	0.00175024	A	-	6	25851533	TRIM38	1
6:25853712:C:T	eQTLcatalogue	GEUVADIS_ge_LCL	ENSG00000112343	T	3.50048e-07	-0.0795662	0.00175024	T	-	6	25853712	TRIM38	1
6:25859621:A:T	eQTLcatalogue	GEUVADIS_ge_LCL	ENSG00000112343	T	4.00465e-06	-0.0857074	0.0200232	T	-	6	25859621	TRIM38	1
6:25864456:A:G	eQTLcatalogue	GEUVADIS_ge_LCL	ENSG00000112343	A	3.50048e-07	-0.0795662	0.00175024	A	-	6	25864456	TRIM38	1
6:25865266:C:T	eQTLcatalogue	GEUVADIS_ge_LCL	ENSG00000112343	T	3.50048e-07	-0.0795662	0.00175024	T	-	6	25865266	TRIM38	1
6:25867566:A:G	eQTLcatalogue	GEUVADIS_ge_LCL	ENSG00000112343	G	1.22681e-06	-0.0720187	0.00613405	G	-	6	25867566	TRIM38	1
6:25868226:C:T	eQTLcatalogue	GEUVADIS_ge_LCL	ENSG00000112343	T	3.50048e-07	-0.0795662	0.00175024	T	-	6	25868226	TRIM38	1
6:25870542:A:T	eQTLcatalogue	GEUVADIS_ge_LCL	ENSG00000112343	T	3.50048e-07	-0.0795662	0.00175024	T	-	6	25870542	TRIM38	1
6:25877970:A:G	eQTLcatalogue	GEUVADIS_ge_LCL	ENSG00000112343	G	5.08118e-07	-0.0838483	0.00254059	G	-	6	25877970	TRIM38	1
6:25878282:C:CA	eQTLcatalogue	GEUVADIS_ge_LCL	ENSG00000112343	C	5.08118e-07	-0.0838483	0.00254059	NA	NA	6	25878282	TRIM38	1
6:25878361:C:T	eQTLcatalogue	GEUVADIS_ge_LCL	ENSG00000112343	T	1.01548e-06	-0.0781077	0.0050774	T	-	6	25878361	TRIM38	1
11:93874380:A:G	eQTLcatalogue	HipSci_ge_iPSC	ENSG00000110218	A	7.62779e-09	0.112355	3.81389e-05	A	+	11	93874380	PANX1	1
11:93874866:A:G	eQTLcatalogue	HipSci_ge_iPSC	ENSG00000110218	A	7.07983e-09	0.11265	3.53992e-05	A	+	11	93874866	PANX1	1
11:93875351:C:T	eQTLcatalogue	HipSci_ge_iPSC	ENSG00000110218	T	6.07431e-09	0.112489	3.03716e-05	T	+	11	93875351	PANX1	1
11:93875371:C:T	eQTLcatalogue	HipSci_ge_iPSC	ENSG00000110218	T	6.04282e-09	0.112524	3.02141e-05	T	+	11	93875371	PANX1	1
11:93877070:A:G	eQTLcatalogue	HipSci_ge_iPSC	ENSG00000110218	G	5.34389e-09	0.112866	2.67195e-05	G	+	11	93877070	PANX1	1
11:93880904:A:C	eQTLcatalogue	HipSci_ge_iPSC	ENSG00000110218	A	4.47259e-09	0.112949	2.2363e-05	A	+	11	93880904	PANX1	1
11:93881337:A:G	eQTLcatalogue	HipSci_ge_iPSC	ENSG00000110218	A	4.33704e-09	0.113029	2.16852e-05	A	+	11	93881337	PANX1	1
11:93886064:A:G	eQTLcatalogue	HipSci_ge_iPSC	ENSG00000110218	A	3.52341e-09	0.113408	1.7617e-05	A	+	11	93886064	PANX1	1
11:93886838:C:G	eQTLcatalogue	HipSci_ge_iPSC	ENSG00000110218	G	3.22207e-09	0.113807	1.61104e-05	G	+	11	93886838	PANX1	1
11:93888054:A:T	eQTLcatalogue	HipSci_ge_iPSC	ENSG00000110218	A	3.11297e-09	0.11386	1.55649e-05	A	+	11	93888054	PANX1	1
11:93889233:C:CTAATG	eQTLcatalogue	HipSci_ge_iPSC	ENSG00000110218	C	5.48972e-09	0.112252	2.74486e-05	NA	NA	11	93889233	PANX1	1
11:93889414:C:G	eQTLcatalogue	HipSci_ge_iPSC	ENSG00000110218	C	2.96958e-09	0.113935	1.48479e-05	C	+	11	93889414	PANX1	1
11:93890086:C:G	eQTLcatalogue	HipSci_ge_iPSC	ENSG00000110218	C	2.83764e-09	0.114026	1.41882e-05	C	+	11	93890086	PANX1	1
11:93890102:C:G	eQTLcatalogue	HipSci_ge_iPSC	ENSG00000110218	G	2.96418e-09	0.113657	1.48209e-05	G	+	11	93890102	PANX1	1
11:93890356:A:G	eQTLcatalogue	HipSci_ge_iPSC	ENSG00000110218	A	2.94927e-09	0.113654	1.47463e-05	NA	NA	11	93890356	PANX1	1
11:93891395:A:G	eQTLcatalogue	HipSci_ge_iPSC	ENSG00000110218	A	2.78257e-09	0.113711	1.39129e-05	NA	NA	11	93891395	PANX1	1
11:93891637:A:G	eQTLcatalogue	HipSci_ge_iPSC	ENSG00000110218	G	2.74673e-09	0.113725	1.37337e-05	NA	NA	11	93891637	PANX1	1
11:93891664:C:G	eQTLcatalogue	HipSci_ge_iPSC	ENSG00000110218	C	2.75027e-09	0.113715	1.37514e-05	NA	NA	11	93891664	PANX1	1
11:93892859:A:G	eQTLcatalogue	HipSci_ge_iPSC	ENSG00000110218	G	4.55359e-09	0.112421	2.27679e-05	G	+	11	93892859	PANX1	1
11:93894442:C:T	eQTLcatalogue	HipSci_ge_iPSC	ENSG00000110218	T	2.22901e-09	0.114195	1.11451e-05	NA	NA	11	93894442	PANX1	1
11:93894552:C:T	eQTLcatalogue	HipSci_ge_iPSC	ENSG00000110218	T	2.23104e-09	0.114173	1.11552e-05	T	+	11	93894552	PANX1	1
11:93894720:C:T	eQTLcatalogue	HipSci_ge_iPSC	ENSG00000110218	C	2.17973e-09	0.114204	1.08986e-05	NA	NA	11	93894720	PANX1	1
11:93895199:A:G	eQTLcatalogue	HipSci_ge_iPSC	ENSG00000110218	A	2.312e-09	0.114086	1.156e-05	NA	NA	11	93895199	PANX1	1
11:93896331:A:T	eQTLcatalogue	HipSci_ge_iPSC	ENSG00000110218	T	2.13436e-09	0.11367	1.06718e-05	T	+	11	93896331	PANX1	1
11:93897860:A:C	eQTLcatalogue	HipSci_ge_iPSC	ENSG00000110218	A	2.03531e-09	0.113601	1.01766e-05	A	+	11	93897860	PANX1	1
11:93898843:A:G	eQTLcatalogue	HipSci_ge_iPSC	ENSG00000110218	A	1.96689e-09	0.113545	9.83445e-06	A	+	11	93898843	PANX1	1
11:93902274:A:G	eQTLcatalogue	HipSci_ge_iPSC	ENSG00000110218	A	3.46509e-09	0.112447	1.73255e-05	A	+	11	93902274	PANX1	1
11:93903770:C:T	eQTLcatalogue	HipSci_ge_iPSC	ENSG00000110218	T	1.97512e-09	0.114373	9.8756e-06	T	+	11	93903770	PANX1	1
11:93904899:C:T	eQTLcatalogue	HipSci_ge_iPSC	ENSG00000110218	T	2.32949e-09	0.114017	1.16474e-05	T	+	11	93904899	PANX1	1
11:93905123:A:G	eQTLcatalogue	HipSci_ge_iPSC	ENSG00000110218	G	2.37148e-09	0.114077	1.18574e-05	G	+	11	93905123	PANX1	1
11:93905426:A:G	eQTLcatalogue	HipSci_ge_iPSC	ENSG00000110218	G	6.19788e-09	0.111895	3.09894e-05	G	+	11	93905426	PANX1	1
6:25722154:AT:ATT	eQTLcatalogue	Kasela_2017_T-cell_CD4	ENSG00000124564	AT	8.73226e-09	-0.0463992	4.36613e-05	NA	NA	6	25722154	SLC17A3	1
6:25845432:G:GA	eQTLcatalogue	Kasela_2017_T-cell_CD4	ENSG00000112343	GA	5.89712e-06	0.0820363	0.0294856	NA	NA	6	25845432	TRIM38	1
6:25851533:A:G	eQTLcatalogue	Kasela_2017_T-cell_CD4	ENSG00000112343	A	1.97586e-06	0.0833623	0.0098793	A	+	6	25851533	TRIM38	1
6:25853712:C:T	eQTLcatalogue	Kasela_2017_T-cell_CD4	ENSG00000112343	T	1.9827e-06	0.0833628	0.0099135	T	+	6	25853712	TRIM38	1
6:25864456:A:G	eQTLcatalogue	Kasela_2017_T-cell_CD4	ENSG00000112343	A	1.96069e-06	0.0834394	0.00980345	A	+	6	25864456	TRIM38	1
6:25865266:C:T	eQTLcatalogue	Kasela_2017_T-cell_CD4	ENSG00000112343	T	1.95933e-06	0.0834486	0.00979665	T	+	6	25865266	TRIM38	1
6:25868226:C:T	eQTLcatalogue	Kasela_2017_T-cell_CD4	ENSG00000112343	T	1.96414e-06	0.083458	0.0098207	T	+	6	25868226	TRIM38	1
6:25870542:A:T	eQTLcatalogue	Kasela_2017_T-cell_CD4	ENSG00000112343	T	1.9664e-06	0.0834664	0.009832	T	+	6	25870542	TRIM38	1
6:25878361:C:T	eQTLcatalogue	Kasela_2017_T-cell_CD4	ENSG00000112343	T	1.75199e-06	0.0842793	0.00875995	T	+	6	25878361	TRIM38	1
6:25851533:A:G	eQTLcatalogue	Kasela_2017_T-cell_CD8	ENSG00000124564	A	7.20585e-06	0.0327342	0.0360293	A	+	6	25851533	SLC17A3	1
6:25853712:C:T	eQTLcatalogue	Kasela_2017_T-cell_CD8	ENSG00000124564	T	7.19032e-06	0.0327429	0.0359516	T	+	6	25853712	SLC17A3	1
6:25864456:A:G	eQTLcatalogue	Kasela_2017_T-cell_CD8	ENSG00000124564	A	7.19217e-06	0.032759	0.0359609	A	+	6	25864456	SLC17A3	1
6:25865266:C:T	eQTLcatalogue	Kasela_2017_T-cell_CD8	ENSG00000124564	T	7.19436e-06	0.032762	0.0359718	T	+	6	25865266	SLC17A3	1
6:25868226:C:T	eQTLcatalogue	Kasela_2017_T-cell_CD8	ENSG00000124564	T	7.20271e-06	0.0327684	0.0360136	T	+	6	25868226	SLC17A3	1
6:25870542:A:T	eQTLcatalogue	Kasela_2017_T-cell_CD8	ENSG00000124564	T	7.20871e-06	0.032773	0.0360436	T	+	6	25870542	SLC17A3	1
6:25878361:C:T	eQTLcatalogue	Kasela_2017_T-cell_CD8	ENSG00000124564	T	8.96307e-06	0.0327297	0.0448154	T	+	6	25878361	SLC17A3	1
6:25759066:G:T	eQTLcatalogue	Lepik_2017_ge_blood	ENSG00000112343	G	3.47504e-06	0.0511071	0.0173752	T	-	6	25759066	TRIM38	1
6:25762646:C:T	eQTLcatalogue	Lepik_2017_ge_blood	ENSG00000112343	C	8.72398e-06	0.048684	0.0436199	T	-	6	25762646	TRIM38	1
6:25768992:A:G	eQTLcatalogue	Lepik_2017_ge_blood	ENSG00000112343	A	8.20783e-06	0.0486917	0.0410391	G	-	6	25768992	TRIM38	1
6:25770866:A:G	eQTLcatalogue	Lepik_2017_ge_blood	ENSG00000112343	G	6.46535e-06	0.0493694	0.0323268	A	-	6	25770866	TRIM38	1
6:25776949:A:G	eQTLcatalogue	Lepik_2017_ge_blood	ENSG00000112343	G	6.46535e-06	0.0493694	0.0323268	A	-	6	25776949	TRIM38	1
6:25783909:C:T	eQTLcatalogue	Lepik_2017_ge_blood	ENSG00000112343	C	8.80323e-06	0.0485922	0.0440161	T	-	6	25783909	TRIM38	1
6:25784800:A:C	eQTLcatalogue	Lepik_2017_ge_blood	ENSG00000112343	A	8.2268e-06	0.0486154	0.041134	C	-	6	25784800	TRIM38	1
6:25785991:C:T	eQTLcatalogue	Lepik_2017_ge_blood	ENSG00000112343	C	6.46535e-06	0.0493694	0.0323268	T	-	6	25785991	TRIM38	1
6:25798932:A:G	eQTLcatalogue	Lepik_2017_ge_blood	ENSG00000112343	G	9.39387e-06	-0.0488411	0.0469693	G	-	6	25798932	TRIM38	1
6:25817216:C:T	eQTLcatalogue	Lepik_2017_ge_blood	ENSG00000112343	T	9.77006e-06	-0.0485028	0.0488503	T	-	6	25817216	TRIM38	1
6:25821616:G:T	eQTLcatalogue	Lepik_2017_ge_blood	ENSG00000112343	T	2.60482e-06	-0.0517436	0.0130241	T	-	6	25821616	TRIM38	1
6:25821807:A:T	eQTLcatalogue	Lepik_2017_ge_blood	ENSG00000112343	T	4.61048e-06	-0.0502229	0.0230524	T	-	6	25821807	TRIM38	1
6:25822620:C:T	eQTLcatalogue	Lepik_2017_ge_blood	ENSG00000112343	C	3.72937e-06	-0.0507845	0.0186468	C	-	6	25822620	TRIM38	1
6:25823444:A:T	eQTLcatalogue	Lepik_2017_ge_blood	ENSG00000112343	A	2.41288e-06	-0.0517816	0.0120644	A	-	6	25823444	TRIM38	1
6:25826347:A:T	eQTLcatalogue	Lepik_2017_ge_blood	ENSG00000112343	A	3.04701e-06	-0.0513592	0.015235	A	-	6	25826347	TRIM38	1
6:25826514:C:T	eQTLcatalogue	Lepik_2017_ge_blood	ENSG00000112343	C	3.04701e-06	-0.0513592	0.015235	C	-	6	25826514	TRIM38	1
6:25827516:A:G	eQTLcatalogue	Lepik_2017_ge_blood	ENSG00000112343	A	3.10732e-06	-0.0514063	0.0155366	A	-	6	25827516	TRIM38	1
6:25829659:A:T	eQTLcatalogue	Lepik_2017_ge_blood	ENSG00000112343	T	3.04701e-06	-0.0513592	0.015235	T	-	6	25829659	TRIM38	1
6:25830298:A:G	eQTLcatalogue	Lepik_2017_ge_blood	ENSG00000112343	A	3.04701e-06	-0.0513592	0.015235	A	-	6	25830298	TRIM38	1
6:25831603:A:G	eQTLcatalogue	Lepik_2017_ge_blood	ENSG00000112343	A	3.04701e-06	-0.0513592	0.015235	A	-	6	25831603	TRIM38	1
6:25834428:A:T	eQTLcatalogue	Lepik_2017_ge_blood	ENSG00000112343	T	3.04701e-06	-0.0513592	0.015235	T	-	6	25834428	TRIM38	1
6:25834548:A:G	eQTLcatalogue	Lepik_2017_ge_blood	ENSG00000112343	A	3.04701e-06	-0.0513592	0.015235	A	-	6	25834548	TRIM38	1
6:25834658:C:T	eQTLcatalogue	Lepik_2017_ge_blood	ENSG00000112343	T	3.04701e-06	-0.0513592	0.015235	T	-	6	25834658	TRIM38	1
6:25834895:A:G	eQTLcatalogue	Lepik_2017_ge_blood	ENSG00000112343	A	5.3589e-06	-0.0484335	0.0267945	A	-	6	25834895	TRIM38	1
6:25835895:A:G	eQTLcatalogue	Lepik_2017_ge_blood	ENSG00000112343	A	3.04701e-06	-0.0513592	0.015235	A	-	6	25835895	TRIM38	1
6:25836380:A:G	eQTLcatalogue	Lepik_2017_ge_blood	ENSG00000112343	A	1.83881e-06	-0.0522414	0.00919405	A	-	6	25836380	TRIM38	1
6:25837829:A:G	eQTLcatalogue	Lepik_2017_ge_blood	ENSG00000112343	A	3.04701e-06	-0.0513592	0.015235	A	-	6	25837829	TRIM38	1
6:25840946:A:G	eQTLcatalogue	Lepik_2017_ge_blood	ENSG00000112343	A	2.39646e-06	-0.0519418	0.0119823	A	-	6	25840946	TRIM38	1
6:25842032:C:T	eQTLcatalogue	Lepik_2017_ge_blood	ENSG00000112343	C	6.53263e-06	-0.0497874	0.0326632	C	-	6	25842032	TRIM38	1
6:25842605:G:T	eQTLcatalogue	Lepik_2017_ge_blood	ENSG00000112343	T	2.43419e-06	-0.0518155	0.0121709	T	-	6	25842605	TRIM38	1
6:25845432:G:GA	eQTLcatalogue	Lepik_2017_ge_blood	ENSG00000112343	GA	3.85693e-06	-0.0503397	0.0192847	NA	NA	6	25845432	TRIM38	1
6:25847730:C:T	eQTLcatalogue	Lepik_2017_ge_blood	ENSG00000112343	C	4.84285e-06	-0.0495964	0.0242143	C	-	6	25847730	TRIM38	1
6:25848019:A:G	eQTLcatalogue	Lepik_2017_ge_blood	ENSG00000112343	A	3.28567e-06	-0.0505713	0.0164283	A	-	6	25848019	TRIM38	1
6:25849620:A:G	eQTLcatalogue	Lepik_2017_ge_blood	ENSG00000112343	A	5.1079e-06	-0.0498025	0.0255395	A	-	6	25849620	TRIM38	1
6:25851533:A:G	eQTLcatalogue	Lepik_2017_ge_blood	ENSG00000112343	A	7.69342e-07	-0.0531687	0.00384671	A	-	6	25851533	TRIM38	1
6:25853712:C:T	eQTLcatalogue	Lepik_2017_ge_blood	ENSG00000112343	T	3.10925e-06	-0.0485555	0.0155462	T	-	6	25853712	TRIM38	1
6:25864456:A:G	eQTLcatalogue	Lepik_2017_ge_blood	ENSG00000112343	A	2.14601e-06	-0.0514737	0.0107301	A	-	6	25864456	TRIM38	1
6:25865266:C:T	eQTLcatalogue	Lepik_2017_ge_blood	ENSG00000112343	T	2.14601e-06	-0.0514737	0.0107301	T	-	6	25865266	TRIM38	1
6:25868226:C:T	eQTLcatalogue	Lepik_2017_ge_blood	ENSG00000112343	T	2.14601e-06	-0.0514737	0.0107301	T	-	6	25868226	TRIM38	1
6:25870542:A:T	eQTLcatalogue	Lepik_2017_ge_blood	ENSG00000112343	T	2.86514e-06	-0.0510372	0.0143257	T	-	6	25870542	TRIM38	1
6:25878282:C:CA	eQTLcatalogue	Lepik_2017_ge_blood	ENSG00000112343	C	7.84847e-06	-0.054172	0.0392423	NA	NA	6	25878282	TRIM38	1
6:25878282:C:CA	eQTLcatalogue	Lepik_2017_ge_blood	ENSG00000158373	C	4.55155e-06	-0.173049	0.0227577	NA	NA	6	25878282	HIST1H2BD	1
6:25878361:C:T	eQTLcatalogue	Lepik_2017_ge_blood	ENSG00000112343	T	7.25505e-07	-0.054394	0.00362752	T	-	6	25878361	TRIM38	1
17:48751114:C:T	eQTLcatalogue	Lepik_2017_ge_blood	ENSG00000108846	C	1.93646e-32	-0.435022	9.6823e-29	C	-	17	48751114	ABCC3	1
17:48751761:A:G	eQTLcatalogue	Lepik_2017_ge_blood	ENSG00000108846	G	1.46598e-32	-0.434465	7.3299e-29	G	-	17	48751761	ABCC3	1
17:48752600:C:T	eQTLcatalogue	Lepik_2017_ge_blood	ENSG00000108846	C	6.35216e-32	-0.429431	3.17608e-28	C	-	17	48752600	ABCC3	1
17:48752866:C:T	eQTLcatalogue	Lepik_2017_ge_blood	ENSG00000108846	C	3.38715e-31	-0.425838	1.69357e-27	C	-	17	48752866	ABCC3	1
17:48756937:C:T	eQTLcatalogue	Lepik_2017_ge_blood	ENSG00000108846	C	1.7555e-34	-0.444591	8.7775e-31	C	-	17	48756937	ABCC3	1
17:48766124:A:G	eQTLcatalogue	Lepik_2017_ge_blood	ENSG00000108846	G	6.50199e-26	-0.403268	3.251e-22	G	-	17	48766124	ABCC3	1
17:48769615:C:CAAAG	eQTLcatalogue	Lepik_2017_ge_blood	ENSG00000108846	CAAAG	7.58844e-31	-0.427532	3.79422e-27	NA	NA	17	48769615	ABCC3	1
17:48770517:A:G	eQTLcatalogue	Lepik_2017_ge_blood	ENSG00000108846	G	4.95997e-25	0.370096	2.47999e-21	A	-	17	48770517	ABCC3	1
17:48771135:G:T	eQTLcatalogue	Lepik_2017_ge_blood	ENSG00000108846	G	2.09187e-31	0.4225	1.04594e-27	T	-	17	48771135	ABCC3	1
17:48779704:C:T	eQTLcatalogue	Lepik_2017_ge_blood	ENSG00000108846	C	2.71553e-31	0.421805	1.35776e-27	T	-	17	48779704	ABCC3	1
17:48780324:C:G	eQTLcatalogue	Lepik_2017_ge_blood	ENSG00000108846	C	1.84013e-31	-0.428713	9.20065e-28	C	-	17	48780324	ABCC3	1
10:96696265:TA:TAAAA	eQTLcatalogue	Nedelec_2016_ge_macrophage_Listeria	ENSG00000108239	TA	2.51689e-11	-0.292154	1.25845e-07	NA	NA	10	96696265	TBC1D12	1
10:96696265:TA:TAAAA	eQTLcatalogue	Nedelec_2016_ge_macrophage_Listeria	ENSG00000173145	TA	9.59393e-07	-0.167121	0.00479697	NA	NA	10	96696265	NOC3L	1
10:96696265:TA:TAAAA	eQTLcatalogue	Nedelec_2016_ge_macrophage_Salmonella	ENSG00000108239	TA	1.87983e-07	-0.201881	0.000939915	NA	NA	10	96696265	TBC1D12	1
10:96696265:TA:TAAAA	eQTLcatalogue	Quach_2016_ge_monocyte_IAV	ENSG00000108239	TA	8.8498e-08	-0.316379	0.00044249	NA	NA	10	96696265	TBC1D12	1
10:96696265:TA:TAAAA	eQTLcatalogue	Quach_2016_ge_monocyte_LPS	ENSG00000108239	TA	1.1012e-13	-0.415819	5.506e-10	NA	NA	10	96696265	TBC1D12	1
10:96696265:TA:TAAAA	eQTLcatalogue	Quach_2016_ge_monocyte_LPS	ENSG00000173145	TA	3.46338e-07	-0.186066	0.00173169	NA	NA	10	96696265	NOC3L	1
10:96696265:TA:TAAAA	eQTLcatalogue	Quach_2016_ge_monocyte_naive	ENSG00000108239	TA	2.32397e-09	-0.291057	1.16198e-05	NA	NA	10	96696265	TBC1D12	1
10:96696265:TA:TAAAA	eQTLcatalogue	Quach_2016_ge_monocyte_Pam3CSK4	ENSG00000108239	TA	5.23659e-10	-0.327712	2.6183e-06	NA	NA	10	96696265	TBC1D12	1
10:96696265:TA:TAAAA	eQTLcatalogue	Quach_2016_ge_monocyte_Pam3CSK4	ENSG00000173145	TA	3.1638e-06	-0.142225	0.015819	NA	NA	10	96696265	NOC3L	1
10:96696265:TA:TAAAA	eQTLcatalogue	Quach_2016_ge_monocyte_R848	ENSG00000108239	TA	3.54618e-09	-0.297299	1.77309e-05	NA	NA	10	96696265	TBC1D12	1
10:96696265:TA:TAAAA	eQTLcatalogue	Quach_2016_ge_monocyte_R848	ENSG00000173145	TA	9.48189e-08	-0.147073	0.000474094	NA	NA	10	96696265	NOC3L	1
17:48751114:C:T	eQTLcatalogue	TwinsUK_ge_blood	ENSG00000108846	C	1.14891e-06	-0.18613	0.00574455	C	-	17	48751114	ABCC3	1
17:48751761:A:G	eQTLcatalogue	TwinsUK_ge_blood	ENSG00000108846	G	1.14891e-06	-0.18613	0.00574455	G	-	17	48751761	ABCC3	1
17:48752600:C:T	eQTLcatalogue	TwinsUK_ge_blood	ENSG00000108846	C	8.39231e-07	-0.188778	0.00419616	C	-	17	48752600	ABCC3	1
17:48752866:C:T	eQTLcatalogue	TwinsUK_ge_blood	ENSG00000108846	C	1.86858e-06	-0.184224	0.0093429	C	-	17	48752866	ABCC3	1
17:48756937:C:T	eQTLcatalogue	TwinsUK_ge_blood	ENSG00000108846	C	9.07309e-07	-0.189438	0.00453655	C	-	17	48756937	ABCC3	1
17:48766124:A:G	eQTLcatalogue	TwinsUK_ge_blood	ENSG00000108846	G	7.51899e-07	-0.191155	0.00375949	G	-	17	48766124	ABCC3	1
17:48770517:A:G	eQTLcatalogue	TwinsUK_ge_blood	ENSG00000108846	G	1.86554e-07	0.192941	0.00093277	A	-	17	48770517	ABCC3	1
17:48771135:G:T	eQTLcatalogue	TwinsUK_ge_blood	ENSG00000108846	G	1.01046e-08	0.209536	5.0523e-05	T	-	17	48771135	ABCC3	1
17:48779704:C:T	eQTLcatalogue	TwinsUK_ge_blood	ENSG00000108846	C	1.82597e-08	0.207823	9.12985e-05	T	-	17	48779704	ABCC3	1
17:48780324:C:G	eQTLcatalogue	TwinsUK_ge_blood	ENSG00000108846	C	1.61555e-08	-0.209081	8.07775e-05	C	-	17	48780324	ABCC3	1
11:93874380:A:G	eQTLcatalogue	TwinsUK_ge_fat	ENSG00000110218	A	4.57235e-11	-0.128565	2.28618e-07	A	-	11	93874380	PANX1	1
11:93874866:A:G	eQTLcatalogue	TwinsUK_ge_fat	ENSG00000110218	A	3.23477e-10	-0.12559	1.61738e-06	A	-	11	93874866	PANX1	1
11:93875351:C:T	eQTLcatalogue	TwinsUK_ge_fat	ENSG00000110218	T	3.23477e-10	-0.12559	1.61738e-06	T	-	11	93875351	PANX1	1
11:93875371:C:T	eQTLcatalogue	TwinsUK_ge_fat	ENSG00000110218	T	3.23477e-10	-0.12559	1.61738e-06	T	-	11	93875371	PANX1	1
11:93877070:A:G	eQTLcatalogue	TwinsUK_ge_fat	ENSG00000110218	G	4.18821e-10	-0.125214	2.0941e-06	G	-	11	93877070	PANX1	1
11:93880904:A:C	eQTLcatalogue	TwinsUK_ge_fat	ENSG00000110218	A	5.12629e-10	-0.124696	2.56314e-06	A	-	11	93880904	PANX1	1
11:93881337:A:G	eQTLcatalogue	TwinsUK_ge_fat	ENSG00000110218	A	9.80871e-10	-0.123023	4.90436e-06	A	-	11	93881337	PANX1	1
11:93886064:A:G	eQTLcatalogue	TwinsUK_ge_fat	ENSG00000110218	A	5.12629e-10	-0.124696	2.56314e-06	A	-	11	93886064	PANX1	1
11:93886838:C:G	eQTLcatalogue	TwinsUK_ge_fat	ENSG00000110218	G	5.12629e-10	-0.124696	2.56314e-06	G	-	11	93886838	PANX1	1
11:93888054:A:T	eQTLcatalogue	TwinsUK_ge_fat	ENSG00000110218	A	5.12629e-10	-0.124696	2.56314e-06	A	-	11	93888054	PANX1	1
11:93889414:C:G	eQTLcatalogue	TwinsUK_ge_fat	ENSG00000110218	C	5.12629e-10	-0.124696	2.56314e-06	C	-	11	93889414	PANX1	1
11:93890086:C:G	eQTLcatalogue	TwinsUK_ge_fat	ENSG00000110218	C	3.84483e-10	-0.124979	1.92241e-06	C	-	11	93890086	PANX1	1
11:93890102:C:G	eQTLcatalogue	TwinsUK_ge_fat	ENSG00000110218	G	5.12629e-10	-0.124696	2.56314e-06	G	-	11	93890102	PANX1	1
11:93890356:A:G	eQTLcatalogue	TwinsUK_ge_fat	ENSG00000110218	A	5.12629e-10	-0.124696	2.56314e-06	NA	NA	11	93890356	PANX1	1
11:93891637:A:G	eQTLcatalogue	TwinsUK_ge_fat	ENSG00000110218	G	3.33961e-09	-0.119076	1.66981e-05	NA	NA	11	93891637	PANX1	1
11:93891664:C:G	eQTLcatalogue	TwinsUK_ge_fat	ENSG00000110218	C	1.6371e-09	-0.120924	8.1855e-06	NA	NA	11	93891664	PANX1	1
11:93892859:A:G	eQTLcatalogue	TwinsUK_ge_fat	ENSG00000110218	G	2.73917e-12	-0.138804	1.36958e-08	G	-	11	93892859	PANX1	1
11:93894442:C:T	eQTLcatalogue	TwinsUK_ge_fat	ENSG00000110218	T	5.72515e-10	-0.124078	2.86257e-06	NA	NA	11	93894442	PANX1	1
11:93894552:C:T	eQTLcatalogue	TwinsUK_ge_fat	ENSG00000110218	T	5.72515e-10	-0.124078	2.86257e-06	T	-	11	93894552	PANX1	1
11:93894720:C:T	eQTLcatalogue	TwinsUK_ge_fat	ENSG00000110218	C	5.72515e-10	-0.124078	2.86257e-06	NA	NA	11	93894720	PANX1	1
11:93895199:A:G	eQTLcatalogue	TwinsUK_ge_fat	ENSG00000110218	A	3.92032e-08	-0.112163	0.000196016	NA	NA	11	93895199	PANX1	1
11:93896331:A:T	eQTLcatalogue	TwinsUK_ge_fat	ENSG00000110218	T	5.12629e-10	-0.124696	2.56314e-06	T	-	11	93896331	PANX1	1
11:93897860:A:C	eQTLcatalogue	TwinsUK_ge_fat	ENSG00000110218	A	5.12629e-10	-0.124696	2.56314e-06	A	-	11	93897860	PANX1	1
11:93898843:A:G	eQTLcatalogue	TwinsUK_ge_fat	ENSG00000110218	A	5.12629e-10	-0.124696	2.56314e-06	A	-	11	93898843	PANX1	1
11:93902274:A:G	eQTLcatalogue	TwinsUK_ge_fat	ENSG00000110218	A	2.73917e-12	-0.138804	1.36958e-08	A	-	11	93902274	PANX1	1
11:93903770:C:T	eQTLcatalogue	TwinsUK_ge_fat	ENSG00000110218	T	5.12629e-10	-0.124696	2.56314e-06	T	-	11	93903770	PANX1	1
11:93904899:C:T	eQTLcatalogue	TwinsUK_ge_fat	ENSG00000110218	T	5.12629e-10	-0.124696	2.56314e-06	T	-	11	93904899	PANX1	1
11:93905123:A:G	eQTLcatalogue	TwinsUK_ge_fat	ENSG00000110218	G	5.12629e-10	-0.124696	2.56314e-06	G	-	11	93905123	PANX1	1
11:93905426:A:G	eQTLcatalogue	TwinsUK_ge_fat	ENSG00000110218	G	4.35372e-12	-0.137247	2.17686e-08	G	-	11	93905426	PANX1	1
6:25718762:A:T	eQTLcatalogue	TwinsUK_ge_LCL	ENSG00000186470	T	8.67523e-06	-0.189754	0.0433762	A	+	6	25718762	BTN3A2	1
6:25727996:C:T	eQTLcatalogue	TwinsUK_ge_LCL	ENSG00000186470	C	6.45951e-06	-0.192236	0.0322976	T	+	6	25727996	BTN3A2	1
6:25762646:C:T	eQTLcatalogue	TwinsUK_ge_LCL	ENSG00000112343	C	8.12197e-06	0.0439938	0.0406099	T	-	6	25762646	TRIM38	1
6:25768992:A:G	eQTLcatalogue	TwinsUK_ge_LCL	ENSG00000112343	A	9.20278e-06	0.0436049	0.0460139	G	-	6	25768992	TRIM38	1
6:25770866:A:G	eQTLcatalogue	TwinsUK_ge_LCL	ENSG00000112343	G	9.20278e-06	0.0436049	0.0460139	A	-	6	25770866	TRIM38	1
6:25776949:A:G	eQTLcatalogue	TwinsUK_ge_LCL	ENSG00000112343	G	7.03115e-06	0.0442237	0.0351557	A	-	6	25776949	TRIM38	1
6:25783022:C:T	eQTLcatalogue	TwinsUK_ge_LCL	ENSG00000186470	T	2.72103e-06	0.188532	0.0136052	C	-	6	25783022	BTN3A2	1
6:25783315:C:T	eQTLcatalogue	TwinsUK_ge_LCL	ENSG00000186470	T	2.72103e-06	0.188532	0.0136052	C	-	6	25783315	BTN3A2	1
6:25783909:C:T	eQTLcatalogue	TwinsUK_ge_LCL	ENSG00000112343	C	9.20278e-06	0.0436049	0.0460139	T	-	6	25783909	TRIM38	1
6:25784800:A:C	eQTLcatalogue	TwinsUK_ge_LCL	ENSG00000112343	A	9.20278e-06	0.0436049	0.0460139	C	-	6	25784800	TRIM38	1
6:25785935:A:G	eQTLcatalogue	TwinsUK_ge_LCL	ENSG00000112343	G	9.20278e-06	0.0436049	0.0460139	A	-	6	25785935	TRIM38	1
6:25785991:C:T	eQTLcatalogue	TwinsUK_ge_LCL	ENSG00000112343	C	9.20278e-06	0.0436049	0.0460139	T	-	6	25785991	TRIM38	1
6:25787817:A:G	eQTLcatalogue	TwinsUK_ge_LCL	ENSG00000186470	G	1.96651e-06	0.190725	0.00983255	A	-	6	25787817	BTN3A2	1
6:25813150:A:G	eQTLcatalogue	TwinsUK_ge_LCL	ENSG00000112343	G	8.95423e-06	-0.0439872	0.0447712	G	-	6	25813150	TRIM38	1
6:25821616:G:T	eQTLcatalogue	TwinsUK_ge_LCL	ENSG00000112343	T	8.60493e-06	-0.0439751	0.0430246	T	-	6	25821616	TRIM38	1
6:25821616:G:T	eQTLcatalogue	TwinsUK_ge_LCL	ENSG00000186470	T	8.42108e-06	-0.182488	0.0421054	T	-	6	25821616	BTN3A2	1
6:25837829:A:G	eQTLcatalogue	TwinsUK_ge_LCL	ENSG00000112343	A	7.25614e-06	-0.0443083	0.0362807	A	-	6	25837829	TRIM38	1
6:25837829:A:G	eQTLcatalogue	TwinsUK_ge_LCL	ENSG00000186470	A	9.90026e-06	-0.181017	0.0495013	A	-	6	25837829	BTN3A2	1
6:25840485:A:C	eQTLcatalogue	TwinsUK_ge_LCL	ENSG00000186470	C	4.46521e-06	-0.18864	0.0223261	C	-	6	25840485	BTN3A2	1
6:25840946:A:G	eQTLcatalogue	TwinsUK_ge_LCL	ENSG00000186470	A	5.82761e-06	-0.18653	0.029138	A	-	6	25840946	BTN3A2	1
6:25842032:C:T	eQTLcatalogue	TwinsUK_ge_LCL	ENSG00000112343	C	6.57584e-06	-0.0445289	0.0328792	C	-	6	25842032	TRIM38	1
6:25842605:G:T	eQTLcatalogue	TwinsUK_ge_LCL	ENSG00000112343	T	7.59608e-06	-0.0443168	0.0379804	T	-	6	25842605	TRIM38	1
6:25842605:G:T	eQTLcatalogue	TwinsUK_ge_LCL	ENSG00000186470	T	5.2071e-06	-0.186922	0.0260355	T	-	6	25842605	BTN3A2	1
6:25847730:C:T	eQTLcatalogue	TwinsUK_ge_LCL	ENSG00000112343	C	3.17659e-06	-0.0457529	0.0158829	C	-	6	25847730	TRIM38	1
6:25847730:C:T	eQTLcatalogue	TwinsUK_ge_LCL	ENSG00000186470	C	9.46151e-06	-0.180537	0.0473076	C	-	6	25847730	BTN3A2	1
6:25848019:A:G	eQTLcatalogue	TwinsUK_ge_LCL	ENSG00000112343	A	3.17659e-06	-0.0457529	0.0158829	A	-	6	25848019	TRIM38	1
6:25848019:A:G	eQTLcatalogue	TwinsUK_ge_LCL	ENSG00000186470	A	9.46151e-06	-0.180537	0.0473076	A	-	6	25848019	BTN3A2	1
6:25849620:A:G	eQTLcatalogue	TwinsUK_ge_LCL	ENSG00000112343	A	8.74009e-06	-0.0437315	0.0437004	A	-	6	25849620	TRIM38	1
6:25849620:A:G	eQTLcatalogue	TwinsUK_ge_LCL	ENSG00000186470	A	9.26313e-06	-0.180795	0.0463156	A	-	6	25849620	BTN3A2	1
6:25851533:A:G	eQTLcatalogue	TwinsUK_ge_LCL	ENSG00000112343	A	1.22022e-06	-0.0475355	0.0061011	A	-	6	25851533	TRIM38	1
6:25851533:A:G	eQTLcatalogue	TwinsUK_ge_LCL	ENSG00000186470	A	7.11006e-06	-0.182731	0.0355503	A	-	6	25851533	BTN3A2	1
6:25853712:C:T	eQTLcatalogue	TwinsUK_ge_LCL	ENSG00000112343	T	5.34793e-06	-0.0446774	0.0267397	T	-	6	25853712	TRIM38	1
6:25853712:C:T	eQTLcatalogue	TwinsUK_ge_LCL	ENSG00000186470	T	6.52194e-06	-0.183549	0.0326097	T	-	6	25853712	BTN3A2	1
6:25864456:A:G	eQTLcatalogue	TwinsUK_ge_LCL	ENSG00000112343	A	1.36323e-06	-0.0474085	0.00681615	A	-	6	25864456	TRIM38	1
6:25864456:A:G	eQTLcatalogue	TwinsUK_ge_LCL	ENSG00000186470	A	5.86118e-06	-0.18468	0.0293059	A	-	6	25864456	BTN3A2	1
6:25865266:C:T	eQTLcatalogue	TwinsUK_ge_LCL	ENSG00000112343	T	1.36323e-06	-0.0474085	0.00681615	T	-	6	25865266	TRIM38	1
6:25865266:C:T	eQTLcatalogue	TwinsUK_ge_LCL	ENSG00000186470	T	5.86118e-06	-0.18468	0.0293059	T	-	6	25865266	BTN3A2	1
6:25867566:A:G	eQTLcatalogue	TwinsUK_ge_LCL	ENSG00000186470	G	7.45005e-06	-0.180614	0.0372502	G	-	6	25867566	BTN3A2	1
6:25868226:C:T	eQTLcatalogue	TwinsUK_ge_LCL	ENSG00000112343	T	1.36323e-06	-0.0474085	0.00681615	T	-	6	25868226	TRIM38	1
6:25868226:C:T	eQTLcatalogue	TwinsUK_ge_LCL	ENSG00000186470	T	5.86118e-06	-0.18468	0.0293059	T	-	6	25868226	BTN3A2	1
6:25870542:A:T	eQTLcatalogue	TwinsUK_ge_LCL	ENSG00000112343	T	1.36323e-06	-0.0474085	0.00681615	T	-	6	25870542	TRIM38	1
6:25870542:A:T	eQTLcatalogue	TwinsUK_ge_LCL	ENSG00000186470	T	5.86118e-06	-0.18468	0.0293059	T	-	6	25870542	BTN3A2	1
6:25877970:A:G	eQTLcatalogue	TwinsUK_ge_LCL	ENSG00000186470	G	9.87693e-06	-0.183807	0.0493847	G	-	6	25877970	BTN3A2	1
6:25878361:C:T	eQTLcatalogue	TwinsUK_ge_LCL	ENSG00000112343	T	2.96761e-07	-0.0495998	0.0014838	T	-	6	25878361	TRIM38	1
11:93874380:A:G	eQTLcatalogue	TwinsUK_ge_skin	ENSG00000110218	A	5.16165e-09	-0.133125	2.58082e-05	A	-	11	93874380	PANX1	1
11:93874866:A:G	eQTLcatalogue	TwinsUK_ge_skin	ENSG00000110218	A	2.26268e-08	-0.130416	0.000113134	A	-	11	93874866	PANX1	1
11:93875351:C:T	eQTLcatalogue	TwinsUK_ge_skin	ENSG00000110218	T	2.26268e-08	-0.130416	0.000113134	T	-	11	93875351	PANX1	1
11:93875371:C:T	eQTLcatalogue	TwinsUK_ge_skin	ENSG00000110218	T	2.26268e-08	-0.130416	0.000113134	T	-	11	93875371	PANX1	1
11:93877070:A:G	eQTLcatalogue	TwinsUK_ge_skin	ENSG00000110218	G	4.87662e-08	-0.127812	0.000243831	G	-	11	93877070	PANX1	1
11:93880904:A:C	eQTLcatalogue	TwinsUK_ge_skin	ENSG00000110218	A	8.58744e-08	-0.126035	0.000429372	A	-	11	93880904	PANX1	1
11:93881337:A:G	eQTLcatalogue	TwinsUK_ge_skin	ENSG00000110218	A	8.16148e-08	-0.126556	0.000408074	A	-	11	93881337	PANX1	1
11:93886064:A:G	eQTLcatalogue	TwinsUK_ge_skin	ENSG00000110218	A	8.58744e-08	-0.126035	0.000429372	A	-	11	93886064	PANX1	1
11:93886838:C:G	eQTLcatalogue	TwinsUK_ge_skin	ENSG00000110218	G	8.58744e-08	-0.126035	0.000429372	G	-	11	93886838	PANX1	1
11:93888054:A:T	eQTLcatalogue	TwinsUK_ge_skin	ENSG00000110218	A	8.58744e-08	-0.126035	0.000429372	A	-	11	93888054	PANX1	1
11:93889414:C:G	eQTLcatalogue	TwinsUK_ge_skin	ENSG00000110218	C	8.58744e-08	-0.126035	0.000429372	C	-	11	93889414	PANX1	1
11:93890086:C:G	eQTLcatalogue	TwinsUK_ge_skin	ENSG00000110218	C	7.75291e-08	-0.126143	0.000387646	C	-	11	93890086	PANX1	1
11:93890102:C:G	eQTLcatalogue	TwinsUK_ge_skin	ENSG00000110218	G	8.58744e-08	-0.126035	0.000429372	G	-	11	93890102	PANX1	1
11:93890356:A:G	eQTLcatalogue	TwinsUK_ge_skin	ENSG00000110218	A	8.58744e-08	-0.126035	0.000429372	NA	NA	11	93890356	PANX1	1
11:93891637:A:G	eQTLcatalogue	TwinsUK_ge_skin	ENSG00000110218	G	1.21723e-06	-0.114237	0.00608615	NA	NA	11	93891637	PANX1	1
11:93891664:C:G	eQTLcatalogue	TwinsUK_ge_skin	ENSG00000110218	C	4.13249e-08	-0.128418	0.000206624	NA	NA	11	93891664	PANX1	1
11:93892859:A:G	eQTLcatalogue	TwinsUK_ge_skin	ENSG00000110218	G	5.70633e-08	-0.127202	0.000285317	G	-	11	93892859	PANX1	1
11:93894442:C:T	eQTLcatalogue	TwinsUK_ge_skin	ENSG00000110218	T	1.1917e-07	-0.12438	0.00059585	NA	NA	11	93894442	PANX1	1
11:93894552:C:T	eQTLcatalogue	TwinsUK_ge_skin	ENSG00000110218	T	1.1917e-07	-0.12438	0.00059585	T	-	11	93894552	PANX1	1
11:93894720:C:T	eQTLcatalogue	TwinsUK_ge_skin	ENSG00000110218	C	1.1917e-07	-0.12438	0.00059585	NA	NA	11	93894720	PANX1	1
11:93895199:A:G	eQTLcatalogue	TwinsUK_ge_skin	ENSG00000110218	A	6.08227e-07	-0.118177	0.00304113	NA	NA	11	93895199	PANX1	1
11:93896331:A:T	eQTLcatalogue	TwinsUK_ge_skin	ENSG00000110218	T	8.58744e-08	-0.126035	0.000429372	T	-	11	93896331	PANX1	1
11:93897860:A:C	eQTLcatalogue	TwinsUK_ge_skin	ENSG00000110218	A	8.58744e-08	-0.126035	0.000429372	A	-	11	93897860	PANX1	1
11:93898843:A:G	eQTLcatalogue	TwinsUK_ge_skin	ENSG00000110218	A	8.58744e-08	-0.126035	0.000429372	A	-	11	93898843	PANX1	1
11:93902274:A:G	eQTLcatalogue	TwinsUK_ge_skin	ENSG00000110218	A	5.70633e-08	-0.127202	0.000285317	A	-	11	93902274	PANX1	1
11:93903770:C:T	eQTLcatalogue	TwinsUK_ge_skin	ENSG00000110218	T	8.58744e-08	-0.126035	0.000429372	T	-	11	93903770	PANX1	1
11:93904899:C:T	eQTLcatalogue	TwinsUK_ge_skin	ENSG00000110218	T	8.58744e-08	-0.126035	0.000429372	T	-	11	93904899	PANX1	1
11:93905123:A:G	eQTLcatalogue	TwinsUK_ge_skin	ENSG00000110218	G	8.58744e-08	-0.126035	0.000429372	G	-	11	93905123	PANX1	1
11:93905426:A:G	eQTLcatalogue	TwinsUK_ge_skin	ENSG00000110218	G	9.6482e-08	-0.124741	0.00048241	G	-	11	93905426	PANX1	1
6:25685889:A:G	PsychENCODE	PsychENCODE_eQTLs	ENSG00000146047	G	5.98511e-05	-0.137349	0.00537217	A	+	6	25685889	HIST1H2BA	1
6:25685889:A:G	PsychENCODE	PsychENCODE_eQTLs	ENSG00000187837	G	2.06623e-05	0.0671634	0.00209356	A	-	6	25685889	HIST1H1C	1
6:25687579:C:T	PsychENCODE	PsychENCODE_eQTLs	ENSG00000146047	C	5.733e-05	-0.1374	0.00517215	T	+	6	25687579	HIST1H2BA	1
6:25687579:C:T	PsychENCODE	PsychENCODE_eQTLs	ENSG00000187837	C	2.05063e-05	0.0670468	0.00207948	T	-	6	25687579	HIST1H1C	1
6:25687895:C:T	PsychENCODE	PsychENCODE_eQTLs	ENSG00000146047	C	5.68696e-05	-0.137464	0.00513556	T	+	6	25687895	HIST1H2BA	1
6:25687895:C:T	PsychENCODE	PsychENCODE_eQTLs	ENSG00000187837	C	2.038e-05	0.0670679	0.00206806	T	-	6	25687895	HIST1H1C	1
6:25695441:G:T	PsychENCODE	PsychENCODE_eQTLs	ENSG00000146047	T	9.55554e-05	-0.134906	0.00809518	G	+	6	25695441	HIST1H2BA	1
6:25695441:G:T	PsychENCODE	PsychENCODE_eQTLs	ENSG00000187837	T	5.25324e-05	0.0644659	0.00478842	G	-	6	25695441	HIST1H1C	1
6:25698481:C:T	PsychENCODE	PsychENCODE_eQTLs	ENSG00000146047	T	0.000102343	-0.134547	0.0085943	C	+	6	25698481	HIST1H2BA	1
6:25698481:C:T	PsychENCODE	PsychENCODE_eQTLs	ENSG00000187837	T	4.82092e-05	0.0648869	0.00443975	C	-	6	25698481	HIST1H1C	1
6:25703529:A:C	PsychENCODE	PsychENCODE_eQTLs	ENSG00000187837	C	5.65878e-05	0.0722395	0.00511308	A	-	6	25703529	HIST1H1C	1
6:25703656:A:T	PsychENCODE	PsychENCODE_eQTLs	ENSG00000146047	T	9.54532e-05	0.13055	0.00808761	T	+	6	25703656	HIST1H2BA	1
6:25703656:A:T	PsychENCODE	PsychENCODE_eQTLs	ENSG00000187837	T	3.53252e-06	-0.0714621	0.000425166	T	-	6	25703656	HIST1H1C	1
6:25704126:G:T	PsychENCODE	PsychENCODE_eQTLs	ENSG00000146047	G	9.71698e-05	0.130399	0.00821387	G	+	6	25704126	HIST1H2BA	1
6:25704126:G:T	PsychENCODE	PsychENCODE_eQTLs	ENSG00000187837	G	4.18675e-06	-0.0709193	0.000496077	G	-	6	25704126	HIST1H1C	1
6:25706174:A:T	PsychENCODE	PsychENCODE_eQTLs	ENSG00000146047	A	0.000353137	-0.119694	0.0247686	T	+	6	25706174	HIST1H2BA	1
6:25706174:A:T	PsychENCODE	PsychENCODE_eQTLs	ENSG00000187837	A	2.02478e-05	0.0657774	0.00205607	T	-	6	25706174	HIST1H1C	1
6:25708116:C:T	PsychENCODE	PsychENCODE_eQTLs	ENSG00000146047	T	4.26918e-05	-0.139151	0.00398795	C	+	6	25708116	HIST1H2BA	1
6:25708116:C:T	PsychENCODE	PsychENCODE_eQTLs	ENSG00000187837	T	1.13089e-05	0.0688077	0.00121933	C	-	6	25708116	HIST1H1C	1
6:25709714:A:G	PsychENCODE	PsychENCODE_eQTLs	ENSG00000146047	A	8.25952e-05	-0.134795	0.00712702	G	+	6	25709714	HIST1H2BA	1
6:25709714:A:G	PsychENCODE	PsychENCODE_eQTLs	ENSG00000187837	A	1.21045e-05	0.0690415	0.00129667	G	-	6	25709714	HIST1H1C	1
6:25711273:A:G	PsychENCODE	PsychENCODE_eQTLs	ENSG00000146047	A	3.28899e-05	-0.141178	0.003166	G	+	6	25711273	HIST1H2BA	1
6:25711273:A:G	PsychENCODE	PsychENCODE_eQTLs	ENSG00000187837	A	1.27779e-05	0.0683919	0.0013614	G	-	6	25711273	HIST1H1C	1
6:25711338:A:G	PsychENCODE	PsychENCODE_eQTLs	ENSG00000146047	G	3.29388e-05	-0.141163	0.00317014	A	+	6	25711338	HIST1H2BA	1
6:25711338:A:G	PsychENCODE	PsychENCODE_eQTLs	ENSG00000187837	G	1.2766e-05	0.0683934	0.00136025	A	-	6	25711338	HIST1H1C	1
6:25712433:A:C	PsychENCODE	PsychENCODE_eQTLs	ENSG00000187837	A	0.000564273	0.0508091	0.0364919	C	-	6	25712433	HIST1H1C	1
6:25712894:A:G	PsychENCODE	PsychENCODE_eQTLs	ENSG00000146047	A	5.39534e-05	-0.139077	0.00490269	G	+	6	25712894	HIST1H2BA	1
6:25712894:A:G	PsychENCODE	PsychENCODE_eQTLs	ENSG00000187837	A	3.46105e-05	0.0657566	0.00331229	G	-	6	25712894	HIST1H1C	1
6:25713301:A:G	PsychENCODE	PsychENCODE_eQTLs	ENSG00000146047	A	3.32249e-05	-0.141036	0.00319463	G	+	6	25713301	HIST1H2BA	1
6:25713301:A:G	PsychENCODE	PsychENCODE_eQTLs	ENSG00000187837	A	1.28683e-05	0.0683372	0.00137008	G	-	6	25713301	HIST1H1C	1
6:25715023:A:G	PsychENCODE	PsychENCODE_eQTLs	ENSG00000146047	A	5.12739e-05	-0.139432	0.00468724	G	+	6	25715023	HIST1H2BA	1
6:25715023:A:G	PsychENCODE	PsychENCODE_eQTLs	ENSG00000187837	A	3.07277e-05	0.0661608	0.00298048	G	-	6	25715023	HIST1H1C	1
6:25717843:C:T	PsychENCODE	PsychENCODE_eQTLs	ENSG00000146047	T	3.38482e-05	-0.140828	0.00324759	C	+	6	25717843	HIST1H2BA	1
6:25717843:C:T	PsychENCODE	PsychENCODE_eQTLs	ENSG00000187837	T	1.32564e-05	0.0682046	0.00140723	C	-	6	25717843	HIST1H1C	1
6:25718762:A:T	PsychENCODE	PsychENCODE_eQTLs	ENSG00000187837	A	0.00026517	-0.0526159	0.0194723	A	-	6	25718762	HIST1H1C	1
6:25719210:C:T	PsychENCODE	PsychENCODE_eQTLs	ENSG00000187837	C	5.46985e-05	0.0718162	0.00496249	T	-	6	25719210	HIST1H1C	1
6:25719256:A:G	PsychENCODE	PsychENCODE_eQTLs	ENSG00000146047	G	3.37551e-05	-0.140829	0.00323984	A	+	6	25719256	HIST1H2BA	1
6:25719256:A:G	PsychENCODE	PsychENCODE_eQTLs	ENSG00000187837	G	1.33222e-05	0.0681781	0.00141354	A	-	6	25719256	HIST1H1C	1
6:25719280:A:T	PsychENCODE	PsychENCODE_eQTLs	ENSG00000146047	A	3.37572e-05	-0.140828	0.00324003	T	+	6	25719280	HIST1H2BA	1
6:25719280:A:T	PsychENCODE	PsychENCODE_eQTLs	ENSG00000187837	A	1.33267e-05	0.0681764	0.00141398	T	-	6	25719280	HIST1H1C	1
6:25719814:C:T	PsychENCODE	PsychENCODE_eQTLs	ENSG00000146047	T	3.3749e-05	-0.14082	0.00323933	C	+	6	25719814	HIST1H2BA	1
6:25719814:C:T	PsychENCODE	PsychENCODE_eQTLs	ENSG00000187837	T	1.3352e-05	0.0681655	0.00141638	C	-	6	25719814	HIST1H1C	1
6:25720215:C:G	PsychENCODE	PsychENCODE_eQTLs	ENSG00000146047	G	3.37313e-05	-0.140817	0.00323784	C	+	6	25720215	HIST1H2BA	1
6:25720215:C:G	PsychENCODE	PsychENCODE_eQTLs	ENSG00000187837	G	1.33799e-05	0.0681547	0.00141904	C	-	6	25720215	HIST1H1C	1
6:25720812:A:G	PsychENCODE	PsychENCODE_eQTLs	ENSG00000146047	G	5.52193e-05	-0.13875	0.0050039	A	+	6	25720812	HIST1H2BA	1
6:25720812:A:G	PsychENCODE	PsychENCODE_eQTLs	ENSG00000187837	G	3.63192e-05	0.0655157	0.0034563	A	-	6	25720812	HIST1H1C	1
6:25722059:A:C	PsychENCODE	PsychENCODE_eQTLs	ENSG00000146047	C	3.36731e-05	-0.140796	0.00323289	A	+	6	25722059	HIST1H2BA	1
6:25722059:A:C	PsychENCODE	PsychENCODE_eQTLs	ENSG00000187837	C	1.34368e-05	0.0681237	0.00142446	A	-	6	25722059	HIST1H1C	1
6:25727718:A:C	PsychENCODE	PsychENCODE_eQTLs	ENSG00000146047	A	7.02706e-05	-0.136512	0.00618575	C	+	6	25727718	HIST1H2BA	1
6:25727718:A:C	PsychENCODE	PsychENCODE_eQTLs	ENSG00000187837	A	3.42232e-05	0.0655926	0.00327944	C	-	6	25727718	HIST1H1C	1
6:25727996:C:T	PsychENCODE	PsychENCODE_eQTLs	ENSG00000187837	T	0.000248153	-0.0528264	0.0184069	T	-	6	25727996	HIST1H1C	1
6:25728098:C:T	PsychENCODE	PsychENCODE_eQTLs	ENSG00000146047	T	6.72502e-05	-0.136794	0.00595072	C	+	6	25728098	HIST1H2BA	1
6:25728098:C:T	PsychENCODE	PsychENCODE_eQTLs	ENSG00000187837	T	3.21671e-05	0.0657798	0.00310404	C	-	6	25728098	HIST1H1C	1
6:25729229:C:G	PsychENCODE	PsychENCODE_eQTLs	ENSG00000146047	C	6.7811e-05	-0.136757	0.00599428	G	+	6	25729229	HIST1H2BA	1
6:25729229:C:G	PsychENCODE	PsychENCODE_eQTLs	ENSG00000187837	C	3.17398e-05	0.0658421	0.00306732	G	-	6	25729229	HIST1H1C	1
6:25730255:C:T	PsychENCODE	PsychENCODE_eQTLs	ENSG00000146047	C	6.82639e-05	-0.136704	0.00602962	T	+	6	25730255	HIST1H2BA	1
6:25730255:C:T	PsychENCODE	PsychENCODE_eQTLs	ENSG00000187837	C	3.15236e-05	0.0658673	0.00304873	T	-	6	25730255	HIST1H1C	1
6:25730438:C:T	PsychENCODE	PsychENCODE_eQTLs	ENSG00000146047	T	6.83189e-05	-0.136698	0.00603391	C	+	6	25730438	HIST1H2BA	1
6:25730438:C:T	PsychENCODE	PsychENCODE_eQTLs	ENSG00000187837	T	3.14985e-05	0.0658702	0.00304656	C	-	6	25730438	HIST1H1C	1
6:25731342:A:G	PsychENCODE	PsychENCODE_eQTLs	ENSG00000146047	G	6.93779e-05	-0.136559	0.00611651	A	+	6	25731342	HIST1H2BA	1
6:25731342:A:G	PsychENCODE	PsychENCODE_eQTLs	ENSG00000187837	G	3.11698e-05	0.0659013	0.00301833	A	-	6	25731342	HIST1H1C	1
6:25731358:C:T	PsychENCODE	PsychENCODE_eQTLs	ENSG00000146047	C	6.94408e-05	-0.13655	0.0061214	T	+	6	25731358	HIST1H2BA	1
6:25731358:C:T	PsychENCODE	PsychENCODE_eQTLs	ENSG00000187837	C	3.11667e-05	0.0659009	0.00301807	T	-	6	25731358	HIST1H1C	1
6:25731783:C:T	PsychENCODE	PsychENCODE_eQTLs	ENSG00000146047	T	9.81143e-05	-0.135153	0.00828364	C	+	6	25731783	HIST1H2BA	1
6:25731783:C:T	PsychENCODE	PsychENCODE_eQTLs	ENSG00000187837	T	4.81945e-05	0.0650099	0.00443856	C	-	6	25731783	HIST1H1C	1
6:25732662:G:T	PsychENCODE	PsychENCODE_eQTLs	ENSG00000146047	T	7.60356e-05	-0.135852	0.00662895	G	+	6	25732662	HIST1H2BA	1
6:25732662:G:T	PsychENCODE	PsychENCODE_eQTLs	ENSG00000187837	T	2.60356e-05	0.0665629	0.00257216	G	-	6	25732662	HIST1H1C	1
6:25732690:A:G	PsychENCODE	PsychENCODE_eQTLs	ENSG00000146047	G	7.60286e-05	-0.135853	0.00662841	A	+	6	25732690	HIST1H2BA	1
6:25732690:A:G	PsychENCODE	PsychENCODE_eQTLs	ENSG00000187837	G	2.60333e-05	0.0665632	0.00257195	A	-	6	25732690	HIST1H1C	1
6:25733558:C:G	PsychENCODE	PsychENCODE_eQTLs	ENSG00000146047	C	7.08422e-05	-0.136349	0.00623003	G	+	6	25733558	HIST1H2BA	1
6:25733558:C:G	PsychENCODE	PsychENCODE_eQTLs	ENSG00000187837	C	3.09448e-05	0.0659075	0.00299906	G	-	6	25733558	HIST1H1C	1
6:25734339:C:T	PsychENCODE	PsychENCODE_eQTLs	ENSG00000146047	T	7.07351e-05	-0.136357	0.00622181	C	+	6	25734339	HIST1H2BA	1
6:25734339:C:T	PsychENCODE	PsychENCODE_eQTLs	ENSG00000187837	T	3.09674e-05	0.0659029	0.00300099	C	-	6	25734339	HIST1H1C	1
6:25734558:A:G	PsychENCODE	PsychENCODE_eQTLs	ENSG00000146047	G	7.07388e-05	-0.136356	0.00622209	A	+	6	25734558	HIST1H2BA	1
6:25734558:A:G	PsychENCODE	PsychENCODE_eQTLs	ENSG00000187837	G	3.09651e-05	0.0659031	0.0030008	A	-	6	25734558	HIST1H1C	1
6:25734920:A:C	PsychENCODE	PsychENCODE_eQTLs	ENSG00000146047	A	0.000112233	-0.13457	0.00931142	C	+	6	25734920	HIST1H2BA	1
6:25734920:A:C	PsychENCODE	PsychENCODE_eQTLs	ENSG00000187837	A	7.95488e-05	0.0633829	0.00689642	C	-	6	25734920	HIST1H1C	1
6:25734969:A:G	PsychENCODE	PsychENCODE_eQTLs	ENSG00000146047	G	7.07273e-05	-0.136358	0.00622121	A	+	6	25734969	HIST1H2BA	1
6:25734969:A:G	PsychENCODE	PsychENCODE_eQTLs	ENSG00000187837	G	3.09649e-05	0.0659032	0.00300078	A	-	6	25734969	HIST1H1C	1
6:25735816:C:G	PsychENCODE	PsychENCODE_eQTLs	ENSG00000146047	G	7.07202e-05	-0.136359	0.00622065	C	+	6	25735816	HIST1H2BA	1
6:25735816:C:G	PsychENCODE	PsychENCODE_eQTLs	ENSG00000187837	G	3.09614e-05	0.0659036	0.00300048	C	-	6	25735816	HIST1H1C	1
6:25735874:A:G	PsychENCODE	PsychENCODE_eQTLs	ENSG00000146047	G	7.07202e-05	-0.136359	0.00622065	A	+	6	25735874	HIST1H2BA	1
6:25735874:A:G	PsychENCODE	PsychENCODE_eQTLs	ENSG00000187837	G	3.09614e-05	0.0659036	0.00300048	A	-	6	25735874	HIST1H1C	1
6:25736564:C:T	PsychENCODE	PsychENCODE_eQTLs	ENSG00000146047	C	7.07177e-05	-0.136359	0.00622047	T	+	6	25736564	HIST1H2BA	1
6:25736564:C:T	PsychENCODE	PsychENCODE_eQTLs	ENSG00000187837	C	3.09587e-05	0.0659041	0.00300025	T	-	6	25736564	HIST1H1C	1
6:25738008:A:G	PsychENCODE	PsychENCODE_eQTLs	ENSG00000146047	A	7.44297e-05	-0.13605	0.00650595	G	+	6	25738008	HIST1H2BA	1
6:25738008:A:G	PsychENCODE	PsychENCODE_eQTLs	ENSG00000187837	A	3.24223e-05	0.0657899	0.00312601	G	-	6	25738008	HIST1H1C	1
6:25738619:C:T	PsychENCODE	PsychENCODE_eQTLs	ENSG00000146047	C	7.11413e-05	-0.136317	0.00625314	T	+	6	25738619	HIST1H2BA	1
6:25738619:C:T	PsychENCODE	PsychENCODE_eQTLs	ENSG00000187837	C	3.07982e-05	0.0659256	0.00298649	T	-	6	25738619	HIST1H1C	1
6:25739080:C:T	PsychENCODE	PsychENCODE_eQTLs	ENSG00000146047	T	7.13352e-05	-0.136298	0.00626812	C	+	6	25739080	HIST1H2BA	1
6:25739080:C:T	PsychENCODE	PsychENCODE_eQTLs	ENSG00000187837	T	3.07291e-05	0.0659351	0.00298061	C	-	6	25739080	HIST1H1C	1
6:25739119:C:T	PsychENCODE	PsychENCODE_eQTLs	ENSG00000146047	C	7.13679e-05	-0.136294	0.00627055	T	+	6	25739119	HIST1H2BA	1
6:25739119:C:T	PsychENCODE	PsychENCODE_eQTLs	ENSG00000187837	C	3.07172e-05	0.0659367	0.0029796	T	-	6	25739119	HIST1H1C	1
6:25739187:A:C	PsychENCODE	PsychENCODE_eQTLs	ENSG00000146047	A	7.14641e-05	-0.136284	0.006278	C	+	6	25739187	HIST1H2BA	1
6:25739187:A:C	PsychENCODE	PsychENCODE_eQTLs	ENSG00000187837	A	3.06694e-05	0.0659426	0.00297545	C	-	6	25739187	HIST1H1C	1
6:25739228:A:G	PsychENCODE	PsychENCODE_eQTLs	ENSG00000146047	G	7.14755e-05	-0.136283	0.0062789	A	+	6	25739228	HIST1H2BA	1
6:25739228:A:G	PsychENCODE	PsychENCODE_eQTLs	ENSG00000187837	G	3.06892e-05	0.0659404	0.00297717	A	-	6	25739228	HIST1H1C	1
6:25739518:C:T	PsychENCODE	PsychENCODE_eQTLs	ENSG00000146047	T	7.1613e-05	-0.136269	0.00628962	C	+	6	25739518	HIST1H2BA	1
6:25739518:C:T	PsychENCODE	PsychENCODE_eQTLs	ENSG00000187837	T	3.06333e-05	0.0659479	0.0029724	C	-	6	25739518	HIST1H1C	1
6:25739670:C:T	PsychENCODE	PsychENCODE_eQTLs	ENSG00000146047	C	7.1665e-05	-0.136264	0.00629367	T	+	6	25739670	HIST1H2BA	1
6:25739670:C:T	PsychENCODE	PsychENCODE_eQTLs	ENSG00000187837	C	3.06243e-05	0.0659492	0.00297162	T	-	6	25739670	HIST1H1C	1
6:25740273:C:T	PsychENCODE	PsychENCODE_eQTLs	ENSG00000146047	T	7.17282e-05	-0.136258	0.00629852	C	+	6	25740273	HIST1H2BA	1
6:25740273:C:T	PsychENCODE	PsychENCODE_eQTLs	ENSG00000187837	T	3.05977e-05	0.0659528	0.00296932	C	-	6	25740273	HIST1H1C	1
6:25740822:A:T	PsychENCODE	PsychENCODE_eQTLs	ENSG00000146047	T	7.19476e-05	-0.136235	0.00631535	A	+	6	25740822	HIST1H2BA	1
6:25740822:A:T	PsychENCODE	PsychENCODE_eQTLs	ENSG00000187837	T	3.05246e-05	0.0659622	0.00296305	A	-	6	25740822	HIST1H1C	1
6:25741033:A:T	PsychENCODE	PsychENCODE_eQTLs	ENSG00000146047	T	7.21593e-05	-0.136212	0.00633168	A	+	6	25741033	HIST1H2BA	1
6:25741033:A:T	PsychENCODE	PsychENCODE_eQTLs	ENSG00000187837	T	3.04711e-05	0.0659693	0.00295846	A	-	6	25741033	HIST1H1C	1
6:25741216:A:G	PsychENCODE	PsychENCODE_eQTLs	ENSG00000146047	A	7.23238e-05	-0.136195	0.00634442	G	+	6	25741216	HIST1H2BA	1
6:25741216:A:G	PsychENCODE	PsychENCODE_eQTLs	ENSG00000187837	A	3.04602e-05	0.065971	0.00295752	G	-	6	25741216	HIST1H1C	1
6:25741408:A:G	PsychENCODE	PsychENCODE_eQTLs	ENSG00000146047	G	7.23567e-05	-0.136192	0.00634687	A	+	6	25741408	HIST1H2BA	1
6:25741408:A:G	PsychENCODE	PsychENCODE_eQTLs	ENSG00000187837	G	3.04539e-05	0.065972	0.00295699	A	-	6	25741408	HIST1H1C	1
6:25741434:A:G	PsychENCODE	PsychENCODE_eQTLs	ENSG00000146047	G	7.23823e-05	-0.136189	0.00634884	A	+	6	25741434	HIST1H2BA	1
6:25741434:A:G	PsychENCODE	PsychENCODE_eQTLs	ENSG00000187837	G	3.04454e-05	0.0659732	0.00295626	A	-	6	25741434	HIST1H1C	1
6:25741809:C:G	PsychENCODE	PsychENCODE_eQTLs	ENSG00000146047	G	7.68527e-05	-0.136077	0.00669127	C	+	6	25741809	HIST1H2BA	1
6:25741809:C:G	PsychENCODE	PsychENCODE_eQTLs	ENSG00000187837	G	4.09828e-05	0.0650803	0.00384626	C	-	6	25741809	HIST1H1C	1
6:25741954:A:G	PsychENCODE	PsychENCODE_eQTLs	ENSG00000146047	A	7.26319e-05	-0.136163	0.00636824	G	+	6	25741954	HIST1H2BA	1
6:25741954:A:G	PsychENCODE	PsychENCODE_eQTLs	ENSG00000187837	A	3.03961e-05	0.06598	0.00295198	G	-	6	25741954	HIST1H1C	1
6:25741970:A:G	PsychENCODE	PsychENCODE_eQTLs	ENSG00000146047	G	7.26491e-05	-0.136161	0.00636955	A	+	6	25741970	HIST1H2BA	1
6:25741970:A:G	PsychENCODE	PsychENCODE_eQTLs	ENSG00000187837	G	3.03904e-05	0.0659807	0.00295149	A	-	6	25741970	HIST1H1C	1
6:25742022:G:T	PsychENCODE	PsychENCODE_eQTLs	ENSG00000146047	T	7.26664e-05	-0.13616	0.00637091	G	+	6	25742022	HIST1H2BA	1
6:25742022:G:T	PsychENCODE	PsychENCODE_eQTLs	ENSG00000187837	T	3.03848e-05	0.0659814	0.00295101	G	-	6	25742022	HIST1H1C	1
6:25742075:C:T	PsychENCODE	PsychENCODE_eQTLs	ENSG00000146047	C	7.27399e-05	-0.136153	0.00637652	T	+	6	25742075	HIST1H2BA	1
6:25742075:C:T	PsychENCODE	PsychENCODE_eQTLs	ENSG00000187837	C	3.03582e-05	0.0659854	0.00294874	T	-	6	25742075	HIST1H1C	1
6:25742224:C:T	PsychENCODE	PsychENCODE_eQTLs	ENSG00000146047	T	7.28302e-05	-0.136142	0.00638345	C	+	6	25742224	HIST1H2BA	1
6:25742224:C:T	PsychENCODE	PsychENCODE_eQTLs	ENSG00000187837	T	3.0341e-05	0.0659868	0.00294727	C	-	6	25742224	HIST1H1C	1
6:25742918:C:G	PsychENCODE	PsychENCODE_eQTLs	ENSG00000146047	G	7.30312e-05	-0.136121	0.00639874	C	+	6	25742918	HIST1H2BA	1
6:25742918:C:G	PsychENCODE	PsychENCODE_eQTLs	ENSG00000187837	G	3.02907e-05	0.0659935	0.00294304	C	-	6	25742918	HIST1H1C	1
6:25743161:C:T	PsychENCODE	PsychENCODE_eQTLs	ENSG00000146047	T	7.31612e-05	-0.136107	0.00640879	C	+	6	25743161	HIST1H2BA	1
6:25743161:C:T	PsychENCODE	PsychENCODE_eQTLs	ENSG00000187837	T	3.02657e-05	0.0659967	0.00294087	C	-	6	25743161	HIST1H1C	1
6:25743559:A:G	PsychENCODE	PsychENCODE_eQTLs	ENSG00000146047	A	7.32442e-05	-0.136098	0.00641513	G	+	6	25743559	HIST1H2BA	1
6:25743559:A:G	PsychENCODE	PsychENCODE_eQTLs	ENSG00000187837	A	3.02545e-05	0.0659982	0.00293992	G	-	6	25743559	HIST1H1C	1
6:25743997:C:T	PsychENCODE	PsychENCODE_eQTLs	ENSG00000146047	C	7.3508e-05	-0.13607	0.00643531	T	+	6	25743997	HIST1H2BA	1
6:25743997:C:T	PsychENCODE	PsychENCODE_eQTLs	ENSG00000187837	C	3.01928e-05	0.0660063	0.00293461	T	-	6	25743997	HIST1H1C	1
6:25744284:A:G	PsychENCODE	PsychENCODE_eQTLs	ENSG00000146047	A	7.36312e-05	-0.136057	0.00644488	G	+	6	25744284	HIST1H2BA	1
6:25744284:A:G	PsychENCODE	PsychENCODE_eQTLs	ENSG00000187837	A	3.01615e-05	0.0660102	0.00293189	G	-	6	25744284	HIST1H1C	1
6:25745049:C:G	PsychENCODE	PsychENCODE_eQTLs	ENSG00000146047	G	7.37752e-05	-0.136041	0.00645583	C	+	6	25745049	HIST1H2BA	1
6:25745049:C:G	PsychENCODE	PsychENCODE_eQTLs	ENSG00000187837	G	3.01028e-05	0.0660173	0.00292681	C	-	6	25745049	HIST1H1C	1
6:25745243:A:T	PsychENCODE	PsychENCODE_eQTLs	ENSG00000146047	T	7.38672e-05	-0.136032	0.00646287	A	+	6	25745243	HIST1H2BA	1
6:25745243:A:T	PsychENCODE	PsychENCODE_eQTLs	ENSG00000187837	T	3.00736e-05	0.0660209	0.00292428	A	-	6	25745243	HIST1H1C	1
6:25745266:A:T	PsychENCODE	PsychENCODE_eQTLs	ENSG00000146047	A	7.39125e-05	-0.136027	0.00646634	T	+	6	25745266	HIST1H2BA	1
6:25745266:A:T	PsychENCODE	PsychENCODE_eQTLs	ENSG00000187837	A	3.00602e-05	0.0660226	0.00292313	T	-	6	25745266	HIST1H1C	1
6:25745579:A:G	PsychENCODE	PsychENCODE_eQTLs	ENSG00000146047	G	7.40344e-05	-0.136014	0.00647566	A	+	6	25745579	HIST1H2BA	1
6:25745579:A:G	PsychENCODE	PsychENCODE_eQTLs	ENSG00000187837	G	3.00562e-05	0.0660234	0.00292278	A	-	6	25745579	HIST1H1C	1
6:25745702:C:T	PsychENCODE	PsychENCODE_eQTLs	ENSG00000146047	C	7.41497e-05	-0.136002	0.00648455	T	+	6	25745702	HIST1H2BA	1
6:25745702:C:T	PsychENCODE	PsychENCODE_eQTLs	ENSG00000187837	C	2.99997e-05	0.0660304	0.00291792	T	-	6	25745702	HIST1H1C	1
6:25745852:A:T	PsychENCODE	PsychENCODE_eQTLs	ENSG00000146047	T	7.50892e-05	-0.13592	0.00655622	A	+	6	25745852	HIST1H2BA	1
6:25745852:A:T	PsychENCODE	PsychENCODE_eQTLs	ENSG00000187837	T	3.0022e-05	0.0660379	0.00291984	A	-	6	25745852	HIST1H1C	1
6:25745853:A:G	PsychENCODE	PsychENCODE_eQTLs	ENSG00000146047	A	7.50951e-05	-0.13592	0.00655665	G	+	6	25745853	HIST1H2BA	1
6:25745853:A:G	PsychENCODE	PsychENCODE_eQTLs	ENSG00000187837	A	3.0044e-05	0.0660355	0.00292173	G	-	6	25745853	HIST1H1C	1
6:25746083:A:G	PsychENCODE	PsychENCODE_eQTLs	ENSG00000146047	A	7.50811e-05	-0.135923	0.0065556	G	+	6	25746083	HIST1H2BA	1
6:25746083:A:G	PsychENCODE	PsychENCODE_eQTLs	ENSG00000187837	A	3.01128e-05	0.0660279	0.00292768	G	-	6	25746083	HIST1H1C	1
6:25749101:A:G	PsychENCODE	PsychENCODE_eQTLs	ENSG00000146047	G	7.55924e-05	-0.135881	0.00659489	A	+	6	25749101	HIST1H2BA	1
6:25749101:A:G	PsychENCODE	PsychENCODE_eQTLs	ENSG00000187837	G	3.06967e-05	0.0659659	0.00297781	A	-	6	25749101	HIST1H1C	1
6:25749224:G:T	PsychENCODE	PsychENCODE_eQTLs	ENSG00000146047	G	7.4716e-05	-0.135959	0.00652771	T	+	6	25749224	HIST1H2BA	1
6:25749224:G:T	PsychENCODE	PsychENCODE_eQTLs	ENSG00000187837	G	3.07496e-05	0.0659514	0.00298237	T	-	6	25749224	HIST1H1C	1
6:25749448:A:G	PsychENCODE	PsychENCODE_eQTLs	ENSG00000146047	G	7.48579e-05	-0.135946	0.00653869	A	+	6	25749448	HIST1H2BA	1
6:25749448:A:G	PsychENCODE	PsychENCODE_eQTLs	ENSG00000187837	G	3.08885e-05	0.0659362	0.00299427	A	-	6	25749448	HIST1H1C	1
6:25749599:C:T	PsychENCODE	PsychENCODE_eQTLs	ENSG00000146047	C	7.48821e-05	-0.135945	0.00654058	T	+	6	25749599	HIST1H2BA	1
6:25749599:C:T	PsychENCODE	PsychENCODE_eQTLs	ENSG00000187837	C	3.09664e-05	0.0659279	0.00300091	T	-	6	25749599	HIST1H1C	1
6:25750354:A:G	PsychENCODE	PsychENCODE_eQTLs	ENSG00000146047	A	7.5027e-05	-0.135931	0.00655151	G	+	6	25750354	HIST1H2BA	1
6:25750354:A:G	PsychENCODE	PsychENCODE_eQTLs	ENSG00000187837	A	3.11461e-05	0.065908	0.00301632	G	-	6	25750354	HIST1H1C	1
6:25750530:C:T	PsychENCODE	PsychENCODE_eQTLs	ENSG00000146047	C	7.50321e-05	-0.135931	0.00655189	T	+	6	25750530	HIST1H2BA	1
6:25750530:C:T	PsychENCODE	PsychENCODE_eQTLs	ENSG00000187837	C	3.1147e-05	0.0659083	0.0030164	T	-	6	25750530	HIST1H1C	1
6:25757017:A:G	PsychENCODE	PsychENCODE_eQTLs	ENSG00000146047	G	7.8512e-05	-0.135576	0.00681776	A	+	6	25757017	HIST1H2BA	1
6:25757017:A:G	PsychENCODE	PsychENCODE_eQTLs	ENSG00000187837	G	3.24161e-05	0.0657722	0.00312548	A	-	6	25757017	HIST1H1C	1
6:25758024:C:T	PsychENCODE	PsychENCODE_eQTLs	ENSG00000146047	C	9.42322e-05	-0.13409	0.00799742	T	+	6	25758024	HIST1H2BA	1
6:25758024:C:T	PsychENCODE	PsychENCODE_eQTLs	ENSG00000187837	C	2.38212e-05	0.0668779	0.00237693	T	-	6	25758024	HIST1H1C	1
6:25758253:A:T	PsychENCODE	PsychENCODE_eQTLs	ENSG00000146047	A	9.84303e-05	-0.133833	0.00830701	T	+	6	25758253	HIST1H2BA	1
6:25758253:A:T	PsychENCODE	PsychENCODE_eQTLs	ENSG00000187837	A	2.15457e-05	0.0672844	0.00217333	T	-	6	25758253	HIST1H1C	1
6:25759066:G:T	PsychENCODE	PsychENCODE_eQTLs	ENSG00000111801	T	4.51981e-05	-0.0972242	0.00419459	T	-	6	25759066	BTN3A3	1
6:25759066:G:T	PsychENCODE	PsychENCODE_eQTLs	ENSG00000187837	T	1.62442e-08	-0.0757445	2.92731e-06	T	-	6	25759066	HIST1H1C	1
6:25759066:G:T	PsychENCODE	PsychENCODE_eQTLs	ENSG00000197061	T	0.000105008	-0.0615073	0.00878949	T	-	6	25759066	HIST1H4C	1
6:25759406:G:T	PsychENCODE	PsychENCODE_eQTLs	ENSG00000146047	T	0.00022103	-0.124802	0.0166829	G	+	6	25759406	HIST1H2BA	1
6:25759406:G:T	PsychENCODE	PsychENCODE_eQTLs	ENSG00000187837	T	5.54766e-05	0.0627789	0.00502453	G	-	6	25759406	HIST1H1C	1
6:25759473:C:T	PsychENCODE	PsychENCODE_eQTLs	ENSG00000187837	C	4.2634e-06	0.0697086	0.000504338	T	-	6	25759473	HIST1H1C	1
6:25759783:C:T	PsychENCODE	PsychENCODE_eQTLs	ENSG00000146047	C	0.000381671	-0.119882	0.0264317	T	+	6	25759783	HIST1H2BA	1
6:25759783:C:T	PsychENCODE	PsychENCODE_eQTLs	ENSG00000187837	C	6.75136e-06	0.0699499	0.000765346	T	-	6	25759783	HIST1H1C	1
6:25760344:C:T	PsychENCODE	PsychENCODE_eQTLs	ENSG00000146047	C	0.000389653	-0.119746	0.0268928	T	+	6	25760344	HIST1H2BA	1
6:25760344:C:T	PsychENCODE	PsychENCODE_eQTLs	ENSG00000187837	C	6.76395e-06	0.0699712	0.000766637	T	-	6	25760344	HIST1H1C	1
6:25760539:A:G	PsychENCODE	PsychENCODE_eQTLs	ENSG00000146047	A	0.000394843	-0.119647	0.027191	G	+	6	25760539	HIST1H2BA	1
6:25760539:A:G	PsychENCODE	PsychENCODE_eQTLs	ENSG00000187837	A	6.7745e-06	0.069977	0.000767712	G	-	6	25760539	HIST1H1C	1
6:25760591:A:G	PsychENCODE	PsychENCODE_eQTLs	ENSG00000146047	A	0.000395639	-0.119633	0.0272362	G	+	6	25760591	HIST1H2BA	1
6:25760591:A:G	PsychENCODE	PsychENCODE_eQTLs	ENSG00000187837	A	6.78665e-06	0.0699732	0.000768949	G	-	6	25760591	HIST1H1C	1
6:25762646:C:T	PsychENCODE	PsychENCODE_eQTLs	ENSG00000111801	T	9.45392e-06	-0.104426	0.0010374	T	-	6	25762646	BTN3A3	1
6:25762646:C:T	PsychENCODE	PsychENCODE_eQTLs	ENSG00000187837	T	1.79792e-07	-0.0693316	2.74615e-05	T	-	6	25762646	HIST1H1C	1
6:25762646:C:T	PsychENCODE	PsychENCODE_eQTLs	ENSG00000196226	T	0.000290738	0.0585073	0.0210429	T	+	6	25762646	HIST1H2BB	1
6:25762646:C:T	PsychENCODE	PsychENCODE_eQTLs	ENSG00000197061	T	0.000327879	-0.0563992	0.0232777	T	-	6	25762646	HIST1H4C	1
6:25763010:A:T	PsychENCODE	PsychENCODE_eQTLs	ENSG00000146047	T	0.00042566	-0.118967	0.0289443	A	+	6	25763010	HIST1H2BA	1
6:25763010:A:T	PsychENCODE	PsychENCODE_eQTLs	ENSG00000187837	T	6.91251e-06	0.0699036	0.000781809	A	-	6	25763010	HIST1H1C	1
6:25763154:C:T	PsychENCODE	PsychENCODE_eQTLs	ENSG00000146047	C	0.000430077	-0.118864	0.0291932	T	+	6	25763154	HIST1H2BA	1
6:25763154:C:T	PsychENCODE	PsychENCODE_eQTLs	ENSG00000187837	C	6.93383e-06	0.0698866	0.000783976	T	-	6	25763154	HIST1H1C	1
6:25764408:A:G	PsychENCODE	PsychENCODE_eQTLs	ENSG00000146047	A	0.000455523	-0.118254	0.0306091	G	+	6	25764408	HIST1H2BA	1
6:25764408:A:G	PsychENCODE	PsychENCODE_eQTLs	ENSG00000187837	A	7.26297e-06	0.0696775	0.000817361	G	-	6	25764408	HIST1H1C	1
6:25764704:A:T	PsychENCODE	PsychENCODE_eQTLs	ENSG00000146047	T	0.000461327	-0.118127	0.0309307	A	+	6	25764704	HIST1H2BA	1
6:25764704:A:T	PsychENCODE	PsychENCODE_eQTLs	ENSG00000187837	T	7.28839e-06	0.0696577	0.000819954	A	-	6	25764704	HIST1H1C	1
6:25764833:G:T	PsychENCODE	PsychENCODE_eQTLs	ENSG00000146047	T	0.000465054	-0.118038	0.0311366	G	+	6	25764833	HIST1H2BA	1
6:25764833:G:T	PsychENCODE	PsychENCODE_eQTLs	ENSG00000187837	T	7.33863e-06	0.0696252	0.000825054	G	-	6	25764833	HIST1H1C	1
6:25765377:A:G	PsychENCODE	PsychENCODE_eQTLs	ENSG00000146047	A	0.000730876	-0.115055	0.0449987	G	+	6	25765377	HIST1H2BA	1
6:25765377:A:G	PsychENCODE	PsychENCODE_eQTLs	ENSG00000187837	A	7.40608e-06	0.0702837	0.000831947	G	-	6	25765377	HIST1H1C	1
6:25765943:A:G	PsychENCODE	PsychENCODE_eQTLs	ENSG00000146047	G	0.000484182	-0.117572	0.0321835	A	+	6	25765943	HIST1H2BA	1
6:25765943:A:G	PsychENCODE	PsychENCODE_eQTLs	ENSG00000187837	G	7.49947e-06	0.0694919	0.000841427	A	-	6	25765943	HIST1H1C	1
6:25768085:C:T	PsychENCODE	PsychENCODE_eQTLs	ENSG00000187837	C	0.000167204	0.06007	0.0131372	T	-	6	25768085	HIST1H1C	1
6:25768106:A:G	PsychENCODE	PsychENCODE_eQTLs	ENSG00000146047	A	0.000642907	-0.114808	0.0405699	G	+	6	25768106	HIST1H2BA	1
6:25768106:A:G	PsychENCODE	PsychENCODE_eQTLs	ENSG00000187837	A	7.88181e-06	0.0692095	0.000880307	G	-	6	25768106	HIST1H1C	1
6:25768992:A:G	PsychENCODE	PsychENCODE_eQTLs	ENSG00000111801	G	7.31603e-06	-0.105565	0.000822759	G	-	6	25768992	BTN3A3	1
6:25768992:A:G	PsychENCODE	PsychENCODE_eQTLs	ENSG00000187837	G	2.37903e-07	-0.0685496	3.56133e-05	G	-	6	25768992	HIST1H1C	1
6:25768992:A:G	PsychENCODE	PsychENCODE_eQTLs	ENSG00000196226	G	0.000235084	0.0593008	0.0175805	G	+	6	25768992	HIST1H2BB	1
6:25768992:A:G	PsychENCODE	PsychENCODE_eQTLs	ENSG00000197061	G	0.000436016	-0.0551504	0.0295262	G	-	6	25768992	HIST1H4C	1
6:25769789:A:C	PsychENCODE	PsychENCODE_eQTLs	ENSG00000111801	C	3.19433e-05	-0.100081	0.00308478	C	-	6	25769789	BTN3A3	1
6:25769789:A:C	PsychENCODE	PsychENCODE_eQTLs	ENSG00000187837	C	5.327e-09	-0.0790046	1.02974e-06	C	-	6	25769789	HIST1H1C	1
6:25769789:A:C	PsychENCODE	PsychENCODE_eQTLs	ENSG00000196226	C	0.000266875	0.0600516	0.0195776	C	+	6	25769789	HIST1H2BB	1
6:25769789:A:C	PsychENCODE	PsychENCODE_eQTLs	ENSG00000197061	C	0.000168139	-0.0602549	0.0132002	C	-	6	25769789	HIST1H4C	1
6:25769872:A:C	PsychENCODE	PsychENCODE_eQTLs	ENSG00000146047	C	0.000663382	-0.114498	0.0416125	A	+	6	25769872	HIST1H2BA	1
6:25769872:A:C	PsychENCODE	PsychENCODE_eQTLs	ENSG00000187837	C	7.53549e-06	0.0693429	0.000845089	A	-	6	25769872	HIST1H1C	1
6:25770866:A:G	PsychENCODE	PsychENCODE_eQTLs	ENSG00000111801	A	7.2179e-06	-0.105619	0.000812823	A	-	6	25770866	BTN3A3	1
6:25770866:A:G	PsychENCODE	PsychENCODE_eQTLs	ENSG00000187837	A	2.36266e-07	-0.0685576	3.53864e-05	A	-	6	25770866	HIST1H1C	1
6:25770866:A:G	PsychENCODE	PsychENCODE_eQTLs	ENSG00000196226	A	0.000229339	0.0593943	0.0172139	A	+	6	25770866	HIST1H2BB	1
6:25770866:A:G	PsychENCODE	PsychENCODE_eQTLs	ENSG00000197061	A	0.000462327	-0.0549	0.030986	A	-	6	25770866	HIST1H4C	1
6:25771900:C:T	PsychENCODE	PsychENCODE_eQTLs	ENSG00000187837	C	0.000175326	0.0598311	0.0136846	T	-	6	25771900	HIST1H1C	1
6:25776290:C:T	PsychENCODE	PsychENCODE_eQTLs	ENSG00000146047	C	0.000774737	-0.113016	0.047162	T	+	6	25776290	HIST1H2BA	1
6:25776290:C:T	PsychENCODE	PsychENCODE_eQTLs	ENSG00000187837	C	5.9984e-06	0.0700543	0.000687649	T	-	6	25776290	HIST1H1C	1
6:25777481:A:G	PsychENCODE	PsychENCODE_eQTLs	ENSG00000187837	A	5.68266e-06	0.071013	0.000654728	G	-	6	25777481	HIST1H1C	1
6:25781950:A:G	PsychENCODE	PsychENCODE_eQTLs	ENSG00000187837	G	0.000284959	0.0583405	0.020691	A	-	6	25781950	HIST1H1C	1
6:25783022:C:T	PsychENCODE	PsychENCODE_eQTLs	ENSG00000186470	C	0.000281648	0.0992429	0.0204867	C	+	6	25783022	BTN3A2	1
6:25783022:C:T	PsychENCODE	PsychENCODE_eQTLs	ENSG00000187837	C	2.232e-07	-0.0708665	3.35646e-05	C	-	6	25783022	HIST1H1C	1
6:25783909:C:T	PsychENCODE	PsychENCODE_eQTLs	ENSG00000111801	T	6.36159e-06	-0.106265	0.000725207	T	-	6	25783909	BTN3A3	1
6:25783909:C:T	PsychENCODE	PsychENCODE_eQTLs	ENSG00000187837	T	1.69931e-07	-0.0693752	2.60616e-05	T	-	6	25783909	HIST1H1C	1
6:25783909:C:T	PsychENCODE	PsychENCODE_eQTLs	ENSG00000196226	T	0.000228812	0.0594147	0.0171806	T	+	6	25783909	HIST1H2BB	1
6:25783909:C:T	PsychENCODE	PsychENCODE_eQTLs	ENSG00000197061	T	0.00047989	-0.0547548	0.0319493	T	-	6	25783909	HIST1H4C	1
6:25784800:A:C	PsychENCODE	PsychENCODE_eQTLs	ENSG00000111801	C	6.09465e-06	-0.10648	0.000697662	C	-	6	25784800	BTN3A3	1
6:25784800:A:C	PsychENCODE	PsychENCODE_eQTLs	ENSG00000187837	C	1.60996e-07	-0.0695081	2.479e-05	C	-	6	25784800	HIST1H1C	1
6:25784800:A:C	PsychENCODE	PsychENCODE_eQTLs	ENSG00000196226	C	0.000235106	0.0593053	0.0175818	C	+	6	25784800	HIST1H2BB	1
6:25784800:A:C	PsychENCODE	PsychENCODE_eQTLs	ENSG00000197061	C	0.00045944	-0.0549376	0.0308257	C	-	6	25784800	HIST1H4C	1
6:25785925:C:T	PsychENCODE	PsychENCODE_eQTLs	ENSG00000111801	T	3.67824e-05	-0.0986305	0.00349513	T	-	6	25785925	BTN3A3	1
6:25785925:C:T	PsychENCODE	PsychENCODE_eQTLs	ENSG00000187837	T	4.1261e-08	-0.0737967	6.99374e-06	T	-	6	25785925	HIST1H1C	1
6:25785925:C:T	PsychENCODE	PsychENCODE_eQTLs	ENSG00000196226	T	0.000760975	0.0550991	0.0464864	T	+	6	25785925	HIST1H2BB	1
6:25785935:A:G	PsychENCODE	PsychENCODE_eQTLs	ENSG00000111801	A	6.60668e-06	-0.106457	0.000750505	A	-	6	25785935	BTN3A3	1
6:25785935:A:G	PsychENCODE	PsychENCODE_eQTLs	ENSG00000187837	A	1.08706e-07	-0.0707036	1.7221e-05	A	-	6	25785935	HIST1H1C	1
6:25785935:A:G	PsychENCODE	PsychENCODE_eQTLs	ENSG00000196226	A	0.000231824	0.0595732	0.0173733	A	+	6	25785935	HIST1H2BB	1
6:25785935:A:G	PsychENCODE	PsychENCODE_eQTLs	ENSG00000197061	A	0.000627771	-0.0538156	0.0397915	A	-	6	25785935	HIST1H4C	1
6:25785991:C:T	PsychENCODE	PsychENCODE_eQTLs	ENSG00000111801	T	5.91612e-06	-0.106659	0.000679103	T	-	6	25785991	BTN3A3	1
6:25785991:C:T	PsychENCODE	PsychENCODE_eQTLs	ENSG00000187837	T	1.50646e-07	-0.0696896	2.33074e-05	T	-	6	25785991	HIST1H1C	1
6:25785991:C:T	PsychENCODE	PsychENCODE_eQTLs	ENSG00000196226	T	0.000247062	0.0591194	0.018338	T	+	6	25785991	HIST1H2BB	1
6:25785991:C:T	PsychENCODE	PsychENCODE_eQTLs	ENSG00000197061	T	0.000446588	-0.0550717	0.0301138	T	-	6	25785991	HIST1H4C	1
6:25789132:A:G	PsychENCODE	PsychENCODE_eQTLs	ENSG00000187837	G	2.36167e-05	0.0632391	0.00235881	A	-	6	25789132	HIST1H1C	1
6:25789189:C:G	PsychENCODE	PsychENCODE_eQTLs	ENSG00000187837	C	0.000252733	-0.0518937	0.0186958	C	-	6	25789189	HIST1H1C	1
6:25791745:A:T	PsychENCODE	PsychENCODE_eQTLs	ENSG00000187837	T	0.000259934	0.0517972	0.0191464	A	-	6	25791745	HIST1H1C	1
6:25792250:A:G	PsychENCODE	PsychENCODE_eQTLs	ENSG00000187837	G	0.000262492	0.0517549	0.0193054	A	-	6	25792250	HIST1H1C	1
6:25795577:A:T	PsychENCODE	PsychENCODE_eQTLs	ENSG00000187837	T	0.000247197	0.0519915	0.0183465	A	-	6	25795577	HIST1H1C	1
6:25797971:A:G	PsychENCODE	PsychENCODE_eQTLs	ENSG00000187837	A	0.0002524	0.0519122	0.018675	G	-	6	25797971	HIST1H1C	1
6:25799676:A:G	PsychENCODE	PsychENCODE_eQTLs	ENSG00000111801	A	7.48386e-06	0.105918	0.000839848	G	-	6	25799676	BTN3A3	1
6:25799676:A:G	PsychENCODE	PsychENCODE_eQTLs	ENSG00000187837	A	1.22291e-07	0.0704759	1.9214e-05	G	-	6	25799676	HIST1H1C	1
6:25799676:A:G	PsychENCODE	PsychENCODE_eQTLs	ENSG00000196226	A	0.00032082	-0.0582717	0.0228569	G	+	6	25799676	HIST1H2BB	1
6:25799676:A:G	PsychENCODE	PsychENCODE_eQTLs	ENSG00000197061	A	9.09223e-05	0.0616035	0.00775134	G	-	6	25799676	HIST1H4C	1
6:25800922:C:T	PsychENCODE	PsychENCODE_eQTLs	ENSG00000187837	C	0.000259176	0.0518042	0.0190988	T	-	6	25800922	HIST1H1C	1
6:25803904:A:G	PsychENCODE	PsychENCODE_eQTLs	ENSG00000187837	A	0.000268718	0.0516655	0.0196916	G	-	6	25803904	HIST1H1C	1
6:25807603:A:G	PsychENCODE	PsychENCODE_eQTLs	ENSG00000111801	G	6.81362e-06	0.106427	0.000771714	A	-	6	25807603	BTN3A3	1
6:25807603:A:G	PsychENCODE	PsychENCODE_eQTLs	ENSG00000187837	G	1.42726e-07	0.0701287	2.21672e-05	A	-	6	25807603	HIST1H1C	1
6:25807603:A:G	PsychENCODE	PsychENCODE_eQTLs	ENSG00000196226	G	0.000291706	-0.0586917	0.0211022	A	+	6	25807603	HIST1H2BB	1
6:25807603:A:G	PsychENCODE	PsychENCODE_eQTLs	ENSG00000197061	G	0.000102739	0.0611634	0.00862345	A	-	6	25807603	HIST1H4C	1
6:25809069:A:G	PsychENCODE	PsychENCODE_eQTLs	ENSG00000111801	G	7.85886e-06	0.105532	0.000877967	A	-	6	25809069	BTN3A3	1
6:25809069:A:G	PsychENCODE	PsychENCODE_eQTLs	ENSG00000187837	G	1.65216e-07	0.0696535	2.53905e-05	A	-	6	25809069	HIST1H1C	1
6:25809069:A:G	PsychENCODE	PsychENCODE_eQTLs	ENSG00000196226	G	0.000295504	-0.0585374	0.0213329	A	+	6	25809069	HIST1H2BB	1
6:25809069:A:G	PsychENCODE	PsychENCODE_eQTLs	ENSG00000197061	G	9.34009e-05	0.0614199	0.00793589	A	-	6	25809069	HIST1H4C	1
6:25809087:C:T	PsychENCODE	PsychENCODE_eQTLs	ENSG00000111801	T	8.28872e-06	0.105298	0.000921352	C	-	6	25809087	BTN3A3	1
6:25809087:C:T	PsychENCODE	PsychENCODE_eQTLs	ENSG00000187837	T	1.5781e-07	0.0697872	2.43357e-05	C	-	6	25809087	HIST1H1C	1
6:25809087:C:T	PsychENCODE	PsychENCODE_eQTLs	ENSG00000196226	T	0.000310147	-0.0583541	0.0222161	C	+	6	25809087	HIST1H2BB	1
6:25809087:C:T	PsychENCODE	PsychENCODE_eQTLs	ENSG00000197061	T	8.93673e-05	0.061606	0.00763561	C	-	6	25809087	HIST1H4C	1
6:25809716:A:C	PsychENCODE	PsychENCODE_eQTLs	ENSG00000111801	A	6.86342e-06	-0.106387	0.000776805	A	-	6	25809716	BTN3A3	1
6:25809716:A:C	PsychENCODE	PsychENCODE_eQTLs	ENSG00000187837	A	1.37331e-07	-0.0702192	2.13902e-05	A	-	6	25809716	HIST1H1C	1
6:25809716:A:C	PsychENCODE	PsychENCODE_eQTLs	ENSG00000196226	A	0.0003306	0.0581653	0.0234385	A	+	6	25809716	HIST1H2BB	1
6:25809716:A:C	PsychENCODE	PsychENCODE_eQTLs	ENSG00000197061	A	9.88682e-05	-0.0613069	0.00833938	A	-	6	25809716	HIST1H4C	1
6:25815074:C:G	PsychENCODE	PsychENCODE_eQTLs	ENSG00000187837	G	0.000374071	0.0571258	0.0259901	C	-	6	25815074	HIST1H1C	1
6:25815080:G:T	PsychENCODE	PsychENCODE_eQTLs	ENSG00000111801	G	5.45609e-06	0.107556	0.000630925	T	-	6	25815080	BTN3A3	1
6:25815080:G:T	PsychENCODE	PsychENCODE_eQTLs	ENSG00000187837	G	1.59697e-07	0.0698718	2.46045e-05	T	-	6	25815080	HIST1H1C	1
6:25815080:G:T	PsychENCODE	PsychENCODE_eQTLs	ENSG00000196226	G	0.000338907	-0.0580766	0.02393	T	+	6	25815080	HIST1H2BB	1
6:25815080:G:T	PsychENCODE	PsychENCODE_eQTLs	ENSG00000197061	G	0.000126196	0.06039	0.0103063	T	-	6	25815080	HIST1H4C	1
6:25817216:C:T	PsychENCODE	PsychENCODE_eQTLs	ENSG00000111801	C	6.27388e-06	0.106995	0.000716179	T	-	6	25817216	BTN3A3	1
6:25817216:C:T	PsychENCODE	PsychENCODE_eQTLs	ENSG00000187837	C	1.96593e-07	0.0694495	2.98355e-05	T	-	6	25817216	HIST1H1C	1
6:25817216:C:T	PsychENCODE	PsychENCODE_eQTLs	ENSG00000196226	C	0.000269833	-0.0591025	0.0197596	T	+	6	25817216	HIST1H2BB	1
6:25817216:C:T	PsychENCODE	PsychENCODE_eQTLs	ENSG00000197061	C	8.17033e-05	0.0621207	0.00705937	T	-	6	25817216	HIST1H4C	1
6:25817789:A:G	PsychENCODE	PsychENCODE_eQTLs	ENSG00000111801	G	6.312e-06	0.106973	0.000720112	A	-	6	25817789	BTN3A3	1
6:25817789:A:G	PsychENCODE	PsychENCODE_eQTLs	ENSG00000187837	G	1.96007e-07	0.0694622	2.97529e-05	A	-	6	25817789	HIST1H1C	1
6:25817789:A:G	PsychENCODE	PsychENCODE_eQTLs	ENSG00000196226	G	0.000267704	-0.05914	0.0196287	A	+	6	25817789	HIST1H2BB	1
6:25817789:A:G	PsychENCODE	PsychENCODE_eQTLs	ENSG00000197061	G	8.18539e-05	0.0621186	0.00707078	A	-	6	25817789	HIST1H4C	1
6:25818646:C:G	PsychENCODE	PsychENCODE_eQTLs	ENSG00000111801	C	6.34259e-06	0.106957	0.00072325	G	-	6	25818646	BTN3A3	1
6:25818646:C:G	PsychENCODE	PsychENCODE_eQTLs	ENSG00000187837	C	1.95423e-07	0.0694744	2.96703e-05	G	-	6	25818646	HIST1H1C	1
6:25818646:C:G	PsychENCODE	PsychENCODE_eQTLs	ENSG00000196226	C	0.000265638	-0.0591763	0.0195012	G	+	6	25818646	HIST1H2BB	1
6:25818646:C:G	PsychENCODE	PsychENCODE_eQTLs	ENSG00000197061	C	8.19986e-05	0.0621163	0.00708183	G	-	6	25818646	HIST1H4C	1
6:25821616:G:T	PsychENCODE	PsychENCODE_eQTLs	ENSG00000111801	G	7.0272e-06	0.10909	0.000793469	T	-	6	25821616	BTN3A3	1
6:25821616:G:T	PsychENCODE	PsychENCODE_eQTLs	ENSG00000187837	G	2.06051e-07	0.0710675	3.1166e-05	T	-	6	25821616	HIST1H1C	1
6:25821616:G:T	PsychENCODE	PsychENCODE_eQTLs	ENSG00000196226	G	0.000325282	-0.0597794	0.0231236	T	+	6	25821616	HIST1H2BB	1
6:25821616:G:T	PsychENCODE	PsychENCODE_eQTLs	ENSG00000197061	G	5.45195e-05	0.0652167	0.00494821	T	-	6	25821616	HIST1H4C	1
6:25821807:A:T	PsychENCODE	PsychENCODE_eQTLs	ENSG00000111801	A	5.81754e-06	0.110439	0.000668794	T	-	6	25821807	BTN3A3	1
6:25821807:A:T	PsychENCODE	PsychENCODE_eQTLs	ENSG00000187837	A	1.82455e-07	0.0716224	2.7837e-05	T	-	6	25821807	HIST1H1C	1
6:25821807:A:T	PsychENCODE	PsychENCODE_eQTLs	ENSG00000196226	A	0.000352121	-0.0596441	0.0247095	T	+	6	25821807	HIST1H2BB	1
6:25821807:A:T	PsychENCODE	PsychENCODE_eQTLs	ENSG00000197061	A	6.29203e-05	0.0648996	0.00561319	T	-	6	25821807	HIST1H4C	1
6:25822363:C:T	PsychENCODE	PsychENCODE_eQTLs	ENSG00000187837	T	0.000180268	0.0546534	0.0140139	C	-	6	25822363	HIST1H1C	1
6:25822363:C:T	PsychENCODE	PsychENCODE_eQTLs	ENSG00000197409	T	0.000450982	-0.0551308	0.0303576	C	+	6	25822363	HIST1H3D	1
6:25822620:C:T	PsychENCODE	PsychENCODE_eQTLs	ENSG00000111801	T	6.28732e-06	0.110778	0.000717573	C	-	6	25822620	BTN3A3	1
6:25822620:C:T	PsychENCODE	PsychENCODE_eQTLs	ENSG00000187837	T	2.05965e-07	0.0717935	3.11542e-05	C	-	6	25822620	HIST1H1C	1
6:25822620:C:T	PsychENCODE	PsychENCODE_eQTLs	ENSG00000196226	T	0.000325602	-0.0603848	0.0231424	C	+	6	25822620	HIST1H2BB	1
6:25822620:C:T	PsychENCODE	PsychENCODE_eQTLs	ENSG00000197061	T	6.45628e-05	0.0652347	0.00574187	C	-	6	25822620	HIST1H4C	1
6:25823444:A:T	PsychENCODE	PsychENCODE_eQTLs	ENSG00000111801	T	8.70331e-06	0.109842	0.000962798	A	-	6	25823444	BTN3A3	1
6:25823444:A:T	PsychENCODE	PsychENCODE_eQTLs	ENSG00000187837	T	4.81506e-07	0.0700787	6.83408e-05	A	-	6	25823444	HIST1H1C	1
6:25823444:A:T	PsychENCODE	PsychENCODE_eQTLs	ENSG00000196226	T	0.000273974	-0.061555	0.0200153	A	+	6	25823444	HIST1H2BB	1
6:25823444:A:T	PsychENCODE	PsychENCODE_eQTLs	ENSG00000197061	T	8.71652e-05	0.0645135	0.00747116	A	-	6	25823444	HIST1H4C	1
6:25823774:A:G	PsychENCODE	PsychENCODE_eQTLs	ENSG00000187837	A	2.79171e-06	0.0911709	0.000343113	G	-	6	25823774	HIST1H1C	1
6:25825390:A:T	PsychENCODE	PsychENCODE_eQTLs	ENSG00000187837	A	0.000592399	0.0508909	0.0379608	T	-	6	25825390	HIST1H1C	1
6:25825390:A:T	PsychENCODE	PsychENCODE_eQTLs	ENSG00000197409	A	0.000190569	-0.0594848	0.0146977	T	+	6	25825390	HIST1H3D	1
6:25826347:A:T	PsychENCODE	PsychENCODE_eQTLs	ENSG00000111801	T	1.53025e-05	0.107272	0.00160034	A	-	6	25826347	BTN3A3	1
6:25826347:A:T	PsychENCODE	PsychENCODE_eQTLs	ENSG00000187837	T	1.02694e-06	0.0683304	0.000137383	A	-	6	25826347	HIST1H1C	1
6:25826347:A:T	PsychENCODE	PsychENCODE_eQTLs	ENSG00000196226	T	0.000262586	-0.0619949	0.0193114	A	+	6	25826347	HIST1H2BB	1
6:25826347:A:T	PsychENCODE	PsychENCODE_eQTLs	ENSG00000197061	T	0.000136735	0.0629781	0.0110485	A	-	6	25826347	HIST1H4C	1
6:25826514:C:T	PsychENCODE	PsychENCODE_eQTLs	ENSG00000111801	T	1.91366e-05	0.106171	0.00195491	C	-	6	25826514	BTN3A3	1
6:25826514:C:T	PsychENCODE	PsychENCODE_eQTLs	ENSG00000187837	T	1.23657e-06	0.0678977	0.00016295	C	-	6	25826514	HIST1H1C	1
6:25826514:C:T	PsychENCODE	PsychENCODE_eQTLs	ENSG00000196226	T	0.000260217	-0.0621041	0.019164	C	+	6	25826514	HIST1H2BB	1
6:25826514:C:T	PsychENCODE	PsychENCODE_eQTLs	ENSG00000197061	T	0.000180709	0.061907	0.0140434	C	-	6	25826514	HIST1H4C	1
6:25827516:A:G	PsychENCODE	PsychENCODE_eQTLs	ENSG00000111801	G	0.000143913	0.0916205	0.0115477	A	-	6	25827516	BTN3A3	1
6:25827516:A:G	PsychENCODE	PsychENCODE_eQTLs	ENSG00000187837	G	8.32185e-06	0.0605486	0.000924653	A	-	6	25827516	HIST1H1C	1
6:25827516:A:G	PsychENCODE	PsychENCODE_eQTLs	ENSG00000196226	G	0.000393946	-0.0584546	0.0271392	A	+	6	25827516	HIST1H2BB	1
6:25828416:A:G	PsychENCODE	PsychENCODE_eQTLs	ENSG00000187837	G	4.86388e-06	0.0901492	0.000568356	A	-	6	25828416	HIST1H1C	1
6:25828828:A:G	PsychENCODE	PsychENCODE_eQTLs	ENSG00000187837	A	0.000137586	0.0605103	0.011108	G	-	6	25828828	HIST1H1C	1
6:25828986:C:T	PsychENCODE	PsychENCODE_eQTLs	ENSG00000187837	C	4.88496e-06	0.0901421	0.000570578	T	-	6	25828986	HIST1H1C	1
6:25834428:A:T	PsychENCODE	PsychENCODE_eQTLs	ENSG00000111801	A	5.3502e-06	0.107146	0.000619793	T	-	6	25834428	BTN3A3	1
6:25834428:A:T	PsychENCODE	PsychENCODE_eQTLs	ENSG00000187837	A	2.23547e-07	0.0687227	3.36131e-05	T	-	6	25834428	HIST1H1C	1
6:25834428:A:T	PsychENCODE	PsychENCODE_eQTLs	ENSG00000196226	A	0.000228813	-0.059429	0.0171806	T	+	6	25834428	HIST1H2BB	1
6:25834428:A:T	PsychENCODE	PsychENCODE_eQTLs	ENSG00000197061	A	5.26035e-05	0.0633788	0.00479418	T	-	6	25834428	HIST1H4C	1
6:25834548:A:G	PsychENCODE	PsychENCODE_eQTLs	ENSG00000111801	G	5.32402e-06	0.10717	0.000617039	A	-	6	25834548	BTN3A3	1
6:25834548:A:G	PsychENCODE	PsychENCODE_eQTLs	ENSG00000187837	G	2.23485e-07	0.0687237	3.36045e-05	A	-	6	25834548	HIST1H1C	1
6:25834548:A:G	PsychENCODE	PsychENCODE_eQTLs	ENSG00000196226	G	0.000229001	-0.0594259	0.0171925	A	+	6	25834548	HIST1H2BB	1
6:25834548:A:G	PsychENCODE	PsychENCODE_eQTLs	ENSG00000197061	G	5.2519e-05	0.063385	0.00478735	A	-	6	25834548	HIST1H4C	1
6:25834658:C:T	PsychENCODE	PsychENCODE_eQTLs	ENSG00000111801	C	5.31677e-06	0.107177	0.000616286	T	-	6	25834658	BTN3A3	1
6:25834658:C:T	PsychENCODE	PsychENCODE_eQTLs	ENSG00000187837	C	2.23578e-07	0.0687229	3.36174e-05	T	-	6	25834658	HIST1H1C	1
6:25834658:C:T	PsychENCODE	PsychENCODE_eQTLs	ENSG00000196226	C	0.000229176	-0.0594231	0.0172037	T	+	6	25834658	HIST1H2BB	1
6:25834658:C:T	PsychENCODE	PsychENCODE_eQTLs	ENSG00000197061	C	5.25604e-05	0.0633823	0.00479068	T	-	6	25834658	HIST1H4C	1
6:25834895:A:G	PsychENCODE	PsychENCODE_eQTLs	ENSG00000111801	G	5.27118e-06	0.107222	0.000611484	A	-	6	25834895	BTN3A3	1
6:25834895:A:G	PsychENCODE	PsychENCODE_eQTLs	ENSG00000187837	G	2.23256e-07	0.0687282	3.35721e-05	A	-	6	25834895	HIST1H1C	1
6:25834895:A:G	PsychENCODE	PsychENCODE_eQTLs	ENSG00000196226	G	0.000229485	-0.0594191	0.017223	A	+	6	25834895	HIST1H2BB	1
6:25834895:A:G	PsychENCODE	PsychENCODE_eQTLs	ENSG00000197061	G	5.22204e-05	0.0634076	0.00476341	A	-	6	25834895	HIST1H4C	1
6:25835895:A:G	PsychENCODE	PsychENCODE_eQTLs	ENSG00000111801	G	5.20932e-06	0.107282	0.000604906	A	-	6	25835895	BTN3A3	1
6:25835895:A:G	PsychENCODE	PsychENCODE_eQTLs	ENSG00000187837	G	2.22829e-07	0.0687339	3.35128e-05	A	-	6	25835895	HIST1H1C	1
6:25835895:A:G	PsychENCODE	PsychENCODE_eQTLs	ENSG00000196226	G	0.000230557	-0.0594008	0.0172916	A	+	6	25835895	HIST1H2BB	1
6:25835895:A:G	PsychENCODE	PsychENCODE_eQTLs	ENSG00000197061	G	5.20768e-05	0.0634186	0.00475182	A	-	6	25835895	HIST1H4C	1
6:25836380:A:G	PsychENCODE	PsychENCODE_eQTLs	ENSG00000111801	G	5.15358e-06	0.107341	0.000599005	A	-	6	25836380	BTN3A3	1
6:25836380:A:G	PsychENCODE	PsychENCODE_eQTLs	ENSG00000187837	G	2.20132e-07	0.0687678	3.31359e-05	A	-	6	25836380	HIST1H1C	1
6:25836380:A:G	PsychENCODE	PsychENCODE_eQTLs	ENSG00000196226	G	0.00023221	-0.0593751	0.0173976	A	+	6	25836380	HIST1H2BB	1
6:25836380:A:G	PsychENCODE	PsychENCODE_eQTLs	ENSG00000197061	G	5.18113e-05	0.063441	0.0047304	A	-	6	25836380	HIST1H4C	1
6:25837829:A:G	PsychENCODE	PsychENCODE_eQTLs	ENSG00000111801	G	4.99317e-06	0.107496	0.000582046	A	-	6	25837829	BTN3A3	1
6:25837829:A:G	PsychENCODE	PsychENCODE_eQTLs	ENSG00000187837	G	2.21786e-07	0.0687492	3.33671e-05	A	-	6	25837829	HIST1H1C	1
6:25837829:A:G	PsychENCODE	PsychENCODE_eQTLs	ENSG00000196226	G	0.000233689	-0.0593489	0.0174918	A	+	6	25837829	HIST1H2BB	1
6:25837829:A:G	PsychENCODE	PsychENCODE_eQTLs	ENSG00000197061	G	5.13723e-05	0.0634718	0.00469513	A	-	6	25837829	HIST1H4C	1
6:25838054:A:G	PsychENCODE	PsychENCODE_eQTLs	ENSG00000187837	G	0.000130684	0.0599697	0.0106231	A	-	6	25838054	HIST1H1C	1
6:25840485:A:C	PsychENCODE	PsychENCODE_eQTLs	ENSG00000111801	A	2.05171e-05	0.101	0.00208044	C	-	6	25840485	BTN3A3	1
6:25840485:A:C	PsychENCODE	PsychENCODE_eQTLs	ENSG00000187837	A	2.18962e-08	0.0746999	3.87043e-06	C	-	6	25840485	HIST1H1C	1
6:25840485:A:C	PsychENCODE	PsychENCODE_eQTLs	ENSG00000196226	A	0.000483091	-0.0566746	0.032124	C	+	6	25840485	HIST1H2BB	1
6:25840485:A:C	PsychENCODE	PsychENCODE_eQTLs	ENSG00000197061	A	0.000265402	0.0575716	0.0194867	C	-	6	25840485	HIST1H4C	1
6:25840946:A:G	PsychENCODE	PsychENCODE_eQTLs	ENSG00000111801	G	0.000106261	0.0945446	0.00888004	A	-	6	25840946	BTN3A3	1
6:25840946:A:G	PsychENCODE	PsychENCODE_eQTLs	ENSG00000187837	G	4.07584e-07	0.0695838	5.85923e-05	A	-	6	25840946	HIST1H1C	1
6:25842032:C:T	PsychENCODE	PsychENCODE_eQTLs	ENSG00000111801	T	1.01088e-05	0.10361	0.00110201	C	-	6	25842032	BTN3A3	1
6:25842032:C:T	PsychENCODE	PsychENCODE_eQTLs	ENSG00000187837	T	2.91862e-07	0.0678286	4.30467e-05	C	-	6	25842032	HIST1H1C	1
6:25842032:C:T	PsychENCODE	PsychENCODE_eQTLs	ENSG00000196226	T	0.000202443	-0.0597188	0.0154778	C	+	6	25842032	HIST1H2BB	1
6:25842032:C:T	PsychENCODE	PsychENCODE_eQTLs	ENSG00000197061	T	3.02778e-05	0.0651389	0.00294191	C	-	6	25842032	HIST1H4C	1
6:25847730:C:T	PsychENCODE	PsychENCODE_eQTLs	ENSG00000111801	T	1.01924e-05	0.103642	0.00111025	C	-	6	25847730	BTN3A3	1
6:25847730:C:T	PsychENCODE	PsychENCODE_eQTLs	ENSG00000187837	T	2.3198e-07	0.0684411	3.47902e-05	C	-	6	25847730	HIST1H1C	1
6:25847730:C:T	PsychENCODE	PsychENCODE_eQTLs	ENSG00000196226	T	0.000339716	-0.0576325	0.0239785	C	+	6	25847730	HIST1H2BB	1
6:25847730:C:T	PsychENCODE	PsychENCODE_eQTLs	ENSG00000197061	T	5.04487e-05	0.0633548	0.00462094	C	-	6	25847730	HIST1H4C	1
6:25848019:A:G	PsychENCODE	PsychENCODE_eQTLs	ENSG00000111801	G	1.03418e-05	0.103575	0.00112491	A	-	6	25848019	BTN3A3	1
6:25848019:A:G	PsychENCODE	PsychENCODE_eQTLs	ENSG00000187837	G	2.32348e-07	0.0684411	3.48419e-05	A	-	6	25848019	HIST1H1C	1
6:25848019:A:G	PsychENCODE	PsychENCODE_eQTLs	ENSG00000196226	G	0.000333353	-0.0577148	0.0236023	A	+	6	25848019	HIST1H2BB	1
6:25848019:A:G	PsychENCODE	PsychENCODE_eQTLs	ENSG00000197061	G	5.10149e-05	0.0633179	0.0046665	A	-	6	25848019	HIST1H4C	1
6:25851533:A:G	PsychENCODE	PsychENCODE_eQTLs	ENSG00000111801	G	1.38466e-05	0.10235	0.00146326	A	-	6	25851533	BTN3A3	1
6:25851533:A:G	PsychENCODE	PsychENCODE_eQTLs	ENSG00000187837	G	3.52715e-08	0.0730998	6.0425e-06	A	-	6	25851533	HIST1H1C	1
6:25851533:A:G	PsychENCODE	PsychENCODE_eQTLs	ENSG00000196226	G	0.000188422	-0.0602069	0.0145558	A	+	6	25851533	HIST1H2BB	1
6:25851533:A:G	PsychENCODE	PsychENCODE_eQTLs	ENSG00000197061	G	6.05148e-05	0.0628535	0.00542449	A	-	6	25851533	HIST1H4C	1
6:25853712:C:T	PsychENCODE	PsychENCODE_eQTLs	ENSG00000111801	C	1.38236e-05	0.102453	0.00146107	T	-	6	25853712	BTN3A3	1
6:25853712:C:T	PsychENCODE	PsychENCODE_eQTLs	ENSG00000187837	C	3.79291e-08	0.0729992	6.46617e-06	T	-	6	25853712	HIST1H1C	1
6:25853712:C:T	PsychENCODE	PsychENCODE_eQTLs	ENSG00000196226	C	0.000166617	-0.0607576	0.0130975	T	+	6	25853712	HIST1H2BB	1
6:25853712:C:T	PsychENCODE	PsychENCODE_eQTLs	ENSG00000197061	C	5.15243e-05	0.063501	0.00470733	T	-	6	25853712	HIST1H4C	1
6:25866247:A:G	PsychENCODE	PsychENCODE_eQTLs	ENSG00000187837	G	3.97429e-07	0.0948227	5.72463e-05	A	-	6	25866247	HIST1H1C	1
6:25868226:C:T	PsychENCODE	PsychENCODE_eQTLs	ENSG00000111801	C	3.32938e-05	0.0990742	0.00320052	T	-	6	25868226	BTN3A3	1
6:25868226:C:T	PsychENCODE	PsychENCODE_eQTLs	ENSG00000187837	C	1.36815e-07	0.0708507	2.13155e-05	T	-	6	25868226	HIST1H1C	1
6:25868226:C:T	PsychENCODE	PsychENCODE_eQTLs	ENSG00000196226	C	0.000241648	-0.0599965	0.0179966	T	+	6	25868226	HIST1H2BB	1
6:25868226:C:T	PsychENCODE	PsychENCODE_eQTLs	ENSG00000197061	C	8.62742e-05	0.0623702	0.00740452	T	-	6	25868226	HIST1H4C	1
6:25873184:A:G	PsychENCODE	PsychENCODE_eQTLs	ENSG00000187837	G	4.39827e-05	0.0659272	0.00409458	A	-	6	25873184	HIST1H1C	1
6:25873184:A:G	PsychENCODE	PsychENCODE_eQTLs	ENSG00000198366	G	0.000237382	-0.0618984	0.0177266	A	+	6	25873184	HIST1H3A	1
11:93874380:A:G	PsychENCODE	PsychENCODE_eQTLs	ENSG00000110218	G	7.30145e-23	-0.0895496	4.9057e-20	A	+	11	93874380	PANX1	1
11:93874380:A:G	PsychENCODE	PsychENCODE_eQTLs	ENSG00000123901	G	1.21646e-15	-0.145589	4.77699e-13	A	+	11	93874380	GPR83	1
11:93874380:A:G	PsychENCODE	PsychENCODE_eQTLs	ENSG00000182919	G	1.50604e-05	0.0655043	0.00157769	A	-	11	93874380	C11orf54	1
11:93874866:A:G	PsychENCODE	PsychENCODE_eQTLs	ENSG00000110218	G	1.36101e-23	-0.0906774	9.56057e-21	A	+	11	93874866	PANX1	1
11:93874866:A:G	PsychENCODE	PsychENCODE_eQTLs	ENSG00000123901	G	4.7377e-15	-0.142046	1.76683e-12	A	+	11	93874866	GPR83	1
11:93874866:A:G	PsychENCODE	PsychENCODE_eQTLs	ENSG00000182919	G	0.000152989	0.057136	0.0121731	A	-	11	93874866	C11orf54	1
11:93875371:C:T	PsychENCODE	PsychENCODE_eQTLs	ENSG00000110218	C	1.00847e-23	-0.0907981	7.1392e-21	T	+	11	93875371	PANX1	1
11:93875371:C:T	PsychENCODE	PsychENCODE_eQTLs	ENSG00000123901	C	4.22335e-15	-0.142086	1.58188e-12	T	+	11	93875371	GPR83	1
11:93875371:C:T	PsychENCODE	PsychENCODE_eQTLs	ENSG00000182919	C	0.000258513	0.0550627	0.0190574	T	-	11	93875371	C11orf54	1
11:93877070:A:G	PsychENCODE	PsychENCODE_eQTLs	ENSG00000110218	A	1.11795e-23	-0.0908028	7.89343e-21	G	+	11	93877070	PANX1	1
11:93877070:A:G	PsychENCODE	PsychENCODE_eQTLs	ENSG00000123901	A	6.76312e-15	-0.141181	2.48903e-12	G	+	11	93877070	GPR83	1
11:93877070:A:G	PsychENCODE	PsychENCODE_eQTLs	ENSG00000182919	A	0.000277631	0.0548439	0.0202398	G	-	11	93877070	C11orf54	1
11:93880904:A:C	PsychENCODE	PsychENCODE_eQTLs	ENSG00000110218	C	6.34898e-23	-0.0890554	4.28437e-20	A	+	11	93880904	PANX1	1
11:93880904:A:C	PsychENCODE	PsychENCODE_eQTLs	ENSG00000123901	C	8.39815e-15	-0.140322	3.06677e-12	A	+	11	93880904	GPR83	1
11:93880904:A:C	PsychENCODE	PsychENCODE_eQTLs	ENSG00000182919	C	0.000376661	0.0535093	0.0261402	A	-	11	93880904	C11orf54	1
11:93886064:A:G	PsychENCODE	PsychENCODE_eQTLs	ENSG00000110218	G	1.18808e-22	-0.0885625	7.86574e-20	A	+	11	93886064	PANX1	1
11:93886064:A:G	PsychENCODE	PsychENCODE_eQTLs	ENSG00000123901	G	8.04305e-15	-0.140511	2.94161e-12	A	+	11	93886064	GPR83	1
11:93886064:A:G	PsychENCODE	PsychENCODE_eQTLs	ENSG00000182919	G	0.000250607	0.0551286	0.0185614	A	-	11	93886064	C11orf54	1
11:93888054:A:T	PsychENCODE	PsychENCODE_eQTLs	ENSG00000110218	T	1.86155e-26	-0.0975596	1.53054e-23	A	+	11	93888054	PANX1	1
11:93888054:A:T	PsychENCODE	PsychENCODE_eQTLs	ENSG00000123901	T	2.80285e-15	-0.145258	1.06636e-12	A	+	11	93888054	GPR83	1
11:93890086:C:G	PsychENCODE	PsychENCODE_eQTLs	ENSG00000110218	G	2.32538e-26	-0.0974524	1.90248e-23	C	+	11	93890086	PANX1	1
11:93890086:C:G	PsychENCODE	PsychENCODE_eQTLs	ENSG00000123901	G	2.53545e-15	-0.145595	9.68212e-13	C	+	11	93890086	GPR83	1
11:93890102:C:G	PsychENCODE	PsychENCODE_eQTLs	ENSG00000110218	C	1.30646e-22	-0.0886404	8.6284e-20	G	+	11	93890102	PANX1	1
11:93890102:C:G	PsychENCODE	PsychENCODE_eQTLs	ENSG00000123901	C	8.76616e-15	-0.140574	3.19598e-12	G	+	11	93890102	GPR83	1
11:93890102:C:G	PsychENCODE	PsychENCODE_eQTLs	ENSG00000182919	C	0.000293748	0.0546156	0.0212268	G	-	11	93890102	C11orf54	1
11:93892859:A:G	PsychENCODE	PsychENCODE_eQTLs	ENSG00000110218	A	9.49292e-24	-0.0915737	6.72979e-21	G	+	11	93892859	PANX1	1
11:93892859:A:G	PsychENCODE	PsychENCODE_eQTLs	ENSG00000123901	A	3.45575e-15	-0.143666	1.30422e-12	G	+	11	93892859	GPR83	1
11:93892859:A:G	PsychENCODE	PsychENCODE_eQTLs	ENSG00000182919	A	1.83612e-05	0.0650168	0.00188379	G	-	11	93892859	C11orf54	1
11:93894552:C:T	PsychENCODE	PsychENCODE_eQTLs	ENSG00000110218	C	2.33468e-26	-0.0973622	1.90995e-23	T	+	11	93894552	PANX1	1
11:93894552:C:T	PsychENCODE	PsychENCODE_eQTLs	ENSG00000123901	C	2.212e-15	-0.14577	8.49318e-13	T	+	11	93894552	GPR83	1
11:93896331:A:T	PsychENCODE	PsychENCODE_eQTLs	ENSG00000110218	A	1.82281e-22	-0.0881584	1.19291e-19	T	+	11	93896331	PANX1	1
11:93896331:A:T	PsychENCODE	PsychENCODE_eQTLs	ENSG00000123901	A	5.796e-15	-0.141203	2.14511e-12	T	+	11	93896331	GPR83	1
11:93896331:A:T	PsychENCODE	PsychENCODE_eQTLs	ENSG00000182919	A	0.000335445	0.0539836	0.023726	T	-	11	93896331	C11orf54	1
11:93898843:A:G	PsychENCODE	PsychENCODE_eQTLs	ENSG00000110218	G	2.05848e-22	-0.088013	1.34277e-19	A	+	11	93898843	PANX1	1
11:93898843:A:G	PsychENCODE	PsychENCODE_eQTLs	ENSG00000123901	G	6.11928e-15	-0.141022	2.2602e-12	A	+	11	93898843	GPR83	1
11:93898843:A:G	PsychENCODE	PsychENCODE_eQTLs	ENSG00000182919	G	0.000342745	0.0538764	0.0241577	A	-	11	93898843	C11orf54	1
11:93902274:A:G	PsychENCODE	PsychENCODE_eQTLs	ENSG00000110218	G	4.8794e-24	-0.0922433	3.51194e-21	A	+	11	93902274	PANX1	1
11:93902274:A:G	PsychENCODE	PsychENCODE_eQTLs	ENSG00000123901	G	2.79262e-15	-0.144289	1.06261e-12	A	+	11	93902274	GPR83	1
11:93902274:A:G	PsychENCODE	PsychENCODE_eQTLs	ENSG00000182919	G	2.80277e-05	0.0636496	0.00274641	A	-	11	93902274	C11orf54	1
11:93904899:C:T	PsychENCODE	PsychENCODE_eQTLs	ENSG00000110218	C	2.18442e-23	-0.0900205	1.51628e-20	T	+	11	93904899	PANX1	1
11:93904899:C:T	PsychENCODE	PsychENCODE_eQTLs	ENSG00000123901	C	1.17461e-14	-0.139623	4.2359e-12	T	+	11	93904899	GPR83	1
11:93904899:C:T	PsychENCODE	PsychENCODE_eQTLs	ENSG00000182919	C	0.000601427	0.0516579	0.0384301	T	-	11	93904899	C11orf54	1
11:93905426:A:G	PsychENCODE	PsychENCODE_eQTLs	ENSG00000110218	A	5.6092e-24	-0.0921357	4.02427e-21	G	+	11	93905426	PANX1	1
11:93905426:A:G	PsychENCODE	PsychENCODE_eQTLs	ENSG00000123901	A	1.02212e-15	-0.146528	4.04162e-13	G	+	11	93905426	GPR83	1
11:93905426:A:G	PsychENCODE	PsychENCODE_eQTLs	ENSG00000182919	A	5.90701e-05	0.0610535	0.00531058	G	-	11	93905426	C11orf54	1
17:48751114:C:T	PsychENCODE	PsychENCODE_eQTLs	ENSG00000154945	T	3.8563e-05	0.0464568	0.0036444	C	-	17	48751114	ANKRD40	1
17:48766124:A:G	PsychENCODE	PsychENCODE_eQTLs	ENSG00000154945	A	8.44004e-06	0.0520113	0.000936449	G	-	17	48766124	ANKRD40	1
17:48779704:C:T	PsychENCODE	PsychENCODE_eQTLs	ENSG00000154945	T	1.10115e-07	-0.0589647	1.74286e-05	T	-	17	48779704	ANKRD40	1
17:48780324:C:G	PsychENCODE	PsychENCODE_eQTLs	ENSG00000154945	G	1.16862e-05	0.0491875	0.00125609	C	-	17	48780324	ANKRD40	1
6:25709970:G:GTAGAGAT	DICE	B_cell_naive	ENSG00000146109	G	7.20476e-05	0.674581	0.049	NA	NA	6	25709970	ABT1	1
6:25712894:A:G	DICE	B_cell_naive	ENSG00000146109	A	7.20476e-05	0.674581	0.049	G	-	6	25712894	ABT1	1
6:25715023:A:G	DICE	B_cell_naive	ENSG00000146109	A	7.20476e-05	0.674581	0.049	G	-	6	25715023	ABT1	1
6:25720812:A:G	DICE	B_cell_naive	ENSG00000146109	G	7.20476e-05	0.674581	0.049	A	-	6	25720812	ABT1	1
6:25726213:A:G	DICE	B_cell_naive	ENSG00000146109	A	6.99722e-05	0.673718	0.049	G	-	6	25726213	ABT1	1
6:25726329:C:CTT	DICE	B_cell_naive	ENSG00000146109	CTT	6.99722e-05	0.673718	0.049	NA	NA	6	25726329	ABT1	1
6:25726675:A:G	DICE	B_cell_naive	ENSG00000146109	A	6.99722e-05	0.673718	0.049	G	-	6	25726675	ABT1	1
6:25726774:A:C	DICE	B_cell_naive	ENSG00000146109	C	6.99722e-05	0.673718	0.049	A	-	6	25726774	ABT1	1
6:25727054:A:G	DICE	B_cell_naive	ENSG00000146109	G	6.99722e-05	0.673718	0.049	A	-	6	25727054	ABT1	1
6:25727057:C:T	DICE	B_cell_naive	ENSG00000146109	T	6.99722e-05	0.673718	0.049	C	-	6	25727057	ABT1	1
6:25727265:C:T	DICE	B_cell_naive	ENSG00000146109	T	6.99722e-05	0.673718	0.049	C	-	6	25727265	ABT1	1
6:25727334:C:T	DICE	B_cell_naive	ENSG00000146109	T	6.99722e-05	0.673718	0.049	C	-	6	25727334	ABT1	1
6:25727517:A:G	DICE	B_cell_naive	ENSG00000146109	A	6.99722e-05	0.673718	0.049	G	-	6	25727517	ABT1	1
6:25727718:A:C	DICE	B_cell_naive	ENSG00000146109	A	4.76497e-05	0.691077	0.049	C	-	6	25727718	ABT1	1
6:25728098:C:T	DICE	B_cell_naive	ENSG00000146109	T	6.99722e-05	0.673718	0.049	C	-	6	25728098	ABT1	1
6:25729229:C:G	DICE	B_cell_naive	ENSG00000146109	C	6.99722e-05	0.673718	0.049	G	-	6	25729229	ABT1	1
6:25730027:G:T	DICE	B_cell_naive	ENSG00000146109	G	6.99722e-05	0.673718	0.049	T	-	6	25730027	ABT1	1
6:25730255:C:T	DICE	B_cell_naive	ENSG00000146109	C	6.99722e-05	0.673718	0.049	T	-	6	25730255	ABT1	1
6:25730438:C:T	DICE	B_cell_naive	ENSG00000146109	T	6.99722e-05	0.673718	0.049	C	-	6	25730438	ABT1	1
6:25731342:A:G	DICE	B_cell_naive	ENSG00000146109	G	6.99722e-05	0.673718	0.049	A	-	6	25731342	ABT1	1
6:25731358:C:T	DICE	B_cell_naive	ENSG00000146109	C	6.99722e-05	0.673718	0.049	T	-	6	25731358	ABT1	1
6:25731783:C:T	DICE	B_cell_naive	ENSG00000146109	T	4.05397e-05	0.700286	0.049	C	-	6	25731783	ABT1	1
6:25732314:C:T	DICE	B_cell_naive	ENSG00000146109	T	4.76497e-05	0.691077	0.049	C	-	6	25732314	ABT1	1
6:25732662:G:T	DICE	B_cell_naive	ENSG00000146109	T	6.99722e-05	0.673718	0.049	G	-	6	25732662	ABT1	1
6:25732690:A:G	DICE	B_cell_naive	ENSG00000146109	G	6.99722e-05	0.673718	0.049	A	-	6	25732690	ABT1	1
6:25732794:A:G	DICE	B_cell_naive	ENSG00000146109	A	6.99722e-05	0.673718	0.049	G	-	6	25732794	ABT1	1
6:25733558:C:G	DICE	B_cell_naive	ENSG00000146109	C	6.99722e-05	0.673718	0.049	G	-	6	25733558	ABT1	1
6:25734339:C:T	DICE	B_cell_naive	ENSG00000146109	T	6.99722e-05	0.673718	0.049	C	-	6	25734339	ABT1	1
6:25734558:A:G	DICE	B_cell_naive	ENSG00000146109	G	6.99722e-05	0.673718	0.049	A	-	6	25734558	ABT1	1
6:25734920:A:C	DICE	B_cell_naive	ENSG00000146109	A	3.28976e-05	0.709833	0.049	C	-	6	25734920	ABT1	1
6:25734969:A:G	DICE	B_cell_naive	ENSG00000146109	G	6.99722e-05	0.673718	0.049	A	-	6	25734969	ABT1	1
6:25735816:C:G	DICE	B_cell_naive	ENSG00000146109	G	6.99722e-05	0.673718	0.049	C	-	6	25735816	ABT1	1
6:25735874:A:G	DICE	B_cell_naive	ENSG00000146109	G	6.99722e-05	0.673718	0.049	A	-	6	25735874	ABT1	1
6:25736564:C:T	DICE	B_cell_naive	ENSG00000146109	C	6.99722e-05	0.673718	0.049	T	-	6	25736564	ABT1	1
6:25738008:A:G	DICE	B_cell_naive	ENSG00000146109	A	4.76497e-05	0.691077	0.049	G	-	6	25738008	ABT1	1
6:25738619:C:T	DICE	B_cell_naive	ENSG00000146109	C	6.99722e-05	0.673718	0.049	T	-	6	25738619	ABT1	1
6:25738956:A:G	DICE	B_cell_naive	ENSG00000146109	G	6.99722e-05	0.673718	0.049	A	-	6	25738956	ABT1	1
6:25739080:C:T	DICE	B_cell_naive	ENSG00000146109	T	6.99722e-05	0.673718	0.049	C	-	6	25739080	ABT1	1
6:25739119:C:T	DICE	B_cell_naive	ENSG00000146109	C	6.99722e-05	0.673718	0.049	T	-	6	25739119	ABT1	1
6:25739187:A:C	DICE	B_cell_naive	ENSG00000146109	A	6.99722e-05	0.673718	0.049	C	-	6	25739187	ABT1	1
6:25739228:A:G	DICE	B_cell_naive	ENSG00000146109	G	6.99722e-05	0.673718	0.049	A	-	6	25739228	ABT1	1
6:25739343:T:TAAAC	DICE	B_cell_naive	ENSG00000146109	T	6.99722e-05	0.673718	0.049	NA	NA	6	25739343	ABT1	1
6:25739518:C:T	DICE	B_cell_naive	ENSG00000146109	T	6.99722e-05	0.673718	0.049	C	-	6	25739518	ABT1	1
6:25739611:T:TG	DICE	B_cell_naive	ENSG00000146109	T	6.99722e-05	0.673718	0.049	NA	NA	6	25739611	ABT1	1
6:25739670:C:T	DICE	B_cell_naive	ENSG00000146109	C	6.99722e-05	0.673718	0.049	T	-	6	25739670	ABT1	1
6:25740273:C:T	DICE	B_cell_naive	ENSG00000146109	T	6.99722e-05	0.673718	0.049	C	-	6	25740273	ABT1	1
6:25740502:C:T	DICE	B_cell_naive	ENSG00000146109	T	6.99722e-05	0.673718	0.049	C	-	6	25740502	ABT1	1
6:25740822:A:T	DICE	B_cell_naive	ENSG00000146109	T	6.99722e-05	0.673718	0.049	A	-	6	25740822	ABT1	1
6:25741033:A:T	DICE	B_cell_naive	ENSG00000146109	T	6.99722e-05	0.673718	0.049	A	-	6	25741033	ABT1	1
6:25741216:A:G	DICE	B_cell_naive	ENSG00000146109	A	6.99722e-05	0.673718	0.049	G	-	6	25741216	ABT1	1
6:25741293:A:AAAAT	DICE	B_cell_naive	ENSG00000146109	A	6.99722e-05	0.673718	0.049	NA	NA	6	25741293	ABT1	1
6:25741408:A:G	DICE	B_cell_naive	ENSG00000146109	G	6.99722e-05	0.673718	0.049	A	-	6	25741408	ABT1	1
6:25741434:A:G	DICE	B_cell_naive	ENSG00000146109	G	6.99722e-05	0.673718	0.049	A	-	6	25741434	ABT1	1
6:25741664:A:C	DICE	B_cell_naive	ENSG00000146109	C	6.99722e-05	0.673718	0.049	NA	NA	6	25741664	ABT1	1
6:25741684:G:T	DICE	B_cell_naive	ENSG00000146109	T	6.99722e-05	0.673718	0.049	NA	NA	6	25741684	ABT1	1
6:25741809:C:G	DICE	B_cell_naive	ENSG00000146109	G	6.99722e-05	0.673718	0.049	C	-	6	25741809	ABT1	1
6:25741954:A:G	DICE	B_cell_naive	ENSG00000146109	A	6.99722e-05	0.673718	0.049	G	-	6	25741954	ABT1	1
6:25741970:A:G	DICE	B_cell_naive	ENSG00000146109	G	6.99722e-05	0.673718	0.049	A	-	6	25741970	ABT1	1
6:25742022:G:T	DICE	B_cell_naive	ENSG00000146109	T	6.99722e-05	0.673718	0.049	G	-	6	25742022	ABT1	1
6:25742075:C:T	DICE	B_cell_naive	ENSG00000146109	C	6.99722e-05	0.673718	0.049	T	-	6	25742075	ABT1	1
6:25742224:C:T	DICE	B_cell_naive	ENSG00000146109	T	6.99722e-05	0.673718	0.049	C	-	6	25742224	ABT1	1
6:25742759:A:C	DICE	B_cell_naive	ENSG00000146109	C	6.99722e-05	0.673718	0.049	NA	NA	6	25742759	ABT1	1
6:25742918:C:G	DICE	B_cell_naive	ENSG00000146109	G	6.99722e-05	0.673718	0.049	C	-	6	25742918	ABT1	1
6:25743161:C:T	DICE	B_cell_naive	ENSG00000146109	T	6.99722e-05	0.673718	0.049	C	-	6	25743161	ABT1	1
6:25743559:A:G	DICE	B_cell_naive	ENSG00000146109	A	6.99722e-05	0.673718	0.049	G	-	6	25743559	ABT1	1
6:25743917:T:TA	DICE	B_cell_naive	ENSG00000146109	TA	6.99722e-05	0.673718	0.049	NA	NA	6	25743917	ABT1	1
6:25743997:C:T	DICE	B_cell_naive	ENSG00000146109	C	6.99722e-05	0.673718	0.049	T	-	6	25743997	ABT1	1
6:25744284:A:G	DICE	B_cell_naive	ENSG00000146109	A	6.99722e-05	0.673718	0.049	G	-	6	25744284	ABT1	1
6:25744831:A:T	DICE	B_cell_naive	ENSG00000146109	A	6.99722e-05	0.673718	0.049	T	-	6	25744831	ABT1	1
6:25744878:A:G	DICE	B_cell_naive	ENSG00000146109	G	6.99722e-05	0.673718	0.049	A	-	6	25744878	ABT1	1
6:25745049:C:G	DICE	B_cell_naive	ENSG00000146109	G	6.99722e-05	0.673718	0.049	C	-	6	25745049	ABT1	1
6:25745225:C:CAT	DICE	B_cell_naive	ENSG00000146109	C	6.99722e-05	0.673718	0.049	NA	NA	6	25745225	ABT1	1
6:25745243:A:T	DICE	B_cell_naive	ENSG00000146109	T	6.99722e-05	0.673718	0.049	A	-	6	25745243	ABT1	1
6:25745266:A:T	DICE	B_cell_naive	ENSG00000146109	A	6.99722e-05	0.673718	0.049	T	-	6	25745266	ABT1	1
6:25745579:A:G	DICE	B_cell_naive	ENSG00000146109	G	6.99722e-05	0.673718	0.049	A	-	6	25745579	ABT1	1
6:25745702:C:T	DICE	B_cell_naive	ENSG00000146109	C	6.99722e-05	0.673718	0.049	T	-	6	25745702	ABT1	1
6:25745852:A:T	DICE	B_cell_naive	ENSG00000146109	T	6.99722e-05	0.673718	0.049	A	-	6	25745852	ABT1	1
6:25745853:A:G	DICE	B_cell_naive	ENSG00000146109	A	6.99722e-05	0.673718	0.049	G	-	6	25745853	ABT1	1
6:25746083:A:G	DICE	B_cell_naive	ENSG00000146109	A	6.99722e-05	0.673718	0.049	G	-	6	25746083	ABT1	1
6:25746598:C:CTAAA	DICE	B_cell_naive	ENSG00000146109	C	6.99722e-05	0.673718	0.049	NA	NA	6	25746598	ABT1	1
6:25749101:A:G	DICE	B_cell_naive	ENSG00000146109	G	6.99722e-05	0.673718	0.049	A	-	6	25749101	ABT1	1
6:25749224:G:T	DICE	B_cell_naive	ENSG00000146109	G	6.99722e-05	0.673718	0.049	T	-	6	25749224	ABT1	1
6:25749448:A:G	DICE	B_cell_naive	ENSG00000146109	G	6.99722e-05	0.673718	0.049	A	-	6	25749448	ABT1	1
6:25749599:C:T	DICE	B_cell_naive	ENSG00000146109	C	6.99722e-05	0.673718	0.049	T	-	6	25749599	ABT1	1
6:25750354:A:G	DICE	B_cell_naive	ENSG00000146109	A	6.99722e-05	0.673718	0.049	G	-	6	25750354	ABT1	1
6:25750530:C:T	DICE	B_cell_naive	ENSG00000146109	C	6.99722e-05	0.673718	0.049	T	-	6	25750530	ABT1	1
6:25753640:C:T	DICE	B_cell_naive	ENSG00000146109	T	6.99722e-05	0.673718	0.049	C	-	6	25753640	ABT1	1
6:25755338:C:CAGAG	DICE	B_cell_naive	ENSG00000146109	CAGAG	6.99722e-05	0.673718	0.049	NA	NA	6	25755338	ABT1	1
6:25755515:A:G	DICE	B_cell_naive	ENSG00000146109	G	6.99722e-05	0.673718	0.049	A	-	6	25755515	ABT1	1
6:25756592:A:G	DICE	B_cell_naive	ENSG00000146109	G	6.99722e-05	0.673718	0.049	A	-	6	25756592	ABT1	1
6:25757017:A:G	DICE	B_cell_naive	ENSG00000146109	G	6.99722e-05	0.673718	0.049	A	-	6	25757017	ABT1	1
6:25758024:C:T	DICE	B_cell_naive	ENSG00000146109	C	4.76497e-05	0.691077	0.049	T	-	6	25758024	ABT1	1
6:25758253:A:T	DICE	B_cell_naive	ENSG00000146109	A	6.99722e-05	0.673718	0.049	T	-	6	25758253	ABT1	1
6:25759783:C:T	DICE	B_cell_naive	ENSG00000146109	C	9.04021e-05	0.673218	0.049	T	-	6	25759783	ABT1	1
6:25760344:C:T	DICE	B_cell_naive	ENSG00000146109	C	9.04021e-05	0.673218	0.049	T	-	6	25760344	ABT1	1
6:25760539:A:G	DICE	B_cell_naive	ENSG00000146109	A	9.04021e-05	0.673218	0.049	G	-	6	25760539	ABT1	1
6:25760591:A:G	DICE	B_cell_naive	ENSG00000146109	A	9.04021e-05	0.673218	0.049	G	-	6	25760591	ABT1	1
6:25763010:A:T	DICE	B_cell_naive	ENSG00000146109	T	9.04021e-05	0.673218	0.049	A	-	6	25763010	ABT1	1
6:25763154:C:T	DICE	B_cell_naive	ENSG00000146109	C	9.04021e-05	0.673218	0.049	T	-	6	25763154	ABT1	1
6:25764408:A:G	DICE	B_cell_naive	ENSG00000146109	A	9.04021e-05	0.673218	0.049	G	-	6	25764408	ABT1	1
6:25764704:A:T	DICE	B_cell_naive	ENSG00000146109	T	9.04021e-05	0.673218	0.049	A	-	6	25764704	ABT1	1
6:25764833:G:T	DICE	B_cell_naive	ENSG00000146109	T	9.04021e-05	0.673218	0.049	G	-	6	25764833	ABT1	1
6:25765390:C:T	DICE	B_cell_naive	ENSG00000146109	C	9.04021e-05	0.673218	0.049	T	-	6	25765390	ABT1	1
6:25765943:A:G	DICE	B_cell_naive	ENSG00000146109	G	9.04021e-05	0.673218	0.049	A	-	6	25765943	ABT1	1
6:25766410:T:TTA	DICE	B_cell_naive	ENSG00000146109	T	9.04021e-05	0.673218	0.049	NA	NA	6	25766410	ABT1	1
6:25767661:A:G	DICE	B_cell_naive	ENSG00000146109	A	9.04021e-05	0.673218	0.049	G	-	6	25767661	ABT1	1
6:25768085:C:T	DICE	B_cell_naive	ENSG00000146109	C	3.28914e-05	0.720835	0.049	T	-	6	25768085	ABT1	1
6:25768106:A:G	DICE	B_cell_naive	ENSG00000146109	A	9.04021e-05	0.673218	0.049	G	-	6	25768106	ABT1	1
6:25769872:A:C	DICE	B_cell_naive	ENSG00000146109	C	9.04021e-05	0.673218	0.049	A	-	6	25769872	ABT1	1
6:25770707:A:G	DICE	B_cell_naive	ENSG00000146109	A	1.92042e-05	0.699829	0.049	G	-	6	25770707	ABT1	1
6:25771900:C:T	DICE	B_cell_naive	ENSG00000146109	C	1.68692e-05	0.693258	0.049	T	-	6	25771900	ABT1	1
6:25776290:C:T	DICE	B_cell_naive	ENSG00000146109	C	4.44052e-05	0.655127	0.049	T	-	6	25776290	ABT1	1
6:25777481:A:G	DICE	B_cell_naive	ENSG00000146109	A	9.20381e-05	0.632241	0.049	G	-	6	25777481	ABT1	1
6:25778924:C:T	DICE	B_cell_naive	ENSG00000146109	C	4.44052e-05	0.655127	0.049	T	-	6	25778924	ABT1	1
6:25781950:A:G	DICE	B_cell_naive	ENSG00000146109	G	5.04401e-05	0.654674	0.049	A	-	6	25781950	ABT1	1
10:96692779:A:C	DICE	T_CD4_naive	ENSG00000119969	A	1.37442e-05	0.955736	0.049	C	-	10	96692779	HELLS	1
10:96696265:T:TA	DICE	T_CD4_naive	ENSG00000119969	T	8.34334e-05	0.863218	0.049	NA	NA	10	96696265	HELLS	1
10:96719521:A:G	DICE	T_CD4_naive	ENSG00000119969	A	1.37442e-05	0.955736	0.049	G	-	10	96719521	HELLS	1
10:96692779:A:C	DICE	T_CD4_naive_activated	ENSG00000119969	A	6.22299e-06	0.992504	0.049	C	-	10	96692779	HELLS	1
10:96696265:T:TA	DICE	T_CD4_naive_activated	ENSG00000119969	T	3.81025e-05	0.903259	0.049	NA	NA	10	96696265	HELLS	1
10:96719521:A:G	DICE	T_CD4_naive_activated	ENSG00000119969	A	6.22299e-06	0.992504	0.049	G	-	10	96719521	HELLS	1
10:96456685:A:G	DICE	T_CD8_naive	ENSG00000119969	G	6.07193e-05	0.99946	0.049	A	-	10	96456685	HELLS	1
10:96464730:A:G	DICE	T_CD8_naive	ENSG00000119969	A	6.07193e-05	0.99946	0.049	G	-	10	96464730	HELLS	1
10:96492543:A:G	DICE	T_CD8_naive	ENSG00000119969	A	6.07193e-05	0.99946	0.049	G	-	10	96492543	HELLS	1
10:96507589:A:G	DICE	T_CD8_naive	ENSG00000119969	G	6.07193e-05	0.99946	0.049	A	-	10	96507589	HELLS	1
10:96508011:C:T	DICE	T_CD8_naive	ENSG00000119969	C	6.07193e-05	0.99946	0.049	T	-	10	96508011	HELLS	1
10:96508039:A:C	DICE	T_CD8_naive	ENSG00000119969	C	6.07193e-05	0.99946	0.049	A	-	10	96508039	HELLS	1
10:96508789:T:TA	DICE	T_CD8_naive	ENSG00000119969	T	6.07193e-05	0.99946	0.049	NA	NA	10	96508789	HELLS	1
10:96509914:T:TC	DICE	T_CD8_naive	ENSG00000119969	T	6.07193e-05	0.99946	0.049	NA	NA	10	96509914	HELLS	1
10:96510711:C:CT	DICE	T_CD8_naive	ENSG00000119969	C	6.07193e-05	0.99946	0.049	NA	NA	10	96510711	HELLS	1
10:96511724:A:G	DICE	T_CD8_naive	ENSG00000119969	G	6.07193e-05	0.99946	0.049	A	-	10	96511724	HELLS	1
10:96512547:C:G	DICE	T_CD8_naive	ENSG00000119969	G	6.07193e-05	0.99946	0.049	C	-	10	96512547	HELLS	1
10:96513106:A:G	DICE	T_CD8_naive	ENSG00000119969	A	6.07193e-05	0.99946	0.049	G	-	10	96513106	HELLS	1
10:96514363:A:T	DICE	T_CD8_naive	ENSG00000119969	T	6.07193e-05	0.99946	0.049	A	-	10	96514363	HELLS	1
10:96514609:T:TC	DICE	T_CD8_naive	ENSG00000119969	T	6.07193e-05	0.99946	0.049	NA	NA	10	96514609	HELLS	1
10:96514778:A:C	DICE	T_CD8_naive	ENSG00000119969	C	6.07193e-05	0.99946	0.049	A	-	10	96514778	HELLS	1
10:96515341:A:G	DICE	T_CD8_naive	ENSG00000119969	A	6.07193e-05	0.99946	0.049	G	-	10	96515341	HELLS	1
10:96516575:C:T	DICE	T_CD8_naive	ENSG00000119969	C	6.07193e-05	0.99946	0.049	T	-	10	96516575	HELLS	1
10:96518705:C:T	DICE	T_CD8_naive	ENSG00000119969	T	6.07193e-05	0.99946	0.049	C	-	10	96518705	HELLS	1
10:96518844:A:G	DICE	T_CD8_naive	ENSG00000119969	G	6.07193e-05	0.99946	0.049	A	-	10	96518844	HELLS	1
10:96521045:C:T	DICE	T_CD8_naive	ENSG00000119969	T	6.07193e-05	0.99946	0.049	C	-	10	96521045	HELLS	1
10:96522561:C:T	DICE	T_CD8_naive	ENSG00000119969	C	6.07193e-05	0.99946	0.049	T	-	10	96522561	HELLS	1
10:96523402:A:G	DICE	T_CD8_naive	ENSG00000119969	A	6.07193e-05	0.99946	0.049	G	-	10	96523402	HELLS	1
10:96525300:C:G	DICE	T_CD8_naive	ENSG00000119969	C	6.07193e-05	0.99946	0.049	G	-	10	96525300	HELLS	1
10:96526531:A:C	DICE	T_CD8_naive	ENSG00000119969	C	6.07193e-05	0.99946	0.049	A	-	10	96526531	HELLS	1
10:96527384:C:G	DICE	T_CD8_naive	ENSG00000119969	C	6.07193e-05	0.99946	0.049	G	-	10	96527384	HELLS	1
10:96528430:C:T	DICE	T_CD8_naive	ENSG00000119969	C	6.07193e-05	0.99946	0.049	T	-	10	96528430	HELLS	1
10:96529544:C:T	DICE	T_CD8_naive	ENSG00000119969	C	6.07193e-05	0.99946	0.049	T	-	10	96529544	HELLS	1
10:96531260:G:T	DICE	T_CD8_naive	ENSG00000119969	G	6.07193e-05	0.99946	0.049	T	-	10	96531260	HELLS	1
10:96531369:G:T	DICE	T_CD8_naive	ENSG00000119969	G	6.07193e-05	0.99946	0.049	T	-	10	96531369	HELLS	1
10:96531598:C:T	DICE	T_CD8_naive	ENSG00000119969	T	6.07193e-05	0.99946	0.049	C	-	10	96531598	HELLS	1
10:96532930:A:G	DICE	T_CD8_naive	ENSG00000119969	A	6.07193e-05	0.99946	0.049	G	-	10	96532930	HELLS	1
10:96533587:C:T	DICE	T_CD8_naive	ENSG00000119969	C	6.07193e-05	0.99946	0.049	T	-	10	96533587	HELLS	1
10:96533767:A:G	DICE	T_CD8_naive	ENSG00000119969	G	6.07193e-05	0.99946	0.049	A	-	10	96533767	HELLS	1
10:96534043:A:T	DICE	T_CD8_naive	ENSG00000119969	A	6.07193e-05	0.99946	0.049	T	-	10	96534043	HELLS	1
10:96534475:G:T	DICE	T_CD8_naive	ENSG00000119969	G	6.07193e-05	0.99946	0.049	T	-	10	96534475	HELLS	1
10:96535628:C:T	DICE	T_CD8_naive	ENSG00000119969	C	6.07193e-05	0.99946	0.049	T	-	10	96535628	HELLS	1
10:96539144:A:G	DICE	T_CD8_naive	ENSG00000119969	G	6.07193e-05	0.99946	0.049	A	-	10	96539144	HELLS	1
10:96541373:A:G	DICE	T_CD8_naive	ENSG00000119969	G	6.07193e-05	0.99946	0.049	A	-	10	96541373	HELLS	1
10:96542689:A:G	DICE	T_CD8_naive	ENSG00000119969	G	6.07193e-05	0.99946	0.049	A	-	10	96542689	HELLS	1
10:96544980:C:T	DICE	T_CD8_naive	ENSG00000119969	T	6.07193e-05	0.99946	0.049	C	-	10	96544980	HELLS	1
10:96547356:A:T	DICE	T_CD8_naive	ENSG00000119969	A	6.07193e-05	0.99946	0.049	T	-	10	96547356	HELLS	1
10:96548490:C:T	DICE	T_CD8_naive	ENSG00000119969	T	6.07193e-05	0.99946	0.049	C	-	10	96548490	HELLS	1
10:96549486:C:T	DICE	T_CD8_naive	ENSG00000119969	T	6.07193e-05	0.99946	0.049	C	-	10	96549486	HELLS	1
10:96549859:A:T	DICE	T_CD8_naive	ENSG00000119969	T	6.07193e-05	0.99946	0.049	A	-	10	96549859	HELLS	1
10:96551090:A:G	DICE	T_CD8_naive	ENSG00000119969	G	6.07193e-05	0.99946	0.049	A	-	10	96551090	HELLS	1
10:96551092:C:T	DICE	T_CD8_naive	ENSG00000119969	T	6.07193e-05	0.99946	0.049	C	-	10	96551092	HELLS	1
10:96552188:A:T	DICE	T_CD8_naive	ENSG00000119969	A	6.07193e-05	0.99946	0.049	T	-	10	96552188	HELLS	1
10:96552327:A:G	DICE	T_CD8_naive	ENSG00000119969	G	6.07193e-05	0.99946	0.049	A	-	10	96552327	HELLS	1
10:96553499:C:G	DICE	T_CD8_naive	ENSG00000119969	C	6.07193e-05	0.99946	0.049	G	-	10	96553499	HELLS	1
10:96553689:G:T	DICE	T_CD8_naive	ENSG00000119969	G	6.07193e-05	0.99946	0.049	T	-	10	96553689	HELLS	1
10:96553758:G:T	DICE	T_CD8_naive	ENSG00000119969	G	6.07193e-05	0.99946	0.049	T	-	10	96553758	HELLS	1
10:96554049:C:G	DICE	T_CD8_naive	ENSG00000119969	G	6.07193e-05	0.99946	0.049	C	-	10	96554049	HELLS	1
10:96555605:G:GT	DICE	T_CD8_naive	ENSG00000119969	G	6.07193e-05	0.99946	0.049	NA	NA	10	96555605	HELLS	1
10:96560487:C:T	DICE	T_CD8_naive	ENSG00000119969	C	6.07193e-05	0.99946	0.049	T	-	10	96560487	HELLS	1
10:96565151:A:C	DICE	T_CD8_naive	ENSG00000119969	C	6.07193e-05	0.99946	0.049	A	-	10	96565151	HELLS	1
10:96568033:T:TA	DICE	T_CD8_naive	ENSG00000119969	T	4.94336e-05	1.01033	0.049	NA	NA	10	96568033	HELLS	1
10:96571199:A:C	DICE	T_CD8_naive	ENSG00000119969	C	6.07193e-05	0.99946	0.049	A	-	10	96571199	HELLS	1
10:96575280:A:G	DICE	T_CD8_naive	ENSG00000119969	G	6.07193e-05	0.99946	0.049	A	-	10	96575280	HELLS	1
10:96590970:C:CT	DICE	T_CD8_naive	ENSG00000119969	CT	6.07193e-05	0.99946	0.049	NA	NA	10	96590970	HELLS	1
10:96596483:C:T	DICE	T_CD8_naive	ENSG00000119969	T	6.07193e-05	0.99946	0.049	NA	NA	10	96596483	HELLS	1
10:96596695:G:GC	DICE	T_CD8_naive	ENSG00000119969	G	6.07193e-05	0.99946	0.049	NA	NA	10	96596695	HELLS	1
10:96596750:C:G	DICE	T_CD8_naive	ENSG00000119969	G	6.07193e-05	0.99946	0.049	C	-	10	96596750	HELLS	1
10:96598815:A:G	DICE	T_CD8_naive	ENSG00000119969	G	6.07193e-05	0.99946	0.049	A	-	10	96598815	HELLS	1
10:96599761:A:T	DICE	T_CD8_naive	ENSG00000119969	T	5.44804e-05	1.00666	0.049	A	-	10	96599761	HELLS	1
10:96601761:C:T	DICE	T_CD8_naive	ENSG00000119969	T	6.07193e-05	0.99946	0.049	C	-	10	96601761	HELLS	1
10:96610082:A:T	DICE	T_CD8_naive	ENSG00000119969	T	6.07193e-05	0.99946	0.049	A	-	10	96610082	HELLS	1
10:96619086:G:T	DICE	T_CD8_naive	ENSG00000119969	T	6.07193e-05	0.99946	0.049	G	-	10	96619086	HELLS	1
10:96620304:G:T	DICE	T_CD8_naive	ENSG00000119969	G	6.07193e-05	0.99946	0.049	T	-	10	96620304	HELLS	1
10:96632871:C:T	DICE	T_CD8_naive	ENSG00000119969	T	6.07193e-05	0.99946	0.049	C	-	10	96632871	HELLS	1
10:96653919:C:G	DICE	T_CD8_naive	ENSG00000119969	G	6.07193e-05	0.99946	0.049	NA	NA	10	96653919	HELLS	1
10:96654299:A:G	DICE	T_CD8_naive	ENSG00000119969	A	6.07193e-05	0.99946	0.049	NA	NA	10	96654299	HELLS	1
10:96657400:A:T	DICE	T_CD8_naive	ENSG00000119969	T	6.07193e-05	0.99946	0.049	A	-	10	96657400	HELLS	1
10:96660168:A:G	DICE	T_CD8_naive	ENSG00000119969	G	6.07193e-05	0.99946	0.049	NA	NA	10	96660168	HELLS	1
10:96660169:C:T	DICE	T_CD8_naive	ENSG00000119969	C	6.07193e-05	0.99946	0.049	NA	NA	10	96660169	HELLS	1
10:96672194:A:G	DICE	T_CD8_naive	ENSG00000119969	G	6.07193e-05	0.99946	0.049	A	-	10	96672194	HELLS	1
10:96692779:A:C	DICE	T_CD8_naive	ENSG00000119969	A	7.29814e-07	1.06921	0.049	C	-	10	96692779	HELLS	1
10:96696265:T:TA	DICE	T_CD8_naive	ENSG00000119969	T	3.80972e-06	0.995037	0.049	NA	NA	10	96696265	HELLS	1
10:96719521:A:G	DICE	T_CD8_naive	ENSG00000119969	A	7.29814e-07	1.06921	0.049	G	-	10	96719521	HELLS	1
10:96692779:A:C	DICE	T_CD8_naive_activated	ENSG00000119969	A	1.02824e-05	0.971538	0.049	C	-	10	96692779	HELLS	1
10:96696265:T:TA	DICE	T_CD8_naive_activated	ENSG00000119969	T	9.83186e-05	0.858471	0.049	NA	NA	10	96696265	HELLS	1
10:96719521:A:G	DICE	T_CD8_naive_activated	ENSG00000119969	A	1.02824e-05	0.971538	0.049	G	-	10	96719521	HELLS	1
6:25710631:A:ACCTTT	DICE	Monocyte_non_classical	ENSG00000180573	A	8.39213e-05	-0.658929	0.049	NA	NA	6	25710631	HIST1H2AC	1
6:25711273:A:G	DICE	Monocyte_non_classical	ENSG00000180573	A	8.39213e-05	-0.658929	0.049	G	+	6	25711273	HIST1H2AC	1
6:25711338:A:G	DICE	Monocyte_non_classical	ENSG00000180573	G	8.39213e-05	-0.658929	0.049	A	+	6	25711338	HIST1H2AC	1
6:25712433:A:C	DICE	Monocyte_non_classical	ENSG00000180573	A	6.82303e-05	-0.643496	0.049	C	+	6	25712433	HIST1H2AC	1
6:25713301:A:G	DICE	Monocyte_non_classical	ENSG00000180573	A	8.39213e-05	-0.658929	0.049	G	+	6	25713301	HIST1H2AC	1
6:25717843:C:T	DICE	Monocyte_non_classical	ENSG00000180573	T	8.39213e-05	-0.658929	0.049	C	+	6	25717843	HIST1H2AC	1
6:25718762:A:T	DICE	Monocyte_non_classical	ENSG00000180573	A	6.82303e-05	0.643496	0.049	A	+	6	25718762	HIST1H2AC	1
6:25719256:A:G	DICE	Monocyte_non_classical	ENSG00000180573	G	8.39213e-05	-0.658929	0.049	A	+	6	25719256	HIST1H2AC	1
6:25719280:A:T	DICE	Monocyte_non_classical	ENSG00000180573	A	8.39213e-05	-0.658929	0.049	T	+	6	25719280	HIST1H2AC	1
6:25719814:C:T	DICE	Monocyte_non_classical	ENSG00000180573	T	8.39213e-05	-0.658929	0.049	C	+	6	25719814	HIST1H2AC	1
6:25720215:C:G	DICE	Monocyte_non_classical	ENSG00000180573	G	8.39213e-05	-0.658929	0.049	C	+	6	25720215	HIST1H2AC	1
6:25722059:A:C	DICE	Monocyte_non_classical	ENSG00000180573	C	8.39213e-05	-0.658929	0.049	A	+	6	25722059	HIST1H2AC	1
6:25723407:A:G	DICE	Monocyte_non_classical	ENSG00000180573	A	8.39213e-05	-0.658929	0.049	NA	NA	6	25723407	HIST1H2AC	1
6:25725207:C:T	DICE	Monocyte_non_classical	ENSG00000180573	T	8.39213e-05	-0.658929	0.049	C	+	6	25725207	HIST1H2AC	1
6:25725481:A:G	DICE	Monocyte_non_classical	ENSG00000180573	G	8.39213e-05	-0.658929	0.049	A	+	6	25725481	HIST1H2AC	1
6:25727996:C:T	DICE	Monocyte_non_classical	ENSG00000180573	T	6.82303e-05	0.643496	0.049	T	+	6	25727996	HIST1H2AC	1
6:25762646:C:T	DICE	NK	ENSG00000124564	T	1.00669e-06	-0.663646	0.049	T	-	6	25762646	SLC17A3	1
6:25768992:A:G	DICE	NK	ENSG00000124564	G	1.00669e-06	-0.663646	0.049	G	-	6	25768992	SLC17A3	1
6:25770866:A:G	DICE	NK	ENSG00000124564	A	5.31348e-07	-0.673792	0.049	A	-	6	25770866	SLC17A3	1
6:25776949:A:G	DICE	NK	ENSG00000124564	A	1.51889e-06	-0.642725	0.049	A	-	6	25776949	SLC17A3	1
6:25783909:C:T	DICE	NK	ENSG00000124564	T	1.51889e-06	-0.642725	0.049	T	-	6	25783909	SLC17A3	1
6:25784800:A:C	DICE	NK	ENSG00000124564	C	1.51889e-06	-0.642725	0.049	C	-	6	25784800	SLC17A3	1
6:25785925:C:T	DICE	NK	ENSG00000124564	T	3.97349e-06	-0.622474	0.049	T	-	6	25785925	SLC17A3	1
6:25785935:A:G	DICE	NK	ENSG00000124564	A	1.51889e-06	-0.642725	0.049	A	-	6	25785935	SLC17A3	1
6:25785991:C:T	DICE	NK	ENSG00000124564	T	1.51889e-06	-0.642725	0.049	T	-	6	25785991	SLC17A3	1
6:25786993:C:T	DICE	NK	ENSG00000124564	T	3.97349e-06	-0.622474	0.049	T	-	6	25786993	SLC17A3	1
6:25787269:G:GAAAT	DICE	NK	ENSG00000124564	G	9.2013e-06	-0.601489	0.049	NA	NA	6	25787269	SLC17A3	1
6:25787554:A:T	DICE	NK	ENSG00000124564	A	1.58474e-06	-0.641729	0.049	NA	NA	6	25787554	SLC17A3	1
6:25794431:A:G	DICE	NK	ENSG00000124564	G	4.56797e-06	0.589513	0.049	A	-	6	25794431	SLC17A3	1
6:25795971:A:ACACACC	DICE	NK	ENSG00000124564	A	4.56797e-06	0.589513	0.049	NA	NA	6	25795971	SLC17A3	1
6:25798932:A:G	DICE	NK	ENSG00000124564	A	4.56797e-06	0.589513	0.049	G	-	6	25798932	SLC17A3	1
6:25799676:A:G	DICE	NK	ENSG00000124564	A	3.77967e-06	0.59367	0.049	G	-	6	25799676	SLC17A3	1
6:25801319:A:G	DICE	NK	ENSG00000124564	A	4.56797e-06	0.589513	0.049	G	-	6	25801319	SLC17A3	1
6:25802083:C:T	DICE	NK	ENSG00000124564	T	4.56797e-06	0.589513	0.049	C	-	6	25802083	SLC17A3	1
6:25807603:A:G	DICE	NK	ENSG00000124564	G	4.56797e-06	0.589513	0.049	A	-	6	25807603	SLC17A3	1
6:25809069:A:G	DICE	NK	ENSG00000124564	G	6.62315e-06	0.589147	0.049	A	-	6	25809069	SLC17A3	1
6:25809087:C:T	DICE	NK	ENSG00000124564	T	6.62315e-06	0.589147	0.049	C	-	6	25809087	SLC17A3	1
6:25809716:A:C	DICE	NK	ENSG00000124564	A	4.56797e-06	-0.589513	0.049	A	-	6	25809716	SLC17A3	1
6:25813150:A:G	DICE	NK	ENSG00000124564	A	4.56797e-06	0.589513	0.049	G	-	6	25813150	SLC17A3	1
6:25815080:G:T	DICE	NK	ENSG00000124564	G	4.56797e-06	0.589513	0.049	T	-	6	25815080	SLC17A3	1
6:25817216:C:T	DICE	NK	ENSG00000124564	C	1.15531e-05	0.574811	0.049	T	-	6	25817216	SLC17A3	1
6:25817789:A:G	DICE	NK	ENSG00000124564	G	1.41906e-05	0.569774	0.049	A	-	6	25817789	SLC17A3	1
6:25818588:A:G	DICE	NK	ENSG00000124564	G	1.15531e-05	0.574811	0.049	A	-	6	25818588	SLC17A3	1
6:25818646:C:G	DICE	NK	ENSG00000124564	C	1.15531e-05	0.574811	0.049	G	-	6	25818646	SLC17A3	1
6:25818766:A:G	DICE	NK	ENSG00000124564	G	1.15531e-05	0.574811	0.049	A	-	6	25818766	SLC17A3	1
6:25821616:G:T	DICE	NK	ENSG00000124564	G	4.86488e-06	0.601691	0.049	T	-	6	25821616	SLC17A3	1
6:25823444:A:T	DICE	NK	ENSG00000124564	T	4.86488e-06	-0.601691	0.049	A	+	6	25823444	SLC17A3	1
6:25870542:A:T	DICE	NK	ENSG00000124568	A	6.33293e-05	-0.524188	0.049	T	+	6	25870542	SLC17A1	1
6:25870542:A:T	DICE	NK	ENSG00000124564	A	2.11868e-07	-0.663749	0.049	T	+	6	25870542	SLC17A3	1
10:96692779:A:C	DICE	NK	ENSG00000119969	A	8.93655e-06	0.972444	0.049	C	-	10	96692779	HELLS	1
10:96696265:T:TA	DICE	NK	ENSG00000119969	T	5.70864e-05	0.879743	0.049	NA	NA	10	96696265	HELLS	1
10:96719521:A:G	DICE	NK	ENSG00000119969	A	8.93655e-06	0.972444	0.049	G	-	10	96719521	HELLS	1
6:25762646:C:T	DICE	T_CD4_TFH	ENSG00000124564	T	6.91162e-07	-0.692598	0.049	T	-	6	25762646	SLC17A3	1
6:25763192:A:G	DICE	T_CD4_TFH	ENSG00000124564	G	1.01724e-05	-0.609641	0.049	G	-	6	25763192	SLC17A3	1
6:25768992:A:G	DICE	T_CD4_TFH	ENSG00000124564	G	6.91162e-07	-0.692598	0.049	G	-	6	25768992	SLC17A3	1
6:25770866:A:G	DICE	T_CD4_TFH	ENSG00000124564	A	7.94907e-07	-0.684863	0.049	A	-	6	25770866	SLC17A3	1
6:25776376:C:CA	DICE	T_CD4_TFH	ENSG00000124564	CA	1.09489e-05	-0.58972	0.049	NA	NA	6	25776376	SLC17A3	1
6:25776949:A:G	DICE	T_CD4_TFH	ENSG00000124564	A	9.45339e-07	-0.67349	0.049	A	-	6	25776949	SLC17A3	1
6:25778055:C:T	DICE	T_CD4_TFH	ENSG00000124564	T	2.1688e-05	-0.567565	0.049	T	-	6	25778055	SLC17A3	1
6:25781853:G:T	DICE	T_CD4_TFH	ENSG00000124564	G	2.1688e-05	-0.567565	0.049	G	-	6	25781853	SLC17A3	1
6:25783909:C:T	DICE	T_CD4_TFH	ENSG00000124564	T	9.45339e-07	-0.67349	0.049	T	-	6	25783909	SLC17A3	1
6:25784800:A:C	DICE	T_CD4_TFH	ENSG00000124564	C	9.45339e-07	-0.67349	0.049	C	-	6	25784800	SLC17A3	1
6:25785925:C:T	DICE	T_CD4_TFH	ENSG00000124564	T	1.63102e-06	-0.662449	0.049	T	-	6	25785925	SLC17A3	1
6:25785935:A:G	DICE	T_CD4_TFH	ENSG00000124564	A	9.45339e-07	-0.67349	0.049	A	-	6	25785935	SLC17A3	1
6:25785991:C:T	DICE	T_CD4_TFH	ENSG00000124564	T	9.45339e-07	-0.67349	0.049	T	-	6	25785991	SLC17A3	1
6:25786993:C:T	DICE	T_CD4_TFH	ENSG00000124564	T	1.63102e-06	-0.662449	0.049	T	-	6	25786993	SLC17A3	1
6:25787269:G:GAAAT	DICE	T_CD4_TFH	ENSG00000124564	G	3.80407e-07	-0.697531	0.049	NA	NA	6	25787269	SLC17A3	1
6:25787554:A:T	DICE	T_CD4_TFH	ENSG00000124564	A	1.17543e-06	-0.668459	0.049	NA	NA	6	25787554	SLC17A3	1
6:25787817:A:G	DICE	T_CD4_TFH	ENSG00000124564	A	7.14843e-05	-0.534629	0.049	A	-	6	25787817	SLC17A3	1
6:25789061:A:G	DICE	T_CD4_TFH	ENSG00000124564	G	6.07104e-06	-0.597446	0.049	G	-	6	25789061	SLC17A3	1
6:25794431:A:G	DICE	T_CD4_TFH	ENSG00000124564	G	2.6347e-06	0.618112	0.049	A	-	6	25794431	SLC17A3	1
6:25795971:A:ACACACC	DICE	T_CD4_TFH	ENSG00000124564	A	2.6347e-06	0.618112	0.049	NA	NA	6	25795971	SLC17A3	1
6:25798932:A:G	DICE	T_CD4_TFH	ENSG00000124564	A	2.6347e-06	0.618112	0.049	G	-	6	25798932	SLC17A3	1
6:25799676:A:G	DICE	T_CD4_TFH	ENSG00000124564	A	2.78855e-06	0.616483	0.049	G	-	6	25799676	SLC17A3	1
6:25801319:A:G	DICE	T_CD4_TFH	ENSG00000124564	A	2.6347e-06	0.618112	0.049	G	-	6	25801319	SLC17A3	1
6:25802083:C:T	DICE	T_CD4_TFH	ENSG00000124564	T	2.6347e-06	0.618112	0.049	C	-	6	25802083	SLC17A3	1
6:25807603:A:G	DICE	T_CD4_TFH	ENSG00000124564	G	2.6347e-06	0.618112	0.049	A	-	6	25807603	SLC17A3	1
6:25809069:A:G	DICE	T_CD4_TFH	ENSG00000124564	G	2.6347e-06	0.618112	0.049	A	-	6	25809069	SLC17A3	1
6:25809087:C:T	DICE	T_CD4_TFH	ENSG00000124564	T	2.6347e-06	0.618112	0.049	C	-	6	25809087	SLC17A3	1
6:25809716:A:C	DICE	T_CD4_TFH	ENSG00000124564	A	2.6347e-06	-0.618112	0.049	A	-	6	25809716	SLC17A3	1
6:25813150:A:G	DICE	T_CD4_TFH	ENSG00000124564	A	2.6347e-06	0.618112	0.049	G	-	6	25813150	SLC17A3	1
6:25815080:G:T	DICE	T_CD4_TFH	ENSG00000124564	G	2.6347e-06	0.618112	0.049	T	-	6	25815080	SLC17A3	1
6:25817216:C:T	DICE	T_CD4_TFH	ENSG00000124564	C	1.63975e-06	0.638442	0.049	T	-	6	25817216	SLC17A3	1
6:25817789:A:G	DICE	T_CD4_TFH	ENSG00000124564	G	1.78008e-06	0.636849	0.049	A	-	6	25817789	SLC17A3	1
6:25818588:A:G	DICE	T_CD4_TFH	ENSG00000124564	G	1.63975e-06	0.638442	0.049	A	-	6	25818588	SLC17A3	1
6:25818646:C:G	DICE	T_CD4_TFH	ENSG00000124564	C	1.63975e-06	0.638442	0.049	G	-	6	25818646	SLC17A3	1
6:25818766:A:G	DICE	T_CD4_TFH	ENSG00000124564	G	1.63975e-06	0.638442	0.049	A	-	6	25818766	SLC17A3	1
6:25821616:G:T	DICE	T_CD4_TFH	ENSG00000124564	G	1.08001e-06	0.653722	0.049	T	-	6	25821616	SLC17A3	1
6:25823444:A:T	DICE	T_CD4_TFH	ENSG00000124564	T	1.08001e-06	-0.653722	0.049	A	+	6	25823444	SLC17A3	1
6:25859621:A:T	DICE	T_CD4_TFH	ENSG00000124564	A	5.54418e-05	-0.594821	0.049	T	+	6	25859621	SLC17A3	1
6:25870542:A:T	DICE	T_CD4_TFH	ENSG00000124564	A	6.30284e-08	-0.705077	0.049	T	+	6	25870542	SLC17A3	1
10:96692779:A:C	DICE	T_CD4_TFH	ENSG00000119969	A	5.50965e-05	0.868297	0.049	C	-	10	96692779	HELLS	1
10:96719521:A:G	DICE	T_CD4_TFH	ENSG00000119969	A	5.50965e-05	0.868297	0.049	G	-	10	96719521	HELLS	1
6:25770866:A:G	DICE	T_CD4_TH1	ENSG00000124568	A	6.00363e-05	-0.597051	0.049	A	-	6	25770866	SLC17A1	1
6:25776949:A:G	DICE	T_CD4_TH1	ENSG00000124568	A	6.00363e-05	-0.597051	0.049	A	-	6	25776949	SLC17A1	1
6:25783909:C:T	DICE	T_CD4_TH1	ENSG00000124568	T	6.00363e-05	-0.597051	0.049	T	-	6	25783909	SLC17A1	1
6:25784800:A:C	DICE	T_CD4_TH1	ENSG00000124568	C	6.00363e-05	-0.597051	0.049	C	-	6	25784800	SLC17A1	1
6:25785935:A:G	DICE	T_CD4_TH1	ENSG00000124568	A	6.00363e-05	-0.597051	0.049	A	-	6	25785935	SLC17A1	1
6:25785991:C:T	DICE	T_CD4_TH1	ENSG00000124568	T	6.00363e-05	-0.597051	0.049	T	-	6	25785991	SLC17A1	1
6:25787554:A:T	DICE	T_CD4_TH1	ENSG00000124568	A	5.51559e-05	-0.599593	0.049	NA	NA	6	25787554	SLC17A1	1
6:25870542:A:T	DICE	T_CD4_TH1	ENSG00000124564	A	4.70694e-05	-0.593476	0.049	T	+	6	25870542	SLC17A3	1
6:25870542:A:T	DICE	T_CD4_TH1	ENSG00000124568	A	3.76018e-06	-0.671203	0.049	T	+	6	25870542	SLC17A1	1
6:25762646:C:T	DICE	T_CD4_TH17	ENSG00000124564	T	3.90015e-06	-0.672675	0.049	T	-	6	25762646	SLC17A3	1
6:25768992:A:G	DICE	T_CD4_TH17	ENSG00000124564	G	3.90015e-06	-0.672675	0.049	G	-	6	25768992	SLC17A3	1
6:25770866:A:G	DICE	T_CD4_TH17	ENSG00000124564	A	1.75207e-06	-0.688981	0.049	A	-	6	25770866	SLC17A3	1
6:25776376:C:CA	DICE	T_CD4_TH17	ENSG00000124564	CA	4.81424e-05	-0.568419	0.049	NA	NA	6	25776376	SLC17A3	1
6:25776949:A:G	DICE	T_CD4_TH17	ENSG00000124564	A	1.59719e-06	-0.683892	0.049	A	-	6	25776949	SLC17A3	1
6:25778055:C:T	DICE	T_CD4_TH17	ENSG00000124564	T	7.3666e-05	-0.551723	0.049	T	-	6	25778055	SLC17A3	1
6:25781853:G:T	DICE	T_CD4_TH17	ENSG00000124564	G	7.3666e-05	-0.551723	0.049	G	-	6	25781853	SLC17A3	1
6:25783909:C:T	DICE	T_CD4_TH17	ENSG00000124564	T	1.59719e-06	-0.683892	0.049	T	-	6	25783909	SLC17A3	1
6:25784800:A:C	DICE	T_CD4_TH17	ENSG00000124564	C	1.59719e-06	-0.683892	0.049	C	-	6	25784800	SLC17A3	1
6:25785925:C:T	DICE	T_CD4_TH17	ENSG00000124564	T	8.63747e-06	-0.641677	0.049	T	-	6	25785925	SLC17A3	1
6:25785935:A:G	DICE	T_CD4_TH17	ENSG00000124564	A	1.59719e-06	-0.683892	0.049	A	-	6	25785935	SLC17A3	1
6:25785991:C:T	DICE	T_CD4_TH17	ENSG00000124564	T	1.59719e-06	-0.683892	0.049	T	-	6	25785991	SLC17A3	1
6:25786993:C:T	DICE	T_CD4_TH17	ENSG00000124564	T	8.63747e-06	-0.641677	0.049	T	-	6	25786993	SLC17A3	1
6:25787269:G:GAAAT	DICE	T_CD4_TH17	ENSG00000124564	G	2.53158e-06	-0.675525	0.049	NA	NA	6	25787269	SLC17A3	1
6:25787554:A:T	DICE	T_CD4_TH17	ENSG00000124564	A	1.35364e-06	-0.688063	0.049	NA	NA	6	25787554	SLC17A3	1
6:25789061:A:G	DICE	T_CD4_TH17	ENSG00000124564	G	1.2585e-05	-0.599021	0.049	G	-	6	25789061	SLC17A3	1
6:25794431:A:G	DICE	T_CD4_TH17	ENSG00000124564	G	8.35197e-06	0.610386	0.049	A	-	6	25794431	SLC17A3	1
6:25795971:A:ACACACC	DICE	T_CD4_TH17	ENSG00000124564	A	8.35197e-06	0.610386	0.049	NA	NA	6	25795971	SLC17A3	1
6:25798932:A:G	DICE	T_CD4_TH17	ENSG00000124564	A	8.35197e-06	0.610386	0.049	G	-	6	25798932	SLC17A3	1
6:25799676:A:G	DICE	T_CD4_TH17	ENSG00000124564	A	9.81674e-06	0.605868	0.049	G	-	6	25799676	SLC17A3	1
6:25801319:A:G	DICE	T_CD4_TH17	ENSG00000124564	A	8.35197e-06	0.610386	0.049	G	-	6	25801319	SLC17A3	1
6:25802083:C:T	DICE	T_CD4_TH17	ENSG00000124564	T	8.35197e-06	0.610386	0.049	C	-	6	25802083	SLC17A3	1
6:25807603:A:G	DICE	T_CD4_TH17	ENSG00000124564	G	8.35197e-06	0.610386	0.049	A	-	6	25807603	SLC17A3	1
6:25809069:A:G	DICE	T_CD4_TH17	ENSG00000124564	G	8.35197e-06	0.610386	0.049	A	-	6	25809069	SLC17A3	1
6:25809087:C:T	DICE	T_CD4_TH17	ENSG00000124564	T	8.35197e-06	0.610386	0.049	C	-	6	25809087	SLC17A3	1
6:25809716:A:C	DICE	T_CD4_TH17	ENSG00000124564	A	8.35197e-06	-0.610386	0.049	A	-	6	25809716	SLC17A3	1
6:25813150:A:G	DICE	T_CD4_TH17	ENSG00000124564	A	8.35197e-06	0.610386	0.049	G	-	6	25813150	SLC17A3	1
6:25815080:G:T	DICE	T_CD4_TH17	ENSG00000124564	G	8.35197e-06	0.610386	0.049	T	-	6	25815080	SLC17A3	1
6:25817216:C:T	DICE	T_CD4_TH17	ENSG00000124564	C	8.25452e-06	0.619743	0.049	T	-	6	25817216	SLC17A3	1
6:25817789:A:G	DICE	T_CD4_TH17	ENSG00000124564	G	1.10422e-05	0.612291	0.049	A	-	6	25817789	SLC17A3	1
6:25818588:A:G	DICE	T_CD4_TH17	ENSG00000124564	G	8.25452e-06	0.619743	0.049	A	-	6	25818588	SLC17A3	1
6:25818646:C:G	DICE	T_CD4_TH17	ENSG00000124564	C	8.25452e-06	0.619743	0.049	G	-	6	25818646	SLC17A3	1
6:25818766:A:G	DICE	T_CD4_TH17	ENSG00000124564	G	8.25452e-06	0.619743	0.049	A	-	6	25818766	SLC17A3	1
6:25821616:G:T	DICE	T_CD4_TH17	ENSG00000124564	G	2.29648e-06	0.658021	0.049	T	-	6	25821616	SLC17A3	1
6:25823444:A:T	DICE	T_CD4_TH17	ENSG00000124564	T	2.29648e-06	-0.658021	0.049	A	+	6	25823444	SLC17A3	1
6:25870542:A:T	DICE	T_CD4_TH17	ENSG00000124564	A	8.00937e-08	-0.724535	0.049	T	+	6	25870542	SLC17A3	1
6:25770866:A:G	DICE	T_CD4_TH1_17	ENSG00000124568	A	8.09749e-05	-0.573747	0.049	A	-	6	25770866	SLC17A1	1
6:25770866:A:G	DICE	T_CD4_TH1_17	ENSG00000124564	A	9.00918e-05	-0.570426	0.049	A	-	6	25770866	SLC17A3	1
6:25776949:A:G	DICE	T_CD4_TH1_17	ENSG00000124564	A	7.65979e-05	-0.569096	0.049	A	-	6	25776949	SLC17A3	1
6:25783909:C:T	DICE	T_CD4_TH1_17	ENSG00000124564	T	7.65979e-05	-0.569096	0.049	T	-	6	25783909	SLC17A3	1
6:25784800:A:C	DICE	T_CD4_TH1_17	ENSG00000124564	C	7.65979e-05	-0.569096	0.049	C	-	6	25784800	SLC17A3	1
6:25785935:A:G	DICE	T_CD4_TH1_17	ENSG00000124564	A	7.65979e-05	-0.569096	0.049	A	-	6	25785935	SLC17A3	1
6:25785991:C:T	DICE	T_CD4_TH1_17	ENSG00000124564	T	7.65979e-05	-0.569096	0.049	T	-	6	25785991	SLC17A3	1
6:25787554:A:T	DICE	T_CD4_TH1_17	ENSG00000124564	A	8.01232e-05	-0.567685	0.049	NA	NA	6	25787554	SLC17A3	1
6:25789061:A:G	DICE	T_CD4_TH1_17	ENSG00000124564	G	5.14895e-05	-0.552894	0.049	G	-	6	25789061	SLC17A3	1
6:25821616:G:T	DICE	T_CD4_TH1_17	ENSG00000124568	G	5.29575e-05	0.567123	0.049	T	-	6	25821616	SLC17A1	1
6:25823444:A:T	DICE	T_CD4_TH1_17	ENSG00000124568	T	5.29575e-05	-0.567123	0.049	A	+	6	25823444	SLC17A1	1
6:25859621:A:T	DICE	T_CD4_TH1_17	ENSG00000124564	A	9.73086e-05	-0.587211	0.049	T	+	6	25859621	SLC17A3	1
6:25870542:A:T	DICE	T_CD4_TH1_17	ENSG00000124564	A	3.14442e-06	-0.635923	0.049	T	+	6	25870542	SLC17A3	1
6:25870542:A:T	DICE	T_CD4_TH1_17	ENSG00000124568	A	6.77723e-07	-0.671951	0.049	T	+	6	25870542	SLC17A1	1
6:25762646:C:T	DICE	T_CD4_TH2	ENSG00000124564	T	4.50766e-05	-0.590237	0.049	T	-	6	25762646	SLC17A3	1
6:25768992:A:G	DICE	T_CD4_TH2	ENSG00000124564	G	4.50766e-05	-0.590237	0.049	G	-	6	25768992	SLC17A3	1
6:25770866:A:G	DICE	T_CD4_TH2	ENSG00000124564	A	6.98672e-05	-0.572967	0.049	A	-	6	25770866	SLC17A3	1
6:25776949:A:G	DICE	T_CD4_TH2	ENSG00000124564	A	6.55337e-05	-0.568787	0.049	A	-	6	25776949	SLC17A3	1
6:25783909:C:T	DICE	T_CD4_TH2	ENSG00000124564	T	6.55337e-05	-0.568787	0.049	T	-	6	25783909	SLC17A3	1
6:25784800:A:C	DICE	T_CD4_TH2	ENSG00000124564	C	6.55337e-05	-0.568787	0.049	C	-	6	25784800	SLC17A3	1
6:25785935:A:G	DICE	T_CD4_TH2	ENSG00000124564	A	6.55337e-05	-0.568787	0.049	A	-	6	25785935	SLC17A3	1
6:25785991:C:T	DICE	T_CD4_TH2	ENSG00000124564	T	6.55337e-05	-0.568787	0.049	T	-	6	25785991	SLC17A3	1
6:25787554:A:T	DICE	T_CD4_TH2	ENSG00000124564	A	6.69108e-05	-0.568216	0.049	NA	NA	6	25787554	SLC17A3	1
6:25794431:A:G	DICE	T_CD4_TH2	ENSG00000124564	G	1.87747e-05	0.57683	0.049	A	-	6	25794431	SLC17A3	1
6:25795971:A:ACACACC	DICE	T_CD4_TH2	ENSG00000124564	A	1.87747e-05	0.57683	0.049	NA	NA	6	25795971	SLC17A3	1
6:25798932:A:G	DICE	T_CD4_TH2	ENSG00000124564	A	1.87747e-05	0.57683	0.049	G	-	6	25798932	SLC17A3	1
6:25799676:A:G	DICE	T_CD4_TH2	ENSG00000124564	A	1.83552e-05	0.577165	0.049	G	-	6	25799676	SLC17A3	1
6:25801319:A:G	DICE	T_CD4_TH2	ENSG00000124564	A	1.87747e-05	0.57683	0.049	G	-	6	25801319	SLC17A3	1
6:25802083:C:T	DICE	T_CD4_TH2	ENSG00000124564	T	1.87747e-05	0.57683	0.049	C	-	6	25802083	SLC17A3	1
6:25807603:A:G	DICE	T_CD4_TH2	ENSG00000124564	G	1.87747e-05	0.57683	0.049	A	-	6	25807603	SLC17A3	1
6:25809069:A:G	DICE	T_CD4_TH2	ENSG00000124564	G	1.87747e-05	0.57683	0.049	A	-	6	25809069	SLC17A3	1
6:25809087:C:T	DICE	T_CD4_TH2	ENSG00000124564	T	1.87747e-05	0.57683	0.049	C	-	6	25809087	SLC17A3	1
6:25809716:A:C	DICE	T_CD4_TH2	ENSG00000124564	A	1.87747e-05	-0.57683	0.049	A	-	6	25809716	SLC17A3	1
6:25813150:A:G	DICE	T_CD4_TH2	ENSG00000124564	A	1.87747e-05	0.57683	0.049	G	-	6	25813150	SLC17A3	1
6:25815080:G:T	DICE	T_CD4_TH2	ENSG00000124564	G	1.87747e-05	0.57683	0.049	T	-	6	25815080	SLC17A3	1
6:25817216:C:T	DICE	T_CD4_TH2	ENSG00000124564	C	1.90647e-05	0.584961	0.049	T	-	6	25817216	SLC17A3	1
6:25817789:A:G	DICE	T_CD4_TH2	ENSG00000124564	G	2.43379e-05	0.578532	0.049	A	-	6	25817789	SLC17A3	1
6:25818588:A:G	DICE	T_CD4_TH2	ENSG00000124564	G	1.90647e-05	0.584961	0.049	A	-	6	25818588	SLC17A3	1
6:25818646:C:G	DICE	T_CD4_TH2	ENSG00000124564	C	1.90647e-05	0.584961	0.049	G	-	6	25818646	SLC17A3	1
6:25818766:A:G	DICE	T_CD4_TH2	ENSG00000124564	G	1.90647e-05	0.584961	0.049	A	-	6	25818766	SLC17A3	1
6:25821616:G:T	DICE	T_CD4_TH2	ENSG00000124564	G	1.239e-05	0.601801	0.049	T	-	6	25821616	SLC17A3	1
6:25823444:A:T	DICE	T_CD4_TH2	ENSG00000124564	T	1.239e-05	-0.601801	0.049	A	+	6	25823444	SLC17A3	1
6:25870542:A:T	DICE	T_CD4_TH2	ENSG00000124564	A	8.83802e-07	-0.658748	0.049	T	+	6	25870542	SLC17A3	1
3:104881759:C:G	eQTLGen	eQTLGen_cis_eQTLs	ENSG00000170017	C	1.4688e-12	-7.0772	0	G	+	3	104881759	ALCAM	1
3:104881859:A:T	eQTLGen	eQTLGen_cis_eQTLs	ENSG00000170017	A	2.509e-12	-7.0027	0	T	+	3	104881859	ALCAM	1
3:104881936:A:G	eQTLGen	eQTLGen_cis_eQTLs	ENSG00000170017	G	2.7332e-12	-6.9907	0	A	+	3	104881936	ALCAM	1
3:104888042:A:G	eQTLGen	eQTLGen_cis_eQTLs	ENSG00000170017	A	4.8003e-11	-6.5769	0	G	+	3	104888042	ALCAM	1
3:104892151:A:G	eQTLGen	eQTLGen_cis_eQTLs	ENSG00000170017	A	1.9176e-10	-6.3676	0	G	+	3	104892151	ALCAM	1
3:104892984:A:G	eQTLGen	eQTLGen_cis_eQTLs	ENSG00000170017	G	1.0337e-05	-4.41	0.0291288	A	+	3	104892984	ALCAM	1
3:104895547:A:G	eQTLGen	eQTLGen_cis_eQTLs	ENSG00000170017	G	2.3216e-10	-6.3383	0	A	+	3	104895547	ALCAM	1
3:104895676:C:T	eQTLGen	eQTLGen_cis_eQTLs	ENSG00000170017	C	1.3066e-05	-4.3589	0.0365063	T	+	3	104895676	ALCAM	1
3:104896082:A:C	eQTLGen	eQTLGen_cis_eQTLs	ENSG00000170017	A	2.1927e-10	-6.347	0	C	+	3	104896082	ALCAM	1
3:104905639:A:T	eQTLGen	eQTLGen_cis_eQTLs	ENSG00000170017	T	1.3699e-10	-6.4191	0	A	+	3	104905639	ALCAM	1
3:104905646:C:T	eQTLGen	eQTLGen_cis_eQTLs	ENSG00000170017	T	9.5568e-11	-6.4736	0	C	+	3	104905646	ALCAM	1
3:104905942:C:T	eQTLGen	eQTLGen_cis_eQTLs	ENSG00000170017	C	2.9856e-12	-6.9782	0	T	+	3	104905942	ALCAM	1
3:104907931:C:T	eQTLGen	eQTLGen_cis_eQTLs	ENSG00000170017	T	3.79e-12	-6.9446	0	C	+	3	104907931	ALCAM	1
3:104908061:A:G	eQTLGen	eQTLGen_cis_eQTLs	ENSG00000170017	G	1.298e-10	-6.4274	0	A	+	3	104908061	ALCAM	1
3:104909189:G:T	eQTLGen	eQTLGen_cis_eQTLs	ENSG00000170017	G	1.3379e-10	-6.4227	0	T	+	3	104909189	ALCAM	1
3:104909626:C:T	eQTLGen	eQTLGen_cis_eQTLs	ENSG00000170017	T	1.5235e-10	-6.4029	0	C	+	3	104909626	ALCAM	1
3:104910179:A:G	eQTLGen	eQTLGen_cis_eQTLs	ENSG00000170017	G	1.3699e-10	-6.419	0	A	+	3	104910179	ALCAM	1
3:104912539:A:G	eQTLGen	eQTLGen_cis_eQTLs	ENSG00000170017	A	2.0734e-10	-6.3558	0	G	+	3	104912539	ALCAM	1
3:104912779:C:T	eQTLGen	eQTLGen_cis_eQTLs	ENSG00000170017	C	2.1198e-10	-6.3524	0	T	+	3	104912779	ALCAM	1
3:104912940:A:T	eQTLGen	eQTLGen_cis_eQTLs	ENSG00000170017	A	2.2099e-10	-6.3459	0	T	+	3	104912940	ALCAM	1
3:104912970:C:T	eQTLGen	eQTLGen_cis_eQTLs	ENSG00000170017	C	2.355e-10	-6.3361	0	T	+	3	104912970	ALCAM	1
3:104920694:A:G	eQTLGen	eQTLGen_cis_eQTLs	ENSG00000170017	A	5.7435e-14	-7.5138	0	G	+	3	104920694	ALCAM	1
3:104921167:G:T	eQTLGen	eQTLGen_cis_eQTLs	ENSG00000170017	T	2.153e-12	-7.0242	0	G	+	3	104921167	ALCAM	1
3:104922287:A:G	eQTLGen	eQTLGen_cis_eQTLs	ENSG00000170017	G	1.751e-12	-7.0529	0	A	+	3	104922287	ALCAM	1
3:104922740:A:T	eQTLGen	eQTLGen_cis_eQTLs	ENSG00000170017	T	1.844e-12	-7.0458	0	A	+	3	104922740	ALCAM	1
3:104924216:C:T	eQTLGen	eQTLGen_cis_eQTLs	ENSG00000170017	T	2.0012e-12	-7.0342	0	C	+	3	104924216	ALCAM	1
3:104925641:A:T	eQTLGen	eQTLGen_cis_eQTLs	ENSG00000170017	T	2.6038e-12	-6.9975	0	A	+	3	104925641	ALCAM	1
3:104926121:C:T	eQTLGen	eQTLGen_cis_eQTLs	ENSG00000170017	C	1.9841e-12	-7.0355	0	T	+	3	104926121	ALCAM	1
3:104926829:C:T	eQTLGen	eQTLGen_cis_eQTLs	ENSG00000170017	C	1.9196e-12	-7.0402	0	T	+	3	104926829	ALCAM	1
3:104927202:C:T	eQTLGen	eQTLGen_cis_eQTLs	ENSG00000170017	T	1.8334e-12	-7.0466	0	C	+	3	104927202	ALCAM	1
3:104927900:G:T	eQTLGen	eQTLGen_cis_eQTLs	ENSG00000170017	G	1.3431e-12	-7.0898	0	T	+	3	104927900	ALCAM	1
3:104928019:C:T	eQTLGen	eQTLGen_cis_eQTLs	ENSG00000170017	T	1.1454e-12	-7.1118	0	C	+	3	104928019	ALCAM	1
3:104928284:C:T	eQTLGen	eQTLGen_cis_eQTLs	ENSG00000170017	C	1.2422e-12	-7.1005	0	T	+	3	104928284	ALCAM	1
3:104931490:A:G	eQTLGen	eQTLGen_cis_eQTLs	ENSG00000170017	G	1.9614e-12	-7.037	0	A	+	3	104931490	ALCAM	1
3:104933158:C:T	eQTLGen	eQTLGen_cis_eQTLs	ENSG00000170017	T	5.7085e-14	-7.5145	0	C	+	3	104933158	ALCAM	1
3:104934168:C:T	eQTLGen	eQTLGen_cis_eQTLs	ENSG00000170017	T	2.6085e-14	-7.6164	0	C	+	3	104934168	ALCAM	1
3:104936910:C:G	eQTLGen	eQTLGen_cis_eQTLs	ENSG00000170017	G	7.0681e-14	-7.4865	0	C	+	3	104936910	ALCAM	1
3:104937182:C:T	eQTLGen	eQTLGen_cis_eQTLs	ENSG00000170017	C	6.8298e-13	-7.1826	0	T	+	3	104937182	ALCAM	1
6:25685889:A:G	eQTLGen	eQTLGen_cis_eQTLs	ENSG00000079691	G	1.4323e-11	-6.7546	0	A	+	6	25685889	LRRC16A	1
6:25685889:A:G	eQTLGen	eQTLGen_cis_eQTLs	ENSG00000112343	G	2.1154e-28	11.0533	0	A	-	6	25685889	TRIM38	1
6:25685889:A:G	eQTLGen	eQTLGen_cis_eQTLs	ENSG00000112763	G	1.1043e-16	-8.2929	0	A	+	6	25685889	BTN2A1	1
6:25685889:A:G	eQTLGen	eQTLGen_cis_eQTLs	ENSG00000124508	G	1.4253e-16	-8.2625	0	A	+	6	25685889	BTN2A2	1
6:25685889:A:G	eQTLGen	eQTLGen_cis_eQTLs	ENSG00000124564	G	1.0747e-44	14.0265	0	A	-	6	25685889	SLC17A3	1
6:25685889:A:G	eQTLGen	eQTLGen_cis_eQTLs	ENSG00000158373	G	4.1306e-20	-9.1845	0	A	+	6	25685889	HIST1H2BD	1
6:25685889:A:G	eQTLGen	eQTLGen_cis_eQTLs	ENSG00000158406	G	1.8322e-07	-5.2155	0.000611888	A	+	6	25685889	HIST1H4H	1
6:25685889:A:G	eQTLGen	eQTLGen_cis_eQTLs	ENSG00000186470	G	1.9988e-102	21.4885	0	A	-	6	25685889	BTN3A2	1
6:25685889:A:G	eQTLGen	eQTLGen_cis_eQTLs	ENSG00000187837	G	1.0427e-19	9.0845	0	A	-	6	25685889	HIST1H1C	1
6:25686405:C:T	eQTLGen	eQTLGen_cis_eQTLs	ENSG00000079691	T	2.6684e-11	-6.6638	0	C	+	6	25686405	LRRC16A	1
6:25686405:C:T	eQTLGen	eQTLGen_cis_eQTLs	ENSG00000112343	T	4.5771e-27	10.774	0	C	-	6	25686405	TRIM38	1
6:25686405:C:T	eQTLGen	eQTLGen_cis_eQTLs	ENSG00000112763	T	2.8955e-16	-8.1774	0	C	+	6	25686405	BTN2A1	1
6:25686405:C:T	eQTLGen	eQTLGen_cis_eQTLs	ENSG00000124508	T	1.4422e-16	-8.2611	0	C	+	6	25686405	BTN2A2	1
6:25686405:C:T	eQTLGen	eQTLGen_cis_eQTLs	ENSG00000124564	T	1.7845e-45	14.1534	0	C	-	6	25686405	SLC17A3	1
6:25686405:C:T	eQTLGen	eQTLGen_cis_eQTLs	ENSG00000158373	T	4.6461e-19	-8.9204	0	C	+	6	25686405	HIST1H2BD	1
6:25686405:C:T	eQTLGen	eQTLGen_cis_eQTLs	ENSG00000158406	T	1.4722e-07	-5.2558	0.000494399	C	+	6	25686405	HIST1H4H	1
6:25686405:C:T	eQTLGen	eQTLGen_cis_eQTLs	ENSG00000168274	T	9.2329e-06	4.4346	0.0260453	C	-	6	25686405	HIST1H2AE	1
6:25686405:C:T	eQTLGen	eQTLGen_cis_eQTLs	ENSG00000186470	T	2.349e-103	21.5878	0	C	-	6	25686405	BTN3A2	1
6:25686405:C:T	eQTLGen	eQTLGen_cis_eQTLs	ENSG00000187837	T	1.1722e-20	9.3193	0	C	-	6	25686405	HIST1H1C	1
6:25687579:C:T	eQTLGen	eQTLGen_cis_eQTLs	ENSG00000079691	C	2.1071e-11	-6.6983	0	T	+	6	25687579	LRRC16A	1
6:25687579:C:T	eQTLGen	eQTLGen_cis_eQTLs	ENSG00000112343	C	3.9331e-28	10.9975	0	T	-	6	25687579	TRIM38	1
6:25687579:C:T	eQTLGen	eQTLGen_cis_eQTLs	ENSG00000112763	C	1.2484e-16	-8.2784	0	T	+	6	25687579	BTN2A1	1
6:25687579:C:T	eQTLGen	eQTLGen_cis_eQTLs	ENSG00000124508	C	1.0786e-16	-8.2956	0	T	+	6	25687579	BTN2A2	1
6:25687579:C:T	eQTLGen	eQTLGen_cis_eQTLs	ENSG00000124564	C	2.5996e-44	13.9636	0	T	-	6	25687579	SLC17A3	1
6:25687579:C:T	eQTLGen	eQTLGen_cis_eQTLs	ENSG00000158373	C	2.2365e-20	-9.2502	0	T	+	6	25687579	HIST1H2BD	1
6:25687579:C:T	eQTLGen	eQTLGen_cis_eQTLs	ENSG00000158406	C	2.1256e-07	-5.1878	0.000698341	T	+	6	25687579	HIST1H4H	1
6:25687579:C:T	eQTLGen	eQTLGen_cis_eQTLs	ENSG00000186470	C	1.2769e-102	21.5092	0	T	-	6	25687579	BTN3A2	1
6:25687579:C:T	eQTLGen	eQTLGen_cis_eQTLs	ENSG00000187837	C	1.4803e-19	9.0463	0	T	-	6	25687579	HIST1H1C	1
6:25687895:C:T	eQTLGen	eQTLGen_cis_eQTLs	ENSG00000079691	C	2.6793e-11	-6.6631	0	T	+	6	25687895	LRRC16A	1
6:25687895:C:T	eQTLGen	eQTLGen_cis_eQTLs	ENSG00000112343	C	3.9244e-28	10.9978	0	T	-	6	25687895	TRIM38	1
6:25687895:C:T	eQTLGen	eQTLGen_cis_eQTLs	ENSG00000112763	C	8.139e-17	-8.3292	0	T	+	6	25687895	BTN2A1	1
6:25687895:C:T	eQTLGen	eQTLGen_cis_eQTLs	ENSG00000124508	C	8.7519e-17	-8.3205	0	T	+	6	25687895	BTN2A2	1
6:25687895:C:T	eQTLGen	eQTLGen_cis_eQTLs	ENSG00000124564	C	3.1197e-44	13.9506	0	T	-	6	25687895	SLC17A3	1
6:25687895:C:T	eQTLGen	eQTLGen_cis_eQTLs	ENSG00000158373	C	3.4423e-20	-9.2041	0	T	+	6	25687895	HIST1H2BD	1
6:25687895:C:T	eQTLGen	eQTLGen_cis_eQTLs	ENSG00000158406	C	2.0428e-07	-5.1953	0.000661136	T	+	6	25687895	HIST1H4H	1
6:25687895:C:T	eQTLGen	eQTLGen_cis_eQTLs	ENSG00000186470	C	1.6184e-102	21.4982	0	T	-	6	25687895	BTN3A2	1
6:25687895:C:T	eQTLGen	eQTLGen_cis_eQTLs	ENSG00000187837	C	1.5327e-19	9.0424	0	T	-	6	25687895	HIST1H1C	1
6:25694684:C:T	eQTLGen	eQTLGen_cis_eQTLs	ENSG00000079691	C	7.3541e-12	-6.8505	0	T	+	6	25694684	LRRC16A	1
6:25694684:C:T	eQTLGen	eQTLGen_cis_eQTLs	ENSG00000112343	C	1.7525e-22	9.7554	0	T	-	6	25694684	TRIM38	1
6:25694684:C:T	eQTLGen	eQTLGen_cis_eQTLs	ENSG00000112763	C	1.4042e-09	-6.055	1.30907e-05	T	+	6	25694684	BTN2A1	1
6:25694684:C:T	eQTLGen	eQTLGen_cis_eQTLs	ENSG00000124508	C	4.6175e-09	-5.8604	3.2352e-05	T	+	6	25694684	BTN2A2	1
6:25694684:C:T	eQTLGen	eQTLGen_cis_eQTLs	ENSG00000124564	C	2.1486e-28	11.0518	0	T	-	6	25694684	SLC17A3	1
6:25694684:C:T	eQTLGen	eQTLGen_cis_eQTLs	ENSG00000158373	C	3.8608e-14	-7.5655	0	T	+	6	25694684	HIST1H2BD	1
6:25694684:C:T	eQTLGen	eQTLGen_cis_eQTLs	ENSG00000186470	C	1.7021e-62	16.6844	0	T	-	6	25694684	BTN3A2	1
6:25694684:C:T	eQTLGen	eQTLGen_cis_eQTLs	ENSG00000187837	C	9.0889e-23	9.8217	0	T	-	6	25694684	HIST1H1C	1
6:25695441:G:T	eQTLGen	eQTLGen_cis_eQTLs	ENSG00000079691	T	4.3805e-11	-6.5906	0	G	+	6	25695441	LRRC16A	1
6:25695441:G:T	eQTLGen	eQTLGen_cis_eQTLs	ENSG00000112343	T	3.6833e-29	11.209	0	G	-	6	25695441	TRIM38	1
6:25695441:G:T	eQTLGen	eQTLGen_cis_eQTLs	ENSG00000112763	T	4.2932e-17	-8.4046	0	G	+	6	25695441	BTN2A1	1
6:25695441:G:T	eQTLGen	eQTLGen_cis_eQTLs	ENSG00000124508	T	5.2746e-16	-8.1049	0	G	+	6	25695441	BTN2A2	1
6:25695441:G:T	eQTLGen	eQTLGen_cis_eQTLs	ENSG00000124564	T	3.2438e-43	13.7828	0	G	-	6	25695441	SLC17A3	1
6:25695441:G:T	eQTLGen	eQTLGen_cis_eQTLs	ENSG00000158373	T	1.2831e-20	-9.3095	0	G	+	6	25695441	HIST1H2BD	1
6:25695441:G:T	eQTLGen	eQTLGen_cis_eQTLs	ENSG00000158406	T	6.3257e-07	-4.9809	0.00202449	G	+	6	25695441	HIST1H4H	1
6:25695441:G:T	eQTLGen	eQTLGen_cis_eQTLs	ENSG00000186470	T	4.5469e-102	21.4504	0	G	-	6	25695441	BTN3A2	1
6:25695441:G:T	eQTLGen	eQTLGen_cis_eQTLs	ENSG00000187837	T	2.55e-19	8.9867	0	G	-	6	25695441	HIST1H1C	1
6:25698481:C:T	eQTLGen	eQTLGen_cis_eQTLs	ENSG00000079691	T	6.0539e-11	-6.5422	0	C	+	6	25698481	LRRC16A	1
6:25698481:C:T	eQTLGen	eQTLGen_cis_eQTLs	ENSG00000112343	T	3.0581e-30	11.4273	0	C	-	6	25698481	TRIM38	1
6:25698481:C:T	eQTLGen	eQTLGen_cis_eQTLs	ENSG00000112763	T	1.0376e-16	-8.3003	0	C	+	6	25698481	BTN2A1	1
6:25698481:C:T	eQTLGen	eQTLGen_cis_eQTLs	ENSG00000124508	T	2.8661e-15	-7.8965	0	C	+	6	25698481	BTN2A2	1
6:25698481:C:T	eQTLGen	eQTLGen_cis_eQTLs	ENSG00000124564	T	5.7278e-44	13.9072	0	C	-	6	25698481	SLC17A3	1
6:25698481:C:T	eQTLGen	eQTLGen_cis_eQTLs	ENSG00000158373	T	1.175e-19	-9.0714	0	C	+	6	25698481	HIST1H2BD	1
6:25698481:C:T	eQTLGen	eQTLGen_cis_eQTLs	ENSG00000158406	T	1.7634e-06	-4.7786	0.00522152	C	+	6	25698481	HIST1H4H	1
6:25698481:C:T	eQTLGen	eQTLGen_cis_eQTLs	ENSG00000186470	T	9.8945e-102	21.4141	0	C	-	6	25698481	BTN3A2	1
6:25698481:C:T	eQTLGen	eQTLGen_cis_eQTLs	ENSG00000187837	T	3.9916e-19	8.9372	0	C	-	6	25698481	HIST1H1C	1
6:25699999:A:G	eQTLGen	eQTLGen_cis_eQTLs	ENSG00000079691	G	5.9895e-11	-6.5438	0	A	+	6	25699999	LRRC16A	1
6:25699999:A:G	eQTLGen	eQTLGen_cis_eQTLs	ENSG00000112343	G	1.9369e-30	11.4669	0	A	-	6	25699999	TRIM38	1
6:25699999:A:G	eQTLGen	eQTLGen_cis_eQTLs	ENSG00000112763	G	1.6627e-16	-8.2441	0	A	+	6	25699999	BTN2A1	1
6:25699999:A:G	eQTLGen	eQTLGen_cis_eQTLs	ENSG00000124508	G	4.5924e-15	-7.8374	0	A	+	6	25699999	BTN2A2	1
6:25699999:A:G	eQTLGen	eQTLGen_cis_eQTLs	ENSG00000124564	G	7.0575e-45	14.0563	0	A	-	6	25699999	SLC17A3	1
6:25699999:A:G	eQTLGen	eQTLGen_cis_eQTLs	ENSG00000158373	G	2.2572e-19	-8.9999	0	A	+	6	25699999	HIST1H2BD	1
6:25699999:A:G	eQTLGen	eQTLGen_cis_eQTLs	ENSG00000158406	G	1.9494e-06	-4.7585	0.00572036	A	+	6	25699999	HIST1H4H	1
6:25699999:A:G	eQTLGen	eQTLGen_cis_eQTLs	ENSG00000186470	G	3.9498e-101	21.3496	0	A	-	6	25699999	BTN3A2	1
6:25699999:A:G	eQTLGen	eQTLGen_cis_eQTLs	ENSG00000187837	G	2.6686e-19	8.9816	0	A	-	6	25699999	HIST1H1C	1
6:25701718:A:G	eQTLGen	eQTLGen_cis_eQTLs	ENSG00000079691	A	1.1289e-10	-6.4485	0	G	+	6	25701718	LRRC16A	1
6:25701718:A:G	eQTLGen	eQTLGen_cis_eQTLs	ENSG00000112343	A	4.7115e-30	11.3896	0	G	-	6	25701718	TRIM38	1
6:25701718:A:G	eQTLGen	eQTLGen_cis_eQTLs	ENSG00000112763	A	1.4519e-16	-8.2602	0	G	+	6	25701718	BTN2A1	1
6:25701718:A:G	eQTLGen	eQTLGen_cis_eQTLs	ENSG00000124508	A	4.0426e-15	-7.8535	0	G	+	6	25701718	BTN2A2	1
6:25701718:A:G	eQTLGen	eQTLGen_cis_eQTLs	ENSG00000124564	A	2.0807e-45	14.1425	0	G	-	6	25701718	SLC17A3	1
6:25701718:A:G	eQTLGen	eQTLGen_cis_eQTLs	ENSG00000158373	A	2.141e-19	-9.0058	0	G	+	6	25701718	HIST1H2BD	1
6:25701718:A:G	eQTLGen	eQTLGen_cis_eQTLs	ENSG00000158406	A	2.0584e-06	-4.7476	0.00599246	G	+	6	25701718	HIST1H4H	1
6:25701718:A:G	eQTLGen	eQTLGen_cis_eQTLs	ENSG00000186470	A	1.2966e-101	21.4015	0	G	-	6	25701718	BTN3A2	1
6:25701718:A:G	eQTLGen	eQTLGen_cis_eQTLs	ENSG00000187837	A	1.7199e-19	9.0299	0	G	-	6	25701718	HIST1H1C	1
6:25703529:A:C	eQTLGen	eQTLGen_cis_eQTLs	ENSG00000079691	C	4.6416e-11	-6.582	0	A	+	6	25703529	LRRC16A	1
6:25703529:A:C	eQTLGen	eQTLGen_cis_eQTLs	ENSG00000112343	C	2.7227e-22	9.7106	0	A	-	6	25703529	TRIM38	1
6:25703529:A:C	eQTLGen	eQTLGen_cis_eQTLs	ENSG00000112763	C	7.5648e-10	-6.1537	1.31657e-05	A	+	6	25703529	BTN2A1	1
6:25703529:A:C	eQTLGen	eQTLGen_cis_eQTLs	ENSG00000124508	C	5.1392e-09	-5.8425	3.23269e-05	A	+	6	25703529	BTN2A2	1
6:25703529:A:C	eQTLGen	eQTLGen_cis_eQTLs	ENSG00000124564	C	5.8328e-28	10.9619	0	A	-	6	25703529	SLC17A3	1
6:25703529:A:C	eQTLGen	eQTLGen_cis_eQTLs	ENSG00000158373	C	3.2388e-14	-7.5883	0	A	+	6	25703529	HIST1H2BD	1
6:25703529:A:C	eQTLGen	eQTLGen_cis_eQTLs	ENSG00000186470	C	9.8557e-63	16.7171	0	A	-	6	25703529	BTN3A2	1
6:25703529:A:C	eQTLGen	eQTLGen_cis_eQTLs	ENSG00000187837	C	1.626e-22	9.7629	0	A	-	6	25703529	HIST1H1C	1
6:25703611:A:G	eQTLGen	eQTLGen_cis_eQTLs	ENSG00000079691	G	1.2058e-10	-6.4385	0	A	+	6	25703611	LRRC16A	1
6:25703611:A:G	eQTLGen	eQTLGen_cis_eQTLs	ENSG00000112343	G	8.2666e-28	10.9303	0	A	-	6	25703611	TRIM38	1
6:25703611:A:G	eQTLGen	eQTLGen_cis_eQTLs	ENSG00000112763	G	9.4191e-16	-8.034	0	A	+	6	25703611	BTN2A1	1
6:25703611:A:G	eQTLGen	eQTLGen_cis_eQTLs	ENSG00000124508	G	7.076e-16	-8.069	0	A	+	6	25703611	BTN2A2	1
6:25703611:A:G	eQTLGen	eQTLGen_cis_eQTLs	ENSG00000124564	G	1.0777e-46	14.3493	0	A	-	6	25703611	SLC17A3	1
6:25703611:A:G	eQTLGen	eQTLGen_cis_eQTLs	ENSG00000158373	G	6.0288e-18	-8.6319	0	A	+	6	25703611	HIST1H2BD	1
6:25703611:A:G	eQTLGen	eQTLGen_cis_eQTLs	ENSG00000158406	G	7.1223e-07	-4.9579	0.00223766	A	+	6	25703611	HIST1H4H	1
6:25703611:A:G	eQTLGen	eQTLGen_cis_eQTLs	ENSG00000168274	G	4.4537e-06	4.5891	0.0128017	A	-	6	25703611	HIST1H2AE	1
6:25703611:A:G	eQTLGen	eQTLGen_cis_eQTLs	ENSG00000186470	G	7.2613e-104	21.6419	0	A	-	6	25703611	BTN3A2	1
6:25703611:A:G	eQTLGen	eQTLGen_cis_eQTLs	ENSG00000187837	G	1.0728e-20	9.3286	0	A	-	6	25703611	HIST1H1C	1
6:25703656:A:T	eQTLGen	eQTLGen_cis_eQTLs	ENSG00000079691	A	1.3361e-10	-6.4229	0	T	+	6	25703656	LRRC16A	1
6:25703656:A:T	eQTLGen	eQTLGen_cis_eQTLs	ENSG00000112343	A	6.6155e-28	10.9505	0	T	-	6	25703656	TRIM38	1
6:25703656:A:T	eQTLGen	eQTLGen_cis_eQTLs	ENSG00000112763	A	6.6488e-16	-8.0767	0	T	+	6	25703656	BTN2A1	1
6:25703656:A:T	eQTLGen	eQTLGen_cis_eQTLs	ENSG00000124508	A	3.5442e-16	-8.1531	0	T	+	6	25703656	BTN2A2	1
6:25703656:A:T	eQTLGen	eQTLGen_cis_eQTLs	ENSG00000124564	A	7.0647e-46	14.2184	0	T	-	6	25703656	SLC17A3	1
6:25703656:A:T	eQTLGen	eQTLGen_cis_eQTLs	ENSG00000158373	A	4.1501e-18	-8.6745	0	T	+	6	25703656	HIST1H2BD	1
6:25703656:A:T	eQTLGen	eQTLGen_cis_eQTLs	ENSG00000158406	A	5.8048e-07	-4.9974	0.00189039	T	+	6	25703656	HIST1H4H	1
6:25703656:A:T	eQTLGen	eQTLGen_cis_eQTLs	ENSG00000168274	A	5.5988e-06	4.5411	0.015965	T	-	6	25703656	HIST1H2AE	1
6:25703656:A:T	eQTLGen	eQTLGen_cis_eQTLs	ENSG00000186470	A	1.399e-104	21.7178	0	T	-	6	25703656	BTN3A2	1
6:25703656:A:T	eQTLGen	eQTLGen_cis_eQTLs	ENSG00000187837	A	1.2928e-20	9.309	0	T	-	6	25703656	HIST1H1C	1
6:25704126:G:T	eQTLGen	eQTLGen_cis_eQTLs	ENSG00000079691	T	1.2122e-10	-6.4377	0	G	+	6	25704126	LRRC16A	1
6:25704126:G:T	eQTLGen	eQTLGen_cis_eQTLs	ENSG00000112343	T	1.9511e-27	10.8521	0	G	-	6	25704126	TRIM38	1
6:25704126:G:T	eQTLGen	eQTLGen_cis_eQTLs	ENSG00000112763	T	3.1458e-16	-8.1676	0	G	+	6	25704126	BTN2A1	1
6:25704126:G:T	eQTLGen	eQTLGen_cis_eQTLs	ENSG00000124508	T	2.3603e-16	-8.2021	0	G	+	6	25704126	BTN2A2	1
6:25704126:G:T	eQTLGen	eQTLGen_cis_eQTLs	ENSG00000124564	T	4.0204e-46	14.2578	0	G	-	6	25704126	SLC17A3	1
6:25704126:G:T	eQTLGen	eQTLGen_cis_eQTLs	ENSG00000158373	T	1.466e-17	-8.5297	0	G	+	6	25704126	HIST1H2BD	1
6:25704126:G:T	eQTLGen	eQTLGen_cis_eQTLs	ENSG00000158406	T	2.1267e-06	-4.7409	0.00617824	G	+	6	25704126	HIST1H4H	1
6:25704126:G:T	eQTLGen	eQTLGen_cis_eQTLs	ENSG00000168274	T	3.3001e-06	4.6513	0.00950109	G	-	6	25704126	HIST1H2AE	1
6:25704126:G:T	eQTLGen	eQTLGen_cis_eQTLs	ENSG00000186470	T	6.4672e-106	21.8585	0	G	-	6	25704126	BTN3A2	1
6:25704126:G:T	eQTLGen	eQTLGen_cis_eQTLs	ENSG00000187837	T	8.36e-21	9.3551	0	G	-	6	25704126	HIST1H1C	1
6:25706174:A:T	eQTLGen	eQTLGen_cis_eQTLs	ENSG00000079691	A	9.3091e-12	-6.8167	0	T	+	6	25706174	LRRC16A	1
6:25706174:A:T	eQTLGen	eQTLGen_cis_eQTLs	ENSG00000112343	A	1.073e-31	11.7147	0	T	-	6	25706174	TRIM38	1
6:25706174:A:T	eQTLGen	eQTLGen_cis_eQTLs	ENSG00000112763	A	3.6244e-18	-8.6898	0	T	+	6	25706174	BTN2A1	1
6:25706174:A:T	eQTLGen	eQTLGen_cis_eQTLs	ENSG00000124508	A	8.2937e-19	-8.8559	0	T	+	6	25706174	BTN2A2	1
6:25706174:A:T	eQTLGen	eQTLGen_cis_eQTLs	ENSG00000124564	A	1.8997e-45	14.149	0	T	-	6	25706174	SLC17A3	1
6:25706174:A:T	eQTLGen	eQTLGen_cis_eQTLs	ENSG00000158373	A	2.7139e-27	-10.8216	0	T	+	6	25706174	HIST1H2BD	1
6:25706174:A:T	eQTLGen	eQTLGen_cis_eQTLs	ENSG00000158406	A	2.1287e-08	-5.601	0.000108467	T	+	6	25706174	HIST1H4H	1
6:25706174:A:T	eQTLGen	eQTLGen_cis_eQTLs	ENSG00000186470	A	1.6382e-112	22.5414	0	T	-	6	25706174	BTN3A2	1
6:25706174:A:T	eQTLGen	eQTLGen_cis_eQTLs	ENSG00000187837	A	8.4296e-16	8.0479	0	T	-	6	25706174	HIST1H1C	1
6:25708116:C:T	eQTLGen	eQTLGen_cis_eQTLs	ENSG00000079691	T	1.6719e-10	-6.3888	0	C	+	6	25708116	LRRC16A	1
6:25708116:C:T	eQTLGen	eQTLGen_cis_eQTLs	ENSG00000112343	T	1.4123e-28	11.0894	0	C	-	6	25708116	TRIM38	1
6:25708116:C:T	eQTLGen	eQTLGen_cis_eQTLs	ENSG00000112763	T	1.6655e-16	-8.2439	0	C	+	6	25708116	BTN2A1	1
6:25708116:C:T	eQTLGen	eQTLGen_cis_eQTLs	ENSG00000124508	T	3.2843e-16	-8.1623	0	C	+	6	25708116	BTN2A2	1
6:25708116:C:T	eQTLGen	eQTLGen_cis_eQTLs	ENSG00000124564	T	5.4721e-45	14.0742	0	C	-	6	25708116	SLC17A3	1
6:25708116:C:T	eQTLGen	eQTLGen_cis_eQTLs	ENSG00000158373	T	1.0696e-17	-8.566	0	C	+	6	25708116	HIST1H2BD	1
6:25708116:C:T	eQTLGen	eQTLGen_cis_eQTLs	ENSG00000158406	T	2.2144e-06	-4.7327	0.00652016	C	+	6	25708116	HIST1H4H	1
6:25708116:C:T	eQTLGen	eQTLGen_cis_eQTLs	ENSG00000168274	T	1.2959e-05	4.361	0.0361805	C	-	6	25708116	HIST1H2AE	1
6:25708116:C:T	eQTLGen	eQTLGen_cis_eQTLs	ENSG00000186470	T	5.9734e-104	21.651	0	C	-	6	25708116	BTN3A2	1
6:25708116:C:T	eQTLGen	eQTLGen_cis_eQTLs	ENSG00000187837	T	6.9648e-20	9.1284	0	C	-	6	25708116	HIST1H1C	1
6:25709214:C:T	eQTLGen	eQTLGen_cis_eQTLs	ENSG00000079691	T	2.3354e-06	-4.7219	0.00681956	NA	NA	6	25709214	LRRC16A	1
6:25709214:C:T	eQTLGen	eQTLGen_cis_eQTLs	ENSG00000112343	T	3.1241e-11	6.6408	0	NA	NA	6	25709214	TRIM38	1
6:25709214:C:T	eQTLGen	eQTLGen_cis_eQTLs	ENSG00000112763	T	7.5684e-09	-5.7776	4.51205e-05	NA	NA	6	25709214	BTN2A1	1
6:25709214:C:T	eQTLGen	eQTLGen_cis_eQTLs	ENSG00000124508	T	1.0037e-10	-6.4663	0	NA	NA	6	25709214	BTN2A2	1
6:25709214:C:T	eQTLGen	eQTLGen_cis_eQTLs	ENSG00000124564	T	4.9402e-19	8.9137	0	NA	NA	6	25709214	SLC17A3	1
6:25709214:C:T	eQTLGen	eQTLGen_cis_eQTLs	ENSG00000158373	T	2.5916e-08	-5.5669	0.000114642	NA	NA	6	25709214	HIST1H2BD	1
6:25709214:C:T	eQTLGen	eQTLGen_cis_eQTLs	ENSG00000168274	T	1.041e-09	6.103	1.31251e-05	NA	NA	6	25709214	HIST1H2AE	1
6:25709214:C:T	eQTLGen	eQTLGen_cis_eQTLs	ENSG00000186470	T	1.6485e-66	17.2276	0	NA	NA	6	25709214	BTN3A2	1
6:25709214:C:T	eQTLGen	eQTLGen_cis_eQTLs	ENSG00000187837	T	2.3871e-09	5.9692	2.60468e-05	NA	NA	6	25709214	HIST1H1C	1
6:25709714:A:G	eQTLGen	eQTLGen_cis_eQTLs	ENSG00000079691	A	1.4064e-10	-6.4151	0	G	+	6	25709714	LRRC16A	1
6:25709714:A:G	eQTLGen	eQTLGen_cis_eQTLs	ENSG00000112343	A	1.0926e-25	10.478	0	G	-	6	25709714	TRIM38	1
6:25709714:A:G	eQTLGen	eQTLGen_cis_eQTLs	ENSG00000112763	A	1.9584e-16	-8.2246	0	G	+	6	25709714	BTN2A1	1
6:25709714:A:G	eQTLGen	eQTLGen_cis_eQTLs	ENSG00000124508	A	3.9937e-14	-7.5611	0	G	+	6	25709714	BTN2A2	1
6:25709714:A:G	eQTLGen	eQTLGen_cis_eQTLs	ENSG00000124564	A	6.573e-41	13.3938	0	G	-	6	25709714	SLC17A3	1
6:25709714:A:G	eQTLGen	eQTLGen_cis_eQTLs	ENSG00000158373	A	6.6096e-14	-7.4953	0	G	+	6	25709714	HIST1H2BD	1
6:25709714:A:G	eQTLGen	eQTLGen_cis_eQTLs	ENSG00000158406	A	2.5486e-06	-4.7041	0.00738003	G	+	6	25709714	HIST1H4H	1
6:25709714:A:G	eQTLGen	eQTLGen_cis_eQTLs	ENSG00000186470	A	7.888e-92	20.324	0	G	-	6	25709714	BTN3A2	1
6:25709714:A:G	eQTLGen	eQTLGen_cis_eQTLs	ENSG00000187837	A	2.8266e-18	8.7184	0	G	-	6	25709714	HIST1H1C	1
6:25711273:A:G	eQTLGen	eQTLGen_cis_eQTLs	ENSG00000079691	A	9.3317e-11	-6.4772	0	G	+	6	25711273	LRRC16A	1
6:25711273:A:G	eQTLGen	eQTLGen_cis_eQTLs	ENSG00000112343	A	2.0504e-28	11.0561	0	G	-	6	25711273	TRIM38	1
6:25711273:A:G	eQTLGen	eQTLGen_cis_eQTLs	ENSG00000112763	A	2.8859e-16	-8.1779	0	G	+	6	25711273	BTN2A1	1
6:25711273:A:G	eQTLGen	eQTLGen_cis_eQTLs	ENSG00000124508	A	1.7164e-16	-8.2403	0	G	+	6	25711273	BTN2A2	1
6:25711273:A:G	eQTLGen	eQTLGen_cis_eQTLs	ENSG00000124564	A	2.9843e-45	14.1172	0	G	-	6	25711273	SLC17A3	1
6:25711273:A:G	eQTLGen	eQTLGen_cis_eQTLs	ENSG00000158373	A	1.7898e-18	-8.7697	0	G	+	6	25711273	HIST1H2BD	1
6:25711273:A:G	eQTLGen	eQTLGen_cis_eQTLs	ENSG00000158406	A	2.0062e-06	-4.7528	0.00585911	G	+	6	25711273	HIST1H4H	1
6:25711273:A:G	eQTLGen	eQTLGen_cis_eQTLs	ENSG00000168274	A	1.0775e-05	4.401	0.0302929	G	-	6	25711273	HIST1H2AE	1
6:25711273:A:G	eQTLGen	eQTLGen_cis_eQTLs	ENSG00000186470	A	2.5502e-103	21.5839	0	G	-	6	25711273	BTN3A2	1
6:25711273:A:G	eQTLGen	eQTLGen_cis_eQTLs	ENSG00000187837	A	7.8236e-20	9.1157	0	G	-	6	25711273	HIST1H1C	1
6:25711338:A:G	eQTLGen	eQTLGen_cis_eQTLs	ENSG00000079691	G	1.009e-10	-6.4655	0	A	+	6	25711338	LRRC16A	1
6:25711338:A:G	eQTLGen	eQTLGen_cis_eQTLs	ENSG00000112343	G	1.6551e-28	11.0753	0	A	-	6	25711338	TRIM38	1
6:25711338:A:G	eQTLGen	eQTLGen_cis_eQTLs	ENSG00000112763	G	1.5038e-16	-8.2561	0	A	+	6	25711338	BTN2A1	1
6:25711338:A:G	eQTLGen	eQTLGen_cis_eQTLs	ENSG00000124508	G	1.383e-16	-8.2661	0	A	+	6	25711338	BTN2A2	1
6:25711338:A:G	eQTLGen	eQTLGen_cis_eQTLs	ENSG00000124564	G	1.8464e-45	14.1508	0	A	-	6	25711338	SLC17A3	1
6:25711338:A:G	eQTLGen	eQTLGen_cis_eQTLs	ENSG00000158373	G	1.7397e-18	-8.7729	0	A	+	6	25711338	HIST1H2BD	1
6:25711338:A:G	eQTLGen	eQTLGen_cis_eQTLs	ENSG00000158406	G	1.6612e-06	-4.7907	0.00490166	A	+	6	25711338	HIST1H4H	1
6:25711338:A:G	eQTLGen	eQTLGen_cis_eQTLs	ENSG00000168274	G	1.1242e-05	4.3919	0.0316668	A	-	6	25711338	HIST1H2AE	1
6:25711338:A:G	eQTLGen	eQTLGen_cis_eQTLs	ENSG00000186470	G	1.2702e-103	21.616	0	A	-	6	25711338	BTN3A2	1
6:25711338:A:G	eQTLGen	eQTLGen_cis_eQTLs	ENSG00000187837	G	8.8357e-20	9.1026	0	A	-	6	25711338	HIST1H1C	1
6:25712433:A:C	eQTLGen	eQTLGen_cis_eQTLs	ENSG00000079691	A	3.0674e-12	-6.9746	0	C	+	6	25712433	LRRC16A	1
6:25712433:A:C	eQTLGen	eQTLGen_cis_eQTLs	ENSG00000112343	A	1.3284e-30	11.4995	0	C	-	6	25712433	TRIM38	1
6:25712433:A:C	eQTLGen	eQTLGen_cis_eQTLs	ENSG00000112763	A	1.9556e-17	-8.4962	0	C	+	6	25712433	BTN2A1	1
6:25712433:A:C	eQTLGen	eQTLGen_cis_eQTLs	ENSG00000124508	A	1.605e-20	-9.2857	0	C	+	6	25712433	BTN2A2	1
6:25712433:A:C	eQTLGen	eQTLGen_cis_eQTLs	ENSG00000124564	A	2.3919e-46	14.2938	0	C	-	6	25712433	SLC17A3	1
6:25712433:A:C	eQTLGen	eQTLGen_cis_eQTLs	ENSG00000158373	A	1.3922e-29	-11.2946	0	C	+	6	25712433	HIST1H2BD	1
6:25712433:A:C	eQTLGen	eQTLGen_cis_eQTLs	ENSG00000158406	A	1.5203e-09	-6.042	1.30804e-05	C	+	6	25712433	HIST1H4H	1
6:25712433:A:C	eQTLGen	eQTLGen_cis_eQTLs	ENSG00000186470	A	3.6678e-117	23.0105	0	C	-	6	25712433	BTN3A2	1
6:25712433:A:C	eQTLGen	eQTLGen_cis_eQTLs	ENSG00000187837	A	1.6074e-15	7.9686	0	C	-	6	25712433	HIST1H1C	1
6:25712894:A:G	eQTLGen	eQTLGen_cis_eQTLs	ENSG00000079691	A	9.2455e-11	-6.4788	0	G	+	6	25712894	LRRC16A	1
6:25712894:A:G	eQTLGen	eQTLGen_cis_eQTLs	ENSG00000112343	A	2.6389e-30	11.4401	0	G	-	6	25712894	TRIM38	1
6:25712894:A:G	eQTLGen	eQTLGen_cis_eQTLs	ENSG00000112763	A	1.9005e-16	-8.2281	0	G	+	6	25712894	BTN2A1	1
6:25712894:A:G	eQTLGen	eQTLGen_cis_eQTLs	ENSG00000124508	A	2.4925e-15	-7.914	0	G	+	6	25712894	BTN2A2	1
6:25712894:A:G	eQTLGen	eQTLGen_cis_eQTLs	ENSG00000124564	A	1.0072e-44	14.0311	0	G	-	6	25712894	SLC17A3	1
6:25712894:A:G	eQTLGen	eQTLGen_cis_eQTLs	ENSG00000158373	A	1.5696e-19	-9.0397	0	G	+	6	25712894	HIST1H2BD	1
6:25712894:A:G	eQTLGen	eQTLGen_cis_eQTLs	ENSG00000158406	A	3.0682e-06	-4.6661	0.00886834	G	+	6	25712894	HIST1H4H	1
6:25712894:A:G	eQTLGen	eQTLGen_cis_eQTLs	ENSG00000168274	A	1.5061e-05	4.328	0.0416864	G	-	6	25712894	HIST1H2AE	1
6:25712894:A:G	eQTLGen	eQTLGen_cis_eQTLs	ENSG00000186470	A	1.1075e-102	21.5159	0	G	-	6	25712894	BTN3A2	1
6:25712894:A:G	eQTLGen	eQTLGen_cis_eQTLs	ENSG00000187837	A	1.0389e-19	9.085	0	G	-	6	25712894	HIST1H1C	1
6:25713301:A:G	eQTLGen	eQTLGen_cis_eQTLs	ENSG00000079691	A	9.0036e-11	-6.4827	0	G	+	6	25713301	LRRC16A	1
6:25713301:A:G	eQTLGen	eQTLGen_cis_eQTLs	ENSG00000112343	A	1.517e-28	11.083	0	G	-	6	25713301	TRIM38	1
6:25713301:A:G	eQTLGen	eQTLGen_cis_eQTLs	ENSG00000112763	A	1.7453e-16	-8.2383	0	G	+	6	25713301	BTN2A1	1
6:25713301:A:G	eQTLGen	eQTLGen_cis_eQTLs	ENSG00000124508	A	1.4325e-16	-8.2619	0	G	+	6	25713301	BTN2A2	1
6:25713301:A:G	eQTLGen	eQTLGen_cis_eQTLs	ENSG00000124564	A	9.5347e-46	14.1973	0	G	-	6	25713301	SLC17A3	1
6:25713301:A:G	eQTLGen	eQTLGen_cis_eQTLs	ENSG00000158373	A	1.749e-18	-8.7723	0	G	+	6	25713301	HIST1H2BD	1
6:25713301:A:G	eQTLGen	eQTLGen_cis_eQTLs	ENSG00000158406	A	1.6463e-06	-4.7924	0.00486542	G	+	6	25713301	HIST1H4H	1
6:25713301:A:G	eQTLGen	eQTLGen_cis_eQTLs	ENSG00000168274	A	1.2221e-05	4.3736	0.0343137	G	-	6	25713301	HIST1H2AE	1
6:25713301:A:G	eQTLGen	eQTLGen_cis_eQTLs	ENSG00000186470	A	5.1094e-104	21.6582	0	G	-	6	25713301	BTN3A2	1
6:25713301:A:G	eQTLGen	eQTLGen_cis_eQTLs	ENSG00000187837	A	8.4224e-20	9.1077	0	G	-	6	25713301	HIST1H1C	1
6:25715023:A:G	eQTLGen	eQTLGen_cis_eQTLs	ENSG00000079691	A	9.6842e-11	-6.4717	0	G	+	6	25715023	LRRC16A	1
6:25715023:A:G	eQTLGen	eQTLGen_cis_eQTLs	ENSG00000112343	A	2.1942e-30	11.456	0	G	-	6	25715023	TRIM38	1
6:25715023:A:G	eQTLGen	eQTLGen_cis_eQTLs	ENSG00000112763	A	2.7732e-16	-8.1827	0	G	+	6	25715023	BTN2A1	1
6:25715023:A:G	eQTLGen	eQTLGen_cis_eQTLs	ENSG00000124508	A	1.7372e-15	-7.9587	0	G	+	6	25715023	BTN2A2	1
6:25715023:A:G	eQTLGen	eQTLGen_cis_eQTLs	ENSG00000124564	A	8.3371e-45	14.0445	0	G	-	6	25715023	SLC17A3	1
6:25715023:A:G	eQTLGen	eQTLGen_cis_eQTLs	ENSG00000158373	A	2.0086e-19	-9.0127	0	G	+	6	25715023	HIST1H2BD	1
6:25715023:A:G	eQTLGen	eQTLGen_cis_eQTLs	ENSG00000158406	A	2.6975e-06	-4.6925	0.00775518	G	+	6	25715023	HIST1H4H	1
6:25715023:A:G	eQTLGen	eQTLGen_cis_eQTLs	ENSG00000168274	A	1.5295e-05	4.3245	0.0421929	G	-	6	25715023	HIST1H2AE	1
6:25715023:A:G	eQTLGen	eQTLGen_cis_eQTLs	ENSG00000186470	A	5.4572e-103	21.5488	0	G	-	6	25715023	BTN3A2	1
6:25715023:A:G	eQTLGen	eQTLGen_cis_eQTLs	ENSG00000187837	A	1.0621e-19	9.0825	0	G	-	6	25715023	HIST1H1C	1
6:25717843:C:T	eQTLGen	eQTLGen_cis_eQTLs	ENSG00000079691	T	1.9992e-10	-6.3613	0	C	+	6	25717843	LRRC16A	1
6:25717843:C:T	eQTLGen	eQTLGen_cis_eQTLs	ENSG00000112343	T	2.2666e-28	11.047	0	C	-	6	25717843	TRIM38	1
6:25717843:C:T	eQTLGen	eQTLGen_cis_eQTLs	ENSG00000112763	T	2.8197e-16	-8.1807	0	C	+	6	25717843	BTN2A1	1
6:25717843:C:T	eQTLGen	eQTLGen_cis_eQTLs	ENSG00000124508	T	6.0115e-17	-8.365	0	C	+	6	25717843	BTN2A2	1
6:25717843:C:T	eQTLGen	eQTLGen_cis_eQTLs	ENSG00000124564	T	5.7503e-46	14.2327	0	C	-	6	25717843	SLC17A3	1
6:25717843:C:T	eQTLGen	eQTLGen_cis_eQTLs	ENSG00000158373	T	8.9903e-19	-8.847	0	C	+	6	25717843	HIST1H2BD	1
6:25717843:C:T	eQTLGen	eQTLGen_cis_eQTLs	ENSG00000158406	T	4.4113e-06	-4.5909	0.0126242	C	+	6	25717843	HIST1H4H	1
6:25717843:C:T	eQTLGen	eQTLGen_cis_eQTLs	ENSG00000168274	T	1.4515e-06	4.8179	0.00438971	C	-	6	25717843	HIST1H2AE	1
6:25717843:C:T	eQTLGen	eQTLGen_cis_eQTLs	ENSG00000186470	T	1.2323e-103	21.6175	0	C	-	6	25717843	BTN3A2	1
6:25717843:C:T	eQTLGen	eQTLGen_cis_eQTLs	ENSG00000187837	T	5.7463e-20	9.149	0	C	-	6	25717843	HIST1H1C	1
6:25718762:A:T	eQTLGen	eQTLGen_cis_eQTLs	ENSG00000079691	T	3.6955e-11	-6.6157	0	A	+	6	25718762	LRRC16A	1
6:25718762:A:T	eQTLGen	eQTLGen_cis_eQTLs	ENSG00000112343	T	1.9165e-26	10.6414	0	A	-	6	25718762	TRIM38	1
6:25718762:A:T	eQTLGen	eQTLGen_cis_eQTLs	ENSG00000112763	T	4.0722e-17	-8.4107	0	A	+	6	25718762	BTN2A1	1
6:25718762:A:T	eQTLGen	eQTLGen_cis_eQTLs	ENSG00000124508	T	2.9981e-21	-9.4626	0	A	+	6	25718762	BTN2A2	1
6:25718762:A:T	eQTLGen	eQTLGen_cis_eQTLs	ENSG00000124564	T	4.3242e-47	14.4125	0	A	-	6	25718762	SLC17A3	1
6:25718762:A:T	eQTLGen	eQTLGen_cis_eQTLs	ENSG00000158373	T	4.6551e-25	-10.3398	0	A	+	6	25718762	HIST1H2BD	1
6:25718762:A:T	eQTLGen	eQTLGen_cis_eQTLs	ENSG00000158406	T	2.0702e-09	-5.9921	1.95707e-05	A	+	6	25718762	HIST1H4H	1
6:25718762:A:T	eQTLGen	eQTLGen_cis_eQTLs	ENSG00000186470	T	3.4282e-121	23.4095	0	A	-	6	25718762	BTN3A2	1
6:25718762:A:T	eQTLGen	eQTLGen_cis_eQTLs	ENSG00000187837	T	6.1859e-16	8.0856	0	A	-	6	25718762	HIST1H1C	1
6:25719210:C:T	eQTLGen	eQTLGen_cis_eQTLs	ENSG00000079691	C	5.3305e-11	-6.5613	0	T	+	6	25719210	LRRC16A	1
6:25719210:C:T	eQTLGen	eQTLGen_cis_eQTLs	ENSG00000112343	C	1.1821e-21	9.5597	0	T	-	6	25719210	TRIM38	1
6:25719210:C:T	eQTLGen	eQTLGen_cis_eQTLs	ENSG00000112763	C	1.6275e-09	-6.0311	1.30719e-05	T	+	6	25719210	BTN2A1	1
6:25719210:C:T	eQTLGen	eQTLGen_cis_eQTLs	ENSG00000124508	C	1.3204e-08	-5.6833	7.05309e-05	T	+	6	25719210	BTN2A2	1
6:25719210:C:T	eQTLGen	eQTLGen_cis_eQTLs	ENSG00000124564	C	5.9837e-26	10.5346	0	T	-	6	25719210	SLC17A3	1
6:25719210:C:T	eQTLGen	eQTLGen_cis_eQTLs	ENSG00000158373	C	1.1126e-13	-7.4266	0	T	+	6	25719210	HIST1H2BD	1
6:25719210:C:T	eQTLGen	eQTLGen_cis_eQTLs	ENSG00000186470	C	1.5166e-64	16.964	0	T	-	6	25719210	BTN3A2	1
6:25719210:C:T	eQTLGen	eQTLGen_cis_eQTLs	ENSG00000187837	C	1.8814e-22	9.748	0	T	-	6	25719210	HIST1H1C	1
6:25719256:A:G	eQTLGen	eQTLGen_cis_eQTLs	ENSG00000079691	G	9.1359e-11	-6.4805	0	A	+	6	25719256	LRRC16A	1
6:25719256:A:G	eQTLGen	eQTLGen_cis_eQTLs	ENSG00000112343	G	9.4806e-29	11.1251	0	A	-	6	25719256	TRIM38	1
6:25719256:A:G	eQTLGen	eQTLGen_cis_eQTLs	ENSG00000112763	G	2.0555e-16	-8.2187	0	A	+	6	25719256	BTN2A1	1
6:25719256:A:G	eQTLGen	eQTLGen_cis_eQTLs	ENSG00000124508	G	9.1907e-17	-8.3147	0	A	+	6	25719256	BTN2A2	1
6:25719256:A:G	eQTLGen	eQTLGen_cis_eQTLs	ENSG00000124564	G	4.319e-46	14.2527	0	A	-	6	25719256	SLC17A3	1
6:25719256:A:G	eQTLGen	eQTLGen_cis_eQTLs	ENSG00000158373	G	3.1702e-18	-8.7052	0	A	+	6	25719256	HIST1H2BD	1
6:25719256:A:G	eQTLGen	eQTLGen_cis_eQTLs	ENSG00000158406	G	1.6251e-06	-4.7952	0.0048173	A	+	6	25719256	HIST1H4H	1
6:25719256:A:G	eQTLGen	eQTLGen_cis_eQTLs	ENSG00000168274	G	1.3564e-05	4.3508	0.0378922	A	-	6	25719256	HIST1H2AE	1
6:25719256:A:G	eQTLGen	eQTLGen_cis_eQTLs	ENSG00000186470	G	1.2384e-104	21.7232	0	A	-	6	25719256	BTN3A2	1
6:25719256:A:G	eQTLGen	eQTLGen_cis_eQTLs	ENSG00000187837	G	1.4012e-19	9.0523	0	A	-	6	25719256	HIST1H1C	1
6:25719280:A:T	eQTLGen	eQTLGen_cis_eQTLs	ENSG00000079691	A	8.733e-11	-6.4874	0	T	+	6	25719280	LRRC16A	1
6:25719280:A:T	eQTLGen	eQTLGen_cis_eQTLs	ENSG00000112343	A	1.0797e-28	11.1134	0	T	-	6	25719280	TRIM38	1
6:25719280:A:T	eQTLGen	eQTLGen_cis_eQTLs	ENSG00000112763	A	2.4893e-16	-8.1957	0	T	+	6	25719280	BTN2A1	1
6:25719280:A:T	eQTLGen	eQTLGen_cis_eQTLs	ENSG00000124508	A	6.9546e-17	-8.3477	0	T	+	6	25719280	BTN2A2	1
6:25719280:A:T	eQTLGen	eQTLGen_cis_eQTLs	ENSG00000124564	A	4.0902e-46	14.2565	0	T	-	6	25719280	SLC17A3	1
6:25719280:A:T	eQTLGen	eQTLGen_cis_eQTLs	ENSG00000158373	A	4.4288e-18	-8.6671	0	T	+	6	25719280	HIST1H2BD	1
6:25719280:A:T	eQTLGen	eQTLGen_cis_eQTLs	ENSG00000158406	A	1.9398e-06	-4.7595	0.00568389	T	+	6	25719280	HIST1H4H	1
6:25719280:A:T	eQTLGen	eQTLGen_cis_eQTLs	ENSG00000168274	A	1.3676e-05	4.3491	0.0382712	T	-	6	25719280	HIST1H2AE	1
6:25719280:A:T	eQTLGen	eQTLGen_cis_eQTLs	ENSG00000186470	A	1.4174e-104	21.717	0	T	-	6	25719280	BTN3A2	1
6:25719280:A:T	eQTLGen	eQTLGen_cis_eQTLs	ENSG00000187837	A	9.8675e-20	9.0905	0	T	-	6	25719280	HIST1H1C	1
6:25719814:C:T	eQTLGen	eQTLGen_cis_eQTLs	ENSG00000079691	T	5.8391e-11	-6.5477	0	C	+	6	25719814	LRRC16A	1
6:25719814:C:T	eQTLGen	eQTLGen_cis_eQTLs	ENSG00000112343	T	4.5024e-28	10.9854	0	C	-	6	25719814	TRIM38	1
6:25719814:C:T	eQTLGen	eQTLGen_cis_eQTLs	ENSG00000112763	T	1.6964e-16	-8.2416	0	C	+	6	25719814	BTN2A1	1
6:25719814:C:T	eQTLGen	eQTLGen_cis_eQTLs	ENSG00000124508	T	2.2453e-16	-8.2081	0	C	+	6	25719814	BTN2A2	1
6:25719814:C:T	eQTLGen	eQTLGen_cis_eQTLs	ENSG00000124564	T	2.7297e-46	14.2848	0	C	-	6	25719814	SLC17A3	1
6:25719814:C:T	eQTLGen	eQTLGen_cis_eQTLs	ENSG00000158373	T	6.5787e-19	-8.8817	0	C	+	6	25719814	HIST1H2BD	1
6:25719814:C:T	eQTLGen	eQTLGen_cis_eQTLs	ENSG00000158406	T	9.4384e-07	-4.9028	0.00297163	C	+	6	25719814	HIST1H4H	1
6:25719814:C:T	eQTLGen	eQTLGen_cis_eQTLs	ENSG00000168274	T	1.1461e-05	4.3878	0.032259	C	-	6	25719814	HIST1H2AE	1
6:25719814:C:T	eQTLGen	eQTLGen_cis_eQTLs	ENSG00000186470	T	1.1597e-103	21.6203	0	C	-	6	25719814	BTN3A2	1
6:25719814:C:T	eQTLGen	eQTLGen_cis_eQTLs	ENSG00000187837	T	1.0332e-19	9.0854	0	C	-	6	25719814	HIST1H1C	1
6:25720215:C:G	eQTLGen	eQTLGen_cis_eQTLs	ENSG00000079691	G	8.9678e-11	-6.4833	0	C	+	6	25720215	LRRC16A	1
6:25720215:C:G	eQTLGen	eQTLGen_cis_eQTLs	ENSG00000112343	G	8.6669e-29	11.1331	0	C	-	6	25720215	TRIM38	1
6:25720215:C:G	eQTLGen	eQTLGen_cis_eQTLs	ENSG00000112763	G	2.1216e-16	-8.215	0	C	+	6	25720215	BTN2A1	1
6:25720215:C:G	eQTLGen	eQTLGen_cis_eQTLs	ENSG00000124508	G	7.9892e-17	-8.3312	0	C	+	6	25720215	BTN2A2	1
6:25720215:C:G	eQTLGen	eQTLGen_cis_eQTLs	ENSG00000124564	G	4.319e-46	14.2527	0	C	-	6	25720215	SLC17A3	1
6:25720215:C:G	eQTLGen	eQTLGen_cis_eQTLs	ENSG00000158373	G	3.1982e-18	-8.7041	0	C	+	6	25720215	HIST1H2BD	1
6:25720215:C:G	eQTLGen	eQTLGen_cis_eQTLs	ENSG00000158406	G	1.6026e-06	-4.7978	0.00476916	C	+	6	25720215	HIST1H4H	1
6:25720215:C:G	eQTLGen	eQTLGen_cis_eQTLs	ENSG00000168274	G	1.3515e-05	4.3516	0.0377501	C	-	6	25720215	HIST1H2AE	1
6:25720215:C:G	eQTLGen	eQTLGen_cis_eQTLs	ENSG00000186470	G	1.1401e-104	21.7271	0	C	-	6	25720215	BTN3A2	1
6:25720215:C:G	eQTLGen	eQTLGen_cis_eQTLs	ENSG00000187837	G	1.175e-19	9.0714	0	C	-	6	25720215	HIST1H1C	1
6:25720812:A:G	eQTLGen	eQTLGen_cis_eQTLs	ENSG00000079691	G	8.6638e-11	-6.4886	0	A	+	6	25720812	LRRC16A	1
6:25720812:A:G	eQTLGen	eQTLGen_cis_eQTLs	ENSG00000112343	G	2.651e-30	11.4398	0	A	-	6	25720812	TRIM38	1
6:25720812:A:G	eQTLGen	eQTLGen_cis_eQTLs	ENSG00000112763	G	2.5863e-16	-8.1911	0	A	+	6	25720812	BTN2A1	1
6:25720812:A:G	eQTLGen	eQTLGen_cis_eQTLs	ENSG00000124508	G	1.2707e-15	-7.9973	0	A	+	6	25720812	BTN2A2	1
6:25720812:A:G	eQTLGen	eQTLGen_cis_eQTLs	ENSG00000124564	G	4.5655e-45	14.087	0	A	-	6	25720812	SLC17A3	1
6:25720812:A:G	eQTLGen	eQTLGen_cis_eQTLs	ENSG00000158373	G	2.4455e-19	-8.9911	0	A	+	6	25720812	HIST1H2BD	1
6:25720812:A:G	eQTLGen	eQTLGen_cis_eQTLs	ENSG00000158406	G	3.0712e-06	-4.6659	0.00888647	A	+	6	25720812	HIST1H4H	1
6:25720812:A:G	eQTLGen	eQTLGen_cis_eQTLs	ENSG00000168274	G	1.7173e-05	4.2989	0.0472561	A	-	6	25720812	HIST1H2AE	1
6:25720812:A:G	eQTLGen	eQTLGen_cis_eQTLs	ENSG00000186470	G	2.9671e-103	21.5768	0	A	-	6	25720812	BTN3A2	1
6:25720812:A:G	eQTLGen	eQTLGen_cis_eQTLs	ENSG00000187837	G	1.1305e-19	9.0757	0	A	-	6	25720812	HIST1H1C	1
6:25722059:A:C	eQTLGen	eQTLGen_cis_eQTLs	ENSG00000079691	C	8.5609e-11	-6.4903	0	A	+	6	25722059	LRRC16A	1
6:25722059:A:C	eQTLGen	eQTLGen_cis_eQTLs	ENSG00000112343	C	6.2992e-29	11.1615	0	A	-	6	25722059	TRIM38	1
6:25722059:A:C	eQTLGen	eQTLGen_cis_eQTLs	ENSG00000112763	C	1.9914e-16	-8.2226	0	A	+	6	25722059	BTN2A1	1
6:25722059:A:C	eQTLGen	eQTLGen_cis_eQTLs	ENSG00000124508	C	6.9077e-17	-8.3484	0	A	+	6	25722059	BTN2A2	1
6:25722059:A:C	eQTLGen	eQTLGen_cis_eQTLs	ENSG00000124564	C	4.2698e-46	14.2534	0	A	-	6	25722059	SLC17A3	1
6:25722059:A:C	eQTLGen	eQTLGen_cis_eQTLs	ENSG00000158373	C	3.1092e-18	-8.7073	0	A	+	6	25722059	HIST1H2BD	1
6:25722059:A:C	eQTLGen	eQTLGen_cis_eQTLs	ENSG00000158406	C	1.7218e-06	-4.7835	0.00507639	A	+	6	25722059	HIST1H4H	1
6:25722059:A:C	eQTLGen	eQTLGen_cis_eQTLs	ENSG00000168274	C	1.2516e-05	4.3685	0.0350877	A	-	6	25722059	HIST1H2AE	1
6:25722059:A:C	eQTLGen	eQTLGen_cis_eQTLs	ENSG00000186470	C	1.4174e-104	21.7171	0	A	-	6	25722059	BTN3A2	1
6:25722059:A:C	eQTLGen	eQTLGen_cis_eQTLs	ENSG00000187837	C	7.7375e-20	9.1169	0	A	-	6	25722059	HIST1H1C	1
6:25723407:A:G	eQTLGen	eQTLGen_cis_eQTLs	ENSG00000079691	A	1.868e-08	-5.6236	9.58344e-05	NA	NA	6	25723407	LRRC16A	1
6:25723407:A:G	eQTLGen	eQTLGen_cis_eQTLs	ENSG00000112343	A	5.2818e-24	10.1046	0	NA	NA	6	25723407	TRIM38	1
6:25723407:A:G	eQTLGen	eQTLGen_cis_eQTLs	ENSG00000112763	A	8.9035e-12	-6.8232	0	NA	NA	6	25723407	BTN2A1	1
6:25723407:A:G	eQTLGen	eQTLGen_cis_eQTLs	ENSG00000124508	A	1.4583e-12	-7.0783	0	NA	NA	6	25723407	BTN2A2	1
6:25723407:A:G	eQTLGen	eQTLGen_cis_eQTLs	ENSG00000124564	A	1.7879e-29	11.2728	0	NA	NA	6	25723407	SLC17A3	1
6:25723407:A:G	eQTLGen	eQTLGen_cis_eQTLs	ENSG00000158373	A	2.2378e-11	-6.6895	0	NA	NA	6	25723407	HIST1H2BD	1
6:25723407:A:G	eQTLGen	eQTLGen_cis_eQTLs	ENSG00000186470	A	1.4093e-90	20.1821	0	NA	NA	6	25723407	BTN3A2	1
6:25723407:A:G	eQTLGen	eQTLGen_cis_eQTLs	ENSG00000187837	A	5.7876e-14	7.513	0	NA	NA	6	25723407	HIST1H1C	1
6:25725207:C:T	eQTLGen	eQTLGen_cis_eQTLs	ENSG00000079691	T	8.5042e-11	-6.4914	0	C	+	6	25725207	LRRC16A	1
6:25725207:C:T	eQTLGen	eQTLGen_cis_eQTLs	ENSG00000112343	T	7.3895e-29	11.1473	0	C	-	6	25725207	TRIM38	1
6:25725207:C:T	eQTLGen	eQTLGen_cis_eQTLs	ENSG00000112763	T	2.0047e-16	-8.2218	0	C	+	6	25725207	BTN2A1	1
6:25725207:C:T	eQTLGen	eQTLGen_cis_eQTLs	ENSG00000124508	T	7.9757e-17	-8.3316	0	C	+	6	25725207	BTN2A2	1
6:25725207:C:T	eQTLGen	eQTLGen_cis_eQTLs	ENSG00000124564	T	1.5361e-46	14.3247	0	C	-	6	25725207	SLC17A3	1
6:25725207:C:T	eQTLGen	eQTLGen_cis_eQTLs	ENSG00000158373	T	4.2088e-18	-8.6728	0	C	+	6	25725207	HIST1H2BD	1
6:25725207:C:T	eQTLGen	eQTLGen_cis_eQTLs	ENSG00000158406	T	1.8478e-06	-4.7693	0.00541905	C	+	6	25725207	HIST1H4H	1
6:25725207:C:T	eQTLGen	eQTLGen_cis_eQTLs	ENSG00000168274	T	1.2402e-05	4.3704	0.0347501	C	-	6	25725207	HIST1H2AE	1
6:25725207:C:T	eQTLGen	eQTLGen_cis_eQTLs	ENSG00000186470	T	6.5274e-105	21.7527	0	C	-	6	25725207	BTN3A2	1
6:25725207:C:T	eQTLGen	eQTLGen_cis_eQTLs	ENSG00000187837	T	1.0014e-19	9.0889	0	C	-	6	25725207	HIST1H1C	1
6:25725481:A:G	eQTLGen	eQTLGen_cis_eQTLs	ENSG00000079691	G	7.1346e-11	-6.5177	0	A	+	6	25725481	LRRC16A	1
6:25725481:A:G	eQTLGen	eQTLGen_cis_eQTLs	ENSG00000112343	G	1.0163e-28	11.1189	0	A	-	6	25725481	TRIM38	1
6:25725481:A:G	eQTLGen	eQTLGen_cis_eQTLs	ENSG00000112763	G	1.6879e-16	-8.2422	0	A	+	6	25725481	BTN2A1	1
6:25725481:A:G	eQTLGen	eQTLGen_cis_eQTLs	ENSG00000124508	G	6.723e-17	-8.3517	0	A	+	6	25725481	BTN2A2	1
6:25725481:A:G	eQTLGen	eQTLGen_cis_eQTLs	ENSG00000124564	G	3.2706e-46	14.2722	0	A	-	6	25725481	SLC17A3	1
6:25725481:A:G	eQTLGen	eQTLGen_cis_eQTLs	ENSG00000158373	G	2.8017e-18	-8.7192	0	A	+	6	25725481	HIST1H2BD	1
6:25725481:A:G	eQTLGen	eQTLGen_cis_eQTLs	ENSG00000158406	G	1.4705e-06	-4.815	0.00443131	A	+	6	25725481	HIST1H4H	1
6:25725481:A:G	eQTLGen	eQTLGen_cis_eQTLs	ENSG00000168274	G	1.394e-05	4.3449	0.0389632	A	-	6	25725481	HIST1H2AE	1
6:25725481:A:G	eQTLGen	eQTLGen_cis_eQTLs	ENSG00000186470	G	2.3785e-104	21.6933	0	A	-	6	25725481	BTN3A2	1
6:25725481:A:G	eQTLGen	eQTLGen_cis_eQTLs	ENSG00000187837	G	1.4722e-19	9.0468	0	A	-	6	25725481	HIST1H1C	1
6:25725506:A:G	eQTLGen	eQTLGen_cis_eQTLs	ENSG00000079691	G	1.0388e-10	-6.4611	0	A	+	6	25725506	LRRC16A	1
6:25725506:A:G	eQTLGen	eQTLGen_cis_eQTLs	ENSG00000112343	G	1.5814e-29	11.2837	0	A	-	6	25725506	TRIM38	1
6:25725506:A:G	eQTLGen	eQTLGen_cis_eQTLs	ENSG00000112763	G	3.9332e-16	-8.1406	0	A	+	6	25725506	BTN2A1	1
6:25725506:A:G	eQTLGen	eQTLGen_cis_eQTLs	ENSG00000124508	G	6.6598e-16	-8.0764	0	A	+	6	25725506	BTN2A2	1
6:25725506:A:G	eQTLGen	eQTLGen_cis_eQTLs	ENSG00000124564	G	8.3139e-46	14.2068	0	A	-	6	25725506	SLC17A3	1
6:25725506:A:G	eQTLGen	eQTLGen_cis_eQTLs	ENSG00000158373	G	7.2884e-19	-8.8704	0	A	+	6	25725506	HIST1H2BD	1
6:25725506:A:G	eQTLGen	eQTLGen_cis_eQTLs	ENSG00000158406	G	2.2966e-06	-4.7253	0.00671279	A	+	6	25725506	HIST1H4H	1
6:25725506:A:G	eQTLGen	eQTLGen_cis_eQTLs	ENSG00000168274	G	9.1221e-06	4.437	0.0258028	A	-	6	25725506	HIST1H2AE	1
6:25725506:A:G	eQTLGen	eQTLGen_cis_eQTLs	ENSG00000186470	G	6.2227e-102	21.4358	0	A	-	6	25725506	BTN3A2	1
6:25725506:A:G	eQTLGen	eQTLGen_cis_eQTLs	ENSG00000187837	G	1.1503e-20	9.3212	0	A	-	6	25725506	HIST1H1C	1
6:25726213:A:G	eQTLGen	eQTLGen_cis_eQTLs	ENSG00000079691	A	3.7716e-10	-6.2631	0	G	+	6	25726213	LRRC16A	1
6:25726213:A:G	eQTLGen	eQTLGen_cis_eQTLs	ENSG00000112343	A	3.0581e-30	11.4273	0	G	-	6	25726213	TRIM38	1
6:25726213:A:G	eQTLGen	eQTLGen_cis_eQTLs	ENSG00000112763	A	5.717e-16	-8.0951	0	G	+	6	25726213	BTN2A1	1
6:25726213:A:G	eQTLGen	eQTLGen_cis_eQTLs	ENSG00000124508	A	3.2898e-16	-8.1621	0	G	+	6	25726213	BTN2A2	1
6:25726213:A:G	eQTLGen	eQTLGen_cis_eQTLs	ENSG00000124564	A	1.8152e-45	14.1521	0	G	-	6	25726213	SLC17A3	1
6:25726213:A:G	eQTLGen	eQTLGen_cis_eQTLs	ENSG00000158373	A	1.4088e-17	-8.5342	0	G	+	6	25726213	HIST1H2BD	1
6:25726213:A:G	eQTLGen	eQTLGen_cis_eQTLs	ENSG00000158406	A	4.0891e-06	-4.6067	0.0117566	G	+	6	25726213	HIST1H4H	1
6:25726213:A:G	eQTLGen	eQTLGen_cis_eQTLs	ENSG00000168274	A	3.897e-06	4.617	0.0112277	G	-	6	25726213	HIST1H2AE	1
6:25726213:A:G	eQTLGen	eQTLGen_cis_eQTLs	ENSG00000186470	A	1.6752e-102	21.4966	0	G	-	6	25726213	BTN3A2	1
6:25726213:A:G	eQTLGen	eQTLGen_cis_eQTLs	ENSG00000187837	A	2.5829e-20	9.2351	0	G	-	6	25726213	HIST1H1C	1
6:25726675:A:G	eQTLGen	eQTLGen_cis_eQTLs	ENSG00000079691	A	3.2997e-10	-6.2838	0	G	+	6	25726675	LRRC16A	1
6:25726675:A:G	eQTLGen	eQTLGen_cis_eQTLs	ENSG00000112343	A	2.1048e-30	11.4597	0	G	-	6	25726675	TRIM38	1
6:25726675:A:G	eQTLGen	eQTLGen_cis_eQTLs	ENSG00000112763	A	3.9659e-16	-8.1395	0	G	+	6	25726675	BTN2A1	1
6:25726675:A:G	eQTLGen	eQTLGen_cis_eQTLs	ENSG00000124508	A	2.6324e-15	-7.9072	0	G	+	6	25726675	BTN2A2	1
6:25726675:A:G	eQTLGen	eQTLGen_cis_eQTLs	ENSG00000124564	A	2.9339e-45	14.1184	0	G	-	6	25726675	SLC17A3	1
6:25726675:A:G	eQTLGen	eQTLGen_cis_eQTLs	ENSG00000158373	A	6.9311e-17	-8.348	0	G	+	6	25726675	HIST1H2BD	1
6:25726675:A:G	eQTLGen	eQTLGen_cis_eQTLs	ENSG00000158406	A	3.7172e-06	-4.6265	0.010721	G	+	6	25726675	HIST1H4H	1
6:25726675:A:G	eQTLGen	eQTLGen_cis_eQTLs	ENSG00000168274	A	2.243e-06	4.7304	0.00658007	G	-	6	25726675	HIST1H2AE	1
6:25726675:A:G	eQTLGen	eQTLGen_cis_eQTLs	ENSG00000186470	A	7.018e-102	21.43	0	G	-	6	25726675	BTN3A2	1
6:25726675:A:G	eQTLGen	eQTLGen_cis_eQTLs	ENSG00000187837	A	8.3442e-21	9.3552	0	G	-	6	25726675	HIST1H1C	1
6:25726774:A:C	eQTLGen	eQTLGen_cis_eQTLs	ENSG00000079691	C	4.8898e-10	-6.2225	0	A	+	6	25726774	LRRC16A	1
6:25726774:A:C	eQTLGen	eQTLGen_cis_eQTLs	ENSG00000112343	C	8.0643e-31	11.5424	0	A	-	6	25726774	TRIM38	1
6:25726774:A:C	eQTLGen	eQTLGen_cis_eQTLs	ENSG00000112763	C	3.268e-16	-8.1629	0	A	+	6	25726774	BTN2A1	1
6:25726774:A:C	eQTLGen	eQTLGen_cis_eQTLs	ENSG00000124508	C	1.138e-14	-7.7228	0	A	+	6	25726774	BTN2A2	1
6:25726774:A:C	eQTLGen	eQTLGen_cis_eQTLs	ENSG00000124564	C	2.3245e-45	14.1348	0	A	-	6	25726774	SLC17A3	1
6:25726774:A:C	eQTLGen	eQTLGen_cis_eQTLs	ENSG00000158373	C	3.5646e-17	-8.4262	0	A	+	6	25726774	HIST1H2BD	1
6:25726774:A:C	eQTLGen	eQTLGen_cis_eQTLs	ENSG00000158406	C	1.2014e-06	-4.8553	0.00363448	A	+	6	25726774	HIST1H4H	1
6:25726774:A:C	eQTLGen	eQTLGen_cis_eQTLs	ENSG00000168274	C	1.9475e-06	4.7589	0.00571429	A	-	6	25726774	HIST1H2AE	1
6:25726774:A:C	eQTLGen	eQTLGen_cis_eQTLs	ENSG00000186470	C	8.8119e-103	21.5264	0	A	-	6	25726774	BTN3A2	1
6:25726774:A:C	eQTLGen	eQTLGen_cis_eQTLs	ENSG00000187837	C	6.5848e-21	9.3803	0	A	-	6	25726774	HIST1H1C	1
6:25727054:A:G	eQTLGen	eQTLGen_cis_eQTLs	ENSG00000079691	G	6.6584e-10	-6.1738	0	A	+	6	25727054	LRRC16A	1
6:25727054:A:G	eQTLGen	eQTLGen_cis_eQTLs	ENSG00000112343	G	5.0965e-31	11.5819	0	A	-	6	25727054	TRIM38	1
6:25727054:A:G	eQTLGen	eQTLGen_cis_eQTLs	ENSG00000112763	G	2.7412e-16	-8.1841	0	A	+	6	25727054	BTN2A1	1
6:25727054:A:G	eQTLGen	eQTLGen_cis_eQTLs	ENSG00000124508	G	1.9482e-14	-7.6539	0	A	+	6	25727054	BTN2A2	1
6:25727054:A:G	eQTLGen	eQTLGen_cis_eQTLs	ENSG00000124564	G	8.014e-45	14.0472	0	A	-	6	25727054	SLC17A3	1
6:25727054:A:G	eQTLGen	eQTLGen_cis_eQTLs	ENSG00000158373	G	4.0171e-17	-8.4124	0	A	+	6	25727054	HIST1H2BD	1
6:25727054:A:G	eQTLGen	eQTLGen_cis_eQTLs	ENSG00000158406	G	8.1977e-07	-4.9305	0.00258959	A	+	6	25727054	HIST1H4H	1
6:25727054:A:G	eQTLGen	eQTLGen_cis_eQTLs	ENSG00000168274	G	1.6795e-06	4.7887	0.00496134	A	-	6	25727054	HIST1H2AE	1
6:25727054:A:G	eQTLGen	eQTLGen_cis_eQTLs	ENSG00000186470	G	1.1613e-102	21.5138	0	A	-	6	25727054	BTN3A2	1
6:25727054:A:G	eQTLGen	eQTLGen_cis_eQTLs	ENSG00000187837	G	1.3002e-20	9.3084	0	A	-	6	25727054	HIST1H1C	1
6:25727057:C:T	eQTLGen	eQTLGen_cis_eQTLs	ENSG00000079691	T	5.632e-10	-6.2003	0	C	+	6	25727057	LRRC16A	1
6:25727057:C:T	eQTLGen	eQTLGen_cis_eQTLs	ENSG00000112343	T	6.1273e-31	11.5661	0	C	-	6	25727057	TRIM38	1
6:25727057:C:T	eQTLGen	eQTLGen_cis_eQTLs	ENSG00000112763	T	2.656e-16	-8.1879	0	C	+	6	25727057	BTN2A1	1
6:25727057:C:T	eQTLGen	eQTLGen_cis_eQTLs	ENSG00000124508	T	2.1222e-14	-7.6429	0	C	+	6	25727057	BTN2A2	1
6:25727057:C:T	eQTLGen	eQTLGen_cis_eQTLs	ENSG00000124564	T	1.461e-44	14.0046	0	C	-	6	25727057	SLC17A3	1
6:25727057:C:T	eQTLGen	eQTLGen_cis_eQTLs	ENSG00000158373	T	3.6509e-17	-8.4235	0	C	+	6	25727057	HIST1H2BD	1
6:25727057:C:T	eQTLGen	eQTLGen_cis_eQTLs	ENSG00000158406	T	1.0228e-06	-4.8871	0.00317033	C	+	6	25727057	HIST1H4H	1
6:25727057:C:T	eQTLGen	eQTLGen_cis_eQTLs	ENSG00000168274	T	1.6513e-06	4.7921	0.0048776	C	-	6	25727057	HIST1H2AE	1
6:25727057:C:T	eQTLGen	eQTLGen_cis_eQTLs	ENSG00000186470	T	1.2336e-102	21.5109	0	C	-	6	25727057	BTN3A2	1
6:25727057:C:T	eQTLGen	eQTLGen_cis_eQTLs	ENSG00000187837	T	1.8064e-20	9.2734	0	C	-	6	25727057	HIST1H1C	1
6:25727265:C:T	eQTLGen	eQTLGen_cis_eQTLs	ENSG00000079691	T	4.4377e-10	-6.2377	0	C	+	6	25727265	LRRC16A	1
6:25727265:C:T	eQTLGen	eQTLGen_cis_eQTLs	ENSG00000112343	T	7.9341e-31	11.5438	0	C	-	6	25727265	TRIM38	1
6:25727265:C:T	eQTLGen	eQTLGen_cis_eQTLs	ENSG00000112763	T	9.9316e-17	-8.3055	0	C	+	6	25727265	BTN2A1	1
6:25727265:C:T	eQTLGen	eQTLGen_cis_eQTLs	ENSG00000124508	T	6.9713e-15	-7.7849	0	C	+	6	25727265	BTN2A2	1
6:25727265:C:T	eQTLGen	eQTLGen_cis_eQTLs	ENSG00000124564	T	2.8762e-45	14.1198	0	C	-	6	25727265	SLC17A3	1
6:25727265:C:T	eQTLGen	eQTLGen_cis_eQTLs	ENSG00000158373	T	3.2226e-17	-8.438	0	C	+	6	25727265	HIST1H2BD	1
6:25727265:C:T	eQTLGen	eQTLGen_cis_eQTLs	ENSG00000158406	T	6.2736e-07	-4.9826	0.00199385	C	+	6	25727265	HIST1H4H	1
6:25727265:C:T	eQTLGen	eQTLGen_cis_eQTLs	ENSG00000168274	T	3.9347e-06	4.6148	0.0113476	C	-	6	25727265	HIST1H2AE	1
6:25727265:C:T	eQTLGen	eQTLGen_cis_eQTLs	ENSG00000186470	T	2.6443e-102	21.4755	0	C	-	6	25727265	BTN3A2	1
6:25727265:C:T	eQTLGen	eQTLGen_cis_eQTLs	ENSG00000187837	T	1.8861e-20	9.2688	0	C	-	6	25727265	HIST1H1C	1
6:25727334:C:T	eQTLGen	eQTLGen_cis_eQTLs	ENSG00000079691	T	2.23e-10	-6.3445	0	C	+	6	25727334	LRRC16A	1
6:25727334:C:T	eQTLGen	eQTLGen_cis_eQTLs	ENSG00000112343	T	7.2985e-30	11.3514	0	C	-	6	25727334	TRIM38	1
6:25727334:C:T	eQTLGen	eQTLGen_cis_eQTLs	ENSG00000112763	T	4.0519e-16	-8.137	0	C	+	6	25727334	BTN2A1	1
6:25727334:C:T	eQTLGen	eQTLGen_cis_eQTLs	ENSG00000124508	T	7.379e-17	-8.3406	0	C	+	6	25727334	BTN2A2	1
6:25727334:C:T	eQTLGen	eQTLGen_cis_eQTLs	ENSG00000124564	T	5.4931e-46	14.236	0	C	-	6	25727334	SLC17A3	1
6:25727334:C:T	eQTLGen	eQTLGen_cis_eQTLs	ENSG00000158373	T	1.1326e-17	-8.5596	0	C	+	6	25727334	HIST1H2BD	1
6:25727334:C:T	eQTLGen	eQTLGen_cis_eQTLs	ENSG00000158406	T	3.3517e-06	-4.648	0.00968716	C	+	6	25727334	HIST1H4H	1
6:25727334:C:T	eQTLGen	eQTLGen_cis_eQTLs	ENSG00000168274	T	5.2987e-06	4.5526	0.0152521	C	-	6	25727334	HIST1H2AE	1
6:25727334:C:T	eQTLGen	eQTLGen_cis_eQTLs	ENSG00000186470	T	2.6286e-103	21.5824	0	C	-	6	25727334	BTN3A2	1
6:25727334:C:T	eQTLGen	eQTLGen_cis_eQTLs	ENSG00000187837	T	1.7516e-19	9.0279	0	C	-	6	25727334	HIST1H1C	1
6:25727517:A:G	eQTLGen	eQTLGen_cis_eQTLs	ENSG00000079691	A	2.474e-10	-6.3285	0	G	+	6	25727517	LRRC16A	1
6:25727517:A:G	eQTLGen	eQTLGen_cis_eQTLs	ENSG00000112343	A	6.2322e-30	11.3652	0	G	-	6	25727517	TRIM38	1
6:25727517:A:G	eQTLGen	eQTLGen_cis_eQTLs	ENSG00000112763	A	4.4515e-16	-8.1255	0	G	+	6	25727517	BTN2A1	1
6:25727517:A:G	eQTLGen	eQTLGen_cis_eQTLs	ENSG00000124508	A	8.4614e-17	-8.3244	0	G	+	6	25727517	BTN2A2	1
6:25727517:A:G	eQTLGen	eQTLGen_cis_eQTLs	ENSG00000124564	A	6.4288e-46	14.2249	0	G	-	6	25727517	SLC17A3	1
6:25727517:A:G	eQTLGen	eQTLGen_cis_eQTLs	ENSG00000158373	A	1.2677e-17	-8.5464	0	G	+	6	25727517	HIST1H2BD	1
6:25727517:A:G	eQTLGen	eQTLGen_cis_eQTLs	ENSG00000158406	A	3.5971e-06	-4.6334	0.0103681	G	+	6	25727517	HIST1H4H	1
6:25727517:A:G	eQTLGen	eQTLGen_cis_eQTLs	ENSG00000168274	A	4.6364e-06	4.5806	0.0133526	G	-	6	25727517	HIST1H2AE	1
6:25727517:A:G	eQTLGen	eQTLGen_cis_eQTLs	ENSG00000186470	A	3.5425e-103	21.5687	0	G	-	6	25727517	BTN3A2	1
6:25727517:A:G	eQTLGen	eQTLGen_cis_eQTLs	ENSG00000187837	A	1.9261e-19	9.0174	0	G	-	6	25727517	HIST1H1C	1
6:25727718:A:C	eQTLGen	eQTLGen_cis_eQTLs	ENSG00000079691	A	1.6829e-10	-6.3876	0	C	+	6	25727718	LRRC16A	1
6:25727718:A:C	eQTLGen	eQTLGen_cis_eQTLs	ENSG00000112343	A	2.0191e-30	11.4632	0	C	-	6	25727718	TRIM38	1
6:25727718:A:C	eQTLGen	eQTLGen_cis_eQTLs	ENSG00000112763	A	3.172e-16	-8.1665	0	C	+	6	25727718	BTN2A1	1
6:25727718:A:C	eQTLGen	eQTLGen_cis_eQTLs	ENSG00000124508	A	7.5558e-17	-8.3378	0	C	+	6	25727718	BTN2A2	1
6:25727718:A:C	eQTLGen	eQTLGen_cis_eQTLs	ENSG00000124564	A	2.6587e-44	13.9622	0	C	-	6	25727718	SLC17A3	1
6:25727718:A:C	eQTLGen	eQTLGen_cis_eQTLs	ENSG00000158373	A	7.6504e-19	-8.865	0	C	+	6	25727718	HIST1H2BD	1
6:25727718:A:C	eQTLGen	eQTLGen_cis_eQTLs	ENSG00000158406	A	2.1016e-06	-4.7432	0.00610038	C	+	6	25727718	HIST1H4H	1
6:25727718:A:C	eQTLGen	eQTLGen_cis_eQTLs	ENSG00000168274	A	6.3977e-06	4.5129	0.0182254	C	-	6	25727718	HIST1H2AE	1
6:25727718:A:C	eQTLGen	eQTLGen_cis_eQTLs	ENSG00000186470	A	6.0271e-103	21.5442	0	C	-	6	25727718	BTN3A2	1
6:25727718:A:C	eQTLGen	eQTLGen_cis_eQTLs	ENSG00000187837	A	2.4277e-19	8.9921	0	C	-	6	25727718	HIST1H1C	1
6:25727996:C:T	eQTLGen	eQTLGen_cis_eQTLs	ENSG00000079691	C	6.8861e-12	-6.86	0	T	+	6	25727996	LRRC16A	1
6:25727996:C:T	eQTLGen	eQTLGen_cis_eQTLs	ENSG00000112343	C	5.444e-30	11.3771	0	T	-	6	25727996	TRIM38	1
6:25727996:C:T	eQTLGen	eQTLGen_cis_eQTLs	ENSG00000112763	C	4.6273e-17	-8.3958	0	T	+	6	25727996	BTN2A1	1
6:25727996:C:T	eQTLGen	eQTLGen_cis_eQTLs	ENSG00000124508	C	4.7579e-21	-9.4142	0	T	+	6	25727996	BTN2A2	1
6:25727996:C:T	eQTLGen	eQTLGen_cis_eQTLs	ENSG00000124564	C	3.3508e-47	14.4301	0	T	-	6	25727996	SLC17A3	1
6:25727996:C:T	eQTLGen	eQTLGen_cis_eQTLs	ENSG00000158373	C	1.4419e-27	-10.8795	0	T	+	6	25727996	HIST1H2BD	1
6:25727996:C:T	eQTLGen	eQTLGen_cis_eQTLs	ENSG00000158406	C	1.8598e-09	-6.0096	1.95886e-05	T	+	6	25727996	HIST1H4H	1
6:25727996:C:T	eQTLGen	eQTLGen_cis_eQTLs	ENSG00000186470	C	4.3062e-119	23.2026	0	T	-	6	25727996	BTN3A2	1
6:25727996:C:T	eQTLGen	eQTLGen_cis_eQTLs	ENSG00000187837	C	2.3721e-16	8.2018	0	T	-	6	25727996	HIST1H1C	1
6:25728098:C:T	eQTLGen	eQTLGen_cis_eQTLs	ENSG00000079691	T	3.2158e-10	-6.288	0	C	+	6	25728098	LRRC16A	1
6:25728098:C:T	eQTLGen	eQTLGen_cis_eQTLs	ENSG00000112343	T	4.6577e-30	11.3908	0	C	-	6	25728098	TRIM38	1
6:25728098:C:T	eQTLGen	eQTLGen_cis_eQTLs	ENSG00000112763	T	3.6755e-16	-8.1487	0	C	+	6	25728098	BTN2A1	1
6:25728098:C:T	eQTLGen	eQTLGen_cis_eQTLs	ENSG00000124508	T	2.7576e-17	-8.4562	0	C	+	6	25728098	BTN2A2	1
6:25728098:C:T	eQTLGen	eQTLGen_cis_eQTLs	ENSG00000124564	T	3.9964e-45	14.0965	0	C	-	6	25728098	SLC17A3	1
6:25728098:C:T	eQTLGen	eQTLGen_cis_eQTLs	ENSG00000158373	T	4.9638e-18	-8.6541	0	C	+	6	25728098	HIST1H2BD	1
6:25728098:C:T	eQTLGen	eQTLGen_cis_eQTLs	ENSG00000158406	T	2.7347e-06	-4.6897	0.00789904	C	+	6	25728098	HIST1H4H	1
6:25728098:C:T	eQTLGen	eQTLGen_cis_eQTLs	ENSG00000168274	T	7.5699e-06	4.477	0.0215386	C	-	6	25728098	HIST1H2AE	1
6:25728098:C:T	eQTLGen	eQTLGen_cis_eQTLs	ENSG00000186470	T	4.644e-104	21.6625	0	C	-	6	25728098	BTN3A2	1
6:25728098:C:T	eQTLGen	eQTLGen_cis_eQTLs	ENSG00000187837	T	3.2764e-19	8.959	0	C	-	6	25728098	HIST1H1C	1
6:25729229:C:G	eQTLGen	eQTLGen_cis_eQTLs	ENSG00000079691	C	2.8894e-10	-6.3045	0	G	+	6	25729229	LRRC16A	1
6:25729229:C:G	eQTLGen	eQTLGen_cis_eQTLs	ENSG00000112343	C	7.0361e-30	11.3546	0	G	-	6	25729229	TRIM38	1
6:25729229:C:G	eQTLGen	eQTLGen_cis_eQTLs	ENSG00000112763	C	2.4646e-16	-8.1969	0	G	+	6	25729229	BTN2A1	1
6:25729229:C:G	eQTLGen	eQTLGen_cis_eQTLs	ENSG00000124508	C	2.918e-17	-8.4497	0	G	+	6	25729229	BTN2A2	1
6:25729229:C:G	eQTLGen	eQTLGen_cis_eQTLs	ENSG00000124564	C	5.1273e-45	14.0789	0	G	-	6	25729229	SLC17A3	1
6:25729229:C:G	eQTLGen	eQTLGen_cis_eQTLs	ENSG00000158373	C	6.2762e-18	-8.6274	0	G	+	6	25729229	HIST1H2BD	1
6:25729229:C:G	eQTLGen	eQTLGen_cis_eQTLs	ENSG00000158406	C	2.5586e-06	-4.7033	0.00739821	G	+	6	25729229	HIST1H4H	1
6:25729229:C:G	eQTLGen	eQTLGen_cis_eQTLs	ENSG00000168274	C	7.069e-06	4.4917	0.0201662	G	-	6	25729229	HIST1H2AE	1
6:25729229:C:G	eQTLGen	eQTLGen_cis_eQTLs	ENSG00000186470	C	4.9136e-104	21.6599	0	G	-	6	25729229	BTN3A2	1
6:25729229:C:G	eQTLGen	eQTLGen_cis_eQTLs	ENSG00000187837	C	3.2527e-19	8.9598	0	G	-	6	25729229	HIST1H1C	1
6:25730027:G:T	eQTLGen	eQTLGen_cis_eQTLs	ENSG00000079691	G	2.7297e-10	-6.3134	0	T	+	6	25730027	LRRC16A	1
6:25730027:G:T	eQTLGen	eQTLGen_cis_eQTLs	ENSG00000112343	G	4.3777e-30	11.396	0	T	-	6	25730027	TRIM38	1
6:25730027:G:T	eQTLGen	eQTLGen_cis_eQTLs	ENSG00000112763	G	5.2486e-16	-8.1056	0	T	+	6	25730027	BTN2A1	1
6:25730027:G:T	eQTLGen	eQTLGen_cis_eQTLs	ENSG00000124508	G	6.6551e-17	-8.3529	0	T	+	6	25730027	BTN2A2	1
6:25730027:G:T	eQTLGen	eQTLGen_cis_eQTLs	ENSG00000124564	G	2.1775e-45	14.1393	0	T	-	6	25730027	SLC17A3	1
6:25730027:G:T	eQTLGen	eQTLGen_cis_eQTLs	ENSG00000158373	G	8.4875e-18	-8.5927	0	T	+	6	25730027	HIST1H2BD	1
6:25730027:G:T	eQTLGen	eQTLGen_cis_eQTLs	ENSG00000158406	G	3.7208e-06	-4.6263	0.010733	T	+	6	25730027	HIST1H4H	1
6:25730027:G:T	eQTLGen	eQTLGen_cis_eQTLs	ENSG00000168274	G	5.7006e-06	4.5374	0.0162389	T	-	6	25730027	HIST1H2AE	1
6:25730027:G:T	eQTLGen	eQTLGen_cis_eQTLs	ENSG00000186470	G	1.5303e-103	21.6076	0	T	-	6	25730027	BTN3A2	1
6:25730027:G:T	eQTLGen	eQTLGen_cis_eQTLs	ENSG00000187837	G	3.4595e-19	8.9531	0	T	-	6	25730027	HIST1H1C	1
6:25730255:C:T	eQTLGen	eQTLGen_cis_eQTLs	ENSG00000079691	C	2.619e-10	-6.3197	0	T	+	6	25730255	LRRC16A	1
6:25730255:C:T	eQTLGen	eQTLGen_cis_eQTLs	ENSG00000112343	C	5.4067e-30	11.3776	0	T	-	6	25730255	TRIM38	1
6:25730255:C:T	eQTLGen	eQTLGen_cis_eQTLs	ENSG00000112763	C	3.7928e-16	-8.1449	0	T	+	6	25730255	BTN2A1	1
6:25730255:C:T	eQTLGen	eQTLGen_cis_eQTLs	ENSG00000124508	C	2.994e-17	-8.4467	0	T	+	6	25730255	BTN2A2	1
6:25730255:C:T	eQTLGen	eQTLGen_cis_eQTLs	ENSG00000124564	C	3.5986e-45	14.1039	0	T	-	6	25730255	SLC17A3	1
6:25730255:C:T	eQTLGen	eQTLGen_cis_eQTLs	ENSG00000158373	C	5.7708e-18	-8.6369	0	T	+	6	25730255	HIST1H2BD	1
6:25730255:C:T	eQTLGen	eQTLGen_cis_eQTLs	ENSG00000158406	C	2.5287e-06	-4.7058	0.00733806	T	+	6	25730255	HIST1H4H	1
6:25730255:C:T	eQTLGen	eQTLGen_cis_eQTLs	ENSG00000168274	C	7.822e-06	4.4701	0.0222773	T	-	6	25730255	HIST1H2AE	1
6:25730255:C:T	eQTLGen	eQTLGen_cis_eQTLs	ENSG00000186470	C	6.5433e-104	21.6468	0	T	-	6	25730255	BTN3A2	1
6:25730255:C:T	eQTLGen	eQTLGen_cis_eQTLs	ENSG00000187837	C	3.3363e-19	8.9572	0	T	-	6	25730255	HIST1H1C	1
6:25730438:C:T	eQTLGen	eQTLGen_cis_eQTLs	ENSG00000079691	T	2.5587e-10	-6.3232	0	C	+	6	25730438	LRRC16A	1
6:25730438:C:T	eQTLGen	eQTLGen_cis_eQTLs	ENSG00000112343	T	4.1908e-30	11.3999	0	C	-	6	25730438	TRIM38	1
6:25730438:C:T	eQTLGen	eQTLGen_cis_eQTLs	ENSG00000112763	T	3.9987e-16	-8.1384	0	C	+	6	25730438	BTN2A1	1
6:25730438:C:T	eQTLGen	eQTLGen_cis_eQTLs	ENSG00000124508	T	3.6137e-17	-8.4247	0	C	+	6	25730438	BTN2A2	1
6:25730438:C:T	eQTLGen	eQTLGen_cis_eQTLs	ENSG00000124564	T	3.6088e-45	14.1037	0	C	-	6	25730438	SLC17A3	1
6:25730438:C:T	eQTLGen	eQTLGen_cis_eQTLs	ENSG00000158373	T	5.8727e-18	-8.6349	0	C	+	6	25730438	HIST1H2BD	1
6:25730438:C:T	eQTLGen	eQTLGen_cis_eQTLs	ENSG00000158406	T	2.7428e-06	-4.6892	0.00794141	C	+	6	25730438	HIST1H4H	1
6:25730438:C:T	eQTLGen	eQTLGen_cis_eQTLs	ENSG00000168274	T	7.8881e-06	4.4683	0.0224431	C	-	6	25730438	HIST1H2AE	1
6:25730438:C:T	eQTLGen	eQTLGen_cis_eQTLs	ENSG00000186470	T	3.4715e-104	21.676	0	C	-	6	25730438	BTN3A2	1
6:25730438:C:T	eQTLGen	eQTLGen_cis_eQTLs	ENSG00000187837	T	3.9771e-19	8.9378	0	C	-	6	25730438	HIST1H1C	1
6:25731342:A:G	eQTLGen	eQTLGen_cis_eQTLs	ENSG00000079691	G	2.5488e-10	-6.3238	0	A	+	6	25731342	LRRC16A	1
6:25731342:A:G	eQTLGen	eQTLGen_cis_eQTLs	ENSG00000112343	G	7.1008e-30	11.3539	0	A	-	6	25731342	TRIM38	1
6:25731342:A:G	eQTLGen	eQTLGen_cis_eQTLs	ENSG00000112763	G	3.0737e-16	-8.1704	0	A	+	6	25731342	BTN2A1	1
6:25731342:A:G	eQTLGen	eQTLGen_cis_eQTLs	ENSG00000124508	G	1.8507e-17	-8.5026	0	A	+	6	25731342	BTN2A2	1
6:25731342:A:G	eQTLGen	eQTLGen_cis_eQTLs	ENSG00000124564	G	4.5784e-45	14.0868	0	A	-	6	25731342	SLC17A3	1
6:25731342:A:G	eQTLGen	eQTLGen_cis_eQTLs	ENSG00000158373	G	3.4622e-18	-8.6952	0	A	+	6	25731342	HIST1H2BD	1
6:25731342:A:G	eQTLGen	eQTLGen_cis_eQTLs	ENSG00000158406	G	3.1868e-06	-4.6583	0.00920242	A	+	6	25731342	HIST1H4H	1
6:25731342:A:G	eQTLGen	eQTLGen_cis_eQTLs	ENSG00000168274	G	7.5346e-06	4.4782	0.0214397	A	-	6	25731342	HIST1H2AE	1
6:25731342:A:G	eQTLGen	eQTLGen_cis_eQTLs	ENSG00000186470	G	2.0868e-102	21.4866	0	A	-	6	25731342	BTN3A2	1
6:25731342:A:G	eQTLGen	eQTLGen_cis_eQTLs	ENSG00000187837	G	3.9843e-19	8.9374	0	A	-	6	25731342	HIST1H1C	1
6:25731358:C:T	eQTLGen	eQTLGen_cis_eQTLs	ENSG00000079691	C	2.474e-10	-6.3286	0	T	+	6	25731358	LRRC16A	1
6:25731358:C:T	eQTLGen	eQTLGen_cis_eQTLs	ENSG00000112343	C	6.4352e-30	11.3625	0	T	-	6	25731358	TRIM38	1
6:25731358:C:T	eQTLGen	eQTLGen_cis_eQTLs	ENSG00000112763	C	3.0737e-16	-8.1704	0	T	+	6	25731358	BTN2A1	1
6:25731358:C:T	eQTLGen	eQTLGen_cis_eQTLs	ENSG00000124508	C	1.7514e-17	-8.5091	0	T	+	6	25731358	BTN2A2	1
6:25731358:C:T	eQTLGen	eQTLGen_cis_eQTLs	ENSG00000124564	C	4.3141e-45	14.0912	0	T	-	6	25731358	SLC17A3	1
6:25731358:C:T	eQTLGen	eQTLGen_cis_eQTLs	ENSG00000158373	C	3.0603e-18	-8.7091	0	T	+	6	25731358	HIST1H2BD	1
6:25731358:C:T	eQTLGen	eQTLGen_cis_eQTLs	ENSG00000158406	C	3.2524e-06	-4.654	0.00935121	T	+	6	25731358	HIST1H4H	1
6:25731358:C:T	eQTLGen	eQTLGen_cis_eQTLs	ENSG00000168274	C	7.5346e-06	4.4782	0.0214397	T	-	6	25731358	HIST1H2AE	1
6:25731358:C:T	eQTLGen	eQTLGen_cis_eQTLs	ENSG00000186470	C	2.6787e-102	21.4748	0	T	-	6	25731358	BTN3A2	1
6:25731358:C:T	eQTLGen	eQTLGen_cis_eQTLs	ENSG00000187837	C	3.7262e-19	8.945	0	T	-	6	25731358	HIST1H1C	1
6:25731783:C:T	eQTLGen	eQTLGen_cis_eQTLs	ENSG00000079691	T	2.8048e-10	-6.3091	0	C	+	6	25731783	LRRC16A	1
6:25731783:C:T	eQTLGen	eQTLGen_cis_eQTLs	ENSG00000112343	T	1.002e-31	11.7205	0	C	-	6	25731783	TRIM38	1
6:25731783:C:T	eQTLGen	eQTLGen_cis_eQTLs	ENSG00000112763	T	5.3269e-16	-8.1037	0	C	+	6	25731783	BTN2A1	1
6:25731783:C:T	eQTLGen	eQTLGen_cis_eQTLs	ENSG00000124508	T	5.85e-16	-8.0923	0	C	+	6	25731783	BTN2A2	1
6:25731783:C:T	eQTLGen	eQTLGen_cis_eQTLs	ENSG00000124564	T	3.97e-44	13.9335	0	C	-	6	25731783	SLC17A3	1
6:25731783:C:T	eQTLGen	eQTLGen_cis_eQTLs	ENSG00000158373	T	4.0424e-19	-8.9357	0	C	+	6	25731783	HIST1H2BD	1
6:25731783:C:T	eQTLGen	eQTLGen_cis_eQTLs	ENSG00000158406	T	4.9099e-06	-4.5684	0.0141904	C	+	6	25731783	HIST1H4H	1
6:25731783:C:T	eQTLGen	eQTLGen_cis_eQTLs	ENSG00000168274	T	1.1803e-05	4.3813	0.0331495	C	-	6	25731783	HIST1H2AE	1
6:25731783:C:T	eQTLGen	eQTLGen_cis_eQTLs	ENSG00000186470	T	1.2714e-102	21.5095	0	C	-	6	25731783	BTN3A2	1
6:25731783:C:T	eQTLGen	eQTLGen_cis_eQTLs	ENSG00000187837	T	1.0938e-19	9.0794	0	C	-	6	25731783	HIST1H1C	1
6:25732314:C:T	eQTLGen	eQTLGen_cis_eQTLs	ENSG00000079691	T	1.7252e-10	-6.384	0	C	+	6	25732314	LRRC16A	1
6:25732314:C:T	eQTLGen	eQTLGen_cis_eQTLs	ENSG00000112343	T	8.8092e-31	11.5349	0	C	-	6	25732314	TRIM38	1
6:25732314:C:T	eQTLGen	eQTLGen_cis_eQTLs	ENSG00000112763	T	7.1109e-16	-8.0686	0	C	+	6	25732314	BTN2A1	1
6:25732314:C:T	eQTLGen	eQTLGen_cis_eQTLs	ENSG00000124508	T	2.0148e-16	-8.2211	0	C	+	6	25732314	BTN2A2	1
6:25732314:C:T	eQTLGen	eQTLGen_cis_eQTLs	ENSG00000124564	T	1.579e-45	14.162	0	C	-	6	25732314	SLC17A3	1
6:25732314:C:T	eQTLGen	eQTLGen_cis_eQTLs	ENSG00000158373	T	1.1969e-18	-8.815	0	C	+	6	25732314	HIST1H2BD	1
6:25732314:C:T	eQTLGen	eQTLGen_cis_eQTLs	ENSG00000158406	T	2.5411e-06	-4.7047	0.00734973	C	+	6	25732314	HIST1H4H	1
6:25732314:C:T	eQTLGen	eQTLGen_cis_eQTLs	ENSG00000168274	T	6.0682e-06	4.5241	0.0173077	C	-	6	25732314	HIST1H2AE	1
6:25732314:C:T	eQTLGen	eQTLGen_cis_eQTLs	ENSG00000186470	T	4.3369e-102	21.4525	0	C	-	6	25732314	BTN3A2	1
6:25732314:C:T	eQTLGen	eQTLGen_cis_eQTLs	ENSG00000187837	T	1.7388e-19	9.0287	0	C	-	6	25732314	HIST1H1C	1
6:25732662:G:T	eQTLGen	eQTLGen_cis_eQTLs	ENSG00000079691	T	2.751e-10	-6.3122	0	G	+	6	25732662	LRRC16A	1
6:25732662:G:T	eQTLGen	eQTLGen_cis_eQTLs	ENSG00000112343	T	4.843e-30	11.3872	0	G	-	6	25732662	TRIM38	1
6:25732662:G:T	eQTLGen	eQTLGen_cis_eQTLs	ENSG00000112763	T	4.0653e-16	-8.1366	0	G	+	6	25732662	BTN2A1	1
6:25732662:G:T	eQTLGen	eQTLGen_cis_eQTLs	ENSG00000124508	T	2.8586e-17	-8.4521	0	G	+	6	25732662	BTN2A2	1
6:25732662:G:T	eQTLGen	eQTLGen_cis_eQTLs	ENSG00000124564	T	4.2776e-45	14.0917	0	G	-	6	25732662	SLC17A3	1
6:25732662:G:T	eQTLGen	eQTLGen_cis_eQTLs	ENSG00000158373	T	4.8775e-18	-8.6561	0	G	+	6	25732662	HIST1H2BD	1
6:25732662:G:T	eQTLGen	eQTLGen_cis_eQTLs	ENSG00000158406	T	3.0267e-06	-4.669	0.00878031	G	+	6	25732662	HIST1H4H	1
6:25732662:G:T	eQTLGen	eQTLGen_cis_eQTLs	ENSG00000168274	T	7.6411e-06	4.4751	0.0216747	G	-	6	25732662	HIST1H2AE	1
6:25732662:G:T	eQTLGen	eQTLGen_cis_eQTLs	ENSG00000186470	T	7.1674e-104	21.6426	0	G	-	6	25732662	BTN3A2	1
6:25732662:G:T	eQTLGen	eQTLGen_cis_eQTLs	ENSG00000187837	T	3.7943e-19	8.9429	0	G	-	6	25732662	HIST1H1C	1
6:25732690:A:G	eQTLGen	eQTLGen_cis_eQTLs	ENSG00000079691	G	2.9383e-10	-6.302	0	A	+	6	25732690	LRRC16A	1
6:25732690:A:G	eQTLGen	eQTLGen_cis_eQTLs	ENSG00000112343	G	6.0493e-30	11.368	0	A	-	6	25732690	TRIM38	1
6:25732690:A:G	eQTLGen	eQTLGen_cis_eQTLs	ENSG00000112763	G	4.2576e-16	-8.1309	0	A	+	6	25732690	BTN2A1	1
6:25732690:A:G	eQTLGen	eQTLGen_cis_eQTLs	ENSG00000124508	G	4.9955e-17	-8.3867	0	A	+	6	25732690	BTN2A2	1
6:25732690:A:G	eQTLGen	eQTLGen_cis_eQTLs	ENSG00000124564	G	1.1444e-45	14.1845	0	A	-	6	25732690	SLC17A3	1
6:25732690:A:G	eQTLGen	eQTLGen_cis_eQTLs	ENSG00000158373	G	8.7577e-18	-8.5892	0	A	+	6	25732690	HIST1H2BD	1
6:25732690:A:G	eQTLGen	eQTLGen_cis_eQTLs	ENSG00000158406	G	3.5214e-06	-4.6377	0.0102143	A	+	6	25732690	HIST1H4H	1
6:25732690:A:G	eQTLGen	eQTLGen_cis_eQTLs	ENSG00000168274	G	6.0797e-06	4.5238	0.0173496	A	-	6	25732690	HIST1H2AE	1
6:25732690:A:G	eQTLGen	eQTLGen_cis_eQTLs	ENSG00000186470	G	4.8565e-103	21.5541	0	A	-	6	25732690	BTN3A2	1
6:25732690:A:G	eQTLGen	eQTLGen_cis_eQTLs	ENSG00000187837	G	2.1023e-19	9.008	0	A	-	6	25732690	HIST1H1C	1
6:25732794:A:G	eQTLGen	eQTLGen_cis_eQTLs	ENSG00000079691	A	3.1381e-10	-6.2918	0	G	+	6	25732794	LRRC16A	1
6:25732794:A:G	eQTLGen	eQTLGen_cis_eQTLs	ENSG00000112343	A	6.3329e-30	11.364	0	G	-	6	25732794	TRIM38	1
6:25732794:A:G	eQTLGen	eQTLGen_cis_eQTLs	ENSG00000112763	A	6.6707e-16	-8.0762	0	G	+	6	25732794	BTN2A1	1
6:25732794:A:G	eQTLGen	eQTLGen_cis_eQTLs	ENSG00000124508	A	7.8819e-17	-8.333	0	G	+	6	25732794	BTN2A2	1
6:25732794:A:G	eQTLGen	eQTLGen_cis_eQTLs	ENSG00000124564	A	1.4831e-45	14.1664	0	G	-	6	25732794	SLC17A3	1
6:25732794:A:G	eQTLGen	eQTLGen_cis_eQTLs	ENSG00000158373	A	1.1035e-17	-8.5625	0	G	+	6	25732794	HIST1H2BD	1
6:25732794:A:G	eQTLGen	eQTLGen_cis_eQTLs	ENSG00000158406	A	3.6673e-06	-4.6293	0.0106016	G	+	6	25732794	HIST1H4H	1
6:25732794:A:G	eQTLGen	eQTLGen_cis_eQTLs	ENSG00000168274	A	5.2286e-06	4.5556	0.0150363	G	-	6	25732794	HIST1H2AE	1
6:25732794:A:G	eQTLGen	eQTLGen_cis_eQTLs	ENSG00000186470	A	2.1542e-103	21.5916	0	G	-	6	25732794	BTN3A2	1
6:25732794:A:G	eQTLGen	eQTLGen_cis_eQTLs	ENSG00000187837	A	1.4967e-19	9.0451	0	G	-	6	25732794	HIST1H1C	1
6:25733558:C:G	eQTLGen	eQTLGen_cis_eQTLs	ENSG00000079691	C	5.5046e-10	-6.2038	0	G	+	6	25733558	LRRC16A	1
6:25733558:C:G	eQTLGen	eQTLGen_cis_eQTLs	ENSG00000112343	C	1.1162e-29	11.3143	0	G	-	6	25733558	TRIM38	1
6:25733558:C:G	eQTLGen	eQTLGen_cis_eQTLs	ENSG00000112763	C	3.5618e-16	-8.1525	0	G	+	6	25733558	BTN2A1	1
6:25733558:C:G	eQTLGen	eQTLGen_cis_eQTLs	ENSG00000124508	C	3.2838e-17	-8.4359	0	G	+	6	25733558	BTN2A2	1
6:25733558:C:G	eQTLGen	eQTLGen_cis_eQTLs	ENSG00000124564	C	3.2218e-45	14.1117	0	G	-	6	25733558	SLC17A3	1
6:25733558:C:G	eQTLGen	eQTLGen_cis_eQTLs	ENSG00000158373	C	5.8727e-18	-8.6348	0	G	+	6	25733558	HIST1H2BD	1
6:25733558:C:G	eQTLGen	eQTLGen_cis_eQTLs	ENSG00000158406	C	2.8632e-06	-4.6803	0.00834443	G	+	6	25733558	HIST1H4H	1
6:25733558:C:G	eQTLGen	eQTLGen_cis_eQTLs	ENSG00000168274	C	1.5088e-05	4.3275	0.0417573	G	-	6	25733558	HIST1H2AE	1
6:25733558:C:G	eQTLGen	eQTLGen_cis_eQTLs	ENSG00000186470	C	1.243e-103	21.6172	0	G	-	6	25733558	BTN3A2	1
6:25733558:C:G	eQTLGen	eQTLGen_cis_eQTLs	ENSG00000187837	C	4.1611e-19	8.9328	0	G	-	6	25733558	HIST1H1C	1
6:25734339:C:T	eQTLGen	eQTLGen_cis_eQTLs	ENSG00000079691	T	2.9919e-10	-6.2991	0	C	+	6	25734339	LRRC16A	1
6:25734339:C:T	eQTLGen	eQTLGen_cis_eQTLs	ENSG00000112343	T	5.5575e-30	11.3753	0	C	-	6	25734339	TRIM38	1
6:25734339:C:T	eQTLGen	eQTLGen_cis_eQTLs	ENSG00000112763	T	4.012e-16	-8.1381	0	C	+	6	25734339	BTN2A1	1
6:25734339:C:T	eQTLGen	eQTLGen_cis_eQTLs	ENSG00000124508	T	2.7909e-17	-8.455	0	C	+	6	25734339	BTN2A2	1
6:25734339:C:T	eQTLGen	eQTLGen_cis_eQTLs	ENSG00000124564	T	3.8519e-45	14.0992	0	C	-	6	25734339	SLC17A3	1
6:25734339:C:T	eQTLGen	eQTLGen_cis_eQTLs	ENSG00000158373	T	5.5044e-18	-8.6423	0	C	+	6	25734339	HIST1H2BD	1
6:25734339:C:T	eQTLGen	eQTLGen_cis_eQTLs	ENSG00000158406	T	2.9828e-06	-4.6719	0.00866094	C	+	6	25734339	HIST1H4H	1
6:25734339:C:T	eQTLGen	eQTLGen_cis_eQTLs	ENSG00000168274	T	8.5551e-06	4.451	0.0241274	C	-	6	25734339	HIST1H2AE	1
6:25734339:C:T	eQTLGen	eQTLGen_cis_eQTLs	ENSG00000186470	T	5.9994e-104	21.6507	0	C	-	6	25734339	BTN3A2	1
6:25734339:C:T	eQTLGen	eQTLGen_cis_eQTLs	ENSG00000187837	T	3.3484e-19	8.9566	0	C	-	6	25734339	HIST1H1C	1
6:25734558:A:G	eQTLGen	eQTLGen_cis_eQTLs	ENSG00000079691	G	1.9966e-10	-6.3614	0	A	+	6	25734558	LRRC16A	1
6:25734558:A:G	eQTLGen	eQTLGen_cis_eQTLs	ENSG00000112343	G	4.4487e-30	11.3948	0	A	-	6	25734558	TRIM38	1
6:25734558:A:G	eQTLGen	eQTLGen_cis_eQTLs	ENSG00000112763	G	2.6036e-16	-8.1903	0	A	+	6	25734558	BTN2A1	1
6:25734558:A:G	eQTLGen	eQTLGen_cis_eQTLs	ENSG00000124508	G	1.8667e-17	-8.5017	0	A	+	6	25734558	BTN2A2	1
6:25734558:A:G	eQTLGen	eQTLGen_cis_eQTLs	ENSG00000124564	G	2.3511e-45	14.1338	0	A	-	6	25734558	SLC17A3	1
6:25734558:A:G	eQTLGen	eQTLGen_cis_eQTLs	ENSG00000158373	G	3.5737e-18	-8.6915	0	A	+	6	25734558	HIST1H2BD	1
6:25734558:A:G	eQTLGen	eQTLGen_cis_eQTLs	ENSG00000158406	G	2.7778e-06	-4.6866	0.00809175	A	+	6	25734558	HIST1H4H	1
6:25734558:A:G	eQTLGen	eQTLGen_cis_eQTLs	ENSG00000168274	G	1.0308e-05	4.4107	0.028986	A	-	6	25734558	HIST1H2AE	1
6:25734558:A:G	eQTLGen	eQTLGen_cis_eQTLs	ENSG00000186470	G	5.0466e-105	21.7645	0	A	-	6	25734558	BTN3A2	1
6:25734558:A:G	eQTLGen	eQTLGen_cis_eQTLs	ENSG00000187837	G	3.6726e-19	8.9465	0	A	-	6	25734558	HIST1H1C	1
6:25734920:A:C	eQTLGen	eQTLGen_cis_eQTLs	ENSG00000079691	A	3.0112e-10	-6.2982	0	C	+	6	25734920	LRRC16A	1
6:25734920:A:C	eQTLGen	eQTLGen_cis_eQTLs	ENSG00000112343	A	2.52e-33	12.0284	0	C	-	6	25734920	TRIM38	1
6:25734920:A:C	eQTLGen	eQTLGen_cis_eQTLs	ENSG00000112763	A	2.0114e-16	-8.2213	0	C	+	6	25734920	BTN2A1	1
6:25734920:A:C	eQTLGen	eQTLGen_cis_eQTLs	ENSG00000124508	A	6.9954e-16	-8.0705	0	C	+	6	25734920	BTN2A2	1
6:25734920:A:C	eQTLGen	eQTLGen_cis_eQTLs	ENSG00000124564	A	1.413e-45	14.1698	0	C	-	6	25734920	SLC17A3	1
6:25734920:A:C	eQTLGen	eQTLGen_cis_eQTLs	ENSG00000158373	A	1.9222e-17	-8.4983	0	C	+	6	25734920	HIST1H2BD	1
6:25734920:A:C	eQTLGen	eQTLGen_cis_eQTLs	ENSG00000158406	A	1.2272e-06	-4.8512	0.00373763	C	+	6	25734920	HIST1H4H	1
6:25734920:A:C	eQTLGen	eQTLGen_cis_eQTLs	ENSG00000186470	A	1.6135e-101	21.3912	0	C	-	6	25734920	BTN3A2	1
6:25734920:A:C	eQTLGen	eQTLGen_cis_eQTLs	ENSG00000187837	A	1.4939e-19	9.0453	0	C	-	6	25734920	HIST1H1C	1
6:25734969:A:G	eQTLGen	eQTLGen_cis_eQTLs	ENSG00000079691	G	1.7297e-10	-6.3834	0	A	+	6	25734969	LRRC16A	1
6:25734969:A:G	eQTLGen	eQTLGen_cis_eQTLs	ENSG00000112343	G	9.849e-29	11.1216	0	A	-	6	25734969	TRIM38	1
6:25734969:A:G	eQTLGen	eQTLGen_cis_eQTLs	ENSG00000112763	G	2.0148e-16	-8.2211	0	A	+	6	25734969	BTN2A1	1
6:25734969:A:G	eQTLGen	eQTLGen_cis_eQTLs	ENSG00000124508	G	1.0331e-17	-8.5701	0	A	+	6	25734969	BTN2A2	1
6:25734969:A:G	eQTLGen	eQTLGen_cis_eQTLs	ENSG00000124564	G	1.2098e-44	14.0181	0	A	-	6	25734969	SLC17A3	1
6:25734969:A:G	eQTLGen	eQTLGen_cis_eQTLs	ENSG00000158373	G	3.8625e-17	-8.4169	0	A	+	6	25734969	HIST1H2BD	1
6:25734969:A:G	eQTLGen	eQTLGen_cis_eQTLs	ENSG00000158406	G	4.229e-06	-4.5997	0.012113	A	+	6	25734969	HIST1H4H	1
6:25734969:A:G	eQTLGen	eQTLGen_cis_eQTLs	ENSG00000168274	G	7.5983e-06	4.4762	0.0216223	A	-	6	25734969	HIST1H2AE	1
6:25734969:A:G	eQTLGen	eQTLGen_cis_eQTLs	ENSG00000186470	G	5.0028e-105	21.7649	0	A	-	6	25734969	BTN3A2	1
6:25734969:A:G	eQTLGen	eQTLGen_cis_eQTLs	ENSG00000187837	G	9.4527e-19	8.8415	0	A	-	6	25734969	HIST1H1C	1
6:25735816:C:G	eQTLGen	eQTLGen_cis_eQTLs	ENSG00000079691	G	3.3125e-10	-6.2833	0	C	+	6	25735816	LRRC16A	1
6:25735816:C:G	eQTLGen	eQTLGen_cis_eQTLs	ENSG00000112343	G	5.1762e-30	11.3816	0	C	-	6	25735816	TRIM38	1
6:25735816:C:G	eQTLGen	eQTLGen_cis_eQTLs	ENSG00000112763	G	4.6084e-16	-8.1214	0	C	+	6	25735816	BTN2A1	1
6:25735816:C:G	eQTLGen	eQTLGen_cis_eQTLs	ENSG00000124508	G	3.3291e-17	-8.4343	0	C	+	6	25735816	BTN2A2	1
6:25735816:C:G	eQTLGen	eQTLGen_cis_eQTLs	ENSG00000124564	G	4.4129e-45	14.0895	0	C	-	6	25735816	SLC17A3	1
6:25735816:C:G	eQTLGen	eQTLGen_cis_eQTLs	ENSG00000158373	G	5.641e-18	-8.6395	0	C	+	6	25735816	HIST1H2BD	1
6:25735816:C:G	eQTLGen	eQTLGen_cis_eQTLs	ENSG00000158406	G	2.8997e-06	-4.6776	0.00847099	C	+	6	25735816	HIST1H4H	1
6:25735816:C:G	eQTLGen	eQTLGen_cis_eQTLs	ENSG00000168274	G	8.8137e-06	4.4446	0.024924	C	-	6	25735816	HIST1H2AE	1
6:25735816:C:G	eQTLGen	eQTLGen_cis_eQTLs	ENSG00000186470	G	6.8631e-104	21.6444	0	C	-	6	25735816	BTN3A2	1
6:25735816:C:G	eQTLGen	eQTLGen_cis_eQTLs	ENSG00000187837	G	3.0305e-19	8.9676	0	C	-	6	25735816	HIST1H1C	1
6:25735874:A:G	eQTLGen	eQTLGen_cis_eQTLs	ENSG00000079691	G	3.07e-10	-6.295	0	A	+	6	25735874	LRRC16A	1
6:25735874:A:G	eQTLGen	eQTLGen_cis_eQTLs	ENSG00000112343	G	5.4191e-30	11.3774	0	A	-	6	25735874	TRIM38	1
6:25735874:A:G	eQTLGen	eQTLGen_cis_eQTLs	ENSG00000112763	G	3.7803e-16	-8.1452	0	A	+	6	25735874	BTN2A1	1
6:25735874:A:G	eQTLGen	eQTLGen_cis_eQTLs	ENSG00000124508	G	2.4624e-17	-8.4694	0	A	+	6	25735874	BTN2A2	1
6:25735874:A:G	eQTLGen	eQTLGen_cis_eQTLs	ENSG00000124564	G	3.8085e-45	14.0999	0	A	-	6	25735874	SLC17A3	1
6:25735874:A:G	eQTLGen	eQTLGen_cis_eQTLs	ENSG00000158373	G	5.641e-18	-8.6396	0	A	+	6	25735874	HIST1H2BD	1
6:25735874:A:G	eQTLGen	eQTLGen_cis_eQTLs	ENSG00000158406	G	3.0802e-06	-4.6653	0.00889198	A	+	6	25735874	HIST1H4H	1
6:25735874:A:G	eQTLGen	eQTLGen_cis_eQTLs	ENSG00000168274	G	8.3503e-06	4.456	0.0235754	A	-	6	25735874	HIST1H2AE	1
6:25735874:A:G	eQTLGen	eQTLGen_cis_eQTLs	ENSG00000186470	G	6.9833e-104	21.6437	0	A	-	6	25735874	BTN3A2	1
6:25735874:A:G	eQTLGen	eQTLGen_cis_eQTLs	ENSG00000187837	G	3.447e-19	8.9535	0	A	-	6	25735874	HIST1H1C	1
6:25736564:C:T	eQTLGen	eQTLGen_cis_eQTLs	ENSG00000079691	C	5.5256e-10	-6.2032	0	T	+	6	25736564	LRRC16A	1
6:25736564:C:T	eQTLGen	eQTLGen_cis_eQTLs	ENSG00000112343	C	2.8591e-29	11.2315	0	T	-	6	25736564	TRIM38	1
6:25736564:C:T	eQTLGen	eQTLGen_cis_eQTLs	ENSG00000112763	C	1.9482e-15	-7.9445	0	T	+	6	25736564	BTN2A1	1
6:25736564:C:T	eQTLGen	eQTLGen_cis_eQTLs	ENSG00000124508	C	1.2876e-17	-8.5448	0	T	+	6	25736564	BTN2A2	1
6:25736564:C:T	eQTLGen	eQTLGen_cis_eQTLs	ENSG00000124564	C	3.5884e-45	14.1041	0	T	-	6	25736564	SLC17A3	1
6:25736564:C:T	eQTLGen	eQTLGen_cis_eQTLs	ENSG00000158373	C	1.6774e-17	-8.5141	0	T	+	6	25736564	HIST1H2BD	1
6:25736564:C:T	eQTLGen	eQTLGen_cis_eQTLs	ENSG00000158406	C	3.1285e-06	-4.6622	0.00902278	T	+	6	25736564	HIST1H4H	1
6:25736564:C:T	eQTLGen	eQTLGen_cis_eQTLs	ENSG00000168274	C	5.4987e-06	4.5449	0.015744	T	-	6	25736564	HIST1H2AE	1
6:25736564:C:T	eQTLGen	eQTLGen_cis_eQTLs	ENSG00000186470	C	1.5503e-103	21.6069	0	T	-	6	25736564	BTN3A2	1
6:25736564:C:T	eQTLGen	eQTLGen_cis_eQTLs	ENSG00000187837	C	5.8105e-19	8.8957	0	T	-	6	25736564	HIST1H1C	1
6:25738008:A:G	eQTLGen	eQTLGen_cis_eQTLs	ENSG00000079691	A	1.8634e-10	-6.3721	0	G	+	6	25738008	LRRC16A	1
6:25738008:A:G	eQTLGen	eQTLGen_cis_eQTLs	ENSG00000112343	A	1.1585e-30	11.5114	0	G	-	6	25738008	TRIM38	1
6:25738008:A:G	eQTLGen	eQTLGen_cis_eQTLs	ENSG00000112763	A	7.252e-16	-8.066	0	G	+	6	25738008	BTN2A1	1
6:25738008:A:G	eQTLGen	eQTLGen_cis_eQTLs	ENSG00000124508	A	8.6054e-17	-8.3225	0	G	+	6	25738008	BTN2A2	1
6:25738008:A:G	eQTLGen	eQTLGen_cis_eQTLs	ENSG00000124564	A	1.0777e-44	14.0263	0	G	-	6	25738008	SLC17A3	1
6:25738008:A:G	eQTLGen	eQTLGen_cis_eQTLs	ENSG00000158373	A	7.6093e-19	-8.8655	0	G	+	6	25738008	HIST1H2BD	1
6:25738008:A:G	eQTLGen	eQTLGen_cis_eQTLs	ENSG00000158406	A	2.0102e-06	-4.7523	0.00586519	G	+	6	25738008	HIST1H4H	1
6:25738008:A:G	eQTLGen	eQTLGen_cis_eQTLs	ENSG00000168274	A	8.4758e-06	4.4528	0.0239215	G	-	6	25738008	HIST1H2AE	1
6:25738008:A:G	eQTLGen	eQTLGen_cis_eQTLs	ENSG00000186470	A	1.3047e-102	21.5082	0	G	-	6	25738008	BTN3A2	1
6:25738008:A:G	eQTLGen	eQTLGen_cis_eQTLs	ENSG00000187837	A	2.0307e-19	9.0116	0	G	-	6	25738008	HIST1H1C	1
6:25738619:C:T	eQTLGen	eQTLGen_cis_eQTLs	ENSG00000079691	C	2.268e-10	-6.3419	0	T	+	6	25738619	LRRC16A	1
6:25738619:C:T	eQTLGen	eQTLGen_cis_eQTLs	ENSG00000112343	C	4.7332e-30	11.3894	0	T	-	6	25738619	TRIM38	1
6:25738619:C:T	eQTLGen	eQTLGen_cis_eQTLs	ENSG00000112763	C	4.4736e-16	-8.1249	0	T	+	6	25738619	BTN2A1	1
6:25738619:C:T	eQTLGen	eQTLGen_cis_eQTLs	ENSG00000124508	C	1.4484e-17	-8.5311	0	T	+	6	25738619	BTN2A2	1
6:25738619:C:T	eQTLGen	eQTLGen_cis_eQTLs	ENSG00000124564	C	5.0267e-45	14.0804	0	T	-	6	25738619	SLC17A3	1
6:25738619:C:T	eQTLGen	eQTLGen_cis_eQTLs	ENSG00000158373	C	3.9856e-18	-8.679	0	T	+	6	25738619	HIST1H2BD	1
6:25738619:C:T	eQTLGen	eQTLGen_cis_eQTLs	ENSG00000158406	C	3.1376e-06	-4.6614	0.00907717	T	+	6	25738619	HIST1H4H	1
6:25738619:C:T	eQTLGen	eQTLGen_cis_eQTLs	ENSG00000168274	C	7.8366e-06	4.4696	0.0223131	T	-	6	25738619	HIST1H2AE	1
6:25738619:C:T	eQTLGen	eQTLGen_cis_eQTLs	ENSG00000186470	C	2.7694e-104	21.6863	0	T	-	6	25738619	BTN3A2	1
6:25738619:C:T	eQTLGen	eQTLGen_cis_eQTLs	ENSG00000187837	C	2.1923e-19	9.0034	0	T	-	6	25738619	HIST1H1C	1
6:25738956:A:G	eQTLGen	eQTLGen_cis_eQTLs	ENSG00000079691	G	2.2563e-10	-6.3427	0	A	+	6	25738956	LRRC16A	1
6:25738956:A:G	eQTLGen	eQTLGen_cis_eQTLs	ENSG00000112343	G	6.3184e-30	11.3641	0	A	-	6	25738956	TRIM38	1
6:25738956:A:G	eQTLGen	eQTLGen_cis_eQTLs	ENSG00000112763	G	5.3094e-16	-8.1041	0	A	+	6	25738956	BTN2A1	1
6:25738956:A:G	eQTLGen	eQTLGen_cis_eQTLs	ENSG00000124508	G	4.3079e-17	-8.4042	0	A	+	6	25738956	BTN2A2	1
6:25738956:A:G	eQTLGen	eQTLGen_cis_eQTLs	ENSG00000124564	G	8.4575e-46	14.2056	0	A	-	6	25738956	SLC17A3	1
6:25738956:A:G	eQTLGen	eQTLGen_cis_eQTLs	ENSG00000158373	G	7.3958e-18	-8.6084	0	A	+	6	25738956	HIST1H2BD	1
6:25738956:A:G	eQTLGen	eQTLGen_cis_eQTLs	ENSG00000158406	G	3.1163e-06	-4.663	0.0089997	A	+	6	25738956	HIST1H4H	1
6:25738956:A:G	eQTLGen	eQTLGen_cis_eQTLs	ENSG00000168274	G	5.8928e-06	4.5304	0.0167945	A	-	6	25738956	HIST1H2AE	1
6:25738956:A:G	eQTLGen	eQTLGen_cis_eQTLs	ENSG00000186470	G	5.2719e-103	21.5503	0	A	-	6	25738956	BTN3A2	1
6:25738956:A:G	eQTLGen	eQTLGen_cis_eQTLs	ENSG00000187837	G	1.5468e-19	9.0414	0	A	-	6	25738956	HIST1H1C	1
6:25739080:C:T	eQTLGen	eQTLGen_cis_eQTLs	ENSG00000079691	T	2.6842e-10	-6.3159	0	C	+	6	25739080	LRRC16A	1
6:25739080:C:T	eQTLGen	eQTLGen_cis_eQTLs	ENSG00000112343	T	5.3451e-30	11.3787	0	C	-	6	25739080	TRIM38	1
6:25739080:C:T	eQTLGen	eQTLGen_cis_eQTLs	ENSG00000112763	T	4.2858e-16	-8.13	0	C	+	6	25739080	BTN2A1	1
6:25739080:C:T	eQTLGen	eQTLGen_cis_eQTLs	ENSG00000124508	T	2.2714e-17	-8.479	0	C	+	6	25739080	BTN2A2	1
6:25739080:C:T	eQTLGen	eQTLGen_cis_eQTLs	ENSG00000124564	T	3.4586e-45	14.1067	0	C	-	6	25739080	SLC17A3	1
6:25739080:C:T	eQTLGen	eQTLGen_cis_eQTLs	ENSG00000158373	T	3.5611e-18	-8.692	0	C	+	6	25739080	HIST1H2BD	1
6:25739080:C:T	eQTLGen	eQTLGen_cis_eQTLs	ENSG00000158406	T	2.6221e-06	-4.6983	0.00752226	C	+	6	25739080	HIST1H4H	1
6:25739080:C:T	eQTLGen	eQTLGen_cis_eQTLs	ENSG00000168274	T	6.4645e-06	4.5106	0.0183636	C	-	6	25739080	HIST1H2AE	1
6:25739080:C:T	eQTLGen	eQTLGen_cis_eQTLs	ENSG00000186470	T	1.101e-103	21.6227	0	C	-	6	25739080	BTN3A2	1
6:25739080:C:T	eQTLGen	eQTLGen_cis_eQTLs	ENSG00000187837	T	2.8802e-19	8.9733	0	C	-	6	25739080	HIST1H1C	1
6:25739119:C:T	eQTLGen	eQTLGen_cis_eQTLs	ENSG00000079691	C	3.3814e-10	-6.2801	0	T	+	6	25739119	LRRC16A	1
6:25739119:C:T	eQTLGen	eQTLGen_cis_eQTLs	ENSG00000112343	C	5.2842e-30	11.3797	0	T	-	6	25739119	TRIM38	1
6:25739119:C:T	eQTLGen	eQTLGen_cis_eQTLs	ENSG00000112763	C	3.8688e-16	-8.1425	0	T	+	6	25739119	BTN2A1	1
6:25739119:C:T	eQTLGen	eQTLGen_cis_eQTLs	ENSG00000124508	C	2.1946e-17	-8.483	0	T	+	6	25739119	BTN2A2	1
6:25739119:C:T	eQTLGen	eQTLGen_cis_eQTLs	ENSG00000124564	C	3.8958e-45	14.0982	0	T	-	6	25739119	SLC17A3	1
6:25739119:C:T	eQTLGen	eQTLGen_cis_eQTLs	ENSG00000158373	C	4.9638e-18	-8.6541	0	T	+	6	25739119	HIST1H2BD	1
6:25739119:C:T	eQTLGen	eQTLGen_cis_eQTLs	ENSG00000158406	C	3.3033e-06	-4.6508	0.00951921	T	+	6	25739119	HIST1H4H	1
6:25739119:C:T	eQTLGen	eQTLGen_cis_eQTLs	ENSG00000168274	C	7.109e-06	4.4905	0.0202487	T	-	6	25739119	HIST1H2AE	1
6:25739119:C:T	eQTLGen	eQTLGen_cis_eQTLs	ENSG00000186470	C	6.7451e-104	21.6454	0	T	-	6	25739119	BTN3A2	1
6:25739119:C:T	eQTLGen	eQTLGen_cis_eQTLs	ENSG00000187837	C	2.8284e-19	8.9752	0	T	-	6	25739119	HIST1H1C	1
6:25739187:A:C	eQTLGen	eQTLGen_cis_eQTLs	ENSG00000079691	A	3.2828e-10	-6.2848	0	C	+	6	25739187	LRRC16A	1
6:25739187:A:C	eQTLGen	eQTLGen_cis_eQTLs	ENSG00000112343	A	8.8032e-30	11.335	0	C	-	6	25739187	TRIM38	1
6:25739187:A:C	eQTLGen	eQTLGen_cis_eQTLs	ENSG00000112763	A	3.3949e-16	-8.1583	0	C	+	6	25739187	BTN2A1	1
6:25739187:A:C	eQTLGen	eQTLGen_cis_eQTLs	ENSG00000124508	A	1.8443e-17	-8.5031	0	C	+	6	25739187	BTN2A2	1
6:25739187:A:C	eQTLGen	eQTLGen_cis_eQTLs	ENSG00000124564	A	2.3311e-45	14.1345	0	C	-	6	25739187	SLC17A3	1
6:25739187:A:C	eQTLGen	eQTLGen_cis_eQTLs	ENSG00000158373	A	4.8265e-18	-8.6574	0	C	+	6	25739187	HIST1H2BD	1
6:25739187:A:C	eQTLGen	eQTLGen_cis_eQTLs	ENSG00000158406	A	3.0593e-06	-4.6667	0.00885678	C	+	6	25739187	HIST1H4H	1
6:25739187:A:C	eQTLGen	eQTLGen_cis_eQTLs	ENSG00000168274	A	7.109e-06	4.4905	0.0202487	C	-	6	25739187	HIST1H2AE	1
6:25739187:A:C	eQTLGen	eQTLGen_cis_eQTLs	ENSG00000186470	A	4.3323e-104	21.6657	0	C	-	6	25739187	BTN3A2	1
6:25739187:A:C	eQTLGen	eQTLGen_cis_eQTLs	ENSG00000187837	A	2.8181e-19	8.9757	0	C	-	6	25739187	HIST1H1C	1
6:25739228:A:G	eQTLGen	eQTLGen_cis_eQTLs	ENSG00000079691	G	3.3814e-10	-6.2801	0	A	+	6	25739228	LRRC16A	1
6:25739228:A:G	eQTLGen	eQTLGen_cis_eQTLs	ENSG00000112343	G	5.2842e-30	11.3797	0	A	-	6	25739228	TRIM38	1
6:25739228:A:G	eQTLGen	eQTLGen_cis_eQTLs	ENSG00000112763	G	4.0054e-16	-8.1382	0	A	+	6	25739228	BTN2A1	1
6:25739228:A:G	eQTLGen	eQTLGen_cis_eQTLs	ENSG00000124508	G	2.1946e-17	-8.483	0	A	+	6	25739228	BTN2A2	1
6:25739228:A:G	eQTLGen	eQTLGen_cis_eQTLs	ENSG00000124564	G	3.3239e-45	14.1095	0	A	-	6	25739228	SLC17A3	1
6:25739228:A:G	eQTLGen	eQTLGen_cis_eQTLs	ENSG00000158373	G	5.3243e-18	-8.6462	0	A	+	6	25739228	HIST1H2BD	1
6:25739228:A:G	eQTLGen	eQTLGen_cis_eQTLs	ENSG00000158406	G	3.3745e-06	-4.6466	0.00975242	A	+	6	25739228	HIST1H4H	1
6:25739228:A:G	eQTLGen	eQTLGen_cis_eQTLs	ENSG00000168274	G	7.2505e-06	4.4863	0.0206418	A	-	6	25739228	HIST1H2AE	1
6:25739228:A:G	eQTLGen	eQTLGen_cis_eQTLs	ENSG00000186470	G	5.6703e-104	21.6533	0	A	-	6	25739228	BTN3A2	1
6:25739228:A:G	eQTLGen	eQTLGen_cis_eQTLs	ENSG00000187837	G	2.7225e-19	8.9795	0	A	-	6	25739228	HIST1H1C	1
6:25739518:C:T	eQTLGen	eQTLGen_cis_eQTLs	ENSG00000079691	T	3.3814e-10	-6.2801	0	C	+	6	25739518	LRRC16A	1
6:25739518:C:T	eQTLGen	eQTLGen_cis_eQTLs	ENSG00000112343	T	5.5194e-30	11.376	0	C	-	6	25739518	TRIM38	1
6:25739518:C:T	eQTLGen	eQTLGen_cis_eQTLs	ENSG00000112763	T	3.8688e-16	-8.1425	0	C	+	6	25739518	BTN2A1	1
6:25739518:C:T	eQTLGen	eQTLGen_cis_eQTLs	ENSG00000124508	T	2.1946e-17	-8.483	0	C	+	6	25739518	BTN2A2	1
6:25739518:C:T	eQTLGen	eQTLGen_cis_eQTLs	ENSG00000124564	T	3.3239e-45	14.1095	0	C	-	6	25739518	SLC17A3	1
6:25739518:C:T	eQTLGen	eQTLGen_cis_eQTLs	ENSG00000158373	T	5.3243e-18	-8.6462	0	C	+	6	25739518	HIST1H2BD	1
6:25739518:C:T	eQTLGen	eQTLGen_cis_eQTLs	ENSG00000158406	T	3.3033e-06	-4.6508	0.00951921	C	+	6	25739518	HIST1H4H	1
6:25739518:C:T	eQTLGen	eQTLGen_cis_eQTLs	ENSG00000168274	T	7.2233e-06	4.4871	0.020581	C	-	6	25739518	HIST1H2AE	1
6:25739518:C:T	eQTLGen	eQTLGen_cis_eQTLs	ENSG00000186470	T	6.7451e-104	21.6454	0	C	-	6	25739518	BTN3A2	1
6:25739518:C:T	eQTLGen	eQTLGen_cis_eQTLs	ENSG00000187837	T	2.8284e-19	8.9752	0	C	-	6	25739518	HIST1H1C	1
6:25739670:C:T	eQTLGen	eQTLGen_cis_eQTLs	ENSG00000079691	C	3.4963e-10	-6.2749	0	T	+	6	25739670	LRRC16A	1
6:25739670:C:T	eQTLGen	eQTLGen_cis_eQTLs	ENSG00000112343	C	5.6994e-30	11.3731	0	T	-	6	25739670	TRIM38	1
6:25739670:C:T	eQTLGen	eQTLGen_cis_eQTLs	ENSG00000112763	C	3.7616e-16	-8.1458	0	T	+	6	25739670	BTN2A1	1
6:25739670:C:T	eQTLGen	eQTLGen_cis_eQTLs	ENSG00000124508	C	2.2404e-17	-8.4804	0	T	+	6	25739670	BTN2A2	1
6:25739670:C:T	eQTLGen	eQTLGen_cis_eQTLs	ENSG00000124564	C	2.9758e-45	14.1174	0	T	-	6	25739670	SLC17A3	1
6:25739670:C:T	eQTLGen	eQTLGen_cis_eQTLs	ENSG00000158373	C	5.4564e-18	-8.6433	0	T	+	6	25739670	HIST1H2BD	1
6:25739670:C:T	eQTLGen	eQTLGen_cis_eQTLs	ENSG00000158406	C	3.5625e-06	-4.6353	0.0103024	T	+	6	25739670	HIST1H4H	1
6:25739670:C:T	eQTLGen	eQTLGen_cis_eQTLs	ENSG00000168274	C	7.5134e-06	4.4788	0.0213872	T	-	6	25739670	HIST1H2AE	1
6:25739670:C:T	eQTLGen	eQTLGen_cis_eQTLs	ENSG00000186470	C	5.7198e-104	21.6529	0	T	-	6	25739670	BTN3A2	1
6:25739670:C:T	eQTLGen	eQTLGen_cis_eQTLs	ENSG00000187837	C	2.6157e-19	8.9839	0	T	-	6	25739670	HIST1H1C	1
6:25740273:C:T	eQTLGen	eQTLGen_cis_eQTLs	ENSG00000079691	T	3.1059e-10	-6.2932	0	C	+	6	25740273	LRRC16A	1
6:25740273:C:T	eQTLGen	eQTLGen_cis_eQTLs	ENSG00000112343	T	5.2359e-30	11.3806	0	C	-	6	25740273	TRIM38	1
6:25740273:C:T	eQTLGen	eQTLGen_cis_eQTLs	ENSG00000112763	T	4.3356e-16	-8.1287	0	C	+	6	25740273	BTN2A1	1
6:25740273:C:T	eQTLGen	eQTLGen_cis_eQTLs	ENSG00000124508	T	2.8294e-17	-8.4532	0	C	+	6	25740273	BTN2A2	1
6:25740273:C:T	eQTLGen	eQTLGen_cis_eQTLs	ENSG00000124564	T	3.3619e-45	14.1086	0	C	-	6	25740273	SLC17A3	1
6:25740273:C:T	eQTLGen	eQTLGen_cis_eQTLs	ENSG00000158373	T	6.1783e-18	-8.6292	0	C	+	6	25740273	HIST1H2BD	1
6:25740273:C:T	eQTLGen	eQTLGen_cis_eQTLs	ENSG00000158406	T	3.7605e-06	-4.624	0.0108283	C	+	6	25740273	HIST1H4H	1
6:25740273:C:T	eQTLGen	eQTLGen_cis_eQTLs	ENSG00000168274	T	7.4364e-06	4.4809	0.0211866	C	-	6	25740273	HIST1H2AE	1
6:25740273:C:T	eQTLGen	eQTLGen_cis_eQTLs	ENSG00000186470	T	4.4467e-104	21.6646	0	C	-	6	25740273	BTN3A2	1
6:25740273:C:T	eQTLGen	eQTLGen_cis_eQTLs	ENSG00000187837	T	2.5361e-19	8.9873	0	C	-	6	25740273	HIST1H1C	1
6:25740502:C:T	eQTLGen	eQTLGen_cis_eQTLs	ENSG00000079691	T	3.5325e-10	-6.2734	0	C	+	6	25740502	LRRC16A	1
6:25740502:C:T	eQTLGen	eQTLGen_cis_eQTLs	ENSG00000112343	T	7.2985e-30	11.3515	0	C	-	6	25740502	TRIM38	1
6:25740502:C:T	eQTLGen	eQTLGen_cis_eQTLs	ENSG00000112763	T	5.7359e-16	-8.0947	0	C	+	6	25740502	BTN2A1	1
6:25740502:C:T	eQTLGen	eQTLGen_cis_eQTLs	ENSG00000124508	T	6.0524e-17	-8.3641	0	C	+	6	25740502	BTN2A2	1
6:25740502:C:T	eQTLGen	eQTLGen_cis_eQTLs	ENSG00000124564	T	6.3194e-46	14.2261	0	C	-	6	25740502	SLC17A3	1
6:25740502:C:T	eQTLGen	eQTLGen_cis_eQTLs	ENSG00000158373	T	7.7659e-18	-8.6029	0	C	+	6	25740502	HIST1H2BD	1
6:25740502:C:T	eQTLGen	eQTLGen_cis_eQTLs	ENSG00000158406	T	3.6957e-06	-4.6278	0.0106794	C	+	6	25740502	HIST1H4H	1
6:25740502:C:T	eQTLGen	eQTLGen_cis_eQTLs	ENSG00000168274	T	6.0797e-06	4.5238	0.0173496	C	-	6	25740502	HIST1H2AE	1
6:25740502:C:T	eQTLGen	eQTLGen_cis_eQTLs	ENSG00000186470	T	4.5714e-103	21.557	0	C	-	6	25740502	BTN3A2	1
6:25740502:C:T	eQTLGen	eQTLGen_cis_eQTLs	ENSG00000187837	T	1.9831e-19	9.0143	0	C	-	6	25740502	HIST1H1C	1
6:25740822:A:T	eQTLGen	eQTLGen_cis_eQTLs	ENSG00000079691	T	3.4874e-10	-6.2753	0	A	+	6	25740822	LRRC16A	1
6:25740822:A:T	eQTLGen	eQTLGen_cis_eQTLs	ENSG00000112343	T	5.0472e-30	11.3838	0	A	-	6	25740822	TRIM38	1
6:25740822:A:T	eQTLGen	eQTLGen_cis_eQTLs	ENSG00000112763	T	4.898e-16	-8.1138	0	A	+	6	25740822	BTN2A1	1
6:25740822:A:T	eQTLGen	eQTLGen_cis_eQTLs	ENSG00000124508	T	2.7387e-17	-8.4571	0	A	+	6	25740822	BTN2A2	1
6:25740822:A:T	eQTLGen	eQTLGen_cis_eQTLs	ENSG00000124564	T	5.2894e-45	14.0766	0	A	-	6	25740822	SLC17A3	1
6:25740822:A:T	eQTLGen	eQTLGen_cis_eQTLs	ENSG00000158373	T	5.159e-18	-8.6497	0	A	+	6	25740822	HIST1H2BD	1
6:25740822:A:T	eQTLGen	eQTLGen_cis_eQTLs	ENSG00000158406	T	3.2524e-06	-4.6541	0.00935121	A	+	6	25740822	HIST1H4H	1
6:25740822:A:T	eQTLGen	eQTLGen_cis_eQTLs	ENSG00000168274	T	6.5565e-06	4.5078	0.0187145	A	-	6	25740822	HIST1H2AE	1
6:25740822:A:T	eQTLGen	eQTLGen_cis_eQTLs	ENSG00000186470	T	1.3207e-103	21.6144	0	A	-	6	25740822	BTN3A2	1
6:25740822:A:T	eQTLGen	eQTLGen_cis_eQTLs	ENSG00000187837	T	2.5826e-19	8.9853	0	A	-	6	25740822	HIST1H1C	1
6:25741033:A:T	eQTLGen	eQTLGen_cis_eQTLs	ENSG00000079691	T	5.3595e-10	-6.2082	0	A	+	6	25741033	LRRC16A	1
6:25741033:A:T	eQTLGen	eQTLGen_cis_eQTLs	ENSG00000112343	T	4.7115e-30	11.3898	0	A	-	6	25741033	TRIM38	1
6:25741033:A:T	eQTLGen	eQTLGen_cis_eQTLs	ENSG00000112763	T	7.3476e-16	-8.0646	0	A	+	6	25741033	BTN2A1	1
6:25741033:A:T	eQTLGen	eQTLGen_cis_eQTLs	ENSG00000124508	T	6.3575e-17	-8.3584	0	A	+	6	25741033	BTN2A2	1
6:25741033:A:T	eQTLGen	eQTLGen_cis_eQTLs	ENSG00000124564	T	2.4577e-44	13.9677	0	A	-	6	25741033	SLC17A3	1
6:25741033:A:T	eQTLGen	eQTLGen_cis_eQTLs	ENSG00000158373	T	4.121e-18	-8.6753	0	A	+	6	25741033	HIST1H2BD	1
6:25741033:A:T	eQTLGen	eQTLGen_cis_eQTLs	ENSG00000158406	T	3.329e-06	-4.6492	0.00960865	A	+	6	25741033	HIST1H4H	1
6:25741033:A:T	eQTLGen	eQTLGen_cis_eQTLs	ENSG00000168274	T	5.014e-06	4.5644	0.0144977	A	-	6	25741033	HIST1H2AE	1
6:25741033:A:T	eQTLGen	eQTLGen_cis_eQTLs	ENSG00000186470	T	5.7198e-104	21.6529	0	A	-	6	25741033	BTN3A2	1
6:25741033:A:T	eQTLGen	eQTLGen_cis_eQTLs	ENSG00000187837	T	5.2338e-19	8.9073	0	A	-	6	25741033	HIST1H1C	1
6:25741216:A:G	eQTLGen	eQTLGen_cis_eQTLs	ENSG00000079691	A	3.364e-10	-6.281	0	G	+	6	25741216	LRRC16A	1
6:25741216:A:G	eQTLGen	eQTLGen_cis_eQTLs	ENSG00000112343	A	5.4942e-30	11.3763	0	G	-	6	25741216	TRIM38	1
6:25741216:A:G	eQTLGen	eQTLGen_cis_eQTLs	ENSG00000112763	A	3.8752e-16	-8.1422	0	G	+	6	25741216	BTN2A1	1
6:25741216:A:G	eQTLGen	eQTLGen_cis_eQTLs	ENSG00000124508	A	2.4964e-17	-8.468	0	G	+	6	25741216	BTN2A2	1
6:25741216:A:G	eQTLGen	eQTLGen_cis_eQTLs	ENSG00000124564	A	3.8519e-45	14.0992	0	G	-	6	25741216	SLC17A3	1
6:25741216:A:G	eQTLGen	eQTLGen_cis_eQTLs	ENSG00000158373	A	5.6707e-18	-8.6389	0	G	+	6	25741216	HIST1H2BD	1
6:25741216:A:G	eQTLGen	eQTLGen_cis_eQTLs	ENSG00000158406	A	3.6075e-06	-4.6327	0.0104285	G	+	6	25741216	HIST1H4H	1
6:25741216:A:G	eQTLGen	eQTLGen_cis_eQTLs	ENSG00000168274	A	6.2722e-06	4.517	0.0179303	G	-	6	25741216	HIST1H2AE	1
6:25741216:A:G	eQTLGen	eQTLGen_cis_eQTLs	ENSG00000186470	A	1.1106e-103	21.6224	0	G	-	6	25741216	BTN3A2	1
6:25741216:A:G	eQTLGen	eQTLGen_cis_eQTLs	ENSG00000187837	A	2.5086e-19	8.9884	0	G	-	6	25741216	HIST1H1C	1
6:25741408:A:G	eQTLGen	eQTLGen_cis_eQTLs	ENSG00000079691	G	3.4207e-10	-6.2783	0	A	+	6	25741408	LRRC16A	1
6:25741408:A:G	eQTLGen	eQTLGen_cis_eQTLs	ENSG00000112343	G	6.3911e-30	11.3631	0	A	-	6	25741408	TRIM38	1
6:25741408:A:G	eQTLGen	eQTLGen_cis_eQTLs	ENSG00000112763	G	3.7492e-16	-8.1463	0	A	+	6	25741408	BTN2A1	1
6:25741408:A:G	eQTLGen	eQTLGen_cis_eQTLs	ENSG00000124508	G	2.6193e-17	-8.4622	0	A	+	6	25741408	BTN2A2	1
6:25741408:A:G	eQTLGen	eQTLGen_cis_eQTLs	ENSG00000124564	G	2.7957e-45	14.1217	0	A	-	6	25741408	SLC17A3	1
6:25741408:A:G	eQTLGen	eQTLGen_cis_eQTLs	ENSG00000158373	G	5.4852e-18	-8.6426	0	A	+	6	25741408	HIST1H2BD	1
6:25741408:A:G	eQTLGen	eQTLGen_cis_eQTLs	ENSG00000158406	G	3.5728e-06	-4.6346	0.0103265	A	+	6	25741408	HIST1H4H	1
6:25741408:A:G	eQTLGen	eQTLGen_cis_eQTLs	ENSG00000168274	G	7.3394e-06	4.4836	0.020919	A	-	6	25741408	HIST1H2AE	1
6:25741408:A:G	eQTLGen	eQTLGen_cis_eQTLs	ENSG00000186470	G	7.9193e-104	21.6378	0	A	-	6	25741408	BTN3A2	1
6:25741408:A:G	eQTLGen	eQTLGen_cis_eQTLs	ENSG00000187837	G	2.6637e-19	8.9818	0	A	-	6	25741408	HIST1H1C	1
6:25741434:A:G	eQTLGen	eQTLGen_cis_eQTLs	ENSG00000079691	G	3.134e-10	-6.2919	0	A	+	6	25741434	LRRC16A	1
6:25741434:A:G	eQTLGen	eQTLGen_cis_eQTLs	ENSG00000112343	G	5.5321e-30	11.3756	0	A	-	6	25741434	TRIM38	1
6:25741434:A:G	eQTLGen	eQTLGen_cis_eQTLs	ENSG00000112763	G	3.8433e-16	-8.1434	0	A	+	6	25741434	BTN2A1	1
6:25741434:A:G	eQTLGen	eQTLGen_cis_eQTLs	ENSG00000124508	G	2.5093e-17	-8.4673	0	A	+	6	25741434	BTN2A2	1
6:25741434:A:G	eQTLGen	eQTLGen_cis_eQTLs	ENSG00000124564	G	3.2586e-45	14.1109	0	A	-	6	25741434	SLC17A3	1
6:25741434:A:G	eQTLGen	eQTLGen_cis_eQTLs	ENSG00000158373	G	5.315e-18	-8.6463	0	A	+	6	25741434	HIST1H2BD	1
6:25741434:A:G	eQTLGen	eQTLGen_cis_eQTLs	ENSG00000158406	G	3.3582e-06	-4.6475	0.00970469	A	+	6	25741434	HIST1H4H	1
6:25741434:A:G	eQTLGen	eQTLGen_cis_eQTLs	ENSG00000168274	G	6.9244e-06	4.496	0.0197631	A	-	6	25741434	HIST1H2AE	1
6:25741434:A:G	eQTLGen	eQTLGen_cis_eQTLs	ENSG00000186470	G	1.1955e-103	21.6189	0	A	-	6	25741434	BTN3A2	1
6:25741434:A:G	eQTLGen	eQTLGen_cis_eQTLs	ENSG00000187837	G	2.5177e-19	8.9881	0	A	-	6	25741434	HIST1H1C	1
6:25741684:G:T	eQTLGen	eQTLGen_cis_eQTLs	ENSG00000079691	T	3.7242e-09	-5.896	2.59403e-05	NA	NA	6	25741684	LRRC16A	1
6:25741684:G:T	eQTLGen	eQTLGen_cis_eQTLs	ENSG00000112343	T	5.602e-26	10.5409	0	NA	NA	6	25741684	TRIM38	1
6:25741684:G:T	eQTLGen	eQTLGen_cis_eQTLs	ENSG00000112763	T	1.4205e-11	-6.7557	0	NA	NA	6	25741684	BTN2A1	1
6:25741684:G:T	eQTLGen	eQTLGen_cis_eQTLs	ENSG00000124508	T	1.2786e-12	-7.0965	0	NA	NA	6	25741684	BTN2A2	1
6:25741684:G:T	eQTLGen	eQTLGen_cis_eQTLs	ENSG00000124564	T	1.1656e-29	11.3106	0	NA	NA	6	25741684	SLC17A3	1
6:25741684:G:T	eQTLGen	eQTLGen_cis_eQTLs	ENSG00000158373	T	1.9554e-10	-6.3647	0	NA	NA	6	25741684	HIST1H2BD	1
6:25741684:G:T	eQTLGen	eQTLGen_cis_eQTLs	ENSG00000186470	T	3.7319e-89	20.0196	0	NA	NA	6	25741684	BTN3A2	1
6:25741684:G:T	eQTLGen	eQTLGen_cis_eQTLs	ENSG00000187837	T	5.0353e-14	7.5311	0	NA	NA	6	25741684	HIST1H1C	1
6:25741809:C:G	eQTLGen	eQTLGen_cis_eQTLs	ENSG00000079691	G	3.9548e-10	-6.2557	0	C	+	6	25741809	LRRC16A	1
6:25741809:C:G	eQTLGen	eQTLGen_cis_eQTLs	ENSG00000112343	G	5.5575e-30	11.3754	0	C	-	6	25741809	TRIM38	1
6:25741809:C:G	eQTLGen	eQTLGen_cis_eQTLs	ENSG00000112763	G	8.4848e-16	-8.0469	0	C	+	6	25741809	BTN2A1	1
6:25741809:C:G	eQTLGen	eQTLGen_cis_eQTLs	ENSG00000124508	G	5.4479e-17	-8.3765	0	C	+	6	25741809	BTN2A2	1
6:25741809:C:G	eQTLGen	eQTLGen_cis_eQTLs	ENSG00000124564	G	4.777e-45	14.084	0	C	-	6	25741809	SLC17A3	1
6:25741809:C:G	eQTLGen	eQTLGen_cis_eQTLs	ENSG00000158373	G	3.8008e-18	-8.6845	0	C	+	6	25741809	HIST1H2BD	1
6:25741809:C:G	eQTLGen	eQTLGen_cis_eQTLs	ENSG00000158406	G	3.6531e-06	-4.6302	0.0105774	C	+	6	25741809	HIST1H4H	1
6:25741809:C:G	eQTLGen	eQTLGen_cis_eQTLs	ENSG00000168274	G	5.7713e-06	4.5347	0.0164149	C	-	6	25741809	HIST1H2AE	1
6:25741809:C:G	eQTLGen	eQTLGen_cis_eQTLs	ENSG00000186470	G	4.0415e-104	21.669	0	C	-	6	25741809	BTN3A2	1
6:25741809:C:G	eQTLGen	eQTLGen_cis_eQTLs	ENSG00000187837	G	4.7996e-19	8.917	0	C	-	6	25741809	HIST1H1C	1
6:25741954:A:G	eQTLGen	eQTLGen_cis_eQTLs	ENSG00000079691	A	3.1502e-10	-6.2911	0	G	+	6	25741954	LRRC16A	1
6:25741954:A:G	eQTLGen	eQTLGen_cis_eQTLs	ENSG00000112343	A	5.9804e-30	11.3688	0	G	-	6	25741954	TRIM38	1
6:25741954:A:G	eQTLGen	eQTLGen_cis_eQTLs	ENSG00000112763	A	4.5405e-16	-8.123	0	G	+	6	25741954	BTN2A1	1
6:25741954:A:G	eQTLGen	eQTLGen_cis_eQTLs	ENSG00000124508	A	2.6238e-17	-8.4622	0	G	+	6	25741954	BTN2A2	1
6:25741954:A:G	eQTLGen	eQTLGen_cis_eQTLs	ENSG00000124564	A	2.9506e-45	14.1178	0	G	-	6	25741954	SLC17A3	1
6:25741954:A:G	eQTLGen	eQTLGen_cis_eQTLs	ENSG00000158373	A	4.6193e-18	-8.6624	0	G	+	6	25741954	HIST1H2BD	1
6:25741954:A:G	eQTLGen	eQTLGen_cis_eQTLs	ENSG00000158406	A	3.6461e-06	-4.6306	0.0105473	G	+	6	25741954	HIST1H4H	1
6:25741954:A:G	eQTLGen	eQTLGen_cis_eQTLs	ENSG00000168274	A	6.3257e-06	4.5152	0.0180588	G	-	6	25741954	HIST1H2AE	1
6:25741954:A:G	eQTLGen	eQTLGen_cis_eQTLs	ENSG00000186470	A	1.1154e-103	21.6222	0	G	-	6	25741954	BTN3A2	1
6:25741954:A:G	eQTLGen	eQTLGen_cis_eQTLs	ENSG00000187837	A	2.6589e-19	8.982	0	G	-	6	25741954	HIST1H1C	1
6:25741970:A:G	eQTLGen	eQTLGen_cis_eQTLs	ENSG00000079691	G	5.5196e-11	-6.5562	0	A	+	6	25741970	LRRC16A	1
6:25741970:A:G	eQTLGen	eQTLGen_cis_eQTLs	ENSG00000112343	G	8.9536e-31	11.5336	0	A	-	6	25741970	TRIM38	1
6:25741970:A:G	eQTLGen	eQTLGen_cis_eQTLs	ENSG00000112763	G	1.5765e-15	-7.9708	0	A	+	6	25741970	BTN2A1	1
6:25741970:A:G	eQTLGen	eQTLGen_cis_eQTLs	ENSG00000124508	G	1.1325e-16	-8.2899	0	A	+	6	25741970	BTN2A2	1
6:25741970:A:G	eQTLGen	eQTLGen_cis_eQTLs	ENSG00000124564	G	1.5543e-44	14.0004	0	A	-	6	25741970	SLC17A3	1
6:25741970:A:G	eQTLGen	eQTLGen_cis_eQTLs	ENSG00000158373	G	5.3805e-18	-8.6449	0	A	+	6	25741970	HIST1H2BD	1
6:25741970:A:G	eQTLGen	eQTLGen_cis_eQTLs	ENSG00000158406	G	9.2072e-06	-4.435	0.0259873	A	+	6	25741970	HIST1H4H	1
6:25741970:A:G	eQTLGen	eQTLGen_cis_eQTLs	ENSG00000168274	G	8.3737e-06	4.4555	0.0236291	A	-	6	25741970	HIST1H2AE	1
6:25741970:A:G	eQTLGen	eQTLGen_cis_eQTLs	ENSG00000186470	G	9.9862e-103	21.5208	0	A	-	6	25741970	BTN3A2	1
6:25741970:A:G	eQTLGen	eQTLGen_cis_eQTLs	ENSG00000187837	G	1.3833e-19	9.0537	0	A	-	6	25741970	HIST1H1C	1
6:25742022:G:T	eQTLGen	eQTLGen_cis_eQTLs	ENSG00000079691	T	3.4829e-10	-6.2754	0	G	+	6	25742022	LRRC16A	1
6:25742022:G:T	eQTLGen	eQTLGen_cis_eQTLs	ENSG00000112343	T	5.4191e-30	11.3775	0	G	-	6	25742022	TRIM38	1
6:25742022:G:T	eQTLGen	eQTLGen_cis_eQTLs	ENSG00000112763	T	4.6542e-16	-8.1201	0	G	+	6	25742022	BTN2A1	1
6:25742022:G:T	eQTLGen	eQTLGen_cis_eQTLs	ENSG00000124508	T	2.6876e-17	-8.4593	0	G	+	6	25742022	BTN2A2	1
6:25742022:G:T	eQTLGen	eQTLGen_cis_eQTLs	ENSG00000124564	T	3.0876e-45	14.1148	0	G	-	6	25742022	SLC17A3	1
6:25742022:G:T	eQTLGen	eQTLGen_cis_eQTLs	ENSG00000158373	T	4.4993e-18	-8.6653	0	G	+	6	25742022	HIST1H2BD	1
6:25742022:G:T	eQTLGen	eQTLGen_cis_eQTLs	ENSG00000158406	T	3.3909e-06	-4.6455	0.00981884	G	+	6	25742022	HIST1H4H	1
6:25742022:G:T	eQTLGen	eQTLGen_cis_eQTLs	ENSG00000168274	T	6.3257e-06	4.5152	0.0180588	G	-	6	25742022	HIST1H2AE	1
6:25742022:G:T	eQTLGen	eQTLGen_cis_eQTLs	ENSG00000186470	T	8.1633e-104	21.6365	0	G	-	6	25742022	BTN3A2	1
6:25742022:G:T	eQTLGen	eQTLGen_cis_eQTLs	ENSG00000187837	T	2.9544e-19	8.9706	0	G	-	6	25742022	HIST1H1C	1
6:25742075:C:T	eQTLGen	eQTLGen_cis_eQTLs	ENSG00000079691	C	3.0035e-10	-6.2984	0	T	+	6	25742075	LRRC16A	1
6:25742075:C:T	eQTLGen	eQTLGen_cis_eQTLs	ENSG00000112343	C	5.382e-30	11.3781	0	T	-	6	25742075	TRIM38	1
6:25742075:C:T	eQTLGen	eQTLGen_cis_eQTLs	ENSG00000112763	C	9.1317e-16	-8.0379	0	T	+	6	25742075	BTN2A1	1
6:25742075:C:T	eQTLGen	eQTLGen_cis_eQTLs	ENSG00000124508	C	2.7957e-17	-8.4546	0	T	+	6	25742075	BTN2A2	1
6:25742075:C:T	eQTLGen	eQTLGen_cis_eQTLs	ENSG00000124564	C	4.5914e-45	14.0868	0	T	-	6	25742075	SLC17A3	1
6:25742075:C:T	eQTLGen	eQTLGen_cis_eQTLs	ENSG00000158373	C	7.7119e-18	-8.6037	0	T	+	6	25742075	HIST1H2BD	1
6:25742075:C:T	eQTLGen	eQTLGen_cis_eQTLs	ENSG00000158406	C	3.2809e-06	-4.6524	0.00944787	T	+	6	25742075	HIST1H4H	1
6:25742075:C:T	eQTLGen	eQTLGen_cis_eQTLs	ENSG00000168274	C	5.8428e-06	4.5322	0.0166297	T	-	6	25742075	HIST1H2AE	1
6:25742075:C:T	eQTLGen	eQTLGen_cis_eQTLs	ENSG00000186470	C	2.7815e-104	21.6862	0	T	-	6	25742075	BTN3A2	1
6:25742075:C:T	eQTLGen	eQTLGen_cis_eQTLs	ENSG00000187837	C	3.733e-19	8.9447	0	T	-	6	25742075	HIST1H1C	1
6:25742224:C:T	eQTLGen	eQTLGen_cis_eQTLs	ENSG00000079691	T	3.7716e-10	-6.2631	0	C	+	6	25742224	LRRC16A	1
6:25742224:C:T	eQTLGen	eQTLGen_cis_eQTLs	ENSG00000112343	T	3.0231e-30	11.4284	0	C	-	6	25742224	TRIM38	1
6:25742224:C:T	eQTLGen	eQTLGen_cis_eQTLs	ENSG00000112763	T	7.4811e-16	-8.0623	0	C	+	6	25742224	BTN2A1	1
6:25742224:C:T	eQTLGen	eQTLGen_cis_eQTLs	ENSG00000124508	T	5.3652e-17	-8.3783	0	C	+	6	25742224	BTN2A2	1
6:25742224:C:T	eQTLGen	eQTLGen_cis_eQTLs	ENSG00000124564	T	2.8116e-45	14.1212	0	C	-	6	25742224	SLC17A3	1
6:25742224:C:T	eQTLGen	eQTLGen_cis_eQTLs	ENSG00000158373	T	3.6758e-18	-8.6882	0	C	+	6	25742224	HIST1H2BD	1
6:25742224:C:T	eQTLGen	eQTLGen_cis_eQTLs	ENSG00000158406	T	3.501e-06	-4.6389	0.0101063	C	+	6	25742224	HIST1H4H	1
6:25742224:C:T	eQTLGen	eQTLGen_cis_eQTLs	ENSG00000168274	T	8.2343e-06	4.4592	0.0233051	C	-	6	25742224	HIST1H2AE	1
6:25742224:C:T	eQTLGen	eQTLGen_cis_eQTLs	ENSG00000186470	T	5.7947e-104	21.6524	0	C	-	6	25742224	BTN3A2	1
6:25742224:C:T	eQTLGen	eQTLGen_cis_eQTLs	ENSG00000187837	T	1.9016e-19	9.0189	0	C	-	6	25742224	HIST1H1C	1
6:25742759:A:C	eQTLGen	eQTLGen_cis_eQTLs	ENSG00000079691	C	1.358e-08	-5.6785	7.05173e-05	NA	NA	6	25742759	LRRC16A	1
6:25742759:A:C	eQTLGen	eQTLGen_cis_eQTLs	ENSG00000112343	C	4.6574e-27	10.7722	0	NA	NA	6	25742759	TRIM38	1
6:25742759:A:C	eQTLGen	eQTLGen_cis_eQTLs	ENSG00000112763	C	8.3673e-13	-7.1548	0	NA	NA	6	25742759	BTN2A1	1
6:25742759:A:C	eQTLGen	eQTLGen_cis_eQTLs	ENSG00000124508	C	6.6908e-14	-7.4937	0	NA	NA	6	25742759	BTN2A2	1
6:25742759:A:C	eQTLGen	eQTLGen_cis_eQTLs	ENSG00000124564	C	5.0084e-32	11.7792	0	NA	NA	6	25742759	SLC17A3	1
6:25742759:A:C	eQTLGen	eQTLGen_cis_eQTLs	ENSG00000158373	C	6.3756e-13	-7.192	0	NA	NA	6	25742759	HIST1H2BD	1
6:25742759:A:C	eQTLGen	eQTLGen_cis_eQTLs	ENSG00000186470	C	1.0403e-90	20.1972	0	NA	NA	6	25742759	BTN3A2	1
6:25742759:A:C	eQTLGen	eQTLGen_cis_eQTLs	ENSG00000187837	C	3.7727e-14	7.5686	0	NA	NA	6	25742759	HIST1H1C	1
6:25742918:C:G	eQTLGen	eQTLGen_cis_eQTLs	ENSG00000079691	G	4.9526e-10	-6.2206	0	C	+	6	25742918	LRRC16A	1
6:25742918:C:G	eQTLGen	eQTLGen_cis_eQTLs	ENSG00000112343	G	4.7852e-31	11.5872	0	C	-	6	25742918	TRIM38	1
6:25742918:C:G	eQTLGen	eQTLGen_cis_eQTLs	ENSG00000112763	G	5.7359e-16	-8.0947	0	C	+	6	25742918	BTN2A1	1
6:25742918:C:G	eQTLGen	eQTLGen_cis_eQTLs	ENSG00000124508	G	2.8685e-17	-8.4518	0	C	+	6	25742918	BTN2A2	1
6:25742918:C:G	eQTLGen	eQTLGen_cis_eQTLs	ENSG00000124564	G	1.0965e-45	14.1875	0	C	-	6	25742918	SLC17A3	1
6:25742918:C:G	eQTLGen	eQTLGen_cis_eQTLs	ENSG00000158373	G	5.2871e-18	-8.647	0	C	+	6	25742918	HIST1H2BD	1
6:25742918:C:G	eQTLGen	eQTLGen_cis_eQTLs	ENSG00000158406	G	4.957e-06	-4.5665	0.0143561	C	+	6	25742918	HIST1H4H	1
6:25742918:C:G	eQTLGen	eQTLGen_cis_eQTLs	ENSG00000168274	G	4.7531e-06	4.5756	0.0137703	C	-	6	25742918	HIST1H2AE	1
6:25742918:C:G	eQTLGen	eQTLGen_cis_eQTLs	ENSG00000186470	G	1.7201e-103	21.6022	0	C	-	6	25742918	BTN3A2	1
6:25742918:C:G	eQTLGen	eQTLGen_cis_eQTLs	ENSG00000187837	G	1.5581e-19	9.0407	0	C	-	6	25742918	HIST1H1C	1
6:25743161:C:T	eQTLGen	eQTLGen_cis_eQTLs	ENSG00000079691	T	3.4829e-10	-6.2755	0	C	+	6	25743161	LRRC16A	1
6:25743161:C:T	eQTLGen	eQTLGen_cis_eQTLs	ENSG00000112343	T	6.3911e-30	11.3632	0	C	-	6	25743161	TRIM38	1
6:25743161:C:T	eQTLGen	eQTLGen_cis_eQTLs	ENSG00000112763	T	4.8659e-16	-8.1147	0	C	+	6	25743161	BTN2A1	1
6:25743161:C:T	eQTLGen	eQTLGen_cis_eQTLs	ENSG00000124508	T	3.0613e-17	-8.444	0	C	+	6	25743161	BTN2A2	1
6:25743161:C:T	eQTLGen	eQTLGen_cis_eQTLs	ENSG00000124564	T	3.7869e-45	14.1002	0	C	-	6	25743161	SLC17A3	1
6:25743161:C:T	eQTLGen	eQTLGen_cis_eQTLs	ENSG00000158373	T	4.587e-18	-8.6631	0	C	+	6	25743161	HIST1H2BD	1
6:25743161:C:T	eQTLGen	eQTLGen_cis_eQTLs	ENSG00000158406	T	3.8671e-06	-4.6184	0.0111627	C	+	6	25743161	HIST1H4H	1
6:25743161:C:T	eQTLGen	eQTLGen_cis_eQTLs	ENSG00000168274	T	5.7877e-06	4.5341	0.0164499	C	-	6	25743161	HIST1H2AE	1
6:25743161:C:T	eQTLGen	eQTLGen_cis_eQTLs	ENSG00000186470	T	7.1055e-104	21.6429	0	C	-	6	25743161	BTN3A2	1
6:25743161:C:T	eQTLGen	eQTLGen_cis_eQTLs	ENSG00000187837	T	3.0195e-19	8.9681	0	C	-	6	25743161	HIST1H1C	1
6:25743559:A:G	eQTLGen	eQTLGen_cis_eQTLs	ENSG00000079691	A	3.6058e-10	-6.27	0	G	+	6	25743559	LRRC16A	1
6:25743559:A:G	eQTLGen	eQTLGen_cis_eQTLs	ENSG00000112343	A	5.2963e-30	11.3795	0	G	-	6	25743559	TRIM38	1
6:25743559:A:G	eQTLGen	eQTLGen_cis_eQTLs	ENSG00000112763	A	4.6849e-16	-8.1193	0	G	+	6	25743559	BTN2A1	1
6:25743559:A:G	eQTLGen	eQTLGen_cis_eQTLs	ENSG00000124508	A	2.5792e-17	-8.4642	0	G	+	6	25743559	BTN2A2	1
6:25743559:A:G	eQTLGen	eQTLGen_cis_eQTLs	ENSG00000124564	A	2.7098e-45	14.124	0	G	-	6	25743559	SLC17A3	1
6:25743559:A:G	eQTLGen	eQTLGen_cis_eQTLs	ENSG00000158373	A	5.0163e-18	-8.6528	0	G	+	6	25743559	HIST1H2BD	1
6:25743559:A:G	eQTLGen	eQTLGen_cis_eQTLs	ENSG00000158406	A	3.5078e-06	-4.6386	0.0101485	G	+	6	25743559	HIST1H4H	1
6:25743559:A:G	eQTLGen	eQTLGen_cis_eQTLs	ENSG00000168274	A	6.0797e-06	4.5236	0.0173496	G	-	6	25743559	HIST1H2AE	1
6:25743559:A:G	eQTLGen	eQTLGen_cis_eQTLs	ENSG00000186470	A	6.9833e-104	21.6438	0	G	-	6	25743559	BTN3A2	1
6:25743559:A:G	eQTLGen	eQTLGen_cis_eQTLs	ENSG00000187837	A	2.7724e-19	8.9776	0	G	-	6	25743559	HIST1H1C	1
6:25743997:C:T	eQTLGen	eQTLGen_cis_eQTLs	ENSG00000079691	C	4.2871e-10	-6.2431	0	T	+	6	25743997	LRRC16A	1
6:25743997:C:T	eQTLGen	eQTLGen_cis_eQTLs	ENSG00000112343	C	4.6684e-30	11.3905	0	T	-	6	25743997	TRIM38	1
6:25743997:C:T	eQTLGen	eQTLGen_cis_eQTLs	ENSG00000112763	C	4.1879e-16	-8.1328	0	T	+	6	25743997	BTN2A1	1
6:25743997:C:T	eQTLGen	eQTLGen_cis_eQTLs	ENSG00000124508	C	3.0249e-17	-8.4455	0	T	+	6	25743997	BTN2A2	1
6:25743997:C:T	eQTLGen	eQTLGen_cis_eQTLs	ENSG00000124564	C	3.2771e-45	14.1105	0	T	-	6	25743997	SLC17A3	1
6:25743997:C:T	eQTLGen	eQTLGen_cis_eQTLs	ENSG00000158373	C	4.3136e-18	-8.6701	0	T	+	6	25743997	HIST1H2BD	1
6:25743997:C:T	eQTLGen	eQTLGen_cis_eQTLs	ENSG00000158406	C	3.5556e-06	-4.6357	0.0102843	T	+	6	25743997	HIST1H4H	1
6:25743997:C:T	eQTLGen	eQTLGen_cis_eQTLs	ENSG00000168274	C	6.1142e-06	4.5226	0.0174325	T	-	6	25743997	HIST1H2AE	1
6:25743997:C:T	eQTLGen	eQTLGen_cis_eQTLs	ENSG00000186470	C	8.128e-104	21.6367	0	T	-	6	25743997	BTN3A2	1
6:25743997:C:T	eQTLGen	eQTLGen_cis_eQTLs	ENSG00000187837	C	3.2823e-19	8.9589	0	T	-	6	25743997	HIST1H1C	1
6:25744284:A:G	eQTLGen	eQTLGen_cis_eQTLs	ENSG00000079691	A	3.8498e-10	-6.2599	0	G	+	6	25744284	LRRC16A	1
6:25744284:A:G	eQTLGen	eQTLGen_cis_eQTLs	ENSG00000112343	A	5.272e-30	11.38	0	G	-	6	25744284	TRIM38	1
6:25744284:A:G	eQTLGen	eQTLGen_cis_eQTLs	ENSG00000112763	A	4.3571e-16	-8.1281	0	G	+	6	25744284	BTN2A1	1
6:25744284:A:G	eQTLGen	eQTLGen_cis_eQTLs	ENSG00000124508	A	2.7061e-17	-8.4585	0	G	+	6	25744284	BTN2A2	1
6:25744284:A:G	eQTLGen	eQTLGen_cis_eQTLs	ENSG00000124564	A	2.5748e-45	14.1275	0	G	-	6	25744284	SLC17A3	1
6:25744284:A:G	eQTLGen	eQTLGen_cis_eQTLs	ENSG00000158373	A	4.8265e-18	-8.6574	0	G	+	6	25744284	HIST1H2BD	1
6:25744284:A:G	eQTLGen	eQTLGen_cis_eQTLs	ENSG00000158406	A	3.8153e-06	-4.6211	0.0110562	G	+	6	25744284	HIST1H4H	1
6:25744284:A:G	eQTLGen	eQTLGen_cis_eQTLs	ENSG00000168274	A	5.7494e-06	4.5355	0.0163729	G	-	6	25744284	HIST1H2AE	1
6:25744284:A:G	eQTLGen	eQTLGen_cis_eQTLs	ENSG00000186470	A	7.885e-104	21.6381	0	G	-	6	25744284	BTN3A2	1
6:25744284:A:G	eQTLGen	eQTLGen_cis_eQTLs	ENSG00000187837	A	2.5177e-19	8.9881	0	G	-	6	25744284	HIST1H1C	1
6:25744831:A:T	eQTLGen	eQTLGen_cis_eQTLs	ENSG00000079691	A	3.3684e-10	-6.2808	0	T	+	6	25744831	LRRC16A	1
6:25744831:A:T	eQTLGen	eQTLGen_cis_eQTLs	ENSG00000112343	A	6.0493e-30	11.3678	0	T	-	6	25744831	TRIM38	1
6:25744831:A:T	eQTLGen	eQTLGen_cis_eQTLs	ENSG00000112763	A	4.8419e-16	-8.1154	0	T	+	6	25744831	BTN2A1	1
6:25744831:A:T	eQTLGen	eQTLGen_cis_eQTLs	ENSG00000124508	A	2.8005e-17	-8.4545	0	T	+	6	25744831	BTN2A2	1
6:25744831:A:T	eQTLGen	eQTLGen_cis_eQTLs	ENSG00000124564	A	1.7543e-45	14.1546	0	T	-	6	25744831	SLC17A3	1
6:25744831:A:T	eQTLGen	eQTLGen_cis_eQTLs	ENSG00000158373	A	6.2872e-18	-8.627	0	T	+	6	25744831	HIST1H2BD	1
6:25744831:A:T	eQTLGen	eQTLGen_cis_eQTLs	ENSG00000158406	A	3.8263e-06	-4.6205	0.0110984	T	+	6	25744831	HIST1H4H	1
6:25744831:A:T	eQTLGen	eQTLGen_cis_eQTLs	ENSG00000168274	A	5.13e-06	4.5596	0.0148135	T	-	6	25744831	HIST1H2AE	1
6:25744831:A:T	eQTLGen	eQTLGen_cis_eQTLs	ENSG00000186470	A	8.9804e-104	21.6322	0	T	-	6	25744831	BTN3A2	1
6:25744831:A:T	eQTLGen	eQTLGen_cis_eQTLs	ENSG00000187837	A	1.6887e-19	9.0319	0	T	-	6	25744831	HIST1H1C	1
6:25744878:A:G	eQTLGen	eQTLGen_cis_eQTLs	ENSG00000079691	G	3.0307e-10	-6.297	0	A	+	6	25744878	LRRC16A	1
6:25744878:A:G	eQTLGen	eQTLGen_cis_eQTLs	ENSG00000112343	G	6.4352e-30	11.3624	0	A	-	6	25744878	TRIM38	1
6:25744878:A:G	eQTLGen	eQTLGen_cis_eQTLs	ENSG00000112763	G	5.3269e-16	-8.1038	0	A	+	6	25744878	BTN2A1	1
6:25744878:A:G	eQTLGen	eQTLGen_cis_eQTLs	ENSG00000124508	G	2.7576e-17	-8.4562	0	A	+	6	25744878	BTN2A2	1
6:25744878:A:G	eQTLGen	eQTLGen_cis_eQTLs	ENSG00000124564	G	2.1104e-45	14.1414	0	A	-	6	25744878	SLC17A3	1
6:25744878:A:G	eQTLGen	eQTLGen_cis_eQTLs	ENSG00000158373	G	5.9868e-18	-8.6327	0	A	+	6	25744878	HIST1H2BD	1
6:25744878:A:G	eQTLGen	eQTLGen_cis_eQTLs	ENSG00000158406	G	4.3483e-06	-4.5939	0.0124706	A	+	6	25744878	HIST1H4H	1
6:25744878:A:G	eQTLGen	eQTLGen_cis_eQTLs	ENSG00000168274	G	5.1741e-06	4.5577	0.0148889	A	-	6	25744878	HIST1H2AE	1
6:25744878:A:G	eQTLGen	eQTLGen_cis_eQTLs	ENSG00000186470	G	1.0635e-103	21.6243	0	A	-	6	25744878	BTN3A2	1
6:25744878:A:G	eQTLGen	eQTLGen_cis_eQTLs	ENSG00000187837	G	2.0681e-19	9.0096	0	A	-	6	25744878	HIST1H1C	1
6:25745049:C:G	eQTLGen	eQTLGen_cis_eQTLs	ENSG00000079691	G	3.8498e-10	-6.2599	0	C	+	6	25745049	LRRC16A	1
6:25745049:C:G	eQTLGen	eQTLGen_cis_eQTLs	ENSG00000112343	G	5.0938e-30	11.3829	0	C	-	6	25745049	TRIM38	1
6:25745049:C:G	eQTLGen	eQTLGen_cis_eQTLs	ENSG00000112763	G	4.0586e-16	-8.1368	0	C	+	6	25745049	BTN2A1	1
6:25745049:C:G	eQTLGen	eQTLGen_cis_eQTLs	ENSG00000124508	G	2.7387e-17	-8.457	0	C	+	6	25745049	BTN2A2	1
6:25745049:C:G	eQTLGen	eQTLGen_cis_eQTLs	ENSG00000124564	G	2.3645e-45	14.1335	0	C	-	6	25745049	SLC17A3	1
6:25745049:C:G	eQTLGen	eQTLGen_cis_eQTLs	ENSG00000158373	G	4.8265e-18	-8.6574	0	C	+	6	25745049	HIST1H2BD	1
6:25745049:C:G	eQTLGen	eQTLGen_cis_eQTLs	ENSG00000158406	G	3.7388e-06	-4.6253	0.0107987	C	+	6	25745049	HIST1H4H	1
6:25745049:C:G	eQTLGen	eQTLGen_cis_eQTLs	ENSG00000168274	G	5.8262e-06	4.5327	0.0165757	C	-	6	25745049	HIST1H2AE	1
6:25745049:C:G	eQTLGen	eQTLGen_cis_eQTLs	ENSG00000186470	G	7.885e-104	21.6381	0	C	-	6	25745049	BTN3A2	1
6:25745049:C:G	eQTLGen	eQTLGen_cis_eQTLs	ENSG00000187837	G	2.8594e-19	8.9742	0	C	-	6	25745049	HIST1H1C	1
6:25745243:A:T	eQTLGen	eQTLGen_cis_eQTLs	ENSG00000079691	T	3.5189e-10	-6.2738	0	A	+	6	25745243	LRRC16A	1
6:25745243:A:T	eQTLGen	eQTLGen_cis_eQTLs	ENSG00000112343	T	5.272e-30	11.38	0	A	-	6	25745243	TRIM38	1
6:25745243:A:T	eQTLGen	eQTLGen_cis_eQTLs	ENSG00000112763	T	3.4402e-16	-8.1566	0	A	+	6	25745243	BTN2A1	1
6:25745243:A:T	eQTLGen	eQTLGen_cis_eQTLs	ENSG00000124508	T	2.7107e-17	-8.4584	0	A	+	6	25745243	BTN2A2	1
6:25745243:A:T	eQTLGen	eQTLGen_cis_eQTLs	ENSG00000124564	T	2.1285e-45	14.1408	0	A	-	6	25745243	SLC17A3	1
6:25745243:A:T	eQTLGen	eQTLGen_cis_eQTLs	ENSG00000158373	T	4.4757e-18	-8.6659	0	A	+	6	25745243	HIST1H2BD	1
6:25745243:A:T	eQTLGen	eQTLGen_cis_eQTLs	ENSG00000158406	T	3.6461e-06	-4.6304	0.0105473	A	+	6	25745243	HIST1H4H	1
6:25745243:A:T	eQTLGen	eQTLGen_cis_eQTLs	ENSG00000168274	T	5.5565e-06	4.5426	0.015882	A	-	6	25745243	HIST1H2AE	1
6:25745243:A:T	eQTLGen	eQTLGen_cis_eQTLs	ENSG00000186470	T	1.3322e-103	21.6139	0	A	-	6	25745243	BTN3A2	1
6:25745243:A:T	eQTLGen	eQTLGen_cis_eQTLs	ENSG00000187837	T	2.7623e-19	8.9779	0	A	-	6	25745243	HIST1H1C	1
6:25745266:A:T	eQTLGen	eQTLGen_cis_eQTLs	ENSG00000079691	A	3.5189e-10	-6.2738	0	T	+	6	25745266	LRRC16A	1
6:25745266:A:T	eQTLGen	eQTLGen_cis_eQTLs	ENSG00000112343	A	2.7954e-30	11.4351	0	T	-	6	25745266	TRIM38	1
6:25745266:A:T	eQTLGen	eQTLGen_cis_eQTLs	ENSG00000112763	A	3.4402e-16	-8.1566	0	T	+	6	25745266	BTN2A1	1
6:25745266:A:T	eQTLGen	eQTLGen_cis_eQTLs	ENSG00000124508	A	3.3348e-17	-8.4342	0	T	+	6	25745266	BTN2A2	1
6:25745266:A:T	eQTLGen	eQTLGen_cis_eQTLs	ENSG00000124564	A	1.8204e-45	14.1519	0	T	-	6	25745266	SLC17A3	1
6:25745266:A:T	eQTLGen	eQTLGen_cis_eQTLs	ENSG00000158373	A	3.6372e-18	-8.6895	0	T	+	6	25745266	HIST1H2BD	1
6:25745266:A:T	eQTLGen	eQTLGen_cis_eQTLs	ENSG00000158406	A	2.9886e-06	-4.6714	0.00867909	T	+	6	25745266	HIST1H4H	1
6:25745266:A:T	eQTLGen	eQTLGen_cis_eQTLs	ENSG00000168274	A	5.3544e-06	4.5506	0.0153906	T	-	6	25745266	HIST1H2AE	1
6:25745266:A:T	eQTLGen	eQTLGen_cis_eQTLs	ENSG00000186470	A	2.5392e-103	21.584	0	T	-	6	25745266	BTN3A2	1
6:25745266:A:T	eQTLGen	eQTLGen_cis_eQTLs	ENSG00000187837	A	2.5686e-19	8.986	0	T	-	6	25745266	HIST1H1C	1
6:25745579:A:G	eQTLGen	eQTLGen_cis_eQTLs	ENSG00000079691	G	3.8301e-10	-6.2607	0	A	+	6	25745579	LRRC16A	1
6:25745579:A:G	eQTLGen	eQTLGen_cis_eQTLs	ENSG00000112343	G	5.272e-30	11.38	0	A	-	6	25745579	TRIM38	1
6:25745579:A:G	eQTLGen	eQTLGen_cis_eQTLs	ENSG00000112763	G	3.5677e-16	-8.1524	0	A	+	6	25745579	BTN2A1	1
6:25745579:A:G	eQTLGen	eQTLGen_cis_eQTLs	ENSG00000124508	G	2.8101e-17	-8.4541	0	A	+	6	25745579	BTN2A2	1
6:25745579:A:G	eQTLGen	eQTLGen_cis_eQTLs	ENSG00000124564	G	2.2658e-45	14.1365	0	A	-	6	25745579	SLC17A3	1
6:25745579:A:G	eQTLGen	eQTLGen_cis_eQTLs	ENSG00000158373	G	4.8265e-18	-8.6574	0	A	+	6	25745579	HIST1H2BD	1
6:25745579:A:G	eQTLGen	eQTLGen_cis_eQTLs	ENSG00000158406	G	3.685e-06	-4.6283	0.010668	A	+	6	25745579	HIST1H4H	1
6:25745579:A:G	eQTLGen	eQTLGen_cis_eQTLs	ENSG00000168274	G	5.5354e-06	4.5435	0.015822	A	-	6	25745579	HIST1H2AE	1
6:25745579:A:G	eQTLGen	eQTLGen_cis_eQTLs	ENSG00000186470	G	1.4216e-103	21.611	0	A	-	6	25745579	BTN3A2	1
6:25745579:A:G	eQTLGen	eQTLGen_cis_eQTLs	ENSG00000187837	G	2.6396e-19	8.9829	0	A	-	6	25745579	HIST1H1C	1
6:25745702:C:T	eQTLGen	eQTLGen_cis_eQTLs	ENSG00000079691	C	3.6949e-10	-6.2662	0	T	+	6	25745702	LRRC16A	1
6:25745702:C:T	eQTLGen	eQTLGen_cis_eQTLs	ENSG00000112343	C	4.3577e-30	11.3965	0	T	-	6	25745702	TRIM38	1
6:25745702:C:T	eQTLGen	eQTLGen_cis_eQTLs	ENSG00000112763	C	4.0452e-16	-8.1372	0	T	+	6	25745702	BTN2A1	1
6:25745702:C:T	eQTLGen	eQTLGen_cis_eQTLs	ENSG00000124508	C	2.9532e-17	-8.4484	0	T	+	6	25745702	BTN2A2	1
6:25745702:C:T	eQTLGen	eQTLGen_cis_eQTLs	ENSG00000124564	C	2.2339e-45	14.1375	0	T	-	6	25745702	SLC17A3	1
6:25745702:C:T	eQTLGen	eQTLGen_cis_eQTLs	ENSG00000158373	C	4.6437e-18	-8.6616	0	T	+	6	25745702	HIST1H2BD	1
6:25745702:C:T	eQTLGen	eQTLGen_cis_eQTLs	ENSG00000158406	C	3.83e-06	-4.6202	0.0110984	T	+	6	25745702	HIST1H4H	1
6:25745702:C:T	eQTLGen	eQTLGen_cis_eQTLs	ENSG00000168274	C	5.977e-06	4.5273	0.0170662	T	-	6	25745702	HIST1H2AE	1
6:25745702:C:T	eQTLGen	eQTLGen_cis_eQTLs	ENSG00000186470	C	2.099e-103	21.593	0	T	-	6	25745702	BTN3A2	1
6:25745702:C:T	eQTLGen	eQTLGen_cis_eQTLs	ENSG00000187837	C	2.7225e-19	8.9794	0	T	-	6	25745702	HIST1H1C	1
6:25745852:A:T	eQTLGen	eQTLGen_cis_eQTLs	ENSG00000079691	T	6.2181e-10	-6.1846	0	A	+	6	25745852	LRRC16A	1
6:25745852:A:T	eQTLGen	eQTLGen_cis_eQTLs	ENSG00000112343	T	1.3796e-29	11.2957	0	A	-	6	25745852	TRIM38	1
6:25745852:A:T	eQTLGen	eQTLGen_cis_eQTLs	ENSG00000112763	T	5.18e-16	-8.1072	0	A	+	6	25745852	BTN2A1	1
6:25745852:A:T	eQTLGen	eQTLGen_cis_eQTLs	ENSG00000124508	T	7.8024e-17	-8.3342	0	A	+	6	25745852	BTN2A2	1
6:25745852:A:T	eQTLGen	eQTLGen_cis_eQTLs	ENSG00000124564	T	1.4817e-44	14.0038	0	A	-	6	25745852	SLC17A3	1
6:25745852:A:T	eQTLGen	eQTLGen_cis_eQTLs	ENSG00000158373	T	2.041e-18	-8.7549	0	A	+	6	25745852	HIST1H2BD	1
6:25745852:A:T	eQTLGen	eQTLGen_cis_eQTLs	ENSG00000158406	T	1.5491e-06	-4.8046	0.00466037	A	+	6	25745852	HIST1H4H	1
6:25745852:A:T	eQTLGen	eQTLGen_cis_eQTLs	ENSG00000168274	T	4.4966e-06	4.587	0.0129912	A	-	6	25745852	HIST1H2AE	1
6:25745852:A:T	eQTLGen	eQTLGen_cis_eQTLs	ENSG00000186470	T	4.9625e-103	21.553	0	A	-	6	25745852	BTN3A2	1
6:25745852:A:T	eQTLGen	eQTLGen_cis_eQTLs	ENSG00000187837	T	6.4036e-19	8.8849	0	A	-	6	25745852	HIST1H1C	1
6:25745853:A:G	eQTLGen	eQTLGen_cis_eQTLs	ENSG00000079691	A	5.38e-10	-6.2076	0	G	+	6	25745853	LRRC16A	1
6:25745853:A:G	eQTLGen	eQTLGen_cis_eQTLs	ENSG00000112343	A	1.5444e-28	11.0814	0	G	-	6	25745853	TRIM38	1
6:25745853:A:G	eQTLGen	eQTLGen_cis_eQTLs	ENSG00000112763	A	1.5867e-15	-7.9699	0	G	+	6	25745853	BTN2A1	1
6:25745853:A:G	eQTLGen	eQTLGen_cis_eQTLs	ENSG00000124508	A	3.0941e-16	-8.1695	0	G	+	6	25745853	BTN2A2	1
6:25745853:A:G	eQTLGen	eQTLGen_cis_eQTLs	ENSG00000124564	A	9.3368e-44	13.8724	0	G	-	6	25745853	SLC17A3	1
6:25745853:A:G	eQTLGen	eQTLGen_cis_eQTLs	ENSG00000158373	A	2.4108e-18	-8.7361	0	G	+	6	25745853	HIST1H2BD	1
6:25745853:A:G	eQTLGen	eQTLGen_cis_eQTLs	ENSG00000158406	A	9.5376e-06	-4.4274	0.0269567	G	+	6	25745853	HIST1H4H	1
6:25745853:A:G	eQTLGen	eQTLGen_cis_eQTLs	ENSG00000168274	A	4.1966e-06	4.6015	0.0120113	G	-	6	25745853	HIST1H2AE	1
6:25745853:A:G	eQTLGen	eQTLGen_cis_eQTLs	ENSG00000186470	A	2.1035e-99	21.1629	0	G	-	6	25745853	BTN3A2	1
6:25745853:A:G	eQTLGen	eQTLGen_cis_eQTLs	ENSG00000187837	A	1.8155e-18	8.7683	0	G	-	6	25745853	HIST1H1C	1
6:25746083:A:G	eQTLGen	eQTLGen_cis_eQTLs	ENSG00000079691	A	3.592e-10	-6.2708	0	G	+	6	25746083	LRRC16A	1
6:25746083:A:G	eQTLGen	eQTLGen_cis_eQTLs	ENSG00000112343	A	4.2392e-30	11.3989	0	G	-	6	25746083	TRIM38	1
6:25746083:A:G	eQTLGen	eQTLGen_cis_eQTLs	ENSG00000112763	A	3.7991e-16	-8.1448	0	G	+	6	25746083	BTN2A1	1
6:25746083:A:G	eQTLGen	eQTLGen_cis_eQTLs	ENSG00000124508	A	3.439e-17	-8.4305	0	G	+	6	25746083	BTN2A2	1
6:25746083:A:G	eQTLGen	eQTLGen_cis_eQTLs	ENSG00000124564	A	1.8729e-45	14.1499	0	G	-	6	25746083	SLC17A3	1
6:25746083:A:G	eQTLGen	eQTLGen_cis_eQTLs	ENSG00000158373	A	5.2964e-18	-8.6467	0	G	+	6	25746083	HIST1H2BD	1
6:25746083:A:G	eQTLGen	eQTLGen_cis_eQTLs	ENSG00000158406	A	3.7424e-06	-4.6251	0.0107987	G	+	6	25746083	HIST1H4H	1
6:25746083:A:G	eQTLGen	eQTLGen_cis_eQTLs	ENSG00000168274	A	5.8262e-06	4.5328	0.0165757	G	-	6	25746083	HIST1H2AE	1
6:25746083:A:G	eQTLGen	eQTLGen_cis_eQTLs	ENSG00000186470	A	2.7687e-103	21.5801	0	G	-	6	25746083	BTN3A2	1
6:25746083:A:G	eQTLGen	eQTLGen_cis_eQTLs	ENSG00000187837	A	2.4588e-19	8.9906	0	G	-	6	25746083	HIST1H1C	1
6:25749101:A:G	eQTLGen	eQTLGen_cis_eQTLs	ENSG00000079691	G	3.5325e-10	-6.2734	0	A	+	6	25749101	LRRC16A	1
6:25749101:A:G	eQTLGen	eQTLGen_cis_eQTLs	ENSG00000112343	G	5.5194e-30	11.376	0	A	-	6	25749101	TRIM38	1
6:25749101:A:G	eQTLGen	eQTLGen_cis_eQTLs	ENSG00000112763	G	2.9342e-16	-8.1759	0	A	+	6	25749101	BTN2A1	1
6:25749101:A:G	eQTLGen	eQTLGen_cis_eQTLs	ENSG00000124508	G	2.908e-17	-8.4501	0	A	+	6	25749101	BTN2A2	1
6:25749101:A:G	eQTLGen	eQTLGen_cis_eQTLs	ENSG00000124564	G	1.5303e-45	14.1641	0	A	-	6	25749101	SLC17A3	1
6:25749101:A:G	eQTLGen	eQTLGen_cis_eQTLs	ENSG00000158373	G	5.2871e-18	-8.6469	0	A	+	6	25749101	HIST1H2BD	1
6:25749101:A:G	eQTLGen	eQTLGen_cis_eQTLs	ENSG00000158406	G	4.0774e-06	-4.6073	0.0117445	A	+	6	25749101	HIST1H4H	1
6:25749101:A:G	eQTLGen	eQTLGen_cis_eQTLs	ENSG00000168274	G	4.9146e-06	4.5686	0.0142084	A	-	6	25749101	HIST1H2AE	1
6:25749101:A:G	eQTLGen	eQTLGen_cis_eQTLs	ENSG00000186470	G	2.6173e-103	21.5828	0	A	-	6	25749101	BTN3A2	1
6:25749101:A:G	eQTLGen	eQTLGen_cis_eQTLs	ENSG00000187837	G	2.6978e-19	8.9806	0	A	-	6	25749101	HIST1H1C	1
6:25749224:G:T	eQTLGen	eQTLGen_cis_eQTLs	ENSG00000079691	G	1.3392e-12	-7.09	0	T	+	6	25749224	LRRC16A	1
6:25749224:G:T	eQTLGen	eQTLGen_cis_eQTLs	ENSG00000112343	G	1.4507e-28	11.0872	0	T	-	6	25749224	TRIM38	1
6:25749224:G:T	eQTLGen	eQTLGen_cis_eQTLs	ENSG00000112763	G	7.9349e-16	-8.0551	0	T	+	6	25749224	BTN2A1	1
6:25749224:G:T	eQTLGen	eQTLGen_cis_eQTLs	ENSG00000124508	G	2.7778e-16	-8.1825	0	T	+	6	25749224	BTN2A2	1
6:25749224:G:T	eQTLGen	eQTLGen_cis_eQTLs	ENSG00000124564	G	3.7443e-45	14.1012	0	T	-	6	25749224	SLC17A3	1
6:25749224:G:T	eQTLGen	eQTLGen_cis_eQTLs	ENSG00000158373	G	2.376e-16	-8.2014	0	T	+	6	25749224	HIST1H2BD	1
6:25749224:G:T	eQTLGen	eQTLGen_cis_eQTLs	ENSG00000158406	G	2.0082e-06	-4.7525	0.00586519	T	+	6	25749224	HIST1H4H	1
6:25749224:G:T	eQTLGen	eQTLGen_cis_eQTLs	ENSG00000186470	G	7.824e-92	20.3245	0	T	-	6	25749224	BTN3A2	1
6:25749224:G:T	eQTLGen	eQTLGen_cis_eQTLs	ENSG00000187837	G	7.3444e-18	8.6096	0	T	-	6	25749224	HIST1H1C	1
6:25749448:A:G	eQTLGen	eQTLGen_cis_eQTLs	ENSG00000079691	G	4.3925e-10	-6.2393	0	A	+	6	25749448	LRRC16A	1
6:25749448:A:G	eQTLGen	eQTLGen_cis_eQTLs	ENSG00000112343	G	2.3031e-30	11.4518	0	A	-	6	25749448	TRIM38	1
6:25749448:A:G	eQTLGen	eQTLGen_cis_eQTLs	ENSG00000112763	G	3.9397e-16	-8.1403	0	A	+	6	25749448	BTN2A1	1
6:25749448:A:G	eQTLGen	eQTLGen_cis_eQTLs	ENSG00000124508	G	5.8011e-17	-8.3691	0	A	+	6	25749448	BTN2A2	1
6:25749448:A:G	eQTLGen	eQTLGen_cis_eQTLs	ENSG00000124564	G	2.4674e-45	14.1304	0	A	-	6	25749448	SLC17A3	1
6:25749448:A:G	eQTLGen	eQTLGen_cis_eQTLs	ENSG00000158373	G	2.0483e-18	-8.7546	0	A	+	6	25749448	HIST1H2BD	1
6:25749448:A:G	eQTLGen	eQTLGen_cis_eQTLs	ENSG00000158406	G	3.8746e-06	-4.6178	0.0111741	A	+	6	25749448	HIST1H4H	1
6:25749448:A:G	eQTLGen	eQTLGen_cis_eQTLs	ENSG00000168274	G	6.12e-06	4.5224	0.0174384	A	-	6	25749448	HIST1H2AE	1
6:25749448:A:G	eQTLGen	eQTLGen_cis_eQTLs	ENSG00000186470	G	2.09e-103	21.593	0	A	-	6	25749448	BTN3A2	1
6:25749448:A:G	eQTLGen	eQTLGen_cis_eQTLs	ENSG00000187837	G	1.643e-19	9.0348	0	A	-	6	25749448	HIST1H1C	1
6:25749599:C:T	eQTLGen	eQTLGen_cis_eQTLs	ENSG00000079691	C	4.7667e-10	-6.2266	0	T	+	6	25749599	LRRC16A	1
6:25749599:C:T	eQTLGen	eQTLGen_cis_eQTLs	ENSG00000112343	C	5.7125e-30	11.3729	0	T	-	6	25749599	TRIM38	1
6:25749599:C:T	eQTLGen	eQTLGen_cis_eQTLs	ENSG00000112763	C	3.2465e-16	-8.1636	0	T	+	6	25749599	BTN2A1	1
6:25749599:C:T	eQTLGen	eQTLGen_cis_eQTLs	ENSG00000124508	C	3.8101e-17	-8.4185	0	T	+	6	25749599	BTN2A2	1
6:25749599:C:T	eQTLGen	eQTLGen_cis_eQTLs	ENSG00000124564	C	1.857e-45	14.1505	0	T	-	6	25749599	SLC17A3	1
6:25749599:C:T	eQTLGen	eQTLGen_cis_eQTLs	ENSG00000158373	C	5.2871e-18	-8.6468	0	T	+	6	25749599	HIST1H2BD	1
6:25749599:C:T	eQTLGen	eQTLGen_cis_eQTLs	ENSG00000158406	C	3.7136e-06	-4.6267	0.010721	T	+	6	25749599	HIST1H4H	1
6:25749599:C:T	eQTLGen	eQTLGen_cis_eQTLs	ENSG00000168274	C	5.2187e-06	4.5559	0.0150003	T	-	6	25749599	HIST1H2AE	1
6:25749599:C:T	eQTLGen	eQTLGen_cis_eQTLs	ENSG00000186470	C	7.5831e-104	21.6399	0	T	-	6	25749599	BTN3A2	1
6:25749599:C:T	eQTLGen	eQTLGen_cis_eQTLs	ENSG00000187837	C	2.7876e-19	8.977	0	T	-	6	25749599	HIST1H1C	1
6:25750354:A:G	eQTLGen	eQTLGen_cis_eQTLs	ENSG00000079691	A	4.7667e-10	-6.2266	0	G	+	6	25750354	LRRC16A	1
6:25750354:A:G	eQTLGen	eQTLGen_cis_eQTLs	ENSG00000112343	A	5.5575e-30	11.3753	0	G	-	6	25750354	TRIM38	1
6:25750354:A:G	eQTLGen	eQTLGen_cis_eQTLs	ENSG00000112763	A	2.8573e-16	-8.1791	0	G	+	6	25750354	BTN2A1	1
6:25750354:A:G	eQTLGen	eQTLGen_cis_eQTLs	ENSG00000124508	A	3.6198e-17	-8.4245	0	G	+	6	25750354	BTN2A2	1
6:25750354:A:G	eQTLGen	eQTLGen_cis_eQTLs	ENSG00000124564	A	1.3734e-45	14.1717	0	G	-	6	25750354	SLC17A3	1
6:25750354:A:G	eQTLGen	eQTLGen_cis_eQTLs	ENSG00000158373	A	5.3243e-18	-8.6461	0	G	+	6	25750354	HIST1H2BD	1
6:25750354:A:G	eQTLGen	eQTLGen_cis_eQTLs	ENSG00000158406	A	3.6779e-06	-4.6287	0.0106257	G	+	6	25750354	HIST1H4H	1
6:25750354:A:G	eQTLGen	eQTLGen_cis_eQTLs	ENSG00000168274	A	4.8912e-06	4.5695	0.0140942	G	-	6	25750354	HIST1H2AE	1
6:25750354:A:G	eQTLGen	eQTLGen_cis_eQTLs	ENSG00000186470	A	7.9882e-104	21.6376	0	G	-	6	25750354	BTN3A2	1
6:25750354:A:G	eQTLGen	eQTLGen_cis_eQTLs	ENSG00000187837	A	2.8181e-19	8.9758	0	G	-	6	25750354	HIST1H1C	1
6:25750530:C:T	eQTLGen	eQTLGen_cis_eQTLs	ENSG00000079691	C	5.0033e-10	-6.2188	0	T	+	6	25750530	LRRC16A	1
6:25750530:C:T	eQTLGen	eQTLGen_cis_eQTLs	ENSG00000112343	C	5.1172e-30	11.3826	0	T	-	6	25750530	TRIM38	1
6:25750530:C:T	eQTLGen	eQTLGen_cis_eQTLs	ENSG00000112763	C	4.1194e-16	-8.1348	0	T	+	6	25750530	BTN2A1	1
6:25750530:C:T	eQTLGen	eQTLGen_cis_eQTLs	ENSG00000124508	C	3.7906e-17	-8.419	0	T	+	6	25750530	BTN2A2	1
6:25750530:C:T	eQTLGen	eQTLGen_cis_eQTLs	ENSG00000124564	C	1.4538e-45	14.1677	0	T	-	6	25750530	SLC17A3	1
6:25750530:C:T	eQTLGen	eQTLGen_cis_eQTLs	ENSG00000158373	C	5.842e-18	-8.6356	0	T	+	6	25750530	HIST1H2BD	1
6:25750530:C:T	eQTLGen	eQTLGen_cis_eQTLs	ENSG00000158406	C	3.8671e-06	-4.6183	0.0111627	T	+	6	25750530	HIST1H4H	1
6:25750530:C:T	eQTLGen	eQTLGen_cis_eQTLs	ENSG00000168274	C	4.365e-06	4.5934	0.0125113	T	-	6	25750530	HIST1H2AE	1
6:25750530:C:T	eQTLGen	eQTLGen_cis_eQTLs	ENSG00000186470	C	5.8199e-104	21.652	0	T	-	6	25750530	BTN3A2	1
6:25750530:C:T	eQTLGen	eQTLGen_cis_eQTLs	ENSG00000187837	C	1.8604e-19	9.0213	0	T	-	6	25750530	HIST1H1C	1
6:25753640:C:T	eQTLGen	eQTLGen_cis_eQTLs	ENSG00000079691	T	4.2326e-10	-6.2451	0	C	+	6	25753640	LRRC16A	1
6:25753640:C:T	eQTLGen	eQTLGen_cis_eQTLs	ENSG00000112343	T	7.3656e-30	11.3507	0	C	-	6	25753640	TRIM38	1
6:25753640:C:T	eQTLGen	eQTLGen_cis_eQTLs	ENSG00000112763	T	2.4159e-16	-8.1993	0	C	+	6	25753640	BTN2A1	1
6:25753640:C:T	eQTLGen	eQTLGen_cis_eQTLs	ENSG00000124508	T	4.6748e-17	-8.3945	0	C	+	6	25753640	BTN2A2	1
6:25753640:C:T	eQTLGen	eQTLGen_cis_eQTLs	ENSG00000124564	T	1.0387e-45	14.1914	0	C	-	6	25753640	SLC17A3	1
6:25753640:C:T	eQTLGen	eQTLGen_cis_eQTLs	ENSG00000158373	T	3.2839e-18	-8.701	0	C	+	6	25753640	HIST1H2BD	1
6:25753640:C:T	eQTLGen	eQTLGen_cis_eQTLs	ENSG00000158406	T	4.9759e-06	-4.5658	0.0144016	C	+	6	25753640	HIST1H4H	1
6:25753640:C:T	eQTLGen	eQTLGen_cis_eQTLs	ENSG00000168274	T	3.4572e-06	4.6416	0.0099686	C	-	6	25753640	HIST1H2AE	1
6:25753640:C:T	eQTLGen	eQTLGen_cis_eQTLs	ENSG00000186470	T	1.7542e-104	21.7072	0	C	-	6	25753640	BTN3A2	1
6:25753640:C:T	eQTLGen	eQTLGen_cis_eQTLs	ENSG00000187837	T	3.686e-19	8.9461	0	C	-	6	25753640	HIST1H1C	1
6:25755515:A:G	eQTLGen	eQTLGen_cis_eQTLs	ENSG00000079691	G	9.5189e-11	-6.4744	0	A	+	6	25755515	LRRC16A	1
6:25755515:A:G	eQTLGen	eQTLGen_cis_eQTLs	ENSG00000112343	G	6.2608e-30	11.3649	0	A	-	6	25755515	TRIM38	1
6:25755515:A:G	eQTLGen	eQTLGen_cis_eQTLs	ENSG00000112763	G	4.415e-16	-8.1265	0	A	+	6	25755515	BTN2A1	1
6:25755515:A:G	eQTLGen	eQTLGen_cis_eQTLs	ENSG00000124508	G	3.8054e-16	-8.1445	0	A	+	6	25755515	BTN2A2	1
6:25755515:A:G	eQTLGen	eQTLGen_cis_eQTLs	ENSG00000124564	G	1.0747e-44	14.0265	0	A	-	6	25755515	SLC17A3	1
6:25755515:A:G	eQTLGen	eQTLGen_cis_eQTLs	ENSG00000158373	G	1.2655e-17	-8.5467	0	A	+	6	25755515	HIST1H2BD	1
6:25755515:A:G	eQTLGen	eQTLGen_cis_eQTLs	ENSG00000158406	G	9.0798e-07	-4.9104	0.00286905	A	+	6	25755515	HIST1H4H	1
6:25755515:A:G	eQTLGen	eQTLGen_cis_eQTLs	ENSG00000168274	G	8.2266e-06	4.4592	0.0232812	A	-	6	25755515	HIST1H2AE	1
6:25755515:A:G	eQTLGen	eQTLGen_cis_eQTLs	ENSG00000186470	G	8.3828e-101	21.3144	0	A	-	6	25755515	BTN3A2	1
6:25755515:A:G	eQTLGen	eQTLGen_cis_eQTLs	ENSG00000187837	G	3.1884e-19	8.9622	0	A	-	6	25755515	HIST1H1C	1
6:25756592:A:G	eQTLGen	eQTLGen_cis_eQTLs	ENSG00000079691	G	8.9797e-11	-6.4831	0	A	+	6	25756592	LRRC16A	1
6:25756592:A:G	eQTLGen	eQTLGen_cis_eQTLs	ENSG00000112343	G	4.7878e-30	11.3883	0	A	-	6	25756592	TRIM38	1
6:25756592:A:G	eQTLGen	eQTLGen_cis_eQTLs	ENSG00000112763	G	4.8739e-16	-8.1144	0	A	+	6	25756592	BTN2A1	1
6:25756592:A:G	eQTLGen	eQTLGen_cis_eQTLs	ENSG00000124508	G	6.0852e-16	-8.0874	0	A	+	6	25756592	BTN2A2	1
6:25756592:A:G	eQTLGen	eQTLGen_cis_eQTLs	ENSG00000124564	G	6.6886e-45	14.0601	0	A	-	6	25756592	SLC17A3	1
6:25756592:A:G	eQTLGen	eQTLGen_cis_eQTLs	ENSG00000158373	G	1.5736e-17	-8.5215	0	A	+	6	25756592	HIST1H2BD	1
6:25756592:A:G	eQTLGen	eQTLGen_cis_eQTLs	ENSG00000158406	G	1.0837e-06	-4.8757	0.00331539	A	+	6	25756592	HIST1H4H	1
6:25756592:A:G	eQTLGen	eQTLGen_cis_eQTLs	ENSG00000168274	G	7.0227e-06	4.4931	0.0200395	A	-	6	25756592	HIST1H2AE	1
6:25756592:A:G	eQTLGen	eQTLGen_cis_eQTLs	ENSG00000186470	G	1.0602e-100	21.3033	0	A	-	6	25756592	BTN3A2	1
6:25756592:A:G	eQTLGen	eQTLGen_cis_eQTLs	ENSG00000187837	G	4.4409e-19	8.9254	0	A	-	6	25756592	HIST1H1C	1
6:25757017:A:G	eQTLGen	eQTLGen_cis_eQTLs	ENSG00000079691	G	2.1685e-11	-6.694	0	A	+	6	25757017	LRRC16A	1
6:25757017:A:G	eQTLGen	eQTLGen_cis_eQTLs	ENSG00000112343	G	7.7292e-34	12.1258	0	A	-	6	25757017	TRIM38	1
6:25757017:A:G	eQTLGen	eQTLGen_cis_eQTLs	ENSG00000112763	G	2.782e-18	-8.7198	0	A	+	6	25757017	BTN2A1	1
6:25757017:A:G	eQTLGen	eQTLGen_cis_eQTLs	ENSG00000124508	G	8.33e-14	-7.4648	0	A	+	6	25757017	BTN2A2	1
6:25757017:A:G	eQTLGen	eQTLGen_cis_eQTLs	ENSG00000124564	G	2.7538e-50	14.9122	0	A	-	6	25757017	SLC17A3	1
6:25757017:A:G	eQTLGen	eQTLGen_cis_eQTLs	ENSG00000158373	G	3.312e-17	-8.435	0	A	+	6	25757017	HIST1H2BD	1
6:25757017:A:G	eQTLGen	eQTLGen_cis_eQTLs	ENSG00000158406	G	2.7768e-07	-5.1379	0.00091914	A	+	6	25757017	HIST1H4H	1
6:25757017:A:G	eQTLGen	eQTLGen_cis_eQTLs	ENSG00000168274	G	2.1601e-07	5.1851	0.000704489	A	-	6	25757017	HIST1H2AE	1
6:25757017:A:G	eQTLGen	eQTLGen_cis_eQTLs	ENSG00000186470	G	7.0005e-97	20.8874	0	A	-	6	25757017	BTN3A2	1
6:25757017:A:G	eQTLGen	eQTLGen_cis_eQTLs	ENSG00000187837	G	2.9544e-19	8.9706	0	A	-	6	25757017	HIST1H1C	1
6:25758024:C:T	eQTLGen	eQTLGen_cis_eQTLs	ENSG00000079691	C	2.1834e-11	-6.6932	0	T	+	6	25758024	LRRC16A	1
6:25758024:C:T	eQTLGen	eQTLGen_cis_eQTLs	ENSG00000112343	C	2.2138e-34	12.2277	0	T	-	6	25758024	TRIM38	1
6:25758024:C:T	eQTLGen	eQTLGen_cis_eQTLs	ENSG00000112763	C	3.2666e-18	-8.7016	0	T	+	6	25758024	BTN2A1	1
6:25758024:C:T	eQTLGen	eQTLGen_cis_eQTLs	ENSG00000124508	C	3.4335e-13	-7.2761	0	T	+	6	25758024	BTN2A2	1
6:25758024:C:T	eQTLGen	eQTLGen_cis_eQTLs	ENSG00000124564	C	2.8976e-50	14.9088	0	T	-	6	25758024	SLC17A3	1
6:25758024:C:T	eQTLGen	eQTLGen_cis_eQTLs	ENSG00000158373	C	4.1574e-18	-8.6743	0	T	+	6	25758024	HIST1H2BD	1
6:25758024:C:T	eQTLGen	eQTLGen_cis_eQTLs	ENSG00000158406	C	1.5713e-07	-5.2439	0.000525427	T	+	6	25758024	HIST1H4H	1
6:25758024:C:T	eQTLGen	eQTLGen_cis_eQTLs	ENSG00000168274	C	4.6359e-07	5.0409	0.00150046	T	-	6	25758024	HIST1H2AE	1
6:25758024:C:T	eQTLGen	eQTLGen_cis_eQTLs	ENSG00000186470	C	4.0657e-96	20.8031	0	T	-	6	25758024	BTN3A2	1
6:25758024:C:T	eQTLGen	eQTLGen_cis_eQTLs	ENSG00000187837	C	2.6686e-19	8.9817	0	T	-	6	25758024	HIST1H1C	1
6:25758253:A:T	eQTLGen	eQTLGen_cis_eQTLs	ENSG00000079691	A	1.3704e-11	-6.7609	0	T	+	6	25758253	LRRC16A	1
6:25758253:A:T	eQTLGen	eQTLGen_cis_eQTLs	ENSG00000112343	A	1.1642e-33	12.092	0	T	-	6	25758253	TRIM38	1
6:25758253:A:T	eQTLGen	eQTLGen_cis_eQTLs	ENSG00000112763	A	2.6059e-18	-8.7273	0	T	+	6	25758253	BTN2A1	1
6:25758253:A:T	eQTLGen	eQTLGen_cis_eQTLs	ENSG00000124508	A	1.4269e-13	-7.3936	0	T	+	6	25758253	BTN2A2	1
6:25758253:A:T	eQTLGen	eQTLGen_cis_eQTLs	ENSG00000124564	A	5.7989e-50	14.8622	0	T	-	6	25758253	SLC17A3	1
6:25758253:A:T	eQTLGen	eQTLGen_cis_eQTLs	ENSG00000158373	A	4.9448e-17	-8.388	0	T	+	6	25758253	HIST1H2BD	1
6:25758253:A:T	eQTLGen	eQTLGen_cis_eQTLs	ENSG00000158406	A	1.9779e-07	-5.2013	0.000655022	T	+	6	25758253	HIST1H4H	1
6:25758253:A:T	eQTLGen	eQTLGen_cis_eQTLs	ENSG00000168274	A	4.2546e-07	5.0572	0.00135319	T	-	6	25758253	HIST1H2AE	1
6:25758253:A:T	eQTLGen	eQTLGen_cis_eQTLs	ENSG00000186470	A	7.2864e-96	20.775	0	T	-	6	25758253	BTN3A2	1
6:25758253:A:T	eQTLGen	eQTLGen_cis_eQTLs	ENSG00000187837	A	6.2894e-19	8.8868	0	T	-	6	25758253	HIST1H1C	1
6:25759066:G:T	eQTLGen	eQTLGen_cis_eQTLs	ENSG00000079691	T	3.6067e-19	8.9485	0	T	+	6	25759066	LRRC16A	1
6:25759066:G:T	eQTLGen	eQTLGen_cis_eQTLs	ENSG00000112343	T	4.4016e-73	-18.0822	0	T	-	6	25759066	TRIM38	1
6:25759066:G:T	eQTLGen	eQTLGen_cis_eQTLs	ENSG00000112763	T	6.1656e-16	8.086	0	T	+	6	25759066	BTN2A1	1
6:25759066:G:T	eQTLGen	eQTLGen_cis_eQTLs	ENSG00000124564	T	2.1414e-102	-21.485	0	T	-	6	25759066	SLC17A3	1
6:25759066:G:T	eQTLGen	eQTLGen_cis_eQTLs	ENSG00000124693	T	1.7146e-14	-7.6704	0	T	-	6	25759066	HIST1H3B	1
6:25759066:G:T	eQTLGen	eQTLGen_cis_eQTLs	ENSG00000158373	T	9.226e-64	16.8576	0	T	+	6	25759066	HIST1H2BD	1
6:25759066:G:T	eQTLGen	eQTLGen_cis_eQTLs	ENSG00000186470	T	2.4886e-09	5.9623	2.604e-05	T	+	6	25759066	BTN3A2	1
6:25759066:G:T	eQTLGen	eQTLGen_cis_eQTLs	ENSG00000187837	T	9.9665e-21	-9.3364	0	T	-	6	25759066	HIST1H1C	1
6:25759406:G:T	eQTLGen	eQTLGen_cis_eQTLs	ENSG00000079691	T	4.4718e-10	-6.2364	0	G	+	6	25759406	LRRC16A	1
6:25759406:G:T	eQTLGen	eQTLGen_cis_eQTLs	ENSG00000112343	T	9.2554e-27	10.7088	0	G	-	6	25759406	TRIM38	1
6:25759406:G:T	eQTLGen	eQTLGen_cis_eQTLs	ENSG00000112763	T	2.476e-13	-7.32	0	G	+	6	25759406	BTN2A1	1
6:25759406:G:T	eQTLGen	eQTLGen_cis_eQTLs	ENSG00000124508	T	1.0404e-15	-8.022	0	G	+	6	25759406	BTN2A2	1
6:25759406:G:T	eQTLGen	eQTLGen_cis_eQTLs	ENSG00000124564	T	1.3874e-48	14.6481	0	G	-	6	25759406	SLC17A3	1
6:25759406:G:T	eQTLGen	eQTLGen_cis_eQTLs	ENSG00000158373	T	3.6822e-17	-8.4226	0	G	+	6	25759406	HIST1H2BD	1
6:25759406:G:T	eQTLGen	eQTLGen_cis_eQTLs	ENSG00000186470	T	1.105e-97	20.9753	0	G	-	6	25759406	BTN3A2	1
6:25759406:G:T	eQTLGen	eQTLGen_cis_eQTLs	ENSG00000187837	T	2.6428e-16	8.1888	0	G	-	6	25759406	HIST1H1C	1
6:25759473:C:T	eQTLGen	eQTLGen_cis_eQTLs	ENSG00000079691	C	7.1289e-10	-6.163	6.58762e-06	T	+	6	25759473	LRRC16A	1
6:25759473:C:T	eQTLGen	eQTLGen_cis_eQTLs	ENSG00000112343	C	1.0949e-25	10.4777	0	T	-	6	25759473	TRIM38	1
6:25759473:C:T	eQTLGen	eQTLGen_cis_eQTLs	ENSG00000112763	C	2.3396e-13	-7.3277	0	T	+	6	25759473	BTN2A1	1
6:25759473:C:T	eQTLGen	eQTLGen_cis_eQTLs	ENSG00000124508	C	4.1535e-16	-8.1339	0	T	+	6	25759473	BTN2A2	1
6:25759473:C:T	eQTLGen	eQTLGen_cis_eQTLs	ENSG00000124564	C	1.4127e-51	15.1091	0	T	-	6	25759473	SLC17A3	1
6:25759473:C:T	eQTLGen	eQTLGen_cis_eQTLs	ENSG00000158373	C	3.2362e-11	-6.6353	0	T	+	6	25759473	HIST1H2BD	1
6:25759473:C:T	eQTLGen	eQTLGen_cis_eQTLs	ENSG00000158406	C	4.3447e-07	-5.053	0.0013779	T	+	6	25759473	HIST1H4H	1
6:25759473:C:T	eQTLGen	eQTLGen_cis_eQTLs	ENSG00000186470	C	3.1376e-90	20.1426	0	T	-	6	25759473	BTN3A2	1
6:25759473:C:T	eQTLGen	eQTLGen_cis_eQTLs	ENSG00000187837	C	3.1571e-17	8.4406	0	T	-	6	25759473	HIST1H1C	1
6:25759783:C:T	eQTLGen	eQTLGen_cis_eQTLs	ENSG00000079691	C	5.8211e-10	-6.195	0	T	+	6	25759783	LRRC16A	1
6:25759783:C:T	eQTLGen	eQTLGen_cis_eQTLs	ENSG00000112343	C	8.1297e-27	10.7209	0	T	-	6	25759783	TRIM38	1
6:25759783:C:T	eQTLGen	eQTLGen_cis_eQTLs	ENSG00000112763	C	2.8691e-13	-7.3004	0	T	+	6	25759783	BTN2A1	1
6:25759783:C:T	eQTLGen	eQTLGen_cis_eQTLs	ENSG00000124508	C	5.3797e-16	-8.1025	0	T	+	6	25759783	BTN2A2	1
6:25759783:C:T	eQTLGen	eQTLGen_cis_eQTLs	ENSG00000124564	C	6.0048e-49	14.705	0	T	-	6	25759783	SLC17A3	1
6:25759783:C:T	eQTLGen	eQTLGen_cis_eQTLs	ENSG00000158373	C	3.2392e-17	-8.4374	0	T	+	6	25759783	HIST1H2BD	1
6:25759783:C:T	eQTLGen	eQTLGen_cis_eQTLs	ENSG00000168274	C	1.6563e-05	4.3069	0.0457301	T	-	6	25759783	HIST1H2AE	1
6:25759783:C:T	eQTLGen	eQTLGen_cis_eQTLs	ENSG00000186470	C	1.0685e-97	20.977	0	T	-	6	25759783	BTN3A2	1
6:25759783:C:T	eQTLGen	eQTLGen_cis_eQTLs	ENSG00000187837	C	2.9685e-16	8.1748	0	T	-	6	25759783	HIST1H1C	1
6:25760344:C:T	eQTLGen	eQTLGen_cis_eQTLs	ENSG00000079691	C	6.4102e-10	-6.1798	0	T	+	6	25760344	LRRC16A	1
6:25760344:C:T	eQTLGen	eQTLGen_cis_eQTLs	ENSG00000112343	C	7.6851e-27	10.7261	0	T	-	6	25760344	TRIM38	1
6:25760344:C:T	eQTLGen	eQTLGen_cis_eQTLs	ENSG00000112763	C	2.4467e-13	-7.3217	0	T	+	6	25760344	BTN2A1	1
6:25760344:C:T	eQTLGen	eQTLGen_cis_eQTLs	ENSG00000124508	C	5.197e-16	-8.1067	0	T	+	6	25760344	BTN2A2	1
6:25760344:C:T	eQTLGen	eQTLGen_cis_eQTLs	ENSG00000124564	C	4.7966e-49	14.7201	0	T	-	6	25760344	SLC17A3	1
6:25760344:C:T	eQTLGen	eQTLGen_cis_eQTLs	ENSG00000158373	C	3.6013e-17	-8.4251	0	T	+	6	25760344	HIST1H2BD	1
6:25760344:C:T	eQTLGen	eQTLGen_cis_eQTLs	ENSG00000168274	C	1.549e-05	4.3216	0.0427247	T	-	6	25760344	HIST1H2AE	1
6:25760344:C:T	eQTLGen	eQTLGen_cis_eQTLs	ENSG00000186470	C	1.073e-97	20.9768	0	T	-	6	25760344	BTN3A2	1
6:25760344:C:T	eQTLGen	eQTLGen_cis_eQTLs	ENSG00000187837	C	2.5059e-16	8.1951	0	T	-	6	25760344	HIST1H1C	1
6:25760539:A:G	eQTLGen	eQTLGen_cis_eQTLs	ENSG00000079691	A	7.3576e-10	-6.1581	1.31692e-05	G	+	6	25760539	LRRC16A	1
6:25760539:A:G	eQTLGen	eQTLGen_cis_eQTLs	ENSG00000112343	A	7.2176e-27	10.7318	0	G	-	6	25760539	TRIM38	1
6:25760539:A:G	eQTLGen	eQTLGen_cis_eQTLs	ENSG00000112763	A	2.5245e-13	-7.3174	0	G	+	6	25760539	BTN2A1	1
6:25760539:A:G	eQTLGen	eQTLGen_cis_eQTLs	ENSG00000124508	A	4.6849e-16	-8.1192	0	G	+	6	25760539	BTN2A2	1
6:25760539:A:G	eQTLGen	eQTLGen_cis_eQTLs	ENSG00000124564	A	7.8326e-49	14.687	0	G	-	6	25760539	SLC17A3	1
6:25760539:A:G	eQTLGen	eQTLGen_cis_eQTLs	ENSG00000158373	A	4.0722e-17	-8.4107	0	G	+	6	25760539	HIST1H2BD	1
6:25760539:A:G	eQTLGen	eQTLGen_cis_eQTLs	ENSG00000168274	A	1.5888e-05	4.316	0.0439119	G	-	6	25760539	HIST1H2AE	1
6:25760539:A:G	eQTLGen	eQTLGen_cis_eQTLs	ENSG00000186470	A	1.8373e-97	20.9511	0	G	-	6	25760539	BTN3A2	1
6:25760539:A:G	eQTLGen	eQTLGen_cis_eQTLs	ENSG00000187837	A	3.1251e-16	8.1684	0	G	-	6	25760539	HIST1H1C	1
6:25760591:A:G	eQTLGen	eQTLGen_cis_eQTLs	ENSG00000079691	A	7.3576e-10	-6.1581	1.31692e-05	G	+	6	25760591	LRRC16A	1
6:25760591:A:G	eQTLGen	eQTLGen_cis_eQTLs	ENSG00000112343	A	7.2176e-27	10.7318	0	G	-	6	25760591	TRIM38	1
6:25760591:A:G	eQTLGen	eQTLGen_cis_eQTLs	ENSG00000112763	A	2.5245e-13	-7.3174	0	G	+	6	25760591	BTN2A1	1
6:25760591:A:G	eQTLGen	eQTLGen_cis_eQTLs	ENSG00000124508	A	4.8022e-16	-8.1163	0	G	+	6	25760591	BTN2A2	1
6:25760591:A:G	eQTLGen	eQTLGen_cis_eQTLs	ENSG00000124564	A	7.8326e-49	14.687	0	G	-	6	25760591	SLC17A3	1
6:25760591:A:G	eQTLGen	eQTLGen_cis_eQTLs	ENSG00000158373	A	4.1706e-17	-8.4078	0	G	+	6	25760591	HIST1H2BD	1
6:25760591:A:G	eQTLGen	eQTLGen_cis_eQTLs	ENSG00000168274	A	1.5888e-05	4.316	0.0439119	G	-	6	25760591	HIST1H2AE	1
6:25760591:A:G	eQTLGen	eQTLGen_cis_eQTLs	ENSG00000186470	A	2.1282e-97	20.9441	0	G	-	6	25760591	BTN3A2	1
6:25760591:A:G	eQTLGen	eQTLGen_cis_eQTLs	ENSG00000187837	A	3.1251e-16	8.1684	0	G	-	6	25760591	HIST1H1C	1
6:25762646:C:T	eQTLGen	eQTLGen_cis_eQTLs	ENSG00000079691	T	1.56e-22	9.7671	0	T	+	6	25762646	LRRC16A	1
6:25762646:C:T	eQTLGen	eQTLGen_cis_eQTLs	ENSG00000112343	T	7.4651e-66	-17.14	0	T	-	6	25762646	TRIM38	1
6:25762646:C:T	eQTLGen	eQTLGen_cis_eQTLs	ENSG00000112763	T	1.1117e-16	8.2923	0	T	+	6	25762646	BTN2A1	1
6:25762646:C:T	eQTLGen	eQTLGen_cis_eQTLs	ENSG00000124564	T	7.3061e-100	-21.2125	0	T	-	6	25762646	SLC17A3	1
6:25762646:C:T	eQTLGen	eQTLGen_cis_eQTLs	ENSG00000124693	T	5.4944e-14	-7.5194	0	T	-	6	25762646	HIST1H3B	1
6:25762646:C:T	eQTLGen	eQTLGen_cis_eQTLs	ENSG00000158373	T	3.1493e-55	15.6534	0	T	+	6	25762646	HIST1H2BD	1
6:25762646:C:T	eQTLGen	eQTLGen_cis_eQTLs	ENSG00000186470	T	2.8819e-10	6.3051	0	T	+	6	25762646	BTN3A2	1
6:25762646:C:T	eQTLGen	eQTLGen_cis_eQTLs	ENSG00000187837	T	1.4804e-20	-9.2943	0	T	-	6	25762646	HIST1H1C	1
6:25763010:A:T	eQTLGen	eQTLGen_cis_eQTLs	ENSG00000079691	T	6.3697e-10	-6.1809	0	A	+	6	25763010	LRRC16A	1
6:25763010:A:T	eQTLGen	eQTLGen_cis_eQTLs	ENSG00000112343	T	8.0076e-27	10.7222	0	A	-	6	25763010	TRIM38	1
6:25763010:A:T	eQTLGen	eQTLGen_cis_eQTLs	ENSG00000112763	T	1.9093e-13	-7.3548	0	A	+	6	25763010	BTN2A1	1
6:25763010:A:T	eQTLGen	eQTLGen_cis_eQTLs	ENSG00000124508	T	5.85e-16	-8.0923	0	A	+	6	25763010	BTN2A2	1
6:25763010:A:T	eQTLGen	eQTLGen_cis_eQTLs	ENSG00000124564	T	2.9957e-49	14.752	0	A	-	6	25763010	SLC17A3	1
6:25763010:A:T	eQTLGen	eQTLGen_cis_eQTLs	ENSG00000158373	T	5.3198e-17	-8.3793	0	A	+	6	25763010	HIST1H2BD	1
6:25763010:A:T	eQTLGen	eQTLGen_cis_eQTLs	ENSG00000168274	T	1.5309e-05	4.3243	0.0422461	A	-	6	25763010	HIST1H2AE	1
6:25763010:A:T	eQTLGen	eQTLGen_cis_eQTLs	ENSG00000186470	T	2.9155e-97	20.9292	0	A	-	6	25763010	BTN3A2	1
6:25763010:A:T	eQTLGen	eQTLGen_cis_eQTLs	ENSG00000187837	T	1.7021e-16	8.2415	0	A	-	6	25763010	HIST1H1C	1
6:25763154:C:T	eQTLGen	eQTLGen_cis_eQTLs	ENSG00000079691	C	6.2577e-10	-6.1836	0	T	+	6	25763154	LRRC16A	1
6:25763154:C:T	eQTLGen	eQTLGen_cis_eQTLs	ENSG00000112343	C	8.0076e-27	10.7222	0	T	-	6	25763154	TRIM38	1
6:25763154:C:T	eQTLGen	eQTLGen_cis_eQTLs	ENSG00000112763	C	1.9323e-13	-7.3533	0	T	+	6	25763154	BTN2A1	1
6:25763154:C:T	eQTLGen	eQTLGen_cis_eQTLs	ENSG00000124508	C	5.85e-16	-8.0923	0	T	+	6	25763154	BTN2A2	1
6:25763154:C:T	eQTLGen	eQTLGen_cis_eQTLs	ENSG00000124564	C	3.1041e-49	14.7494	0	T	-	6	25763154	SLC17A3	1
6:25763154:C:T	eQTLGen	eQTLGen_cis_eQTLs	ENSG00000158373	C	5.3198e-17	-8.3793	0	T	+	6	25763154	HIST1H2BD	1
6:25763154:C:T	eQTLGen	eQTLGen_cis_eQTLs	ENSG00000168274	C	1.5309e-05	4.3243	0.0422461	T	-	6	25763154	HIST1H2AE	1
6:25763154:C:T	eQTLGen	eQTLGen_cis_eQTLs	ENSG00000186470	C	3.0024e-97	20.9277	0	T	-	6	25763154	BTN3A2	1
6:25763154:C:T	eQTLGen	eQTLGen_cis_eQTLs	ENSG00000187837	C	1.7021e-16	8.2415	0	T	-	6	25763154	HIST1H1C	1
6:25763192:A:G	eQTLGen	eQTLGen_cis_eQTLs	ENSG00000079691	A	5.6916e-15	-7.8104	0	G	+	6	25763192	LRRC16A	1
6:25763192:A:G	eQTLGen	eQTLGen_cis_eQTLs	ENSG00000112343	A	1.9103e-21	9.5099	0	G	-	6	25763192	TRIM38	1
6:25763192:A:G	eQTLGen	eQTLGen_cis_eQTLs	ENSG00000112763	A	9.1212e-22	-9.5864	0	G	+	6	25763192	BTN2A1	1
6:25763192:A:G	eQTLGen	eQTLGen_cis_eQTLs	ENSG00000124564	A	1.0389e-80	19.0262	0	G	-	6	25763192	SLC17A3	1
6:25763192:A:G	eQTLGen	eQTLGen_cis_eQTLs	ENSG00000124693	A	2.9751e-11	6.6479	0	G	-	6	25763192	HIST1H3B	1
6:25763192:A:G	eQTLGen	eQTLGen_cis_eQTLs	ENSG00000158373	A	5.0709e-103	-21.552	0	G	+	6	25763192	HIST1H2BD	1
6:25763192:A:G	eQTLGen	eQTLGen_cis_eQTLs	ENSG00000186470	A	9.1282e-56	-15.7318	0	G	+	6	25763192	BTN3A2	1
6:25763192:A:G	eQTLGen	eQTLGen_cis_eQTLs	ENSG00000187837	A	9.235e-20	9.0977	0	G	-	6	25763192	HIST1H1C	1
6:25764408:A:G	eQTLGen	eQTLGen_cis_eQTLs	ENSG00000079691	A	6.3455e-10	-6.1815	0	G	+	6	25764408	LRRC16A	1
6:25764408:A:G	eQTLGen	eQTLGen_cis_eQTLs	ENSG00000112343	A	8.3434e-27	10.7186	0	G	-	6	25764408	TRIM38	1
6:25764408:A:G	eQTLGen	eQTLGen_cis_eQTLs	ENSG00000112763	A	1.7088e-13	-7.3697	0	G	+	6	25764408	BTN2A1	1
6:25764408:A:G	eQTLGen	eQTLGen_cis_eQTLs	ENSG00000124508	A	5.1375e-16	-8.108	0	G	+	6	25764408	BTN2A2	1
6:25764408:A:G	eQTLGen	eQTLGen_cis_eQTLs	ENSG00000124564	A	3.0585e-49	14.7505	0	G	-	6	25764408	SLC17A3	1
6:25764408:A:G	eQTLGen	eQTLGen_cis_eQTLs	ENSG00000158373	A	5.5695e-17	-8.3738	0	G	+	6	25764408	HIST1H2BD	1
6:25764408:A:G	eQTLGen	eQTLGen_cis_eQTLs	ENSG00000168274	A	1.6033e-05	4.3141	0.0443113	G	-	6	25764408	HIST1H2AE	1
6:25764408:A:G	eQTLGen	eQTLGen_cis_eQTLs	ENSG00000186470	A	3.0024e-97	20.9277	0	G	-	6	25764408	BTN3A2	1
6:25764408:A:G	eQTLGen	eQTLGen_cis_eQTLs	ENSG00000187837	A	1.7021e-16	8.2415	0	G	-	6	25764408	HIST1H1C	1
6:25764704:A:T	eQTLGen	eQTLGen_cis_eQTLs	ENSG00000079691	T	6.3455e-10	-6.1815	0	A	+	6	25764704	LRRC16A	1
6:25764704:A:T	eQTLGen	eQTLGen_cis_eQTLs	ENSG00000112343	T	8.3434e-27	10.7186	0	A	-	6	25764704	TRIM38	1
6:25764704:A:T	eQTLGen	eQTLGen_cis_eQTLs	ENSG00000112763	T	1.7088e-13	-7.3697	0	A	+	6	25764704	BTN2A1	1
6:25764704:A:T	eQTLGen	eQTLGen_cis_eQTLs	ENSG00000124508	T	5.1375e-16	-8.108	0	A	+	6	25764704	BTN2A2	1
6:25764704:A:T	eQTLGen	eQTLGen_cis_eQTLs	ENSG00000124564	T	3.0585e-49	14.7505	0	A	-	6	25764704	SLC17A3	1
6:25764704:A:T	eQTLGen	eQTLGen_cis_eQTLs	ENSG00000158373	T	5.3743e-17	-8.3782	0	A	+	6	25764704	HIST1H2BD	1
6:25764704:A:T	eQTLGen	eQTLGen_cis_eQTLs	ENSG00000168274	T	1.5462e-05	4.3221	0.0426538	A	-	6	25764704	HIST1H2AE	1
6:25764704:A:T	eQTLGen	eQTLGen_cis_eQTLs	ENSG00000186470	T	4.0948e-97	20.913	0	A	-	6	25764704	BTN3A2	1
6:25764704:A:T	eQTLGen	eQTLGen_cis_eQTLs	ENSG00000187837	T	1.7021e-16	8.2415	0	A	-	6	25764704	HIST1H1C	1
6:25764833:G:T	eQTLGen	eQTLGen_cis_eQTLs	ENSG00000079691	T	6.7602e-10	-6.1715	0	G	+	6	25764833	LRRC16A	1
6:25764833:G:T	eQTLGen	eQTLGen_cis_eQTLs	ENSG00000112343	T	1.1362e-26	10.6899	0	G	-	6	25764833	TRIM38	1
6:25764833:G:T	eQTLGen	eQTLGen_cis_eQTLs	ENSG00000112763	T	7.2204e-14	-7.4838	0	G	+	6	25764833	BTN2A1	1
6:25764833:G:T	eQTLGen	eQTLGen_cis_eQTLs	ENSG00000124508	T	8.6953e-16	-8.044	0	G	+	6	25764833	BTN2A2	1
6:25764833:G:T	eQTLGen	eQTLGen_cis_eQTLs	ENSG00000124564	T	2.4559e-49	14.7653	0	G	-	6	25764833	SLC17A3	1
6:25764833:G:T	eQTLGen	eQTLGen_cis_eQTLs	ENSG00000158373	T	3.312e-17	-8.4348	0	G	+	6	25764833	HIST1H2BD	1
6:25764833:G:T	eQTLGen	eQTLGen_cis_eQTLs	ENSG00000168274	T	1.7391e-05	4.2961	0.0478017	G	-	6	25764833	HIST1H2AE	1
6:25764833:G:T	eQTLGen	eQTLGen_cis_eQTLs	ENSG00000186470	T	4.2269e-92	20.3546	0	G	-	6	25764833	BTN3A2	1
6:25764833:G:T	eQTLGen	eQTLGen_cis_eQTLs	ENSG00000187837	T	1.965e-16	8.2244	0	G	-	6	25764833	HIST1H1C	1
6:25765377:A:G	eQTLGen	eQTLGen_cis_eQTLs	ENSG00000079691	A	5.888e-10	-6.1933	0	G	+	6	25765377	LRRC16A	1
6:25765377:A:G	eQTLGen	eQTLGen_cis_eQTLs	ENSG00000112343	A	2.9885e-41	13.4522	0	G	-	6	25765377	TRIM38	1
6:25765377:A:G	eQTLGen	eQTLGen_cis_eQTLs	ENSG00000112763	A	3.831e-13	-7.2612	0	G	+	6	25765377	BTN2A1	1
6:25765377:A:G	eQTLGen	eQTLGen_cis_eQTLs	ENSG00000124508	A	7.2181e-15	-7.7804	0	G	+	6	25765377	BTN2A2	1
6:25765377:A:G	eQTLGen	eQTLGen_cis_eQTLs	ENSG00000124564	A	1.8858e-49	14.7832	0	G	-	6	25765377	SLC17A3	1
6:25765377:A:G	eQTLGen	eQTLGen_cis_eQTLs	ENSG00000158373	A	9.2762e-21	-9.344	0	G	+	6	25765377	HIST1H2BD	1
6:25765377:A:G	eQTLGen	eQTLGen_cis_eQTLs	ENSG00000186470	A	3.2032e-78	18.7232	0	G	-	6	25765377	BTN3A2	1
6:25765377:A:G	eQTLGen	eQTLGen_cis_eQTLs	ENSG00000187837	A	1.0032e-19	9.0888	0	G	-	6	25765377	HIST1H1C	1
6:25765390:C:T	eQTLGen	eQTLGen_cis_eQTLs	ENSG00000079691	C	9.5473e-10	-6.1166	1.31372e-05	T	+	6	25765390	LRRC16A	1
6:25765390:C:T	eQTLGen	eQTLGen_cis_eQTLs	ENSG00000112343	C	2.251e-26	10.6264	0	T	-	6	25765390	TRIM38	1
6:25765390:C:T	eQTLGen	eQTLGen_cis_eQTLs	ENSG00000112763	C	3.4185e-14	-7.5814	0	T	+	6	25765390	BTN2A1	1
6:25765390:C:T	eQTLGen	eQTLGen_cis_eQTLs	ENSG00000124508	C	3.6383e-15	-7.8667	0	T	+	6	25765390	BTN2A2	1
6:25765390:C:T	eQTLGen	eQTLGen_cis_eQTLs	ENSG00000124564	C	9.5424e-50	14.8289	0	T	-	6	25765390	SLC17A3	1
6:25765390:C:T	eQTLGen	eQTLGen_cis_eQTLs	ENSG00000158373	C	3.0462e-15	-7.889	0	T	+	6	25765390	HIST1H2BD	1
6:25765390:C:T	eQTLGen	eQTLGen_cis_eQTLs	ENSG00000168274	C	1.4803e-05	4.3317	0.0410475	T	-	6	25765390	HIST1H2AE	1
6:25765390:C:T	eQTLGen	eQTLGen_cis_eQTLs	ENSG00000186470	C	3.889e-84	19.4354	0	T	-	6	25765390	BTN3A2	1
6:25765390:C:T	eQTLGen	eQTLGen_cis_eQTLs	ENSG00000187837	C	1.6406e-16	8.2458	0	T	-	6	25765390	HIST1H1C	1
6:25765943:A:G	eQTLGen	eQTLGen_cis_eQTLs	ENSG00000079691	G	4.9842e-10	-6.2196	0	A	+	6	25765943	LRRC16A	1
6:25765943:A:G	eQTLGen	eQTLGen_cis_eQTLs	ENSG00000112343	G	3.739e-27	10.7925	0	A	-	6	25765943	TRIM38	1
6:25765943:A:G	eQTLGen	eQTLGen_cis_eQTLs	ENSG00000112763	G	1.2425e-14	-7.7114	0	A	+	6	25765943	BTN2A1	1
6:25765943:A:G	eQTLGen	eQTLGen_cis_eQTLs	ENSG00000124508	G	1.7626e-15	-7.9569	0	A	+	6	25765943	BTN2A2	1
6:25765943:A:G	eQTLGen	eQTLGen_cis_eQTLs	ENSG00000124564	G	3.4061e-50	14.8979	0	A	-	6	25765943	SLC17A3	1
6:25765943:A:G	eQTLGen	eQTLGen_cis_eQTLs	ENSG00000158373	G	2.5309e-17	-8.4663	0	A	+	6	25765943	HIST1H2BD	1
6:25765943:A:G	eQTLGen	eQTLGen_cis_eQTLs	ENSG00000168274	G	1.3222e-05	4.3566	0.0369839	A	-	6	25765943	HIST1H2AE	1
6:25765943:A:G	eQTLGen	eQTLGen_cis_eQTLs	ENSG00000186470	G	7.4976e-86	19.637	0	A	-	6	25765943	BTN3A2	1
6:25765943:A:G	eQTLGen	eQTLGen_cis_eQTLs	ENSG00000187837	G	2.4119e-16	8.1998	0	A	-	6	25765943	HIST1H1C	1
6:25767661:A:G	eQTLGen	eQTLGen_cis_eQTLs	ENSG00000079691	A	6.0932e-10	-6.1878	0	G	+	6	25767661	LRRC16A	1
6:25767661:A:G	eQTLGen	eQTLGen_cis_eQTLs	ENSG00000112343	A	2.1611e-26	10.6301	0	G	-	6	25767661	TRIM38	1
6:25767661:A:G	eQTLGen	eQTLGen_cis_eQTLs	ENSG00000112763	A	1.7939e-14	-7.6645	0	G	+	6	25767661	BTN2A1	1
6:25767661:A:G	eQTLGen	eQTLGen_cis_eQTLs	ENSG00000124508	A	2.1186e-15	-7.9342	0	G	+	6	25767661	BTN2A2	1
6:25767661:A:G	eQTLGen	eQTLGen_cis_eQTLs	ENSG00000124564	A	9.3733e-50	14.8302	0	G	-	6	25767661	SLC17A3	1
6:25767661:A:G	eQTLGen	eQTLGen_cis_eQTLs	ENSG00000158373	A	1.9355e-17	-8.4975	0	G	+	6	25767661	HIST1H2BD	1
6:25767661:A:G	eQTLGen	eQTLGen_cis_eQTLs	ENSG00000168274	A	1.7344e-05	4.2968	0.0476898	G	-	6	25767661	HIST1H2AE	1
6:25767661:A:G	eQTLGen	eQTLGen_cis_eQTLs	ENSG00000186470	A	3.1845e-85	19.5633	0	G	-	6	25767661	BTN3A2	1
6:25767661:A:G	eQTLGen	eQTLGen_cis_eQTLs	ENSG00000187837	A	2.0935e-16	8.2166	0	G	-	6	25767661	HIST1H1C	1
6:25768085:C:T	eQTLGen	eQTLGen_cis_eQTLs	ENSG00000079691	C	8.9664e-10	-6.1266	1.31467e-05	T	+	6	25768085	LRRC16A	1
6:25768085:C:T	eQTLGen	eQTLGen_cis_eQTLs	ENSG00000112343	C	1.0644e-43	13.8629	0	T	-	6	25768085	TRIM38	1
6:25768085:C:T	eQTLGen	eQTLGen_cis_eQTLs	ENSG00000112763	C	2.4982e-12	-7.0032	0	T	+	6	25768085	BTN2A1	1
6:25768085:C:T	eQTLGen	eQTLGen_cis_eQTLs	ENSG00000124508	C	3.1403e-14	-7.5922	0	T	+	6	25768085	BTN2A2	1
6:25768085:C:T	eQTLGen	eQTLGen_cis_eQTLs	ENSG00000124564	C	5.6886e-48	14.5518	0	T	-	6	25768085	SLC17A3	1
6:25768085:C:T	eQTLGen	eQTLGen_cis_eQTLs	ENSG00000158373	C	7.5476e-21	-9.3657	0	T	+	6	25768085	HIST1H2BD	1
6:25768085:C:T	eQTLGen	eQTLGen_cis_eQTLs	ENSG00000186470	C	5.0289e-83	19.3036	0	T	-	6	25768085	BTN3A2	1
6:25768085:C:T	eQTLGen	eQTLGen_cis_eQTLs	ENSG00000187837	C	1.066e-19	9.0821	0	T	-	6	25768085	HIST1H1C	1
6:25768106:A:G	eQTLGen	eQTLGen_cis_eQTLs	ENSG00000079691	A	6.9774e-10	-6.1666	6.58892e-06	G	+	6	25768106	LRRC16A	1
6:25768106:A:G	eQTLGen	eQTLGen_cis_eQTLs	ENSG00000112343	A	1.9919e-26	10.6376	0	G	-	6	25768106	TRIM38	1
6:25768106:A:G	eQTLGen	eQTLGen_cis_eQTLs	ENSG00000112763	A	4.8312e-14	-7.5362	0	G	+	6	25768106	BTN2A1	1
6:25768106:A:G	eQTLGen	eQTLGen_cis_eQTLs	ENSG00000124508	A	9.8431e-16	-8.0287	0	G	+	6	25768106	BTN2A2	1
6:25768106:A:G	eQTLGen	eQTLGen_cis_eQTLs	ENSG00000124564	A	1.4432e-49	14.8012	0	G	-	6	25768106	SLC17A3	1
6:25768106:A:G	eQTLGen	eQTLGen_cis_eQTLs	ENSG00000158373	A	2.5484e-17	-8.4655	0	G	+	6	25768106	HIST1H2BD	1
6:25768106:A:G	eQTLGen	eQTLGen_cis_eQTLs	ENSG00000186470	A	1.1061e-92	20.4204	0	G	-	6	25768106	BTN3A2	1
6:25768106:A:G	eQTLGen	eQTLGen_cis_eQTLs	ENSG00000187837	A	1.6406e-16	8.2458	0	G	-	6	25768106	HIST1H1C	1
6:25768914:C:T	eQTLGen	eQTLGen_cis_eQTLs	ENSG00000079691	T	6.3455e-10	-6.1814	0	C	+	6	25768914	LRRC16A	1
6:25768914:C:T	eQTLGen	eQTLGen_cis_eQTLs	ENSG00000112343	T	1.5033e-26	10.6639	0	C	-	6	25768914	TRIM38	1
6:25768914:C:T	eQTLGen	eQTLGen_cis_eQTLs	ENSG00000112763	T	1.8199e-13	-7.3614	0	C	+	6	25768914	BTN2A1	1
6:25768914:C:T	eQTLGen	eQTLGen_cis_eQTLs	ENSG00000124508	T	1.0236e-15	-8.0239	0	C	+	6	25768914	BTN2A2	1
6:25768914:C:T	eQTLGen	eQTLGen_cis_eQTLs	ENSG00000124564	T	3.8392e-50	14.8899	0	C	-	6	25768914	SLC17A3	1
6:25768914:C:T	eQTLGen	eQTLGen_cis_eQTLs	ENSG00000158373	T	9.1598e-17	-8.3151	0	C	+	6	25768914	HIST1H2BD	1
6:25768914:C:T	eQTLGen	eQTLGen_cis_eQTLs	ENSG00000168274	T	8.579e-06	4.4503	0.0241782	C	-	6	25768914	HIST1H2AE	1
6:25768914:C:T	eQTLGen	eQTLGen_cis_eQTLs	ENSG00000186470	T	5.0495e-97	20.9028	0	C	-	6	25768914	BTN3A2	1
6:25768914:C:T	eQTLGen	eQTLGen_cis_eQTLs	ENSG00000187837	T	1.3373e-16	8.2703	0	C	-	6	25768914	HIST1H1C	1
6:25768992:A:G	eQTLGen	eQTLGen_cis_eQTLs	ENSG00000079691	G	3.1355e-22	9.6961	0	G	+	6	25768992	LRRC16A	1
6:25768992:A:G	eQTLGen	eQTLGen_cis_eQTLs	ENSG00000112343	G	1.0772e-66	-17.2521	0	G	-	6	25768992	TRIM38	1
6:25768992:A:G	eQTLGen	eQTLGen_cis_eQTLs	ENSG00000112763	G	8.4329e-17	8.3251	0	G	+	6	25768992	BTN2A1	1
6:25768992:A:G	eQTLGen	eQTLGen_cis_eQTLs	ENSG00000124564	G	1.7979e-99	-21.1701	0	G	-	6	25768992	SLC17A3	1
6:25768992:A:G	eQTLGen	eQTLGen_cis_eQTLs	ENSG00000124693	G	3.3558e-14	-7.5836	0	G	-	6	25768992	HIST1H3B	1
6:25768992:A:G	eQTLGen	eQTLGen_cis_eQTLs	ENSG00000158373	G	1.6313e-54	15.5484	0	G	+	6	25768992	HIST1H2BD	1
6:25768992:A:G	eQTLGen	eQTLGen_cis_eQTLs	ENSG00000186470	G	5.8582e-10	6.1943	0	G	+	6	25768992	BTN3A2	1
6:25768992:A:G	eQTLGen	eQTLGen_cis_eQTLs	ENSG00000187837	G	8.9659e-21	-9.3475	0	G	-	6	25768992	HIST1H1C	1
6:25769789:A:C	eQTLGen	eQTLGen_cis_eQTLs	ENSG00000079691	C	1.5604e-20	9.2888	0	C	+	6	25769789	LRRC16A	1
6:25769789:A:C	eQTLGen	eQTLGen_cis_eQTLs	ENSG00000112343	C	7.0214e-63	-16.7372	0	C	-	6	25769789	TRIM38	1
6:25769789:A:C	eQTLGen	eQTLGen_cis_eQTLs	ENSG00000112763	C	2.2906e-16	8.2059	0	C	+	6	25769789	BTN2A1	1
6:25769789:A:C	eQTLGen	eQTLGen_cis_eQTLs	ENSG00000124564	C	1.7886e-106	-21.9168	0	C	-	6	25769789	SLC17A3	1
6:25769789:A:C	eQTLGen	eQTLGen_cis_eQTLs	ENSG00000124693	C	4.6567e-14	-7.5412	0	C	-	6	25769789	HIST1H3B	1
6:25769789:A:C	eQTLGen	eQTLGen_cis_eQTLs	ENSG00000158373	C	1.0772e-66	17.2522	0	C	+	6	25769789	HIST1H2BD	1
6:25769789:A:C	eQTLGen	eQTLGen_cis_eQTLs	ENSG00000186470	C	8.086e-08	5.3653	0.000327353	C	+	6	25769789	BTN3A2	1
6:25769789:A:C	eQTLGen	eQTLGen_cis_eQTLs	ENSG00000187837	C	1.3121e-21	-9.5488	0	C	-	6	25769789	HIST1H1C	1
6:25769872:A:C	eQTLGen	eQTLGen_cis_eQTLs	ENSG00000079691	C	4.8712e-10	-6.223	0	A	+	6	25769872	LRRC16A	1
6:25769872:A:C	eQTLGen	eQTLGen_cis_eQTLs	ENSG00000112343	C	2.1938e-26	10.6287	0	A	-	6	25769872	TRIM38	1
6:25769872:A:C	eQTLGen	eQTLGen_cis_eQTLs	ENSG00000112763	C	1.0315e-13	-7.4366	0	A	+	6	25769872	BTN2A1	1
6:25769872:A:C	eQTLGen	eQTLGen_cis_eQTLs	ENSG00000124508	C	6.9043e-16	-8.0721	0	A	+	6	25769872	BTN2A2	1
6:25769872:A:C	eQTLGen	eQTLGen_cis_eQTLs	ENSG00000124564	C	2.7982e-49	14.7566	0	A	-	6	25769872	SLC17A3	1
6:25769872:A:C	eQTLGen	eQTLGen_cis_eQTLs	ENSG00000158373	C	3.267e-17	-8.4365	0	A	+	6	25769872	HIST1H2BD	1
6:25769872:A:C	eQTLGen	eQTLGen_cis_eQTLs	ENSG00000168274	C	1.5184e-05	4.3261	0.041938	A	-	6	25769872	HIST1H2AE	1
6:25769872:A:C	eQTLGen	eQTLGen_cis_eQTLs	ENSG00000186470	C	4.5663e-97	20.9078	0	A	-	6	25769872	BTN3A2	1
6:25769872:A:C	eQTLGen	eQTLGen_cis_eQTLs	ENSG00000187837	C	3.0635e-16	8.171	0	A	-	6	25769872	HIST1H1C	1
6:25770707:A:G	eQTLGen	eQTLGen_cis_eQTLs	ENSG00000079691	A	2.6773e-10	-6.3162	0	G	+	6	25770707	LRRC16A	1
6:25770707:A:G	eQTLGen	eQTLGen_cis_eQTLs	ENSG00000112343	A	2.1427e-26	10.6309	0	G	-	6	25770707	TRIM38	1
6:25770707:A:G	eQTLGen	eQTLGen_cis_eQTLs	ENSG00000112763	A	2.4467e-13	-7.3217	0	G	+	6	25770707	BTN2A1	1
6:25770707:A:G	eQTLGen	eQTLGen_cis_eQTLs	ENSG00000124508	A	6.1711e-15	-7.8004	0	G	+	6	25770707	BTN2A2	1
6:25770707:A:G	eQTLGen	eQTLGen_cis_eQTLs	ENSG00000124564	A	6.6983e-49	14.6974	0	G	-	6	25770707	SLC17A3	1
6:25770707:A:G	eQTLGen	eQTLGen_cis_eQTLs	ENSG00000158373	A	3.8757e-17	-8.4164	0	G	+	6	25770707	HIST1H2BD	1
6:25770707:A:G	eQTLGen	eQTLGen_cis_eQTLs	ENSG00000168274	A	9.8245e-06	4.421	0.0277801	G	-	6	25770707	HIST1H2AE	1
6:25770707:A:G	eQTLGen	eQTLGen_cis_eQTLs	ENSG00000186470	A	1.7179e-97	20.9543	0	G	-	6	25770707	BTN3A2	1
6:25770707:A:G	eQTLGen	eQTLGen_cis_eQTLs	ENSG00000187837	A	2.6283e-17	8.4621	0	G	-	6	25770707	HIST1H1C	1
6:25770866:A:G	eQTLGen	eQTLGen_cis_eQTLs	ENSG00000079691	A	3.1788e-22	9.6947	0	A	+	6	25770866	LRRC16A	1
6:25770866:A:G	eQTLGen	eQTLGen_cis_eQTLs	ENSG00000112343	A	8.6005e-67	-17.265	0	A	-	6	25770866	TRIM38	1
6:25770866:A:G	eQTLGen	eQTLGen_cis_eQTLs	ENSG00000112763	A	5.6648e-17	8.3722	0	A	+	6	25770866	BTN2A1	1
6:25770866:A:G	eQTLGen	eQTLGen_cis_eQTLs	ENSG00000124564	A	1.8056e-99	-21.1699	0	A	-	6	25770866	SLC17A3	1
6:25770866:A:G	eQTLGen	eQTLGen_cis_eQTLs	ENSG00000124693	A	5.832e-14	-7.5118	0	A	-	6	25770866	HIST1H3B	1
6:25770866:A:G	eQTLGen	eQTLGen_cis_eQTLs	ENSG00000158373	A	1.0336e-54	15.5777	0	A	+	6	25770866	HIST1H2BD	1
6:25770866:A:G	eQTLGen	eQTLGen_cis_eQTLs	ENSG00000186470	A	4.9274e-10	6.2216	0	A	+	6	25770866	BTN3A2	1
6:25770866:A:G	eQTLGen	eQTLGen_cis_eQTLs	ENSG00000187837	A	1.5199e-20	-9.2916	0	A	-	6	25770866	HIST1H1C	1
6:25771900:C:T	eQTLGen	eQTLGen_cis_eQTLs	ENSG00000079691	C	2.0149e-10	-6.3602	0	T	+	6	25771900	LRRC16A	1
6:25771900:C:T	eQTLGen	eQTLGen_cis_eQTLs	ENSG00000112343	C	6.5318e-44	13.8979	0	T	-	6	25771900	TRIM38	1
6:25771900:C:T	eQTLGen	eQTLGen_cis_eQTLs	ENSG00000112763	C	6.9247e-12	-6.8591	0	T	+	6	25771900	BTN2A1	1
6:25771900:C:T	eQTLGen	eQTLGen_cis_eQTLs	ENSG00000124508	C	1.2977e-13	-7.4063	0	T	+	6	25771900	BTN2A2	1
6:25771900:C:T	eQTLGen	eQTLGen_cis_eQTLs	ENSG00000124564	C	8.217e-47	14.3682	0	T	-	6	25771900	SLC17A3	1
6:25771900:C:T	eQTLGen	eQTLGen_cis_eQTLs	ENSG00000158373	C	5.9208e-21	-9.3914	0	T	+	6	25771900	HIST1H2BD	1
6:25771900:C:T	eQTLGen	eQTLGen_cis_eQTLs	ENSG00000186470	C	1.7172e-88	19.9434	0	T	-	6	25771900	BTN3A2	1
6:25771900:C:T	eQTLGen	eQTLGen_cis_eQTLs	ENSG00000187837	C	1.9253e-20	9.2666	0	T	-	6	25771900	HIST1H1C	1
6:25776290:C:T	eQTLGen	eQTLGen_cis_eQTLs	ENSG00000079691	C	2.2446e-10	-6.3436	0	T	+	6	25776290	LRRC16A	1
6:25776290:C:T	eQTLGen	eQTLGen_cis_eQTLs	ENSG00000112343	C	1.324e-26	10.6756	0	T	-	6	25776290	TRIM38	1
6:25776290:C:T	eQTLGen	eQTLGen_cis_eQTLs	ENSG00000112763	C	1.086e-13	-7.43	0	T	+	6	25776290	BTN2A1	1
6:25776290:C:T	eQTLGen	eQTLGen_cis_eQTLs	ENSG00000124508	C	4.1405e-15	-7.8504	0	T	+	6	25776290	BTN2A2	1
6:25776290:C:T	eQTLGen	eQTLGen_cis_eQTLs	ENSG00000124564	C	2.8667e-48	14.5986	0	T	-	6	25776290	SLC17A3	1
6:25776290:C:T	eQTLGen	eQTLGen_cis_eQTLs	ENSG00000158373	C	1.838e-17	-8.5035	0	T	+	6	25776290	HIST1H2BD	1
6:25776290:C:T	eQTLGen	eQTLGen_cis_eQTLs	ENSG00000168274	C	1.5281e-05	4.3248	0.0421457	T	-	6	25776290	HIST1H2AE	1
6:25776290:C:T	eQTLGen	eQTLGen_cis_eQTLs	ENSG00000186470	C	6.4763e-98	21.0006	0	T	-	6	25776290	BTN3A2	1
6:25776290:C:T	eQTLGen	eQTLGen_cis_eQTLs	ENSG00000187837	C	2.8635e-17	8.4521	0	T	-	6	25776290	HIST1H1C	1
6:25776949:A:G	eQTLGen	eQTLGen_cis_eQTLs	ENSG00000079691	A	1.7053e-21	9.5216	0	A	+	6	25776949	LRRC16A	1
6:25776949:A:G	eQTLGen	eQTLGen_cis_eQTLs	ENSG00000112343	A	1.629e-64	-16.9598	0	A	-	6	25776949	TRIM38	1
6:25776949:A:G	eQTLGen	eQTLGen_cis_eQTLs	ENSG00000112763	A	1.5682e-17	8.5221	0	A	+	6	25776949	BTN2A1	1
6:25776949:A:G	eQTLGen	eQTLGen_cis_eQTLs	ENSG00000124564	A	1.4176e-99	-21.1812	0	A	-	6	25776949	SLC17A3	1
6:25776949:A:G	eQTLGen	eQTLGen_cis_eQTLs	ENSG00000124693	A	3.5201e-14	-7.5775	0	A	-	6	25776949	HIST1H3B	1
6:25776949:A:G	eQTLGen	eQTLGen_cis_eQTLs	ENSG00000158373	A	2.7931e-53	15.3656	0	A	+	6	25776949	HIST1H2BD	1
6:25776949:A:G	eQTLGen	eQTLGen_cis_eQTLs	ENSG00000186470	A	1.9323e-09	6.0035	1.9581e-05	A	+	6	25776949	BTN3A2	1
6:25776949:A:G	eQTLGen	eQTLGen_cis_eQTLs	ENSG00000187837	A	1.146e-20	-9.3215	0	A	-	6	25776949	HIST1H1C	1
6:25777481:A:G	eQTLGen	eQTLGen_cis_eQTLs	ENSG00000079691	A	3.4695e-10	-6.276	0	G	+	6	25777481	LRRC16A	1
6:25777481:A:G	eQTLGen	eQTLGen_cis_eQTLs	ENSG00000112343	A	1.2721e-41	13.5152	0	G	-	6	25777481	TRIM38	1
6:25777481:A:G	eQTLGen	eQTLGen_cis_eQTLs	ENSG00000112763	A	9.0653e-13	-7.1439	0	G	+	6	25777481	BTN2A1	1
6:25777481:A:G	eQTLGen	eQTLGen_cis_eQTLs	ENSG00000124508	A	4.4814e-14	-7.546	0	G	+	6	25777481	BTN2A2	1
6:25777481:A:G	eQTLGen	eQTLGen_cis_eQTLs	ENSG00000124564	A	4.0221e-47	14.4175	0	G	-	6	25777481	SLC17A3	1
6:25777481:A:G	eQTLGen	eQTLGen_cis_eQTLs	ENSG00000158373	A	8.6495e-21	-9.3514	0	G	+	6	25777481	HIST1H2BD	1
6:25777481:A:G	eQTLGen	eQTLGen_cis_eQTLs	ENSG00000186470	A	2.4119e-88	19.9263	0	G	-	6	25777481	BTN3A2	1
6:25777481:A:G	eQTLGen	eQTLGen_cis_eQTLs	ENSG00000187837	A	7.01e-21	9.3737	0	G	-	6	25777481	HIST1H1C	1
6:25778055:C:T	eQTLGen	eQTLGen_cis_eQTLs	ENSG00000079691	C	3.7504e-15	-7.863	0	T	+	6	25778055	LRRC16A	1
6:25778055:C:T	eQTLGen	eQTLGen_cis_eQTLs	ENSG00000112343	C	2.3732e-21	9.4872	0	T	-	6	25778055	TRIM38	1
6:25778055:C:T	eQTLGen	eQTLGen_cis_eQTLs	ENSG00000112763	C	3.6918e-23	-9.9119	0	T	+	6	25778055	BTN2A1	1
6:25778055:C:T	eQTLGen	eQTLGen_cis_eQTLs	ENSG00000124564	C	1.8733e-79	18.8739	0	T	-	6	25778055	SLC17A3	1
6:25778055:C:T	eQTLGen	eQTLGen_cis_eQTLs	ENSG00000124693	C	8.0963e-11	6.4988	0	T	-	6	25778055	HIST1H3B	1
6:25778055:C:T	eQTLGen	eQTLGen_cis_eQTLs	ENSG00000158373	C	2.2745e-102	-21.4823	0	T	+	6	25778055	HIST1H2BD	1
6:25778055:C:T	eQTLGen	eQTLGen_cis_eQTLs	ENSG00000186470	C	2.6313e-60	-16.3805	0	T	+	6	25778055	BTN3A2	1
6:25778055:C:T	eQTLGen	eQTLGen_cis_eQTLs	ENSG00000187837	C	5.3231e-21	9.4027	0	T	-	6	25778055	HIST1H1C	1
6:25778924:C:T	eQTLGen	eQTLGen_cis_eQTLs	ENSG00000079691	C	2.8597e-10	-6.306	0	T	+	6	25778924	LRRC16A	1
6:25778924:C:T	eQTLGen	eQTLGen_cis_eQTLs	ENSG00000112343	C	1.9082e-26	10.6416	0	T	-	6	25778924	TRIM38	1
6:25778924:C:T	eQTLGen	eQTLGen_cis_eQTLs	ENSG00000112763	C	5.726e-14	-7.5141	0	T	+	6	25778924	BTN2A1	1
6:25778924:C:T	eQTLGen	eQTLGen_cis_eQTLs	ENSG00000124508	C	3.6922e-14	-7.5713	0	T	+	6	25778924	BTN2A2	1
6:25778924:C:T	eQTLGen	eQTLGen_cis_eQTLs	ENSG00000124564	C	9.539e-48	14.5165	0	T	-	6	25778924	SLC17A3	1
6:25778924:C:T	eQTLGen	eQTLGen_cis_eQTLs	ENSG00000158373	C	3.4863e-17	-8.4289	0	T	+	6	25778924	HIST1H2BD	1
6:25778924:C:T	eQTLGen	eQTLGen_cis_eQTLs	ENSG00000168274	C	7.7058e-06	4.4733	0.0218692	T	-	6	25778924	HIST1H2AE	1
6:25778924:C:T	eQTLGen	eQTLGen_cis_eQTLs	ENSG00000186470	C	2.375e-94	20.607	0	T	-	6	25778924	BTN3A2	1
6:25778924:C:T	eQTLGen	eQTLGen_cis_eQTLs	ENSG00000187837	C	4.3364e-18	8.6696	0	T	-	6	25778924	HIST1H1C	1
6:25780332:C:T	eQTLGen	eQTLGen_cis_eQTLs	ENSG00000079691	T	4.1394e-11	-6.5989	0	C	+	6	25780332	LRRC16A	1
6:25780332:C:T	eQTLGen	eQTLGen_cis_eQTLs	ENSG00000112343	T	6.691e-42	13.5626	0	C	-	6	25780332	TRIM38	1
6:25780332:C:T	eQTLGen	eQTLGen_cis_eQTLs	ENSG00000112763	T	1.0478e-08	-5.7227	5.78481e-05	C	+	6	25780332	BTN2A1	1
6:25780332:C:T	eQTLGen	eQTLGen_cis_eQTLs	ENSG00000124508	T	7.0027e-12	-6.8575	0	C	+	6	25780332	BTN2A2	1
6:25780332:C:T	eQTLGen	eQTLGen_cis_eQTLs	ENSG00000124564	T	1.8337e-51	15.0919	0	C	-	6	25780332	SLC17A3	1
6:25780332:C:T	eQTLGen	eQTLGen_cis_eQTLs	ENSG00000158373	T	1.517e-20	-9.2917	0	C	+	6	25780332	HIST1H2BD	1
6:25780332:C:T	eQTLGen	eQTLGen_cis_eQTLs	ENSG00000186470	T	2.5836e-81	19.0988	0	C	-	6	25780332	BTN3A2	1
6:25780332:C:T	eQTLGen	eQTLGen_cis_eQTLs	ENSG00000187837	T	3.8614e-18	8.6829	0	C	-	6	25780332	HIST1H1C	1
6:25781139:A:G	eQTLGen	eQTLGen_cis_eQTLs	ENSG00000079691	A	3.9007e-11	-6.6077	0	G	+	6	25781139	LRRC16A	1
6:25781139:A:G	eQTLGen	eQTLGen_cis_eQTLs	ENSG00000112343	A	8.8043e-26	10.4984	0	G	-	6	25781139	TRIM38	1
6:25781139:A:G	eQTLGen	eQTLGen_cis_eQTLs	ENSG00000112763	A	4.5063e-10	-6.2354	0	G	+	6	25781139	BTN2A1	1
6:25781139:A:G	eQTLGen	eQTLGen_cis_eQTLs	ENSG00000124508	A	2.7934e-13	-7.3039	0	G	+	6	25781139	BTN2A2	1
6:25781139:A:G	eQTLGen	eQTLGen_cis_eQTLs	ENSG00000124564	A	4.4903e-53	15.3347	0	G	-	6	25781139	SLC17A3	1
6:25781139:A:G	eQTLGen	eQTLGen_cis_eQTLs	ENSG00000158373	A	3.4567e-17	-8.4299	0	G	+	6	25781139	HIST1H2BD	1
6:25781139:A:G	eQTLGen	eQTLGen_cis_eQTLs	ENSG00000158406	A	1.6759e-05	-4.304	0.0461257	G	+	6	25781139	HIST1H4H	1
6:25781139:A:G	eQTLGen	eQTLGen_cis_eQTLs	ENSG00000186470	A	3.6727e-90	20.1347	0	G	-	6	25781139	BTN3A2	1
6:25781139:A:G	eQTLGen	eQTLGen_cis_eQTLs	ENSG00000187837	A	1.3759e-15	7.9877	0	G	-	6	25781139	HIST1H1C	1
6:25781853:G:T	eQTLGen	eQTLGen_cis_eQTLs	ENSG00000079691	T	3.3965e-15	-7.8753	0	G	+	6	25781853	LRRC16A	1
6:25781853:G:T	eQTLGen	eQTLGen_cis_eQTLs	ENSG00000112343	T	1.0627e-20	9.3296	0	G	-	6	25781853	TRIM38	1
6:25781853:G:T	eQTLGen	eQTLGen_cis_eQTLs	ENSG00000112763	T	1.2005e-23	-10.0235	0	G	+	6	25781853	BTN2A1	1
6:25781853:G:T	eQTLGen	eQTLGen_cis_eQTLs	ENSG00000124564	T	1.6849e-79	18.8795	0	G	-	6	25781853	SLC17A3	1
6:25781853:G:T	eQTLGen	eQTLGen_cis_eQTLs	ENSG00000124693	T	1.0779e-10	6.4557	0	G	-	6	25781853	HIST1H3B	1
6:25781853:G:T	eQTLGen	eQTLGen_cis_eQTLs	ENSG00000158373	T	1.6543e-103	-21.6036	0	G	+	6	25781853	HIST1H2BD	1
6:25781853:G:T	eQTLGen	eQTLGen_cis_eQTLs	ENSG00000186470	T	3.3563e-62	-16.6436	0	G	+	6	25781853	BTN3A2	1
6:25781853:G:T	eQTLGen	eQTLGen_cis_eQTLs	ENSG00000187837	T	2.0752e-20	9.2585	0	G	-	6	25781853	HIST1H1C	1
6:25781938:A:G	eQTLGen	eQTLGen_cis_eQTLs	ENSG00000079691	G	1.1152e-08	-5.7122	5.78072e-05	NA	NA	6	25781938	LRRC16A	1
6:25781938:A:G	eQTLGen	eQTLGen_cis_eQTLs	ENSG00000112343	G	2.9201e-36	12.5745	0	NA	NA	6	25781938	TRIM38	1
6:25781938:A:G	eQTLGen	eQTLGen_cis_eQTLs	ENSG00000112763	G	2.226e-07	-5.1794	0.000722922	NA	NA	6	25781938	BTN2A1	1
6:25781938:A:G	eQTLGen	eQTLGen_cis_eQTLs	ENSG00000124508	G	7.3856e-10	-6.1576	1.31692e-05	NA	NA	6	25781938	BTN2A2	1
6:25781938:A:G	eQTLGen	eQTLGen_cis_eQTLs	ENSG00000124564	G	1.9784e-37	12.7854	0	NA	NA	6	25781938	SLC17A3	1
6:25781938:A:G	eQTLGen	eQTLGen_cis_eQTLs	ENSG00000158373	G	2.7622e-14	-7.6089	0	NA	NA	6	25781938	HIST1H2BD	1
6:25781938:A:G	eQTLGen	eQTLGen_cis_eQTLs	ENSG00000186470	G	1.4068e-70	17.7616	0	NA	NA	6	25781938	BTN3A2	1
6:25781938:A:G	eQTLGen	eQTLGen_cis_eQTLs	ENSG00000187837	G	1.5314e-13	7.3845	0	NA	NA	6	25781938	HIST1H1C	1
6:25781950:A:G	eQTLGen	eQTLGen_cis_eQTLs	ENSG00000079691	G	6.2577e-10	-6.1837	0	A	+	6	25781950	LRRC16A	1
6:25781950:A:G	eQTLGen	eQTLGen_cis_eQTLs	ENSG00000112343	G	8.9933e-43	13.7088	0	A	-	6	25781950	TRIM38	1
6:25781950:A:G	eQTLGen	eQTLGen_cis_eQTLs	ENSG00000112763	G	4.7184e-12	-6.9137	0	A	+	6	25781950	BTN2A1	1
6:25781950:A:G	eQTLGen	eQTLGen_cis_eQTLs	ENSG00000124508	G	4.1677e-13	-7.2499	0	A	+	6	25781950	BTN2A2	1
6:25781950:A:G	eQTLGen	eQTLGen_cis_eQTLs	ENSG00000124564	G	1.7586e-46	14.3152	0	A	-	6	25781950	SLC17A3	1
6:25781950:A:G	eQTLGen	eQTLGen_cis_eQTLs	ENSG00000158373	G	1.3248e-21	-9.5476	0	A	+	6	25781950	HIST1H2BD	1
6:25781950:A:G	eQTLGen	eQTLGen_cis_eQTLs	ENSG00000186470	G	2.2997e-87	19.8131	0	A	-	6	25781950	BTN3A2	1
6:25781950:A:G	eQTLGen	eQTLGen_cis_eQTLs	ENSG00000187837	G	7.7805e-20	9.1163	0	A	-	6	25781950	HIST1H1C	1
6:25783022:C:T	eQTLGen	eQTLGen_cis_eQTLs	ENSG00000079691	T	9.3688e-11	-6.4767	0	C	+	6	25783022	LRRC16A	1
6:25783022:C:T	eQTLGen	eQTLGen_cis_eQTLs	ENSG00000112343	T	1.8425e-32	11.8632	0	C	-	6	25783022	TRIM38	1
6:25783022:C:T	eQTLGen	eQTLGen_cis_eQTLs	ENSG00000112763	T	6.8176e-22	-9.6162	0	C	+	6	25783022	BTN2A1	1
6:25783022:C:T	eQTLGen	eQTLGen_cis_eQTLs	ENSG00000124564	T	6.4464e-75	18.3137	0	C	-	6	25783022	SLC17A3	1
6:25783022:C:T	eQTLGen	eQTLGen_cis_eQTLs	ENSG00000124693	T	6.4724e-11	6.5324	0	C	-	6	25783022	HIST1H3B	1
6:25783022:C:T	eQTLGen	eQTLGen_cis_eQTLs	ENSG00000158373	T	1.1256e-100	-21.3004	0	C	+	6	25783022	HIST1H2BD	1
6:25783022:C:T	eQTLGen	eQTLGen_cis_eQTLs	ENSG00000186470	T	3.1594e-83	-19.3274	0	C	+	6	25783022	BTN3A2	1
6:25783022:C:T	eQTLGen	eQTLGen_cis_eQTLs	ENSG00000187837	T	2.835e-27	10.8178	0	C	-	6	25783022	HIST1H1C	1
6:25783315:C:T	eQTLGen	eQTLGen_cis_eQTLs	ENSG00000079691	T	1.4978e-10	-6.4055	0	C	+	6	25783315	LRRC16A	1
6:25783315:C:T	eQTLGen	eQTLGen_cis_eQTLs	ENSG00000112343	T	1.5736e-32	11.8764	0	C	-	6	25783315	TRIM38	1
6:25783315:C:T	eQTLGen	eQTLGen_cis_eQTLs	ENSG00000112763	T	5.0714e-22	-9.6466	0	C	+	6	25783315	BTN2A1	1
6:25783315:C:T	eQTLGen	eQTLGen_cis_eQTLs	ENSG00000124564	T	9.9222e-76	18.4153	0	C	-	6	25783315	SLC17A3	1
6:25783315:C:T	eQTLGen	eQTLGen_cis_eQTLs	ENSG00000124693	T	6.0864e-11	6.5417	0	C	-	6	25783315	HIST1H3B	1
6:25783315:C:T	eQTLGen	eQTLGen_cis_eQTLs	ENSG00000158373	T	6.4038e-100	-21.2186	0	C	+	6	25783315	HIST1H2BD	1
6:25783315:C:T	eQTLGen	eQTLGen_cis_eQTLs	ENSG00000168274	T	1.3789e-05	4.3473	0.0385107	C	-	6	25783315	HIST1H2AE	1
6:25783315:C:T	eQTLGen	eQTLGen_cis_eQTLs	ENSG00000186470	T	1.6473e-82	-19.2418	0	C	+	6	25783315	BTN3A2	1
6:25783315:C:T	eQTLGen	eQTLGen_cis_eQTLs	ENSG00000187837	T	1.8757e-27	10.8556	0	C	-	6	25783315	HIST1H1C	1
6:25783909:C:T	eQTLGen	eQTLGen_cis_eQTLs	ENSG00000079691	T	4.746e-22	9.6536	0	T	+	6	25783909	LRRC16A	1
6:25783909:C:T	eQTLGen	eQTLGen_cis_eQTLs	ENSG00000112343	T	8.2789e-67	-17.2673	0	T	-	6	25783909	TRIM38	1
6:25783909:C:T	eQTLGen	eQTLGen_cis_eQTLs	ENSG00000112763	T	3.0145e-17	8.4461	0	T	+	6	25783909	BTN2A1	1
6:25783909:C:T	eQTLGen	eQTLGen_cis_eQTLs	ENSG00000124564	T	2.8546e-99	-21.1483	0	T	-	6	25783909	SLC17A3	1
6:25783909:C:T	eQTLGen	eQTLGen_cis_eQTLs	ENSG00000124693	T	8.0195e-14	-7.4699	0	T	-	6	25783909	HIST1H3B	1
6:25783909:C:T	eQTLGen	eQTLGen_cis_eQTLs	ENSG00000158373	T	1.3357e-54	15.5614	0	T	+	6	25783909	HIST1H2BD	1
6:25783909:C:T	eQTLGen	eQTLGen_cis_eQTLs	ENSG00000186470	T	4.8961e-10	6.2225	0	T	+	6	25783909	BTN3A2	1
6:25783909:C:T	eQTLGen	eQTLGen_cis_eQTLs	ENSG00000187837	T	1.4776e-20	-9.2945	0	T	-	6	25783909	HIST1H1C	1
6:25784481:A:C	eQTLGen	eQTLGen_cis_eQTLs	ENSG00000079691	A	4.9911e-11	-6.5711	0	C	+	6	25784481	LRRC16A	1
6:25784481:A:C	eQTLGen	eQTLGen_cis_eQTLs	ENSG00000112343	A	4.4827e-29	11.1917	0	C	-	6	25784481	TRIM38	1
6:25784481:A:C	eQTLGen	eQTLGen_cis_eQTLs	ENSG00000112763	A	7.5594e-09	-5.7778	4.51205e-05	C	+	6	25784481	BTN2A1	1
6:25784481:A:C	eQTLGen	eQTLGen_cis_eQTLs	ENSG00000124508	A	7.8961e-16	-8.0556	0	C	+	6	25784481	BTN2A2	1
6:25784481:A:C	eQTLGen	eQTLGen_cis_eQTLs	ENSG00000124564	A	2.0146e-55	15.6818	0	C	-	6	25784481	SLC17A3	1
6:25784481:A:C	eQTLGen	eQTLGen_cis_eQTLs	ENSG00000158373	A	4.1001e-17	-8.4098	0	C	+	6	25784481	HIST1H2BD	1
6:25784481:A:C	eQTLGen	eQTLGen_cis_eQTLs	ENSG00000158406	A	9.1391e-06	-4.4366	0.025828	C	+	6	25784481	HIST1H4H	1
6:25784481:A:C	eQTLGen	eQTLGen_cis_eQTLs	ENSG00000186470	A	5.0919e-97	20.9026	0	C	-	6	25784481	BTN3A2	1
6:25784481:A:C	eQTLGen	eQTLGen_cis_eQTLs	ENSG00000187837	A	8.2033e-15	7.7644	0	C	-	6	25784481	HIST1H1C	1
6:25784800:A:C	eQTLGen	eQTLGen_cis_eQTLs	ENSG00000079691	C	2.3823e-22	9.7241	0	C	+	6	25784800	LRRC16A	1
6:25784800:A:C	eQTLGen	eQTLGen_cis_eQTLs	ENSG00000112343	C	9.642e-67	-17.2586	0	C	-	6	25784800	TRIM38	1
6:25784800:A:C	eQTLGen	eQTLGen_cis_eQTLs	ENSG00000112763	C	3.5646e-17	8.4264	0	C	+	6	25784800	BTN2A1	1
6:25784800:A:C	eQTLGen	eQTLGen_cis_eQTLs	ENSG00000124564	C	2.2134e-99	-21.1604	0	C	-	6	25784800	SLC17A3	1
6:25784800:A:C	eQTLGen	eQTLGen_cis_eQTLs	ENSG00000124693	C	8.4574e-14	-7.4628	0	C	-	6	25784800	HIST1H3B	1
6:25784800:A:C	eQTLGen	eQTLGen_cis_eQTLs	ENSG00000158373	C	1.6262e-54	15.5487	0	C	+	6	25784800	HIST1H2BD	1
6:25784800:A:C	eQTLGen	eQTLGen_cis_eQTLs	ENSG00000186470	C	4.4094e-10	6.239	0	C	+	6	25784800	BTN3A2	1
6:25784800:A:C	eQTLGen	eQTLGen_cis_eQTLs	ENSG00000187837	C	1.3399e-20	-9.3049	0	C	-	6	25784800	HIST1H1C	1
6:25785304:C:T	eQTLGen	eQTLGen_cis_eQTLs	ENSG00000079691	C	2.2998e-11	-6.6854	0	T	+	6	25785304	LRRC16A	1
6:25785304:C:T	eQTLGen	eQTLGen_cis_eQTLs	ENSG00000112343	C	4.256e-29	11.1964	0	T	-	6	25785304	TRIM38	1
6:25785304:C:T	eQTLGen	eQTLGen_cis_eQTLs	ENSG00000112763	C	8.1658e-09	-5.7649	5.79785e-05	T	+	6	25785304	BTN2A1	1
6:25785304:C:T	eQTLGen	eQTLGen_cis_eQTLs	ENSG00000124508	C	2.6253e-16	-8.1892	0	T	+	6	25785304	BTN2A2	1
6:25785304:C:T	eQTLGen	eQTLGen_cis_eQTLs	ENSG00000124564	C	8.3288e-55	15.5914	0	T	-	6	25785304	SLC17A3	1
6:25785304:C:T	eQTLGen	eQTLGen_cis_eQTLs	ENSG00000158373	C	3.5343e-17	-8.4273	0	T	+	6	25785304	HIST1H2BD	1
6:25785304:C:T	eQTLGen	eQTLGen_cis_eQTLs	ENSG00000158406	C	8.7647e-06	-4.4456	0.0247898	T	+	6	25785304	HIST1H4H	1
6:25785304:C:T	eQTLGen	eQTLGen_cis_eQTLs	ENSG00000186470	C	1.0506e-97	20.9776	0	T	-	6	25785304	BTN3A2	1
6:25785304:C:T	eQTLGen	eQTLGen_cis_eQTLs	ENSG00000187837	C	9.9105e-15	7.7404	0	T	-	6	25785304	HIST1H1C	1
6:25785925:C:T	eQTLGen	eQTLGen_cis_eQTLs	ENSG00000079691	T	2.2199e-20	9.2512	0	T	+	6	25785925	LRRC16A	1
6:25785925:C:T	eQTLGen	eQTLGen_cis_eQTLs	ENSG00000112343	T	5.2084e-87	-19.7717	0	T	-	6	25785925	TRIM38	1
6:25785925:C:T	eQTLGen	eQTLGen_cis_eQTLs	ENSG00000112763	T	2.1573e-16	8.213	0	T	+	6	25785925	BTN2A1	1
6:25785925:C:T	eQTLGen	eQTLGen_cis_eQTLs	ENSG00000124564	T	1.3144e-93	-20.5238	0	T	-	6	25785925	SLC17A3	1
6:25785925:C:T	eQTLGen	eQTLGen_cis_eQTLs	ENSG00000124693	T	9.0918e-13	-7.1435	0	T	-	6	25785925	HIST1H3B	1
6:25785925:C:T	eQTLGen	eQTLGen_cis_eQTLs	ENSG00000158373	T	5.3486e-60	16.3375	0	T	+	6	25785925	HIST1H2BD	1
6:25785925:C:T	eQTLGen	eQTLGen_cis_eQTLs	ENSG00000186470	T	1.1415e-15	8.0107	0	T	+	6	25785925	BTN3A2	1
6:25785925:C:T	eQTLGen	eQTLGen_cis_eQTLs	ENSG00000187837	T	1.1806e-22	-9.7952	0	T	-	6	25785925	HIST1H1C	1
6:25785935:A:G	eQTLGen	eQTLGen_cis_eQTLs	ENSG00000079691	A	2.5023e-22	9.719	0	A	+	6	25785935	LRRC16A	1
6:25785935:A:G	eQTLGen	eQTLGen_cis_eQTLs	ENSG00000112343	A	8.1086e-67	-17.2685	0	A	-	6	25785935	TRIM38	1
6:25785935:A:G	eQTLGen	eQTLGen_cis_eQTLs	ENSG00000112763	A	4.1493e-17	8.4087	0	A	+	6	25785935	BTN2A1	1
6:25785935:A:G	eQTLGen	eQTLGen_cis_eQTLs	ENSG00000124564	A	4.6665e-99	-21.125	0	A	-	6	25785935	SLC17A3	1
6:25785935:A:G	eQTLGen	eQTLGen_cis_eQTLs	ENSG00000124693	A	1.1142e-13	-7.4265	0	A	-	6	25785935	HIST1H3B	1
6:25785935:A:G	eQTLGen	eQTLGen_cis_eQTLs	ENSG00000158373	A	6.0506e-55	15.6119	0	A	+	6	25785935	HIST1H2BD	1
6:25785935:A:G	eQTLGen	eQTLGen_cis_eQTLs	ENSG00000186470	A	3.2241e-10	6.2877	0	A	+	6	25785935	BTN3A2	1
6:25785935:A:G	eQTLGen	eQTLGen_cis_eQTLs	ENSG00000187837	A	1.4071e-20	-9.2997	0	A	-	6	25785935	HIST1H1C	1
6:25785991:C:T	eQTLGen	eQTLGen_cis_eQTLs	ENSG00000079691	T	2.5519e-22	9.7172	0	T	+	6	25785991	LRRC16A	1
6:25785991:C:T	eQTLGen	eQTLGen_cis_eQTLs	ENSG00000112343	T	1.335e-66	-17.2397	0	T	-	6	25785991	TRIM38	1
6:25785991:C:T	eQTLGen	eQTLGen_cis_eQTLs	ENSG00000112763	T	3.0718e-17	8.4439	0	T	+	6	25785991	BTN2A1	1
6:25785991:C:T	eQTLGen	eQTLGen_cis_eQTLs	ENSG00000124564	T	4.5302e-99	-21.1264	0	T	-	6	25785991	SLC17A3	1
6:25785991:C:T	eQTLGen	eQTLGen_cis_eQTLs	ENSG00000124693	T	9.6505e-14	-7.4456	0	T	-	6	25785991	HIST1H3B	1
6:25785991:C:T	eQTLGen	eQTLGen_cis_eQTLs	ENSG00000158373	T	5.9192e-55	15.6132	0	T	+	6	25785991	HIST1H2BD	1
6:25785991:C:T	eQTLGen	eQTLGen_cis_eQTLs	ENSG00000186470	T	3.1706e-10	6.2902	0	T	+	6	25785991	BTN3A2	1
6:25785991:C:T	eQTLGen	eQTLGen_cis_eQTLs	ENSG00000187837	T	1.1547e-20	-9.3206	0	T	-	6	25785991	HIST1H1C	1
6:25786993:C:T	eQTLGen	eQTLGen_cis_eQTLs	ENSG00000079691	T	2.6513e-20	9.2323	0	T	+	6	25786993	LRRC16A	1
6:25786993:C:T	eQTLGen	eQTLGen_cis_eQTLs	ENSG00000112343	T	8.7173e-87	-19.7457	0	T	-	6	25786993	TRIM38	1
6:25786993:C:T	eQTLGen	eQTLGen_cis_eQTLs	ENSG00000112763	T	7.8024e-17	8.3344	0	T	+	6	25786993	BTN2A1	1
6:25786993:C:T	eQTLGen	eQTLGen_cis_eQTLs	ENSG00000124564	T	2.3348e-95	-20.7189	0	T	-	6	25786993	SLC17A3	1
6:25786993:C:T	eQTLGen	eQTLGen_cis_eQTLs	ENSG00000124693	T	7.6883e-13	-7.1664	0	T	-	6	25786993	HIST1H3B	1
6:25786993:C:T	eQTLGen	eQTLGen_cis_eQTLs	ENSG00000158373	T	2.2336e-59	16.2501	0	T	+	6	25786993	HIST1H2BD	1
6:25786993:C:T	eQTLGen	eQTLGen_cis_eQTLs	ENSG00000186470	T	9.3579e-16	8.0352	0	T	+	6	25786993	BTN3A2	1
6:25786993:C:T	eQTLGen	eQTLGen_cis_eQTLs	ENSG00000187837	T	8.5127e-23	-9.828	0	T	-	6	25786993	HIST1H1C	1
6:25787554:A:T	eQTLGen	eQTLGen_cis_eQTLs	ENSG00000079691	A	1.1529e-11	6.7861	0	NA	NA	6	25787554	LRRC16A	1
6:25787554:A:T	eQTLGen	eQTLGen_cis_eQTLs	ENSG00000112343	A	1.9657e-148	-25.9469	0	NA	NA	6	25787554	TRIM38	1
6:25787554:A:T	eQTLGen	eQTLGen_cis_eQTLs	ENSG00000112763	A	2.2953e-09	5.9755	2.60552e-05	NA	NA	6	25787554	BTN2A1	1
6:25787554:A:T	eQTLGen	eQTLGen_cis_eQTLs	ENSG00000124564	A	1.2009e-42	-13.6877	0	NA	NA	6	25787554	SLC17A3	1
6:25787554:A:T	eQTLGen	eQTLGen_cis_eQTLs	ENSG00000158373	A	1.6387e-40	13.3258	0	NA	NA	6	25787554	HIST1H2BD	1
6:25787554:A:T	eQTLGen	eQTLGen_cis_eQTLs	ENSG00000187837	A	3.1975e-22	-9.6939	0	NA	NA	6	25787554	HIST1H1C	1
6:25787817:A:G	eQTLGen	eQTLGen_cis_eQTLs	ENSG00000079691	G	5.5871e-12	-6.8898	0	A	+	6	25787817	LRRC16A	1
6:25787817:A:G	eQTLGen	eQTLGen_cis_eQTLs	ENSG00000112343	G	1.8552e-37	12.7905	0	A	-	6	25787817	TRIM38	1
6:25787817:A:G	eQTLGen	eQTLGen_cis_eQTLs	ENSG00000112763	G	6.8811e-19	-8.8766	0	A	+	6	25787817	BTN2A1	1
6:25787817:A:G	eQTLGen	eQTLGen_cis_eQTLs	ENSG00000124564	G	1.5573e-72	18.0124	0	A	-	6	25787817	SLC17A3	1
6:25787817:A:G	eQTLGen	eQTLGen_cis_eQTLs	ENSG00000124693	G	1.6953e-09	6.0248	1.30668e-05	A	-	6	25787817	HIST1H3B	1
6:25787817:A:G	eQTLGen	eQTLGen_cis_eQTLs	ENSG00000158373	G	1.5617e-109	-22.2352	0	A	+	6	25787817	HIST1H2BD	1
6:25787817:A:G	eQTLGen	eQTLGen_cis_eQTLs	ENSG00000168274	G	2.5255e-07	5.1558	0.000808659	A	-	6	25787817	HIST1H2AE	1
6:25787817:A:G	eQTLGen	eQTLGen_cis_eQTLs	ENSG00000186470	G	1.1859e-93	-20.5289	0	A	+	6	25787817	BTN3A2	1
6:25787817:A:G	eQTLGen	eQTLGen_cis_eQTLs	ENSG00000187837	G	1.5604e-27	10.8724	0	A	-	6	25787817	HIST1H1C	1
6:25789061:A:G	eQTLGen	eQTLGen_cis_eQTLs	ENSG00000079691	A	1.842e-14	-7.661	0	G	+	6	25789061	LRRC16A	1
6:25789061:A:G	eQTLGen	eQTLGen_cis_eQTLs	ENSG00000112343	A	5.4401e-23	9.8733	0	G	-	6	25789061	TRIM38	1
6:25789061:A:G	eQTLGen	eQTLGen_cis_eQTLs	ENSG00000112763	A	1.5739e-24	-10.2223	0	G	+	6	25789061	BTN2A1	1
6:25789061:A:G	eQTLGen	eQTLGen_cis_eQTLs	ENSG00000124564	A	7.4807e-84	19.4016	0	G	-	6	25789061	SLC17A3	1
6:25789061:A:G	eQTLGen	eQTLGen_cis_eQTLs	ENSG00000124693	A	8.8048e-12	6.8249	0	G	-	6	25789061	HIST1H3B	1
6:25789061:A:G	eQTLGen	eQTLGen_cis_eQTLs	ENSG00000158373	A	4.5494e-99	-21.1263	0	G	+	6	25789061	HIST1H2BD	1
6:25789061:A:G	eQTLGen	eQTLGen_cis_eQTLs	ENSG00000168274	A	1.3126e-05	4.3581	0.0366544	G	-	6	25789061	HIST1H2AE	1
6:25789061:A:G	eQTLGen	eQTLGen_cis_eQTLs	ENSG00000186470	A	4.6244e-62	-16.6245	0	G	+	6	25789061	BTN3A2	1
6:25789061:A:G	eQTLGen	eQTLGen_cis_eQTLs	ENSG00000187837	A	4.9614e-21	9.4101	0	G	-	6	25789061	HIST1H1C	1
6:25789132:A:G	eQTLGen	eQTLGen_cis_eQTLs	ENSG00000079691	G	7.6883e-13	-7.1665	0	A	+	6	25789132	LRRC16A	1
6:25789132:A:G	eQTLGen	eQTLGen_cis_eQTLs	ENSG00000112343	G	2.9837e-46	14.2785	0	A	-	6	25789132	TRIM38	1
6:25789132:A:G	eQTLGen	eQTLGen_cis_eQTLs	ENSG00000112763	G	4.7484e-10	-6.2271	0	A	+	6	25789132	BTN2A1	1
6:25789132:A:G	eQTLGen	eQTLGen_cis_eQTLs	ENSG00000124508	G	5.4893e-13	-7.2126	0	A	+	6	25789132	BTN2A2	1
6:25789132:A:G	eQTLGen	eQTLGen_cis_eQTLs	ENSG00000124564	G	5.8821e-60	16.3316	0	A	-	6	25789132	SLC17A3	1
6:25789132:A:G	eQTLGen	eQTLGen_cis_eQTLs	ENSG00000158373	G	2.5639e-19	-8.986	0	A	+	6	25789132	HIST1H2BD	1
6:25789132:A:G	eQTLGen	eQTLGen_cis_eQTLs	ENSG00000158406	G	1.4486e-06	-4.8181	0.00438361	A	+	6	25789132	HIST1H4H	1
6:25789132:A:G	eQTLGen	eQTLGen_cis_eQTLs	ENSG00000186470	G	5.7837e-76	18.4445	0	A	-	6	25789132	BTN3A2	1
6:25789132:A:G	eQTLGen	eQTLGen_cis_eQTLs	ENSG00000187837	G	1.5241e-16	8.2547	0	A	-	6	25789132	HIST1H1C	1
6:25789189:C:G	eQTLGen	eQTLGen_cis_eQTLs	ENSG00000079691	G	3.7785e-14	-7.5683	0	C	+	6	25789189	LRRC16A	1
6:25789189:C:G	eQTLGen	eQTLGen_cis_eQTLs	ENSG00000112343	G	2.9497e-46	14.2793	0	C	-	6	25789189	TRIM38	1
6:25789189:C:G	eQTLGen	eQTLGen_cis_eQTLs	ENSG00000112763	G	2.127e-09	-5.9878	1.95669e-05	C	+	6	25789189	BTN2A1	1
6:25789189:C:G	eQTLGen	eQTLGen_cis_eQTLs	ENSG00000124508	G	1.7119e-14	-7.6705	0	C	+	6	25789189	BTN2A2	1
6:25789189:C:G	eQTLGen	eQTLGen_cis_eQTLs	ENSG00000124564	G	5.1454e-62	16.6183	0	C	-	6	25789189	SLC17A3	1
6:25789189:C:G	eQTLGen	eQTLGen_cis_eQTLs	ENSG00000158373	G	3.1311e-19	-8.9639	0	C	+	6	25789189	HIST1H2BD	1
6:25789189:C:G	eQTLGen	eQTLGen_cis_eQTLs	ENSG00000158406	G	8.6604e-08	-5.3528	0.00033348	C	+	6	25789189	HIST1H4H	1
6:25789189:C:G	eQTLGen	eQTLGen_cis_eQTLs	ENSG00000186470	G	2.1167e-82	19.2291	0	C	-	6	25789189	BTN3A2	1
6:25789189:C:G	eQTLGen	eQTLGen_cis_eQTLs	ENSG00000187837	G	3.2951e-17	8.4356	0	C	-	6	25789189	HIST1H1C	1
6:25791745:A:T	eQTLGen	eQTLGen_cis_eQTLs	ENSG00000079691	T	2.2717e-11	-6.6873	0	A	+	6	25791745	LRRC16A	1
6:25791745:A:T	eQTLGen	eQTLGen_cis_eQTLs	ENSG00000112343	T	1.8755e-41	13.4866	0	A	-	6	25791745	TRIM38	1
6:25791745:A:T	eQTLGen	eQTLGen_cis_eQTLs	ENSG00000112763	T	7.0722e-09	-5.7891	4.51438e-05	A	+	6	25791745	BTN2A1	1
6:25791745:A:T	eQTLGen	eQTLGen_cis_eQTLs	ENSG00000124508	T	3.1251e-16	-8.1683	0	A	+	6	25791745	BTN2A2	1
6:25791745:A:T	eQTLGen	eQTLGen_cis_eQTLs	ENSG00000124564	T	3.5488e-55	15.6459	0	A	-	6	25791745	SLC17A3	1
6:25791745:A:T	eQTLGen	eQTLGen_cis_eQTLs	ENSG00000158373	T	4.1138e-18	-8.6756	0	A	+	6	25791745	HIST1H2BD	1
6:25791745:A:T	eQTLGen	eQTLGen_cis_eQTLs	ENSG00000158406	T	6.4889e-06	-4.5097	0.0184952	A	+	6	25791745	HIST1H4H	1
6:25791745:A:T	eQTLGen	eQTLGen_cis_eQTLs	ENSG00000186470	T	2.7388e-87	19.8043	0	A	-	6	25791745	BTN3A2	1
6:25791745:A:T	eQTLGen	eQTLGen_cis_eQTLs	ENSG00000187837	T	1.2921e-17	8.5446	0	A	-	6	25791745	HIST1H1C	1
6:25792250:A:G	eQTLGen	eQTLGen_cis_eQTLs	ENSG00000079691	G	2.1745e-11	-6.6937	0	A	+	6	25792250	LRRC16A	1
6:25792250:A:G	eQTLGen	eQTLGen_cis_eQTLs	ENSG00000112343	G	1.7669e-41	13.4911	0	A	-	6	25792250	TRIM38	1
6:25792250:A:G	eQTLGen	eQTLGen_cis_eQTLs	ENSG00000112763	G	6.1143e-09	-5.8135	4.51875e-05	A	+	6	25792250	BTN2A1	1
6:25792250:A:G	eQTLGen	eQTLGen_cis_eQTLs	ENSG00000124508	G	3.6816e-16	-8.1485	0	A	+	6	25792250	BTN2A2	1
6:25792250:A:G	eQTLGen	eQTLGen_cis_eQTLs	ENSG00000124564	G	2.0338e-55	15.6814	0	A	-	6	25792250	SLC17A3	1
6:25792250:A:G	eQTLGen	eQTLGen_cis_eQTLs	ENSG00000158373	G	4.4055e-18	-8.6678	0	A	+	6	25792250	HIST1H2BD	1
6:25792250:A:G	eQTLGen	eQTLGen_cis_eQTLs	ENSG00000158406	G	6.4038e-06	-4.5125	0.0182254	A	+	6	25792250	HIST1H4H	1
6:25792250:A:G	eQTLGen	eQTLGen_cis_eQTLs	ENSG00000186470	G	3.7774e-87	19.7881	0	A	-	6	25792250	BTN3A2	1
6:25792250:A:G	eQTLGen	eQTLGen_cis_eQTLs	ENSG00000187837	G	1.0902e-17	8.5642	0	A	-	6	25792250	HIST1H1C	1
6:25792978:C:T	eQTLGen	eQTLGen_cis_eQTLs	ENSG00000079691	C	2.1449e-11	-6.6957	0	T	+	6	25792978	LRRC16A	1
6:25792978:C:T	eQTLGen	eQTLGen_cis_eQTLs	ENSG00000112343	C	3.1889e-41	13.4476	0	T	-	6	25792978	TRIM38	1
6:25792978:C:T	eQTLGen	eQTLGen_cis_eQTLs	ENSG00000112763	C	2.005e-09	-5.9974	1.95746e-05	T	+	6	25792978	BTN2A1	1
6:25792978:C:T	eQTLGen	eQTLGen_cis_eQTLs	ENSG00000124508	C	2.068e-15	-7.9371	0	T	+	6	25792978	BTN2A2	1
6:25792978:C:T	eQTLGen	eQTLGen_cis_eQTLs	ENSG00000124564	C	1.3803e-55	15.7058	0	T	-	6	25792978	SLC17A3	1
6:25792978:C:T	eQTLGen	eQTLGen_cis_eQTLs	ENSG00000158373	C	3.7777e-17	-8.4194	0	T	+	6	25792978	HIST1H2BD	1
6:25792978:C:T	eQTLGen	eQTLGen_cis_eQTLs	ENSG00000158406	C	2.7508e-06	-4.6886	0.00797773	T	+	6	25792978	HIST1H4H	1
6:25792978:C:T	eQTLGen	eQTLGen_cis_eQTLs	ENSG00000186470	C	1.2892e-83	19.3737	0	T	-	6	25792978	BTN3A2	1
6:25792978:C:T	eQTLGen	eQTLGen_cis_eQTLs	ENSG00000187837	C	4.4877e-17	8.3996	0	T	-	6	25792978	HIST1H1C	1
6:25793673:A:G	eQTLGen	eQTLGen_cis_eQTLs	ENSG00000079691	A	3.6384e-10	-6.2687	0	G	+	6	25793673	LRRC16A	1
6:25793673:A:G	eQTLGen	eQTLGen_cis_eQTLs	ENSG00000112343	A	3.449e-41	13.4417	0	G	-	6	25793673	TRIM38	1
6:25793673:A:G	eQTLGen	eQTLGen_cis_eQTLs	ENSG00000112763	A	3.6012e-10	-6.2704	0	G	+	6	25793673	BTN2A1	1
6:25793673:A:G	eQTLGen	eQTLGen_cis_eQTLs	ENSG00000124508	A	1.7609e-13	-7.3656	0	G	+	6	25793673	BTN2A2	1
6:25793673:A:G	eQTLGen	eQTLGen_cis_eQTLs	ENSG00000124564	A	1.7937e-52	15.2444	0	G	-	6	25793673	SLC17A3	1
6:25793673:A:G	eQTLGen	eQTLGen_cis_eQTLs	ENSG00000158373	A	8.4139e-18	-8.5937	0	G	+	6	25793673	HIST1H2BD	1
6:25793673:A:G	eQTLGen	eQTLGen_cis_eQTLs	ENSG00000158406	A	9.2845e-06	-4.4332	0.0261211	G	+	6	25793673	HIST1H4H	1
6:25793673:A:G	eQTLGen	eQTLGen_cis_eQTLs	ENSG00000186470	A	1.3322e-76	18.5237	0	G	-	6	25793673	BTN3A2	1
6:25793673:A:G	eQTLGen	eQTLGen_cis_eQTLs	ENSG00000187837	A	1.0203e-16	8.3024	0	G	-	6	25793673	HIST1H1C	1
6:25794431:A:G	eQTLGen	eQTLGen_cis_eQTLs	ENSG00000079691	A	1.2263e-21	9.5559	0	A	+	6	25794431	LRRC16A	1
6:25794431:A:G	eQTLGen	eQTLGen_cis_eQTLs	ENSG00000112343	A	1.2026e-67	-17.3783	0	A	-	6	25794431	TRIM38	1
6:25794431:A:G	eQTLGen	eQTLGen_cis_eQTLs	ENSG00000112763	A	9.8328e-15	7.7416	0	A	+	6	25794431	BTN2A1	1
6:25794431:A:G	eQTLGen	eQTLGen_cis_eQTLs	ENSG00000124564	A	1.4495e-98	-21.0716	0	A	-	6	25794431	SLC17A3	1
6:25794431:A:G	eQTLGen	eQTLGen_cis_eQTLs	ENSG00000124693	A	6.2005e-13	-7.1958	0	A	-	6	25794431	HIST1H3B	1
6:25794431:A:G	eQTLGen	eQTLGen_cis_eQTLs	ENSG00000158373	A	2.2149e-45	14.1381	0	A	+	6	25794431	HIST1H2BD	1
6:25794431:A:G	eQTLGen	eQTLGen_cis_eQTLs	ENSG00000186470	A	1.3509e-16	8.2691	0	A	+	6	25794431	BTN3A2	1
6:25794431:A:G	eQTLGen	eQTLGen_cis_eQTLs	ENSG00000187837	A	1.1494e-19	-9.0737	0	A	-	6	25794431	HIST1H1C	1
6:25795577:A:T	eQTLGen	eQTLGen_cis_eQTLs	ENSG00000079691	T	1.85e-11	-6.7174	0	A	+	6	25795577	LRRC16A	1
6:25795577:A:T	eQTLGen	eQTLGen_cis_eQTLs	ENSG00000112343	T	1.9167e-41	13.4851	0	A	-	6	25795577	TRIM38	1
6:25795577:A:T	eQTLGen	eQTLGen_cis_eQTLs	ENSG00000112763	T	3.0927e-09	-5.9264	2.59841e-05	A	+	6	25795577	BTN2A1	1
6:25795577:A:T	eQTLGen	eQTLGen_cis_eQTLs	ENSG00000124508	T	1.8264e-15	-7.9524	0	A	+	6	25795577	BTN2A2	1
6:25795577:A:T	eQTLGen	eQTLGen_cis_eQTLs	ENSG00000124564	T	1.7971e-54	15.5423	0	A	-	6	25795577	SLC17A3	1
6:25795577:A:T	eQTLGen	eQTLGen_cis_eQTLs	ENSG00000158373	T	1.6659e-17	-8.5149	0	A	+	6	25795577	HIST1H2BD	1
6:25795577:A:T	eQTLGen	eQTLGen_cis_eQTLs	ENSG00000158406	T	2.2101e-06	-4.7331	0.00650801	A	+	6	25795577	HIST1H4H	1
6:25795577:A:T	eQTLGen	eQTLGen_cis_eQTLs	ENSG00000186470	T	3.4463e-84	19.4415	0	A	-	6	25795577	BTN3A2	1
6:25795577:A:T	eQTLGen	eQTLGen_cis_eQTLs	ENSG00000187837	T	4.0446e-17	8.4117	0	A	-	6	25795577	HIST1H1C	1
6:25797971:A:G	eQTLGen	eQTLGen_cis_eQTLs	ENSG00000079691	A	3.6607e-11	-6.6172	0	G	+	6	25797971	LRRC16A	1
6:25797971:A:G	eQTLGen	eQTLGen_cis_eQTLs	ENSG00000112343	A	7.5592e-43	13.7215	0	G	-	6	25797971	TRIM38	1
6:25797971:A:G	eQTLGen	eQTLGen_cis_eQTLs	ENSG00000112763	A	4.6735e-09	-5.8583	3.23457e-05	G	+	6	25797971	BTN2A1	1
6:25797971:A:G	eQTLGen	eQTLGen_cis_eQTLs	ENSG00000124508	A	9.7791e-16	-8.0294	0	G	+	6	25797971	BTN2A2	1
6:25797971:A:G	eQTLGen	eQTLGen_cis_eQTLs	ENSG00000124564	A	5.7185e-55	15.6154	0	G	-	6	25797971	SLC17A3	1
6:25797971:A:G	eQTLGen	eQTLGen_cis_eQTLs	ENSG00000158373	A	8.5767e-18	-8.5915	0	G	+	6	25797971	HIST1H2BD	1
6:25797971:A:G	eQTLGen	eQTLGen_cis_eQTLs	ENSG00000158406	A	4.9381e-06	-4.5673	0.0142969	G	+	6	25797971	HIST1H4H	1
6:25797971:A:G	eQTLGen	eQTLGen_cis_eQTLs	ENSG00000186470	A	1.5956e-85	19.5986	0	G	-	6	25797971	BTN3A2	1
6:25797971:A:G	eQTLGen	eQTLGen_cis_eQTLs	ENSG00000187837	A	1.692e-17	8.5132	0	G	-	6	25797971	HIST1H1C	1
6:25798932:A:G	eQTLGen	eQTLGen_cis_eQTLs	ENSG00000079691	G	1.8631e-21	9.5125	0	G	+	6	25798932	LRRC16A	1
6:25798932:A:G	eQTLGen	eQTLGen_cis_eQTLs	ENSG00000112343	G	8.6938e-68	-17.3969	0	G	-	6	25798932	TRIM38	1
6:25798932:A:G	eQTLGen	eQTLGen_cis_eQTLs	ENSG00000112763	G	2.0413e-14	7.648	0	G	+	6	25798932	BTN2A1	1
6:25798932:A:G	eQTLGen	eQTLGen_cis_eQTLs	ENSG00000124564	G	2.4402e-99	-21.1557	0	G	-	6	25798932	SLC17A3	1
6:25798932:A:G	eQTLGen	eQTLGen_cis_eQTLs	ENSG00000124693	G	5.0853e-13	-7.2228	0	G	-	6	25798932	HIST1H3B	1
6:25798932:A:G	eQTLGen	eQTLGen_cis_eQTLs	ENSG00000158373	G	1.2466e-45	14.1784	0	G	+	6	25798932	HIST1H2BD	1
6:25798932:A:G	eQTLGen	eQTLGen_cis_eQTLs	ENSG00000186470	G	4.1467e-16	8.1343	0	G	+	6	25798932	BTN3A2	1
6:25798932:A:G	eQTLGen	eQTLGen_cis_eQTLs	ENSG00000187837	G	3.5596e-20	-9.2005	0	G	-	6	25798932	HIST1H1C	1
6:25799676:A:G	eQTLGen	eQTLGen_cis_eQTLs	ENSG00000079691	G	1.4674e-21	9.5372	0	G	+	6	25799676	LRRC16A	1
6:25799676:A:G	eQTLGen	eQTLGen_cis_eQTLs	ENSG00000112343	G	2.7033e-68	-17.4638	0	G	-	6	25799676	TRIM38	1
6:25799676:A:G	eQTLGen	eQTLGen_cis_eQTLs	ENSG00000112763	G	1.4464e-13	7.3921	0	G	+	6	25799676	BTN2A1	1
6:25799676:A:G	eQTLGen	eQTLGen_cis_eQTLs	ENSG00000124564	G	2.4609e-99	-21.1553	0	G	-	6	25799676	SLC17A3	1
6:25799676:A:G	eQTLGen	eQTLGen_cis_eQTLs	ENSG00000124693	G	2.0948e-13	-7.3424	0	G	-	6	25799676	HIST1H3B	1
6:25799676:A:G	eQTLGen	eQTLGen_cis_eQTLs	ENSG00000158373	G	3.7425e-46	14.2627	0	G	+	6	25799676	HIST1H2BD	1
6:25799676:A:G	eQTLGen	eQTLGen_cis_eQTLs	ENSG00000186470	G	6.9934e-15	7.7848	0	G	+	6	25799676	BTN3A2	1
6:25799676:A:G	eQTLGen	eQTLGen_cis_eQTLs	ENSG00000187837	G	1.4098e-20	-9.2996	0	G	-	6	25799676	HIST1H1C	1
6:25800922:C:T	eQTLGen	eQTLGen_cis_eQTLs	ENSG00000079691	C	2.0251e-11	-6.7042	0	T	+	6	25800922	LRRC16A	1
6:25800922:C:T	eQTLGen	eQTLGen_cis_eQTLs	ENSG00000112343	C	3.4639e-42	13.6106	0	T	-	6	25800922	TRIM38	1
6:25800922:C:T	eQTLGen	eQTLGen_cis_eQTLs	ENSG00000112763	C	5.2686e-08	-5.4418	0.000208623	T	+	6	25800922	BTN2A1	1
6:25800922:C:T	eQTLGen	eQTLGen_cis_eQTLs	ENSG00000124508	C	1.0033e-16	-8.3043	0	T	+	6	25800922	BTN2A2	1
6:25800922:C:T	eQTLGen	eQTLGen_cis_eQTLs	ENSG00000124564	C	3.0868e-58	16.0882	0	T	-	6	25800922	SLC17A3	1
6:25800922:C:T	eQTLGen	eQTLGen_cis_eQTLs	ENSG00000158373	C	1.9437e-19	-9.0163	0	T	+	6	25800922	HIST1H2BD	1
6:25800922:C:T	eQTLGen	eQTLGen_cis_eQTLs	ENSG00000158406	C	1.5931e-05	-4.3152	0.0440097	T	+	6	25800922	HIST1H4H	1
6:25800922:C:T	eQTLGen	eQTLGen_cis_eQTLs	ENSG00000186470	C	2.1032e-90	20.1623	0	T	-	6	25800922	BTN3A2	1
6:25800922:C:T	eQTLGen	eQTLGen_cis_eQTLs	ENSG00000187837	C	1.0028e-18	8.8349	0	T	-	6	25800922	HIST1H1C	1
6:25801319:A:G	eQTLGen	eQTLGen_cis_eQTLs	ENSG00000079691	G	1.5398e-21	9.5322	0	G	+	6	25801319	LRRC16A	1
6:25801319:A:G	eQTLGen	eQTLGen_cis_eQTLs	ENSG00000112343	G	4.1007e-68	-17.44	0	G	-	6	25801319	TRIM38	1
6:25801319:A:G	eQTLGen	eQTLGen_cis_eQTLs	ENSG00000112763	G	1.0409e-13	7.4357	0	G	+	6	25801319	BTN2A1	1
6:25801319:A:G	eQTLGen	eQTLGen_cis_eQTLs	ENSG00000124564	G	1.9907e-101	-21.3812	0	G	-	6	25801319	SLC17A3	1
6:25801319:A:G	eQTLGen	eQTLGen_cis_eQTLs	ENSG00000124693	G	1.2899e-13	-7.407	0	G	-	6	25801319	HIST1H3B	1
6:25801319:A:G	eQTLGen	eQTLGen_cis_eQTLs	ENSG00000158373	G	7.9653e-46	14.2099	0	G	+	6	25801319	HIST1H2BD	1
6:25801319:A:G	eQTLGen	eQTLGen_cis_eQTLs	ENSG00000186470	G	8.9464e-15	7.7535	0	G	+	6	25801319	BTN3A2	1
6:25801319:A:G	eQTLGen	eQTLGen_cis_eQTLs	ENSG00000187837	G	9.471e-21	-9.3418	0	G	-	6	25801319	HIST1H1C	1
6:25802083:C:T	eQTLGen	eQTLGen_cis_eQTLs	ENSG00000079691	C	2.4519e-21	9.4839	0	C	+	6	25802083	LRRC16A	1
6:25802083:C:T	eQTLGen	eQTLGen_cis_eQTLs	ENSG00000112343	C	3.8774e-68	-17.443	0	C	-	6	25802083	TRIM38	1
6:25802083:C:T	eQTLGen	eQTLGen_cis_eQTLs	ENSG00000112763	C	1.3314e-13	7.4031	0	C	+	6	25802083	BTN2A1	1
6:25802083:C:T	eQTLGen	eQTLGen_cis_eQTLs	ENSG00000124564	C	4.687e-101	-21.3412	0	C	-	6	25802083	SLC17A3	1
6:25802083:C:T	eQTLGen	eQTLGen_cis_eQTLs	ENSG00000124693	C	9.8424e-14	-7.4429	0	C	-	6	25802083	HIST1H3B	1
6:25802083:C:T	eQTLGen	eQTLGen_cis_eQTLs	ENSG00000158373	C	7.0244e-46	14.2187	0	C	+	6	25802083	HIST1H2BD	1
6:25802083:C:T	eQTLGen	eQTLGen_cis_eQTLs	ENSG00000186470	C	8.8902e-15	7.7543	0	C	+	6	25802083	BTN3A2	1
6:25802083:C:T	eQTLGen	eQTLGen_cis_eQTLs	ENSG00000187837	C	1.4693e-20	-9.2952	0	C	-	6	25802083	HIST1H1C	1
6:25803904:A:G	eQTLGen	eQTLGen_cis_eQTLs	ENSG00000079691	A	2.1538e-11	-6.695	0	G	+	6	25803904	LRRC16A	1
6:25803904:A:G	eQTLGen	eQTLGen_cis_eQTLs	ENSG00000112343	A	3.7602e-42	13.6048	0	G	-	6	25803904	TRIM38	1
6:25803904:A:G	eQTLGen	eQTLGen_cis_eQTLs	ENSG00000112763	A	4.7453e-08	-5.4605	0.000183614	G	+	6	25803904	BTN2A1	1
6:25803904:A:G	eQTLGen	eQTLGen_cis_eQTLs	ENSG00000124508	A	1.1653e-16	-8.2865	0	G	+	6	25803904	BTN2A2	1
6:25803904:A:G	eQTLGen	eQTLGen_cis_eQTLs	ENSG00000124564	A	1.555e-58	16.1307	0	G	-	6	25803904	SLC17A3	1
6:25803904:A:G	eQTLGen	eQTLGen_cis_eQTLs	ENSG00000158373	A	1.5215e-19	-9.0432	0	G	+	6	25803904	HIST1H2BD	1
6:25803904:A:G	eQTLGen	eQTLGen_cis_eQTLs	ENSG00000158406	A	1.2911e-05	-4.3614	0.0360642	G	+	6	25803904	HIST1H4H	1
6:25803904:A:G	eQTLGen	eQTLGen_cis_eQTLs	ENSG00000186470	A	2.6695e-90	20.1505	0	G	-	6	25803904	BTN3A2	1
6:25803904:A:G	eQTLGen	eQTLGen_cis_eQTLs	ENSG00000187837	A	6.8318e-19	8.8778	0	G	-	6	25803904	HIST1H1C	1
6:25807603:A:G	eQTLGen	eQTLGen_cis_eQTLs	ENSG00000079691	A	1.6346e-21	9.5261	0	A	+	6	25807603	LRRC16A	1
6:25807603:A:G	eQTLGen	eQTLGen_cis_eQTLs	ENSG00000112343	A	3.4183e-68	-17.4503	0	A	-	6	25807603	TRIM38	1
6:25807603:A:G	eQTLGen	eQTLGen_cis_eQTLs	ENSG00000112763	A	1.52e-13	7.3855	0	A	+	6	25807603	BTN2A1	1
6:25807603:A:G	eQTLGen	eQTLGen_cis_eQTLs	ENSG00000124564	A	3.1204e-99	-21.1441	0	A	-	6	25807603	SLC17A3	1
6:25807603:A:G	eQTLGen	eQTLGen_cis_eQTLs	ENSG00000124693	A	1.8145e-13	-7.3618	0	A	-	6	25807603	HIST1H3B	1
6:25807603:A:G	eQTLGen	eQTLGen_cis_eQTLs	ENSG00000158373	A	3.3561e-46	14.2702	0	A	+	6	25807603	HIST1H2BD	1
6:25807603:A:G	eQTLGen	eQTLGen_cis_eQTLs	ENSG00000186470	A	7.1274e-15	7.7824	0	A	+	6	25807603	BTN3A2	1
6:25807603:A:G	eQTLGen	eQTLGen_cis_eQTLs	ENSG00000187837	A	1.2616e-20	-9.3112	0	A	-	6	25807603	HIST1H1C	1
6:25809069:A:G	eQTLGen	eQTLGen_cis_eQTLs	ENSG00000079691	A	1.4505e-21	9.5386	0	A	+	6	25809069	LRRC16A	1
6:25809069:A:G	eQTLGen	eQTLGen_cis_eQTLs	ENSG00000112343	A	2.538e-68	-17.4674	0	A	-	6	25809069	TRIM38	1
6:25809069:A:G	eQTLGen	eQTLGen_cis_eQTLs	ENSG00000112763	A	1.6435e-13	7.375	0	A	+	6	25809069	BTN2A1	1
6:25809069:A:G	eQTLGen	eQTLGen_cis_eQTLs	ENSG00000124564	A	2.6674e-99	-21.1515	0	A	-	6	25809069	SLC17A3	1
6:25809069:A:G	eQTLGen	eQTLGen_cis_eQTLs	ENSG00000124693	A	1.3194e-13	-7.4042	0	A	-	6	25809069	HIST1H3B	1
6:25809069:A:G	eQTLGen	eQTLGen_cis_eQTLs	ENSG00000158373	A	9.6441e-46	14.1964	0	A	+	6	25809069	HIST1H2BD	1
6:25809069:A:G	eQTLGen	eQTLGen_cis_eQTLs	ENSG00000186470	A	4.9412e-15	7.8285	0	A	+	6	25809069	BTN3A2	1
6:25809069:A:G	eQTLGen	eQTLGen_cis_eQTLs	ENSG00000187837	A	2.0636e-20	-9.259	0	A	-	6	25809069	HIST1H1C	1
6:25809087:C:T	eQTLGen	eQTLGen_cis_eQTLs	ENSG00000079691	C	1.7485e-21	9.5191	0	C	+	6	25809087	LRRC16A	1
6:25809087:C:T	eQTLGen	eQTLGen_cis_eQTLs	ENSG00000112343	C	2.5648e-68	-17.4667	0	C	-	6	25809087	TRIM38	1
6:25809087:C:T	eQTLGen	eQTLGen_cis_eQTLs	ENSG00000112763	C	1.0441e-13	7.4353	0	C	+	6	25809087	BTN2A1	1
6:25809087:C:T	eQTLGen	eQTLGen_cis_eQTLs	ENSG00000124564	C	1.4853e-99	-21.1791	0	C	-	6	25809087	SLC17A3	1
6:25809087:C:T	eQTLGen	eQTLGen_cis_eQTLs	ENSG00000124693	C	1.2899e-13	-7.407	0	C	-	6	25809087	HIST1H3B	1
6:25809087:C:T	eQTLGen	eQTLGen_cis_eQTLs	ENSG00000158373	C	3.3851e-46	14.2697	0	C	+	6	25809087	HIST1H2BD	1
6:25809087:C:T	eQTLGen	eQTLGen_cis_eQTLs	ENSG00000186470	C	5.7188e-15	7.8102	0	C	+	6	25809087	BTN3A2	1
6:25809087:C:T	eQTLGen	eQTLGen_cis_eQTLs	ENSG00000187837	C	2.3923e-20	-9.243	0	C	-	6	25809087	HIST1H1C	1
6:25809716:A:C	eQTLGen	eQTLGen_cis_eQTLs	ENSG00000079691	A	1.3956e-21	9.5424	0	A	+	6	25809716	LRRC16A	1
6:25809716:A:C	eQTLGen	eQTLGen_cis_eQTLs	ENSG00000112343	A	2.8692e-68	-17.4603	0	A	-	6	25809716	TRIM38	1
6:25809716:A:C	eQTLGen	eQTLGen_cis_eQTLs	ENSG00000112763	A	1.3721e-13	7.3991	0	A	+	6	25809716	BTN2A1	1
6:25809716:A:C	eQTLGen	eQTLGen_cis_eQTLs	ENSG00000124564	A	4.2927e-100	-21.2375	0	A	-	6	25809716	SLC17A3	1
6:25809716:A:C	eQTLGen	eQTLGen_cis_eQTLs	ENSG00000124693	A	1.6809e-13	-7.372	0	A	-	6	25809716	HIST1H3B	1
6:25809716:A:C	eQTLGen	eQTLGen_cis_eQTLs	ENSG00000158373	A	5.2024e-46	14.2397	0	A	+	6	25809716	HIST1H2BD	1
6:25809716:A:C	eQTLGen	eQTLGen_cis_eQTLs	ENSG00000186470	A	7.2067e-15	7.7808	0	A	+	6	25809716	BTN3A2	1
6:25809716:A:C	eQTLGen	eQTLGen_cis_eQTLs	ENSG00000187837	A	1.1634e-20	-9.3199	0	A	-	6	25809716	HIST1H1C	1
6:25809909:A:G	eQTLGen	eQTLGen_cis_eQTLs	ENSG00000079691	A	6.0701e-10	-6.1886	0	G	+	6	25809909	LRRC16A	1
6:25809909:A:G	eQTLGen	eQTLGen_cis_eQTLs	ENSG00000112343	A	6.8573e-42	13.5607	0	G	-	6	25809909	TRIM38	1
6:25809909:A:G	eQTLGen	eQTLGen_cis_eQTLs	ENSG00000112763	A	5.9343e-09	-5.8185	4.52021e-05	G	+	6	25809909	BTN2A1	1
6:25809909:A:G	eQTLGen	eQTLGen_cis_eQTLs	ENSG00000124508	A	1.1098e-14	-7.7259	0	G	+	6	25809909	BTN2A2	1
6:25809909:A:G	eQTLGen	eQTLGen_cis_eQTLs	ENSG00000124564	A	1.7178e-56	15.8376	0	G	-	6	25809909	SLC17A3	1
6:25809909:A:G	eQTLGen	eQTLGen_cis_eQTLs	ENSG00000158373	A	6.5649e-20	-9.1345	0	G	+	6	25809909	HIST1H2BD	1
6:25809909:A:G	eQTLGen	eQTLGen_cis_eQTLs	ENSG00000186470	A	2.0524e-82	19.2307	0	G	-	6	25809909	BTN3A2	1
6:25809909:A:G	eQTLGen	eQTLGen_cis_eQTLs	ENSG00000187837	A	2.6152e-18	8.727	0	G	-	6	25809909	HIST1H1C	1
6:25813150:A:G	eQTLGen	eQTLGen_cis_eQTLs	ENSG00000079691	G	3.554e-21	9.4451	0	G	+	6	25813150	LRRC16A	1
6:25813150:A:G	eQTLGen	eQTLGen_cis_eQTLs	ENSG00000112343	G	8.835e-66	-17.13	0	G	-	6	25813150	TRIM38	1
6:25813150:A:G	eQTLGen	eQTLGen_cis_eQTLs	ENSG00000112763	G	3.9814e-14	7.5617	0	G	+	6	25813150	BTN2A1	1
6:25813150:A:G	eQTLGen	eQTLGen_cis_eQTLs	ENSG00000124564	G	5.9808e-101	-21.3298	0	G	-	6	25813150	SLC17A3	1
6:25813150:A:G	eQTLGen	eQTLGen_cis_eQTLs	ENSG00000124693	G	7.32e-14	-7.482	0	G	-	6	25813150	HIST1H3B	1
6:25813150:A:G	eQTLGen	eQTLGen_cis_eQTLs	ENSG00000158373	G	8.014e-45	14.0473	0	G	+	6	25813150	HIST1H2BD	1
6:25813150:A:G	eQTLGen	eQTLGen_cis_eQTLs	ENSG00000186470	G	2.1454e-14	7.6417	0	G	+	6	25813150	BTN3A2	1
6:25813150:A:G	eQTLGen	eQTLGen_cis_eQTLs	ENSG00000187837	G	1.5056e-20	-9.2924	0	G	-	6	25813150	HIST1H1C	1
6:25815074:C:G	eQTLGen	eQTLGen_cis_eQTLs	ENSG00000079691	G	2.1666e-09	-5.9848	1.95618e-05	C	+	6	25815074	LRRC16A	1
6:25815074:C:G	eQTLGen	eQTLGen_cis_eQTLs	ENSG00000112343	G	2.5098e-45	14.1293	0	C	-	6	25815074	TRIM38	1
6:25815074:C:G	eQTLGen	eQTLGen_cis_eQTLs	ENSG00000112763	G	1.5809e-12	-7.0672	0	C	+	6	25815074	BTN2A1	1
6:25815074:C:G	eQTLGen	eQTLGen_cis_eQTLs	ENSG00000124508	G	3.7036e-14	-7.5708	0	C	+	6	25815074	BTN2A2	1
6:25815074:C:G	eQTLGen	eQTLGen_cis_eQTLs	ENSG00000124564	G	3.5049e-51	15.0492	0	C	-	6	25815074	SLC17A3	1
6:25815074:C:G	eQTLGen	eQTLGen_cis_eQTLs	ENSG00000158373	G	3.3102e-20	-9.2083	0	C	+	6	25815074	HIST1H2BD	1
6:25815074:C:G	eQTLGen	eQTLGen_cis_eQTLs	ENSG00000186470	G	2.2634e-85	19.5807	0	C	-	6	25815074	BTN3A2	1
6:25815074:C:G	eQTLGen	eQTLGen_cis_eQTLs	ENSG00000187837	G	2.0443e-20	9.2601	0	C	-	6	25815074	HIST1H1C	1
6:25815080:G:T	eQTLGen	eQTLGen_cis_eQTLs	ENSG00000079691	T	1.3743e-21	9.5441	0	T	+	6	25815080	LRRC16A	1
6:25815080:G:T	eQTLGen	eQTLGen_cis_eQTLs	ENSG00000112343	T	7.0927e-69	-17.54	0	T	-	6	25815080	TRIM38	1
6:25815080:G:T	eQTLGen	eQTLGen_cis_eQTLs	ENSG00000112763	T	1.6708e-13	7.3729	0	T	+	6	25815080	BTN2A1	1
6:25815080:G:T	eQTLGen	eQTLGen_cis_eQTLs	ENSG00000124564	T	1.003e-100	-21.3056	0	T	-	6	25815080	SLC17A3	1
6:25815080:G:T	eQTLGen	eQTLGen_cis_eQTLs	ENSG00000124693	T	1.1502e-13	-7.4223	0	T	-	6	25815080	HIST1H3B	1
6:25815080:G:T	eQTLGen	eQTLGen_cis_eQTLs	ENSG00000158373	T	6.1942e-46	14.2275	0	T	+	6	25815080	HIST1H2BD	1
6:25815080:G:T	eQTLGen	eQTLGen_cis_eQTLs	ENSG00000186470	T	6.3396e-15	7.7971	0	T	+	6	25815080	BTN3A2	1
6:25815080:G:T	eQTLGen	eQTLGen_cis_eQTLs	ENSG00000187837	T	7.4765e-21	-9.3667	0	T	-	6	25815080	HIST1H1C	1
6:25817216:C:T	eQTLGen	eQTLGen_cis_eQTLs	ENSG00000079691	T	1.66e-21	9.5244	0	T	+	6	25817216	LRRC16A	1
6:25817216:C:T	eQTLGen	eQTLGen_cis_eQTLs	ENSG00000112343	T	2.0137e-68	-17.4805	0	T	-	6	25817216	TRIM38	1
6:25817216:C:T	eQTLGen	eQTLGen_cis_eQTLs	ENSG00000112763	T	8.0807e-14	7.469	0	T	+	6	25817216	BTN2A1	1
6:25817216:C:T	eQTLGen	eQTLGen_cis_eQTLs	ENSG00000124564	T	6.1889e-101	-21.3284	0	T	-	6	25817216	SLC17A3	1
6:25817216:C:T	eQTLGen	eQTLGen_cis_eQTLs	ENSG00000124693	T	4.7504e-14	-7.5386	0	T	-	6	25817216	HIST1H3B	1
6:25817216:C:T	eQTLGen	eQTLGen_cis_eQTLs	ENSG00000158373	T	2.6222e-46	14.2874	0	T	+	6	25817216	HIST1H2BD	1
6:25817216:C:T	eQTLGen	eQTLGen_cis_eQTLs	ENSG00000186470	T	4.1339e-15	7.851	0	T	+	6	25817216	BTN3A2	1
6:25817216:C:T	eQTLGen	eQTLGen_cis_eQTLs	ENSG00000187837	T	8.9152e-21	-9.3481	0	T	-	6	25817216	HIST1H1C	1
6:25817789:A:G	eQTLGen	eQTLGen_cis_eQTLs	ENSG00000079691	A	6.7491e-21	9.3776	0	A	+	6	25817789	LRRC16A	1
6:25817789:A:G	eQTLGen	eQTLGen_cis_eQTLs	ENSG00000112343	A	8.2633e-59	-16.1695	0	A	-	6	25817789	TRIM38	1
6:25817789:A:G	eQTLGen	eQTLGen_cis_eQTLs	ENSG00000112763	A	2.8606e-13	7.3009	0	A	+	6	25817789	BTN2A1	1
6:25817789:A:G	eQTLGen	eQTLGen_cis_eQTLs	ENSG00000124564	A	2.7361e-99	-21.1502	0	A	-	6	25817789	SLC17A3	1
6:25817789:A:G	eQTLGen	eQTLGen_cis_eQTLs	ENSG00000124693	A	2.2776e-13	-7.3314	0	A	-	6	25817789	HIST1H3B	1
6:25817789:A:G	eQTLGen	eQTLGen_cis_eQTLs	ENSG00000158373	A	4.5148e-48	14.5677	0	A	+	6	25817789	HIST1H2BD	1
6:25817789:A:G	eQTLGen	eQTLGen_cis_eQTLs	ENSG00000186470	A	2.1323e-15	7.9336	0	A	+	6	25817789	BTN3A2	1
6:25817789:A:G	eQTLGen	eQTLGen_cis_eQTLs	ENSG00000187837	A	3.7014e-20	-9.1963	0	A	-	6	25817789	HIST1H1C	1
6:25818588:A:G	eQTLGen	eQTLGen_cis_eQTLs	ENSG00000079691	A	9.9905e-22	9.5771	0	A	+	6	25818588	LRRC16A	1
6:25818588:A:G	eQTLGen	eQTLGen_cis_eQTLs	ENSG00000112343	A	1.2581e-68	-17.5073	0	A	-	6	25818588	TRIM38	1
6:25818588:A:G	eQTLGen	eQTLGen_cis_eQTLs	ENSG00000112763	A	1.2706e-13	7.4093	0	A	+	6	25818588	BTN2A1	1
6:25818588:A:G	eQTLGen	eQTLGen_cis_eQTLs	ENSG00000124564	A	4.3781e-103	-21.5586	0	A	-	6	25818588	SLC17A3	1
6:25818588:A:G	eQTLGen	eQTLGen_cis_eQTLs	ENSG00000124693	A	5.184e-14	-7.527	0	A	-	6	25818588	HIST1H3B	1
6:25818588:A:G	eQTLGen	eQTLGen_cis_eQTLs	ENSG00000158373	A	9.6166e-46	14.1968	0	A	+	6	25818588	HIST1H2BD	1
6:25818588:A:G	eQTLGen	eQTLGen_cis_eQTLs	ENSG00000186470	A	4.0555e-15	7.8533	0	A	+	6	25818588	BTN3A2	1
6:25818588:A:G	eQTLGen	eQTLGen_cis_eQTLs	ENSG00000187837	A	5.2627e-21	-9.4037	0	A	-	6	25818588	HIST1H1C	1
6:25818646:C:G	eQTLGen	eQTLGen_cis_eQTLs	ENSG00000079691	G	8.1986e-22	9.5975	0	G	+	6	25818646	LRRC16A	1
6:25818646:C:G	eQTLGen	eQTLGen_cis_eQTLs	ENSG00000112343	G	7.7997e-69	-17.5345	0	G	-	6	25818646	TRIM38	1
6:25818646:C:G	eQTLGen	eQTLGen_cis_eQTLs	ENSG00000112763	G	2.0089e-13	7.3483	0	G	+	6	25818646	BTN2A1	1
6:25818646:C:G	eQTLGen	eQTLGen_cis_eQTLs	ENSG00000124564	G	4.6272e-101	-21.342	0	G	-	6	25818646	SLC17A3	1
6:25818646:C:G	eQTLGen	eQTLGen_cis_eQTLs	ENSG00000124693	G	1.1783e-13	-7.419	0	G	-	6	25818646	HIST1H3B	1
6:25818646:C:G	eQTLGen	eQTLGen_cis_eQTLs	ENSG00000158373	G	4.9981e-46	14.2425	0	G	+	6	25818646	HIST1H2BD	1
6:25818646:C:G	eQTLGen	eQTLGen_cis_eQTLs	ENSG00000186470	G	5.3584e-15	7.8184	0	G	+	6	25818646	BTN3A2	1
6:25818646:C:G	eQTLGen	eQTLGen_cis_eQTLs	ENSG00000187837	G	7.7358e-21	-9.3632	0	G	-	6	25818646	HIST1H1C	1
6:25818766:A:G	eQTLGen	eQTLGen_cis_eQTLs	ENSG00000079691	A	9.1212e-22	9.5864	0	A	+	6	25818766	LRRC16A	1
6:25818766:A:G	eQTLGen	eQTLGen_cis_eQTLs	ENSG00000112343	A	8.0789e-69	-17.5326	0	A	-	6	25818766	TRIM38	1
6:25818766:A:G	eQTLGen	eQTLGen_cis_eQTLs	ENSG00000112763	A	1.2236e-13	7.4143	0	A	+	6	25818766	BTN2A1	1
6:25818766:A:G	eQTLGen	eQTLGen_cis_eQTLs	ENSG00000124564	A	4.3217e-103	-21.5593	0	A	-	6	25818766	SLC17A3	1
6:25818766:A:G	eQTLGen	eQTLGen_cis_eQTLs	ENSG00000124693	A	5.5281e-14	-7.5186	0	A	-	6	25818766	HIST1H3B	1
6:25818766:A:G	eQTLGen	eQTLGen_cis_eQTLs	ENSG00000158373	A	6.2476e-46	14.2269	0	A	+	6	25818766	HIST1H2BD	1
6:25818766:A:G	eQTLGen	eQTLGen_cis_eQTLs	ENSG00000186470	A	3.4568e-15	7.8732	0	A	+	6	25818766	BTN3A2	1
6:25818766:A:G	eQTLGen	eQTLGen_cis_eQTLs	ENSG00000187837	A	5.2428e-21	-9.4041	0	A	-	6	25818766	HIST1H1C	1
6:25820439:A:C	eQTLGen	eQTLGen_cis_eQTLs	ENSG00000079691	A	2.0224e-09	-5.9959	1.95733e-05	C	+	6	25820439	LRRC16A	1
6:25820439:A:C	eQTLGen	eQTLGen_cis_eQTLs	ENSG00000112343	A	2.0236e-22	9.7408	0	C	-	6	25820439	TRIM38	1
6:25820439:A:C	eQTLGen	eQTLGen_cis_eQTLs	ENSG00000112763	A	4.1506e-11	-6.5985	0	C	+	6	25820439	BTN2A1	1
6:25820439:A:C	eQTLGen	eQTLGen_cis_eQTLs	ENSG00000124508	A	2.4498e-08	-5.5766	0.000114723	C	+	6	25820439	BTN2A2	1
6:25820439:A:C	eQTLGen	eQTLGen_cis_eQTLs	ENSG00000124564	A	3.7531e-30	11.4095	0	C	-	6	25820439	SLC17A3	1
6:25820439:A:C	eQTLGen	eQTLGen_cis_eQTLs	ENSG00000158373	A	1.0518e-25	-10.4813	0	C	+	6	25820439	HIST1H2BD	1
6:25820439:A:C	eQTLGen	eQTLGen_cis_eQTLs	ENSG00000186470	A	3.1651e-65	17.0558	0	C	-	6	25820439	BTN3A2	1
6:25820439:A:C	eQTLGen	eQTLGen_cis_eQTLs	ENSG00000187837	A	3.7589e-23	9.9102	0	C	-	6	25820439	HIST1H1C	1
6:25821616:G:T	eQTLGen	eQTLGen_cis_eQTLs	ENSG00000079691	T	6.5669e-19	8.8822	0	T	+	6	25821616	LRRC16A	1
6:25821616:G:T	eQTLGen	eQTLGen_cis_eQTLs	ENSG00000112343	T	7.8649e-80	-18.9195	0	T	-	6	25821616	TRIM38	1
6:25821616:G:T	eQTLGen	eQTLGen_cis_eQTLs	ENSG00000112763	T	1.1126e-10	6.4508	0	T	+	6	25821616	BTN2A1	1
6:25821616:G:T	eQTLGen	eQTLGen_cis_eQTLs	ENSG00000124564	T	9.3085e-120	-23.2682	0	T	-	6	25821616	SLC17A3	1
6:25821616:G:T	eQTLGen	eQTLGen_cis_eQTLs	ENSG00000124693	T	3.1615e-16	-8.1669	0	T	-	6	25821616	HIST1H3B	1
6:25821616:G:T	eQTLGen	eQTLGen_cis_eQTLs	ENSG00000158373	T	2.2226e-53	15.3803	0	T	+	6	25821616	HIST1H2BD	1
6:25821616:G:T	eQTLGen	eQTLGen_cis_eQTLs	ENSG00000186470	T	1.7e-18	8.7757	0	T	+	6	25821616	BTN3A2	1
6:25821616:G:T	eQTLGen	eQTLGen_cis_eQTLs	ENSG00000187837	T	1.561e-24	-10.223	0	T	-	6	25821616	HIST1H1C	1
6:25821807:A:T	eQTLGen	eQTLGen_cis_eQTLs	ENSG00000079691	T	2.4101e-19	8.9929	0	T	+	6	25821807	LRRC16A	1
6:25821807:A:T	eQTLGen	eQTLGen_cis_eQTLs	ENSG00000112343	T	2.7869e-79	-18.8527	0	T	-	6	25821807	TRIM38	1
6:25821807:A:T	eQTLGen	eQTLGen_cis_eQTLs	ENSG00000112763	T	1.2794e-10	6.4297	0	T	+	6	25821807	BTN2A1	1
6:25821807:A:T	eQTLGen	eQTLGen_cis_eQTLs	ENSG00000124564	T	1.2788e-120	-23.3531	0	T	-	6	25821807	SLC17A3	1
6:25821807:A:T	eQTLGen	eQTLGen_cis_eQTLs	ENSG00000124693	T	2.0935e-16	-8.2165	0	T	-	6	25821807	HIST1H3B	1
6:25821807:A:T	eQTLGen	eQTLGen_cis_eQTLs	ENSG00000158373	T	4.0189e-53	15.3419	0	T	+	6	25821807	HIST1H2BD	1
6:25821807:A:T	eQTLGen	eQTLGen_cis_eQTLs	ENSG00000186470	T	2.7141e-18	8.7228	0	T	+	6	25821807	BTN3A2	1
6:25821807:A:T	eQTLGen	eQTLGen_cis_eQTLs	ENSG00000187837	T	9.059e-25	-10.2757	0	T	-	6	25821807	HIST1H1C	1
6:25822363:C:T	eQTLGen	eQTLGen_cis_eQTLs	ENSG00000079691	T	7.2196e-10	-6.1611	6.58718e-06	C	+	6	25822363	LRRC16A	1
6:25822363:C:T	eQTLGen	eQTLGen_cis_eQTLs	ENSG00000112343	T	1.0018e-37	12.8383	0	C	-	6	25822363	TRIM38	1
6:25822363:C:T	eQTLGen	eQTLGen_cis_eQTLs	ENSG00000112763	T	6.6623e-06	-4.5042	0.0189733	C	+	6	25822363	BTN2A1	1
6:25822363:C:T	eQTLGen	eQTLGen_cis_eQTLs	ENSG00000124508	T	3.9289e-17	-8.4148	0	C	+	6	25822363	BTN2A2	1
6:25822363:C:T	eQTLGen	eQTLGen_cis_eQTLs	ENSG00000124564	T	4.5245e-60	16.3478	0	C	-	6	25822363	SLC17A3	1
6:25822363:C:T	eQTLGen	eQTLGen_cis_eQTLs	ENSG00000158373	T	2.3029e-19	-8.9976	0	C	+	6	25822363	HIST1H2BD	1
6:25822363:C:T	eQTLGen	eQTLGen_cis_eQTLs	ENSG00000168274	T	2.2924e-09	5.9757	2.60552e-05	C	-	6	25822363	HIST1H2AE	1
6:25822363:C:T	eQTLGen	eQTLGen_cis_eQTLs	ENSG00000182952	T	7.7609e-08	5.3727	0.000302267	C	-	6	25822363	HMGN4	1
6:25822363:C:T	eQTLGen	eQTLGen_cis_eQTLs	ENSG00000186470	T	2.7347e-80	18.9754	0	C	-	6	25822363	BTN3A2	1
6:25822363:C:T	eQTLGen	eQTLGen_cis_eQTLs	ENSG00000187837	T	3.4874e-20	9.203	0	C	-	6	25822363	HIST1H1C	1
6:25822620:C:T	eQTLGen	eQTLGen_cis_eQTLs	ENSG00000079691	C	1.7646e-18	8.7716	0	C	+	6	25822620	LRRC16A	1
6:25822620:C:T	eQTLGen	eQTLGen_cis_eQTLs	ENSG00000112343	C	6.0222e-79	-18.812	0	C	-	6	25822620	TRIM38	1
6:25822620:C:T	eQTLGen	eQTLGen_cis_eQTLs	ENSG00000112763	C	4.7545e-10	6.2271	0	C	+	6	25822620	BTN2A1	1
6:25822620:C:T	eQTLGen	eQTLGen_cis_eQTLs	ENSG00000124564	C	1.2427e-119	-23.2556	0	C	-	6	25822620	SLC17A3	1
6:25822620:C:T	eQTLGen	eQTLGen_cis_eQTLs	ENSG00000124693	C	2.7686e-16	-8.1829	0	C	-	6	25822620	HIST1H3B	1
6:25822620:C:T	eQTLGen	eQTLGen_cis_eQTLs	ENSG00000158373	C	6.1275e-53	15.3145	0	C	+	6	25822620	HIST1H2BD	1
6:25822620:C:T	eQTLGen	eQTLGen_cis_eQTLs	ENSG00000186470	C	5.3523e-18	8.6458	0	C	+	6	25822620	BTN3A2	1
6:25822620:C:T	eQTLGen	eQTLGen_cis_eQTLs	ENSG00000187837	C	6.3068e-24	-10.087	0	C	-	6	25822620	HIST1H1C	1
6:25823444:A:T	eQTLGen	eQTLGen_cis_eQTLs	ENSG00000079691	A	2.4977e-18	8.7324	0	A	+	6	25823444	LRRC16A	1
6:25823444:A:T	eQTLGen	eQTLGen_cis_eQTLs	ENSG00000112343	A	2.9478e-76	-18.4807	0	A	-	6	25823444	TRIM38	1
6:25823444:A:T	eQTLGen	eQTLGen_cis_eQTLs	ENSG00000112763	A	3.1829e-10	6.2897	0	A	+	6	25823444	BTN2A1	1
6:25823444:A:T	eQTLGen	eQTLGen_cis_eQTLs	ENSG00000124564	A	2.7309e-118	-23.1226	0	A	-	6	25823444	SLC17A3	1
6:25823444:A:T	eQTLGen	eQTLGen_cis_eQTLs	ENSG00000124693	A	9.7473e-16	-8.0299	0	A	-	6	25823444	HIST1H3B	1
6:25823444:A:T	eQTLGen	eQTLGen_cis_eQTLs	ENSG00000158373	A	1.1608e-52	15.2729	0	A	+	6	25823444	HIST1H2BD	1
6:25823444:A:T	eQTLGen	eQTLGen_cis_eQTLs	ENSG00000186470	A	1.2076e-17	8.5523	0	A	+	6	25823444	BTN3A2	1
6:25823444:A:T	eQTLGen	eQTLGen_cis_eQTLs	ENSG00000187837	A	7.5437e-24	-10.0692	0	A	-	6	25823444	HIST1H1C	1
6:25823774:A:G	eQTLGen	eQTLGen_cis_eQTLs	ENSG00000079691	A	6.6049e-08	-5.4016	0.000277585	G	+	6	25823774	LRRC16A	1
6:25823774:A:G	eQTLGen	eQTLGen_cis_eQTLs	ENSG00000112343	A	2.1923e-19	9.0033	0	G	-	6	25823774	TRIM38	1
6:25823774:A:G	eQTLGen	eQTLGen_cis_eQTLs	ENSG00000112763	A	3.8995e-10	-6.2579	0	G	+	6	25823774	BTN2A1	1
6:25823774:A:G	eQTLGen	eQTLGen_cis_eQTLs	ENSG00000124508	A	3.7925e-09	-5.8928	2.59403e-05	G	+	6	25823774	BTN2A2	1
6:25823774:A:G	eQTLGen	eQTLGen_cis_eQTLs	ENSG00000124564	A	1.1782e-28	11.1057	0	G	-	6	25823774	SLC17A3	1
6:25823774:A:G	eQTLGen	eQTLGen_cis_eQTLs	ENSG00000158373	A	1.42e-27	-10.881	0	G	+	6	25823774	HIST1H2BD	1
6:25823774:A:G	eQTLGen	eQTLGen_cis_eQTLs	ENSG00000168274	A	4.0284e-08	5.4897	0.000158559	G	-	6	25823774	HIST1H2AE	1
6:25823774:A:G	eQTLGen	eQTLGen_cis_eQTLs	ENSG00000182952	A	9.5545e-08	5.3352	0.000339388	G	-	6	25823774	HMGN4	1
6:25823774:A:G	eQTLGen	eQTLGen_cis_eQTLs	ENSG00000186470	A	1.8504e-55	15.6872	0	G	-	6	25823774	BTN3A2	1
6:25823774:A:G	eQTLGen	eQTLGen_cis_eQTLs	ENSG00000187837	A	9.7813e-25	10.2686	0	G	-	6	25823774	HIST1H1C	1
6:25825390:A:T	eQTLGen	eQTLGen_cis_eQTLs	ENSG00000079691	A	1.104e-09	-6.0935	1.31156e-05	T	+	6	25825390	LRRC16A	1
6:25825390:A:T	eQTLGen	eQTLGen_cis_eQTLs	ENSG00000112343	A	1.4413e-37	12.8101	0	T	-	6	25825390	TRIM38	1
6:25825390:A:T	eQTLGen	eQTLGen_cis_eQTLs	ENSG00000112763	A	6.8338e-06	-4.4986	0.0195262	T	+	6	25825390	BTN2A1	1
6:25825390:A:T	eQTLGen	eQTLGen_cis_eQTLs	ENSG00000124508	A	4.0931e-17	-8.4101	0	T	+	6	25825390	BTN2A2	1
6:25825390:A:T	eQTLGen	eQTLGen_cis_eQTLs	ENSG00000124564	A	3.5023e-60	16.3634	0	T	-	6	25825390	SLC17A3	1
6:25825390:A:T	eQTLGen	eQTLGen_cis_eQTLs	ENSG00000158373	A	1.9402e-19	-9.0165	0	T	+	6	25825390	HIST1H2BD	1
6:25825390:A:T	eQTLGen	eQTLGen_cis_eQTLs	ENSG00000168274	A	2.588e-09	5.956	2.60298e-05	T	-	6	25825390	HIST1H2AE	1
6:25825390:A:T	eQTLGen	eQTLGen_cis_eQTLs	ENSG00000182952	A	6.4232e-08	5.4067	0.00027769	T	-	6	25825390	HMGN4	1
6:25825390:A:T	eQTLGen	eQTLGen_cis_eQTLs	ENSG00000186470	A	2.1712e-79	18.8661	0	T	-	6	25825390	BTN3A2	1
6:25825390:A:T	eQTLGen	eQTLGen_cis_eQTLs	ENSG00000187837	A	5.3957e-20	9.1559	0	T	-	6	25825390	HIST1H1C	1
6:25826347:A:T	eQTLGen	eQTLGen_cis_eQTLs	ENSG00000079691	A	4.3593e-18	8.669	0	A	+	6	25826347	LRRC16A	1
6:25826347:A:T	eQTLGen	eQTLGen_cis_eQTLs	ENSG00000112343	A	1.8382e-79	-18.8746	0	A	-	6	25826347	TRIM38	1
6:25826347:A:T	eQTLGen	eQTLGen_cis_eQTLs	ENSG00000112763	A	6.4346e-10	6.1795	0	A	+	6	25826347	BTN2A1	1
6:25826347:A:T	eQTLGen	eQTLGen_cis_eQTLs	ENSG00000124564	A	2.6645e-120	-23.3217	0	A	-	6	25826347	SLC17A3	1
6:25826347:A:T	eQTLGen	eQTLGen_cis_eQTLs	ENSG00000124693	A	4.7706e-16	-8.1171	0	A	-	6	25826347	HIST1H3B	1
6:25826347:A:T	eQTLGen	eQTLGen_cis_eQTLs	ENSG00000158373	A	2.2496e-52	15.2298	0	A	+	6	25826347	HIST1H2BD	1
6:25826347:A:T	eQTLGen	eQTLGen_cis_eQTLs	ENSG00000186470	A	2.3477e-18	8.7393	0	A	+	6	25826347	BTN3A2	1
6:25826347:A:T	eQTLGen	eQTLGen_cis_eQTLs	ENSG00000187837	A	3.5673e-24	-10.1426	0	A	-	6	25826347	HIST1H1C	1
6:25826514:C:T	eQTLGen	eQTLGen_cis_eQTLs	ENSG00000079691	C	4.6929e-18	8.6606	0	C	+	6	25826514	LRRC16A	1
6:25826514:C:T	eQTLGen	eQTLGen_cis_eQTLs	ENSG00000112343	C	1.5798e-79	-18.8827	0	C	-	6	25826514	TRIM38	1
6:25826514:C:T	eQTLGen	eQTLGen_cis_eQTLs	ENSG00000112763	C	7.6608e-10	6.1519	1.31648e-05	C	+	6	25826514	BTN2A1	1
6:25826514:C:T	eQTLGen	eQTLGen_cis_eQTLs	ENSG00000124564	C	2.6645e-120	-23.3217	0	C	-	6	25826514	SLC17A3	1
6:25826514:C:T	eQTLGen	eQTLGen_cis_eQTLs	ENSG00000124693	C	4.7706e-16	-8.1171	0	C	-	6	25826514	HIST1H3B	1
6:25826514:C:T	eQTLGen	eQTLGen_cis_eQTLs	ENSG00000158373	C	2.558e-52	15.2213	0	C	+	6	25826514	HIST1H2BD	1
6:25826514:C:T	eQTLGen	eQTLGen_cis_eQTLs	ENSG00000186470	C	2.5333e-18	8.7308	0	C	+	6	25826514	BTN3A2	1
6:25826514:C:T	eQTLGen	eQTLGen_cis_eQTLs	ENSG00000187837	C	2.6497e-24	-10.1718	0	C	-	6	25826514	HIST1H1C	1
6:25827516:A:G	eQTLGen	eQTLGen_cis_eQTLs	ENSG00000079691	A	1.9289e-17	8.498	0	A	+	6	25827516	LRRC16A	1
6:25827516:A:G	eQTLGen	eQTLGen_cis_eQTLs	ENSG00000112343	A	1.5682e-78	-18.7612	0	A	-	6	25827516	TRIM38	1
6:25827516:A:G	eQTLGen	eQTLGen_cis_eQTLs	ENSG00000112763	A	1.2003e-09	6.0803	1.31096e-05	A	+	6	25827516	BTN2A1	1
6:25827516:A:G	eQTLGen	eQTLGen_cis_eQTLs	ENSG00000124564	A	2.9822e-119	-23.2181	0	A	-	6	25827516	SLC17A3	1
6:25827516:A:G	eQTLGen	eQTLGen_cis_eQTLs	ENSG00000124693	A	1.5395e-16	-8.2534	0	A	-	6	25827516	HIST1H3B	1
6:25827516:A:G	eQTLGen	eQTLGen_cis_eQTLs	ENSG00000158373	A	1.0053e-51	15.1314	0	A	+	6	25827516	HIST1H2BD	1
6:25827516:A:G	eQTLGen	eQTLGen_cis_eQTLs	ENSG00000186470	A	9.4866e-19	8.841	0	A	+	6	25827516	BTN3A2	1
6:25827516:A:G	eQTLGen	eQTLGen_cis_eQTLs	ENSG00000187837	A	1.7522e-24	-10.212	0	A	-	6	25827516	HIST1H1C	1
6:25828242:C:G	eQTLGen	eQTLGen_cis_eQTLs	ENSG00000079691	G	5.0757e-19	8.9108	0	G	+	6	25828242	LRRC16A	1
6:25828242:C:G	eQTLGen	eQTLGen_cis_eQTLs	ENSG00000112343	G	5.355e-82	-19.1807	0	G	-	6	25828242	TRIM38	1
6:25828242:C:G	eQTLGen	eQTLGen_cis_eQTLs	ENSG00000112763	G	8.8991e-10	6.1281	1.31484e-05	G	+	6	25828242	BTN2A1	1
6:25828242:C:G	eQTLGen	eQTLGen_cis_eQTLs	ENSG00000124564	G	3.0597e-116	-22.9182	0	G	-	6	25828242	SLC17A3	1
6:25828242:C:G	eQTLGen	eQTLGen_cis_eQTLs	ENSG00000124693	G	2.0901e-16	-8.2167	0	G	-	6	25828242	HIST1H3B	1
6:25828242:C:G	eQTLGen	eQTLGen_cis_eQTLs	ENSG00000158373	G	8.4536e-52	15.143	0	G	+	6	25828242	HIST1H2BD	1
6:25828242:C:G	eQTLGen	eQTLGen_cis_eQTLs	ENSG00000186470	G	1.4434e-17	8.5317	0	G	+	6	25828242	BTN3A2	1
6:25828242:C:G	eQTLGen	eQTLGen_cis_eQTLs	ENSG00000187837	G	4.3861e-24	-10.1226	0	G	-	6	25828242	HIST1H1C	1
6:25828416:A:G	eQTLGen	eQTLGen_cis_eQTLs	ENSG00000079691	G	1.2612e-07	-5.2843	0.000426306	A	+	6	25828416	LRRC16A	1
6:25828416:A:G	eQTLGen	eQTLGen_cis_eQTLs	ENSG00000112343	G	2.1567e-19	9.005	0	A	-	6	25828416	TRIM38	1
6:25828416:A:G	eQTLGen	eQTLGen_cis_eQTLs	ENSG00000112763	G	4.2543e-10	-6.2443	0	A	+	6	25828416	BTN2A1	1
6:25828416:A:G	eQTLGen	eQTLGen_cis_eQTLs	ENSG00000124508	G	4.3265e-09	-5.8712	3.23771e-05	A	+	6	25828416	BTN2A2	1
6:25828416:A:G	eQTLGen	eQTLGen_cis_eQTLs	ENSG00000124564	G	1.3296e-28	11.095	0	A	-	6	25828416	SLC17A3	1
6:25828416:A:G	eQTLGen	eQTLGen_cis_eQTLs	ENSG00000158373	G	9.1685e-28	-10.9207	0	A	+	6	25828416	HIST1H2BD	1
6:25828416:A:G	eQTLGen	eQTLGen_cis_eQTLs	ENSG00000168274	G	4.116e-08	5.4858	0.000158529	A	-	6	25828416	HIST1H2AE	1
6:25828416:A:G	eQTLGen	eQTLGen_cis_eQTLs	ENSG00000182952	G	9.4393e-08	5.3372	0.000333166	A	-	6	25828416	HMGN4	1
6:25828416:A:G	eQTLGen	eQTLGen_cis_eQTLs	ENSG00000186470	G	3.9862e-55	15.6385	0	A	-	6	25828416	BTN3A2	1
6:25828416:A:G	eQTLGen	eQTLGen_cis_eQTLs	ENSG00000187837	G	1.0409e-24	10.2624	0	A	-	6	25828416	HIST1H1C	1
6:25828828:A:G	eQTLGen	eQTLGen_cis_eQTLs	ENSG00000079691	A	2.5916e-08	-5.5669	0.000114642	G	+	6	25828828	LRRC16A	1
6:25828828:A:G	eQTLGen	eQTLGen_cis_eQTLs	ENSG00000112343	A	3.4163e-39	13.0972	0	G	-	6	25828828	TRIM38	1
6:25828828:A:G	eQTLGen	eQTLGen_cis_eQTLs	ENSG00000112763	A	1.8168e-06	-4.7727	0.00535888	G	+	6	25828828	BTN2A1	1
6:25828828:A:G	eQTLGen	eQTLGen_cis_eQTLs	ENSG00000124508	A	1.621e-14	-7.6776	0	G	+	6	25828828	BTN2A2	1
6:25828828:A:G	eQTLGen	eQTLGen_cis_eQTLs	ENSG00000124564	A	7.2475e-56	15.7467	0	G	-	6	25828828	SLC17A3	1
6:25828828:A:G	eQTLGen	eQTLGen_cis_eQTLs	ENSG00000158373	A	7.5263e-20	-9.1196	0	G	+	6	25828828	HIST1H2BD	1
6:25828828:A:G	eQTLGen	eQTLGen_cis_eQTLs	ENSG00000168274	A	6.0864e-11	6.5417	0	G	-	6	25828828	HIST1H2AE	1
6:25828828:A:G	eQTLGen	eQTLGen_cis_eQTLs	ENSG00000182952	A	3.9324e-07	5.0724	0.00122494	G	-	6	25828828	HMGN4	1
6:25828828:A:G	eQTLGen	eQTLGen_cis_eQTLs	ENSG00000186470	A	6.7704e-71	17.8025	0	G	-	6	25828828	BTN3A2	1
6:25828828:A:G	eQTLGen	eQTLGen_cis_eQTLs	ENSG00000187837	A	2.4233e-19	8.9922	0	G	-	6	25828828	HIST1H1C	1
6:25828986:C:T	eQTLGen	eQTLGen_cis_eQTLs	ENSG00000079691	C	3.9366e-07	-5.0719	0.00122494	T	+	6	25828986	LRRC16A	1
6:25828986:C:T	eQTLGen	eQTLGen_cis_eQTLs	ENSG00000112343	C	7.5684e-19	8.8663	0	T	-	6	25828986	TRIM38	1
6:25828986:C:T	eQTLGen	eQTLGen_cis_eQTLs	ENSG00000112763	C	1.6654e-10	-6.3893	0	T	+	6	25828986	BTN2A1	1
6:25828986:C:T	eQTLGen	eQTLGen_cis_eQTLs	ENSG00000124508	C	2.6814e-09	-5.9498	2.60196e-05	T	+	6	25828986	BTN2A2	1
6:25828986:C:T	eQTLGen	eQTLGen_cis_eQTLs	ENSG00000124564	C	1.6104e-29	11.2822	0	T	-	6	25828986	SLC17A3	1
6:25828986:C:T	eQTLGen	eQTLGen_cis_eQTLs	ENSG00000158373	C	1.7414e-24	-10.2125	0	T	+	6	25828986	HIST1H2BD	1
6:25828986:C:T	eQTLGen	eQTLGen_cis_eQTLs	ENSG00000168274	C	5.3882e-08	5.438	0.000214904	T	-	6	25828986	HIST1H2AE	1
6:25828986:C:T	eQTLGen	eQTLGen_cis_eQTLs	ENSG00000182952	C	3.4801e-07	5.0955	0.0011085	T	-	6	25828986	HMGN4	1
6:25828986:C:T	eQTLGen	eQTLGen_cis_eQTLs	ENSG00000186470	C	2.9014e-56	15.8045	0	T	-	6	25828986	BTN3A2	1
6:25828986:C:T	eQTLGen	eQTLGen_cis_eQTLs	ENSG00000187837	C	1.3124e-24	10.2402	0	T	-	6	25828986	HIST1H1C	1
6:25829054:A:G	eQTLGen	eQTLGen_cis_eQTLs	ENSG00000079691	G	2.2617e-09	-5.9778	2.6062e-05	A	+	6	25829054	LRRC16A	1
6:25829054:A:G	eQTLGen	eQTLGen_cis_eQTLs	ENSG00000112343	G	9.72e-36	12.479	0	A	-	6	25829054	TRIM38	1
6:25829054:A:G	eQTLGen	eQTLGen_cis_eQTLs	ENSG00000112763	G	1.1906e-06	-4.8571	0.00360548	A	+	6	25829054	BTN2A1	1
6:25829054:A:G	eQTLGen	eQTLGen_cis_eQTLs	ENSG00000124508	G	3.0635e-16	-8.1708	0	A	+	6	25829054	BTN2A2	1
6:25829054:A:G	eQTLGen	eQTLGen_cis_eQTLs	ENSG00000124564	G	6.0782e-60	16.3297	0	A	-	6	25829054	SLC17A3	1
6:25829054:A:G	eQTLGen	eQTLGen_cis_eQTLs	ENSG00000158373	G	1.8136e-21	-9.515	0	A	+	6	25829054	HIST1H2BD	1
6:25829054:A:G	eQTLGen	eQTLGen_cis_eQTLs	ENSG00000168274	G	2.3725e-09	5.9702	2.60485e-05	A	-	6	25829054	HIST1H2AE	1
6:25829054:A:G	eQTLGen	eQTLGen_cis_eQTLs	ENSG00000182952	G	1.8986e-07	5.2091	0.000624064	A	-	6	25829054	HMGN4	1
6:25829054:A:G	eQTLGen	eQTLGen_cis_eQTLs	ENSG00000186470	G	4.3495e-76	18.4599	0	A	-	6	25829054	BTN3A2	1
6:25829054:A:G	eQTLGen	eQTLGen_cis_eQTLs	ENSG00000187837	G	1.4245e-19	9.0506	0	A	-	6	25829054	HIST1H1C	1
6:25829659:A:T	eQTLGen	eQTLGen_cis_eQTLs	ENSG00000079691	T	2.7126e-19	8.9799	0	T	+	6	25829659	LRRC16A	1
6:25829659:A:T	eQTLGen	eQTLGen_cis_eQTLs	ENSG00000112343	T	3.2175e-79	-18.8452	0	T	-	6	25829659	TRIM38	1
6:25829659:A:T	eQTLGen	eQTLGen_cis_eQTLs	ENSG00000112763	T	2.1955e-10	6.347	0	T	+	6	25829659	BTN2A1	1
6:25829659:A:T	eQTLGen	eQTLGen_cis_eQTLs	ENSG00000124564	T	6.2949e-125	-23.7733	0	T	-	6	25829659	SLC17A3	1
6:25829659:A:T	eQTLGen	eQTLGen_cis_eQTLs	ENSG00000124693	T	2.5269e-16	-8.1939	0	T	-	6	25829659	HIST1H3B	1
6:25829659:A:T	eQTLGen	eQTLGen_cis_eQTLs	ENSG00000158373	T	9.364e-53	15.2868	0	T	+	6	25829659	HIST1H2BD	1
6:25829659:A:T	eQTLGen	eQTLGen_cis_eQTLs	ENSG00000186470	T	2.8316e-18	8.7181	0	T	+	6	25829659	BTN3A2	1
6:25829659:A:T	eQTLGen	eQTLGen_cis_eQTLs	ENSG00000187837	T	2.4256e-24	-10.1803	0	T	-	6	25829659	HIST1H1C	1
6:25830298:A:G	eQTLGen	eQTLGen_cis_eQTLs	ENSG00000079691	A	2.6492e-19	8.9824	0	A	+	6	25830298	LRRC16A	1
6:25830298:A:G	eQTLGen	eQTLGen_cis_eQTLs	ENSG00000112343	A	1.9142e-78	-18.7505	0	A	-	6	25830298	TRIM38	1
6:25830298:A:G	eQTLGen	eQTLGen_cis_eQTLs	ENSG00000112763	A	1.9863e-10	6.3626	0	A	+	6	25830298	BTN2A1	1
6:25830298:A:G	eQTLGen	eQTLGen_cis_eQTLs	ENSG00000124564	A	4.7524e-125	-23.7851	0	A	-	6	25830298	SLC17A3	1
6:25830298:A:G	eQTLGen	eQTLGen_cis_eQTLs	ENSG00000124693	A	2.0727e-16	-8.2177	0	A	-	6	25830298	HIST1H3B	1
6:25830298:A:G	eQTLGen	eQTLGen_cis_eQTLs	ENSG00000158373	A	1.1502e-52	15.2735	0	A	+	6	25830298	HIST1H2BD	1
6:25830298:A:G	eQTLGen	eQTLGen_cis_eQTLs	ENSG00000186470	A	1.706e-18	8.7753	0	A	+	6	25830298	BTN3A2	1
6:25830298:A:G	eQTLGen	eQTLGen_cis_eQTLs	ENSG00000187837	A	3.6936e-24	-10.1393	0	A	-	6	25830298	HIST1H1C	1
6:25831212:A:G	eQTLGen	eQTLGen_cis_eQTLs	ENSG00000079691	A	4.2816e-10	-6.2434	0	G	+	6	25831212	LRRC16A	1
6:25831212:A:G	eQTLGen	eQTLGen_cis_eQTLs	ENSG00000112343	A	2.007e-36	12.6041	0	G	-	6	25831212	TRIM38	1
6:25831212:A:G	eQTLGen	eQTLGen_cis_eQTLs	ENSG00000112763	A	2.8125e-07	-5.1356	0.000925179	G	+	6	25831212	BTN2A1	1
6:25831212:A:G	eQTLGen	eQTLGen_cis_eQTLs	ENSG00000124508	A	2.432e-16	-8.1985	0	G	+	6	25831212	BTN2A2	1
6:25831212:A:G	eQTLGen	eQTLGen_cis_eQTLs	ENSG00000124564	A	2.7735e-60	16.3774	0	G	-	6	25831212	SLC17A3	1
6:25831212:A:G	eQTLGen	eQTLGen_cis_eQTLs	ENSG00000158373	A	2.6282e-22	-9.7138	0	G	+	6	25831212	HIST1H2BD	1
6:25831212:A:G	eQTLGen	eQTLGen_cis_eQTLs	ENSG00000168274	A	7.156e-10	6.1628	6.58718e-06	G	-	6	25831212	HIST1H2AE	1
6:25831212:A:G	eQTLGen	eQTLGen_cis_eQTLs	ENSG00000182952	A	4.5638e-07	5.0439	0.0014823	G	-	6	25831212	HMGN4	1
6:25831212:A:G	eQTLGen	eQTLGen_cis_eQTLs	ENSG00000186470	A	1.0107e-75	18.4144	0	G	-	6	25831212	BTN3A2	1
6:25831212:A:G	eQTLGen	eQTLGen_cis_eQTLs	ENSG00000187837	A	5.6048e-19	8.8997	0	G	-	6	25831212	HIST1H1C	1
6:25831603:A:G	eQTLGen	eQTLGen_cis_eQTLs	ENSG00000079691	A	2.7774e-19	8.9772	0	A	+	6	25831603	LRRC16A	1
6:25831603:A:G	eQTLGen	eQTLGen_cis_eQTLs	ENSG00000112343	A	4.7658e-79	-18.8243	0	A	-	6	25831603	TRIM38	1
6:25831603:A:G	eQTLGen	eQTLGen_cis_eQTLs	ENSG00000112763	A	1.7617e-10	6.3809	0	A	+	6	25831603	BTN2A1	1
6:25831603:A:G	eQTLGen	eQTLGen_cis_eQTLs	ENSG00000124564	A	4.259e-125	-23.7896	0	A	-	6	25831603	SLC17A3	1
6:25831603:A:G	eQTLGen	eQTLGen_cis_eQTLs	ENSG00000124693	A	2.3919e-16	-8.2005	0	A	-	6	25831603	HIST1H3B	1
6:25831603:A:G	eQTLGen	eQTLGen_cis_eQTLs	ENSG00000158373	A	8.8333e-53	15.2907	0	A	+	6	25831603	HIST1H2BD	1
6:25831603:A:G	eQTLGen	eQTLGen_cis_eQTLs	ENSG00000186470	A	3.6117e-18	8.6904	0	A	+	6	25831603	BTN3A2	1
6:25831603:A:G	eQTLGen	eQTLGen_cis_eQTLs	ENSG00000187837	A	2.628e-24	-10.1726	0	A	-	6	25831603	HIST1H1C	1
6:25834428:A:T	eQTLGen	eQTLGen_cis_eQTLs	ENSG00000079691	T	2.7274e-19	8.9792	0	T	+	6	25834428	LRRC16A	1
6:25834428:A:T	eQTLGen	eQTLGen_cis_eQTLs	ENSG00000112343	T	1.9091e-79	-18.8727	0	T	-	6	25834428	TRIM38	1
6:25834428:A:T	eQTLGen	eQTLGen_cis_eQTLs	ENSG00000112763	T	2.1644e-10	6.3494	0	T	+	6	25834428	BTN2A1	1
6:25834428:A:T	eQTLGen	eQTLGen_cis_eQTLs	ENSG00000124564	T	4.0984e-123	-23.5974	0	T	-	6	25834428	SLC17A3	1
6:25834428:A:T	eQTLGen	eQTLGen_cis_eQTLs	ENSG00000124693	T	3.4288e-16	-8.1571	0	T	-	6	25834428	HIST1H3B	1
6:25834428:A:T	eQTLGen	eQTLGen_cis_eQTLs	ENSG00000158373	T	2.1089e-53	15.3838	0	T	+	6	25834428	HIST1H2BD	1
6:25834428:A:T	eQTLGen	eQTLGen_cis_eQTLs	ENSG00000186470	T	3.7083e-18	8.6876	0	T	+	6	25834428	BTN3A2	1
6:25834428:A:T	eQTLGen	eQTLGen_cis_eQTLs	ENSG00000187837	T	3.7855e-24	-10.1369	0	T	-	6	25834428	HIST1H1C	1
6:25834548:A:G	eQTLGen	eQTLGen_cis_eQTLs	ENSG00000079691	A	2.0681e-19	9.0096	0	A	+	6	25834548	LRRC16A	1
6:25834548:A:G	eQTLGen	eQTLGen_cis_eQTLs	ENSG00000112343	A	5.7774e-79	-18.814	0	A	-	6	25834548	TRIM38	1
6:25834548:A:G	eQTLGen	eQTLGen_cis_eQTLs	ENSG00000112763	A	2.834e-10	6.3078	0	A	+	6	25834548	BTN2A1	1
6:25834548:A:G	eQTLGen	eQTLGen_cis_eQTLs	ENSG00000124564	A	2.7202e-122	-23.5171	0	A	-	6	25834548	SLC17A3	1
6:25834548:A:G	eQTLGen	eQTLGen_cis_eQTLs	ENSG00000124693	A	3.7803e-16	-8.1453	0	A	-	6	25834548	HIST1H3B	1
6:25834548:A:G	eQTLGen	eQTLGen_cis_eQTLs	ENSG00000158373	A	4.0066e-53	15.342	0	A	+	6	25834548	HIST1H2BD	1
6:25834548:A:G	eQTLGen	eQTLGen_cis_eQTLs	ENSG00000186470	A	3.1147e-18	8.7074	0	A	+	6	25834548	BTN3A2	1
6:25834548:A:G	eQTLGen	eQTLGen_cis_eQTLs	ENSG00000187837	A	2.9542e-24	-10.1611	0	A	-	6	25834548	HIST1H1C	1
6:25834658:C:T	eQTLGen	eQTLGen_cis_eQTLs	ENSG00000079691	T	4.0133e-19	8.9368	0	T	+	6	25834658	LRRC16A	1
6:25834658:C:T	eQTLGen	eQTLGen_cis_eQTLs	ENSG00000112343	T	4.6065e-79	-18.8261	0	T	-	6	25834658	TRIM38	1
6:25834658:C:T	eQTLGen	eQTLGen_cis_eQTLs	ENSG00000112763	T	2.0951e-10	6.3542	0	T	+	6	25834658	BTN2A1	1
6:25834658:C:T	eQTLGen	eQTLGen_cis_eQTLs	ENSG00000124564	T	8.3113e-124	-23.6647	0	T	-	6	25834658	SLC17A3	1
6:25834658:C:T	eQTLGen	eQTLGen_cis_eQTLs	ENSG00000124693	T	3.0433e-16	-8.1715	0	T	-	6	25834658	HIST1H3B	1
6:25834658:C:T	eQTLGen	eQTLGen_cis_eQTLs	ENSG00000158373	T	4.1192e-53	15.3403	0	T	+	6	25834658	HIST1H2BD	1
6:25834658:C:T	eQTLGen	eQTLGen_cis_eQTLs	ENSG00000186470	T	4.4678e-18	8.6663	0	T	+	6	25834658	BTN3A2	1
6:25834658:C:T	eQTLGen	eQTLGen_cis_eQTLs	ENSG00000187837	T	2.5852e-24	-10.1741	0	T	-	6	25834658	HIST1H1C	1
6:25834895:A:G	eQTLGen	eQTLGen_cis_eQTLs	ENSG00000079691	A	3.5424e-18	8.6927	0	A	+	6	25834895	LRRC16A	1
6:25834895:A:G	eQTLGen	eQTLGen_cis_eQTLs	ENSG00000112343	A	8.3665e-75	-18.2994	0	A	-	6	25834895	TRIM38	1
6:25834895:A:G	eQTLGen	eQTLGen_cis_eQTLs	ENSG00000112763	A	8.2418e-10	6.1403	1.31596e-05	A	+	6	25834895	BTN2A1	1
6:25834895:A:G	eQTLGen	eQTLGen_cis_eQTLs	ENSG00000124564	A	2.563e-121	-23.4216	0	A	-	6	25834895	SLC17A3	1
6:25834895:A:G	eQTLGen	eQTLGen_cis_eQTLs	ENSG00000124693	A	3.4005e-16	-8.158	0	A	-	6	25834895	HIST1H3B	1
6:25834895:A:G	eQTLGen	eQTLGen_cis_eQTLs	ENSG00000158373	A	3.9087e-50	14.8888	0	A	+	6	25834895	HIST1H2BD	1
6:25834895:A:G	eQTLGen	eQTLGen_cis_eQTLs	ENSG00000186470	A	1.8739e-21	9.5119	0	A	+	6	25834895	BTN3A2	1
6:25834895:A:G	eQTLGen	eQTLGen_cis_eQTLs	ENSG00000187837	A	4.3413e-23	-9.8958	0	A	-	6	25834895	HIST1H1C	1
6:25835895:A:G	eQTLGen	eQTLGen_cis_eQTLs	ENSG00000079691	A	2.5921e-19	8.985	0	A	+	6	25835895	LRRC16A	1
6:25835895:A:G	eQTLGen	eQTLGen_cis_eQTLs	ENSG00000112343	A	4.5033e-79	-18.8273	0	A	-	6	25835895	TRIM38	1
6:25835895:A:G	eQTLGen	eQTLGen_cis_eQTLs	ENSG00000112763	A	1.7663e-10	6.3805	0	A	+	6	25835895	BTN2A1	1
6:25835895:A:G	eQTLGen	eQTLGen_cis_eQTLs	ENSG00000124564	A	1.51e-123	-23.6394	0	A	-	6	25835895	SLC17A3	1
6:25835895:A:G	eQTLGen	eQTLGen_cis_eQTLs	ENSG00000124693	A	2.705e-16	-8.1857	0	A	-	6	25835895	HIST1H3B	1
6:25835895:A:G	eQTLGen	eQTLGen_cis_eQTLs	ENSG00000158373	A	1.7902e-53	15.3944	0	A	+	6	25835895	HIST1H2BD	1
6:25835895:A:G	eQTLGen	eQTLGen_cis_eQTLs	ENSG00000186470	A	2.6152e-18	8.727	0	A	+	6	25835895	BTN3A2	1
6:25835895:A:G	eQTLGen	eQTLGen_cis_eQTLs	ENSG00000187837	A	2.4862e-24	-10.1778	0	A	-	6	25835895	HIST1H1C	1
6:25836380:A:G	eQTLGen	eQTLGen_cis_eQTLs	ENSG00000079691	A	2.0381e-19	9.0113	0	A	+	6	25836380	LRRC16A	1
6:25836380:A:G	eQTLGen	eQTLGen_cis_eQTLs	ENSG00000112343	A	8.8471e-79	-18.7915	0	A	-	6	25836380	TRIM38	1
6:25836380:A:G	eQTLGen	eQTLGen_cis_eQTLs	ENSG00000112763	A	2.352e-10	6.3365	0	A	+	6	25836380	BTN2A1	1
6:25836380:A:G	eQTLGen	eQTLGen_cis_eQTLs	ENSG00000124564	A	7.3125e-124	-23.6701	0	A	-	6	25836380	SLC17A3	1
6:25836380:A:G	eQTLGen	eQTLGen_cis_eQTLs	ENSG00000124693	A	4.1467e-16	-8.1341	0	A	-	6	25836380	HIST1H3B	1
6:25836380:A:G	eQTLGen	eQTLGen_cis_eQTLs	ENSG00000158373	A	4.9097e-53	15.329	0	A	+	6	25836380	HIST1H2BD	1
6:25836380:A:G	eQTLGen	eQTLGen_cis_eQTLs	ENSG00000186470	A	7.3938e-19	8.8689	0	A	+	6	25836380	BTN3A2	1
6:25836380:A:G	eQTLGen	eQTLGen_cis_eQTLs	ENSG00000187837	A	3.0653e-24	-10.1575	0	A	-	6	25836380	HIST1H1C	1
6:25837829:A:G	eQTLGen	eQTLGen_cis_eQTLs	ENSG00000079691	A	3.1596e-19	8.9631	0	A	+	6	25837829	LRRC16A	1
6:25837829:A:G	eQTLGen	eQTLGen_cis_eQTLs	ENSG00000112343	A	8.9477e-79	-18.7909	0	A	-	6	25837829	TRIM38	1
6:25837829:A:G	eQTLGen	eQTLGen_cis_eQTLs	ENSG00000112763	A	2.0654e-10	6.3565	0	A	+	6	25837829	BTN2A1	1
6:25837829:A:G	eQTLGen	eQTLGen_cis_eQTLs	ENSG00000124564	A	8.5107e-124	-23.6638	0	A	-	6	25837829	SLC17A3	1
6:25837829:A:G	eQTLGen	eQTLGen_cis_eQTLs	ENSG00000124693	A	2.7095e-16	-8.1855	0	A	-	6	25837829	HIST1H3B	1
6:25837829:A:G	eQTLGen	eQTLGen_cis_eQTLs	ENSG00000158373	A	9.4906e-54	15.4354	0	A	+	6	25837829	HIST1H2BD	1
6:25837829:A:G	eQTLGen	eQTLGen_cis_eQTLs	ENSG00000186470	A	1.4433e-18	8.7941	0	A	+	6	25837829	BTN3A2	1
6:25837829:A:G	eQTLGen	eQTLGen_cis_eQTLs	ENSG00000187837	A	3.9115e-24	-10.1336	0	A	-	6	25837829	HIST1H1C	1
6:25838054:A:G	eQTLGen	eQTLGen_cis_eQTLs	ENSG00000079691	G	1.313e-09	-6.0657	1.30993e-05	A	+	6	25838054	LRRC16A	1
6:25838054:A:G	eQTLGen	eQTLGen_cis_eQTLs	ENSG00000112343	G	1.9423e-39	13.1402	0	A	-	6	25838054	TRIM38	1
6:25838054:A:G	eQTLGen	eQTLGen_cis_eQTLs	ENSG00000112763	G	4.5925e-07	-5.0424	0.0014883	A	+	6	25838054	BTN2A1	1
6:25838054:A:G	eQTLGen	eQTLGen_cis_eQTLs	ENSG00000124508	G	1.3585e-14	-7.7002	0	A	+	6	25838054	BTN2A2	1
6:25838054:A:G	eQTLGen	eQTLGen_cis_eQTLs	ENSG00000124564	G	1.6377e-58	16.1275	0	A	-	6	25838054	SLC17A3	1
6:25838054:A:G	eQTLGen	eQTLGen_cis_eQTLs	ENSG00000158373	G	2.612e-21	-9.4772	0	A	+	6	25838054	HIST1H2BD	1
6:25838054:A:G	eQTLGen	eQTLGen_cis_eQTLs	ENSG00000168274	G	1.9504e-10	6.3653	0	A	-	6	25838054	HIST1H2AE	1
6:25838054:A:G	eQTLGen	eQTLGen_cis_eQTLs	ENSG00000182952	G	3.684e-07	5.0846	0.00115149	A	-	6	25838054	HMGN4	1
6:25838054:A:G	eQTLGen	eQTLGen_cis_eQTLs	ENSG00000186470	G	1.0922e-70	17.7757	0	A	-	6	25838054	BTN3A2	1
6:25838054:A:G	eQTLGen	eQTLGen_cis_eQTLs	ENSG00000187837	G	2.1685e-19	9.0046	0	A	-	6	25838054	HIST1H1C	1
6:25840485:A:C	eQTLGen	eQTLGen_cis_eQTLs	ENSG00000079691	C	4.4953e-17	8.3993	0	C	+	6	25840485	LRRC16A	1
6:25840485:A:C	eQTLGen	eQTLGen_cis_eQTLs	ENSG00000112343	C	3.9655e-84	-19.4341	0	C	-	6	25840485	TRIM38	1
6:25840485:A:C	eQTLGen	eQTLGen_cis_eQTLs	ENSG00000112763	C	2.1826e-09	5.9838	1.95593e-05	C	+	6	25840485	BTN2A1	1
6:25840485:A:C	eQTLGen	eQTLGen_cis_eQTLs	ENSG00000124564	C	8.3535e-113	-22.5709	0	C	-	6	25840485	SLC17A3	1
6:25840485:A:C	eQTLGen	eQTLGen_cis_eQTLs	ENSG00000124693	C	4.9466e-16	-8.1128	0	C	-	6	25840485	HIST1H3B	1
6:25840485:A:C	eQTLGen	eQTLGen_cis_eQTLs	ENSG00000158373	C	8.9636e-50	14.8331	0	C	+	6	25840485	HIST1H2BD	1
6:25840485:A:C	eQTLGen	eQTLGen_cis_eQTLs	ENSG00000186470	C	1.4501e-20	9.2967	0	C	+	6	25840485	BTN3A2	1
6:25840485:A:C	eQTLGen	eQTLGen_cis_eQTLs	ENSG00000187837	C	4.0005e-24	-10.1314	0	C	-	6	25840485	HIST1H1C	1
6:25840946:A:G	eQTLGen	eQTLGen_cis_eQTLs	ENSG00000079691	A	5.6807e-18	8.6389	0	A	+	6	25840946	LRRC16A	1
6:25840946:A:G	eQTLGen	eQTLGen_cis_eQTLs	ENSG00000112343	A	1.9042e-85	-19.5894	0	A	-	6	25840946	TRIM38	1
6:25840946:A:G	eQTLGen	eQTLGen_cis_eQTLs	ENSG00000112763	A	1.6873e-10	6.3875	0	A	+	6	25840946	BTN2A1	1
6:25840946:A:G	eQTLGen	eQTLGen_cis_eQTLs	ENSG00000124564	A	7.8015e-116	-22.8772	0	A	-	6	25840946	SLC17A3	1
6:25840946:A:G	eQTLGen	eQTLGen_cis_eQTLs	ENSG00000124693	A	3.8054e-16	-8.1444	0	A	-	6	25840946	HIST1H3B	1
6:25840946:A:G	eQTLGen	eQTLGen_cis_eQTLs	ENSG00000158373	A	1.0336e-54	15.5776	0	A	+	6	25840946	HIST1H2BD	1
6:25840946:A:G	eQTLGen	eQTLGen_cis_eQTLs	ENSG00000186470	A	3.858e-23	9.9077	0	A	+	6	25840946	BTN3A2	1
6:25840946:A:G	eQTLGen	eQTLGen_cis_eQTLs	ENSG00000187837	A	5.5497e-23	-9.8712	0	A	-	6	25840946	HIST1H1C	1
6:25842032:C:T	eQTLGen	eQTLGen_cis_eQTLs	ENSG00000079691	C	4.9617e-17	8.3876	0	C	+	6	25842032	LRRC16A	1
6:25842032:C:T	eQTLGen	eQTLGen_cis_eQTLs	ENSG00000112343	C	1.118e-74	-18.2836	0	C	-	6	25842032	TRIM38	1
6:25842032:C:T	eQTLGen	eQTLGen_cis_eQTLs	ENSG00000112763	C	1.1087e-08	5.7133	5.78109e-05	C	+	6	25842032	BTN2A1	1
6:25842032:C:T	eQTLGen	eQTLGen_cis_eQTLs	ENSG00000124564	C	1.0009e-122	-23.5596	0	C	-	6	25842032	SLC17A3	1
6:25842032:C:T	eQTLGen	eQTLGen_cis_eQTLs	ENSG00000124693	C	1.4705e-15	-7.9792	0	C	-	6	25842032	HIST1H3B	1
6:25842032:C:T	eQTLGen	eQTLGen_cis_eQTLs	ENSG00000158373	C	4.0995e-56	15.7826	0	C	+	6	25842032	HIST1H2BD	1
6:25842032:C:T	eQTLGen	eQTLGen_cis_eQTLs	ENSG00000186470	C	4.6352e-17	8.3956	0	C	+	6	25842032	BTN3A2	1
6:25842032:C:T	eQTLGen	eQTLGen_cis_eQTLs	ENSG00000187837	C	5.398e-25	-10.3256	0	C	-	6	25842032	HIST1H1C	1
6:25842203:C:T	eQTLGen	eQTLGen_cis_eQTLs	ENSG00000079691	T	4.8921e-09	-5.8507	3.23353e-05	C	+	6	25842203	LRRC16A	1
6:25842203:C:T	eQTLGen	eQTLGen_cis_eQTLs	ENSG00000112343	T	6.8346e-40	13.219	0	C	-	6	25842203	TRIM38	1
6:25842203:C:T	eQTLGen	eQTLGen_cis_eQTLs	ENSG00000112763	T	2.3765e-10	-6.3346	0	C	+	6	25842203	BTN2A1	1
6:25842203:C:T	eQTLGen	eQTLGen_cis_eQTLs	ENSG00000124508	T	1.7428e-15	-7.9583	0	C	+	6	25842203	BTN2A2	1
6:25842203:C:T	eQTLGen	eQTLGen_cis_eQTLs	ENSG00000124564	T	4.1784e-55	15.6356	0	C	-	6	25842203	SLC17A3	1
6:25842203:C:T	eQTLGen	eQTLGen_cis_eQTLs	ENSG00000158373	T	2.0013e-19	-9.013	0	C	+	6	25842203	HIST1H2BD	1
6:25842203:C:T	eQTLGen	eQTLGen_cis_eQTLs	ENSG00000168274	T	6.2339e-12	6.8744	0	C	-	6	25842203	HIST1H2AE	1
6:25842203:C:T	eQTLGen	eQTLGen_cis_eQTLs	ENSG00000182952	T	6.28e-07	4.9825	0.002	C	-	6	25842203	HMGN4	1
6:25842203:C:T	eQTLGen	eQTLGen_cis_eQTLs	ENSG00000186470	T	7.3576e-75	18.3066	0	C	-	6	25842203	BTN3A2	1
6:25842203:C:T	eQTLGen	eQTLGen_cis_eQTLs	ENSG00000187837	T	5.3246e-22	9.6418	0	C	-	6	25842203	HIST1H1C	1
6:25842605:G:T	eQTLGen	eQTLGen_cis_eQTLs	ENSG00000079691	T	1.2502e-17	8.5482	0	T	+	6	25842605	LRRC16A	1
6:25842605:G:T	eQTLGen	eQTLGen_cis_eQTLs	ENSG00000112343	T	1.0112e-85	-19.6216	0	T	-	6	25842605	TRIM38	1
6:25842605:G:T	eQTLGen	eQTLGen_cis_eQTLs	ENSG00000112763	T	3.0282e-08	5.54	0.000133554	T	+	6	25842605	BTN2A1	1
6:25842605:G:T	eQTLGen	eQTLGen_cis_eQTLs	ENSG00000124564	T	3.6226e-118	-23.1104	0	T	-	6	25842605	SLC17A3	1
6:25842605:G:T	eQTLGen	eQTLGen_cis_eQTLs	ENSG00000124693	T	1.2213e-14	-7.7137	0	T	-	6	25842605	HIST1H3B	1
6:25842605:G:T	eQTLGen	eQTLGen_cis_eQTLs	ENSG00000158373	T	1.4387e-52	15.259	0	T	+	6	25842605	HIST1H2BD	1
6:25842605:G:T	eQTLGen	eQTLGen_cis_eQTLs	ENSG00000186470	T	3.3297e-11	6.6313	0	T	+	6	25842605	BTN3A2	1
6:25842605:G:T	eQTLGen	eQTLGen_cis_eQTLs	ENSG00000187837	T	1.0609e-22	-9.806	0	T	-	6	25842605	HIST1H1C	1
6:25847730:C:T	eQTLGen	eQTLGen_cis_eQTLs	ENSG00000079691	C	1.5241e-16	8.2547	0	C	+	6	25847730	LRRC16A	1
6:25847730:C:T	eQTLGen	eQTLGen_cis_eQTLs	ENSG00000112343	C	1.3259e-81	-19.1334	0	C	-	6	25847730	TRIM38	1
6:25847730:C:T	eQTLGen	eQTLGen_cis_eQTLs	ENSG00000112763	C	1.3035e-08	5.6857	7.0549e-05	C	+	6	25847730	BTN2A1	1
6:25847730:C:T	eQTLGen	eQTLGen_cis_eQTLs	ENSG00000124564	C	6.5394e-125	-23.7716	0	C	-	6	25847730	SLC17A3	1
6:25847730:C:T	eQTLGen	eQTLGen_cis_eQTLs	ENSG00000124693	C	1.3042e-15	-7.9942	0	C	-	6	25847730	HIST1H3B	1
6:25847730:C:T	eQTLGen	eQTLGen_cis_eQTLs	ENSG00000158373	C	4.8183e-56	15.7724	0	C	+	6	25847730	HIST1H2BD	1
6:25847730:C:T	eQTLGen	eQTLGen_cis_eQTLs	ENSG00000186470	C	3.3228e-09	5.9149	2.59639e-05	C	+	6	25847730	BTN3A2	1
6:25847730:C:T	eQTLGen	eQTLGen_cis_eQTLs	ENSG00000187837	C	2.7478e-25	-10.3902	0	C	-	6	25847730	HIST1H1C	1
6:25848019:A:G	eQTLGen	eQTLGen_cis_eQTLs	ENSG00000079691	A	1.0826e-17	8.565	0	A	+	6	25848019	LRRC16A	1
6:25848019:A:G	eQTLGen	eQTLGen_cis_eQTLs	ENSG00000112343	A	1.9838e-83	-19.3513	0	A	-	6	25848019	TRIM38	1
6:25848019:A:G	eQTLGen	eQTLGen_cis_eQTLs	ENSG00000112763	A	6.1953e-09	5.8115	4.51817e-05	A	+	6	25848019	BTN2A1	1
6:25848019:A:G	eQTLGen	eQTLGen_cis_eQTLs	ENSG00000124564	A	5.1938e-129	-24.1649	0	A	-	6	25848019	SLC17A3	1
6:25848019:A:G	eQTLGen	eQTLGen_cis_eQTLs	ENSG00000124693	A	5.4789e-15	-7.8153	0	A	-	6	25848019	HIST1H3B	1
6:25848019:A:G	eQTLGen	eQTLGen_cis_eQTLs	ENSG00000158373	A	2.9229e-54	15.511	0	A	+	6	25848019	HIST1H2BD	1
6:25848019:A:G	eQTLGen	eQTLGen_cis_eQTLs	ENSG00000186470	A	1.0297e-07	5.3215	0.000351737	A	+	6	25848019	BTN3A2	1
6:25848019:A:G	eQTLGen	eQTLGen_cis_eQTLs	ENSG00000187837	A	4.0727e-25	-10.3526	0	A	-	6	25848019	HIST1H1C	1
6:25849620:A:G	eQTLGen	eQTLGen_cis_eQTLs	ENSG00000079691	A	1.6121e-17	8.5188	0	A	+	6	25849620	LRRC16A	1
6:25849620:A:G	eQTLGen	eQTLGen_cis_eQTLs	ENSG00000112343	A	1.5235e-83	-19.3649	0	A	-	6	25849620	TRIM38	1
6:25849620:A:G	eQTLGen	eQTLGen_cis_eQTLs	ENSG00000112763	A	7.8336e-09	5.7721	4.51147e-05	A	+	6	25849620	BTN2A1	1
6:25849620:A:G	eQTLGen	eQTLGen_cis_eQTLs	ENSG00000124564	A	2.2595e-131	-24.3885	0	A	-	6	25849620	SLC17A3	1
6:25849620:A:G	eQTLGen	eQTLGen_cis_eQTLs	ENSG00000124693	A	2.3036e-15	-7.9237	0	A	-	6	25849620	HIST1H3B	1
6:25849620:A:G	eQTLGen	eQTLGen_cis_eQTLs	ENSG00000158373	A	9.52e-54	15.4352	0	A	+	6	25849620	HIST1H2BD	1
6:25849620:A:G	eQTLGen	eQTLGen_cis_eQTLs	ENSG00000186470	A	7.0301e-08	5.3904	0.000283697	A	+	6	25849620	BTN3A2	1
6:25849620:A:G	eQTLGen	eQTLGen_cis_eQTLs	ENSG00000187837	A	7.6888e-25	-10.2915	0	A	-	6	25849620	HIST1H1C	1
6:25851533:A:G	eQTLGen	eQTLGen_cis_eQTLs	ENSG00000079691	A	4.9272e-20	9.1657	0	A	+	6	25851533	LRRC16A	1
6:25851533:A:G	eQTLGen	eQTLGen_cis_eQTLs	ENSG00000112343	A	6.0373e-86	-19.6476	0	A	-	6	25851533	TRIM38	1
6:25851533:A:G	eQTLGen	eQTLGen_cis_eQTLs	ENSG00000112763	A	3.4304e-11	6.627	0	A	+	6	25851533	BTN2A1	1
6:25851533:A:G	eQTLGen	eQTLGen_cis_eQTLs	ENSG00000124564	A	2.5806e-135	-24.7574	0	A	-	6	25851533	SLC17A3	1
6:25851533:A:G	eQTLGen	eQTLGen_cis_eQTLs	ENSG00000124693	A	4.6431e-17	-8.3954	0	A	-	6	25851533	HIST1H3B	1
6:25851533:A:G	eQTLGen	eQTLGen_cis_eQTLs	ENSG00000158373	A	3.7159e-57	15.9334	0	A	+	6	25851533	HIST1H2BD	1
6:25851533:A:G	eQTLGen	eQTLGen_cis_eQTLs	ENSG00000186470	A	4.6629e-19	8.9202	0	A	+	6	25851533	BTN3A2	1
6:25851533:A:G	eQTLGen	eQTLGen_cis_eQTLs	ENSG00000187837	A	3.3826e-27	-10.8016	0	A	-	6	25851533	HIST1H1C	1
6:25853712:C:T	eQTLGen	eQTLGen_cis_eQTLs	ENSG00000079691	T	2.7722e-18	8.7204	0	T	+	6	25853712	LRRC16A	1
6:25853712:C:T	eQTLGen	eQTLGen_cis_eQTLs	ENSG00000112343	T	3.9042e-71	-17.8331	0	T	-	6	25853712	TRIM38	1
6:25853712:C:T	eQTLGen	eQTLGen_cis_eQTLs	ENSG00000112763	T	4.3367e-10	6.2415	0	T	+	6	25853712	BTN2A1	1
6:25853712:C:T	eQTLGen	eQTLGen_cis_eQTLs	ENSG00000124564	T	8.2579e-125	-23.762	0	T	-	6	25853712	SLC17A3	1
6:25853712:C:T	eQTLGen	eQTLGen_cis_eQTLs	ENSG00000124693	T	8.7577e-18	-8.5891	0	T	-	6	25853712	HIST1H3B	1
6:25853712:C:T	eQTLGen	eQTLGen_cis_eQTLs	ENSG00000158373	T	4.2007e-47	14.4145	0	T	+	6	25853712	HIST1H2BD	1
6:25853712:C:T	eQTLGen	eQTLGen_cis_eQTLs	ENSG00000186470	T	4.4479e-32	11.7892	0	T	+	6	25853712	BTN3A2	1
6:25853712:C:T	eQTLGen	eQTLGen_cis_eQTLs	ENSG00000187837	T	2.1232e-21	-9.4987	0	T	-	6	25853712	HIST1H1C	1
6:25855624:C:T	eQTLGen	eQTLGen_cis_eQTLs	ENSG00000079691	C	8.3617e-09	-5.7609	5.79747e-05	T	+	6	25855624	LRRC16A	1
6:25855624:C:T	eQTLGen	eQTLGen_cis_eQTLs	ENSG00000112343	C	1.1506e-22	9.7979	0	T	-	6	25855624	TRIM38	1
6:25855624:C:T	eQTLGen	eQTLGen_cis_eQTLs	ENSG00000112763	C	6.4292e-12	-6.8696	0	T	+	6	25855624	BTN2A1	1
6:25855624:C:T	eQTLGen	eQTLGen_cis_eQTLs	ENSG00000124508	C	4.2725e-08	-5.4792	0.000164828	T	+	6	25855624	BTN2A2	1
6:25855624:C:T	eQTLGen	eQTLGen_cis_eQTLs	ENSG00000124564	C	9.193e-35	12.2988	0	T	-	6	25855624	SLC17A3	1
6:25855624:C:T	eQTLGen	eQTLGen_cis_eQTLs	ENSG00000158373	C	1.1642e-33	-12.0919	0	T	+	6	25855624	HIST1H2BD	1
6:25855624:C:T	eQTLGen	eQTLGen_cis_eQTLs	ENSG00000168274	C	5.5342e-07	5.0068	0.00178714	T	-	6	25855624	HIST1H2AE	1
6:25855624:C:T	eQTLGen	eQTLGen_cis_eQTLs	ENSG00000182952	C	8.7076e-07	4.9189	0.00275393	T	-	6	25855624	HMGN4	1
6:25855624:C:T	eQTLGen	eQTLGen_cis_eQTLs	ENSG00000186470	C	1.6872e-52	15.2485	0	T	-	6	25855624	BTN3A2	1
6:25855624:C:T	eQTLGen	eQTLGen_cis_eQTLs	ENSG00000187837	C	4.744e-30	11.3891	0	T	-	6	25855624	HIST1H1C	1
6:25859621:A:T	eQTLGen	eQTLGen_cis_eQTLs	ENSG00000079691	A	1.7856e-09	-6.0161	1.30617e-05	T	+	6	25859621	LRRC16A	1
6:25859621:A:T	eQTLGen	eQTLGen_cis_eQTLs	ENSG00000112343	A	2.1756e-46	14.3005	0	T	-	6	25859621	TRIM38	1
6:25859621:A:T	eQTLGen	eQTLGen_cis_eQTLs	ENSG00000112763	A	9.7889e-08	-5.3304	0.000345564	T	+	6	25859621	BTN2A1	1
6:25859621:A:T	eQTLGen	eQTLGen_cis_eQTLs	ENSG00000124508	A	8.8343e-15	-7.755	0	T	+	6	25859621	BTN2A2	1
6:25859621:A:T	eQTLGen	eQTLGen_cis_eQTLs	ENSG00000124564	A	1.6572e-67	17.3601	0	T	-	6	25859621	SLC17A3	1
6:25859621:A:T	eQTLGen	eQTLGen_cis_eQTLs	ENSG00000158373	A	6.119e-23	-9.8613	0	T	+	6	25859621	HIST1H2BD	1
6:25859621:A:T	eQTLGen	eQTLGen_cis_eQTLs	ENSG00000168274	A	2.6842e-10	6.3161	0	T	-	6	25859621	HIST1H2AE	1
6:25859621:A:T	eQTLGen	eQTLGen_cis_eQTLs	ENSG00000182952	A	1.7287e-06	4.7829	0.00510682	T	-	6	25859621	HMGN4	1
6:25859621:A:T	eQTLGen	eQTLGen_cis_eQTLs	ENSG00000186470	A	9.49e-74	18.1666	0	T	-	6	25859621	BTN3A2	1
6:25859621:A:T	eQTLGen	eQTLGen_cis_eQTLs	ENSG00000187837	A	1.6689e-23	9.991	0	T	-	6	25859621	HIST1H1C	1
6:25864456:A:G	eQTLGen	eQTLGen_cis_eQTLs	ENSG00000079691	A	1.1161e-19	9.0771	0	A	+	6	25864456	LRRC16A	1
6:25864456:A:G	eQTLGen	eQTLGen_cis_eQTLs	ENSG00000112343	A	1.5462e-85	-19.5998	0	A	-	6	25864456	TRIM38	1
6:25864456:A:G	eQTLGen	eQTLGen_cis_eQTLs	ENSG00000112763	A	2.0897e-10	6.3546	0	A	+	6	25864456	BTN2A1	1
6:25864456:A:G	eQTLGen	eQTLGen_cis_eQTLs	ENSG00000124564	A	7.156e-140	-25.1768	0	A	-	6	25864456	SLC17A3	1
6:25864456:A:G	eQTLGen	eQTLGen_cis_eQTLs	ENSG00000124693	A	6.7707e-19	-8.8784	0	A	-	6	25864456	HIST1H3B	1
6:25864456:A:G	eQTLGen	eQTLGen_cis_eQTLs	ENSG00000158373	A	1.9861e-59	16.2572	0	A	+	6	25864456	HIST1H2BD	1
6:25864456:A:G	eQTLGen	eQTLGen_cis_eQTLs	ENSG00000186470	A	1.1848e-17	8.5545	0	A	+	6	25864456	BTN3A2	1
6:25864456:A:G	eQTLGen	eQTLGen_cis_eQTLs	ENSG00000187837	A	1.6294e-28	-11.0765	0	A	-	6	25864456	HIST1H1C	1
6:25865266:C:T	eQTLGen	eQTLGen_cis_eQTLs	ENSG00000079691	T	8.438e-20	9.1076	0	T	+	6	25865266	LRRC16A	1
6:25865266:C:T	eQTLGen	eQTLGen_cis_eQTLs	ENSG00000112343	T	2.1934e-85	-19.5821	0	T	-	6	25865266	TRIM38	1
6:25865266:C:T	eQTLGen	eQTLGen_cis_eQTLs	ENSG00000112763	T	1.8272e-10	6.3752	0	T	+	6	25865266	BTN2A1	1
6:25865266:C:T	eQTLGen	eQTLGen_cis_eQTLs	ENSG00000124564	T	1.8927e-139	-25.1384	0	T	-	6	25865266	SLC17A3	1
6:25865266:C:T	eQTLGen	eQTLGen_cis_eQTLs	ENSG00000124693	T	6.2894e-19	-8.8868	0	T	-	6	25865266	HIST1H3B	1
6:25865266:C:T	eQTLGen	eQTLGen_cis_eQTLs	ENSG00000158373	T	2.5284e-59	16.2425	0	T	+	6	25865266	HIST1H2BD	1
6:25865266:C:T	eQTLGen	eQTLGen_cis_eQTLs	ENSG00000186470	T	1.87e-17	8.5017	0	T	+	6	25865266	BTN3A2	1
6:25865266:C:T	eQTLGen	eQTLGen_cis_eQTLs	ENSG00000187837	T	1.8423e-28	-11.0654	0	T	-	6	25865266	HIST1H1C	1
6:25866247:A:G	eQTLGen	eQTLGen_cis_eQTLs	ENSG00000079691	G	2.6521e-09	-5.9518	2.60213e-05	A	+	6	25866247	LRRC16A	1
6:25866247:A:G	eQTLGen	eQTLGen_cis_eQTLs	ENSG00000112343	G	8.8771e-22	9.5892	0	A	-	6	25866247	TRIM38	1
6:25866247:A:G	eQTLGen	eQTLGen_cis_eQTLs	ENSG00000112763	G	1.7365e-10	-6.3829	0	A	+	6	25866247	BTN2A1	1
6:25866247:A:G	eQTLGen	eQTLGen_cis_eQTLs	ENSG00000124508	G	6.5061e-09	-5.8031	4.51729e-05	A	+	6	25866247	BTN2A2	1
6:25866247:A:G	eQTLGen	eQTLGen_cis_eQTLs	ENSG00000124564	G	9.8428e-36	12.4782	0	A	-	6	25866247	SLC17A3	1
6:25866247:A:G	eQTLGen	eQTLGen_cis_eQTLs	ENSG00000158373	G	7.8624e-34	-12.124	0	A	+	6	25866247	HIST1H2BD	1
6:25866247:A:G	eQTLGen	eQTLGen_cis_eQTLs	ENSG00000168274	G	2.4982e-08	5.5735	0.000114686	A	-	6	25866247	HIST1H2AE	1
6:25866247:A:G	eQTLGen	eQTLGen_cis_eQTLs	ENSG00000182952	G	1.9589e-07	5.2033	0.000655063	A	-	6	25866247	HMGN4	1
6:25866247:A:G	eQTLGen	eQTLGen_cis_eQTLs	ENSG00000186470	G	6.0154e-53	15.3157	0	A	-	6	25866247	BTN3A2	1
6:25866247:A:G	eQTLGen	eQTLGen_cis_eQTLs	ENSG00000187837	G	3.776e-29	11.2069	0	A	-	6	25866247	HIST1H1C	1
6:25867566:A:G	eQTLGen	eQTLGen_cis_eQTLs	ENSG00000079691	A	4.3757e-13	-7.2433	0	G	+	6	25867566	LRRC16A	1
6:25867566:A:G	eQTLGen	eQTLGen_cis_eQTLs	ENSG00000112343	A	1.5265e-22	9.7693	0	G	-	6	25867566	TRIM38	1
6:25867566:A:G	eQTLGen	eQTLGen_cis_eQTLs	ENSG00000112763	A	9.3358e-22	-9.584	0	G	+	6	25867566	BTN2A1	1
6:25867566:A:G	eQTLGen	eQTLGen_cis_eQTLs	ENSG00000124564	A	1.706e-101	21.3887	0	G	-	6	25867566	SLC17A3	1
6:25867566:A:G	eQTLGen	eQTLGen_cis_eQTLs	ENSG00000124693	A	3.0214e-14	7.5976	0	G	-	6	25867566	HIST1H3B	1
6:25867566:A:G	eQTLGen	eQTLGen_cis_eQTLs	ENSG00000158373	A	4.4379e-110	-22.2916	0	G	+	6	25867566	HIST1H2BD	1
6:25867566:A:G	eQTLGen	eQTLGen_cis_eQTLs	ENSG00000168274	A	3.658e-12	6.9498	0	G	-	6	25867566	HIST1H2AE	1
6:25867566:A:G	eQTLGen	eQTLGen_cis_eQTLs	ENSG00000186470	A	3.0659e-69	-17.5875	0	G	+	6	25867566	BTN3A2	1
6:25867566:A:G	eQTLGen	eQTLGen_cis_eQTLs	ENSG00000187837	A	6.8551e-26	10.5219	0	G	-	6	25867566	HIST1H1C	1
6:25868226:C:T	eQTLGen	eQTLGen_cis_eQTLs	ENSG00000079691	T	1.0543e-19	9.0832	0	T	+	6	25868226	LRRC16A	1
6:25868226:C:T	eQTLGen	eQTLGen_cis_eQTLs	ENSG00000112343	T	1.6793e-85	-19.5957	0	T	-	6	25868226	TRIM38	1
6:25868226:C:T	eQTLGen	eQTLGen_cis_eQTLs	ENSG00000112763	T	2.2592e-10	6.3426	0	T	+	6	25868226	BTN2A1	1
6:25868226:C:T	eQTLGen	eQTLGen_cis_eQTLs	ENSG00000124564	T	1.5048e-137	-24.9639	0	T	-	6	25868226	SLC17A3	1
6:25868226:C:T	eQTLGen	eQTLGen_cis_eQTLs	ENSG00000124693	T	2.2027e-18	-8.7463	0	T	-	6	25868226	HIST1H3B	1
6:25868226:C:T	eQTLGen	eQTLGen_cis_eQTLs	ENSG00000158373	T	1.4328e-59	16.2773	0	T	+	6	25868226	HIST1H2BD	1
6:25868226:C:T	eQTLGen	eQTLGen_cis_eQTLs	ENSG00000186470	T	1.3919e-17	8.5358	0	T	+	6	25868226	BTN3A2	1
6:25868226:C:T	eQTLGen	eQTLGen_cis_eQTLs	ENSG00000187837	T	2.1727e-28	-11.0506	0	T	-	6	25868226	HIST1H1C	1
6:25870542:A:T	eQTLGen	eQTLGen_cis_eQTLs	ENSG00000079691	T	6.7707e-19	8.8788	0	T	+	6	25870542	LRRC16A	1
6:25870542:A:T	eQTLGen	eQTLGen_cis_eQTLs	ENSG00000112343	T	6.2458e-83	-19.2922	0	T	-	6	25870542	TRIM38	1
6:25870542:A:T	eQTLGen	eQTLGen_cis_eQTLs	ENSG00000112763	T	1.4268e-10	6.4131	0	T	+	6	25870542	BTN2A1	1
6:25870542:A:T	eQTLGen	eQTLGen_cis_eQTLs	ENSG00000124564	T	3.3646e-137	-24.9318	0	T	-	6	25870542	SLC17A3	1
6:25870542:A:T	eQTLGen	eQTLGen_cis_eQTLs	ENSG00000124693	T	1.1799e-18	-8.8166	0	T	-	6	25870542	HIST1H3B	1
6:25870542:A:T	eQTLGen	eQTLGen_cis_eQTLs	ENSG00000158373	T	8.2163e-60	16.3114	0	T	+	6	25870542	HIST1H2BD	1
6:25870542:A:T	eQTLGen	eQTLGen_cis_eQTLs	ENSG00000186470	T	9.4899e-17	8.311	0	T	+	6	25870542	BTN3A2	1
6:25870542:A:T	eQTLGen	eQTLGen_cis_eQTLs	ENSG00000187837	T	3.2498e-28	-11.0146	0	T	-	6	25870542	HIST1H1C	1
6:25873184:A:G	eQTLGen	eQTLGen_cis_eQTLs	ENSG00000079691	G	8.7879e-10	-6.1298	1.3151e-05	A	+	6	25873184	LRRC16A	1
6:25873184:A:G	eQTLGen	eQTLGen_cis_eQTLs	ENSG00000112343	G	7.243e-44	13.8904	0	A	-	6	25873184	TRIM38	1
6:25873184:A:G	eQTLGen	eQTLGen_cis_eQTLs	ENSG00000112763	G	1.3245e-09	-6.0643	1.30967e-05	A	+	6	25873184	BTN2A1	1
6:25873184:A:G	eQTLGen	eQTLGen_cis_eQTLs	ENSG00000124508	G	2.4409e-15	-7.9166	0	A	+	6	25873184	BTN2A2	1
6:25873184:A:G	eQTLGen	eQTLGen_cis_eQTLs	ENSG00000124564	G	5.3377e-62	16.6161	0	A	-	6	25873184	SLC17A3	1
6:25873184:A:G	eQTLGen	eQTLGen_cis_eQTLs	ENSG00000158373	G	3.6916e-25	-10.362	0	A	+	6	25873184	HIST1H2BD	1
6:25873184:A:G	eQTLGen	eQTLGen_cis_eQTLs	ENSG00000168274	G	1.9642e-12	7.0371	0	A	-	6	25873184	HIST1H2AE	1
6:25873184:A:G	eQTLGen	eQTLGen_cis_eQTLs	ENSG00000182952	G	1.0523e-06	4.8818	0.00324298	A	-	6	25873184	HMGN4	1
6:25873184:A:G	eQTLGen	eQTLGen_cis_eQTLs	ENSG00000186470	G	1.1214e-71	17.9028	0	A	-	6	25873184	BTN3A2	1
6:25873184:A:G	eQTLGen	eQTLGen_cis_eQTLs	ENSG00000187837	G	1.1933e-24	10.2493	0	A	-	6	25873184	HIST1H1C	1
6:25877970:A:G	eQTLGen	eQTLGen_cis_eQTLs	ENSG00000079691	A	1.7177e-11	-6.7281	0	G	+	6	25877970	LRRC16A	1
6:25877970:A:G	eQTLGen	eQTLGen_cis_eQTLs	ENSG00000112343	A	3.4211e-09	5.9102	2.59572e-05	G	-	6	25877970	TRIM38	1
6:25877970:A:G	eQTLGen	eQTLGen_cis_eQTLs	ENSG00000112763	A	1.0422e-26	-10.6977	0	G	+	6	25877970	BTN2A1	1
6:25877970:A:G	eQTLGen	eQTLGen_cis_eQTLs	ENSG00000124564	A	1.0207e-51	15.1306	0	G	-	6	25877970	SLC17A3	1
6:25877970:A:G	eQTLGen	eQTLGen_cis_eQTLs	ENSG00000124693	A	4.3923e-11	6.5904	0	G	-	6	25877970	HIST1H3B	1
6:25877970:A:G	eQTLGen	eQTLGen_cis_eQTLs	ENSG00000158373	A	5.6601e-132	-24.4451	0	G	+	6	25877970	HIST1H2BD	1
6:25877970:A:G	eQTLGen	eQTLGen_cis_eQTLs	ENSG00000168274	A	7.1883e-08	5.3866	0.000289946	G	-	6	25877970	HIST1H2AE	1
6:25877970:A:G	eQTLGen	eQTLGen_cis_eQTLs	ENSG00000186470	A	1.5691e-117	-23.0472	0	G	+	6	25877970	BTN3A2	1
6:25877970:A:G	eQTLGen	eQTLGen_cis_eQTLs	ENSG00000187837	A	6.4769e-27	10.7419	0	G	-	6	25877970	HIST1H1C	1
6:25878361:C:T	eQTLGen	eQTLGen_cis_eQTLs	ENSG00000079691	T	5.4652e-19	8.9026	0	T	+	6	25878361	LRRC16A	1
6:25878361:C:T	eQTLGen	eQTLGen_cis_eQTLs	ENSG00000112343	T	5.086e-87	-19.773	0	T	-	6	25878361	TRIM38	1
6:25878361:C:T	eQTLGen	eQTLGen_cis_eQTLs	ENSG00000112763	T	3.0996e-13	7.2901	0	T	+	6	25878361	BTN2A1	1
6:25878361:C:T	eQTLGen	eQTLGen_cis_eQTLs	ENSG00000124564	T	1.8687e-123	-23.6305	0	T	-	6	25878361	SLC17A3	1
6:25878361:C:T	eQTLGen	eQTLGen_cis_eQTLs	ENSG00000124693	T	3.1257e-18	-8.7067	0	T	-	6	25878361	HIST1H3B	1
6:25878361:C:T	eQTLGen	eQTLGen_cis_eQTLs	ENSG00000158373	T	2.0277e-65	17.0819	0	T	+	6	25878361	HIST1H2BD	1
6:25878361:C:T	eQTLGen	eQTLGen_cis_eQTLs	ENSG00000186470	T	1.2618e-24	10.2438	0	T	+	6	25878361	BTN3A2	1
6:25878361:C:T	eQTLGen	eQTLGen_cis_eQTLs	ENSG00000187837	T	4.0481e-28	-10.9947	0	T	-	6	25878361	HIST1H1C	1
10:96383524:A:G	eQTLGen	eQTLGen_cis_eQTLs	ENSG00000108239	G	5.8673e-08	-5.4227	0.000239975	A	+	10	96383524	TBC1D12	1
10:96383524:A:G	eQTLGen	eQTLGen_cis_eQTLs	ENSG00000119969	G	2.5946e-15	7.9092	0	A	-	10	96383524	HELLS	1
10:96387031:G:T	eQTLGen	eQTLGen_cis_eQTLs	ENSG00000108239	G	7.4569e-08	-5.3797	0.000296119	T	+	10	96387031	TBC1D12	1
10:96387031:G:T	eQTLGen	eQTLGen_cis_eQTLs	ENSG00000119969	G	1.5213e-15	7.9754	0	T	-	10	96387031	HELLS	1
10:96388364:G:T	eQTLGen	eQTLGen_cis_eQTLs	ENSG00000108239	G	6.4376e-08	-5.4061	0.00027769	T	+	10	96388364	TBC1D12	1
10:96388364:G:T	eQTLGen	eQTLGen_cis_eQTLs	ENSG00000119969	G	3.1656e-15	7.8844	0	T	-	10	96388364	HELLS	1
10:96388665:C:T	eQTLGen	eQTLGen_cis_eQTLs	ENSG00000108239	T	1.7303e-07	-5.2262	0.00056875	C	+	10	96388665	TBC1D12	1
10:96388665:C:T	eQTLGen	eQTLGen_cis_eQTLs	ENSG00000119969	T	3.4175e-16	8.1576	0	C	-	10	96388665	HELLS	1
10:96389223:A:G	eQTLGen	eQTLGen_cis_eQTLs	ENSG00000108239	G	1.9652e-07	-5.2026	0.000655063	A	+	10	96389223	TBC1D12	1
10:96389223:A:G	eQTLGen	eQTLGen_cis_eQTLs	ENSG00000119969	G	3.2518e-16	8.1638	0	A	-	10	96389223	HELLS	1
10:96389784:A:G	eQTLGen	eQTLGen_cis_eQTLs	ENSG00000108239	A	6.5098e-08	-5.4041	0.000277673	G	+	10	96389784	TBC1D12	1
10:96389784:A:G	eQTLGen	eQTLGen_cis_eQTLs	ENSG00000119969	A	2.1117e-15	7.9347	0	G	-	10	96389784	HELLS	1
10:96389786:C:T	eQTLGen	eQTLGen_cis_eQTLs	ENSG00000108239	T	1.7472e-07	-5.2243	0.000581141	C	+	10	96389786	TBC1D12	1
10:96389786:C:T	eQTLGen	eQTLGen_cis_eQTLs	ENSG00000119969	T	1.0083e-16	8.3038	0	C	-	10	96389786	HELLS	1
10:96390079:A:G	eQTLGen	eQTLGen_cis_eQTLs	ENSG00000108239	A	7.2768e-08	-5.384	0.000289928	G	+	10	96390079	TBC1D12	1
10:96390079:A:G	eQTLGen	eQTLGen_cis_eQTLs	ENSG00000119969	A	3.0609e-15	7.8885	0	G	-	10	96390079	HELLS	1
10:96392063:C:T	eQTLGen	eQTLGen_cis_eQTLs	ENSG00000108239	C	9.2639e-08	-5.3404	0.00033327	T	+	10	96392063	TBC1D12	1
10:96392063:C:T	eQTLGen	eQTLGen_cis_eQTLs	ENSG00000119969	C	3.4679e-15	7.8728	0	T	-	10	96392063	HELLS	1
10:96392186:G:T	eQTLGen	eQTLGen_cis_eQTLs	ENSG00000108239	T	2.0015e-07	-5.1992	0.000654981	G	+	10	96392186	TBC1D12	1
10:96392186:G:T	eQTLGen	eQTLGen_cis_eQTLs	ENSG00000119969	T	3.9528e-16	8.1401	0	G	-	10	96392186	HELLS	1
10:96392306:A:G	eQTLGen	eQTLGen_cis_eQTLs	ENSG00000108239	G	1.5594e-07	-5.2452	0.00052546	A	+	10	96392306	TBC1D12	1
10:96392306:A:G	eQTLGen	eQTLGen_cis_eQTLs	ENSG00000119969	G	2.096e-14	7.6446	0	A	-	10	96392306	HELLS	1
10:96393683:A:G	eQTLGen	eQTLGen_cis_eQTLs	ENSG00000108239	G	7.4321e-08	-5.3804	0.000296138	A	+	10	96393683	TBC1D12	1
10:96393683:A:G	eQTLGen	eQTLGen_cis_eQTLs	ENSG00000119969	G	3.5069e-15	7.8715	0	A	-	10	96393683	HELLS	1
10:96394254:C:T	eQTLGen	eQTLGen_cis_eQTLs	ENSG00000108239	T	7.4321e-08	-5.3804	0.000296138	C	+	10	96394254	TBC1D12	1
10:96394254:C:T	eQTLGen	eQTLGen_cis_eQTLs	ENSG00000119969	T	3.1706e-15	7.8842	0	C	-	10	96394254	HELLS	1
10:96397539:G:T	eQTLGen	eQTLGen_cis_eQTLs	ENSG00000108239	T	8.2488e-08	-5.3614	0.00032727	G	+	10	96397539	TBC1D12	1
10:96397539:G:T	eQTLGen	eQTLGen_cis_eQTLs	ENSG00000119969	T	4.7109e-15	7.8346	0	G	-	10	96397539	HELLS	1
10:96397876:C:T	eQTLGen	eQTLGen_cis_eQTLs	ENSG00000108239	T	8.2488e-08	-5.3614	0.00032727	C	+	10	96397876	TBC1D12	1
10:96397876:C:T	eQTLGen	eQTLGen_cis_eQTLs	ENSG00000119969	T	4.1471e-15	7.8506	0	C	-	10	96397876	HELLS	1
10:96400221:C:T	eQTLGen	eQTLGen_cis_eQTLs	ENSG00000108239	T	9.3049e-08	-5.3397	0.000333187	C	+	10	96400221	TBC1D12	1
10:96400221:C:T	eQTLGen	eQTLGen_cis_eQTLs	ENSG00000119969	T	3.4074e-15	7.8751	0	C	-	10	96400221	HELLS	1
10:96406092:A:G	eQTLGen	eQTLGen_cis_eQTLs	ENSG00000108239	A	1.469e-07	-5.2564	0.000494399	G	+	10	96406092	TBC1D12	1
10:96406092:A:G	eQTLGen	eQTLGen_cis_eQTLs	ENSG00000119969	A	5.9596e-15	7.805	0	G	-	10	96406092	HELLS	1
10:96406166:A:G	eQTLGen	eQTLGen_cis_eQTLs	ENSG00000108239	A	2.9377e-07	-5.1274	0.000962016	G	+	10	96406166	TBC1D12	1
10:96406166:A:G	eQTLGen	eQTLGen_cis_eQTLs	ENSG00000119969	A	5.3269e-16	8.1039	0	G	-	10	96406166	HELLS	1
10:96410154:G:T	eQTLGen	eQTLGen_cis_eQTLs	ENSG00000108239	T	9.1623e-08	-5.3425	0.00033327	G	+	10	96410154	TBC1D12	1
10:96410154:G:T	eQTLGen	eQTLGen_cis_eQTLs	ENSG00000119969	T	5.8588e-14	7.5114	0	G	-	10	96410154	HELLS	1
10:96411252:G:T	eQTLGen	eQTLGen_cis_eQTLs	ENSG00000108239	T	2.0144e-07	-5.1978	0.000661178	G	+	10	96411252	TBC1D12	1
10:96411252:G:T	eQTLGen	eQTLGen_cis_eQTLs	ENSG00000119969	T	3.9692e-14	7.5621	0	G	-	10	96411252	HELLS	1
10:96412509:C:T	eQTLGen	eQTLGen_cis_eQTLs	ENSG00000108239	T	1.1706e-05	-4.3829	0.0328707	NA	NA	10	96412509	TBC1D12	1
10:96412509:C:T	eQTLGen	eQTLGen_cis_eQTLs	ENSG00000119969	T	1.3046e-07	5.2783	0.000432466	NA	NA	10	96412509	HELLS	1
10:96414633:C:T	eQTLGen	eQTLGen_cis_eQTLs	ENSG00000108239	T	1.153e-07	-5.3007	0.000388959	C	+	10	96414633	TBC1D12	1
10:96414633:C:T	eQTLGen	eQTLGen_cis_eQTLs	ENSG00000119969	T	6.39e-15	7.7961	0	C	-	10	96414633	HELLS	1
10:96419165:A:C	eQTLGen	eQTLGen_cis_eQTLs	ENSG00000108239	C	1.1644e-07	-5.2989	0.000395158	A	+	10	96419165	TBC1D12	1
10:96419165:A:C	eQTLGen	eQTLGen_cis_eQTLs	ENSG00000119969	C	4.8632e-15	7.8304	0	A	-	10	96419165	HELLS	1
10:96422730:C:G	eQTLGen	eQTLGen_cis_eQTLs	ENSG00000119969	G	4.0075e-07	5.0687	0.00126794	NA	NA	10	96422730	HELLS	1
10:96424148:G:T	eQTLGen	eQTLGen_cis_eQTLs	ENSG00000108239	T	1.5276e-07	-5.2491	0.000519302	G	+	10	96424148	TBC1D12	1
10:96424148:G:T	eQTLGen	eQTLGen_cis_eQTLs	ENSG00000119969	T	4.2138e-15	7.8485	0	G	-	10	96424148	HELLS	1
10:96424439:A:G	eQTLGen	eQTLGen_cis_eQTLs	ENSG00000108239	G	1.3762e-07	-5.2682	0.00045725	A	+	10	96424439	TBC1D12	1
10:96424439:A:G	eQTLGen	eQTLGen_cis_eQTLs	ENSG00000119969	G	3.8783e-15	7.8589	0	A	-	10	96424439	HELLS	1
10:96427354:C:T	eQTLGen	eQTLGen_cis_eQTLs	ENSG00000108239	C	1.0807e-07	-5.3125	0.000357838	T	+	10	96427354	TBC1D12	1
10:96427354:C:T	eQTLGen	eQTLGen_cis_eQTLs	ENSG00000119969	C	5.0846e-15	7.8249	0	T	-	10	96427354	HELLS	1
10:96429130:A:G	eQTLGen	eQTLGen_cis_eQTLs	ENSG00000108239	G	1.1682e-07	-5.2983	0.000395133	A	+	10	96429130	TBC1D12	1
10:96429130:A:G	eQTLGen	eQTLGen_cis_eQTLs	ENSG00000119969	G	6.9934e-15	7.7847	0	A	-	10	96429130	HELLS	1
10:96436439:A:G	eQTLGen	eQTLGen_cis_eQTLs	ENSG00000108239	G	1.0308e-07	-5.3211	0.000351715	A	+	10	96436439	TBC1D12	1
10:96436439:A:G	eQTLGen	eQTLGen_cis_eQTLs	ENSG00000119969	G	5.8751e-15	7.8067	0	A	-	10	96436439	HELLS	1
10:96441082:C:T	eQTLGen	eQTLGen_cis_eQTLs	ENSG00000108239	C	1.2722e-07	-5.2826	0.000426306	T	+	10	96441082	TBC1D12	1
10:96441082:C:T	eQTLGen	eQTLGen_cis_eQTLs	ENSG00000119969	C	5.9407e-15	7.8054	0	T	-	10	96441082	HELLS	1
10:96441927:C:G	eQTLGen	eQTLGen_cis_eQTLs	ENSG00000108239	C	1.2848e-07	-5.2808	0.000426279	G	+	10	96441927	TBC1D12	1
10:96441927:C:G	eQTLGen	eQTLGen_cis_eQTLs	ENSG00000119969	C	3.3911e-15	7.8758	0	G	-	10	96441927	HELLS	1
10:96441949:A:G	eQTLGen	eQTLGen_cis_eQTLs	ENSG00000108239	A	1.2848e-07	-5.2808	0.000426279	G	+	10	96441949	TBC1D12	1
10:96441949:A:G	eQTLGen	eQTLGen_cis_eQTLs	ENSG00000119969	A	4.6144e-15	7.8371	0	G	-	10	96441949	HELLS	1
10:96444512:G:T	eQTLGen	eQTLGen_cis_eQTLs	ENSG00000108239	G	1.9184e-08	-5.6191	0.000102191	T	+	10	96444512	TBC1D12	1
10:96444512:G:T	eQTLGen	eQTLGen_cis_eQTLs	ENSG00000119969	G	2.8537e-17	8.4525	0	T	-	10	96444512	HELLS	1
10:96449450:A:C	eQTLGen	eQTLGen_cis_eQTLs	ENSG00000108239	C	1.2989e-07	-5.279	0.000426279	A	+	10	96449450	TBC1D12	1
10:96449450:A:C	eQTLGen	eQTLGen_cis_eQTLs	ENSG00000119969	C	4.484e-15	7.8408	0	A	-	10	96449450	HELLS	1
10:96450169:G:T	eQTLGen	eQTLGen_cis_eQTLs	ENSG00000108239	T	1.2989e-07	-5.279	0.000426279	G	+	10	96450169	TBC1D12	1
10:96450169:G:T	eQTLGen	eQTLGen_cis_eQTLs	ENSG00000119969	T	4.187e-15	7.8492	0	G	-	10	96450169	HELLS	1
10:96451060:A:C	eQTLGen	eQTLGen_cis_eQTLs	ENSG00000108239	A	1.2989e-07	-5.279	0.000426279	C	+	10	96451060	TBC1D12	1
10:96451060:A:C	eQTLGen	eQTLGen_cis_eQTLs	ENSG00000119969	A	4.7712e-15	7.8328	0	C	-	10	96451060	HELLS	1
10:96452024:A:C	eQTLGen	eQTLGen_cis_eQTLs	ENSG00000108239	A	1.3363e-07	-5.2737	0.000451128	C	+	10	96452024	TBC1D12	1
10:96452024:A:C	eQTLGen	eQTLGen_cis_eQTLs	ENSG00000119969	A	4.8865e-15	7.8299	0	C	-	10	96452024	HELLS	1
10:96452818:C:T	eQTLGen	eQTLGen_cis_eQTLs	ENSG00000108239	T	1.8243e-07	-5.2162	0.000611926	C	+	10	96452818	TBC1D12	1
10:96452818:C:T	eQTLGen	eQTLGen_cis_eQTLs	ENSG00000119969	T	2.7535e-15	7.9016	0	C	-	10	96452818	HELLS	1
10:96455800:C:T	eQTLGen	eQTLGen_cis_eQTLs	ENSG00000108239	C	1.5046e-07	-5.2519	0.00050682	T	+	10	96455800	TBC1D12	1
10:96455800:C:T	eQTLGen	eQTLGen_cis_eQTLs	ENSG00000119969	C	3.6851e-15	7.8653	0	T	-	10	96455800	HELLS	1
10:96455809:G:T	eQTLGen	eQTLGen_cis_eQTLs	ENSG00000119969	T	4.9362e-12	6.9074	0	NA	NA	10	96455809	HELLS	1
10:96456121:A:C	eQTLGen	eQTLGen_cis_eQTLs	ENSG00000108239	A	1.2989e-07	-5.279	0.000426279	C	+	10	96456121	TBC1D12	1
10:96456121:A:C	eQTLGen	eQTLGen_cis_eQTLs	ENSG00000119969	A	4.3364e-15	7.8448	0	C	-	10	96456121	HELLS	1
10:96456685:A:G	eQTLGen	eQTLGen_cis_eQTLs	ENSG00000108239	G	4.8698e-08	-5.4558	0.00019619	A	+	10	96456685	TBC1D12	1
10:96456685:A:G	eQTLGen	eQTLGen_cis_eQTLs	ENSG00000119969	G	5.0954e-16	8.1094	0	A	-	10	96456685	HELLS	1
10:96457019:G:T	eQTLGen	eQTLGen_cis_eQTLs	ENSG00000108239	G	1.2205e-07	-5.2903	0.000394984	T	+	10	96457019	TBC1D12	1
10:96457019:G:T	eQTLGen	eQTLGen_cis_eQTLs	ENSG00000119969	G	5.7735e-15	7.8089	0	T	-	10	96457019	HELLS	1
10:96457208:C:T	eQTLGen	eQTLGen_cis_eQTLs	ENSG00000119969	T	3.9321e-12	6.9397	0	NA	NA	10	96457208	HELLS	1
10:96460278:A:G	eQTLGen	eQTLGen_cis_eQTLs	ENSG00000108239	A	3.6996e-07	-5.0837	0.00115761	G	+	10	96460278	TBC1D12	1
10:96460278:A:G	eQTLGen	eQTLGen_cis_eQTLs	ENSG00000119969	A	9.4237e-15	7.747	0	G	-	10	96460278	HELLS	1
10:96460294:A:G	eQTLGen	eQTLGen_cis_eQTLs	ENSG00000108239	A	1.2989e-07	-5.279	0.000426279	G	+	10	96460294	TBC1D12	1
10:96460294:A:G	eQTLGen	eQTLGen_cis_eQTLs	ENSG00000119969	A	4.7788e-15	7.8326	0	G	-	10	96460294	HELLS	1
10:96462251:C:G	eQTLGen	eQTLGen_cis_eQTLs	ENSG00000108239	C	1.2989e-07	-5.279	0.000426279	G	+	10	96462251	TBC1D12	1
10:96462251:C:G	eQTLGen	eQTLGen_cis_eQTLs	ENSG00000119969	C	4.7941e-15	7.8324	0	G	-	10	96462251	HELLS	1
10:96462701:A:G	eQTLGen	eQTLGen_cis_eQTLs	ENSG00000108239	G	1.2989e-07	-5.279	0.000426279	A	+	10	96462701	TBC1D12	1
10:96462701:A:G	eQTLGen	eQTLGen_cis_eQTLs	ENSG00000119969	G	3.9156e-15	7.8577	0	A	-	10	96462701	HELLS	1
10:96464730:A:G	eQTLGen	eQTLGen_cis_eQTLs	ENSG00000108239	A	4.6291e-08	-5.4649	0.00017735	G	+	10	96464730	TBC1D12	1
10:96464730:A:G	eQTLGen	eQTLGen_cis_eQTLs	ENSG00000119969	A	3.1354e-16	8.168	0	G	-	10	96464730	HELLS	1
10:96468755:C:T	eQTLGen	eQTLGen_cis_eQTLs	ENSG00000108239	C	1.8864e-07	-5.2101	0.000624181	T	+	10	96468755	TBC1D12	1
10:96468755:C:T	eQTLGen	eQTLGen_cis_eQTLs	ENSG00000119969	C	5.6826e-15	7.8109	0	T	-	10	96468755	HELLS	1
10:96475624:G:T	eQTLGen	eQTLGen_cis_eQTLs	ENSG00000108239	T	1.8783e-07	-5.2109	0.000624181	G	+	10	96475624	TBC1D12	1
10:96475624:G:T	eQTLGen	eQTLGen_cis_eQTLs	ENSG00000119969	T	1.7226e-14	7.6699	0	G	-	10	96475624	HELLS	1
10:96476102:C:G	eQTLGen	eQTLGen_cis_eQTLs	ENSG00000108239	G	1.8541e-07	-5.2133	0.000618016	C	+	10	96476102	TBC1D12	1
10:96476102:C:G	eQTLGen	eQTLGen_cis_eQTLs	ENSG00000119969	G	6.2996e-15	7.7978	0	C	-	10	96476102	HELLS	1
10:96476786:A:G	eQTLGen	eQTLGen_cis_eQTLs	ENSG00000108239	A	2.0894e-07	-5.1911	0.000679678	G	+	10	96476786	TBC1D12	1
10:96476786:A:G	eQTLGen	eQTLGen_cis_eQTLs	ENSG00000119969	A	7.6407e-15	7.7735	0	G	-	10	96476786	HELLS	1
10:96482852:A:G	eQTLGen	eQTLGen_cis_eQTLs	ENSG00000108239	G	2.0894e-07	-5.1911	0.000679678	A	+	10	96482852	TBC1D12	1
10:96482852:A:G	eQTLGen	eQTLGen_cis_eQTLs	ENSG00000119969	G	6.2499e-15	7.7989	0	A	-	10	96482852	HELLS	1
10:96483008:C:G	eQTLGen	eQTLGen_cis_eQTLs	ENSG00000108239	C	2.5228e-07	-5.1559	0.000808659	G	+	10	96483008	TBC1D12	1
10:96483008:C:G	eQTLGen	eQTLGen_cis_eQTLs	ENSG00000119969	C	7.5209e-15	7.7755	0	G	-	10	96483008	HELLS	1
10:96492543:A:G	eQTLGen	eQTLGen_cis_eQTLs	ENSG00000108239	A	4.13e-08	-5.4851	0.000158529	G	+	10	96492543	TBC1D12	1
10:96492543:A:G	eQTLGen	eQTLGen_cis_eQTLs	ENSG00000119969	A	2.4488e-15	7.9164	0	G	-	10	96492543	HELLS	1
10:96493332:C:T	eQTLGen	eQTLGen_cis_eQTLs	ENSG00000108239	T	1.6696e-07	-5.2326	0.000562746	C	+	10	96493332	TBC1D12	1
10:96493332:C:T	eQTLGen	eQTLGen_cis_eQTLs	ENSG00000119969	T	9.0599e-15	7.7519	0	C	-	10	96493332	HELLS	1
10:96493750:A:G	eQTLGen	eQTLGen_cis_eQTLs	ENSG00000108239	A	1.6696e-07	-5.2326	0.000562746	G	+	10	96493750	TBC1D12	1
10:96493750:A:G	eQTLGen	eQTLGen_cis_eQTLs	ENSG00000119969	A	2.8985e-15	7.8953	0	G	-	10	96493750	HELLS	1
10:96494912:C:T	eQTLGen	eQTLGen_cis_eQTLs	ENSG00000108239	T	1.6696e-07	-5.2326	0.000562746	C	+	10	96494912	TBC1D12	1
10:96494912:C:T	eQTLGen	eQTLGen_cis_eQTLs	ENSG00000119969	T	9.2765e-15	7.7489	0	C	-	10	96494912	HELLS	1
10:96495266:A:G	eQTLGen	eQTLGen_cis_eQTLs	ENSG00000108239	A	2.3409e-07	-5.1698	0.000772249	G	+	10	96495266	TBC1D12	1
10:96495266:A:G	eQTLGen	eQTLGen_cis_eQTLs	ENSG00000119969	A	6.851e-15	7.7873	0	G	-	10	96495266	HELLS	1
10:96498144:A:G	eQTLGen	eQTLGen_cis_eQTLs	ENSG00000108239	G	1.9421e-07	-5.2046	0.000642585	A	+	10	96498144	TBC1D12	1
10:96498144:A:G	eQTLGen	eQTLGen_cis_eQTLs	ENSG00000119969	G	1.0406e-14	7.7343	0	A	-	10	96498144	HELLS	1
10:96498813:C:T	eQTLGen	eQTLGen_cis_eQTLs	ENSG00000108239	C	1.8243e-07	-5.2163	0.000611926	T	+	10	96498813	TBC1D12	1
10:96498813:C:T	eQTLGen	eQTLGen_cis_eQTLs	ENSG00000119969	C	1.0406e-14	7.7343	0	T	-	10	96498813	HELLS	1
10:96499512:A:T	eQTLGen	eQTLGen_cis_eQTLs	ENSG00000108239	T	1.3391e-08	-5.681	7.05219e-05	A	+	10	96499512	TBC1D12	1
10:96499512:A:T	eQTLGen	eQTLGen_cis_eQTLs	ENSG00000119969	T	2.3637e-15	7.9206	0	A	-	10	96499512	HELLS	1
10:96499555:G:T	eQTLGen	eQTLGen_cis_eQTLs	ENSG00000108239	G	2.191e-08	-5.596	0.000108453	T	+	10	96499555	TBC1D12	1
10:96499555:G:T	eQTLGen	eQTLGen_cis_eQTLs	ENSG00000119969	G	2.8615e-15	7.897	0	T	-	10	96499555	HELLS	1
10:96499710:A:C	eQTLGen	eQTLGen_cis_eQTLs	ENSG00000108239	A	1.8243e-07	-5.2163	0.000611926	C	+	10	96499710	TBC1D12	1
10:96499710:A:C	eQTLGen	eQTLGen_cis_eQTLs	ENSG00000119969	A	3.5635e-15	7.8695	0	C	-	10	96499710	HELLS	1
10:96499813:G:T	eQTLGen	eQTLGen_cis_eQTLs	ENSG00000108239	G	1.8243e-07	-5.2163	0.000611926	T	+	10	96499813	TBC1D12	1
10:96499813:G:T	eQTLGen	eQTLGen_cis_eQTLs	ENSG00000119969	G	1.1063e-14	7.7264	0	T	-	10	96499813	HELLS	1
10:96499924:C:T	eQTLGen	eQTLGen_cis_eQTLs	ENSG00000108239	C	2.0922e-08	-5.6041	0.000108488	T	+	10	96499924	TBC1D12	1
10:96499924:C:T	eQTLGen	eQTLGen_cis_eQTLs	ENSG00000119969	C	2.8615e-15	7.897	0	T	-	10	96499924	HELLS	1
10:96500010:A:T	eQTLGen	eQTLGen_cis_eQTLs	ENSG00000108239	A	2.191e-08	-5.596	0.000108453	T	+	10	96500010	TBC1D12	1
10:96500010:A:T	eQTLGen	eQTLGen_cis_eQTLs	ENSG00000119969	A	2.8615e-15	7.897	0	T	-	10	96500010	HELLS	1
10:96500563:C:T	eQTLGen	eQTLGen_cis_eQTLs	ENSG00000108239	C	1.9993e-07	-5.1994	0.000654981	T	+	10	96500563	TBC1D12	1
10:96500563:C:T	eQTLGen	eQTLGen_cis_eQTLs	ENSG00000119969	C	1.1452e-14	7.7222	0	T	-	10	96500563	HELLS	1
10:96501004:C:T	eQTLGen	eQTLGen_cis_eQTLs	ENSG00000108239	C	2.191e-08	-5.596	0.000108453	T	+	10	96501004	TBC1D12	1
10:96501004:C:T	eQTLGen	eQTLGen_cis_eQTLs	ENSG00000119969	C	2.9596e-15	7.8928	0	T	-	10	96501004	HELLS	1
10:96501069:A:T	eQTLGen	eQTLGen_cis_eQTLs	ENSG00000108239	T	2.2046e-07	-5.1812	0.000716734	A	+	10	96501069	TBC1D12	1
10:96501069:A:T	eQTLGen	eQTLGen_cis_eQTLs	ENSG00000119969	T	2.5964e-14	7.6171	0	A	-	10	96501069	HELLS	1
10:96501175:A:T	eQTLGen	eQTLGen_cis_eQTLs	ENSG00000108239	A	2.2046e-07	-5.1812	0.000716734	T	+	10	96501175	TBC1D12	1
10:96501175:A:T	eQTLGen	eQTLGen_cis_eQTLs	ENSG00000119969	A	2.5964e-14	7.6171	0	T	-	10	96501175	HELLS	1
10:96501708:A:G	eQTLGen	eQTLGen_cis_eQTLs	ENSG00000108239	A	1.9421e-07	-5.2046	0.000642585	G	+	10	96501708	TBC1D12	1
10:96501708:A:G	eQTLGen	eQTLGen_cis_eQTLs	ENSG00000119969	A	9.1459e-15	7.7506	0	G	-	10	96501708	HELLS	1
10:96502658:A:G	eQTLGen	eQTLGen_cis_eQTLs	ENSG00000108239	A	1.9421e-07	-5.2046	0.000642585	G	+	10	96502658	TBC1D12	1
10:96502658:A:G	eQTLGen	eQTLGen_cis_eQTLs	ENSG00000119969	A	1.0357e-14	7.7348	0	G	-	10	96502658	HELLS	1
10:96503017:C:T	eQTLGen	eQTLGen_cis_eQTLs	ENSG00000108239	C	2.1684e-08	-5.5978	0.00010846	T	+	10	96503017	TBC1D12	1
10:96503017:C:T	eQTLGen	eQTLGen_cis_eQTLs	ENSG00000119969	C	2.8846e-15	7.896	0	T	-	10	96503017	HELLS	1
10:96504395:A:G	eQTLGen	eQTLGen_cis_eQTLs	ENSG00000108239	A	1.7605e-07	-5.223	0.00058728	G	+	10	96504395	TBC1D12	1
10:96504395:A:G	eQTLGen	eQTLGen_cis_eQTLs	ENSG00000119969	A	9.9417e-15	7.7401	0	G	-	10	96504395	HELLS	1
10:96505880:C:G	eQTLGen	eQTLGen_cis_eQTLs	ENSG00000108239	G	1.5676e-08	-5.6539	8.3232e-05	C	+	10	96505880	TBC1D12	1
10:96505880:C:G	eQTLGen	eQTLGen_cis_eQTLs	ENSG00000119969	G	2.3222e-15	7.923	0	C	-	10	96505880	HELLS	1
10:96507575:C:T	eQTLGen	eQTLGen_cis_eQTLs	ENSG00000108239	T	1.795e-07	-5.2192	0.000612117	C	+	10	96507575	TBC1D12	1
10:96507575:C:T	eQTLGen	eQTLGen_cis_eQTLs	ENSG00000119969	T	1.0704e-14	7.7308	0	C	-	10	96507575	HELLS	1
10:96507589:A:G	eQTLGen	eQTLGen_cis_eQTLs	ENSG00000108239	G	1.7045e-08	-5.6394	9.59325e-05	A	+	10	96507589	TBC1D12	1
10:96507589:A:G	eQTLGen	eQTLGen_cis_eQTLs	ENSG00000119969	G	4.6008e-16	8.1216	0	A	-	10	96507589	HELLS	1
10:96508011:C:T	eQTLGen	eQTLGen_cis_eQTLs	ENSG00000108239	C	6.8371e-08	-5.3953	0.000277497	T	+	10	96508011	TBC1D12	1
10:96508011:C:T	eQTLGen	eQTLGen_cis_eQTLs	ENSG00000119969	C	9.973e-15	7.7396	0	T	-	10	96508011	HELLS	1
10:96508039:A:C	eQTLGen	eQTLGen_cis_eQTLs	ENSG00000108239	C	2.8395e-07	-5.1337	0.000937481	A	+	10	96508039	TBC1D12	1
10:96508039:A:C	eQTLGen	eQTLGen_cis_eQTLs	ENSG00000119969	C	3.9814e-14	7.5617	0	A	-	10	96508039	HELLS	1
10:96511724:A:G	eQTLGen	eQTLGen_cis_eQTLs	ENSG00000108239	G	5.7696e-08	-5.4257	0.000240066	A	+	10	96511724	TBC1D12	1
10:96511724:A:G	eQTLGen	eQTLGen_cis_eQTLs	ENSG00000119969	G	2.6923e-15	7.9045	0	A	-	10	96511724	HELLS	1
10:96512547:C:G	eQTLGen	eQTLGen_cis_eQTLs	ENSG00000108239	G	3.191e-07	-5.1117	0.001048	C	+	10	96512547	TBC1D12	1
10:96512547:C:G	eQTLGen	eQTLGen_cis_eQTLs	ENSG00000119969	G	2.8402e-14	7.6056	0	C	-	10	96512547	HELLS	1
10:96513106:A:G	eQTLGen	eQTLGen_cis_eQTLs	ENSG00000108239	A	4.9639e-08	-5.4526	0.000202404	G	+	10	96513106	TBC1D12	1
10:96513106:A:G	eQTLGen	eQTLGen_cis_eQTLs	ENSG00000119969	A	2.5905e-15	7.9094	0	G	-	10	96513106	HELLS	1
10:96514016:A:G	eQTLGen	eQTLGen_cis_eQTLs	ENSG00000108239	G	1.5902e-07	-5.2416	0.000537903	A	+	10	96514016	TBC1D12	1
10:96514016:A:G	eQTLGen	eQTLGen_cis_eQTLs	ENSG00000119969	G	1.1452e-14	7.7221	0	A	-	10	96514016	HELLS	1
10:96514363:A:T	eQTLGen	eQTLGen_cis_eQTLs	ENSG00000108239	T	2.2889e-07	-5.1741	0.000747477	A	+	10	96514363	TBC1D12	1
10:96514363:A:T	eQTLGen	eQTLGen_cis_eQTLs	ENSG00000119969	T	2.1994e-14	7.6386	0	A	-	10	96514363	HELLS	1
10:96514778:A:C	eQTLGen	eQTLGen_cis_eQTLs	ENSG00000108239	C	4.975e-08	-5.4522	0.000202404	A	+	10	96514778	TBC1D12	1
10:96514778:A:C	eQTLGen	eQTLGen_cis_eQTLs	ENSG00000119969	C	5.3076e-15	7.8195	0	A	-	10	96514778	HELLS	1
10:96515341:A:G	eQTLGen	eQTLGen_cis_eQTLs	ENSG00000108239	A	2.2987e-07	-5.1732	0.000747431	G	+	10	96515341	TBC1D12	1
10:96515341:A:G	eQTLGen	eQTLGen_cis_eQTLs	ENSG00000119969	A	8.2033e-15	7.7646	0	G	-	10	96515341	HELLS	1
10:96515342:C:T	eQTLGen	eQTLGen_cis_eQTLs	ENSG00000108239	C	1.4932e-07	-5.2533	0.000506884	T	+	10	96515342	TBC1D12	1
10:96515342:C:T	eQTLGen	eQTLGen_cis_eQTLs	ENSG00000119969	C	1.1743e-14	7.719	0	T	-	10	96515342	HELLS	1
10:96516575:C:T	eQTLGen	eQTLGen_cis_eQTLs	ENSG00000108239	C	4.5875e-08	-5.4665	0.000177361	T	+	10	96516575	TBC1D12	1
10:96516575:C:T	eQTLGen	eQTLGen_cis_eQTLs	ENSG00000119969	C	2.9078e-15	7.8948	0	T	-	10	96516575	HELLS	1
10:96516699:G:T	eQTLGen	eQTLGen_cis_eQTLs	ENSG00000108239	G	1.5902e-07	-5.2416	0.000537903	T	+	10	96516699	TBC1D12	1
10:96516699:G:T	eQTLGen	eQTLGen_cis_eQTLs	ENSG00000119969	G	1.1063e-14	7.7264	0	T	-	10	96516699	HELLS	1
10:96517626:A:C	eQTLGen	eQTLGen_cis_eQTLs	ENSG00000108239	A	1.4932e-07	-5.2533	0.000506884	C	+	10	96517626	TBC1D12	1
10:96517626:A:C	eQTLGen	eQTLGen_cis_eQTLs	ENSG00000119969	A	1.1063e-14	7.7264	0	C	-	10	96517626	HELLS	1
10:96518705:C:T	eQTLGen	eQTLGen_cis_eQTLs	ENSG00000108239	T	3.916e-08	-5.4946	0.000158589	C	+	10	96518705	TBC1D12	1
10:96518705:C:T	eQTLGen	eQTLGen_cis_eQTLs	ENSG00000119969	T	3.1203e-15	7.886	0	C	-	10	96518705	HELLS	1
10:96518844:A:G	eQTLGen	eQTLGen_cis_eQTLs	ENSG00000108239	G	3.123e-08	-5.5344	0.000139851	A	+	10	96518844	TBC1D12	1
10:96518844:A:G	eQTLGen	eQTLGen_cis_eQTLs	ENSG00000119969	G	4.4697e-15	7.841	0	A	-	10	96518844	HELLS	1
10:96519132:C:T	eQTLGen	eQTLGen_cis_eQTLs	ENSG00000108239	T	1.2834e-07	-5.2811	0.000426306	C	+	10	96519132	TBC1D12	1
10:96519132:C:T	eQTLGen	eQTLGen_cis_eQTLs	ENSG00000119969	T	1.0654e-14	7.7314	0	C	-	10	96519132	HELLS	1
10:96519134:G:T	eQTLGen	eQTLGen_cis_eQTLs	ENSG00000108239	T	1.2834e-07	-5.2811	0.000426306	G	+	10	96519134	TBC1D12	1
10:96519134:G:T	eQTLGen	eQTLGen_cis_eQTLs	ENSG00000119969	T	1.1651e-14	7.72	0	G	-	10	96519134	HELLS	1
10:96519244:G:T	eQTLGen	eQTLGen_cis_eQTLs	ENSG00000108239	G	1.573e-07	-5.2437	0.000525427	T	+	10	96519244	TBC1D12	1
10:96519244:G:T	eQTLGen	eQTLGen_cis_eQTLs	ENSG00000119969	G	1.6084e-14	7.6787	0	T	-	10	96519244	HELLS	1
10:96519691:A:G	eQTLGen	eQTLGen_cis_eQTLs	ENSG00000108239	A	1.4095e-07	-5.2638	0.000469454	G	+	10	96519691	TBC1D12	1
10:96519691:A:G	eQTLGen	eQTLGen_cis_eQTLs	ENSG00000119969	A	1.0488e-14	7.7332	0	G	-	10	96519691	HELLS	1
10:96519743:C:T	eQTLGen	eQTLGen_cis_eQTLs	ENSG00000108239	C	1.4627e-07	-5.2572	0.000494399	T	+	10	96519743	TBC1D12	1
10:96519743:C:T	eQTLGen	eQTLGen_cis_eQTLs	ENSG00000119969	C	1.1854e-14	7.7176	0	T	-	10	96519743	HELLS	1
10:96521045:C:T	eQTLGen	eQTLGen_cis_eQTLs	ENSG00000108239	T	4.385e-08	-5.4746	0.000171135	C	+	10	96521045	TBC1D12	1
10:96521045:C:T	eQTLGen	eQTLGen_cis_eQTLs	ENSG00000119969	T	3.9219e-15	7.8574	0	C	-	10	96521045	HELLS	1
10:96521574:G:T	eQTLGen	eQTLGen_cis_eQTLs	ENSG00000108239	G	1.8461e-07	-5.2141	0.000618093	T	+	10	96521574	TBC1D12	1
10:96521574:G:T	eQTLGen	eQTLGen_cis_eQTLs	ENSG00000119969	G	8.7512e-15	7.7563	0	T	-	10	96521574	HELLS	1
10:96522561:C:T	eQTLGen	eQTLGen_cis_eQTLs	ENSG00000108239	C	3.558e-07	-5.0912	0.00113327	T	+	10	96522561	TBC1D12	1
10:96522561:C:T	eQTLGen	eQTLGen_cis_eQTLs	ENSG00000119969	C	3.5383e-16	8.1536	0	T	-	10	96522561	HELLS	1
10:96523402:A:G	eQTLGen	eQTLGen_cis_eQTLs	ENSG00000108239	A	3.2023e-08	-5.53	0.000139833	G	+	10	96523402	TBC1D12	1
10:96523402:A:G	eQTLGen	eQTLGen_cis_eQTLs	ENSG00000119969	A	2.7667e-15	7.9012	0	G	-	10	96523402	HELLS	1
10:96525300:C:G	eQTLGen	eQTLGen_cis_eQTLs	ENSG00000108239	C	1.2312e-07	-5.2887	0.000407498	G	+	10	96525300	TBC1D12	1
10:96525300:C:G	eQTLGen	eQTLGen_cis_eQTLs	ENSG00000119969	C	1.2661e-14	7.7094	0	G	-	10	96525300	HELLS	1
10:96526531:A:C	eQTLGen	eQTLGen_cis_eQTLs	ENSG00000108239	C	4.3603e-08	-5.4756	0.000164807	A	+	10	96526531	TBC1D12	1
10:96526531:A:C	eQTLGen	eQTLGen_cis_eQTLs	ENSG00000119969	C	4.5632e-15	7.8385	0	A	-	10	96526531	HELLS	1
10:96527384:C:G	eQTLGen	eQTLGen_cis_eQTLs	ENSG00000108239	C	3.3593e-08	-5.5215	0.000139762	G	+	10	96527384	TBC1D12	1
10:96527384:C:G	eQTLGen	eQTLGen_cis_eQTLs	ENSG00000119969	C	2.5288e-15	7.9123	0	G	-	10	96527384	HELLS	1
10:96528430:C:T	eQTLGen	eQTLGen_cis_eQTLs	ENSG00000108239	C	3.4957e-08	-5.5144	0.00014605	T	+	10	96528430	TBC1D12	1
10:96528430:C:T	eQTLGen	eQTLGen_cis_eQTLs	ENSG00000119969	C	3.2373e-15	7.8814	0	T	-	10	96528430	HELLS	1
10:96529544:C:T	eQTLGen	eQTLGen_cis_eQTLs	ENSG00000108239	C	3.1337e-08	-5.5338	0.000139851	T	+	10	96529544	TBC1D12	1
10:96529544:C:T	eQTLGen	eQTLGen_cis_eQTLs	ENSG00000119969	C	2.4765e-15	7.9148	0	T	-	10	96529544	HELLS	1
10:96530260:C:T	eQTLGen	eQTLGen_cis_eQTLs	ENSG00000108239	C	1.6692e-08	-5.6431	9.59693e-05	T	+	10	96530260	TBC1D12	1
10:96530260:C:T	eQTLGen	eQTLGen_cis_eQTLs	ENSG00000119969	C	2.88e-15	7.8961	0	T	-	10	96530260	HELLS	1
10:96530497:A:G	eQTLGen	eQTLGen_cis_eQTLs	ENSG00000108239	G	1.2138e-07	-5.2912	0.000395034	A	+	10	96530497	TBC1D12	1
10:96530497:A:G	eQTLGen	eQTLGen_cis_eQTLs	ENSG00000119969	G	1.2962e-14	7.7064	0	A	-	10	96530497	HELLS	1
10:96531260:G:T	eQTLGen	eQTLGen_cis_eQTLs	ENSG00000108239	G	4.1723e-08	-5.4833	0.000158529	T	+	10	96531260	TBC1D12	1
10:96531260:G:T	eQTLGen	eQTLGen_cis_eQTLs	ENSG00000119969	G	9.3204e-15	7.7483	0	T	-	10	96531260	HELLS	1
10:96531369:G:T	eQTLGen	eQTLGen_cis_eQTLs	ENSG00000108239	G	2.1325e-07	-5.1872	0.000698298	T	+	10	96531369	TBC1D12	1
10:96531369:G:T	eQTLGen	eQTLGen_cis_eQTLs	ENSG00000119969	G	2.8053e-14	7.6071	0	T	-	10	96531369	HELLS	1
10:96531598:C:T	eQTLGen	eQTLGen_cis_eQTLs	ENSG00000108239	T	2.1325e-07	-5.1872	0.000698298	C	+	10	96531598	TBC1D12	1
10:96531598:C:T	eQTLGen	eQTLGen_cis_eQTLs	ENSG00000119969	T	8.0073e-14	7.4703	0	C	-	10	96531598	HELLS	1
10:96532073:C:T	eQTLGen	eQTLGen_cis_eQTLs	ENSG00000108239	C	9.8321e-08	-5.3297	0.000345564	T	+	10	96532073	TBC1D12	1
10:96532073:C:T	eQTLGen	eQTLGen_cis_eQTLs	ENSG00000119969	C	2.0636e-14	7.6467	0	T	-	10	96532073	HELLS	1
10:96532930:A:G	eQTLGen	eQTLGen_cis_eQTLs	ENSG00000108239	A	3.9966e-08	-5.491	0.000158579	G	+	10	96532930	TBC1D12	1
10:96532930:A:G	eQTLGen	eQTLGen_cis_eQTLs	ENSG00000119969	A	2.7825e-16	8.1826	0	G	-	10	96532930	HELLS	1
10:96533173:C:T	eQTLGen	eQTLGen_cis_eQTLs	ENSG00000108239	T	1.0365e-07	-5.3201	0.000351693	C	+	10	96533173	TBC1D12	1
10:96533173:C:T	eQTLGen	eQTLGen_cis_eQTLs	ENSG00000119969	T	1.4216e-14	7.6944	0	C	-	10	96533173	HELLS	1
10:96533587:C:T	eQTLGen	eQTLGen_cis_eQTLs	ENSG00000108239	C	1.8362e-07	-5.2151	0.000618093	T	+	10	96533587	TBC1D12	1
10:96533587:C:T	eQTLGen	eQTLGen_cis_eQTLs	ENSG00000119969	C	1.0616e-13	7.4332	0	T	-	10	96533587	HELLS	1
10:96533767:A:G	eQTLGen	eQTLGen_cis_eQTLs	ENSG00000108239	G	3.9561e-08	-5.4926	0.000158589	A	+	10	96533767	TBC1D12	1
10:96533767:A:G	eQTLGen	eQTLGen_cis_eQTLs	ENSG00000119969	G	3.2477e-15	7.8811	0	A	-	10	96533767	HELLS	1
10:96534043:A:T	eQTLGen	eQTLGen_cis_eQTLs	ENSG00000108239	A	2.1325e-07	-5.1872	0.000698298	T	+	10	96534043	TBC1D12	1
10:96534043:A:T	eQTLGen	eQTLGen_cis_eQTLs	ENSG00000119969	A	2.8053e-14	7.6071	0	T	-	10	96534043	HELLS	1
10:96534234:A:G	eQTLGen	eQTLGen_cis_eQTLs	ENSG00000108239	G	9.2231e-08	-5.3413	0.00033327	A	+	10	96534234	TBC1D12	1
10:96534234:A:G	eQTLGen	eQTLGen_cis_eQTLs	ENSG00000119969	G	1.3291e-14	7.7031	0	A	-	10	96534234	HELLS	1
10:96534475:G:T	eQTLGen	eQTLGen_cis_eQTLs	ENSG00000108239	G	1.8263e-07	-5.2161	0.000611926	T	+	10	96534475	TBC1D12	1
10:96534475:G:T	eQTLGen	eQTLGen_cis_eQTLs	ENSG00000119969	G	3.1647e-14	7.5915	0	T	-	10	96534475	HELLS	1
10:96535628:C:T	eQTLGen	eQTLGen_cis_eQTLs	ENSG00000108239	C	2.63e-07	-5.1481	0.000864105	T	+	10	96535628	TBC1D12	1
10:96535628:C:T	eQTLGen	eQTLGen_cis_eQTLs	ENSG00000119969	C	4.0556e-14	7.5594	0	T	-	10	96535628	HELLS	1
10:96539144:A:G	eQTLGen	eQTLGen_cis_eQTLs	ENSG00000108239	G	2.3661e-07	-5.168	0.00077838	A	+	10	96539144	TBC1D12	1
10:96539144:A:G	eQTLGen	eQTLGen_cis_eQTLs	ENSG00000119969	G	1.3628e-14	7.6999	0	A	-	10	96539144	HELLS	1
10:96540889:A:G	eQTLGen	eQTLGen_cis_eQTLs	ENSG00000108239	A	9.4915e-08	-5.3361	0.000339431	G	+	10	96540889	TBC1D12	1
10:96540889:A:G	eQTLGen	eQTLGen_cis_eQTLs	ENSG00000119969	A	1.435e-14	7.6933	0	G	-	10	96540889	HELLS	1
10:96541373:A:G	eQTLGen	eQTLGen_cis_eQTLs	ENSG00000108239	G	2.8372e-08	-5.5511	0.000120919	A	+	10	96541373	TBC1D12	1
10:96541373:A:G	eQTLGen	eQTLGen_cis_eQTLs	ENSG00000119969	G	1.9357e-15	7.9456	0	A	-	10	96541373	HELLS	1
10:96542689:A:G	eQTLGen	eQTLGen_cis_eQTLs	ENSG00000108239	G	3.9966e-08	-5.4908	0.000158579	A	+	10	96542689	TBC1D12	1
10:96542689:A:G	eQTLGen	eQTLGen_cis_eQTLs	ENSG00000119969	G	6.1614e-15	7.8008	0	A	-	10	96542689	HELLS	1
10:96543753:C:G	eQTLGen	eQTLGen_cis_eQTLs	ENSG00000108239	G	8.8442e-08	-5.3489	0.000333417	C	+	10	96543753	TBC1D12	1
10:96543753:C:G	eQTLGen	eQTLGen_cis_eQTLs	ENSG00000119969	G	2.0286e-14	7.6488	0	C	-	10	96543753	HELLS	1
10:96544815:C:T	eQTLGen	eQTLGen_cis_eQTLs	ENSG00000108239	C	9.4915e-08	-5.3361	0.000339431	T	+	10	96544815	TBC1D12	1
10:96544815:C:T	eQTLGen	eQTLGen_cis_eQTLs	ENSG00000119969	C	4.9209e-14	7.5341	0	T	-	10	96544815	HELLS	1
10:96544980:C:T	eQTLGen	eQTLGen_cis_eQTLs	ENSG00000108239	T	3.8499e-08	-5.4975	0.000158609	C	+	10	96544980	TBC1D12	1
10:96544980:C:T	eQTLGen	eQTLGen_cis_eQTLs	ENSG00000119969	T	5.5931e-15	7.8129	0	C	-	10	96544980	HELLS	1
10:96545475:C:T	eQTLGen	eQTLGen_cis_eQTLs	ENSG00000108239	T	8.8442e-08	-5.3489	0.000333417	C	+	10	96545475	TBC1D12	1
10:96545475:C:T	eQTLGen	eQTLGen_cis_eQTLs	ENSG00000119969	T	2.315e-14	7.632	0	C	-	10	96545475	HELLS	1
10:96545632:C:T	eQTLGen	eQTLGen_cis_eQTLs	ENSG00000108239	T	8.8442e-08	-5.3489	0.000333417	C	+	10	96545632	TBC1D12	1
10:96545632:C:T	eQTLGen	eQTLGen_cis_eQTLs	ENSG00000119969	T	2.315e-14	7.632	0	C	-	10	96545632	HELLS	1
10:96546020:A:T	eQTLGen	eQTLGen_cis_eQTLs	ENSG00000108239	A	9.9409e-08	-5.3278	0.000345543	T	+	10	96546020	TBC1D12	1
10:96546020:A:T	eQTLGen	eQTLGen_cis_eQTLs	ENSG00000119969	A	1.4283e-14	7.6939	0	T	-	10	96546020	HELLS	1
10:96546246:G:T	eQTLGen	eQTLGen_cis_eQTLs	ENSG00000108239	T	8.8442e-08	-5.3489	0.000333417	G	+	10	96546246	TBC1D12	1
10:96546246:G:T	eQTLGen	eQTLGen_cis_eQTLs	ENSG00000119969	T	1.7119e-14	7.6707	0	G	-	10	96546246	HELLS	1
10:96546697:A:C	eQTLGen	eQTLGen_cis_eQTLs	ENSG00000108239	C	1.3687e-07	-5.2692	0.000457279	A	+	10	96546697	TBC1D12	1
10:96546697:A:C	eQTLGen	eQTLGen_cis_eQTLs	ENSG00000119969	C	1.4162e-13	7.3949	0	A	-	10	96546697	HELLS	1
10:96547356:A:T	eQTLGen	eQTLGen_cis_eQTLs	ENSG00000108239	A	1.8441e-07	-5.2143	0.000618093	T	+	10	96547356	TBC1D12	1
10:96547356:A:T	eQTLGen	eQTLGen_cis_eQTLs	ENSG00000119969	A	3.6922e-14	7.5714	0	T	-	10	96547356	HELLS	1
10:96547736:A:T	eQTLGen	eQTLGen_cis_eQTLs	ENSG00000108239	A	8.8442e-08	-5.3489	0.000333417	T	+	10	96547736	TBC1D12	1
10:96547736:A:T	eQTLGen	eQTLGen_cis_eQTLs	ENSG00000119969	A	1.7119e-14	7.6707	0	T	-	10	96547736	HELLS	1
10:96548490:C:T	eQTLGen	eQTLGen_cis_eQTLs	ENSG00000108239	T	3.9966e-08	-5.4908	0.000158579	C	+	10	96548490	TBC1D12	1
10:96548490:C:T	eQTLGen	eQTLGen_cis_eQTLs	ENSG00000119969	T	4.527e-15	7.8396	0	C	-	10	96548490	HELLS	1
10:96549486:C:T	eQTLGen	eQTLGen_cis_eQTLs	ENSG00000108239	T	1.8441e-07	-5.2143	0.000618093	C	+	10	96549486	TBC1D12	1
10:96549486:C:T	eQTLGen	eQTLGen_cis_eQTLs	ENSG00000119969	T	3.6922e-14	7.5714	0	C	-	10	96549486	HELLS	1
10:96549859:A:T	eQTLGen	eQTLGen_cis_eQTLs	ENSG00000108239	T	1.8441e-07	-5.2143	0.000618093	A	+	10	96549859	TBC1D12	1
10:96549859:A:T	eQTLGen	eQTLGen_cis_eQTLs	ENSG00000119969	T	5.2882e-14	7.5248	0	A	-	10	96549859	HELLS	1
10:96550077:A:T	eQTLGen	eQTLGen_cis_eQTLs	ENSG00000108239	T	9.4915e-08	-5.3361	0.000339431	A	+	10	96550077	TBC1D12	1
10:96550077:A:T	eQTLGen	eQTLGen_cis_eQTLs	ENSG00000119969	T	3.6526e-14	7.5728	0	A	-	10	96550077	HELLS	1
10:96550919:A:T	eQTLGen	eQTLGen_cis_eQTLs	ENSG00000108239	A	2.8548e-06	-4.6808	0.00832022	T	+	10	96550919	TBC1D12	1
10:96550919:A:T	eQTLGen	eQTLGen_cis_eQTLs	ENSG00000119969	A	2.8648e-12	6.9844	0	T	-	10	96550919	HELLS	1
10:96551090:A:G	eQTLGen	eQTLGen_cis_eQTLs	ENSG00000108239	G	2.0101e-07	-5.1984	0.000661219	A	+	10	96551090	TBC1D12	1
10:96551090:A:G	eQTLGen	eQTLGen_cis_eQTLs	ENSG00000119969	G	3.9206e-14	7.5637	0	A	-	10	96551090	HELLS	1
10:96551092:C:T	eQTLGen	eQTLGen_cis_eQTLs	ENSG00000108239	T	2.0101e-07	-5.1984	0.000661219	C	+	10	96551092	TBC1D12	1
10:96551092:C:T	eQTLGen	eQTLGen_cis_eQTLs	ENSG00000119969	T	6.5295e-14	7.4972	0	C	-	10	96551092	HELLS	1
10:96551216:C:G	eQTLGen	eQTLGen_cis_eQTLs	ENSG00000108239	C	8.8442e-08	-5.3489	0.000333417	G	+	10	96551216	TBC1D12	1
10:96551216:C:G	eQTLGen	eQTLGen_cis_eQTLs	ENSG00000119969	C	1.7119e-14	7.6707	0	G	-	10	96551216	HELLS	1
10:96551475:A:G	eQTLGen	eQTLGen_cis_eQTLs	ENSG00000119969	A	7.2014e-12	6.8537	0	NA	NA	10	96551475	HELLS	1
10:96552187:C:T	eQTLGen	eQTLGen_cis_eQTLs	ENSG00000108239	T	6.0337e-08	-5.4178	0.000265185	C	+	10	96552187	TBC1D12	1
10:96552187:C:T	eQTLGen	eQTLGen_cis_eQTLs	ENSG00000119969	T	2.5446e-14	7.6198	0	C	-	10	96552187	HELLS	1
10:96552188:A:T	eQTLGen	eQTLGen_cis_eQTLs	ENSG00000108239	A	1.913e-07	-5.2075	0.000630226	T	+	10	96552188	TBC1D12	1
10:96552188:A:T	eQTLGen	eQTLGen_cis_eQTLs	ENSG00000119969	A	6.7317e-14	7.4931	0	T	-	10	96552188	HELLS	1
10:96552327:A:G	eQTLGen	eQTLGen_cis_eQTLs	ENSG00000108239	G	2.1555e-07	-5.1854	0.000704533	A	+	10	96552327	TBC1D12	1
10:96552327:A:G	eQTLGen	eQTLGen_cis_eQTLs	ENSG00000119969	G	3.6922e-14	7.5714	0	A	-	10	96552327	HELLS	1
10:96553499:C:G	eQTLGen	eQTLGen_cis_eQTLs	ENSG00000108239	C	1.0526e-07	-5.3172	0.000351648	G	+	10	96553499	TBC1D12	1
10:96553499:C:G	eQTLGen	eQTLGen_cis_eQTLs	ENSG00000119969	C	8.4571e-16	8.0475	0	G	-	10	96553499	HELLS	1
10:96553520:A:G	eQTLGen	eQTLGen_cis_eQTLs	ENSG00000108239	A	1.4157e-07	-5.2631	0.000469454	G	+	10	96553520	TBC1D12	1
10:96553520:A:G	eQTLGen	eQTLGen_cis_eQTLs	ENSG00000119969	A	2.6004e-14	7.6169	0	G	-	10	96553520	HELLS	1
10:96553577:A:G	eQTLGen	eQTLGen_cis_eQTLs	ENSG00000108239	G	1.1644e-07	-5.2989	0.000395158	A	+	10	96553577	TBC1D12	1
10:96553577:A:G	eQTLGen	eQTLGen_cis_eQTLs	ENSG00000119969	G	1.4283e-14	7.6939	0	A	-	10	96553577	HELLS	1
10:96553689:G:T	eQTLGen	eQTLGen_cis_eQTLs	ENSG00000108239	G	2.2332e-07	-5.1786	0.000722877	T	+	10	96553689	TBC1D12	1
10:96553689:G:T	eQTLGen	eQTLGen_cis_eQTLs	ENSG00000119969	G	2.3954e-14	7.6275	0	T	-	10	96553689	HELLS	1
10:96553753:A:G	eQTLGen	eQTLGen_cis_eQTLs	ENSG00000108239	A	1.128e-07	-5.3046	0.000389032	G	+	10	96553753	TBC1D12	1
10:96553753:A:G	eQTLGen	eQTLGen_cis_eQTLs	ENSG00000119969	A	1.4485e-14	7.6921	0	G	-	10	96553753	HELLS	1
10:96553758:G:T	eQTLGen	eQTLGen_cis_eQTLs	ENSG00000108239	G	1.5878e-08	-5.6517	8.32266e-05	T	+	10	96553758	TBC1D12	1
10:96553758:G:T	eQTLGen	eQTLGen_cis_eQTLs	ENSG00000119969	G	9.6035e-18	8.5788	0	T	-	10	96553758	HELLS	1
10:96553918:C:T	eQTLGen	eQTLGen_cis_eQTLs	ENSG00000108239	T	1.0572e-07	-5.3166	0.000351604	C	+	10	96553918	TBC1D12	1
10:96553918:C:T	eQTLGen	eQTLGen_cis_eQTLs	ENSG00000119969	T	1.0243e-14	7.7363	0	C	-	10	96553918	HELLS	1
10:96554049:C:G	eQTLGen	eQTLGen_cis_eQTLs	ENSG00000108239	G	6.1015e-08	-5.4158	0.000271499	C	+	10	96554049	TBC1D12	1
10:96554049:C:G	eQTLGen	eQTLGen_cis_eQTLs	ENSG00000119969	G	4.9965e-15	7.8272	0	C	-	10	96554049	HELLS	1
10:96554771:C:T	eQTLGen	eQTLGen_cis_eQTLs	ENSG00000108239	C	1.3495e-07	-5.272	0.000451071	T	+	10	96554771	TBC1D12	1
10:96554771:C:T	eQTLGen	eQTLGen_cis_eQTLs	ENSG00000119969	C	1.7579e-14	7.6673	0	T	-	10	96554771	HELLS	1
10:96555316:G:T	eQTLGen	eQTLGen_cis_eQTLs	ENSG00000108239	G	1.3103e-07	-5.2773	0.000432466	T	+	10	96555316	TBC1D12	1
10:96555316:G:T	eQTLGen	eQTLGen_cis_eQTLs	ENSG00000119969	G	3.1794e-14	7.5909	0	T	-	10	96555316	HELLS	1
10:96555447:A:G	eQTLGen	eQTLGen_cis_eQTLs	ENSG00000108239	G	2.1325e-07	-5.1872	0.000698298	A	+	10	96555447	TBC1D12	1
10:96555447:A:G	eQTLGen	eQTLGen_cis_eQTLs	ENSG00000119969	G	3.715e-14	7.5706	0	A	-	10	96555447	HELLS	1
10:96556316:A:G	eQTLGen	eQTLGen_cis_eQTLs	ENSG00000108239	A	9.0417e-08	-5.3449	0.000333312	G	+	10	96556316	TBC1D12	1
10:96556316:A:G	eQTLGen	eQTLGen_cis_eQTLs	ENSG00000119969	A	2.724e-14	7.611	0	G	-	10	96556316	HELLS	1
10:96556671:A:T	eQTLGen	eQTLGen_cis_eQTLs	ENSG00000108239	A	2.1325e-07	-5.1872	0.000698298	T	+	10	96556671	TBC1D12	1
10:96556671:A:T	eQTLGen	eQTLGen_cis_eQTLs	ENSG00000119969	A	3.715e-14	7.5706	0	T	-	10	96556671	HELLS	1
10:96557212:G:T	eQTLGen	eQTLGen_cis_eQTLs	ENSG00000108239	T	4.0286e-07	-5.0674	0.00127396	G	+	10	96557212	TBC1D12	1
10:96557212:G:T	eQTLGen	eQTLGen_cis_eQTLs	ENSG00000119969	T	5.6911e-14	7.5151	0	G	-	10	96557212	HELLS	1
10:96560487:C:T	eQTLGen	eQTLGen_cis_eQTLs	ENSG00000108239	C	2.9801e-08	-5.5426	0.000127202	T	+	10	96560487	TBC1D12	1
10:96560487:C:T	eQTLGen	eQTLGen_cis_eQTLs	ENSG00000119969	C	3.8783e-15	7.8589	0	T	-	10	96560487	HELLS	1
10:96560618:G:T	eQTLGen	eQTLGen_cis_eQTLs	ENSG00000108239	G	1.5279e-08	-5.6584	8.3232e-05	T	+	10	96560618	TBC1D12	1
10:96560618:G:T	eQTLGen	eQTLGen_cis_eQTLs	ENSG00000119969	G	2.9032e-15	7.895	0	T	-	10	96560618	HELLS	1
10:96560695:A:G	eQTLGen	eQTLGen_cis_eQTLs	ENSG00000108239	G	9.7997e-08	-5.3303	0.000345564	A	+	10	96560695	TBC1D12	1
10:96560695:A:G	eQTLGen	eQTLGen_cis_eQTLs	ENSG00000119969	G	7.6386e-14	7.4764	0	A	-	10	96560695	HELLS	1
10:96560911:C:T	eQTLGen	eQTLGen_cis_eQTLs	ENSG00000108239	T	9.2231e-08	-5.3413	0.00033327	C	+	10	96560911	TBC1D12	1
10:96560911:C:T	eQTLGen	eQTLGen_cis_eQTLs	ENSG00000119969	T	1.3249e-14	7.7035	0	C	-	10	96560911	HELLS	1
10:96561988:A:G	eQTLGen	eQTLGen_cis_eQTLs	ENSG00000108239	A	1.2736e-07	-5.2825	0.000426306	G	+	10	96561988	TBC1D12	1
10:96561988:A:G	eQTLGen	eQTLGen_cis_eQTLs	ENSG00000119969	A	8.2422e-15	7.7638	0	G	-	10	96561988	HELLS	1
10:96562482:C:T	eQTLGen	eQTLGen_cis_eQTLs	ENSG00000108239	C	1.5476e-08	-5.656	8.3232e-05	T	+	10	96562482	TBC1D12	1
10:96562482:C:T	eQTLGen	eQTLGen_cis_eQTLs	ENSG00000119969	C	3.0756e-15	7.8879	0	T	-	10	96562482	HELLS	1
10:96565151:A:C	eQTLGen	eQTLGen_cis_eQTLs	ENSG00000108239	C	3.5317e-08	-5.5127	0.000146041	A	+	10	96565151	TBC1D12	1
10:96565151:A:C	eQTLGen	eQTLGen_cis_eQTLs	ENSG00000119969	C	4.1011e-15	7.8519	0	A	-	10	96565151	HELLS	1
10:96566698:A:G	eQTLGen	eQTLGen_cis_eQTLs	ENSG00000108239	G	9.8213e-08	-5.3298	0.000345564	A	+	10	96566698	TBC1D12	1
10:96566698:A:G	eQTLGen	eQTLGen_cis_eQTLs	ENSG00000119969	G	1.2309e-14	7.7128	0	A	-	10	96566698	HELLS	1
10:96566779:G:T	eQTLGen	eQTLGen_cis_eQTLs	ENSG00000108239	G	9.8213e-08	-5.3298	0.000345564	T	+	10	96566779	TBC1D12	1
10:96566779:G:T	eQTLGen	eQTLGen_cis_eQTLs	ENSG00000119969	G	4.8709e-15	7.8303	0	T	-	10	96566779	HELLS	1
10:96568035:A:T	eQTLGen	eQTLGen_cis_eQTLs	ENSG00000119969	A	3.6492e-07	5.0865	0.00115163	NA	NA	10	96568035	HELLS	1
10:96569827:C:T	eQTLGen	eQTLGen_cis_eQTLs	ENSG00000108239	T	1.0819e-07	-5.3124	0.000357815	C	+	10	96569827	TBC1D12	1
10:96569827:C:T	eQTLGen	eQTLGen_cis_eQTLs	ENSG00000119969	T	9.4534e-15	7.7464	0	C	-	10	96569827	HELLS	1
10:96570501:A:T	eQTLGen	eQTLGen_cis_eQTLs	ENSG00000108239	T	1.3276e-07	-5.2749	0.000438679	A	+	10	96570501	TBC1D12	1
10:96570501:A:T	eQTLGen	eQTLGen_cis_eQTLs	ENSG00000119969	T	9.1893e-15	7.7502	0	A	-	10	96570501	HELLS	1
10:96570509:G:T	eQTLGen	eQTLGen_cis_eQTLs	ENSG00000108239	T	1.5013e-07	-5.2523	0.000506852	G	+	10	96570509	TBC1D12	1
10:96570509:G:T	eQTLGen	eQTLGen_cis_eQTLs	ENSG00000119969	T	9.3793e-15	7.7474	0	G	-	10	96570509	HELLS	1
10:96571199:A:C	eQTLGen	eQTLGen_cis_eQTLs	ENSG00000108239	C	3.5317e-08	-5.5127	0.000146041	A	+	10	96571199	TBC1D12	1
10:96571199:A:C	eQTLGen	eQTLGen_cis_eQTLs	ENSG00000119969	C	2.0415e-15	7.9389	0	A	-	10	96571199	HELLS	1
10:96573396:C:G	eQTLGen	eQTLGen_cis_eQTLs	ENSG00000108239	G	3.7506e-07	-5.0811	0.00117611	C	+	10	96573396	TBC1D12	1
10:96573396:C:G	eQTLGen	eQTLGen_cis_eQTLs	ENSG00000119969	G	2.9159e-14	7.602	0	C	-	10	96573396	HELLS	1
10:96574699:C:T	eQTLGen	eQTLGen_cis_eQTLs	ENSG00000119969	T	3.1368e-11	6.64	0	NA	NA	10	96574699	HELLS	1
10:96575280:A:G	eQTLGen	eQTLGen_cis_eQTLs	ENSG00000108239	G	5.334e-08	-5.4397	0.000214918	A	+	10	96575280	TBC1D12	1
10:96575280:A:G	eQTLGen	eQTLGen_cis_eQTLs	ENSG00000119969	G	7.2401e-16	8.0664	0	A	-	10	96575280	HELLS	1
10:96576110:C:T	eQTLGen	eQTLGen_cis_eQTLs	ENSG00000108239	C	8.8637e-08	-5.3485	0.000333396	T	+	10	96576110	TBC1D12	1
10:96576110:C:T	eQTLGen	eQTLGen_cis_eQTLs	ENSG00000119969	C	5.1908e-15	7.8223	0	T	-	10	96576110	HELLS	1
10:96576190:A:C	eQTLGen	eQTLGen_cis_eQTLs	ENSG00000108239	C	8.4148e-08	-5.3578	0.000327229	A	+	10	96576190	TBC1D12	1
10:96576190:A:C	eQTLGen	eQTLGen_cis_eQTLs	ENSG00000119969	C	1.9047e-15	7.9475	0	A	-	10	96576190	HELLS	1
10:96580064:A:T	eQTLGen	eQTLGen_cis_eQTLs	ENSG00000119969	T	3.1425e-12	6.9713	0	NA	NA	10	96580064	HELLS	1
10:96580140:G:T	eQTLGen	eQTLGen_cis_eQTLs	ENSG00000108239	G	1.1644e-07	-5.299	0.000395158	T	+	10	96580140	TBC1D12	1
10:96580140:G:T	eQTLGen	eQTLGen_cis_eQTLs	ENSG00000119969	G	4.9412e-15	7.8285	0	T	-	10	96580140	HELLS	1
10:96582914:A:G	eQTLGen	eQTLGen_cis_eQTLs	ENSG00000108239	A	1.3628e-07	-5.2701	0.000451015	G	+	10	96582914	TBC1D12	1
10:96582914:A:G	eQTLGen	eQTLGen_cis_eQTLs	ENSG00000119969	A	3.5182e-15	7.8711	0	G	-	10	96582914	HELLS	1
10:96588811:C:T	eQTLGen	eQTLGen_cis_eQTLs	ENSG00000119969	T	2.0951e-12	7.0282	0	NA	NA	10	96588811	HELLS	1
10:96589138:C:G	eQTLGen	eQTLGen_cis_eQTLs	ENSG00000119969	G	2.3832e-12	7.0102	0	NA	NA	10	96589138	HELLS	1
10:96589461:A:G	eQTLGen	eQTLGen_cis_eQTLs	ENSG00000119969	G	4.885e-11	6.5745	0	NA	NA	10	96589461	HELLS	1
10:96594700:C:T	eQTLGen	eQTLGen_cis_eQTLs	ENSG00000108239	T	1.439e-07	-5.26	0.000475684	C	+	10	96594700	TBC1D12	1
10:96594700:C:T	eQTLGen	eQTLGen_cis_eQTLs	ENSG00000119969	T	5.2907e-15	7.82	0	C	-	10	96594700	HELLS	1
10:96596436:A:G	eQTLGen	eQTLGen_cis_eQTLs	ENSG00000108239	A	1.1011e-07	-5.3092	0.000376601	G	+	10	96596436	TBC1D12	1
10:96596436:A:G	eQTLGen	eQTLGen_cis_eQTLs	ENSG00000119969	A	2.9125e-15	7.8947	0	G	-	10	96596436	HELLS	1
10:96596483:C:T	eQTLGen	eQTLGen_cis_eQTLs	ENSG00000119969	T	2.4279e-12	7.0075	0	NA	NA	10	96596483	HELLS	1
10:96596641:C:G	eQTLGen	eQTLGen_cis_eQTLs	ENSG00000108239	G	1.3628e-07	-5.2701	0.000451015	C	+	10	96596641	TBC1D12	1
10:96596641:C:G	eQTLGen	eQTLGen_cis_eQTLs	ENSG00000119969	G	4.4626e-15	7.8414	0	C	-	10	96596641	HELLS	1
10:96596750:C:G	eQTLGen	eQTLGen_cis_eQTLs	ENSG00000108239	G	4.9028e-08	-5.4547	0.00019614	C	+	10	96596750	TBC1D12	1
10:96596750:C:G	eQTLGen	eQTLGen_cis_eQTLs	ENSG00000119969	G	1.8742e-15	7.9495	0	C	-	10	96596750	HELLS	1
10:96598316:C:T	eQTLGen	eQTLGen_cis_eQTLs	ENSG00000108239	T	1.3628e-07	-5.2701	0.000451015	C	+	10	96598316	TBC1D12	1
10:96598316:C:T	eQTLGen	eQTLGen_cis_eQTLs	ENSG00000119969	T	3.7805e-15	7.862	0	C	-	10	96598316	HELLS	1
10:96598815:A:G	eQTLGen	eQTLGen_cis_eQTLs	ENSG00000108239	G	4.9028e-08	-5.4547	0.00019614	A	+	10	96598815	TBC1D12	1
10:96598815:A:G	eQTLGen	eQTLGen_cis_eQTLs	ENSG00000119969	G	1.3849e-15	7.9869	0	A	-	10	96598815	HELLS	1
10:96599761:A:T	eQTLGen	eQTLGen_cis_eQTLs	ENSG00000108239	T	7.6316e-09	-5.7762	4.51205e-05	A	+	10	96599761	TBC1D12	1
10:96599761:A:T	eQTLGen	eQTLGen_cis_eQTLs	ENSG00000119969	T	2.3563e-16	8.2025	0	A	-	10	96599761	HELLS	1
10:96600123:A:G	eQTLGen	eQTLGen_cis_eQTLs	ENSG00000108239	A	1.5954e-07	-5.2412	0.000537903	G	+	10	96600123	TBC1D12	1
10:96600123:A:G	eQTLGen	eQTLGen_cis_eQTLs	ENSG00000119969	A	2.5739e-15	7.9102	0	G	-	10	96600123	HELLS	1
10:96601144:A:G	eQTLGen	eQTLGen_cis_eQTLs	ENSG00000108239	A	1.0915e-07	-5.3107	0.000364093	G	+	10	96601144	TBC1D12	1
10:96601144:A:G	eQTLGen	eQTLGen_cis_eQTLs	ENSG00000119969	A	3.3373e-15	7.8776	0	G	-	10	96601144	HELLS	1
10:96601761:C:T	eQTLGen	eQTLGen_cis_eQTLs	ENSG00000108239	T	3.2986e-08	-5.5246	0.000139771	C	+	10	96601761	TBC1D12	1
10:96601761:C:T	eQTLGen	eQTLGen_cis_eQTLs	ENSG00000119969	T	7.9219e-16	8.0555	0	C	-	10	96601761	HELLS	1
10:96602623:A:G	eQTLGen	eQTLGen_cis_eQTLs	ENSG00000108239	A	1.1304e-07	-5.3043	0.000389007	G	+	10	96602623	TBC1D12	1
10:96602623:A:G	eQTLGen	eQTLGen_cis_eQTLs	ENSG00000119969	A	3.3373e-15	7.8776	0	G	-	10	96602623	HELLS	1
10:96603091:A:T	eQTLGen	eQTLGen_cis_eQTLs	ENSG00000108239	A	1.1304e-07	-5.3043	0.000389007	T	+	10	96603091	TBC1D12	1
10:96603091:A:T	eQTLGen	eQTLGen_cis_eQTLs	ENSG00000119969	A	3.3965e-15	7.8755	0	T	-	10	96603091	HELLS	1
10:96603745:C:T	eQTLGen	eQTLGen_cis_eQTLs	ENSG00000108239	C	1.1304e-07	-5.3043	0.000389007	T	+	10	96603745	TBC1D12	1
10:96603745:C:T	eQTLGen	eQTLGen_cis_eQTLs	ENSG00000119969	C	3.2115e-15	7.8825	0	T	-	10	96603745	HELLS	1
10:96607676:C:G	eQTLGen	eQTLGen_cis_eQTLs	ENSG00000119969	G	1.8653e-12	7.0443	0	NA	NA	10	96607676	HELLS	1
10:96610082:A:T	eQTLGen	eQTLGen_cis_eQTLs	ENSG00000108239	T	2.6244e-07	-5.1485	0.000864105	A	+	10	96610082	TBC1D12	1
10:96610082:A:T	eQTLGen	eQTLGen_cis_eQTLs	ENSG00000119969	T	7.9358e-15	7.7688	0	A	-	10	96610082	HELLS	1
10:96610628:C:G	eQTLGen	eQTLGen_cis_eQTLs	ENSG00000108239	G	7.0145e-08	-5.3907	0.000283715	C	+	10	96610628	TBC1D12	1
10:96610628:C:G	eQTLGen	eQTLGen_cis_eQTLs	ENSG00000119969	G	3.6616e-15	7.8662	0	C	-	10	96610628	HELLS	1
10:96610631:C:T	eQTLGen	eQTLGen_cis_eQTLs	ENSG00000108239	C	9.2947e-08	-5.3398	0.000333187	T	+	10	96610631	TBC1D12	1
10:96610631:C:T	eQTLGen	eQTLGen_cis_eQTLs	ENSG00000119969	C	2.2163e-15	7.9287	0	T	-	10	96610631	HELLS	1
10:96611177:C:T	eQTLGen	eQTLGen_cis_eQTLs	ENSG00000108239	T	1.1824e-07	-5.2961	0.000395108	C	+	10	96611177	TBC1D12	1
10:96611177:C:T	eQTLGen	eQTLGen_cis_eQTLs	ENSG00000119969	T	4.3642e-15	7.8442	0	C	-	10	96611177	HELLS	1
10:96619002:A:G	eQTLGen	eQTLGen_cis_eQTLs	ENSG00000108239	A	1.5326e-07	-5.2486	0.000519269	G	+	10	96619002	TBC1D12	1
10:96619002:A:G	eQTLGen	eQTLGen_cis_eQTLs	ENSG00000119969	A	1.1578e-14	7.7208	0	G	-	10	96619002	HELLS	1
10:96619025:C:T	eQTLGen	eQTLGen_cis_eQTLs	ENSG00000108239	T	1.5954e-07	-5.2411	0.000537903	C	+	10	96619025	TBC1D12	1
10:96619025:C:T	eQTLGen	eQTLGen_cis_eQTLs	ENSG00000119969	T	3.8783e-15	7.8588	0	C	-	10	96619025	HELLS	1
10:96619086:G:T	eQTLGen	eQTLGen_cis_eQTLs	ENSG00000108239	T	6.1388e-07	-4.9867	0.00198178	G	+	10	96619086	TBC1D12	1
10:96619086:G:T	eQTLGen	eQTLGen_cis_eQTLs	ENSG00000119969	T	6.5594e-14	7.4964	0	G	-	10	96619086	HELLS	1
10:96620304:G:T	eQTLGen	eQTLGen_cis_eQTLs	ENSG00000108239	G	5.5043e-08	-5.4341	0.000227503	T	+	10	96620304	TBC1D12	1
10:96620304:G:T	eQTLGen	eQTLGen_cis_eQTLs	ENSG00000119969	G	1.9419e-15	7.9451	0	T	-	10	96620304	HELLS	1
10:96623583:C:T	eQTLGen	eQTLGen_cis_eQTLs	ENSG00000108239	T	5.8761e-06	-4.5307	0.0167046	NA	NA	10	96623583	TBC1D12	1
10:96623583:C:T	eQTLGen	eQTLGen_cis_eQTLs	ENSG00000119969	T	1.1993e-07	5.2937	0.000395059	NA	NA	10	96623583	HELLS	1
10:96626220:A:G	eQTLGen	eQTLGen_cis_eQTLs	ENSG00000108239	G	6.9214e-08	-5.3931	0.000277445	A	+	10	96626220	TBC1D12	1
10:96626220:A:G	eQTLGen	eQTLGen_cis_eQTLs	ENSG00000119969	G	2.5045e-15	7.9135	0	A	-	10	96626220	HELLS	1
10:96626365:C:T	eQTLGen	eQTLGen_cis_eQTLs	ENSG00000108239	T	1.4802e-07	-5.255	0.000506915	C	+	10	96626365	TBC1D12	1
10:96626365:C:T	eQTLGen	eQTLGen_cis_eQTLs	ENSG00000119969	T	1.9331e-14	7.6551	0	C	-	10	96626365	HELLS	1
10:96626682:C:T	eQTLGen	eQTLGen_cis_eQTLs	ENSG00000108239	T	1.9843e-07	-5.2008	0.000655022	C	+	10	96626682	TBC1D12	1
10:96626682:C:T	eQTLGen	eQTLGen_cis_eQTLs	ENSG00000119969	T	3.2633e-15	7.8804	0	C	-	10	96626682	HELLS	1
10:96630716:A:G	eQTLGen	eQTLGen_cis_eQTLs	ENSG00000108239	A	1.9843e-07	-5.2008	0.000655022	G	+	10	96630716	TBC1D12	1
10:96630716:A:G	eQTLGen	eQTLGen_cis_eQTLs	ENSG00000119969	A	6.851e-15	7.7873	0	G	-	10	96630716	HELLS	1
10:96632871:C:T	eQTLGen	eQTLGen_cis_eQTLs	ENSG00000108239	T	2.1741e-07	-5.1837	0.000704401	C	+	10	96632871	TBC1D12	1
10:96632871:C:T	eQTLGen	eQTLGen_cis_eQTLs	ENSG00000119969	T	1.4852e-14	7.6889	0	C	-	10	96632871	HELLS	1
10:96633434:A:G	eQTLGen	eQTLGen_cis_eQTLs	ENSG00000108239	A	1.6969e-07	-5.2297	0.000562746	G	+	10	96633434	TBC1D12	1
10:96633434:A:G	eQTLGen	eQTLGen_cis_eQTLs	ENSG00000119969	A	6.4921e-15	7.7941	0	G	-	10	96633434	HELLS	1
10:96634735:C:T	eQTLGen	eQTLGen_cis_eQTLs	ENSG00000108239	T	2.701e-07	-5.1431	0.000894799	C	+	10	96634735	TBC1D12	1
10:96634735:C:T	eQTLGen	eQTLGen_cis_eQTLs	ENSG00000119969	T	3.0122e-15	7.8905	0	C	-	10	96634735	HELLS	1
10:96635396:C:T	eQTLGen	eQTLGen_cis_eQTLs	ENSG00000108239	C	2.7679e-07	-5.1386	0.000919312	T	+	10	96635396	TBC1D12	1
10:96635396:C:T	eQTLGen	eQTLGen_cis_eQTLs	ENSG00000119969	C	8.2162e-15	7.7642	0	T	-	10	96635396	HELLS	1
10:96638446:C:T	eQTLGen	eQTLGen_cis_eQTLs	ENSG00000108239	C	1.6606e-07	-5.2337	0.000556493	T	+	10	96638446	TBC1D12	1
10:96638446:C:T	eQTLGen	eQTLGen_cis_eQTLs	ENSG00000119969	C	5.3926e-15	7.8176	0	T	-	10	96638446	HELLS	1
10:96638896:A:G	eQTLGen	eQTLGen_cis_eQTLs	ENSG00000108239	A	2.9691e-07	-5.1253	0.000980514	G	+	10	96638896	TBC1D12	1
10:96638896:A:G	eQTLGen	eQTLGen_cis_eQTLs	ENSG00000119969	A	1.2582e-14	7.7101	0	G	-	10	96638896	HELLS	1
10:96639896:A:G	eQTLGen	eQTLGen_cis_eQTLs	ENSG00000108239	G	2.9005e-07	-5.1298	0.000949721	A	+	10	96639896	TBC1D12	1
10:96639896:A:G	eQTLGen	eQTLGen_cis_eQTLs	ENSG00000119969	G	1.4992e-14	7.6878	0	A	-	10	96639896	HELLS	1
10:96641794:A:C	eQTLGen	eQTLGen_cis_eQTLs	ENSG00000108239	C	2.7679e-07	-5.1386	0.000919312	A	+	10	96641794	TBC1D12	1
10:96641794:A:C	eQTLGen	eQTLGen_cis_eQTLs	ENSG00000119969	C	1.2861e-14	7.7072	0	A	-	10	96641794	HELLS	1
10:96642431:C:G	eQTLGen	eQTLGen_cis_eQTLs	ENSG00000108239	G	3.1474e-07	-5.1142	0.00101724	C	+	10	96642431	TBC1D12	1
10:96642431:C:G	eQTLGen	eQTLGen_cis_eQTLs	ENSG00000119969	G	1.3564e-14	7.7006	0	C	-	10	96642431	HELLS	1
10:96643896:A:T	eQTLGen	eQTLGen_cis_eQTLs	ENSG00000108239	A	3.4435e-07	-5.0974	0.00109638	T	+	10	96643896	TBC1D12	1
10:96643896:A:T	eQTLGen	eQTLGen_cis_eQTLs	ENSG00000119969	A	1.8079e-14	7.6637	0	T	-	10	96643896	HELLS	1
10:96645428:C:T	eQTLGen	eQTLGen_cis_eQTLs	ENSG00000108239	C	3.1474e-07	-5.1142	0.00101724	T	+	10	96645428	TBC1D12	1
10:96645428:C:T	eQTLGen	eQTLGen_cis_eQTLs	ENSG00000119969	C	1.4714e-14	7.6902	0	T	-	10	96645428	HELLS	1
10:96649690:C:T	eQTLGen	eQTLGen_cis_eQTLs	ENSG00000108239	T	3.5356e-07	-5.0923	0.00113327	C	+	10	96649690	TBC1D12	1
10:96649690:C:T	eQTLGen	eQTLGen_cis_eQTLs	ENSG00000119969	T	2.8446e-14	7.6054	0	C	-	10	96649690	HELLS	1
10:96650048:C:T	eQTLGen	eQTLGen_cis_eQTLs	ENSG00000108239	T	3.5356e-07	-5.0923	0.00113327	C	+	10	96650048	TBC1D12	1
10:96650048:C:T	eQTLGen	eQTLGen_cis_eQTLs	ENSG00000119969	T	2.8402e-14	7.6055	0	C	-	10	96650048	HELLS	1
10:96651789:A:G	eQTLGen	eQTLGen_cis_eQTLs	ENSG00000108239	G	3.8587e-07	-5.0757	0.00120035	A	+	10	96651789	TBC1D12	1
10:96651789:A:G	eQTLGen	eQTLGen_cis_eQTLs	ENSG00000119969	G	3.8312e-14	7.5666	0	A	-	10	96651789	HELLS	1
10:96652252:A:G	eQTLGen	eQTLGen_cis_eQTLs	ENSG00000108239	A	3.4145e-07	-5.099	0.00109032	G	+	10	96652252	TBC1D12	1
10:96652252:A:G	eQTLGen	eQTLGen_cis_eQTLs	ENSG00000119969	A	4.1247e-14	7.5571	0	G	-	10	96652252	HELLS	1
10:96652882:G:T	eQTLGen	eQTLGen_cis_eQTLs	ENSG00000108239	G	4.2949e-07	-5.0553	0.00135937	T	+	10	96652882	TBC1D12	1
10:96652882:G:T	eQTLGen	eQTLGen_cis_eQTLs	ENSG00000119969	G	3.6358e-14	7.5736	0	T	-	10	96652882	HELLS	1
10:96652935:A:G	eQTLGen	eQTLGen_cis_eQTLs	ENSG00000108239	A	3.5022e-07	-5.094	0.00113327	G	+	10	96652935	TBC1D12	1
10:96652935:A:G	eQTLGen	eQTLGen_cis_eQTLs	ENSG00000119969	A	3.8608e-14	7.5656	0	G	-	10	96652935	HELLS	1
10:96653067:C:G	eQTLGen	eQTLGen_cis_eQTLs	ENSG00000108239	G	3.8063e-07	-5.0782	0.00118841	C	+	10	96653067	TBC1D12	1
10:96653067:C:G	eQTLGen	eQTLGen_cis_eQTLs	ENSG00000119969	G	1.2309e-14	7.713	0	C	-	10	96653067	HELLS	1
10:96653083:A:T	eQTLGen	eQTLGen_cis_eQTLs	ENSG00000108239	T	3.3786e-07	-5.1008	0.00109053	A	+	10	96653083	TBC1D12	1
10:96653083:A:T	eQTLGen	eQTLGen_cis_eQTLs	ENSG00000119969	T	3.0074e-14	7.5981	0	A	-	10	96653083	HELLS	1
10:96653255:A:C	eQTLGen	eQTLGen_cis_eQTLs	ENSG00000108239	C	3.2628e-07	-5.1075	0.00107234	A	+	10	96653255	TBC1D12	1
10:96653255:A:C	eQTLGen	eQTLGen_cis_eQTLs	ENSG00000119969	C	3.0074e-14	7.5981	0	A	-	10	96653255	HELLS	1
10:96653493:A:G	eQTLGen	eQTLGen_cis_eQTLs	ENSG00000108239	A	2.5635e-07	-5.153	0.000814626	G	+	10	96653493	TBC1D12	1
10:96653493:A:G	eQTLGen	eQTLGen_cis_eQTLs	ENSG00000119969	A	2.5764e-14	7.6181	0	G	-	10	96653493	HELLS	1
10:96653616:C:G	eQTLGen	eQTLGen_cis_eQTLs	ENSG00000119969	C	1.0292e-10	6.4628	0	NA	NA	10	96653616	HELLS	1
10:96653801:C:T	eQTLGen	eQTLGen_cis_eQTLs	ENSG00000119969	C	3.3027e-11	6.6326	0	NA	NA	10	96653801	HELLS	1
10:96653812:G:T	eQTLGen	eQTLGen_cis_eQTLs	ENSG00000119969	G	1.8474e-11	6.7177	0	NA	NA	10	96653812	HELLS	1
10:96653825:A:G	eQTLGen	eQTLGen_cis_eQTLs	ENSG00000119969	G	7.5351e-11	6.5097	0	NA	NA	10	96653825	HELLS	1
10:96653825:A:G	eQTLGen	eQTLGen_cis_eQTLs	ENSG00000138185	G	6.9484e-07	4.9628	0.00218247	NA	NA	10	96653825	ENTPD1	1
10:96653919:C:G	eQTLGen	eQTLGen_cis_eQTLs	ENSG00000119969	G	1.7117e-10	6.3853	0	NA	NA	10	96653919	HELLS	1
10:96654088:G:T	eQTLGen	eQTLGen_cis_eQTLs	ENSG00000119969	G	3.9538e-11	6.606	0	NA	NA	10	96654088	HELLS	1
10:96654299:A:G	eQTLGen	eQTLGen_cis_eQTLs	ENSG00000119969	A	1.5578e-10	6.3997	0	NA	NA	10	96654299	HELLS	1
10:96654299:A:G	eQTLGen	eQTLGen_cis_eQTLs	ENSG00000138185	A	1.2778e-07	5.282	0.000426306	NA	NA	10	96654299	ENTPD1	1
10:96654477:A:G	eQTLGen	eQTLGen_cis_eQTLs	ENSG00000108239	G	2.4987e-07	-5.1577	0.000796416	A	+	10	96654477	TBC1D12	1
10:96654477:A:G	eQTLGen	eQTLGen_cis_eQTLs	ENSG00000119969	G	1.1238e-14	7.7245	0	A	-	10	96654477	HELLS	1
10:96655042:C:T	eQTLGen	eQTLGen_cis_eQTLs	ENSG00000119969	C	1.8988e-11	6.7137	0	NA	NA	10	96655042	HELLS	1
10:96655208:G:T	eQTLGen	eQTLGen_cis_eQTLs	ENSG00000108239	G	3.2628e-07	-5.1075	0.00107234	T	+	10	96655208	TBC1D12	1
10:96655208:G:T	eQTLGen	eQTLGen_cis_eQTLs	ENSG00000119969	G	3.0307e-14	7.5971	0	T	-	10	96655208	HELLS	1
10:96655485:A:T	eQTLGen	eQTLGen_cis_eQTLs	ENSG00000119969	A	1.3361e-10	6.4231	0	NA	NA	10	96655485	HELLS	1
10:96657400:A:T	eQTLGen	eQTLGen_cis_eQTLs	ENSG00000108239	T	1.2623e-06	-4.8455	0.00385226	A	+	10	96657400	TBC1D12	1
10:96657400:A:T	eQTLGen	eQTLGen_cis_eQTLs	ENSG00000119969	T	3.9989e-13	7.2557	0	A	-	10	96657400	HELLS	1
10:96657484:C:T	eQTLGen	eQTLGen_cis_eQTLs	ENSG00000108239	C	3.879e-07	-5.0747	0.00121272	T	+	10	96657484	TBC1D12	1
10:96657484:C:T	eQTLGen	eQTLGen_cis_eQTLs	ENSG00000119969	C	4.5021e-14	7.5457	0	T	-	10	96657484	HELLS	1
10:96658495:A:G	eQTLGen	eQTLGen_cis_eQTLs	ENSG00000108239	A	6.4444e-07	-4.9773	0.00203642	G	+	10	96658495	TBC1D12	1
10:96658495:A:G	eQTLGen	eQTLGen_cis_eQTLs	ENSG00000119969	A	7.4663e-14	7.4794	0	G	-	10	96658495	HELLS	1
10:96659607:A:G	eQTLGen	eQTLGen_cis_eQTLs	ENSG00000119969	A	1.6014e-11	6.7386	0	NA	NA	10	96659607	HELLS	1
10:96660014:C:T	eQTLGen	eQTLGen_cis_eQTLs	ENSG00000108239	T	3.0424e-07	-5.1207	0.000986597	C	+	10	96660014	TBC1D12	1
10:96660014:C:T	eQTLGen	eQTLGen_cis_eQTLs	ENSG00000119969	T	3.2288e-14	7.5889	0	C	-	10	96660014	HELLS	1
10:96660168:A:G	eQTLGen	eQTLGen_cis_eQTLs	ENSG00000119969	G	2.2533e-10	6.3431	0	NA	NA	10	96660168	HELLS	1
10:96660169:C:T	eQTLGen	eQTLGen_cis_eQTLs	ENSG00000119969	C	1.9611e-09	6.0011	1.95784e-05	NA	NA	10	96660169	HELLS	1
10:96661210:A:C	eQTLGen	eQTLGen_cis_eQTLs	ENSG00000108239	C	3.0424e-07	-5.1207	0.000986597	A	+	10	96661210	TBC1D12	1
10:96661210:A:C	eQTLGen	eQTLGen_cis_eQTLs	ENSG00000119969	C	3.3351e-14	7.5847	0	A	-	10	96661210	HELLS	1
10:96663688:A:C	eQTLGen	eQTLGen_cis_eQTLs	ENSG00000108239	A	3.6531e-06	-4.6302	0.0105774	C	+	10	96663688	TBC1D12	1
10:96663688:A:C	eQTLGen	eQTLGen_cis_eQTLs	ENSG00000119969	A	6.5842e-12	6.8666	0	C	-	10	96663688	HELLS	1
10:96664668:A:G	eQTLGen	eQTLGen_cis_eQTLs	ENSG00000108239	G	4.0656e-06	-4.608	0.0117144	A	+	10	96664668	TBC1D12	1
10:96664668:A:G	eQTLGen	eQTLGen_cis_eQTLs	ENSG00000119969	G	4.8671e-12	6.9095	0	A	-	10	96664668	HELLS	1
10:96665937:C:T	eQTLGen	eQTLGen_cis_eQTLs	ENSG00000108239	T	2.8437e-06	-4.6817	0.00830862	C	+	10	96665937	TBC1D12	1
10:96665937:C:T	eQTLGen	eQTLGen_cis_eQTLs	ENSG00000119969	T	5.6186e-12	6.889	0	C	-	10	96665937	HELLS	1
10:96666317:C:T	eQTLGen	eQTLGen_cis_eQTLs	ENSG00000108239	T	3.0742e-06	-4.6657	0.00888647	C	+	10	96666317	TBC1D12	1
10:96666317:C:T	eQTLGen	eQTLGen_cis_eQTLs	ENSG00000119969	T	8.3041e-12	6.8333	0	C	-	10	96666317	HELLS	1
10:96668700:A:G	eQTLGen	eQTLGen_cis_eQTLs	ENSG00000108239	G	3.0474e-06	-4.6675	0.00881553	A	+	10	96668700	TBC1D12	1
10:96668700:A:G	eQTLGen	eQTLGen_cis_eQTLs	ENSG00000119969	G	7.605e-12	6.8459	0	A	-	10	96668700	HELLS	1
10:96669255:A:C	eQTLGen	eQTLGen_cis_eQTLs	ENSG00000108239	C	3.0563e-06	-4.6669	0.00885732	A	+	10	96669255	TBC1D12	1
10:96669255:A:C	eQTLGen	eQTLGen_cis_eQTLs	ENSG00000119969	C	8.281e-12	6.8337	0	A	-	10	96669255	HELLS	1
10:96670080:C:T	eQTLGen	eQTLGen_cis_eQTLs	ENSG00000108239	C	3.0474e-06	-4.6675	0.00881553	T	+	10	96670080	TBC1D12	1
10:96670080:C:T	eQTLGen	eQTLGen_cis_eQTLs	ENSG00000119969	C	7.5204e-12	6.8474	0	T	-	10	96670080	HELLS	1
10:96671063:A:C	eQTLGen	eQTLGen_cis_eQTLs	ENSG00000108239	A	2.7241e-06	-4.6905	0.00783851	C	+	10	96671063	TBC1D12	1
10:96671063:A:C	eQTLGen	eQTLGen_cis_eQTLs	ENSG00000119969	A	5.7544e-12	6.8857	0	C	-	10	96671063	HELLS	1
10:96672194:A:G	eQTLGen	eQTLGen_cis_eQTLs	ENSG00000108239	G	1.7304e-06	-4.7826	0.00511291	A	+	10	96672194	TBC1D12	1
10:96672194:A:G	eQTLGen	eQTLGen_cis_eQTLs	ENSG00000119969	G	6.1355e-11	6.5406	0	A	-	10	96672194	HELLS	1
10:96672702:C:T	eQTLGen	eQTLGen_cis_eQTLs	ENSG00000108239	T	2.3841e-06	-4.7178	0.00696955	C	+	10	96672702	TBC1D12	1
10:96672702:C:T	eQTLGen	eQTLGen_cis_eQTLs	ENSG00000119969	T	6.4022e-12	6.8705	0	C	-	10	96672702	HELLS	1
10:96672756:C:T	eQTLGen	eQTLGen_cis_eQTLs	ENSG00000108239	C	3.0474e-06	-4.6675	0.00881553	T	+	10	96672756	TBC1D12	1
10:96672756:C:T	eQTLGen	eQTLGen_cis_eQTLs	ENSG00000119969	C	7.5732e-12	6.8464	0	T	-	10	96672756	HELLS	1
10:96672874:A:G	eQTLGen	eQTLGen_cis_eQTLs	ENSG00000108239	G	3.3452e-06	-4.6483	0.00966904	A	+	10	96672874	TBC1D12	1
10:96672874:A:G	eQTLGen	eQTLGen_cis_eQTLs	ENSG00000119969	G	7.7552e-12	6.843	0	A	-	10	96672874	HELLS	1
10:96672979:C:G	eQTLGen	eQTLGen_cis_eQTLs	ENSG00000108239	G	2.5889e-06	-4.7009	0.00745744	C	+	10	96672979	TBC1D12	1
10:96672979:C:G	eQTLGen	eQTLGen_cis_eQTLs	ENSG00000119969	G	7.1914e-12	6.8538	0	C	-	10	96672979	HELLS	1
10:96674360:G:T	eQTLGen	eQTLGen_cis_eQTLs	ENSG00000108239	G	2.3935e-06	-4.7169	0.00699988	T	+	10	96674360	TBC1D12	1
10:96674360:G:T	eQTLGen	eQTLGen_cis_eQTLs	ENSG00000119969	G	6.3843e-12	6.871	0	T	-	10	96674360	HELLS	1
10:96674678:G:T	eQTLGen	eQTLGen_cis_eQTLs	ENSG00000108239	T	2.6453e-06	-4.6964	0.00761172	G	+	10	96674678	TBC1D12	1
10:96674678:G:T	eQTLGen	eQTLGen_cis_eQTLs	ENSG00000119969	T	7.552e-12	6.8469	0	G	-	10	96674678	HELLS	1
10:96675093:G:T	eQTLGen	eQTLGen_cis_eQTLs	ENSG00000108239	G	2.4482e-06	-4.7124	0.00715455	T	+	10	96675093	TBC1D12	1
10:96675093:G:T	eQTLGen	eQTLGen_cis_eQTLs	ENSG00000119969	G	6.0699e-12	6.878	0	T	-	10	96675093	HELLS	1
10:96675470:A:T	eQTLGen	eQTLGen_cis_eQTLs	ENSG00000108239	A	2.4482e-06	-4.7124	0.00715455	T	+	10	96675470	TBC1D12	1
10:96675470:A:T	eQTLGen	eQTLGen_cis_eQTLs	ENSG00000119969	A	6.0699e-12	6.878	0	T	-	10	96675470	HELLS	1
10:96675513:C:G	eQTLGen	eQTLGen_cis_eQTLs	ENSG00000108239	G	2.6453e-06	-4.6964	0.00761172	C	+	10	96675513	TBC1D12	1
10:96675513:C:G	eQTLGen	eQTLGen_cis_eQTLs	ENSG00000119969	G	7.0519e-12	6.8566	0	C	-	10	96675513	HELLS	1
10:96676190:C:G	eQTLGen	eQTLGen_cis_eQTLs	ENSG00000108239	C	2.4482e-06	-4.7124	0.00715455	G	+	10	96676190	TBC1D12	1
10:96676190:C:G	eQTLGen	eQTLGen_cis_eQTLs	ENSG00000119969	C	6.0699e-12	6.878	0	G	-	10	96676190	HELLS	1
10:96678696:C:T	eQTLGen	eQTLGen_cis_eQTLs	ENSG00000108239	C	2.6453e-06	-4.6964	0.00761172	T	+	10	96678696	TBC1D12	1
10:96678696:C:T	eQTLGen	eQTLGen_cis_eQTLs	ENSG00000119969	C	8.2579e-12	6.8342	0	T	-	10	96678696	HELLS	1
10:96679176:C:G	eQTLGen	eQTLGen_cis_eQTLs	ENSG00000108239	C	2.6453e-06	-4.6964	0.00761172	G	+	10	96679176	TBC1D12	1
10:96679176:C:G	eQTLGen	eQTLGen_cis_eQTLs	ENSG00000119969	C	9.1294e-12	6.8197	0	G	-	10	96679176	HELLS	1
10:96680701:A:T	eQTLGen	eQTLGen_cis_eQTLs	ENSG00000108239	A	2.6453e-06	-4.6964	0.00761172	T	+	10	96680701	TBC1D12	1
10:96680701:A:T	eQTLGen	eQTLGen_cis_eQTLs	ENSG00000119969	A	8.456e-12	6.8307	0	T	-	10	96680701	HELLS	1
10:96681133:A:G	eQTLGen	eQTLGen_cis_eQTLs	ENSG00000108239	A	2.6453e-06	-4.6964	0.00761172	G	+	10	96681133	TBC1D12	1
10:96681133:A:G	eQTLGen	eQTLGen_cis_eQTLs	ENSG00000119969	A	8.456e-12	6.8307	0	G	-	10	96681133	HELLS	1
10:96682129:C:G	eQTLGen	eQTLGen_cis_eQTLs	ENSG00000108239	C	2.5612e-06	-4.7031	0.00740427	G	+	10	96682129	TBC1D12	1
10:96682129:C:G	eQTLGen	eQTLGen_cis_eQTLs	ENSG00000119969	C	5.0772e-12	6.9035	0	G	-	10	96682129	HELLS	1
10:96683734:A:G	eQTLGen	eQTLGen_cis_eQTLs	ENSG00000108239	A	2.4266e-06	-4.7141	0.00708351	G	+	10	96683734	TBC1D12	1
10:96683734:A:G	eQTLGen	eQTLGen_cis_eQTLs	ENSG00000119969	A	8.9283e-12	6.823	0	G	-	10	96683734	HELLS	1
10:96684436:A:T	eQTLGen	eQTLGen_cis_eQTLs	ENSG00000108239	A	5.1939e-06	-4.5566	0.014942	T	+	10	96684436	TBC1D12	1
10:96684436:A:T	eQTLGen	eQTLGen_cis_eQTLs	ENSG00000119969	A	8.5271e-12	6.8295	0	T	-	10	96684436	HELLS	1
10:96686366:C:T	eQTLGen	eQTLGen_cis_eQTLs	ENSG00000108239	C	4.0344e-06	-4.6096	0.0116548	T	+	10	96686366	TBC1D12	1
10:96686366:C:T	eQTLGen	eQTLGen_cis_eQTLs	ENSG00000119969	C	2.0982e-12	7.0279	0	T	-	10	96686366	HELLS	1
10:96689543:C:T	eQTLGen	eQTLGen_cis_eQTLs	ENSG00000108239	C	4.2452e-06	-4.5989	0.012165	T	+	10	96689543	TBC1D12	1
10:96689543:C:T	eQTLGen	eQTLGen_cis_eQTLs	ENSG00000119969	C	6.5935e-12	6.8664	0	T	-	10	96689543	HELLS	1
10:96689887:A:C	eQTLGen	eQTLGen_cis_eQTLs	ENSG00000108239	A	4.233e-06	-4.5996	0.0121183	C	+	10	96689887	TBC1D12	1
10:96689887:A:C	eQTLGen	eQTLGen_cis_eQTLs	ENSG00000119969	A	7.0322e-12	6.8571	0	C	-	10	96689887	HELLS	1
10:96691021:A:G	eQTLGen	eQTLGen_cis_eQTLs	ENSG00000108239	G	4.7759e-06	-4.5743	0.0138528	A	+	10	96691021	TBC1D12	1
10:96691021:A:G	eQTLGen	eQTLGen_cis_eQTLs	ENSG00000119969	G	6.5566e-12	6.8671	0	A	-	10	96691021	HELLS	1
10:96692627:A:G	eQTLGen	eQTLGen_cis_eQTLs	ENSG00000108239	G	4.744e-06	-4.5758	0.0137523	A	+	10	96692627	TBC1D12	1
10:96692627:A:G	eQTLGen	eQTLGen_cis_eQTLs	ENSG00000119969	G	5.7142e-12	6.8867	0	A	-	10	96692627	HELLS	1
10:96692779:A:C	eQTLGen	eQTLGen_cis_eQTLs	ENSG00000119969	A	1.7802e-10	6.3793	0	C	-	10	96692779	HELLS	1
10:96693563:A:G	eQTLGen	eQTLGen_cis_eQTLs	ENSG00000108239	A	5.2987e-06	-4.5526	0.0152521	G	+	10	96693563	TBC1D12	1
10:96693563:A:G	eQTLGen	eQTLGen_cis_eQTLs	ENSG00000119969	A	5.3262e-12	6.8968	0	G	-	10	96693563	HELLS	1
10:96694591:A:G	eQTLGen	eQTLGen_cis_eQTLs	ENSG00000108239	A	3.639e-06	-4.6308	0.0105352	G	+	10	96694591	TBC1D12	1
10:96694591:A:G	eQTLGen	eQTLGen_cis_eQTLs	ENSG00000119969	A	6.199e-12	6.8752	0	G	-	10	96694591	HELLS	1
10:96694861:A:G	eQTLGen	eQTLGen_cis_eQTLs	ENSG00000108239	A	5.2987e-06	-4.5526	0.0152521	G	+	10	96694861	TBC1D12	1
10:96694861:A:G	eQTLGen	eQTLGen_cis_eQTLs	ENSG00000119969	A	5.4093e-12	6.8945	0	G	-	10	96694861	HELLS	1
10:96696529:C:T	eQTLGen	eQTLGen_cis_eQTLs	ENSG00000108239	C	6.2074e-06	-4.5192	0.0177429	T	+	10	96696529	TBC1D12	1
10:96696529:C:T	eQTLGen	eQTLGen_cis_eQTLs	ENSG00000119969	C	1.7995e-12	7.0494	0	T	-	10	96696529	HELLS	1
10:96696555:C:G	eQTLGen	eQTLGen_cis_eQTLs	ENSG00000108239	G	7.2301e-06	-4.4868	0.0205918	C	+	10	96696555	TBC1D12	1
10:96696555:C:G	eQTLGen	eQTLGen_cis_eQTLs	ENSG00000119969	G	1.112e-11	6.7912	0	C	-	10	96696555	HELLS	1
10:96696903:A:G	eQTLGen	eQTLGen_cis_eQTLs	ENSG00000108239	A	8.0368e-06	-4.4642	0.0228	G	+	10	96696903	TBC1D12	1
10:96696903:A:G	eQTLGen	eQTLGen_cis_eQTLs	ENSG00000119969	A	3.4367e-12	6.9587	0	G	-	10	96696903	HELLS	1
10:96697459:A:G	eQTLGen	eQTLGen_cis_eQTLs	ENSG00000108239	A	5.4055e-06	-4.5483	0.0155148	G	+	10	96697459	TBC1D12	1
10:96697459:A:G	eQTLGen	eQTLGen_cis_eQTLs	ENSG00000119969	A	1.0404e-11	6.8008	0	G	-	10	96697459	HELLS	1
10:96698970:G:T	eQTLGen	eQTLGen_cis_eQTLs	ENSG00000108239	G	5.4055e-06	-4.5483	0.0155148	T	+	10	96698970	TBC1D12	1
10:96698970:G:T	eQTLGen	eQTLGen_cis_eQTLs	ENSG00000119969	G	6.6027e-12	6.8661	0	T	-	10	96698970	HELLS	1
10:96699512:A:G	eQTLGen	eQTLGen_cis_eQTLs	ENSG00000108239	G	5.4055e-06	-4.5483	0.0155148	A	+	10	96699512	TBC1D12	1
10:96699512:A:G	eQTLGen	eQTLGen_cis_eQTLs	ENSG00000119969	G	6.6027e-12	6.8661	0	A	-	10	96699512	HELLS	1
10:96699682:C:T	eQTLGen	eQTLGen_cis_eQTLs	ENSG00000108239	T	5.4055e-06	-4.5483	0.0155148	C	+	10	96699682	TBC1D12	1
10:96699682:C:T	eQTLGen	eQTLGen_cis_eQTLs	ENSG00000119969	T	7.252e-12	6.8528	0	C	-	10	96699682	HELLS	1
10:96699980:C:T	eQTLGen	eQTLGen_cis_eQTLs	ENSG00000108239	C	5.2087e-06	-4.5561	0.0149823	T	+	10	96699980	TBC1D12	1
10:96699980:C:T	eQTLGen	eQTLGen_cis_eQTLs	ENSG00000119969	C	2.4279e-12	7.0075	0	T	-	10	96699980	HELLS	1
10:96702363:C:T	eQTLGen	eQTLGen_cis_eQTLs	ENSG00000108239	C	4.7124e-06	-4.5772	0.0136809	T	+	10	96702363	TBC1D12	1
10:96702363:C:T	eQTLGen	eQTLGen_cis_eQTLs	ENSG00000119969	C	6.1903e-12	6.8754	0	T	-	10	96702363	HELLS	1
10:96703109:G:T	eQTLGen	eQTLGen_cis_eQTLs	ENSG00000108239	T	5.4623e-06	-4.5461	0.0156439	G	+	10	96703109	TBC1D12	1
10:96703109:G:T	eQTLGen	eQTLGen_cis_eQTLs	ENSG00000119969	T	3.2011e-12	6.9687	0	G	-	10	96703109	HELLS	1
10:96704918:A:G	eQTLGen	eQTLGen_cis_eQTLs	ENSG00000108239	G	5.744e-06	-4.5355	0.0163489	A	+	10	96704918	TBC1D12	1
10:96704918:A:G	eQTLGen	eQTLGen_cis_eQTLs	ENSG00000119969	G	6.1556e-12	6.876	0	A	-	10	96704918	HELLS	1
10:96705891:C:T	eQTLGen	eQTLGen_cis_eQTLs	ENSG00000108239	T	5.744e-06	-4.5355	0.0163489	C	+	10	96705891	TBC1D12	1
10:96705891:C:T	eQTLGen	eQTLGen_cis_eQTLs	ENSG00000119969	T	7.5415e-12	6.847	0	C	-	10	96705891	HELLS	1
10:96706316:C:T	eQTLGen	eQTLGen_cis_eQTLs	ENSG00000108239	T	5.5617e-06	-4.5423	0.015887	C	+	10	96706316	TBC1D12	1
10:96706316:C:T	eQTLGen	eQTLGen_cis_eQTLs	ENSG00000119969	T	7.1412e-12	6.8549	0	C	-	10	96706316	HELLS	1
10:96709877:A:G	eQTLGen	eQTLGen_cis_eQTLs	ENSG00000108239	A	5.5617e-06	-4.5423	0.015887	G	+	10	96709877	TBC1D12	1
10:96709877:A:G	eQTLGen	eQTLGen_cis_eQTLs	ENSG00000119969	A	6.9734e-12	6.8584	0	G	-	10	96709877	HELLS	1
10:96711706:C:G	eQTLGen	eQTLGen_cis_eQTLs	ENSG00000108239	C	5.5617e-06	-4.5423	0.015887	G	+	10	96711706	TBC1D12	1
10:96711706:C:G	eQTLGen	eQTLGen_cis_eQTLs	ENSG00000119969	C	7.2825e-12	6.852	0	G	-	10	96711706	HELLS	1
10:96712978:C:T	eQTLGen	eQTLGen_cis_eQTLs	ENSG00000108239	C	1.1273e-05	-4.3911	0.0317521	T	+	10	96712978	TBC1D12	1
10:96712978:C:T	eQTLGen	eQTLGen_cis_eQTLs	ENSG00000119969	C	9.1422e-12	6.8195	0	T	-	10	96712978	HELLS	1
10:96713372:C:T	eQTLGen	eQTLGen_cis_eQTLs	ENSG00000108239	T	6.6435e-06	-4.5047	0.0189374	C	+	10	96713372	TBC1D12	1
10:96713372:C:T	eQTLGen	eQTLGen_cis_eQTLs	ENSG00000119969	T	8.6227e-12	6.8279	0	C	-	10	96713372	HELLS	1
10:96713686:C:G	eQTLGen	eQTLGen_cis_eQTLs	ENSG00000108239	G	4.6099e-06	-4.5816	0.0132956	C	+	10	96713686	TBC1D12	1
10:96713686:C:G	eQTLGen	eQTLGen_cis_eQTLs	ENSG00000119969	G	7.8752e-12	6.8409	0	C	-	10	96713686	HELLS	1
10:96713995:A:G	eQTLGen	eQTLGen_cis_eQTLs	ENSG00000108239	G	5.4468e-06	-4.5468	0.0156149	A	+	10	96713995	TBC1D12	1
10:96713995:A:G	eQTLGen	eQTLGen_cis_eQTLs	ENSG00000119969	G	6.915e-12	6.8594	0	A	-	10	96713995	HELLS	1
10:96714425:A:C	eQTLGen	eQTLGen_cis_eQTLs	ENSG00000108239	A	5.5617e-06	-4.5423	0.015887	C	+	10	96714425	TBC1D12	1
10:96714425:A:C	eQTLGen	eQTLGen_cis_eQTLs	ENSG00000119969	A	7.6904e-12	6.8444	0	C	-	10	96714425	HELLS	1
10:96715585:G:T	eQTLGen	eQTLGen_cis_eQTLs	ENSG00000108239	T	4.6765e-06	-4.5786	0.0135563	G	+	10	96715585	TBC1D12	1
10:96715585:G:T	eQTLGen	eQTLGen_cis_eQTLs	ENSG00000119969	T	2.8648e-12	6.9843	0	G	-	10	96715585	HELLS	1
10:96717122:A:T	eQTLGen	eQTLGen_cis_eQTLs	ENSG00000119969	A	4.7358e-09	5.8563	3.23436e-05	NA	NA	10	96717122	HELLS	1
10:96718609:C:G	eQTLGen	eQTLGen_cis_eQTLs	ENSG00000108239	C	5.5617e-06	-4.5423	0.015887	G	+	10	96718609	TBC1D12	1
10:96718609:C:G	eQTLGen	eQTLGen_cis_eQTLs	ENSG00000119969	C	6.8572e-12	6.8608	0	G	-	10	96718609	HELLS	1
10:96718815:C:T	eQTLGen	eQTLGen_cis_eQTLs	ENSG00000108239	T	5.5617e-06	-4.5423	0.015887	C	+	10	96718815	TBC1D12	1
10:96718815:C:T	eQTLGen	eQTLGen_cis_eQTLs	ENSG00000119969	T	6.8572e-12	6.8608	0	C	-	10	96718815	HELLS	1
10:96719521:A:G	eQTLGen	eQTLGen_cis_eQTLs	ENSG00000119969	A	1.5235e-10	6.4031	0	G	-	10	96719521	HELLS	1
10:96720169:A:G	eQTLGen	eQTLGen_cis_eQTLs	ENSG00000108239	G	5.5617e-06	-4.5423	0.015887	A	+	10	96720169	TBC1D12	1
10:96720169:A:G	eQTLGen	eQTLGen_cis_eQTLs	ENSG00000119969	G	6.8572e-12	6.8608	0	A	-	10	96720169	HELLS	1
10:96721662:C:T	eQTLGen	eQTLGen_cis_eQTLs	ENSG00000108239	C	5.5617e-06	-4.5423	0.015887	T	+	10	96721662	TBC1D12	1
10:96721662:C:T	eQTLGen	eQTLGen_cis_eQTLs	ENSG00000119969	C	6.4835e-12	6.8687	0	T	-	10	96721662	HELLS	1
10:96722552:C:T	eQTLGen	eQTLGen_cis_eQTLs	ENSG00000108239	C	5.5617e-06	-4.5423	0.015887	T	+	10	96722552	TBC1D12	1
10:96722552:C:T	eQTLGen	eQTLGen_cis_eQTLs	ENSG00000119969	C	6.4835e-12	6.8687	0	T	-	10	96722552	HELLS	1
10:96724115:C:T	eQTLGen	eQTLGen_cis_eQTLs	ENSG00000108239	T	5.5617e-06	-4.5423	0.015887	C	+	10	96724115	TBC1D12	1
10:96724115:C:T	eQTLGen	eQTLGen_cis_eQTLs	ENSG00000119969	T	6.4835e-12	6.8687	0	C	-	10	96724115	HELLS	1
10:96724395:G:T	eQTLGen	eQTLGen_cis_eQTLs	ENSG00000108239	G	5.5617e-06	-4.5423	0.015887	T	+	10	96724395	TBC1D12	1
10:96724395:G:T	eQTLGen	eQTLGen_cis_eQTLs	ENSG00000119969	G	5.5871e-12	6.8898	0	T	-	10	96724395	HELLS	1
10:96725037:A:C	eQTLGen	eQTLGen_cis_eQTLs	ENSG00000108239	A	5.5617e-06	-4.5423	0.015887	C	+	10	96725037	TBC1D12	1
10:96725037:A:C	eQTLGen	eQTLGen_cis_eQTLs	ENSG00000119969	A	5.8113e-12	6.8843	0	C	-	10	96725037	HELLS	1
10:96727403:A:C	eQTLGen	eQTLGen_cis_eQTLs	ENSG00000108239	A	5.6415e-06	-4.5393	0.0161139	C	+	10	96727403	TBC1D12	1
10:96727403:A:C	eQTLGen	eQTLGen_cis_eQTLs	ENSG00000119969	A	7.5415e-12	6.8471	0	C	-	10	96727403	HELLS	1
10:96728657:A:G	eQTLGen	eQTLGen_cis_eQTLs	ENSG00000119969	A	2.1348e-09	5.9873	1.95644e-05	NA	NA	10	96728657	HELLS	1
10:96728688:C:T	eQTLGen	eQTLGen_cis_eQTLs	ENSG00000119969	C	4.7606e-10	6.227	0	NA	NA	10	96728688	HELLS	1
10:96731310:A:G	eQTLGen	eQTLGen_cis_eQTLs	ENSG00000108239	G	5.5617e-06	-4.5423	0.015887	A	+	10	96731310	TBC1D12	1
10:96731310:A:G	eQTLGen	eQTLGen_cis_eQTLs	ENSG00000119969	G	1.746e-12	7.0536	0	A	-	10	96731310	HELLS	1
10:96732484:C:T	eQTLGen	eQTLGen_cis_eQTLs	ENSG00000108239	C	7.5205e-06	-4.4783	0.0214111	T	+	10	96732484	TBC1D12	1
10:96732484:C:T	eQTLGen	eQTLGen_cis_eQTLs	ENSG00000119969	C	5.7114e-13	7.2073	0	T	-	10	96732484	HELLS	1
10:96732599:A:G	eQTLGen	eQTLGen_cis_eQTLs	ENSG00000108239	A	7.367e-06	-4.4826	0.0209847	G	+	10	96732599	TBC1D12	1
10:96732599:A:G	eQTLGen	eQTLGen_cis_eQTLs	ENSG00000119969	A	2.2139e-13	7.3353	0	G	-	10	96732599	HELLS	1
10:96734339:G:T	eQTLGen	eQTLGen_cis_eQTLs	ENSG00000108239	T	9.0043e-06	-4.4397	0.0254917	G	+	10	96734339	TBC1D12	1
10:96734339:G:T	eQTLGen	eQTLGen_cis_eQTLs	ENSG00000119969	T	2.6635e-13	7.3104	0	G	-	10	96734339	HELLS	1
10:96734466:A:T	eQTLGen	eQTLGen_cis_eQTLs	ENSG00000108239	A	7.5912e-06	-4.4763	0.0216163	T	+	10	96734466	TBC1D12	1
10:96734466:A:T	eQTLGen	eQTLGen_cis_eQTLs	ENSG00000119969	A	6.5747e-13	7.1882	0	T	-	10	96734466	HELLS	1
10:96734582:A:G	eQTLGen	eQTLGen_cis_eQTLs	ENSG00000108239	A	7.5912e-06	-4.4763	0.0216163	G	+	10	96734582	TBC1D12	1
10:96734582:A:G	eQTLGen	eQTLGen_cis_eQTLs	ENSG00000119969	A	2.7603e-13	7.3056	0	G	-	10	96734582	HELLS	1
10:96734790:A:T	eQTLGen	eQTLGen_cis_eQTLs	ENSG00000108239	T	7.5912e-06	-4.4763	0.0216163	A	+	10	96734790	TBC1D12	1
10:96734790:A:T	eQTLGen	eQTLGen_cis_eQTLs	ENSG00000119969	T	2.9295e-13	7.2977	0	A	-	10	96734790	HELLS	1
10:96735342:A:T	eQTLGen	eQTLGen_cis_eQTLs	ENSG00000108239	T	8.3347e-06	-4.4562	0.0235754	A	+	10	96735342	TBC1D12	1
10:96735342:A:T	eQTLGen	eQTLGen_cis_eQTLs	ENSG00000119969	T	9.6366e-13	7.1357	0	A	-	10	96735342	HELLS	1
10:96736184:A:G	eQTLGen	eQTLGen_cis_eQTLs	ENSG00000108239	A	5.0428e-06	-4.5629	0.0145818	G	+	10	96736184	TBC1D12	1
10:96736184:A:G	eQTLGen	eQTLGen_cis_eQTLs	ENSG00000119969	A	2.2029e-12	7.021	0	G	-	10	96736184	HELLS	1
10:96737177:A:G	eQTLGen	eQTLGen_cis_eQTLs	ENSG00000108239	G	5.0428e-06	-4.5629	0.0145818	A	+	10	96737177	TBC1D12	1
10:96737177:A:G	eQTLGen	eQTLGen_cis_eQTLs	ENSG00000119969	G	2.7567e-12	6.9898	0	A	-	10	96737177	HELLS	1
10:96737210:A:C	eQTLGen	eQTLGen_cis_eQTLs	ENSG00000108239	A	5.0428e-06	-4.5629	0.0145818	C	+	10	96737210	TBC1D12	1
10:96737210:A:C	eQTLGen	eQTLGen_cis_eQTLs	ENSG00000119969	A	2.7567e-12	6.9898	0	C	-	10	96737210	HELLS	1
10:96737791:C:G	eQTLGen	eQTLGen_cis_eQTLs	ENSG00000108239	G	5.0428e-06	-4.5629	0.0145818	C	+	10	96737791	TBC1D12	1
10:96737791:C:G	eQTLGen	eQTLGen_cis_eQTLs	ENSG00000119969	G	2.7567e-12	6.9898	0	C	-	10	96737791	HELLS	1
10:96741053:A:C	eQTLGen	eQTLGen_cis_eQTLs	ENSG00000108239	C	5.0428e-06	-4.5629	0.0145818	A	+	10	96741053	TBC1D12	1
10:96741053:A:C	eQTLGen	eQTLGen_cis_eQTLs	ENSG00000119969	C	4.9889e-13	7.2258	0	A	-	10	96741053	HELLS	1
10:96743108:C:T	eQTLGen	eQTLGen_cis_eQTLs	ENSG00000108239	C	6.5937e-06	-4.5064	0.0187971	T	+	10	96743108	TBC1D12	1
10:96743108:C:T	eQTLGen	eQTLGen_cis_eQTLs	ENSG00000119969	C	2.9267e-12	6.9813	0	T	-	10	96743108	HELLS	1
10:96743228:A:C	eQTLGen	eQTLGen_cis_eQTLs	ENSG00000108239	C	5.0428e-06	-4.5629	0.0145818	A	+	10	96743228	TBC1D12	1
10:96743228:A:C	eQTLGen	eQTLGen_cis_eQTLs	ENSG00000119969	C	1.8923e-12	7.0422	0	A	-	10	96743228	HELLS	1
10:96744890:A:T	eQTLGen	eQTLGen_cis_eQTLs	ENSG00000108239	T	4.3944e-06	-4.5918	0.012576	A	+	10	96744890	TBC1D12	1
10:96744890:A:T	eQTLGen	eQTLGen_cis_eQTLs	ENSG00000119969	T	4.8057e-12	6.9113	0	A	-	10	96744890	HELLS	1
10:96745180:G:T	eQTLGen	eQTLGen_cis_eQTLs	ENSG00000108239	G	4.3944e-06	-4.5918	0.012576	T	+	10	96745180	TBC1D12	1
10:96745180:G:T	eQTLGen	eQTLGen_cis_eQTLs	ENSG00000119969	G	1.8334e-12	7.0467	0	T	-	10	96745180	HELLS	1
10:96745984:A:T	eQTLGen	eQTLGen_cis_eQTLs	ENSG00000108239	T	4.3944e-06	-4.5918	0.012576	A	+	10	96745984	TBC1D12	1
10:96745984:A:T	eQTLGen	eQTLGen_cis_eQTLs	ENSG00000119969	T	2.3527e-12	7.0119	0	A	-	10	96745984	HELLS	1
10:96747206:G:T	eQTLGen	eQTLGen_cis_eQTLs	ENSG00000108239	T	5.1496e-06	-4.5584	0.0148408	G	+	10	96747206	TBC1D12	1
10:96747206:G:T	eQTLGen	eQTLGen_cis_eQTLs	ENSG00000119969	T	4.8329e-12	6.9105	0	G	-	10	96747206	HELLS	1
10:96748737:A:T	eQTLGen	eQTLGen_cis_eQTLs	ENSG00000108239	T	5.6361e-06	-4.5395	0.016084	A	+	10	96748737	TBC1D12	1
10:96748737:A:T	eQTLGen	eQTLGen_cis_eQTLs	ENSG00000119969	T	1.0081e-12	7.1295	0	A	-	10	96748737	HELLS	1
10:96749181:A:T	eQTLGen	eQTLGen_cis_eQTLs	ENSG00000108239	A	3.6602e-06	-4.6296	0.0105835	T	+	10	96749181	TBC1D12	1
10:96749181:A:T	eQTLGen	eQTLGen_cis_eQTLs	ENSG00000119969	A	1.86e-12	7.0447	0	T	-	10	96749181	HELLS	1
10:96749620:A:G	eQTLGen	eQTLGen_cis_eQTLs	ENSG00000119969	A	6.361e-11	6.535	0	G	-	10	96749620	HELLS	1
10:96750694:C:T	eQTLGen	eQTLGen_cis_eQTLs	ENSG00000108239	C	5.9997e-06	-4.5263	0.0170951	T	+	10	96750694	TBC1D12	1
10:96750694:C:T	eQTLGen	eQTLGen_cis_eQTLs	ENSG00000119969	C	1.7561e-12	7.0527	0	T	-	10	96750694	HELLS	1
10:96750866:G:T	eQTLGen	eQTLGen_cis_eQTLs	ENSG00000108239	G	5.7987e-06	-4.5334	0.0164858	T	+	10	96750866	TBC1D12	1
10:96750866:G:T	eQTLGen	eQTLGen_cis_eQTLs	ENSG00000119969	G	4.8228e-13	7.2303	0	T	-	10	96750866	HELLS	1
10:96753645:G:T	eQTLGen	eQTLGen_cis_eQTLs	ENSG00000108239	G	2.4458e-06	-4.7124	0.00714242	T	+	10	96753645	TBC1D12	1
10:96753645:G:T	eQTLGen	eQTLGen_cis_eQTLs	ENSG00000119969	G	1.6602e-12	7.0605	0	T	-	10	96753645	HELLS	1
10:96753828:A:G	eQTLGen	eQTLGen_cis_eQTLs	ENSG00000108239	G	2.4482e-06	-4.7123	0.00715455	A	+	10	96753828	TBC1D12	1
10:96753828:A:G	eQTLGen	eQTLGen_cis_eQTLs	ENSG00000119969	G	1.6365e-12	7.0625	0	A	-	10	96753828	HELLS	1
10:96753908:A:C	eQTLGen	eQTLGen_cis_eQTLs	ENSG00000108239	A	2.4699e-06	-4.7104	0.00719656	C	+	10	96753908	TBC1D12	1
10:96753908:A:C	eQTLGen	eQTLGen_cis_eQTLs	ENSG00000119969	A	1.8466e-12	7.0457	0	C	-	10	96753908	HELLS	1
10:96754246:C:T	eQTLGen	eQTLGen_cis_eQTLs	ENSG00000108239	C	3.2461e-06	-4.6545	0.00934517	T	+	10	96754246	TBC1D12	1
10:96754246:C:T	eQTLGen	eQTLGen_cis_eQTLs	ENSG00000119969	C	3.0414e-12	6.9758	0	T	-	10	96754246	HELLS	1
10:96754259:A:G	eQTLGen	eQTLGen_cis_eQTLs	ENSG00000108239	A	2.5139e-06	-4.707	0.00732772	G	+	10	96754259	TBC1D12	1
10:96754259:A:G	eQTLGen	eQTLGen_cis_eQTLs	ENSG00000119969	A	2.4037e-12	7.0089	0	G	-	10	96754259	HELLS	1
10:96754368:C:T	eQTLGen	eQTLGen_cis_eQTLs	ENSG00000108239	C	2.3794e-06	-4.718	0.00695135	T	+	10	96754368	TBC1D12	1
10:96754368:C:T	eQTLGen	eQTLGen_cis_eQTLs	ENSG00000119969	C	2.3193e-12	7.0138	0	T	-	10	96754368	HELLS	1
10:96754975:A:T	eQTLGen	eQTLGen_cis_eQTLs	ENSG00000108239	T	2.4171e-06	-4.715	0.00707138	A	+	10	96754975	TBC1D12	1
10:96754975:A:T	eQTLGen	eQTLGen_cis_eQTLs	ENSG00000119969	T	2.5197e-12	7.0022	0	A	-	10	96754975	HELLS	1
10:96755252:C:T	eQTLGen	eQTLGen_cis_eQTLs	ENSG00000108239	T	2.3171e-06	-4.7235	0.00677915	C	+	10	96755252	TBC1D12	1
10:96755252:C:T	eQTLGen	eQTLGen_cis_eQTLs	ENSG00000119969	T	2.1966e-12	7.0214	0	C	-	10	96755252	HELLS	1
10:96755297:A:G	eQTLGen	eQTLGen_cis_eQTLs	ENSG00000108239	G	2.0322e-06	-4.7501	0.00592561	A	+	10	96755297	TBC1D12	1
10:96755297:A:G	eQTLGen	eQTLGen_cis_eQTLs	ENSG00000119969	G	2.5054e-12	7.0031	0	A	-	10	96755297	HELLS	1
10:96755474:C:T	eQTLGen	eQTLGen_cis_eQTLs	ENSG00000108239	T	2.0322e-06	-4.7501	0.00592561	C	+	10	96755474	TBC1D12	1
10:96755474:C:T	eQTLGen	eQTLGen_cis_eQTLs	ENSG00000119969	T	1.6531e-12	7.0612	0	C	-	10	96755474	HELLS	1
10:96755566:A:C	eQTLGen	eQTLGen_cis_eQTLs	ENSG00000108239	A	2.0524e-06	-4.7481	0.00596815	C	+	10	96755566	TBC1D12	1
10:96755566:A:C	eQTLGen	eQTLGen_cis_eQTLs	ENSG00000119969	A	1.8361e-12	7.0465	0	C	-	10	96755566	HELLS	1
10:96756792:G:T	eQTLGen	eQTLGen_cis_eQTLs	ENSG00000108239	G	1.4779e-06	-4.8141	0.00446178	T	+	10	96756792	TBC1D12	1
10:96756792:G:T	eQTLGen	eQTLGen_cis_eQTLs	ENSG00000119969	G	2.1437e-12	7.0249	0	T	-	10	96756792	HELLS	1
10:96757090:G:T	eQTLGen	eQTLGen_cis_eQTLs	ENSG00000108239	T	1.427e-06	-4.821	0.00429294	G	+	10	96757090	TBC1D12	1
10:96757090:G:T	eQTLGen	eQTLGen_cis_eQTLs	ENSG00000119969	T	3.0155e-12	6.9771	0	G	-	10	96757090	HELLS	1
10:96757501:A:G	eQTLGen	eQTLGen_cis_eQTLs	ENSG00000119969	A	1.1404e-08	5.7086	6.42137e-05	NA	NA	10	96757501	HELLS	1
10:96757633:C:G	eQTLGen	eQTLGen_cis_eQTLs	ENSG00000108239	G	1.3944e-06	-4.8257	0.00420199	C	+	10	96757633	TBC1D12	1
10:96757633:C:G	eQTLGen	eQTLGen_cis_eQTLs	ENSG00000119969	G	3.05e-12	6.9756	0	C	-	10	96757633	HELLS	1
10:96757715:C:T	eQTLGen	eQTLGen_cis_eQTLs	ENSG00000108239	T	1.349e-06	-4.8323	0.00409956	C	+	10	96757715	TBC1D12	1
10:96757715:C:T	eQTLGen	eQTLGen_cis_eQTLs	ENSG00000119969	T	2.9984e-12	6.9779	0	C	-	10	96757715	HELLS	1
11:93874380:A:G	eQTLGen	eQTLGen_cis_eQTLs	ENSG00000020922	G	4.2214e-23	-9.8985	0	A	+	11	93874380	MRE11A	1
11:93874380:A:G	eQTLGen	eQTLGen_cis_eQTLs	ENSG00000123901	G	4.6354e-11	6.5822	0	A	-	11	93874380	GPR83	1
11:93874380:A:G	eQTLGen	eQTLGen_cis_eQTLs	ENSG00000182919	G	4.533e-16	8.1235	0	A	-	11	93874380	C11orf54	1
11:93874866:A:G	eQTLGen	eQTLGen_cis_eQTLs	ENSG00000020922	G	2.2182e-25	-10.4105	0	A	+	11	93874866	MRE11A	1
11:93874866:A:G	eQTLGen	eQTLGen_cis_eQTLs	ENSG00000110218	G	5.0508e-14	7.5306	0	A	-	11	93874866	PANX1	1
11:93874866:A:G	eQTLGen	eQTLGen_cis_eQTLs	ENSG00000123901	G	7.156e-10	6.1627	6.58718e-06	A	-	11	93874866	GPR83	1
11:93874866:A:G	eQTLGen	eQTLGen_cis_eQTLs	ENSG00000182919	G	1.7646e-18	8.7715	0	A	-	11	93874866	C11orf54	1
11:93875351:C:T	eQTLGen	eQTLGen_cis_eQTLs	ENSG00000020922	C	4.0983e-25	-10.3519	0	T	+	11	93875351	MRE11A	1
11:93875351:C:T	eQTLGen	eQTLGen_cis_eQTLs	ENSG00000110218	C	1.0315e-13	7.4368	0	T	-	11	93875351	PANX1	1
11:93875351:C:T	eQTLGen	eQTLGen_cis_eQTLs	ENSG00000123901	C	2.2592e-10	6.3427	0	T	-	11	93875351	GPR83	1
11:93875351:C:T	eQTLGen	eQTLGen_cis_eQTLs	ENSG00000182919	C	7.1049e-18	8.6132	0	T	-	11	93875351	C11orf54	1
11:93875371:C:T	eQTLGen	eQTLGen_cis_eQTLs	ENSG00000020922	C	2.5533e-25	-10.3971	0	T	+	11	93875371	MRE11A	1
11:93875371:C:T	eQTLGen	eQTLGen_cis_eQTLs	ENSG00000110218	C	6.2183e-14	7.5035	0	T	-	11	93875371	PANX1	1
11:93875371:C:T	eQTLGen	eQTLGen_cis_eQTLs	ENSG00000123901	C	5.6177e-10	6.201	0	T	-	11	93875371	GPR83	1
11:93875371:C:T	eQTLGen	eQTLGen_cis_eQTLs	ENSG00000182919	C	2.8871e-18	8.7158	0	T	-	11	93875371	C11orf54	1
11:93877070:A:G	eQTLGen	eQTLGen_cis_eQTLs	ENSG00000020922	A	1.8165e-25	-10.4295	0	G	+	11	93877070	MRE11A	1
11:93877070:A:G	eQTLGen	eQTLGen_cis_eQTLs	ENSG00000110218	A	1.1571e-13	7.4218	0	G	-	11	93877070	PANX1	1
11:93877070:A:G	eQTLGen	eQTLGen_cis_eQTLs	ENSG00000123901	A	2.5323e-10	6.3251	0	G	-	11	93877070	GPR83	1
11:93877070:A:G	eQTLGen	eQTLGen_cis_eQTLs	ENSG00000182919	A	2.3854e-18	8.7375	0	G	-	11	93877070	C11orf54	1
11:93880904:A:C	eQTLGen	eQTLGen_cis_eQTLs	ENSG00000020922	C	3.866e-22	-9.6745	0	A	+	11	93880904	MRE11A	1
11:93880904:A:C	eQTLGen	eQTLGen_cis_eQTLs	ENSG00000110218	C	2.3147e-15	7.9233	0	A	-	11	93880904	PANX1	1
11:93880904:A:C	eQTLGen	eQTLGen_cis_eQTLs	ENSG00000123901	C	3.3027e-11	6.6324	0	A	-	11	93880904	GPR83	1
11:93880904:A:C	eQTLGen	eQTLGen_cis_eQTLs	ENSG00000182919	C	2.408e-17	8.4724	0	A	-	11	93880904	C11orf54	1
11:93881337:A:G	eQTLGen	eQTLGen_cis_eQTLs	ENSG00000020922	G	5.7337e-22	-9.6341	0	A	+	11	93881337	MRE11A	1
11:93881337:A:G	eQTLGen	eQTLGen_cis_eQTLs	ENSG00000110218	G	2.5329e-15	7.9121	0	A	-	11	93881337	PANX1	1
11:93881337:A:G	eQTLGen	eQTLGen_cis_eQTLs	ENSG00000123901	G	1.4907e-11	6.749	0	A	-	11	93881337	GPR83	1
11:93881337:A:G	eQTLGen	eQTLGen_cis_eQTLs	ENSG00000182919	G	3.9156e-17	8.4156	0	A	-	11	93881337	C11orf54	1
11:93886064:A:G	eQTLGen	eQTLGen_cis_eQTLs	ENSG00000020922	G	5.5795e-22	-9.6369	0	A	+	11	93886064	MRE11A	1
11:93886064:A:G	eQTLGen	eQTLGen_cis_eQTLs	ENSG00000110218	G	1.8651e-15	7.95	0	A	-	11	93886064	PANX1	1
11:93886064:A:G	eQTLGen	eQTLGen_cis_eQTLs	ENSG00000123901	G	3.7256e-11	6.6148	0	A	-	11	93886064	GPR83	1
11:93886064:A:G	eQTLGen	eQTLGen_cis_eQTLs	ENSG00000182919	G	2.5484e-17	8.4657	0	A	-	11	93886064	C11orf54	1
11:93886838:C:G	eQTLGen	eQTLGen_cis_eQTLs	ENSG00000020922	C	1.1198e-21	-9.5652	0	G	+	11	93886838	MRE11A	1
11:93886838:C:G	eQTLGen	eQTLGen_cis_eQTLs	ENSG00000110218	C	1.3759e-15	7.9878	0	G	-	11	93886838	PANX1	1
11:93886838:C:G	eQTLGen	eQTLGen_cis_eQTLs	ENSG00000123901	C	1.3479e-11	6.7635	0	G	-	11	93886838	GPR83	1
11:93886838:C:G	eQTLGen	eQTLGen_cis_eQTLs	ENSG00000182919	C	1.0047e-17	8.5734	0	G	-	11	93886838	C11orf54	1
11:93888054:A:T	eQTLGen	eQTLGen_cis_eQTLs	ENSG00000020922	T	8.6898e-22	-9.5914	0	A	+	11	93888054	MRE11A	1
11:93888054:A:T	eQTLGen	eQTLGen_cis_eQTLs	ENSG00000110218	T	1.3472e-15	7.9903	0	A	-	11	93888054	PANX1	1
11:93888054:A:T	eQTLGen	eQTLGen_cis_eQTLs	ENSG00000123901	T	2.6467e-11	6.6651	0	A	-	11	93888054	GPR83	1
11:93888054:A:T	eQTLGen	eQTLGen_cis_eQTLs	ENSG00000182919	T	7.1173e-18	8.6132	0	A	-	11	93888054	C11orf54	1
11:93889414:C:G	eQTLGen	eQTLGen_cis_eQTLs	ENSG00000020922	G	3.1975e-22	-9.6938	0	C	+	11	93889414	MRE11A	1
11:93889414:C:G	eQTLGen	eQTLGen_cis_eQTLs	ENSG00000110218	G	1.0087e-15	8.026	0	C	-	11	93889414	PANX1	1
11:93889414:C:G	eQTLGen	eQTLGen_cis_eQTLs	ENSG00000123901	G	1.2719e-11	6.7719	0	C	-	11	93889414	GPR83	1
11:93889414:C:G	eQTLGen	eQTLGen_cis_eQTLs	ENSG00000182919	G	7.1422e-18	8.6127	0	C	-	11	93889414	C11orf54	1
11:93890086:C:G	eQTLGen	eQTLGen_cis_eQTLs	ENSG00000020922	G	3.0211e-21	-9.4619	0	C	+	11	93890086	MRE11A	1
11:93890086:C:G	eQTLGen	eQTLGen_cis_eQTLs	ENSG00000110218	G	1.2044e-15	8.0041	0	C	-	11	93890086	PANX1	1
11:93890086:C:G	eQTLGen	eQTLGen_cis_eQTLs	ENSG00000123901	G	3.0117e-11	6.6461	0	C	-	11	93890086	GPR83	1
11:93890086:C:G	eQTLGen	eQTLGen_cis_eQTLs	ENSG00000182919	G	6.0712e-18	8.6314	0	C	-	11	93890086	C11orf54	1
11:93890102:C:G	eQTLGen	eQTLGen_cis_eQTLs	ENSG00000020922	C	3.358e-22	-9.689	0	G	+	11	93890102	MRE11A	1
11:93890102:C:G	eQTLGen	eQTLGen_cis_eQTLs	ENSG00000110218	C	1.2321e-15	8.0014	0	G	-	11	93890102	PANX1	1
11:93890102:C:G	eQTLGen	eQTLGen_cis_eQTLs	ENSG00000123901	C	5.1339e-11	6.567	0	G	-	11	93890102	GPR83	1
11:93890102:C:G	eQTLGen	eQTLGen_cis_eQTLs	ENSG00000182919	C	1.0987e-16	8.2937	0	G	-	11	93890102	C11orf54	1
11:93890356:A:G	eQTLGen	eQTLGen_cis_eQTLs	ENSG00000020922	G	8.5331e-17	-8.3234	0	NA	NA	11	93890356	MRE11A	1
11:93890356:A:G	eQTLGen	eQTLGen_cis_eQTLs	ENSG00000123901	G	1.0404e-08	5.7242	5.78481e-05	NA	NA	11	93890356	GPR83	1
11:93890356:A:G	eQTLGen	eQTLGen_cis_eQTLs	ENSG00000182919	G	2.7325e-14	7.6104	0	NA	NA	11	93890356	C11orf54	1
11:93892859:A:G	eQTLGen	eQTLGen_cis_eQTLs	ENSG00000020922	A	2.8661e-27	-10.8168	0	G	+	11	93892859	MRE11A	1
11:93892859:A:G	eQTLGen	eQTLGen_cis_eQTLs	ENSG00000110218	A	3.4797e-09	5.9073	2.59538e-05	G	-	11	93892859	PANX1	1
11:93892859:A:G	eQTLGen	eQTLGen_cis_eQTLs	ENSG00000123901	A	2.4644e-09	5.9639	2.604e-05	G	-	11	93892859	GPR83	1
11:93892859:A:G	eQTLGen	eQTLGen_cis_eQTLs	ENSG00000182919	A	1.1889e-17	8.5541	0	G	-	11	93892859	C11orf54	1
11:93894442:C:T	eQTLGen	eQTLGen_cis_eQTLs	ENSG00000020922	C	5.2391e-17	-8.3812	0	NA	NA	11	93894442	MRE11A	1
11:93894442:C:T	eQTLGen	eQTLGen_cis_eQTLs	ENSG00000123901	C	1.9977e-08	5.6123	0.000108522	NA	NA	11	93894442	GPR83	1
11:93894442:C:T	eQTLGen	eQTLGen_cis_eQTLs	ENSG00000182919	C	6.292e-13	7.1941	0	NA	NA	11	93894442	C11orf54	1
11:93894552:C:T	eQTLGen	eQTLGen_cis_eQTLs	ENSG00000020922	C	9.372e-22	-9.5835	0	T	+	11	93894552	MRE11A	1
11:93894552:C:T	eQTLGen	eQTLGen_cis_eQTLs	ENSG00000110218	C	1.4375e-15	7.9822	0	T	-	11	93894552	PANX1	1
11:93894552:C:T	eQTLGen	eQTLGen_cis_eQTLs	ENSG00000123901	C	2.0058e-11	6.7057	0	T	-	11	93894552	GPR83	1
11:93894552:C:T	eQTLGen	eQTLGen_cis_eQTLs	ENSG00000182919	C	5.114e-18	8.6509	0	T	-	11	93894552	C11orf54	1
11:93894720:C:T	eQTLGen	eQTLGen_cis_eQTLs	ENSG00000020922	T	1.5734e-16	-8.2508	0	NA	NA	11	93894720	MRE11A	1
11:93894720:C:T	eQTLGen	eQTLGen_cis_eQTLs	ENSG00000123901	T	1.04e-07	5.3197	0.000351693	NA	NA	11	93894720	GPR83	1
11:93894720:C:T	eQTLGen	eQTLGen_cis_eQTLs	ENSG00000182919	T	6.2339e-12	6.8743	0	NA	NA	11	93894720	C11orf54	1
11:93895199:A:G	eQTLGen	eQTLGen_cis_eQTLs	ENSG00000020922	G	1.2442e-15	-7.9999	0	NA	NA	11	93895199	MRE11A	1
11:93895199:A:G	eQTLGen	eQTLGen_cis_eQTLs	ENSG00000123901	G	1.7373e-06	4.782	0.00514334	NA	NA	11	93895199	GPR83	1
11:93895199:A:G	eQTLGen	eQTLGen_cis_eQTLs	ENSG00000182919	G	5.38e-10	6.2078	0	NA	NA	11	93895199	C11orf54	1
11:93896331:A:T	eQTLGen	eQTLGen_cis_eQTLs	ENSG00000020922	A	7.317e-24	-10.0723	0	T	+	11	93896331	MRE11A	1
11:93896331:A:T	eQTLGen	eQTLGen_cis_eQTLs	ENSG00000110218	A	1.9991e-15	7.9415	0	T	-	11	93896331	PANX1	1
11:93896331:A:T	eQTLGen	eQTLGen_cis_eQTLs	ENSG00000123901	A	2.923e-11	6.6504	0	T	-	11	93896331	GPR83	1
11:93896331:A:T	eQTLGen	eQTLGen_cis_eQTLs	ENSG00000182919	A	2.8197e-17	8.4538	0	T	-	11	93896331	C11orf54	1
11:93897860:A:C	eQTLGen	eQTLGen_cis_eQTLs	ENSG00000020922	C	2.9739e-22	-9.7013	0	A	+	11	93897860	MRE11A	1
11:93897860:A:C	eQTLGen	eQTLGen_cis_eQTLs	ENSG00000110218	C	1.6549e-15	7.965	0	A	-	11	93897860	PANX1	1
11:93897860:A:C	eQTLGen	eQTLGen_cis_eQTLs	ENSG00000123901	C	1.0998e-11	6.793	0	A	-	11	93897860	GPR83	1
11:93897860:A:C	eQTLGen	eQTLGen_cis_eQTLs	ENSG00000182919	C	1.8959e-17	8.5001	0	A	-	11	93897860	C11orf54	1
11:93898843:A:G	eQTLGen	eQTLGen_cis_eQTLs	ENSG00000020922	G	3.3844e-22	-9.6881	0	A	+	11	93898843	MRE11A	1
11:93898843:A:G	eQTLGen	eQTLGen_cis_eQTLs	ENSG00000110218	G	5.9407e-15	7.8052	0	A	-	11	93898843	PANX1	1
11:93898843:A:G	eQTLGen	eQTLGen_cis_eQTLs	ENSG00000123901	G	3.9805e-11	6.605	0	A	-	11	93898843	GPR83	1
11:93898843:A:G	eQTLGen	eQTLGen_cis_eQTLs	ENSG00000182919	G	9.3238e-18	8.5822	0	A	-	11	93898843	C11orf54	1
11:93902274:A:G	eQTLGen	eQTLGen_cis_eQTLs	ENSG00000020922	G	3.7876e-28	-11.0006	0	A	+	11	93902274	MRE11A	1
11:93902274:A:G	eQTLGen	eQTLGen_cis_eQTLs	ENSG00000110218	G	4.078e-09	5.8811	3.2396e-05	A	-	11	93902274	PANX1	1
11:93902274:A:G	eQTLGen	eQTLGen_cis_eQTLs	ENSG00000123901	G	1.9442e-09	6.0025	1.9581e-05	A	-	11	93902274	GPR83	1
11:93902274:A:G	eQTLGen	eQTLGen_cis_eQTLs	ENSG00000182919	G	4.1574e-18	8.6744	0	A	-	11	93902274	C11orf54	1
11:93903770:C:T	eQTLGen	eQTLGen_cis_eQTLs	ENSG00000020922	C	1.6981e-22	-9.7583	0	T	+	11	93903770	MRE11A	1
11:93903770:C:T	eQTLGen	eQTLGen_cis_eQTLs	ENSG00000110218	C	2.1599e-15	7.932	0	T	-	11	93903770	PANX1	1
11:93903770:C:T	eQTLGen	eQTLGen_cis_eQTLs	ENSG00000123901	C	1.2579e-11	6.7734	0	T	-	11	93903770	GPR83	1
11:93903770:C:T	eQTLGen	eQTLGen_cis_eQTLs	ENSG00000182919	C	6.9213e-18	8.6163	0	T	-	11	93903770	C11orf54	1
11:93904899:C:T	eQTLGen	eQTLGen_cis_eQTLs	ENSG00000020922	C	4.9729e-23	-9.8822	0	T	+	11	93904899	MRE11A	1
11:93904899:C:T	eQTLGen	eQTLGen_cis_eQTLs	ENSG00000110218	C	1.1812e-15	8.0066	0	T	-	11	93904899	PANX1	1
11:93904899:C:T	eQTLGen	eQTLGen_cis_eQTLs	ENSG00000123901	C	2.3187e-11	6.6846	0	T	-	11	93904899	GPR83	1
11:93904899:C:T	eQTLGen	eQTLGen_cis_eQTLs	ENSG00000182919	C	1.5467e-17	8.5236	0	T	-	11	93904899	C11orf54	1
11:93905123:A:G	eQTLGen	eQTLGen_cis_eQTLs	ENSG00000020922	A	2.4079e-23	-9.9544	0	G	+	11	93905123	MRE11A	1
11:93905123:A:G	eQTLGen	eQTLGen_cis_eQTLs	ENSG00000110218	A	2.1186e-15	7.9342	0	G	-	11	93905123	PANX1	1
11:93905123:A:G	eQTLGen	eQTLGen_cis_eQTLs	ENSG00000123901	A	2.1274e-11	6.697	0	G	-	11	93905123	GPR83	1
11:93905123:A:G	eQTLGen	eQTLGen_cis_eQTLs	ENSG00000182919	A	2.4624e-17	8.4698	0	G	-	11	93905123	C11orf54	1
11:93905426:A:G	eQTLGen	eQTLGen_cis_eQTLs	ENSG00000020922	A	4.0302e-28	-10.9951	0	G	+	11	93905426	MRE11A	1
11:93905426:A:G	eQTLGen	eQTLGen_cis_eQTLs	ENSG00000110218	A	1.2347e-10	6.4352	0	G	-	11	93905426	PANX1	1
11:93905426:A:G	eQTLGen	eQTLGen_cis_eQTLs	ENSG00000123901	A	3.0777e-09	5.9275	2.59858e-05	G	-	11	93905426	GPR83	1
11:93905426:A:G	eQTLGen	eQTLGen_cis_eQTLs	ENSG00000182919	A	7.7794e-18	8.6029	0	G	-	11	93905426	C11orf54	1
12:129411325:G:T	eQTLGen	eQTLGen_cis_eQTLs	ENSG00000139370	T	2.0625e-06	4.7474	0.00600462	T	+	12	129411325	SLC15A4	1
12:129411325:G:T	eQTLGen	eQTLGen_cis_eQTLs	ENSG00000151948	T	4.1692e-20	-9.1835	0	T	-	12	129411325	GLT1D1	1
12:129412669:A:G	eQTLGen	eQTLGen_cis_eQTLs	ENSG00000139370	A	1.6284e-06	4.7949	0.00482948	A	+	12	129412669	SLC15A4	1
12:129412669:A:G	eQTLGen	eQTLGen_cis_eQTLs	ENSG00000151948	A	4.6519e-20	-9.1717	0	A	-	12	129412669	GLT1D1	1
12:129413128:A:G	eQTLGen	eQTLGen_cis_eQTLs	ENSG00000139370	A	3.4539e-06	4.6419	0.00995049	A	+	12	129413128	SLC15A4	1
12:129413128:A:G	eQTLGen	eQTLGen_cis_eQTLs	ENSG00000151948	A	1.1202e-19	-9.0765	0	A	-	12	129413128	GLT1D1	1
12:129415915:C:G	eQTLGen	eQTLGen_cis_eQTLs	ENSG00000139370	G	7.6698e-06	4.4743	0.0217809	G	+	12	129415915	SLC15A4	1
12:129415915:C:G	eQTLGen	eQTLGen_cis_eQTLs	ENSG00000151948	G	1.486e-20	-9.2939	0	G	-	12	129415915	GLT1D1	1
12:129419744:A:C	eQTLGen	eQTLGen_cis_eQTLs	ENSG00000151948	C	2.0159e-18	-8.7562	0	C	-	12	129419744	GLT1D1	1
12:129419818:A:G	eQTLGen	eQTLGen_cis_eQTLs	ENSG00000151948	A	2.8266e-18	-8.7181	0	A	-	12	129419818	GLT1D1	1
12:129420825:A:G	eQTLGen	eQTLGen_cis_eQTLs	ENSG00000151948	A	4.0369e-14	-7.5598	0	NA	NA	12	129420825	GLT1D1	1
12:131000036:A:G	eQTLGen	eQTLGen_cis_eQTLs	ENSG00000060709	G	1.8988e-24	10.2043	0	NA	NA	12	131000036	RIMBP2	1
12:131000728:C:G	eQTLGen	eQTLGen_cis_eQTLs	ENSG00000060709	G	3.9672e-26	10.5732	0	NA	NA	12	131000728	RIMBP2	1
12:131005036:A:G	eQTLGen	eQTLGen_cis_eQTLs	ENSG00000060709	A	1.7053e-25	10.4357	0	NA	NA	12	131005036	RIMBP2	1
13:47441423:A:G	eQTLGen	eQTLGen_cis_eQTLs	ENSG00000139684	G	1.262e-05	4.3667	0.0353206	G	+	13	47441423	ESD	1
17:48751114:C:T	eQTLGen	eQTLGen_cis_eQTLs	ENSG00000006282	T	6.0797e-24	-10.0905	0	C	+	17	48751114	SPATA20	1
17:48751114:C:T	eQTLGen	eQTLGen_cis_eQTLs	ENSG00000108846	T	3.27170000000001e-310	-76.0761	0	C	+	17	48751114	ABCC3	1
17:48751761:A:G	eQTLGen	eQTLGen_cis_eQTLs	ENSG00000006282	A	2.4519e-23	-9.9526	0	G	+	17	48751761	SPATA20	1
17:48751761:A:G	eQTLGen	eQTLGen_cis_eQTLs	ENSG00000108846	A	3.27170000000001e-310	-76.329	0	G	+	17	48751761	ABCC3	1
17:48752600:C:T	eQTLGen	eQTLGen_cis_eQTLs	ENSG00000006282	T	4.4466e-23	-9.8934	0	C	+	17	48752600	SPATA20	1
17:48752600:C:T	eQTLGen	eQTLGen_cis_eQTLs	ENSG00000108846	T	3.27170000000001e-310	-76.2156	0	C	+	17	48752600	ABCC3	1
17:48752866:C:T	eQTLGen	eQTLGen_cis_eQTLs	ENSG00000006282	T	1.9795e-19	-9.0144	0	C	+	17	48752866	SPATA20	1
17:48752866:C:T	eQTLGen	eQTLGen_cis_eQTLs	ENSG00000108846	T	3.27170000000001e-310	-75.8987	0	C	+	17	48752866	ABCC3	1
17:48756937:C:T	eQTLGen	eQTLGen_cis_eQTLs	ENSG00000006282	T	2.3148e-21	-9.4897	0	C	+	17	48756937	SPATA20	1
17:48756937:C:T	eQTLGen	eQTLGen_cis_eQTLs	ENSG00000108846	T	3.27170000000001e-310	-77.9029	0	C	+	17	48756937	ABCC3	1
17:48766124:A:G	eQTLGen	eQTLGen_cis_eQTLs	ENSG00000006282	A	9.0871e-16	-8.0384	0	G	+	17	48766124	SPATA20	1
17:48766124:A:G	eQTLGen	eQTLGen_cis_eQTLs	ENSG00000108846	A	3.27170000000001e-310	-71.8574	0	G	+	17	48766124	ABCC3	1
17:48770517:A:G	eQTLGen	eQTLGen_cis_eQTLs	ENSG00000006282	G	7.2196e-10	-6.1612	6.58718e-06	A	+	17	48770517	SPATA20	1
17:48770517:A:G	eQTLGen	eQTLGen_cis_eQTLs	ENSG00000108846	G	3.27170000000001e-310	-66.0315	0	A	+	17	48770517	ABCC3	1
17:48771135:G:T	eQTLGen	eQTLGen_cis_eQTLs	ENSG00000006282	G	5.6954e-23	-9.8686	0	T	+	17	48771135	SPATA20	1
17:48771135:G:T	eQTLGen	eQTLGen_cis_eQTLs	ENSG00000108846	G	3.27170000000001e-310	-71.8175	0	T	+	17	48771135	ABCC3	1
17:48779704:C:T	eQTLGen	eQTLGen_cis_eQTLs	ENSG00000006282	C	6.355e-23	-9.8574	0	T	+	17	48779704	SPATA20	1
17:48779704:C:T	eQTLGen	eQTLGen_cis_eQTLs	ENSG00000108846	C	3.27170000000001e-310	-71.6282	0	T	+	17	48779704	ABCC3	1
17:48780324:C:G	eQTLGen	eQTLGen_cis_eQTLs	ENSG00000006282	G	4.6452e-22	-9.6557	0	C	+	17	48780324	SPATA20	1
17:48780324:C:G	eQTLGen	eQTLGen_cis_eQTLs	ENSG00000108846	G	3.27170000000001e-310	-72.3905	0	C	+	17	48780324	ABCC3	1
6:25870542:A:T	eQTLGen	eQTLGen_trans_eQTLs	ENSG00000181788	T	3.8634e-06	4.6187	0.0267535	T	+	6	25870542	SIAH2	1
6:25685889:A:G	BIOSQTL	BIOS_eQTL_geneLevel	ENSG00000124564	G	1.51152e-15	7.97602	0	A	-	6	25685889	SLC17A3	1
6:25685889:A:G	BIOSQTL	BIOS_eQTL_geneLevel	ENSG00000124568	G	1.24588e-05	4.36959	0.00839346	A	-	6	25685889	SLC17A1	1
6:25686405:C:T	BIOSQTL	BIOS_eQTL_geneLevel	ENSG00000124564	T	1.46096e-15	7.98032	0	C	-	6	25686405	SLC17A3	1
6:25686405:C:T	BIOSQTL	BIOS_eQTL_geneLevel	ENSG00000124568	T	1.24588e-05	4.36959	0.00839346	C	-	6	25686405	SLC17A1	1
6:25687579:C:T	BIOSQTL	BIOS_eQTL_geneLevel	ENSG00000124564	C	1.51152e-15	7.97602	0	T	-	6	25687579	SLC17A3	1
6:25687579:C:T	BIOSQTL	BIOS_eQTL_geneLevel	ENSG00000124568	C	1.32824e-05	4.3554	0.0089278	T	-	6	25687579	SLC17A1	1
6:25687895:C:T	BIOSQTL	BIOS_eQTL_geneLevel	ENSG00000124564	C	1.51152e-15	7.97602	0	T	-	6	25687895	SLC17A3	1
6:25687895:C:T	BIOSQTL	BIOS_eQTL_geneLevel	ENSG00000124568	C	1.32824e-05	4.3554	0.0089278	T	-	6	25687895	SLC17A1	1
6:25694684:C:T	BIOSQTL	BIOS_eQTL_geneLevel	ENSG00000124564	C	1.29442e-08	5.68685	2.34e-05	T	-	6	25694684	SLC17A3	1
6:25695441:G:T	BIOSQTL	BIOS_eQTL_geneLevel	ENSG00000124564	T	2.35229e-15	7.92138	0	G	-	6	25695441	SLC17A3	1
6:25695441:G:T	BIOSQTL	BIOS_eQTL_geneLevel	ENSG00000124568	T	1.35394e-05	4.35132	0.00904691	G	-	6	25695441	SLC17A1	1
6:25698481:C:T	BIOSQTL	BIOS_eQTL_geneLevel	ENSG00000124564	T	2.24142e-15	7.92724	0	C	-	6	25698481	SLC17A3	1
6:25698481:C:T	BIOSQTL	BIOS_eQTL_geneLevel	ENSG00000124568	T	1.35271e-05	4.35142	0.00902904	C	-	6	25698481	SLC17A1	1
6:25699999:A:G	BIOSQTL	BIOS_eQTL_geneLevel	ENSG00000124564	G	3.54641e-15	7.87011	0	A	-	6	25699999	SLC17A3	1
6:25699999:A:G	BIOSQTL	BIOS_eQTL_geneLevel	ENSG00000124568	G	1.85888e-05	4.28137	0.0121232	A	-	6	25699999	SLC17A1	1
6:25701718:A:G	BIOSQTL	BIOS_eQTL_geneLevel	ENSG00000124564	A	3.15545e-15	7.88468	0	G	-	6	25701718	SLC17A3	1
6:25701718:A:G	BIOSQTL	BIOS_eQTL_geneLevel	ENSG00000124568	A	1.74221e-05	4.29566	0.011345	G	-	6	25701718	SLC17A1	1
6:25703529:A:C	BIOSQTL	BIOS_eQTL_geneLevel	ENSG00000124564	C	1.8021e-08	5.63018	2.90023e-05	A	-	6	25703529	SLC17A3	1
6:25703611:A:G	BIOSQTL	BIOS_eQTL_geneLevel	ENSG00000124564	G	1.38711e-15	7.9867	0	A	-	6	25703611	SLC17A3	1
6:25703611:A:G	BIOSQTL	BIOS_eQTL_geneLevel	ENSG00000124568	G	2.47574e-05	4.21719	0.015395	A	-	6	25703611	SLC17A1	1
6:25703656:A:T	BIOSQTL	BIOS_eQTL_geneLevel	ENSG00000124564	A	1.38711e-15	7.9867	0	T	-	6	25703656	SLC17A3	1
6:25703656:A:T	BIOSQTL	BIOS_eQTL_geneLevel	ENSG00000124568	A	2.47574e-05	4.21719	0.015395	T	-	6	25703656	SLC17A1	1
6:25704126:G:T	BIOSQTL	BIOS_eQTL_geneLevel	ENSG00000124564	T	1.38711e-15	7.9867	0	G	-	6	25704126	SLC17A3	1
6:25704126:G:T	BIOSQTL	BIOS_eQTL_geneLevel	ENSG00000124568	T	2.47574e-05	4.21719	0.015395	G	-	6	25704126	SLC17A1	1
6:25706174:A:T	BIOSQTL	BIOS_eQTL_geneLevel	ENSG00000124564	A	4.83667e-17	8.39062	0	T	-	6	25706174	SLC17A3	1
6:25706174:A:T	BIOSQTL	BIOS_eQTL_geneLevel	ENSG00000124568	A	4.83367e-07	5.03281	0.000368846	T	-	6	25706174	SLC17A1	1
6:25708116:C:T	BIOSQTL	BIOS_eQTL_geneLevel	ENSG00000124564	T	1.23413e-15	8.00107	0	C	-	6	25708116	SLC17A3	1
6:25708116:C:T	BIOSQTL	BIOS_eQTL_geneLevel	ENSG00000124568	T	1.92515e-05	4.27349	0.0125006	C	-	6	25708116	SLC17A1	1
6:25709214:C:T	BIOSQTL	BIOS_eQTL_geneLevel	ENSG00000124564	T	2.74023e-15	7.90231	0	NA	NA	6	25709214	SLC17A3	1
6:25709214:C:T	BIOSQTL	BIOS_eQTL_geneLevel	ENSG00000124568	T	9.92504e-06	4.41884	0.00683396	NA	NA	6	25709214	SLC17A1	1
6:25709714:A:G	BIOSQTL	BIOS_eQTL_geneLevel	ENSG00000124564	A	7.16562e-14	7.48485	0	G	-	6	25709714	SLC17A3	1
6:25711273:A:G	BIOSQTL	BIOS_eQTL_geneLevel	ENSG00000124564	A	2.20918e-15	7.92919	0	G	-	6	25711273	SLC17A3	1
6:25711273:A:G	BIOSQTL	BIOS_eQTL_geneLevel	ENSG00000124568	A	1.99366e-05	4.26562	0.0128548	G	-	6	25711273	SLC17A1	1
6:25711338:A:G	BIOSQTL	BIOS_eQTL_geneLevel	ENSG00000124564	G	1.23413e-15	8.00107	0	A	-	6	25711338	SLC17A3	1
6:25711338:A:G	BIOSQTL	BIOS_eQTL_geneLevel	ENSG00000124568	G	1.92515e-05	4.27349	0.0125006	A	-	6	25711338	SLC17A1	1
6:25712433:A:C	BIOSQTL	BIOS_eQTL_geneLevel	ENSG00000124564	A	1.91231e-17	8.49909	0	C	-	6	25712433	SLC17A3	1
6:25712433:A:C	BIOSQTL	BIOS_eQTL_geneLevel	ENSG00000124568	A	4.48332e-07	5.04732	0.000326885	C	-	6	25712433	SLC17A1	1
6:25712894:A:G	BIOSQTL	BIOS_eQTL_geneLevel	ENSG00000124564	A	3.15545e-15	7.88468	0	G	-	6	25712894	SLC17A3	1
6:25712894:A:G	BIOSQTL	BIOS_eQTL_geneLevel	ENSG00000124568	A	1.74221e-05	4.29566	0.011345	G	-	6	25712894	SLC17A1	1
6:25713301:A:G	BIOSQTL	BIOS_eQTL_geneLevel	ENSG00000124564	A	1.23413e-15	8.00107	0	G	-	6	25713301	SLC17A3	1
6:25713301:A:G	BIOSQTL	BIOS_eQTL_geneLevel	ENSG00000124568	A	1.95999e-05	4.2695	0.0126643	G	-	6	25713301	SLC17A1	1
6:25715023:A:G	BIOSQTL	BIOS_eQTL_geneLevel	ENSG00000124564	A	7.0601e-15	7.78359	0	G	-	6	25715023	SLC17A3	1
6:25715023:A:G	BIOSQTL	BIOS_eQTL_geneLevel	ENSG00000124568	A	2.10361e-05	4.25366	0.0134805	G	-	6	25715023	SLC17A1	1
6:25717843:C:T	BIOSQTL	BIOS_eQTL_geneLevel	ENSG00000124564	T	9.73139e-16	8.03023	0	C	-	6	25717843	SLC17A3	1
6:25717843:C:T	BIOSQTL	BIOS_eQTL_geneLevel	ENSG00000124568	T	1.75482e-05	4.2941	0.0113965	C	-	6	25717843	SLC17A1	1
6:25718762:A:T	BIOSQTL	BIOS_eQTL_geneLevel	ENSG00000124564	T	1.30781e-17	8.54319	0	A	-	6	25718762	SLC17A3	1
6:25718762:A:T	BIOSQTL	BIOS_eQTL_geneLevel	ENSG00000124568	T	4.01174e-07	5.06841	0.000290307	A	-	6	25718762	SLC17A1	1
6:25719210:C:T	BIOSQTL	BIOS_eQTL_geneLevel	ENSG00000124564	C	1.52258e-08	5.65906	2.33114e-05	T	-	6	25719210	SLC17A3	1
6:25719256:A:G	BIOSQTL	BIOS_eQTL_geneLevel	ENSG00000124564	G	9.73139e-16	8.03023	0	A	-	6	25719256	SLC17A3	1
6:25719256:A:G	BIOSQTL	BIOS_eQTL_geneLevel	ENSG00000124568	G	1.75482e-05	4.2941	0.0113965	A	-	6	25719256	SLC17A1	1
6:25719280:A:T	BIOSQTL	BIOS_eQTL_geneLevel	ENSG00000124564	A	9.73139e-16	8.03023	0	T	-	6	25719280	SLC17A3	1
6:25719280:A:T	BIOSQTL	BIOS_eQTL_geneLevel	ENSG00000124568	A	1.75482e-05	4.2941	0.0113965	T	-	6	25719280	SLC17A1	1
6:25719814:C:T	BIOSQTL	BIOS_eQTL_geneLevel	ENSG00000124564	T	9.73139e-16	8.03023	0	C	-	6	25719814	SLC17A3	1
6:25719814:C:T	BIOSQTL	BIOS_eQTL_geneLevel	ENSG00000124568	T	1.75482e-05	4.2941	0.0113965	C	-	6	25719814	SLC17A1	1
6:25720215:C:G	BIOSQTL	BIOS_eQTL_geneLevel	ENSG00000124564	G	1.05401e-15	8.02048	0	C	-	6	25720215	SLC17A3	1
6:25720215:C:G	BIOSQTL	BIOS_eQTL_geneLevel	ENSG00000124568	G	1.44967e-05	4.33636	0.00960546	C	-	6	25720215	SLC17A1	1
6:25720812:A:G	BIOSQTL	BIOS_eQTL_geneLevel	ENSG00000124564	G	2.49649e-15	7.91384	0	A	-	6	25720812	SLC17A3	1
6:25720812:A:G	BIOSQTL	BIOS_eQTL_geneLevel	ENSG00000124568	G	1.53086e-05	4.32426	0.0100505	A	-	6	25720812	SLC17A1	1
6:25722059:A:C	BIOSQTL	BIOS_eQTL_geneLevel	ENSG00000124564	C	9.73139e-16	8.03023	0	A	-	6	25722059	SLC17A3	1
6:25722059:A:C	BIOSQTL	BIOS_eQTL_geneLevel	ENSG00000124568	C	1.75482e-05	4.2941	0.0113965	A	-	6	25722059	SLC17A1	1
6:25723407:A:G	BIOSQTL	BIOS_eQTL_geneLevel	ENSG00000124564	A	1.09601e-15	8.01565	0	NA	NA	6	25723407	SLC17A3	1
6:25723407:A:G	BIOSQTL	BIOS_eQTL_geneLevel	ENSG00000124568	A	1.75482e-05	4.2941	0.0113965	NA	NA	6	25723407	SLC17A1	1
6:25725207:C:T	BIOSQTL	BIOS_eQTL_geneLevel	ENSG00000112343	T	2.5605e-05	4.20947	0.0159177	C	-	6	25725207	TRIM38	1
6:25725207:C:T	BIOSQTL	BIOS_eQTL_geneLevel	ENSG00000124564	T	9.73139e-16	8.03023	0	C	-	6	25725207	SLC17A3	1
6:25725207:C:T	BIOSQTL	BIOS_eQTL_geneLevel	ENSG00000124568	T	1.75482e-05	4.2941	0.0113965	C	-	6	25725207	SLC17A1	1
6:25725481:A:G	BIOSQTL	BIOS_eQTL_geneLevel	ENSG00000112343	G	2.5605e-05	4.20947	0.0159177	A	-	6	25725481	TRIM38	1
6:25725481:A:G	BIOSQTL	BIOS_eQTL_geneLevel	ENSG00000124564	G	9.73139e-16	8.03023	0	A	-	6	25725481	SLC17A3	1
6:25725481:A:G	BIOSQTL	BIOS_eQTL_geneLevel	ENSG00000124568	G	1.75482e-05	4.2941	0.0113965	A	-	6	25725481	SLC17A1	1
6:25725506:A:G	BIOSQTL	BIOS_eQTL_geneLevel	ENSG00000112343	G	2.13771e-05	4.25001	0.0136554	A	-	6	25725506	TRIM38	1
6:25725506:A:G	BIOSQTL	BIOS_eQTL_geneLevel	ENSG00000124564	G	1.09422e-15	8.01586	0	A	-	6	25725506	SLC17A3	1
6:25725506:A:G	BIOSQTL	BIOS_eQTL_geneLevel	ENSG00000124568	G	2.18009e-05	4.24579	0.0138322	A	-	6	25725506	SLC17A1	1
6:25726213:A:G	BIOSQTL	BIOS_eQTL_geneLevel	ENSG00000112343	A	2.4279e-05	4.22154	0.0152015	G	-	6	25726213	TRIM38	1
6:25726213:A:G	BIOSQTL	BIOS_eQTL_geneLevel	ENSG00000124564	A	1.09067e-15	8.01626	0	G	-	6	25726213	SLC17A3	1
6:25726213:A:G	BIOSQTL	BIOS_eQTL_geneLevel	ENSG00000124568	A	2.04061e-05	4.2604	0.0130948	G	-	6	25726213	SLC17A1	1
6:25726675:A:G	BIOSQTL	BIOS_eQTL_geneLevel	ENSG00000112343	A	2.4279e-05	4.22154	0.0152015	G	-	6	25726675	TRIM38	1
6:25726675:A:G	BIOSQTL	BIOS_eQTL_geneLevel	ENSG00000124564	A	1.09067e-15	8.01626	0	G	-	6	25726675	SLC17A3	1
6:25726675:A:G	BIOSQTL	BIOS_eQTL_geneLevel	ENSG00000124568	A	2.04061e-05	4.2604	0.0130948	G	-	6	25726675	SLC17A1	1
6:25726774:A:C	BIOSQTL	BIOS_eQTL_geneLevel	ENSG00000112343	C	2.4279e-05	4.22157	0.0152015	A	-	6	25726774	TRIM38	1
6:25726774:A:C	BIOSQTL	BIOS_eQTL_geneLevel	ENSG00000124564	C	8.62454e-16	8.04504	0	A	-	6	25726774	SLC17A3	1
6:25726774:A:C	BIOSQTL	BIOS_eQTL_geneLevel	ENSG00000124568	C	1.79965e-05	4.28845	0.0116584	A	-	6	25726774	SLC17A1	1
6:25727054:A:G	BIOSQTL	BIOS_eQTL_geneLevel	ENSG00000112343	G	5.38502e-06	4.54934	0.00381729	A	-	6	25727054	TRIM38	1
6:25727054:A:G	BIOSQTL	BIOS_eQTL_geneLevel	ENSG00000124564	G	1.8059e-10	6.37712	0	A	-	6	25727054	SLC17A3	1
6:25727057:C:T	BIOSQTL	BIOS_eQTL_geneLevel	ENSG00000112343	T	3.81159e-06	4.62143	0.00276618	C	-	6	25727057	TRIM38	1
6:25727057:C:T	BIOSQTL	BIOS_eQTL_geneLevel	ENSG00000124564	T	2.42947e-10	6.33159	0	C	-	6	25727057	SLC17A3	1
6:25727265:C:T	BIOSQTL	BIOS_eQTL_geneLevel	ENSG00000112343	T	2.4279e-05	4.22154	0.0152015	C	-	6	25727265	TRIM38	1
6:25727265:C:T	BIOSQTL	BIOS_eQTL_geneLevel	ENSG00000124564	T	1.09067e-15	8.01626	0	C	-	6	25727265	SLC17A3	1
6:25727265:C:T	BIOSQTL	BIOS_eQTL_geneLevel	ENSG00000124568	T	2.04061e-05	4.2604	0.0130948	C	-	6	25727265	SLC17A1	1
6:25727334:C:T	BIOSQTL	BIOS_eQTL_geneLevel	ENSG00000112343	T	2.27942e-05	4.23578	0.0143519	C	-	6	25727334	TRIM38	1
6:25727334:C:T	BIOSQTL	BIOS_eQTL_geneLevel	ENSG00000124564	T	1.09067e-15	8.01626	0	C	-	6	25727334	SLC17A3	1
6:25727334:C:T	BIOSQTL	BIOS_eQTL_geneLevel	ENSG00000124568	T	2.17427e-05	4.24622	0.0137866	C	-	6	25727334	SLC17A1	1
6:25727517:A:G	BIOSQTL	BIOS_eQTL_geneLevel	ENSG00000112343	A	2.4279e-05	4.22154	0.0152015	G	-	6	25727517	TRIM38	1
6:25727517:A:G	BIOSQTL	BIOS_eQTL_geneLevel	ENSG00000124564	A	1.09067e-15	8.01626	0	G	-	6	25727517	SLC17A3	1
6:25727517:A:G	BIOSQTL	BIOS_eQTL_geneLevel	ENSG00000124568	A	2.04061e-05	4.2604	0.0130948	G	-	6	25727517	SLC17A1	1
6:25727718:A:C	BIOSQTL	BIOS_eQTL_geneLevel	ENSG00000112343	A	2.13771e-05	4.25001	0.0136554	C	-	6	25727718	TRIM38	1
6:25727718:A:C	BIOSQTL	BIOS_eQTL_geneLevel	ENSG00000124564	A	1.22613e-15	8.0019	0	C	-	6	25727718	SLC17A3	1
6:25727718:A:C	BIOSQTL	BIOS_eQTL_geneLevel	ENSG00000124568	A	2.31622e-05	4.23204	0.014539	C	-	6	25727718	SLC17A1	1
6:25727996:C:T	BIOSQTL	BIOS_eQTL_geneLevel	ENSG00000112343	C	2.38093e-05	4.22591	0.0148813	T	-	6	25727996	TRIM38	1
6:25727996:C:T	BIOSQTL	BIOS_eQTL_geneLevel	ENSG00000124564	C	6.92128e-18	8.61628	0	T	-	6	25727996	SLC17A3	1
6:25727996:C:T	BIOSQTL	BIOS_eQTL_geneLevel	ENSG00000124568	C	5.56305e-07	5.00586	0.000457934	T	-	6	25727996	SLC17A1	1
6:25728098:C:T	BIOSQTL	BIOS_eQTL_geneLevel	ENSG00000112343	T	2.4279e-05	4.22154	0.0152015	C	-	6	25728098	TRIM38	1
6:25728098:C:T	BIOSQTL	BIOS_eQTL_geneLevel	ENSG00000124564	T	1.09067e-15	8.01626	0	C	-	6	25728098	SLC17A3	1
6:25728098:C:T	BIOSQTL	BIOS_eQTL_geneLevel	ENSG00000124568	T	2.04061e-05	4.2604	0.0130948	C	-	6	25728098	SLC17A1	1
6:25729229:C:G	BIOSQTL	BIOS_eQTL_geneLevel	ENSG00000112343	C	2.4279e-05	4.22154	0.0152015	G	-	6	25729229	TRIM38	1
6:25729229:C:G	BIOSQTL	BIOS_eQTL_geneLevel	ENSG00000124564	C	1.09067e-15	8.01626	0	G	-	6	25729229	SLC17A3	1
6:25729229:C:G	BIOSQTL	BIOS_eQTL_geneLevel	ENSG00000124568	C	2.04061e-05	4.2604	0.0130948	G	-	6	25729229	SLC17A1	1
6:25730027:G:T	BIOSQTL	BIOS_eQTL_geneLevel	ENSG00000112343	G	2.4279e-05	4.22154	0.0152015	T	-	6	25730027	TRIM38	1
6:25730027:G:T	BIOSQTL	BIOS_eQTL_geneLevel	ENSG00000124564	G	1.09067e-15	8.01626	0	T	-	6	25730027	SLC17A3	1
6:25730027:G:T	BIOSQTL	BIOS_eQTL_geneLevel	ENSG00000124568	G	2.04061e-05	4.2604	0.0130948	T	-	6	25730027	SLC17A1	1
6:25730255:C:T	BIOSQTL	BIOS_eQTL_geneLevel	ENSG00000112343	C	2.4279e-05	4.22154	0.0152015	T	-	6	25730255	TRIM38	1
6:25730255:C:T	BIOSQTL	BIOS_eQTL_geneLevel	ENSG00000124564	C	1.09067e-15	8.01626	0	T	-	6	25730255	SLC17A3	1
6:25730255:C:T	BIOSQTL	BIOS_eQTL_geneLevel	ENSG00000124568	C	2.04061e-05	4.2604	0.0130948	T	-	6	25730255	SLC17A1	1
6:25730438:C:T	BIOSQTL	BIOS_eQTL_geneLevel	ENSG00000112343	T	2.4279e-05	4.22154	0.0152015	C	-	6	25730438	TRIM38	1
6:25730438:C:T	BIOSQTL	BIOS_eQTL_geneLevel	ENSG00000124564	T	1.09067e-15	8.01626	0	C	-	6	25730438	SLC17A3	1
6:25730438:C:T	BIOSQTL	BIOS_eQTL_geneLevel	ENSG00000124568	T	2.04061e-05	4.2604	0.0130948	C	-	6	25730438	SLC17A1	1
6:25731342:A:G	BIOSQTL	BIOS_eQTL_geneLevel	ENSG00000112343	G	2.4279e-05	4.22154	0.0152015	A	-	6	25731342	TRIM38	1
6:25731342:A:G	BIOSQTL	BIOS_eQTL_geneLevel	ENSG00000124564	G	1.09067e-15	8.01626	0	A	-	6	25731342	SLC17A3	1
6:25731342:A:G	BIOSQTL	BIOS_eQTL_geneLevel	ENSG00000124568	G	2.04061e-05	4.2604	0.0130948	A	-	6	25731342	SLC17A1	1
6:25731358:C:T	BIOSQTL	BIOS_eQTL_geneLevel	ENSG00000112343	C	2.4279e-05	4.22154	0.0152015	T	-	6	25731358	TRIM38	1
6:25731358:C:T	BIOSQTL	BIOS_eQTL_geneLevel	ENSG00000124564	C	1.09067e-15	8.01626	0	T	-	6	25731358	SLC17A3	1
6:25731358:C:T	BIOSQTL	BIOS_eQTL_geneLevel	ENSG00000124568	C	2.04061e-05	4.2604	0.0130948	T	-	6	25731358	SLC17A1	1
6:25731783:C:T	BIOSQTL	BIOS_eQTL_geneLevel	ENSG00000112343	T	1.86558e-05	4.28055	0.0121309	C	-	6	25731783	TRIM38	1
6:25731783:C:T	BIOSQTL	BIOS_eQTL_geneLevel	ENSG00000124564	T	3.46237e-15	7.873	0	C	-	6	25731783	SLC17A3	1
6:25731783:C:T	BIOSQTL	BIOS_eQTL_geneLevel	ENSG00000124568	T	1.53225e-05	4.32414	0.0100553	C	-	6	25731783	SLC17A1	1
6:25732314:C:T	BIOSQTL	BIOS_eQTL_geneLevel	ENSG00000112343	T	2.13771e-05	4.25001	0.0136554	C	-	6	25732314	TRIM38	1
6:25732314:C:T	BIOSQTL	BIOS_eQTL_geneLevel	ENSG00000124564	T	1.22613e-15	8.0019	0	C	-	6	25732314	SLC17A3	1
6:25732314:C:T	BIOSQTL	BIOS_eQTL_geneLevel	ENSG00000124568	T	2.80186e-05	4.18915	0.0172499	C	-	6	25732314	SLC17A1	1
6:25732662:G:T	BIOSQTL	BIOS_eQTL_geneLevel	ENSG00000112343	T	2.4279e-05	4.22154	0.0152015	G	-	6	25732662	TRIM38	1
6:25732662:G:T	BIOSQTL	BIOS_eQTL_geneLevel	ENSG00000124564	T	1.09067e-15	8.01626	0	G	-	6	25732662	SLC17A3	1
6:25732662:G:T	BIOSQTL	BIOS_eQTL_geneLevel	ENSG00000124568	T	2.04061e-05	4.2604	0.0130948	G	-	6	25732662	SLC17A1	1
6:25732690:A:G	BIOSQTL	BIOS_eQTL_geneLevel	ENSG00000112343	G	2.4279e-05	4.22154	0.0152015	A	-	6	25732690	TRIM38	1
6:25732690:A:G	BIOSQTL	BIOS_eQTL_geneLevel	ENSG00000124564	G	1.09067e-15	8.01626	0	A	-	6	25732690	SLC17A3	1
6:25732690:A:G	BIOSQTL	BIOS_eQTL_geneLevel	ENSG00000124568	G	2.04061e-05	4.2604	0.0130948	A	-	6	25732690	SLC17A1	1
6:25732794:A:G	BIOSQTL	BIOS_eQTL_geneLevel	ENSG00000112343	A	2.4279e-05	4.22154	0.0152015	G	-	6	25732794	TRIM38	1
6:25732794:A:G	BIOSQTL	BIOS_eQTL_geneLevel	ENSG00000124564	A	1.09067e-15	8.01626	0	G	-	6	25732794	SLC17A3	1
6:25732794:A:G	BIOSQTL	BIOS_eQTL_geneLevel	ENSG00000124568	A	2.04061e-05	4.2604	0.0130948	G	-	6	25732794	SLC17A1	1
6:25733558:C:G	BIOSQTL	BIOS_eQTL_geneLevel	ENSG00000112343	C	1.88242e-05	4.27848	0.0122433	G	-	6	25733558	TRIM38	1
6:25733558:C:G	BIOSQTL	BIOS_eQTL_geneLevel	ENSG00000124564	C	1.74278e-15	7.95859	0	G	-	6	25733558	SLC17A3	1
6:25733558:C:G	BIOSQTL	BIOS_eQTL_geneLevel	ENSG00000124568	C	2.04061e-05	4.2604	0.0130948	G	-	6	25733558	SLC17A1	1
6:25734339:C:T	BIOSQTL	BIOS_eQTL_geneLevel	ENSG00000112343	T	2.4279e-05	4.22154	0.0152015	C	-	6	25734339	TRIM38	1
6:25734339:C:T	BIOSQTL	BIOS_eQTL_geneLevel	ENSG00000124564	T	1.09067e-15	8.01626	0	C	-	6	25734339	SLC17A3	1
6:25734339:C:T	BIOSQTL	BIOS_eQTL_geneLevel	ENSG00000124568	T	2.04061e-05	4.2604	0.0130948	C	-	6	25734339	SLC17A1	1
6:25734558:A:G	BIOSQTL	BIOS_eQTL_geneLevel	ENSG00000112343	G	2.4279e-05	4.22154	0.0152015	A	-	6	25734558	TRIM38	1
6:25734558:A:G	BIOSQTL	BIOS_eQTL_geneLevel	ENSG00000124564	G	1.09067e-15	8.01626	0	A	-	6	25734558	SLC17A3	1
6:25734558:A:G	BIOSQTL	BIOS_eQTL_geneLevel	ENSG00000124568	G	2.04061e-05	4.2604	0.0130948	A	-	6	25734558	SLC17A1	1
6:25734920:A:C	BIOSQTL	BIOS_eQTL_geneLevel	ENSG00000112343	A	1.75324e-05	4.29433	0.011387	C	-	6	25734920	TRIM38	1
6:25734920:A:C	BIOSQTL	BIOS_eQTL_geneLevel	ENSG00000124564	A	2.79351e-15	7.89988	0	C	-	6	25734920	SLC17A3	1
6:25734920:A:C	BIOSQTL	BIOS_eQTL_geneLevel	ENSG00000124568	A	1.6296e-05	4.31051	0.0106124	C	-	6	25734920	SLC17A1	1
6:25734969:A:G	BIOSQTL	BIOS_eQTL_geneLevel	ENSG00000112343	G	2.4279e-05	4.22154	0.0152015	A	-	6	25734969	TRIM38	1
6:25734969:A:G	BIOSQTL	BIOS_eQTL_geneLevel	ENSG00000124564	G	1.09067e-15	8.01626	0	A	-	6	25734969	SLC17A3	1
6:25734969:A:G	BIOSQTL	BIOS_eQTL_geneLevel	ENSG00000124568	G	2.04061e-05	4.2604	0.0130948	A	-	6	25734969	SLC17A1	1
6:25735816:C:G	BIOSQTL	BIOS_eQTL_geneLevel	ENSG00000112343	G	2.4279e-05	4.22154	0.0152015	C	-	6	25735816	TRIM38	1
6:25735816:C:G	BIOSQTL	BIOS_eQTL_geneLevel	ENSG00000124564	G	1.09067e-15	8.01626	0	C	-	6	25735816	SLC17A3	1
6:25735816:C:G	BIOSQTL	BIOS_eQTL_geneLevel	ENSG00000124568	G	2.04061e-05	4.2604	0.0130948	C	-	6	25735816	SLC17A1	1
6:25735874:A:G	BIOSQTL	BIOS_eQTL_geneLevel	ENSG00000112343	G	2.4279e-05	4.22154	0.0152015	A	-	6	25735874	TRIM38	1
6:25735874:A:G	BIOSQTL	BIOS_eQTL_geneLevel	ENSG00000124564	G	1.09067e-15	8.01626	0	A	-	6	25735874	SLC17A3	1
6:25735874:A:G	BIOSQTL	BIOS_eQTL_geneLevel	ENSG00000124568	G	2.04061e-05	4.2604	0.0130948	A	-	6	25735874	SLC17A1	1
6:25736564:C:T	BIOSQTL	BIOS_eQTL_geneLevel	ENSG00000112343	C	2.4279e-05	4.22154	0.0152015	T	-	6	25736564	TRIM38	1
6:25736564:C:T	BIOSQTL	BIOS_eQTL_geneLevel	ENSG00000124564	C	1.09067e-15	8.01626	0	T	-	6	25736564	SLC17A3	1
6:25736564:C:T	BIOSQTL	BIOS_eQTL_geneLevel	ENSG00000124568	C	2.04061e-05	4.2604	0.0130948	T	-	6	25736564	SLC17A1	1
6:25738008:A:G	BIOSQTL	BIOS_eQTL_geneLevel	ENSG00000112343	A	2.0062e-05	4.26424	0.0129318	G	-	6	25738008	TRIM38	1
6:25738008:A:G	BIOSQTL	BIOS_eQTL_geneLevel	ENSG00000124564	A	1.56887e-15	7.97153	0	G	-	6	25738008	SLC17A3	1
6:25738008:A:G	BIOSQTL	BIOS_eQTL_geneLevel	ENSG00000124568	A	2.79693e-05	4.18959	0.0172321	G	-	6	25738008	SLC17A1	1
6:25738619:C:T	BIOSQTL	BIOS_eQTL_geneLevel	ENSG00000112343	C	2.7432e-05	4.194	0.0169569	T	-	6	25738619	TRIM38	1
6:25738619:C:T	BIOSQTL	BIOS_eQTL_geneLevel	ENSG00000124564	C	7.49335e-16	8.06223	0	T	-	6	25738619	SLC17A3	1
6:25738619:C:T	BIOSQTL	BIOS_eQTL_geneLevel	ENSG00000124568	C	2.0461e-05	4.25997	0.0131406	T	-	6	25738619	SLC17A1	1
6:25738956:A:G	BIOSQTL	BIOS_eQTL_geneLevel	ENSG00000112343	G	2.4279e-05	4.22154	0.0152015	A	-	6	25738956	TRIM38	1
6:25738956:A:G	BIOSQTL	BIOS_eQTL_geneLevel	ENSG00000124564	G	1.09067e-15	8.01626	0	A	-	6	25738956	SLC17A3	1
6:25738956:A:G	BIOSQTL	BIOS_eQTL_geneLevel	ENSG00000124568	G	2.04061e-05	4.2604	0.0130948	A	-	6	25738956	SLC17A1	1
6:25739080:C:T	BIOSQTL	BIOS_eQTL_geneLevel	ENSG00000112343	T	1.57307e-05	4.31828	0.010279	C	-	6	25739080	TRIM38	1
6:25739080:C:T	BIOSQTL	BIOS_eQTL_geneLevel	ENSG00000124564	T	4.38596e-16	8.12755	0	C	-	6	25739080	SLC17A3	1
6:25739080:C:T	BIOSQTL	BIOS_eQTL_geneLevel	ENSG00000124568	T	1.50606e-05	4.3278	0.00990033	C	-	6	25739080	SLC17A1	1
6:25739119:C:T	BIOSQTL	BIOS_eQTL_geneLevel	ENSG00000112343	C	2.4279e-05	4.22154	0.0152015	T	-	6	25739119	TRIM38	1
6:25739119:C:T	BIOSQTL	BIOS_eQTL_geneLevel	ENSG00000124564	C	1.09067e-15	8.01626	0	T	-	6	25739119	SLC17A3	1
6:25739119:C:T	BIOSQTL	BIOS_eQTL_geneLevel	ENSG00000124568	C	2.04061e-05	4.2604	0.0130948	T	-	6	25739119	SLC17A1	1
6:25739187:A:C	BIOSQTL	BIOS_eQTL_geneLevel	ENSG00000112343	A	2.4279e-05	4.22154	0.0152015	C	-	6	25739187	TRIM38	1
6:25739187:A:C	BIOSQTL	BIOS_eQTL_geneLevel	ENSG00000124564	A	1.09067e-15	8.01626	0	C	-	6	25739187	SLC17A3	1
6:25739187:A:C	BIOSQTL	BIOS_eQTL_geneLevel	ENSG00000124568	A	2.04061e-05	4.2604	0.0130948	C	-	6	25739187	SLC17A1	1
6:25739228:A:G	BIOSQTL	BIOS_eQTL_geneLevel	ENSG00000112343	G	2.4279e-05	4.22154	0.0152015	A	-	6	25739228	TRIM38	1
6:25739228:A:G	BIOSQTL	BIOS_eQTL_geneLevel	ENSG00000124564	G	1.09067e-15	8.01626	0	A	-	6	25739228	SLC17A3	1
6:25739228:A:G	BIOSQTL	BIOS_eQTL_geneLevel	ENSG00000124568	G	2.04061e-05	4.2604	0.0130948	A	-	6	25739228	SLC17A1	1
6:25739518:C:T	BIOSQTL	BIOS_eQTL_geneLevel	ENSG00000112343	T	2.4279e-05	4.22154	0.0152015	C	-	6	25739518	TRIM38	1
6:25739518:C:T	BIOSQTL	BIOS_eQTL_geneLevel	ENSG00000124564	T	1.09067e-15	8.01626	0	C	-	6	25739518	SLC17A3	1
6:25739518:C:T	BIOSQTL	BIOS_eQTL_geneLevel	ENSG00000124568	T	2.04061e-05	4.2604	0.0130948	C	-	6	25739518	SLC17A1	1
6:25739670:C:T	BIOSQTL	BIOS_eQTL_geneLevel	ENSG00000112343	C	2.4279e-05	4.22154	0.0152015	T	-	6	25739670	TRIM38	1
6:25739670:C:T	BIOSQTL	BIOS_eQTL_geneLevel	ENSG00000124564	C	1.09067e-15	8.01626	0	T	-	6	25739670	SLC17A3	1
6:25739670:C:T	BIOSQTL	BIOS_eQTL_geneLevel	ENSG00000124568	C	2.04061e-05	4.2604	0.0130948	T	-	6	25739670	SLC17A1	1
6:25740273:C:T	BIOSQTL	BIOS_eQTL_geneLevel	ENSG00000112343	T	2.4279e-05	4.22154	0.0152015	C	-	6	25740273	TRIM38	1
6:25740273:C:T	BIOSQTL	BIOS_eQTL_geneLevel	ENSG00000124564	T	1.09067e-15	8.01626	0	C	-	6	25740273	SLC17A3	1
6:25740273:C:T	BIOSQTL	BIOS_eQTL_geneLevel	ENSG00000124568	T	2.04061e-05	4.2604	0.0130948	C	-	6	25740273	SLC17A1	1
6:25740502:C:T	BIOSQTL	BIOS_eQTL_geneLevel	ENSG00000112343	T	2.4279e-05	4.22154	0.0152015	C	-	6	25740502	TRIM38	1
6:25740502:C:T	BIOSQTL	BIOS_eQTL_geneLevel	ENSG00000124564	T	1.09067e-15	8.01626	0	C	-	6	25740502	SLC17A3	1
6:25740502:C:T	BIOSQTL	BIOS_eQTL_geneLevel	ENSG00000124568	T	2.04061e-05	4.2604	0.0130948	C	-	6	25740502	SLC17A1	1
6:25740822:A:T	BIOSQTL	BIOS_eQTL_geneLevel	ENSG00000112343	T	2.27942e-05	4.23578	0.0143519	A	-	6	25740822	TRIM38	1
6:25740822:A:T	BIOSQTL	BIOS_eQTL_geneLevel	ENSG00000124564	T	1.09067e-15	8.01626	0	A	-	6	25740822	SLC17A3	1
6:25740822:A:T	BIOSQTL	BIOS_eQTL_geneLevel	ENSG00000124568	T	2.04061e-05	4.2604	0.0130948	A	-	6	25740822	SLC17A1	1
6:25741216:A:G	BIOSQTL	BIOS_eQTL_geneLevel	ENSG00000112343	A	2.27942e-05	4.23578	0.0143519	G	-	6	25741216	TRIM38	1
6:25741216:A:G	BIOSQTL	BIOS_eQTL_geneLevel	ENSG00000124564	A	1.09067e-15	8.01626	0	G	-	6	25741216	SLC17A3	1
6:25741216:A:G	BIOSQTL	BIOS_eQTL_geneLevel	ENSG00000124568	A	2.17427e-05	4.24622	0.0137866	G	-	6	25741216	SLC17A1	1
6:25741408:A:G	BIOSQTL	BIOS_eQTL_geneLevel	ENSG00000112343	G	2.27942e-05	4.23578	0.0143519	A	-	6	25741408	TRIM38	1
6:25741408:A:G	BIOSQTL	BIOS_eQTL_geneLevel	ENSG00000124564	G	1.09067e-15	8.01626	0	A	-	6	25741408	SLC17A3	1
6:25741408:A:G	BIOSQTL	BIOS_eQTL_geneLevel	ENSG00000124568	G	2.17427e-05	4.24622	0.0137866	A	-	6	25741408	SLC17A1	1
6:25741434:A:G	BIOSQTL	BIOS_eQTL_geneLevel	ENSG00000112343	G	2.27942e-05	4.23578	0.0143519	A	-	6	25741434	TRIM38	1
6:25741434:A:G	BIOSQTL	BIOS_eQTL_geneLevel	ENSG00000124564	G	1.09067e-15	8.01626	0	A	-	6	25741434	SLC17A3	1
6:25741434:A:G	BIOSQTL	BIOS_eQTL_geneLevel	ENSG00000124568	G	2.17427e-05	4.24622	0.0137866	A	-	6	25741434	SLC17A1	1
6:25741684:G:T	BIOSQTL	BIOS_eQTL_geneLevel	ENSG00000112343	T	2.27942e-05	4.23578	0.0143519	NA	NA	6	25741684	TRIM38	1
6:25741684:G:T	BIOSQTL	BIOS_eQTL_geneLevel	ENSG00000124564	T	1.09067e-15	8.01626	0	NA	NA	6	25741684	SLC17A3	1
6:25741684:G:T	BIOSQTL	BIOS_eQTL_geneLevel	ENSG00000124568	T	2.17427e-05	4.24622	0.0137866	NA	NA	6	25741684	SLC17A1	1
6:25741809:C:G	BIOSQTL	BIOS_eQTL_geneLevel	ENSG00000112343	G	2.27942e-05	4.23578	0.0143519	C	-	6	25741809	TRIM38	1
6:25741809:C:G	BIOSQTL	BIOS_eQTL_geneLevel	ENSG00000124564	G	1.09067e-15	8.01626	0	C	-	6	25741809	SLC17A3	1
6:25741809:C:G	BIOSQTL	BIOS_eQTL_geneLevel	ENSG00000124568	G	2.17427e-05	4.24622	0.0137866	C	-	6	25741809	SLC17A1	1
6:25741954:A:G	BIOSQTL	BIOS_eQTL_geneLevel	ENSG00000112343	A	2.27942e-05	4.23578	0.0143519	G	-	6	25741954	TRIM38	1
6:25741954:A:G	BIOSQTL	BIOS_eQTL_geneLevel	ENSG00000124564	A	1.09067e-15	8.01626	0	G	-	6	25741954	SLC17A3	1
6:25741954:A:G	BIOSQTL	BIOS_eQTL_geneLevel	ENSG00000124568	A	2.17427e-05	4.24622	0.0137866	G	-	6	25741954	SLC17A1	1
6:25741970:A:G	BIOSQTL	BIOS_eQTL_geneLevel	ENSG00000112343	G	9.44956e-06	4.42943	0.0064894	A	-	6	25741970	TRIM38	1
6:25741970:A:G	BIOSQTL	BIOS_eQTL_geneLevel	ENSG00000124564	G	1.14042e-12	7.11256	0	A	-	6	25741970	SLC17A3	1
6:25742022:G:T	BIOSQTL	BIOS_eQTL_geneLevel	ENSG00000112343	T	2.27942e-05	4.23578	0.0143519	G	-	6	25742022	TRIM38	1
6:25742022:G:T	BIOSQTL	BIOS_eQTL_geneLevel	ENSG00000124564	T	1.09067e-15	8.01626	0	G	-	6	25742022	SLC17A3	1
6:25742022:G:T	BIOSQTL	BIOS_eQTL_geneLevel	ENSG00000124568	T	2.17427e-05	4.24622	0.0137866	G	-	6	25742022	SLC17A1	1
6:25742075:C:T	BIOSQTL	BIOS_eQTL_geneLevel	ENSG00000112343	C	2.66915e-05	4.20016	0.0164947	T	-	6	25742075	TRIM38	1
6:25742075:C:T	BIOSQTL	BIOS_eQTL_geneLevel	ENSG00000124564	C	9.10191e-16	8.03854	0	T	-	6	25742075	SLC17A3	1
6:25742075:C:T	BIOSQTL	BIOS_eQTL_geneLevel	ENSG00000124568	C	2.19962e-05	4.24367	0.0139274	T	-	6	25742075	SLC17A1	1
6:25742224:C:T	BIOSQTL	BIOS_eQTL_geneLevel	ENSG00000112343	T	2.27942e-05	4.23578	0.0143519	C	-	6	25742224	TRIM38	1
6:25742224:C:T	BIOSQTL	BIOS_eQTL_geneLevel	ENSG00000124564	T	1.09067e-15	8.01626	0	C	-	6	25742224	SLC17A3	1
6:25742224:C:T	BIOSQTL	BIOS_eQTL_geneLevel	ENSG00000124568	T	2.17427e-05	4.24622	0.0137866	C	-	6	25742224	SLC17A1	1
6:25742759:A:C	BIOSQTL	BIOS_eQTL_geneLevel	ENSG00000112343	C	2.27942e-05	4.23578	0.0143519	NA	NA	6	25742759	TRIM38	1
6:25742759:A:C	BIOSQTL	BIOS_eQTL_geneLevel	ENSG00000124564	C	1.09067e-15	8.01626	0	NA	NA	6	25742759	SLC17A3	1
6:25742759:A:C	BIOSQTL	BIOS_eQTL_geneLevel	ENSG00000124568	C	2.17427e-05	4.24622	0.0137866	NA	NA	6	25742759	SLC17A1	1
6:25742918:C:G	BIOSQTL	BIOS_eQTL_geneLevel	ENSG00000112343	G	1.98475e-05	4.26665	0.0127919	C	-	6	25742918	TRIM38	1
6:25742918:C:G	BIOSQTL	BIOS_eQTL_geneLevel	ENSG00000124564	G	9.98851e-16	8.02709	0	C	-	6	25742918	SLC17A3	1
6:25742918:C:G	BIOSQTL	BIOS_eQTL_geneLevel	ENSG00000124568	G	2.09049e-05	4.25508	0.0134166	C	-	6	25742918	SLC17A1	1
6:25743161:C:T	BIOSQTL	BIOS_eQTL_geneLevel	ENSG00000112343	T	2.27942e-05	4.23578	0.0143519	C	-	6	25743161	TRIM38	1
6:25743161:C:T	BIOSQTL	BIOS_eQTL_geneLevel	ENSG00000124564	T	1.09067e-15	8.01626	0	C	-	6	25743161	SLC17A3	1
6:25743161:C:T	BIOSQTL	BIOS_eQTL_geneLevel	ENSG00000124568	T	2.17427e-05	4.24622	0.0137866	C	-	6	25743161	SLC17A1	1
6:25743559:A:G	BIOSQTL	BIOS_eQTL_geneLevel	ENSG00000112343	A	2.27942e-05	4.23578	0.0143519	G	-	6	25743559	TRIM38	1
6:25743559:A:G	BIOSQTL	BIOS_eQTL_geneLevel	ENSG00000124564	A	1.09067e-15	8.01626	0	G	-	6	25743559	SLC17A3	1
6:25743559:A:G	BIOSQTL	BIOS_eQTL_geneLevel	ENSG00000124568	A	2.17427e-05	4.24622	0.0137866	G	-	6	25743559	SLC17A1	1
6:25743997:C:T	BIOSQTL	BIOS_eQTL_geneLevel	ENSG00000112343	C	2.27942e-05	4.23578	0.0143519	T	-	6	25743997	TRIM38	1
6:25743997:C:T	BIOSQTL	BIOS_eQTL_geneLevel	ENSG00000124564	C	1.09067e-15	8.01626	0	T	-	6	25743997	SLC17A3	1
6:25743997:C:T	BIOSQTL	BIOS_eQTL_geneLevel	ENSG00000124568	C	2.17427e-05	4.24622	0.0137866	T	-	6	25743997	SLC17A1	1
6:25744284:A:G	BIOSQTL	BIOS_eQTL_geneLevel	ENSG00000112343	A	2.27942e-05	4.23578	0.0143519	G	-	6	25744284	TRIM38	1
6:25744284:A:G	BIOSQTL	BIOS_eQTL_geneLevel	ENSG00000124564	A	1.09067e-15	8.01626	0	G	-	6	25744284	SLC17A3	1
6:25744284:A:G	BIOSQTL	BIOS_eQTL_geneLevel	ENSG00000124568	A	2.17427e-05	4.24622	0.0137866	G	-	6	25744284	SLC17A1	1
6:25744831:A:T	BIOSQTL	BIOS_eQTL_geneLevel	ENSG00000112343	A	2.27942e-05	4.23578	0.0143519	T	-	6	25744831	TRIM38	1
6:25744831:A:T	BIOSQTL	BIOS_eQTL_geneLevel	ENSG00000124564	A	1.09067e-15	8.01626	0	T	-	6	25744831	SLC17A3	1
6:25744831:A:T	BIOSQTL	BIOS_eQTL_geneLevel	ENSG00000124568	A	2.17427e-05	4.24622	0.0137866	T	-	6	25744831	SLC17A1	1
6:25744878:A:G	BIOSQTL	BIOS_eQTL_geneLevel	ENSG00000112343	G	2.27942e-05	4.23578	0.0143519	A	-	6	25744878	TRIM38	1
6:25744878:A:G	BIOSQTL	BIOS_eQTL_geneLevel	ENSG00000124564	G	1.09067e-15	8.01626	0	A	-	6	25744878	SLC17A3	1
6:25744878:A:G	BIOSQTL	BIOS_eQTL_geneLevel	ENSG00000124568	G	2.17427e-05	4.24622	0.0137866	A	-	6	25744878	SLC17A1	1
6:25745049:C:G	BIOSQTL	BIOS_eQTL_geneLevel	ENSG00000112343	G	2.4279e-05	4.22154	0.0152015	C	-	6	25745049	TRIM38	1
6:25745049:C:G	BIOSQTL	BIOS_eQTL_geneLevel	ENSG00000124564	G	1.09067e-15	8.01626	0	C	-	6	25745049	SLC17A3	1
6:25745049:C:G	BIOSQTL	BIOS_eQTL_geneLevel	ENSG00000124568	G	2.17427e-05	4.24622	0.0137866	C	-	6	25745049	SLC17A1	1
6:25745243:A:T	BIOSQTL	BIOS_eQTL_geneLevel	ENSG00000112343	T	2.4279e-05	4.22154	0.0152015	A	-	6	25745243	TRIM38	1
6:25745243:A:T	BIOSQTL	BIOS_eQTL_geneLevel	ENSG00000124564	T	1.09067e-15	8.01626	0	A	-	6	25745243	SLC17A3	1
6:25745243:A:T	BIOSQTL	BIOS_eQTL_geneLevel	ENSG00000124568	T	2.17427e-05	4.24622	0.0137866	A	-	6	25745243	SLC17A1	1
6:25745266:A:T	BIOSQTL	BIOS_eQTL_geneLevel	ENSG00000112343	A	2.4279e-05	4.22154	0.0152015	T	-	6	25745266	TRIM38	1
6:25745266:A:T	BIOSQTL	BIOS_eQTL_geneLevel	ENSG00000124564	A	1.09067e-15	8.01626	0	T	-	6	25745266	SLC17A3	1
6:25745266:A:T	BIOSQTL	BIOS_eQTL_geneLevel	ENSG00000124568	A	2.17427e-05	4.24622	0.0137866	T	-	6	25745266	SLC17A1	1
6:25745579:A:G	BIOSQTL	BIOS_eQTL_geneLevel	ENSG00000112343	G	2.27942e-05	4.23578	0.0143519	A	-	6	25745579	TRIM38	1
6:25745579:A:G	BIOSQTL	BIOS_eQTL_geneLevel	ENSG00000124564	G	1.09067e-15	8.01626	0	A	-	6	25745579	SLC17A3	1
6:25745579:A:G	BIOSQTL	BIOS_eQTL_geneLevel	ENSG00000124568	G	2.17427e-05	4.24622	0.0137866	A	-	6	25745579	SLC17A1	1
6:25745702:C:T	BIOSQTL	BIOS_eQTL_geneLevel	ENSG00000112343	C	2.27942e-05	4.23578	0.0143519	T	-	6	25745702	TRIM38	1
6:25745702:C:T	BIOSQTL	BIOS_eQTL_geneLevel	ENSG00000124564	C	1.09067e-15	8.01626	0	T	-	6	25745702	SLC17A3	1
6:25745702:C:T	BIOSQTL	BIOS_eQTL_geneLevel	ENSG00000124568	C	2.17427e-05	4.24622	0.0137866	T	-	6	25745702	SLC17A1	1
6:25746083:A:G	BIOSQTL	BIOS_eQTL_geneLevel	ENSG00000112343	A	2.27942e-05	4.23578	0.0143519	G	-	6	25746083	TRIM38	1
6:25746083:A:G	BIOSQTL	BIOS_eQTL_geneLevel	ENSG00000124564	A	9.68391e-16	8.03085	0	G	-	6	25746083	SLC17A3	1
6:25746083:A:G	BIOSQTL	BIOS_eQTL_geneLevel	ENSG00000124568	A	2.17427e-05	4.24622	0.0137866	G	-	6	25746083	SLC17A1	1
6:25749101:A:G	BIOSQTL	BIOS_eQTL_geneLevel	ENSG00000112343	G	2.42144e-05	4.222	0.0151716	A	-	6	25749101	TRIM38	1
6:25749101:A:G	BIOSQTL	BIOS_eQTL_geneLevel	ENSG00000124564	G	9.68391e-16	8.03085	0	A	-	6	25749101	SLC17A3	1
6:25749101:A:G	BIOSQTL	BIOS_eQTL_geneLevel	ENSG00000124568	G	2.0461e-05	4.25997	0.0131406	A	-	6	25749101	SLC17A1	1
6:25749224:G:T	BIOSQTL	BIOS_eQTL_geneLevel	ENSG00000112343	G	2.42144e-05	4.222	0.0151716	T	-	6	25749224	TRIM38	1
6:25749224:G:T	BIOSQTL	BIOS_eQTL_geneLevel	ENSG00000124564	G	9.68391e-16	8.03085	0	T	-	6	25749224	SLC17A3	1
6:25749224:G:T	BIOSQTL	BIOS_eQTL_geneLevel	ENSG00000124568	G	2.0461e-05	4.25997	0.0131406	T	-	6	25749224	SLC17A1	1
6:25749448:A:G	BIOSQTL	BIOS_eQTL_geneLevel	ENSG00000112343	G	2.42144e-05	4.222	0.0151716	A	-	6	25749448	TRIM38	1
6:25749448:A:G	BIOSQTL	BIOS_eQTL_geneLevel	ENSG00000124564	G	9.68391e-16	8.03085	0	A	-	6	25749448	SLC17A3	1
6:25749448:A:G	BIOSQTL	BIOS_eQTL_geneLevel	ENSG00000124568	G	2.0461e-05	4.25997	0.0131406	A	-	6	25749448	SLC17A1	1
6:25749599:C:T	BIOSQTL	BIOS_eQTL_geneLevel	ENSG00000112343	C	2.42144e-05	4.222	0.0151716	T	-	6	25749599	TRIM38	1
6:25749599:C:T	BIOSQTL	BIOS_eQTL_geneLevel	ENSG00000124564	C	9.68391e-16	8.03085	0	T	-	6	25749599	SLC17A3	1
6:25749599:C:T	BIOSQTL	BIOS_eQTL_geneLevel	ENSG00000124568	C	2.0461e-05	4.25997	0.0131406	T	-	6	25749599	SLC17A1	1
6:25750354:A:G	BIOSQTL	BIOS_eQTL_geneLevel	ENSG00000112343	A	2.27334e-05	4.23621	0.0143165	G	-	6	25750354	TRIM38	1
6:25750354:A:G	BIOSQTL	BIOS_eQTL_geneLevel	ENSG00000124564	A	9.68391e-16	8.03085	0	G	-	6	25750354	SLC17A3	1
6:25750354:A:G	BIOSQTL	BIOS_eQTL_geneLevel	ENSG00000124568	A	2.0461e-05	4.25997	0.0131406	G	-	6	25750354	SLC17A1	1
6:25750530:C:T	BIOSQTL	BIOS_eQTL_geneLevel	ENSG00000112343	C	2.27334e-05	4.23621	0.0143165	T	-	6	25750530	TRIM38	1
6:25750530:C:T	BIOSQTL	BIOS_eQTL_geneLevel	ENSG00000124564	C	9.68391e-16	8.03085	0	T	-	6	25750530	SLC17A3	1
6:25750530:C:T	BIOSQTL	BIOS_eQTL_geneLevel	ENSG00000124568	C	2.0461e-05	4.25997	0.0131406	T	-	6	25750530	SLC17A1	1
6:25753640:C:T	BIOSQTL	BIOS_eQTL_geneLevel	ENSG00000112343	T	2.27334e-05	4.23621	0.0143165	C	-	6	25753640	TRIM38	1
6:25753640:C:T	BIOSQTL	BIOS_eQTL_geneLevel	ENSG00000124564	T	8.63864e-16	8.04481	0	C	-	6	25753640	SLC17A3	1
6:25753640:C:T	BIOSQTL	BIOS_eQTL_geneLevel	ENSG00000124568	T	1.79965e-05	4.28845	0.0116584	C	-	6	25753640	SLC17A1	1
6:25755515:A:G	BIOSQTL	BIOS_eQTL_geneLevel	ENSG00000112343	G	2.27334e-05	4.23621	0.0143165	A	-	6	25755515	TRIM38	1
6:25755515:A:G	BIOSQTL	BIOS_eQTL_geneLevel	ENSG00000124564	G	8.63864e-16	8.04481	0	A	-	6	25755515	SLC17A3	1
6:25755515:A:G	BIOSQTL	BIOS_eQTL_geneLevel	ENSG00000124568	G	1.79965e-05	4.28845	0.0116584	A	-	6	25755515	SLC17A1	1
6:25756592:A:G	BIOSQTL	BIOS_eQTL_geneLevel	ENSG00000112343	G	2.27334e-05	4.23621	0.0143165	A	-	6	25756592	TRIM38	1
6:25756592:A:G	BIOSQTL	BIOS_eQTL_geneLevel	ENSG00000124564	G	8.63864e-16	8.04481	0	A	-	6	25756592	SLC17A3	1
6:25756592:A:G	BIOSQTL	BIOS_eQTL_geneLevel	ENSG00000124568	G	1.79965e-05	4.28845	0.0116584	A	-	6	25756592	SLC17A1	1
6:25757017:A:G	BIOSQTL	BIOS_eQTL_geneLevel	ENSG00000112343	G	2.27334e-05	4.23621	0.0143165	A	-	6	25757017	TRIM38	1
6:25757017:A:G	BIOSQTL	BIOS_eQTL_geneLevel	ENSG00000124564	G	8.63864e-16	8.04481	0	A	-	6	25757017	SLC17A3	1
6:25757017:A:G	BIOSQTL	BIOS_eQTL_geneLevel	ENSG00000124568	G	1.79965e-05	4.28845	0.0116584	A	-	6	25757017	SLC17A1	1
6:25758024:C:T	BIOSQTL	BIOS_eQTL_geneLevel	ENSG00000112343	C	2.00261e-05	4.26468	0.0129041	T	-	6	25758024	TRIM38	1
6:25758024:C:T	BIOSQTL	BIOS_eQTL_geneLevel	ENSG00000124564	C	8.63864e-16	8.04481	0	T	-	6	25758024	SLC17A3	1
6:25758024:C:T	BIOSQTL	BIOS_eQTL_geneLevel	ENSG00000124568	C	2.04427e-05	4.26009	0.0131312	T	-	6	25758024	SLC17A1	1
6:25758253:A:T	BIOSQTL	BIOS_eQTL_geneLevel	ENSG00000112343	A	2.41715e-05	4.22244	0.0151396	T	-	6	25758253	TRIM38	1
6:25758253:A:T	BIOSQTL	BIOS_eQTL_geneLevel	ENSG00000124564	A	8.63864e-16	8.04481	0	T	-	6	25758253	SLC17A3	1
6:25758253:A:T	BIOSQTL	BIOS_eQTL_geneLevel	ENSG00000124568	A	1.69263e-05	4.3022	0.0110341	T	-	6	25758253	SLC17A1	1
6:25759066:G:T	BIOSQTL	BIOS_eQTL_geneLevel	ENSG00000112343	T	6.10076e-07	4.98818	0.000514999	T	+	6	25759066	TRIM38	1
6:25759066:G:T	BIOSQTL	BIOS_eQTL_geneLevel	ENSG00000124564	T	2.45828e-52	-15.2236	0	T	-	6	25759066	SLC17A3	1
6:25759066:G:T	BIOSQTL	BIOS_eQTL_geneLevel	ENSG00000124564	T	2.9424e-06	-4.67475	0.00220249	T	-	6	25759066	SLC17A3	1
6:25759066:G:T	BIOSQTL	BIOS_eQTL_geneLevel	ENSG00000124568	T	1.5281e-17	-8.52483	0	T	-	6	25759066	SLC17A1	1
6:25759406:G:T	BIOSQTL	BIOS_eQTL_geneLevel	ENSG00000112343	T	2.97411e-06	4.67271	0.00224725	G	-	6	25759406	TRIM38	1
6:25759406:G:T	BIOSQTL	BIOS_eQTL_geneLevel	ENSG00000124564	T	1.06957e-15	8.01872	0	G	-	6	25759406	SLC17A3	1
6:25759406:G:T	BIOSQTL	BIOS_eQTL_geneLevel	ENSG00000124568	T	1.23792e-05	4.37086	0.00834416	G	-	6	25759406	SLC17A1	1
6:25759473:C:T	BIOSQTL	BIOS_eQTL_geneLevel	ENSG00000112343	C	2.57185e-05	4.20842	0.0159691	T	-	6	25759473	TRIM38	1
6:25759473:C:T	BIOSQTL	BIOS_eQTL_geneLevel	ENSG00000124564	C	1.0864e-17	8.56457	0	T	-	6	25759473	SLC17A3	1
6:25759473:C:T	BIOSQTL	BIOS_eQTL_geneLevel	ENSG00000124568	C	1.46957e-05	4.33326	0.00972023	T	-	6	25759473	SLC17A1	1
6:25759783:C:T	BIOSQTL	BIOS_eQTL_geneLevel	ENSG00000112343	C	2.37941e-06	4.71821	0.00180185	T	-	6	25759783	TRIM38	1
6:25759783:C:T	BIOSQTL	BIOS_eQTL_geneLevel	ENSG00000124564	C	7.15762e-16	8.06799	0	T	-	6	25759783	SLC17A3	1
6:25759783:C:T	BIOSQTL	BIOS_eQTL_geneLevel	ENSG00000124568	C	7.52046e-06	4.47846	0.0051818	T	-	6	25759783	SLC17A1	1
6:25760344:C:T	BIOSQTL	BIOS_eQTL_geneLevel	ENSG00000112343	C	2.37941e-06	4.71821	0.00180185	T	-	6	25760344	TRIM38	1
6:25760344:C:T	BIOSQTL	BIOS_eQTL_geneLevel	ENSG00000124564	C	7.15762e-16	8.06799	0	T	-	6	25760344	SLC17A3	1
6:25760344:C:T	BIOSQTL	BIOS_eQTL_geneLevel	ENSG00000124568	C	7.52046e-06	4.47846	0.0051818	T	-	6	25760344	SLC17A1	1
6:25760539:A:G	BIOSQTL	BIOS_eQTL_geneLevel	ENSG00000112343	A	2.37941e-06	4.71821	0.00180185	G	-	6	25760539	TRIM38	1
6:25760539:A:G	BIOSQTL	BIOS_eQTL_geneLevel	ENSG00000124564	A	7.15762e-16	8.06799	0	G	-	6	25760539	SLC17A3	1
6:25760539:A:G	BIOSQTL	BIOS_eQTL_geneLevel	ENSG00000124568	A	7.52046e-06	4.47846	0.0051818	G	-	6	25760539	SLC17A1	1
6:25760591:A:G	BIOSQTL	BIOS_eQTL_geneLevel	ENSG00000112343	A	2.37941e-06	4.71821	0.00180185	G	-	6	25760591	TRIM38	1
6:25760591:A:G	BIOSQTL	BIOS_eQTL_geneLevel	ENSG00000124564	A	7.15762e-16	8.06799	0	G	-	6	25760591	SLC17A3	1
6:25760591:A:G	BIOSQTL	BIOS_eQTL_geneLevel	ENSG00000124568	A	7.52046e-06	4.47846	0.0051818	G	-	6	25760591	SLC17A1	1
6:25762646:C:T	BIOSQTL	BIOS_eQTL_geneLevel	ENSG00000112343	T	1.36122e-06	4.83074	0.00115916	T	+	6	25762646	TRIM38	1
6:25762646:C:T	BIOSQTL	BIOS_eQTL_geneLevel	ENSG00000124564	T	1.99522e-49	-14.7792	0	T	-	6	25762646	SLC17A3	1
6:25762646:C:T	BIOSQTL	BIOS_eQTL_geneLevel	ENSG00000124564	T	3.52183e-05	-4.13664	0.021251	T	-	6	25762646	SLC17A3	1
6:25762646:C:T	BIOSQTL	BIOS_eQTL_geneLevel	ENSG00000124568	T	1.04383e-14	-7.73377	0	T	-	6	25762646	SLC17A1	1
6:25763010:A:T	BIOSQTL	BIOS_eQTL_geneLevel	ENSG00000112343	T	2.58637e-06	4.70127	0.0019509	A	-	6	25763010	TRIM38	1
6:25763010:A:T	BIOSQTL	BIOS_eQTL_geneLevel	ENSG00000124564	T	8.44334e-16	8.04767	0	A	-	6	25763010	SLC17A3	1
6:25763010:A:T	BIOSQTL	BIOS_eQTL_geneLevel	ENSG00000124568	T	1.08651e-05	4.39925	0.00741153	A	-	6	25763010	SLC17A1	1
6:25763154:C:T	BIOSQTL	BIOS_eQTL_geneLevel	ENSG00000112343	C	2.58637e-06	4.70127	0.0019509	T	-	6	25763154	TRIM38	1
6:25763154:C:T	BIOSQTL	BIOS_eQTL_geneLevel	ENSG00000124564	C	8.44334e-16	8.04767	0	T	-	6	25763154	SLC17A3	1
6:25763154:C:T	BIOSQTL	BIOS_eQTL_geneLevel	ENSG00000124568	C	1.08651e-05	4.39925	0.00741153	T	-	6	25763154	SLC17A1	1
6:25763192:A:G	BIOSQTL	BIOS_eQTL_geneLevel	ENSG00000112343	A	7.72657e-08	-5.37322	6.17007e-05	G	+	6	25763192	TRIM38	1
6:25763192:A:G	BIOSQTL	BIOS_eQTL_geneLevel	ENSG00000124564	A	4.00781e-37	12.7304	0	G	-	6	25763192	SLC17A3	1
6:25763192:A:G	BIOSQTL	BIOS_eQTL_geneLevel	ENSG00000124564	A	7.15716e-05	3.97101	0.0399489	G	-	6	25763192	SLC17A3	1
6:25763192:A:G	BIOSQTL	BIOS_eQTL_geneLevel	ENSG00000124568	A	2.69539e-13	7.30882	0	G	-	6	25763192	SLC17A1	1
6:25764408:A:G	BIOSQTL	BIOS_eQTL_geneLevel	ENSG00000112343	A	2.58637e-06	4.70127	0.0019509	G	-	6	25764408	TRIM38	1
6:25764408:A:G	BIOSQTL	BIOS_eQTL_geneLevel	ENSG00000124564	A	8.44334e-16	8.04767	0	G	-	6	25764408	SLC17A3	1
6:25764408:A:G	BIOSQTL	BIOS_eQTL_geneLevel	ENSG00000124568	A	1.0176e-05	4.41344	0.0069985	G	-	6	25764408	SLC17A1	1
6:25764704:A:T	BIOSQTL	BIOS_eQTL_geneLevel	ENSG00000112343	T	2.41236e-06	4.71555	0.00183664	A	-	6	25764704	TRIM38	1
6:25764704:A:T	BIOSQTL	BIOS_eQTL_geneLevel	ENSG00000124564	T	8.44334e-16	8.04767	0	A	-	6	25764704	SLC17A3	1
6:25764704:A:T	BIOSQTL	BIOS_eQTL_geneLevel	ENSG00000124568	T	1.0176e-05	4.41344	0.0069985	A	-	6	25764704	SLC17A1	1
6:25764833:G:T	BIOSQTL	BIOS_eQTL_geneLevel	ENSG00000112343	T	2.41236e-06	4.71555	0.00183664	G	-	6	25764833	TRIM38	1
6:25764833:G:T	BIOSQTL	BIOS_eQTL_geneLevel	ENSG00000124564	T	9.51177e-16	8.03313	0	G	-	6	25764833	SLC17A3	1
6:25764833:G:T	BIOSQTL	BIOS_eQTL_geneLevel	ENSG00000124568	T	1.78834e-05	4.28986	0.0115812	G	-	6	25764833	SLC17A1	1
6:25765377:A:G	BIOSQTL	BIOS_eQTL_geneLevel	ENSG00000112343	A	2.67806e-07	5.14484	0.00019578	G	-	6	25765377	TRIM38	1
6:25765377:A:G	BIOSQTL	BIOS_eQTL_geneLevel	ENSG00000124564	A	1.94191e-15	7.94515	0	G	-	6	25765377	SLC17A3	1
6:25765377:A:G	BIOSQTL	BIOS_eQTL_geneLevel	ENSG00000124568	A	6.21911e-06	4.51886	0.00435643	G	-	6	25765377	SLC17A1	1
6:25765390:C:T	BIOSQTL	BIOS_eQTL_geneLevel	ENSG00000112343	C	2.41236e-06	4.71555	0.00183664	T	-	6	25765390	TRIM38	1
6:25765390:C:T	BIOSQTL	BIOS_eQTL_geneLevel	ENSG00000124564	C	8.44334e-16	8.04767	0	T	-	6	25765390	SLC17A3	1
6:25765390:C:T	BIOSQTL	BIOS_eQTL_geneLevel	ENSG00000124568	C	1.0176e-05	4.41344	0.0069985	T	-	6	25765390	SLC17A1	1
6:25765943:A:G	BIOSQTL	BIOS_eQTL_geneLevel	ENSG00000112343	G	2.41236e-06	4.71555	0.00183664	A	-	6	25765943	TRIM38	1
6:25765943:A:G	BIOSQTL	BIOS_eQTL_geneLevel	ENSG00000124564	G	8.44334e-16	8.04767	0	A	-	6	25765943	SLC17A3	1
6:25765943:A:G	BIOSQTL	BIOS_eQTL_geneLevel	ENSG00000124568	G	1.0176e-05	4.41344	0.0069985	A	-	6	25765943	SLC17A1	1
6:25767661:A:G	BIOSQTL	BIOS_eQTL_geneLevel	ENSG00000112343	A	2.41236e-06	4.71555	0.00183664	G	-	6	25767661	TRIM38	1
6:25767661:A:G	BIOSQTL	BIOS_eQTL_geneLevel	ENSG00000124564	A	8.44334e-16	8.04767	0	G	-	6	25767661	SLC17A3	1
6:25767661:A:G	BIOSQTL	BIOS_eQTL_geneLevel	ENSG00000124568	A	1.0176e-05	4.41344	0.0069985	G	-	6	25767661	SLC17A1	1
6:25768085:C:T	BIOSQTL	BIOS_eQTL_geneLevel	ENSG00000112343	C	3.32548e-07	5.10409	0.000243178	T	-	6	25768085	TRIM38	1
6:25768085:C:T	BIOSQTL	BIOS_eQTL_geneLevel	ENSG00000124564	C	5.11708e-15	7.82403	0	T	-	6	25768085	SLC17A3	1
6:25768085:C:T	BIOSQTL	BIOS_eQTL_geneLevel	ENSG00000124568	C	5.62009e-06	4.54025	0.00399345	T	-	6	25768085	SLC17A1	1
6:25768106:A:G	BIOSQTL	BIOS_eQTL_geneLevel	ENSG00000112343	A	2.41236e-06	4.71555	0.00183664	G	-	6	25768106	TRIM38	1
6:25768106:A:G	BIOSQTL	BIOS_eQTL_geneLevel	ENSG00000124564	A	8.44334e-16	8.04767	0	G	-	6	25768106	SLC17A3	1
6:25768106:A:G	BIOSQTL	BIOS_eQTL_geneLevel	ENSG00000124568	A	1.0176e-05	4.41344	0.0069985	G	-	6	25768106	SLC17A1	1
6:25768914:C:T	BIOSQTL	BIOS_eQTL_geneLevel	ENSG00000112343	T	2.23857e-06	4.73061	0.00173419	C	-	6	25768914	TRIM38	1
6:25768914:C:T	BIOSQTL	BIOS_eQTL_geneLevel	ENSG00000124564	T	7.49335e-16	8.06222	0	C	-	6	25768914	SLC17A3	1
6:25768914:C:T	BIOSQTL	BIOS_eQTL_geneLevel	ENSG00000124568	T	8.91266e-06	4.44203	0.00611807	C	-	6	25768914	SLC17A1	1
6:25768992:A:G	BIOSQTL	BIOS_eQTL_geneLevel	ENSG00000112343	G	1.27251e-06	4.84406	0.00106726	G	+	6	25768992	TRIM38	1
6:25768992:A:G	BIOSQTL	BIOS_eQTL_geneLevel	ENSG00000124564	G	1.60147e-49	-14.7938	0	G	-	6	25768992	SLC17A3	1
6:25768992:A:G	BIOSQTL	BIOS_eQTL_geneLevel	ENSG00000124564	G	2.92279e-05	-4.17925	0.0179532	G	-	6	25768992	SLC17A3	1
6:25768992:A:G	BIOSQTL	BIOS_eQTL_geneLevel	ENSG00000124568	G	8.30746e-15	-7.76268	0	G	-	6	25768992	SLC17A1	1
6:25769789:A:C	BIOSQTL	BIOS_eQTL_geneLevel	ENSG00000112343	C	8.47341e-05	3.93061	0.0462514	C	+	6	25769789	TRIM38	1
6:25769789:A:C	BIOSQTL	BIOS_eQTL_geneLevel	ENSG00000124564	C	3.84e-52	-15.1946	0	C	-	6	25769789	SLC17A3	1
6:25769789:A:C	BIOSQTL	BIOS_eQTL_geneLevel	ENSG00000124564	C	1.23114e-05	-4.37196	0.0083205	C	-	6	25769789	SLC17A3	1
6:25769789:A:C	BIOSQTL	BIOS_eQTL_geneLevel	ENSG00000124568	C	6.34003e-16	-8.08257	0	C	-	6	25769789	SLC17A1	1
6:25769872:A:C	BIOSQTL	BIOS_eQTL_geneLevel	ENSG00000112343	C	1.93785e-06	4.75991	0.00152123	A	-	6	25769872	TRIM38	1
6:25769872:A:C	BIOSQTL	BIOS_eQTL_geneLevel	ENSG00000124564	C	5.90798e-16	8.09133	0	A	-	6	25769872	SLC17A3	1
6:25769872:A:C	BIOSQTL	BIOS_eQTL_geneLevel	ENSG00000124568	C	7.29824e-06	4.48482	0.00502947	A	-	6	25769872	SLC17A1	1
6:25770707:A:G	BIOSQTL	BIOS_eQTL_geneLevel	ENSG00000112343	A	1.93785e-06	4.75991	0.00152123	G	-	6	25770707	TRIM38	1
6:25770707:A:G	BIOSQTL	BIOS_eQTL_geneLevel	ENSG00000124564	A	5.23996e-16	8.10589	0	G	-	6	25770707	SLC17A3	1
6:25770707:A:G	BIOSQTL	BIOS_eQTL_geneLevel	ENSG00000124568	A	6.82739e-06	4.49912	0.00477128	G	-	6	25770707	SLC17A1	1
6:25770866:A:G	BIOSQTL	BIOS_eQTL_geneLevel	ENSG00000112343	A	1.27893e-06	4.84312	0.00107247	A	+	6	25770866	TRIM38	1
6:25770866:A:G	BIOSQTL	BIOS_eQTL_geneLevel	ENSG00000124564	A	1.28897e-49	-14.8085	0	A	-	6	25770866	SLC17A3	1
6:25770866:A:G	BIOSQTL	BIOS_eQTL_geneLevel	ENSG00000124564	A	2.27942e-05	-4.23555	0.0143519	A	-	6	25770866	SLC17A3	1
6:25770866:A:G	BIOSQTL	BIOS_eQTL_geneLevel	ENSG00000124568	A	7.40302e-15	-7.7772	0	A	-	6	25770866	SLC17A1	1
6:25771900:C:T	BIOSQTL	BIOS_eQTL_geneLevel	ENSG00000112343	C	3.29747e-07	5.1057	0.000237799	T	-	6	25771900	TRIM38	1
6:25771900:C:T	BIOSQTL	BIOS_eQTL_geneLevel	ENSG00000124564	C	5.70973e-15	7.81038	0	T	-	6	25771900	SLC17A3	1
6:25771900:C:T	BIOSQTL	BIOS_eQTL_geneLevel	ENSG00000124568	C	4.58352e-06	4.58309	0.0032387	T	-	6	25771900	SLC17A1	1
6:25776290:C:T	BIOSQTL	BIOS_eQTL_geneLevel	ENSG00000112343	C	1.93401e-06	4.76035	0.00151624	T	-	6	25776290	TRIM38	1
6:25776290:C:T	BIOSQTL	BIOS_eQTL_geneLevel	ENSG00000124564	C	5.23996e-16	8.10589	0	T	-	6	25776290	SLC17A3	1
6:25776290:C:T	BIOSQTL	BIOS_eQTL_geneLevel	ENSG00000124568	C	7.29824e-06	4.48492	0.00502947	T	-	6	25776290	SLC17A1	1
6:25776949:A:G	BIOSQTL	BIOS_eQTL_geneLevel	ENSG00000112343	A	1.19298e-06	4.85692	0.00101158	A	+	6	25776949	TRIM38	1
6:25776949:A:G	BIOSQTL	BIOS_eQTL_geneLevel	ENSG00000124564	A	1.28897e-49	-14.8085	0	A	-	6	25776949	SLC17A3	1
6:25776949:A:G	BIOSQTL	BIOS_eQTL_geneLevel	ENSG00000124564	A	2.27942e-05	-4.23555	0.0143519	A	-	6	25776949	SLC17A3	1
6:25776949:A:G	BIOSQTL	BIOS_eQTL_geneLevel	ENSG00000124568	A	7.40302e-15	-7.7772	0	A	-	6	25776949	SLC17A1	1
6:25777481:A:G	BIOSQTL	BIOS_eQTL_geneLevel	ENSG00000112343	A	2.85767e-07	5.13267	0.000211749	G	-	6	25777481	TRIM38	1
6:25777481:A:G	BIOSQTL	BIOS_eQTL_geneLevel	ENSG00000124564	A	1.93878e-15	7.94533	0	G	-	6	25777481	SLC17A3	1
6:25777481:A:G	BIOSQTL	BIOS_eQTL_geneLevel	ENSG00000124568	A	4.74404e-06	4.57593	0.00332884	G	-	6	25777481	SLC17A1	1
6:25778055:C:T	BIOSQTL	BIOS_eQTL_geneLevel	ENSG00000112343	C	1.02972e-07	-5.32138	8.35841e-05	T	+	6	25778055	TRIM38	1
6:25778055:C:T	BIOSQTL	BIOS_eQTL_geneLevel	ENSG00000124564	C	1.76662e-37	12.7942	0	T	-	6	25778055	SLC17A3	1
6:25778055:C:T	BIOSQTL	BIOS_eQTL_geneLevel	ENSG00000124564	C	3.65932e-05	4.12818	0.0221017	T	-	6	25778055	SLC17A3	1
6:25778055:C:T	BIOSQTL	BIOS_eQTL_geneLevel	ENSG00000124568	C	9.70914e-14	7.44484	0	T	-	6	25778055	SLC17A1	1
6:25778924:C:T	BIOSQTL	BIOS_eQTL_geneLevel	ENSG00000112343	C	2.07069e-06	4.74657	0.00161547	T	-	6	25778924	TRIM38	1
6:25778924:C:T	BIOSQTL	BIOS_eQTL_geneLevel	ENSG00000124564	C	5.89828e-16	8.09147	0	T	-	6	25778924	SLC17A3	1
6:25778924:C:T	BIOSQTL	BIOS_eQTL_geneLevel	ENSG00000124568	C	7.29824e-06	4.48492	0.00502947	T	-	6	25778924	SLC17A1	1
6:25780332:C:T	BIOSQTL	BIOS_eQTL_geneLevel	ENSG00000112343	T	2.83046e-07	5.1345	0.000206365	C	-	6	25780332	TRIM38	1
6:25780332:C:T	BIOSQTL	BIOS_eQTL_geneLevel	ENSG00000124564	T	1.3399e-17	8.54027	0	C	-	6	25780332	SLC17A3	1
6:25780332:C:T	BIOSQTL	BIOS_eQTL_geneLevel	ENSG00000124568	T	1.89981e-06	4.76393	0.00148601	C	-	6	25780332	SLC17A1	1
6:25781139:A:G	BIOSQTL	BIOS_eQTL_geneLevel	ENSG00000112343	A	1.45879e-06	4.81697	0.00120332	G	-	6	25781139	TRIM38	1
6:25781139:A:G	BIOSQTL	BIOS_eQTL_geneLevel	ENSG00000124564	A	1.32024e-18	8.80412	0	G	-	6	25781139	SLC17A3	1
6:25781139:A:G	BIOSQTL	BIOS_eQTL_geneLevel	ENSG00000124568	A	2.87155e-06	4.67989	0.00215835	G	-	6	25781139	SLC17A1	1
6:25781853:G:T	BIOSQTL	BIOS_eQTL_geneLevel	ENSG00000112343	T	8.84415e-08	-5.34894	7.26785e-05	G	+	6	25781853	TRIM38	1
6:25781853:G:T	BIOSQTL	BIOS_eQTL_geneLevel	ENSG00000124564	T	5.57538e-37	12.7047	0	G	-	6	25781853	SLC17A3	1
6:25781853:G:T	BIOSQTL	BIOS_eQTL_geneLevel	ENSG00000124564	T	5.26367e-05	4.04368	0.0304506	G	-	6	25781853	SLC17A3	1
6:25781853:G:T	BIOSQTL	BIOS_eQTL_geneLevel	ENSG00000124568	T	1.07454e-13	7.43148	0	G	-	6	25781853	SLC17A1	1
6:25781938:A:G	BIOSQTL	BIOS_eQTL_geneLevel	ENSG00000112343	G	2.22362e-07	5.17974	0.000158332	NA	NA	6	25781938	TRIM38	1
6:25781938:A:G	BIOSQTL	BIOS_eQTL_geneLevel	ENSG00000124564	G	4.81801e-18	8.65763	0	NA	NA	6	25781938	SLC17A3	1
6:25781938:A:G	BIOSQTL	BIOS_eQTL_geneLevel	ENSG00000124568	G	1.96491e-06	4.75707	0.00153585	NA	NA	6	25781938	SLC17A1	1
6:25781950:A:G	BIOSQTL	BIOS_eQTL_geneLevel	ENSG00000112343	G	4.10119e-07	5.0643	0.000295477	A	-	6	25781950	TRIM38	1
6:25781950:A:G	BIOSQTL	BIOS_eQTL_geneLevel	ENSG00000124564	G	5.10895e-15	7.82422	0	A	-	6	25781950	SLC17A3	1
6:25781950:A:G	BIOSQTL	BIOS_eQTL_geneLevel	ENSG00000124568	G	4.90525e-06	4.56897	0.00345498	A	-	6	25781950	SLC17A1	1
6:25783022:C:T	BIOSQTL	BIOS_eQTL_geneLevel	ENSG00000112343	T	2.38136e-07	-5.16676	0.000169029	C	+	6	25783022	TRIM38	1
6:25783022:C:T	BIOSQTL	BIOS_eQTL_geneLevel	ENSG00000124564	T	1.25237e-33	12.086	0	C	-	6	25783022	SLC17A3	1
6:25783022:C:T	BIOSQTL	BIOS_eQTL_geneLevel	ENSG00000124564	T	4.36235e-05	4.0876	0.0258668	C	-	6	25783022	SLC17A3	1
6:25783022:C:T	BIOSQTL	BIOS_eQTL_geneLevel	ENSG00000124568	T	8.73149e-12	6.82613	0	C	-	6	25783022	SLC17A1	1
6:25783315:C:T	BIOSQTL	BIOS_eQTL_geneLevel	ENSG00000112343	T	2.0428e-07	-5.19531	0.000136806	C	+	6	25783315	TRIM38	1
6:25783315:C:T	BIOSQTL	BIOS_eQTL_geneLevel	ENSG00000124564	T	5.11329e-34	12.1595	0	C	-	6	25783315	SLC17A3	1
6:25783315:C:T	BIOSQTL	BIOS_eQTL_geneLevel	ENSG00000124564	T	3.83836e-05	4.11702	0.0230836	C	-	6	25783315	SLC17A3	1
6:25783315:C:T	BIOSQTL	BIOS_eQTL_geneLevel	ENSG00000124568	T	7.13125e-12	6.85504	0	C	-	6	25783315	SLC17A1	1
6:25783909:C:T	BIOSQTL	BIOS_eQTL_geneLevel	ENSG00000112343	T	1.01659e-06	4.88851	0.000885141	T	+	6	25783909	TRIM38	1
6:25783909:C:T	BIOSQTL	BIOS_eQTL_geneLevel	ENSG00000124564	T	7.72237e-50	-14.8428	0	T	-	6	25783909	SLC17A3	1
6:25783909:C:T	BIOSQTL	BIOS_eQTL_geneLevel	ENSG00000124564	T	2.06264e-05	-4.25782	0.0132396	T	-	6	25783909	SLC17A3	1
6:25783909:C:T	BIOSQTL	BIOS_eQTL_geneLevel	ENSG00000124568	T	6.9493e-15	-7.78534	0	T	-	6	25783909	SLC17A1	1
6:25784481:A:C	BIOSQTL	BIOS_eQTL_geneLevel	ENSG00000112343	A	2.43617e-06	4.71354	0.00186139	C	-	6	25784481	TRIM38	1
6:25784481:A:C	BIOSQTL	BIOS_eQTL_geneLevel	ENSG00000124564	A	6.43171e-18	8.62467	0	C	-	6	25784481	SLC17A3	1
6:25784481:A:C	BIOSQTL	BIOS_eQTL_geneLevel	ENSG00000124568	A	7.9171e-07	4.93753	0.000712025	C	-	6	25784481	SLC17A1	1
6:25784800:A:C	BIOSQTL	BIOS_eQTL_geneLevel	ENSG00000112343	C	1.01659e-06	4.88851	0.000885141	C	+	6	25784800	TRIM38	1
6:25784800:A:C	BIOSQTL	BIOS_eQTL_geneLevel	ENSG00000124564	C	7.72237e-50	-14.8428	0	C	-	6	25784800	SLC17A3	1
6:25784800:A:C	BIOSQTL	BIOS_eQTL_geneLevel	ENSG00000124564	C	2.06264e-05	-4.25782	0.0132396	C	-	6	25784800	SLC17A3	1
6:25784800:A:C	BIOSQTL	BIOS_eQTL_geneLevel	ENSG00000124568	C	6.9493e-15	-7.78534	0	C	-	6	25784800	SLC17A1	1
6:25785304:C:T	BIOSQTL	BIOS_eQTL_geneLevel	ENSG00000112343	C	2.43617e-06	4.71354	0.00186139	T	-	6	25785304	TRIM38	1
6:25785304:C:T	BIOSQTL	BIOS_eQTL_geneLevel	ENSG00000124564	C	6.43171e-18	8.62467	0	T	-	6	25785304	SLC17A3	1
6:25785304:C:T	BIOSQTL	BIOS_eQTL_geneLevel	ENSG00000124568	C	8.49664e-07	4.92379	0.000768704	T	-	6	25785304	SLC17A1	1
6:25785925:C:T	BIOSQTL	BIOS_eQTL_geneLevel	ENSG00000112343	T	4.22491e-06	4.60002	0.00302104	T	+	6	25785925	TRIM38	1
6:25785925:C:T	BIOSQTL	BIOS_eQTL_geneLevel	ENSG00000124564	T	1.37925e-48	-14.6484	0	T	-	6	25785925	SLC17A3	1
6:25785925:C:T	BIOSQTL	BIOS_eQTL_geneLevel	ENSG00000124564	T	3.97376e-05	-4.10888	0.0239034	T	-	6	25785925	SLC17A3	1
6:25785925:C:T	BIOSQTL	BIOS_eQTL_geneLevel	ENSG00000124568	T	3.50382e-14	-7.57808	0	T	-	6	25785925	SLC17A1	1
6:25785935:A:G	BIOSQTL	BIOS_eQTL_geneLevel	ENSG00000112343	A	8.81502e-07	4.91659	0.000804543	A	+	6	25785935	TRIM38	1
6:25785935:A:G	BIOSQTL	BIOS_eQTL_geneLevel	ENSG00000124564	A	7.72237e-50	-14.8428	0	A	-	6	25785935	SLC17A3	1
6:25785935:A:G	BIOSQTL	BIOS_eQTL_geneLevel	ENSG00000124564	A	2.02605e-05	-4.26182	0.0130151	A	-	6	25785935	SLC17A3	1
6:25785935:A:G	BIOSQTL	BIOS_eQTL_geneLevel	ENSG00000124568	A	6.72217e-15	-7.78942	0	A	-	6	25785935	SLC17A1	1
6:25785991:C:T	BIOSQTL	BIOS_eQTL_geneLevel	ENSG00000112343	T	8.81502e-07	4.91659	0.000804543	T	+	6	25785991	TRIM38	1
6:25785991:C:T	BIOSQTL	BIOS_eQTL_geneLevel	ENSG00000124564	T	7.72237e-50	-14.8428	0	T	-	6	25785991	SLC17A3	1
6:25785991:C:T	BIOSQTL	BIOS_eQTL_geneLevel	ENSG00000124564	T	2.02605e-05	-4.26182	0.0130151	T	-	6	25785991	SLC17A3	1
6:25785991:C:T	BIOSQTL	BIOS_eQTL_geneLevel	ENSG00000124568	T	6.72217e-15	-7.78942	0	T	-	6	25785991	SLC17A1	1
6:25786993:C:T	BIOSQTL	BIOS_eQTL_geneLevel	ENSG00000112343	T	4.22491e-06	4.60002	0.00302104	T	+	6	25786993	TRIM38	1
6:25786993:C:T	BIOSQTL	BIOS_eQTL_geneLevel	ENSG00000124564	T	1.37925e-48	-14.6484	0	T	-	6	25786993	SLC17A3	1
6:25786993:C:T	BIOSQTL	BIOS_eQTL_geneLevel	ENSG00000124564	T	3.97376e-05	-4.10888	0.0239034	T	-	6	25786993	SLC17A3	1
6:25786993:C:T	BIOSQTL	BIOS_eQTL_geneLevel	ENSG00000124568	T	3.39744e-14	-7.58216	0	T	-	6	25786993	SLC17A1	1
6:25787817:A:G	BIOSQTL	BIOS_eQTL_geneLevel	ENSG00000112343	G	1.78461e-06	-4.77627	0.00140213	A	+	6	25787817	TRIM38	1
6:25787817:A:G	BIOSQTL	BIOS_eQTL_geneLevel	ENSG00000124564	G	2.99068e-31	11.6275	0	A	-	6	25787817	SLC17A3	1
6:25787817:A:G	BIOSQTL	BIOS_eQTL_geneLevel	ENSG00000124568	G	9.32203e-12	6.81667	0	A	-	6	25787817	SLC17A1	1
6:25789061:A:G	BIOSQTL	BIOS_eQTL_geneLevel	ENSG00000112343	A	6.95228e-08	-5.39228	6.18742e-05	G	+	6	25789061	TRIM38	1
6:25789061:A:G	BIOSQTL	BIOS_eQTL_geneLevel	ENSG00000124564	A	3.38234e-38	12.9221	0	G	-	6	25789061	SLC17A3	1
6:25789061:A:G	BIOSQTL	BIOS_eQTL_geneLevel	ENSG00000124564	A	4.8863e-05	4.061	0.0285734	G	-	6	25789061	SLC17A3	1
6:25789061:A:G	BIOSQTL	BIOS_eQTL_geneLevel	ENSG00000124568	A	6.46015e-14	7.49847	0	G	-	6	25789061	SLC17A1	1
6:25789132:A:G	BIOSQTL	BIOS_eQTL_geneLevel	ENSG00000112343	G	1.04378e-06	4.88326	0.000915799	A	-	6	25789132	TRIM38	1
6:25789132:A:G	BIOSQTL	BIOS_eQTL_geneLevel	ENSG00000124564	G	2.19232e-19	9.00334	0	A	-	6	25789132	SLC17A3	1
6:25789132:A:G	BIOSQTL	BIOS_eQTL_geneLevel	ENSG00000124568	G	9.59343e-07	4.89993	0.000849948	A	-	6	25789132	SLC17A1	1
6:25789189:C:G	BIOSQTL	BIOS_eQTL_geneLevel	ENSG00000112343	G	1.24336e-06	4.84874	0.00105214	C	-	6	25789189	TRIM38	1
6:25789189:C:G	BIOSQTL	BIOS_eQTL_geneLevel	ENSG00000124564	G	4.36927e-19	8.92728	0	C	-	6	25789189	SLC17A3	1
6:25789189:C:G	BIOSQTL	BIOS_eQTL_geneLevel	ENSG00000124568	G	2.73863e-07	5.14078	0.000201098	C	-	6	25789189	SLC17A1	1
6:25791745:A:T	BIOSQTL	BIOS_eQTL_geneLevel	ENSG00000112343	T	1.24336e-06	4.84874	0.00105214	A	-	6	25791745	TRIM38	1
6:25791745:A:T	BIOSQTL	BIOS_eQTL_geneLevel	ENSG00000124564	T	4.36927e-19	8.92728	0	A	-	6	25791745	SLC17A3	1
6:25791745:A:T	BIOSQTL	BIOS_eQTL_geneLevel	ENSG00000124568	T	2.73863e-07	5.14078	0.000201098	A	-	6	25791745	SLC17A1	1
6:25792250:A:G	BIOSQTL	BIOS_eQTL_geneLevel	ENSG00000112343	G	1.24336e-06	4.84874	0.00105214	A	-	6	25792250	TRIM38	1
6:25792250:A:G	BIOSQTL	BIOS_eQTL_geneLevel	ENSG00000124564	G	4.36927e-19	8.92728	0	A	-	6	25792250	SLC17A3	1
6:25792250:A:G	BIOSQTL	BIOS_eQTL_geneLevel	ENSG00000124568	G	2.73863e-07	5.14078	0.000201098	A	-	6	25792250	SLC17A1	1
6:25792978:C:T	BIOSQTL	BIOS_eQTL_geneLevel	ENSG00000112343	C	1.24336e-06	4.84874	0.00105214	T	-	6	25792978	TRIM38	1
6:25792978:C:T	BIOSQTL	BIOS_eQTL_geneLevel	ENSG00000124564	C	4.36927e-19	8.92728	0	T	-	6	25792978	SLC17A3	1
6:25792978:C:T	BIOSQTL	BIOS_eQTL_geneLevel	ENSG00000124568	C	2.73863e-07	5.14078	0.000201098	T	-	6	25792978	SLC17A1	1
6:25793673:A:G	BIOSQTL	BIOS_eQTL_geneLevel	ENSG00000112343	A	1.14457e-06	4.86501	0.000986379	G	-	6	25793673	TRIM38	1
6:25793673:A:G	BIOSQTL	BIOS_eQTL_geneLevel	ENSG00000124564	A	1.92958e-19	9.0173	0	G	-	6	25793673	SLC17A3	1
6:25793673:A:G	BIOSQTL	BIOS_eQTL_geneLevel	ENSG00000124568	A	8.94191e-07	4.91379	0.000803951	G	-	6	25793673	SLC17A1	1
6:25794431:A:G	BIOSQTL	BIOS_eQTL_geneLevel	ENSG00000112343	A	1.44424e-06	4.8189	0.00118801	A	+	6	25794431	TRIM38	1
6:25794431:A:G	BIOSQTL	BIOS_eQTL_geneLevel	ENSG00000124564	A	5.74232e-47	-14.3926	0	A	-	6	25794431	SLC17A3	1
6:25794431:A:G	BIOSQTL	BIOS_eQTL_geneLevel	ENSG00000124568	A	1.04991e-12	-7.12365	0	A	-	6	25794431	SLC17A1	1
6:25795577:A:T	BIOSQTL	BIOS_eQTL_geneLevel	ENSG00000112343	T	1.24336e-06	4.84874	0.00105214	A	-	6	25795577	TRIM38	1
6:25795577:A:T	BIOSQTL	BIOS_eQTL_geneLevel	ENSG00000124564	T	4.36927e-19	8.92728	0	A	-	6	25795577	SLC17A3	1
6:25795577:A:T	BIOSQTL	BIOS_eQTL_geneLevel	ENSG00000124568	T	2.73863e-07	5.14078	0.000201098	A	-	6	25795577	SLC17A1	1
6:25797971:A:G	BIOSQTL	BIOS_eQTL_geneLevel	ENSG00000112343	A	1.41273e-06	4.82325	0.00117842	G	-	6	25797971	TRIM38	1
6:25797971:A:G	BIOSQTL	BIOS_eQTL_geneLevel	ENSG00000124564	A	3.05808e-19	8.96663	0	G	-	6	25797971	SLC17A3	1
6:25797971:A:G	BIOSQTL	BIOS_eQTL_geneLevel	ENSG00000124568	A	2.70386e-07	5.14319	0.000201196	G	-	6	25797971	SLC17A1	1
6:25798932:A:G	BIOSQTL	BIOS_eQTL_geneLevel	ENSG00000112343	G	1.25722e-06	4.84653	0.00106749	G	+	6	25798932	TRIM38	1
6:25798932:A:G	BIOSQTL	BIOS_eQTL_geneLevel	ENSG00000124564	G	1.58552e-46	-14.3222	0	G	-	6	25798932	SLC17A3	1
6:25798932:A:G	BIOSQTL	BIOS_eQTL_geneLevel	ENSG00000124568	G	1.52057e-12	-7.07243	0	G	-	6	25798932	SLC17A1	1
6:25799676:A:G	BIOSQTL	BIOS_eQTL_geneLevel	ENSG00000112343	G	1.25722e-06	4.84653	0.00106749	G	+	6	25799676	TRIM38	1
6:25799676:A:G	BIOSQTL	BIOS_eQTL_geneLevel	ENSG00000124564	G	1.27753e-46	-14.3374	0	G	-	6	25799676	SLC17A3	1
6:25799676:A:G	BIOSQTL	BIOS_eQTL_geneLevel	ENSG00000124568	G	1.52057e-12	-7.07243	0	G	-	6	25799676	SLC17A1	1
6:25800922:C:T	BIOSQTL	BIOS_eQTL_geneLevel	ENSG00000112343	C	1.2173e-06	4.85288	0.00103694	T	-	6	25800922	TRIM38	1
6:25800922:C:T	BIOSQTL	BIOS_eQTL_geneLevel	ENSG00000124564	C	3.93419e-19	8.93891	0	T	-	6	25800922	SLC17A3	1
6:25800922:C:T	BIOSQTL	BIOS_eQTL_geneLevel	ENSG00000124568	C	3.38578e-07	5.10072	0.000243007	T	-	6	25800922	SLC17A1	1
6:25801319:A:G	BIOSQTL	BIOS_eQTL_geneLevel	ENSG00000112343	G	1.25722e-06	4.84653	0.00106749	G	+	6	25801319	TRIM38	1
6:25801319:A:G	BIOSQTL	BIOS_eQTL_geneLevel	ENSG00000124564	G	1.27753e-46	-14.3374	0	G	-	6	25801319	SLC17A3	1
6:25801319:A:G	BIOSQTL	BIOS_eQTL_geneLevel	ENSG00000124568	G	1.52057e-12	-7.07243	0	G	-	6	25801319	SLC17A1	1
6:25802083:C:T	BIOSQTL	BIOS_eQTL_geneLevel	ENSG00000112343	C	1.25722e-06	4.84653	0.00106749	C	+	6	25802083	TRIM38	1
6:25802083:C:T	BIOSQTL	BIOS_eQTL_geneLevel	ENSG00000124564	C	1.27753e-46	-14.3374	0	C	-	6	25802083	SLC17A3	1
6:25802083:C:T	BIOSQTL	BIOS_eQTL_geneLevel	ENSG00000124568	C	1.52057e-12	-7.07243	0	C	-	6	25802083	SLC17A1	1
6:25803904:A:G	BIOSQTL	BIOS_eQTL_geneLevel	ENSG00000112343	A	1.2173e-06	4.85288	0.00103694	G	-	6	25803904	TRIM38	1
6:25803904:A:G	BIOSQTL	BIOS_eQTL_geneLevel	ENSG00000124564	A	3.44698e-19	8.95359	0	G	-	6	25803904	SLC17A3	1
6:25803904:A:G	BIOSQTL	BIOS_eQTL_geneLevel	ENSG00000124568	A	3.64924e-07	5.0865	0.000258649	G	-	6	25803904	SLC17A1	1
6:25807603:A:G	BIOSQTL	BIOS_eQTL_geneLevel	ENSG00000112343	A	9.4096e-07	4.90364	0.000829266	A	+	6	25807603	TRIM38	1
6:25807603:A:G	BIOSQTL	BIOS_eQTL_geneLevel	ENSG00000124564	A	1.3533e-46	-14.3334	0	A	-	6	25807603	SLC17A3	1
6:25807603:A:G	BIOSQTL	BIOS_eQTL_geneLevel	ENSG00000124568	A	9.34668e-13	-7.13967	0	A	-	6	25807603	SLC17A1	1
6:25807603:A:G	BIOSQTL	BIOS_eQTL_geneLevel	ENSG00000187837	A	4.87737e-10	-6.22297	0	A	-	6	25807603	HIST1H1C	1
6:25809069:A:G	BIOSQTL	BIOS_eQTL_geneLevel	ENSG00000112343	A	9.4096e-07	4.90364	0.000829266	A	+	6	25809069	TRIM38	1
6:25809069:A:G	BIOSQTL	BIOS_eQTL_geneLevel	ENSG00000124564	A	1.3533e-46	-14.3334	0	A	-	6	25809069	SLC17A3	1
6:25809069:A:G	BIOSQTL	BIOS_eQTL_geneLevel	ENSG00000124568	A	9.34668e-13	-7.13967	0	A	-	6	25809069	SLC17A1	1
6:25809069:A:G	BIOSQTL	BIOS_eQTL_geneLevel	ENSG00000187837	A	4.87737e-10	-6.22297	0	A	-	6	25809069	HIST1H1C	1
6:25809087:C:T	BIOSQTL	BIOS_eQTL_geneLevel	ENSG00000112343	C	9.4096e-07	4.90364	0.000829266	C	+	6	25809087	TRIM38	1
6:25809087:C:T	BIOSQTL	BIOS_eQTL_geneLevel	ENSG00000124564	C	1.3533e-46	-14.3334	0	C	-	6	25809087	SLC17A3	1
6:25809087:C:T	BIOSQTL	BIOS_eQTL_geneLevel	ENSG00000124568	C	9.34668e-13	-7.13967	0	C	-	6	25809087	SLC17A1	1
6:25809087:C:T	BIOSQTL	BIOS_eQTL_geneLevel	ENSG00000187837	C	4.87737e-10	-6.22297	0	C	-	6	25809087	HIST1H1C	1
6:25809716:A:C	BIOSQTL	BIOS_eQTL_geneLevel	ENSG00000112343	A	9.4096e-07	4.90364	0.000829266	A	+	6	25809716	TRIM38	1
6:25809716:A:C	BIOSQTL	BIOS_eQTL_geneLevel	ENSG00000124564	A	1.3533e-46	-14.3334	0	A	-	6	25809716	SLC17A3	1
6:25809716:A:C	BIOSQTL	BIOS_eQTL_geneLevel	ENSG00000124568	A	9.34668e-13	-7.13967	0	A	-	6	25809716	SLC17A1	1
6:25809716:A:C	BIOSQTL	BIOS_eQTL_geneLevel	ENSG00000187837	A	4.44903e-10	-6.23721	0	A	-	6	25809716	HIST1H1C	1
6:25809909:A:G	BIOSQTL	BIOS_eQTL_geneLevel	ENSG00000112343	A	1.84409e-06	4.76986	0.00144674	G	-	6	25809909	TRIM38	1
6:25809909:A:G	BIOSQTL	BIOS_eQTL_geneLevel	ENSG00000124564	A	4.9491e-19	8.91359	0	G	-	6	25809909	SLC17A3	1
6:25809909:A:G	BIOSQTL	BIOS_eQTL_geneLevel	ENSG00000124568	A	1.10586e-06	4.87199	0.000955963	G	-	6	25809909	SLC17A1	1
6:25809909:A:G	BIOSQTL	BIOS_eQTL_geneLevel	ENSG00000187837	A	1.90169e-06	4.76366	0.00148601	G	-	6	25809909	HIST1H1C	1
6:25813150:A:G	BIOSQTL	BIOS_eQTL_geneLevel	ENSG00000112343	G	1.34761e-06	4.83271	0.00114387	G	+	6	25813150	TRIM38	1
6:25813150:A:G	BIOSQTL	BIOS_eQTL_geneLevel	ENSG00000124564	G	1.0871e-46	-14.3485	0	G	-	6	25813150	SLC17A3	1
6:25813150:A:G	BIOSQTL	BIOS_eQTL_geneLevel	ENSG00000124568	G	1.0545e-12	-7.12306	0	G	-	6	25813150	SLC17A1	1
6:25813150:A:G	BIOSQTL	BIOS_eQTL_geneLevel	ENSG00000187837	G	4.37012e-10	-6.24008	0	G	-	6	25813150	HIST1H1C	1
6:25815074:C:G	BIOSQTL	BIOS_eQTL_geneLevel	ENSG00000112343	G	6.18978e-07	4.98538	0.000520142	C	-	6	25815074	TRIM38	1
6:25815074:C:G	BIOSQTL	BIOS_eQTL_geneLevel	ENSG00000124564	G	5.32686e-16	8.10391	0	C	-	6	25815074	SLC17A3	1
6:25815074:C:G	BIOSQTL	BIOS_eQTL_geneLevel	ENSG00000124568	G	5.17415e-06	4.55773	0.00364306	C	-	6	25815074	SLC17A1	1
6:25815074:C:G	BIOSQTL	BIOS_eQTL_geneLevel	ENSG00000187837	G	4.93811e-06	4.56747	0.00349915	C	-	6	25815074	HIST1H1C	1
6:25815080:G:T	BIOSQTL	BIOS_eQTL_geneLevel	ENSG00000112343	T	1.47643e-06	4.8145	0.00121332	T	+	6	25815080	TRIM38	1
6:25815080:G:T	BIOSQTL	BIOS_eQTL_geneLevel	ENSG00000124564	T	7.68896e-47	-14.3725	0	T	-	6	25815080	SLC17A3	1
6:25815080:G:T	BIOSQTL	BIOS_eQTL_geneLevel	ENSG00000124568	T	9.22507e-13	-7.14151	0	T	-	6	25815080	SLC17A1	1
6:25815080:G:T	BIOSQTL	BIOS_eQTL_geneLevel	ENSG00000187837	T	4.37012e-10	-6.24008	0	T	-	6	25815080	HIST1H1C	1
6:25817216:C:T	BIOSQTL	BIOS_eQTL_geneLevel	ENSG00000112343	T	1.64962e-06	4.79224	0.00135359	T	+	6	25817216	TRIM38	1
6:25817216:C:T	BIOSQTL	BIOS_eQTL_geneLevel	ENSG00000124564	T	6.77109e-47	-14.3813	0	T	-	6	25817216	SLC17A3	1
6:25817216:C:T	BIOSQTL	BIOS_eQTL_geneLevel	ENSG00000124568	T	9.22507e-13	-7.14151	0	T	-	6	25817216	SLC17A1	1
6:25817216:C:T	BIOSQTL	BIOS_eQTL_geneLevel	ENSG00000187837	T	3.72825e-10	-6.26488	0	T	-	6	25817216	HIST1H1C	1
6:25817789:A:G	BIOSQTL	BIOS_eQTL_geneLevel	ENSG00000112343	A	1.64962e-06	4.79224	0.00135359	A	+	6	25817789	TRIM38	1
6:25817789:A:G	BIOSQTL	BIOS_eQTL_geneLevel	ENSG00000124564	A	6.77109e-47	-14.3813	0	A	-	6	25817789	SLC17A3	1
6:25817789:A:G	BIOSQTL	BIOS_eQTL_geneLevel	ENSG00000124568	A	8.30651e-13	-7.15595	0	A	-	6	25817789	SLC17A1	1
6:25817789:A:G	BIOSQTL	BIOS_eQTL_geneLevel	ENSG00000187837	A	3.82517e-10	-6.26086	0	A	-	6	25817789	HIST1H1C	1
6:25818588:A:G	BIOSQTL	BIOS_eQTL_geneLevel	ENSG00000112343	A	1.68284e-06	4.78824	0.00135763	A	+	6	25818588	TRIM38	1
6:25818588:A:G	BIOSQTL	BIOS_eQTL_geneLevel	ENSG00000124564	A	5.10002e-47	-14.4008	0	A	-	6	25818588	SLC17A3	1
6:25818588:A:G	BIOSQTL	BIOS_eQTL_geneLevel	ENSG00000124568	A	8.05594e-13	-7.16004	0	A	-	6	25818588	SLC17A1	1
6:25818588:A:G	BIOSQTL	BIOS_eQTL_geneLevel	ENSG00000187837	A	3.82517e-10	-6.26086	0	A	-	6	25818588	HIST1H1C	1
6:25818646:C:G	BIOSQTL	BIOS_eQTL_geneLevel	ENSG00000112343	G	1.68284e-06	4.78824	0.00135763	G	+	6	25818646	TRIM38	1
6:25818646:C:G	BIOSQTL	BIOS_eQTL_geneLevel	ENSG00000124564	G	5.10002e-47	-14.4008	0	G	-	6	25818646	SLC17A3	1
6:25818646:C:G	BIOSQTL	BIOS_eQTL_geneLevel	ENSG00000124568	G	8.05594e-13	-7.16004	0	G	-	6	25818646	SLC17A1	1
6:25818646:C:G	BIOSQTL	BIOS_eQTL_geneLevel	ENSG00000187837	G	3.82517e-10	-6.26086	0	G	-	6	25818646	HIST1H1C	1
6:25818766:A:G	BIOSQTL	BIOS_eQTL_geneLevel	ENSG00000112343	A	1.68284e-06	4.78824	0.00135763	A	+	6	25818766	TRIM38	1
6:25818766:A:G	BIOSQTL	BIOS_eQTL_geneLevel	ENSG00000124564	A	5.10002e-47	-14.4008	0	A	-	6	25818766	SLC17A3	1
6:25818766:A:G	BIOSQTL	BIOS_eQTL_geneLevel	ENSG00000124568	A	8.05594e-13	-7.16004	0	A	-	6	25818766	SLC17A1	1
6:25818766:A:G	BIOSQTL	BIOS_eQTL_geneLevel	ENSG00000187837	A	3.82517e-10	-6.26086	0	A	-	6	25818766	HIST1H1C	1
6:25820439:A:C	BIOSQTL	BIOS_eQTL_geneLevel	ENSG00000112343	A	6.33765e-06	4.5148	0.00444796	C	-	6	25820439	TRIM38	1
6:25820439:A:C	BIOSQTL	BIOS_eQTL_geneLevel	ENSG00000124564	A	2.74104e-09	5.94653	6.04339e-06	C	-	6	25820439	SLC17A3	1
6:25820439:A:C	BIOSQTL	BIOS_eQTL_geneLevel	ENSG00000187837	A	1.55527e-06	4.80407	0.00129958	C	-	6	25820439	HIST1H1C	1
6:25821616:G:T	BIOSQTL	BIOS_eQTL_geneLevel	ENSG00000112343	T	6.90313e-05	3.97965	0.0388237	T	+	6	25821616	TRIM38	1
6:25821616:G:T	BIOSQTL	BIOS_eQTL_geneLevel	ENSG00000124564	T	1.35722e-58	-16.1389	0	T	-	6	25821616	SLC17A3	1
6:25821616:G:T	BIOSQTL	BIOS_eQTL_geneLevel	ENSG00000124564	T	5.83173e-06	-4.53235	0.00412208	T	-	6	25821616	SLC17A3	1
6:25821616:G:T	BIOSQTL	BIOS_eQTL_geneLevel	ENSG00000124568	T	2.09354e-16	-8.21658	0	T	-	6	25821616	SLC17A1	1
6:25821616:G:T	BIOSQTL	BIOS_eQTL_geneLevel	ENSG00000187837	T	5.19631e-11	-6.565	0	T	-	6	25821616	HIST1H1C	1
6:25821807:A:T	BIOSQTL	BIOS_eQTL_geneLevel	ENSG00000112343	T	7.77603e-05	3.95122	0.0427901	T	+	6	25821807	TRIM38	1
6:25821807:A:T	BIOSQTL	BIOS_eQTL_geneLevel	ENSG00000124564	T	1.35722e-58	-16.1389	0	T	-	6	25821807	SLC17A3	1
6:25821807:A:T	BIOSQTL	BIOS_eQTL_geneLevel	ENSG00000124564	T	5.83173e-06	-4.53235	0.00412208	T	-	6	25821807	SLC17A3	1
6:25821807:A:T	BIOSQTL	BIOS_eQTL_geneLevel	ENSG00000124568	T	1.64884e-16	-8.24506	0	T	-	6	25821807	SLC17A1	1
6:25821807:A:T	BIOSQTL	BIOS_eQTL_geneLevel	ENSG00000187837	T	4.71081e-11	-6.57964	0	T	-	6	25821807	HIST1H1C	1
6:25822363:C:T	BIOSQTL	BIOS_eQTL_geneLevel	ENSG00000112343	T	2.48935e-06	4.70912	0.0019018	C	-	6	25822363	TRIM38	1
6:25822363:C:T	BIOSQTL	BIOS_eQTL_geneLevel	ENSG00000124564	T	3.97765e-21	9.43324	0	C	-	6	25822363	SLC17A3	1
6:25822363:C:T	BIOSQTL	BIOS_eQTL_geneLevel	ENSG00000124568	T	3.69588e-08	5.5049	4.5683e-05	C	-	6	25822363	SLC17A1	1
6:25822363:C:T	BIOSQTL	BIOS_eQTL_geneLevel	ENSG00000187837	T	9.43929e-08	5.33727	8.3724e-05	C	-	6	25822363	HIST1H1C	1
6:25822620:C:T	BIOSQTL	BIOS_eQTL_geneLevel	ENSG00000112343	C	7.33959e-05	3.96503	0.0408222	C	+	6	25822620	TRIM38	1
6:25822620:C:T	BIOSQTL	BIOS_eQTL_geneLevel	ENSG00000124564	C	1.05742e-58	-16.1542	0	C	-	6	25822620	SLC17A3	1
6:25822620:C:T	BIOSQTL	BIOS_eQTL_geneLevel	ENSG00000124564	C	5.45195e-06	-4.54651	0.00385399	C	-	6	25822620	SLC17A3	1
6:25822620:C:T	BIOSQTL	BIOS_eQTL_geneLevel	ENSG00000124568	C	1.45917e-16	-8.25963	0	C	-	6	25822620	SLC17A1	1
6:25822620:C:T	BIOSQTL	BIOS_eQTL_geneLevel	ENSG00000187837	C	4.28132e-11	-6.59388	0	C	-	6	25822620	HIST1H1C	1
6:25823444:A:T	BIOSQTL	BIOS_eQTL_geneLevel	ENSG00000112343	A	7.46365e-05	3.96104	0.041502	A	+	6	25823444	TRIM38	1
6:25823444:A:T	BIOSQTL	BIOS_eQTL_geneLevel	ENSG00000124564	A	9.84597e-59	-16.1587	0	A	-	6	25823444	SLC17A3	1
6:25823444:A:T	BIOSQTL	BIOS_eQTL_geneLevel	ENSG00000124564	A	5.45195e-06	-4.54651	0.00385399	A	-	6	25823444	SLC17A3	1
6:25823444:A:T	BIOSQTL	BIOS_eQTL_geneLevel	ENSG00000124568	A	1.45917e-16	-8.25963	0	A	-	6	25823444	SLC17A1	1
6:25823444:A:T	BIOSQTL	BIOS_eQTL_geneLevel	ENSG00000187837	A	4.39827e-11	-6.58985	0	A	-	6	25823444	HIST1H1C	1
6:25823774:A:G	BIOSQTL	BIOS_eQTL_geneLevel	ENSG00000112343	A	3.79531e-05	4.11969	0.0228813	G	-	6	25823774	TRIM38	1
6:25823774:A:G	BIOSQTL	BIOS_eQTL_geneLevel	ENSG00000124564	A	9.72862e-10	6.11394	6.18009e-06	G	-	6	25823774	SLC17A3	1
6:25823774:A:G	BIOSQTL	BIOS_eQTL_geneLevel	ENSG00000187837	A	3.88943e-08	5.49596	4.56256e-05	G	-	6	25823774	HIST1H1C	1
6:25825390:A:T	BIOSQTL	BIOS_eQTL_geneLevel	ENSG00000112343	A	2.44096e-06	4.71317	0.00186139	T	-	6	25825390	TRIM38	1
6:25825390:A:T	BIOSQTL	BIOS_eQTL_geneLevel	ENSG00000124564	A	3.46688e-21	9.44773	0	T	-	6	25825390	SLC17A3	1
6:25825390:A:T	BIOSQTL	BIOS_eQTL_geneLevel	ENSG00000124568	A	3.9071e-08	5.49515	4.5623e-05	T	-	6	25825390	SLC17A1	1
6:25825390:A:T	BIOSQTL	BIOS_eQTL_geneLevel	ENSG00000187837	A	8.72764e-08	5.35159	7.27151e-05	T	-	6	25825390	HIST1H1C	1
6:25826347:A:T	BIOSQTL	BIOS_eQTL_geneLevel	ENSG00000112343	A	8.18902e-05	3.93886	0.0448714	A	+	6	25826347	TRIM38	1
6:25826347:A:T	BIOSQTL	BIOS_eQTL_geneLevel	ENSG00000124564	A	6.6475e-59	-16.1829	0	A	-	6	25826347	SLC17A3	1
6:25826347:A:T	BIOSQTL	BIOS_eQTL_geneLevel	ENSG00000124564	A	5.34932e-06	-4.55055	0.00379778	A	-	6	25826347	SLC17A3	1
6:25826347:A:T	BIOSQTL	BIOS_eQTL_geneLevel	ENSG00000124568	A	1.41107e-16	-8.26376	0	A	-	6	25826347	SLC17A1	1
6:25826347:A:T	BIOSQTL	BIOS_eQTL_geneLevel	ENSG00000187837	A	4.12269e-11	-6.59959	0	A	-	6	25826347	HIST1H1C	1
6:25826514:C:T	BIOSQTL	BIOS_eQTL_geneLevel	ENSG00000112343	C	8.18902e-05	3.93886	0.0448714	C	+	6	25826514	TRIM38	1
6:25826514:C:T	BIOSQTL	BIOS_eQTL_geneLevel	ENSG00000124564	C	6.6475e-59	-16.1829	0	C	-	6	25826514	SLC17A3	1
6:25826514:C:T	BIOSQTL	BIOS_eQTL_geneLevel	ENSG00000124564	C	5.34932e-06	-4.55055	0.00379778	C	-	6	25826514	SLC17A3	1
6:25826514:C:T	BIOSQTL	BIOS_eQTL_geneLevel	ENSG00000124568	C	1.41107e-16	-8.26376	0	C	-	6	25826514	SLC17A1	1
6:25826514:C:T	BIOSQTL	BIOS_eQTL_geneLevel	ENSG00000187837	C	4.12269e-11	-6.59959	0	C	-	6	25826514	HIST1H1C	1
6:25827516:A:G	BIOSQTL	BIOS_eQTL_geneLevel	ENSG00000112343	A	8.3266e-05	3.93488	0.0455525	A	+	6	25827516	TRIM38	1
6:25827516:A:G	BIOSQTL	BIOS_eQTL_geneLevel	ENSG00000124564	A	6.6475e-59	-16.1829	0	A	-	6	25827516	SLC17A3	1
6:25827516:A:G	BIOSQTL	BIOS_eQTL_geneLevel	ENSG00000124564	A	4.99971e-06	-4.5647	0.00354242	A	-	6	25827516	SLC17A3	1
6:25827516:A:G	BIOSQTL	BIOS_eQTL_geneLevel	ENSG00000124568	A	1.41107e-16	-8.26376	0	A	-	6	25827516	SLC17A1	1
6:25827516:A:G	BIOSQTL	BIOS_eQTL_geneLevel	ENSG00000187837	A	3.74072e-11	-6.61383	0	A	-	6	25827516	HIST1H1C	1
6:25828242:C:G	BIOSQTL	BIOS_eQTL_geneLevel	ENSG00000112343	G	8.3266e-05	3.93488	0.0455525	G	+	6	25828242	TRIM38	1
6:25828242:C:G	BIOSQTL	BIOS_eQTL_geneLevel	ENSG00000124564	G	6.16881e-59	-16.1874	0	G	-	6	25828242	SLC17A3	1
6:25828242:C:G	BIOSQTL	BIOS_eQTL_geneLevel	ENSG00000124564	G	4.99971e-06	-4.5647	0.00354242	G	-	6	25828242	SLC17A3	1
6:25828242:C:G	BIOSQTL	BIOS_eQTL_geneLevel	ENSG00000124568	G	1.41107e-16	-8.26376	0	G	-	6	25828242	SLC17A1	1
6:25828242:C:G	BIOSQTL	BIOS_eQTL_geneLevel	ENSG00000187837	G	3.8432e-11	-6.6098	0	G	-	6	25828242	HIST1H1C	1
6:25828416:A:G	BIOSQTL	BIOS_eQTL_geneLevel	ENSG00000112343	G	3.38334e-05	4.14602	0.02049	A	-	6	25828416	TRIM38	1
6:25828416:A:G	BIOSQTL	BIOS_eQTL_geneLevel	ENSG00000124564	G	9.25241e-10	6.12199	6.18429e-06	A	-	6	25828416	SLC17A3	1
6:25828416:A:G	BIOSQTL	BIOS_eQTL_geneLevel	ENSG00000187837	G	3.66662e-08	5.5063	4.56934e-05	A	-	6	25828416	HIST1H1C	1
6:25828828:A:G	BIOSQTL	BIOS_eQTL_geneLevel	ENSG00000112343	A	2.54863e-06	4.70433	0.00192621	G	-	6	25828828	TRIM38	1
6:25828828:A:G	BIOSQTL	BIOS_eQTL_geneLevel	ENSG00000124564	A	1.38608e-20	9.30153	0	G	-	6	25828828	SLC17A3	1
6:25828828:A:G	BIOSQTL	BIOS_eQTL_geneLevel	ENSG00000124568	A	1.05376e-07	5.31734	8.35561e-05	G	-	6	25828828	SLC17A1	1
6:25828828:A:G	BIOSQTL	BIOS_eQTL_geneLevel	ENSG00000187837	A	2.337e-08	5.58517	3.45901e-05	G	-	6	25828828	HIST1H1C	1
6:25828986:C:T	BIOSQTL	BIOS_eQTL_geneLevel	ENSG00000112343	C	3.38334e-05	4.14602	0.02049	T	-	6	25828986	TRIM38	1
6:25828986:C:T	BIOSQTL	BIOS_eQTL_geneLevel	ENSG00000124564	C	9.25241e-10	6.12199	6.18429e-06	T	-	6	25828986	SLC17A3	1
6:25828986:C:T	BIOSQTL	BIOS_eQTL_geneLevel	ENSG00000187837	C	3.66662e-08	5.5063	4.56934e-05	T	-	6	25828986	HIST1H1C	1
6:25829054:A:G	BIOSQTL	BIOS_eQTL_geneLevel	ENSG00000112343	G	4.19661e-06	4.60144	0.00301178	A	-	6	25829054	TRIM38	1
6:25829054:A:G	BIOSQTL	BIOS_eQTL_geneLevel	ENSG00000124564	G	5.53991e-21	9.39852	0	A	-	6	25829054	SLC17A3	1
6:25829054:A:G	BIOSQTL	BIOS_eQTL_geneLevel	ENSG00000124568	G	8.80515e-08	5.34996	7.26866e-05	A	-	6	25829054	SLC17A1	1
6:25829054:A:G	BIOSQTL	BIOS_eQTL_geneLevel	ENSG00000187837	G	5.91341e-08	5.4215	5.08073e-05	A	-	6	25829054	HIST1H1C	1
6:25829659:A:T	BIOSQTL	BIOS_eQTL_geneLevel	ENSG00000112343	T	8.98066e-05	3.91668	0.0489315	T	+	6	25829659	TRIM38	1
6:25829659:A:T	BIOSQTL	BIOS_eQTL_geneLevel	ENSG00000124564	T	4.50006e-59	-16.207	0	T	-	6	25829659	SLC17A3	1
6:25829659:A:T	BIOSQTL	BIOS_eQTL_geneLevel	ENSG00000124564	T	4.90525e-06	-4.56875	0.00345498	T	-	6	25829659	SLC17A3	1
6:25829659:A:T	BIOSQTL	BIOS_eQTL_geneLevel	ENSG00000124568	T	1.10613e-16	-8.29275	0	T	-	6	25829659	SLC17A1	1
6:25829659:A:T	BIOSQTL	BIOS_eQTL_geneLevel	ENSG00000187837	T	3.82249e-11	-6.61068	0	T	-	6	25829659	HIST1H1C	1
6:25830298:A:G	BIOSQTL	BIOS_eQTL_geneLevel	ENSG00000112343	A	9.13077e-05	3.9127	0.0496073	A	+	6	25830298	TRIM38	1
6:25830298:A:G	BIOSQTL	BIOS_eQTL_geneLevel	ENSG00000124564	A	4.50006e-59	-16.207	0	A	-	6	25830298	SLC17A3	1
6:25830298:A:G	BIOSQTL	BIOS_eQTL_geneLevel	ENSG00000124564	A	4.90525e-06	-4.56875	0.00345498	A	-	6	25830298	SLC17A3	1
6:25830298:A:G	BIOSQTL	BIOS_eQTL_geneLevel	ENSG00000124568	A	1.10613e-16	-8.29275	0	A	-	6	25830298	SLC17A1	1
6:25830298:A:G	BIOSQTL	BIOS_eQTL_geneLevel	ENSG00000187837	A	3.82249e-11	-6.61068	0	A	-	6	25830298	HIST1H1C	1
6:25831212:A:G	BIOSQTL	BIOS_eQTL_geneLevel	ENSG00000112343	A	4.49661e-06	4.5871	0.00319548	G	-	6	25831212	TRIM38	1
6:25831212:A:G	BIOSQTL	BIOS_eQTL_geneLevel	ENSG00000124564	A	5.53991e-21	9.39852	0	G	-	6	25831212	SLC17A3	1
6:25831212:A:G	BIOSQTL	BIOS_eQTL_geneLevel	ENSG00000124568	A	8.61261e-08	5.35398	6.71517e-05	G	-	6	25831212	SLC17A1	1
6:25831212:A:G	BIOSQTL	BIOS_eQTL_geneLevel	ENSG00000187837	A	5.45511e-08	5.43584	4.52745e-05	G	-	6	25831212	HIST1H1C	1
6:25831603:A:G	BIOSQTL	BIOS_eQTL_geneLevel	ENSG00000112343	A	9.13077e-05	3.9127	0.0496073	A	+	6	25831603	TRIM38	1
6:25831603:A:G	BIOSQTL	BIOS_eQTL_geneLevel	ENSG00000124564	A	4.50006e-59	-16.207	0	A	-	6	25831603	SLC17A3	1
6:25831603:A:G	BIOSQTL	BIOS_eQTL_geneLevel	ENSG00000124564	A	4.58352e-06	-4.58291	0.0032387	A	-	6	25831603	SLC17A3	1
6:25831603:A:G	BIOSQTL	BIOS_eQTL_geneLevel	ENSG00000124568	A	1.10613e-16	-8.29275	0	A	-	6	25831603	SLC17A1	1
6:25831603:A:G	BIOSQTL	BIOS_eQTL_geneLevel	ENSG00000187837	A	3.92716e-11	-6.60665	0	A	-	6	25831603	HIST1H1C	1
6:25834428:A:T	BIOSQTL	BIOS_eQTL_geneLevel	ENSG00000112343	T	8.59405e-05	3.92732	0.046847	T	+	6	25834428	TRIM38	1
6:25834428:A:T	BIOSQTL	BIOS_eQTL_geneLevel	ENSG00000124564	T	2.86617e-60	-16.3752	0	T	-	6	25834428	SLC17A3	1
6:25834428:A:T	BIOSQTL	BIOS_eQTL_geneLevel	ENSG00000124564	T	3.60056e-06	-4.63318	0.00262123	T	-	6	25834428	SLC17A3	1
6:25834428:A:T	BIOSQTL	BIOS_eQTL_geneLevel	ENSG00000124568	T	3.88893e-17	-8.41612	0	T	-	6	25834428	SLC17A1	1
6:25834428:A:T	BIOSQTL	BIOS_eQTL_geneLevel	ENSG00000187837	T	2.97102e-11	-6.64791	0	T	-	6	25834428	HIST1H1C	1
6:25834548:A:G	BIOSQTL	BIOS_eQTL_geneLevel	ENSG00000112343	A	8.59405e-05	3.92732	0.046847	A	+	6	25834548	TRIM38	1
6:25834548:A:G	BIOSQTL	BIOS_eQTL_geneLevel	ENSG00000124564	A	2.86617e-60	-16.3752	0	A	-	6	25834548	SLC17A3	1
6:25834548:A:G	BIOSQTL	BIOS_eQTL_geneLevel	ENSG00000124564	A	3.60056e-06	-4.63318	0.00262123	A	-	6	25834548	SLC17A3	1
6:25834548:A:G	BIOSQTL	BIOS_eQTL_geneLevel	ENSG00000124568	A	3.88893e-17	-8.41612	0	A	-	6	25834548	SLC17A1	1
6:25834548:A:G	BIOSQTL	BIOS_eQTL_geneLevel	ENSG00000187837	A	2.97102e-11	-6.64791	0	A	-	6	25834548	HIST1H1C	1
6:25834658:C:T	BIOSQTL	BIOS_eQTL_geneLevel	ENSG00000112343	T	8.59405e-05	3.92732	0.046847	T	+	6	25834658	TRIM38	1
6:25834658:C:T	BIOSQTL	BIOS_eQTL_geneLevel	ENSG00000124564	T	2.86617e-60	-16.3752	0	T	-	6	25834658	SLC17A3	1
6:25834658:C:T	BIOSQTL	BIOS_eQTL_geneLevel	ENSG00000124564	T	3.60056e-06	-4.63318	0.00262123	T	-	6	25834658	SLC17A3	1
6:25834658:C:T	BIOSQTL	BIOS_eQTL_geneLevel	ENSG00000124568	T	3.88893e-17	-8.41612	0	T	-	6	25834658	SLC17A1	1
6:25834658:C:T	BIOSQTL	BIOS_eQTL_geneLevel	ENSG00000187837	T	2.97102e-11	-6.64791	0	T	-	6	25834658	HIST1H1C	1
6:25834895:A:G	BIOSQTL	BIOS_eQTL_geneLevel	ENSG00000112343	A	8.59405e-05	3.92732	0.046847	A	+	6	25834895	TRIM38	1
6:25834895:A:G	BIOSQTL	BIOS_eQTL_geneLevel	ENSG00000124564	A	2.86617e-60	-16.3752	0	A	-	6	25834895	SLC17A3	1
6:25834895:A:G	BIOSQTL	BIOS_eQTL_geneLevel	ENSG00000124564	A	3.60056e-06	-4.63318	0.00262123	A	-	6	25834895	SLC17A3	1
6:25834895:A:G	BIOSQTL	BIOS_eQTL_geneLevel	ENSG00000124568	A	3.88893e-17	-8.41612	0	A	-	6	25834895	SLC17A1	1
6:25834895:A:G	BIOSQTL	BIOS_eQTL_geneLevel	ENSG00000187837	A	2.97102e-11	-6.64791	0	A	-	6	25834895	HIST1H1C	1
6:25835895:A:G	BIOSQTL	BIOS_eQTL_geneLevel	ENSG00000112343	A	8.59405e-05	3.92732	0.046847	A	+	6	25835895	TRIM38	1
6:25835895:A:G	BIOSQTL	BIOS_eQTL_geneLevel	ENSG00000124564	A	2.86617e-60	-16.3752	0	A	-	6	25835895	SLC17A3	1
6:25835895:A:G	BIOSQTL	BIOS_eQTL_geneLevel	ENSG00000124564	A	3.60056e-06	-4.63318	0.00262123	A	-	6	25835895	SLC17A3	1
6:25835895:A:G	BIOSQTL	BIOS_eQTL_geneLevel	ENSG00000124568	A	3.88893e-17	-8.41612	0	A	-	6	25835895	SLC17A1	1
6:25835895:A:G	BIOSQTL	BIOS_eQTL_geneLevel	ENSG00000187837	A	3.05283e-11	-6.64388	0	A	-	6	25835895	HIST1H1C	1
6:25836380:A:G	BIOSQTL	BIOS_eQTL_geneLevel	ENSG00000112343	A	8.59405e-05	3.92732	0.046847	A	+	6	25836380	TRIM38	1
6:25836380:A:G	BIOSQTL	BIOS_eQTL_geneLevel	ENSG00000124564	A	2.86617e-60	-16.3752	0	A	-	6	25836380	SLC17A3	1
6:25836380:A:G	BIOSQTL	BIOS_eQTL_geneLevel	ENSG00000124564	A	3.67081e-06	-4.62914	0.00269984	A	-	6	25836380	SLC17A3	1
6:25836380:A:G	BIOSQTL	BIOS_eQTL_geneLevel	ENSG00000124568	A	3.88893e-17	-8.41612	0	A	-	6	25836380	SLC17A1	1
6:25836380:A:G	BIOSQTL	BIOS_eQTL_geneLevel	ENSG00000187837	A	3.05283e-11	-6.64388	0	A	-	6	25836380	HIST1H1C	1
6:25837829:A:G	BIOSQTL	BIOS_eQTL_geneLevel	ENSG00000112343	A	8.25066e-05	3.93714	0.0451355	A	+	6	25837829	TRIM38	1
6:25837829:A:G	BIOSQTL	BIOS_eQTL_geneLevel	ENSG00000124564	A	2.23966e-60	-16.3903	0	A	-	6	25837829	SLC17A3	1
6:25837829:A:G	BIOSQTL	BIOS_eQTL_geneLevel	ENSG00000124564	A	3.50099e-06	-4.63894	0.00254755	A	-	6	25837829	SLC17A3	1
6:25837829:A:G	BIOSQTL	BIOS_eQTL_geneLevel	ENSG00000124568	A	4.03078e-17	-8.41199	0	A	-	6	25837829	SLC17A1	1
6:25837829:A:G	BIOSQTL	BIOS_eQTL_geneLevel	ENSG00000187837	A	3.44438e-11	-6.62608	0	A	-	6	25837829	HIST1H1C	1
6:25838054:A:G	BIOSQTL	BIOS_eQTL_geneLevel	ENSG00000112343	G	9.26688e-07	4.9067	0.000813905	A	-	6	25838054	TRIM38	1
6:25838054:A:G	BIOSQTL	BIOS_eQTL_geneLevel	ENSG00000124564	G	3.99285e-21	9.43291	0	A	-	6	25838054	SLC17A3	1
6:25838054:A:G	BIOSQTL	BIOS_eQTL_geneLevel	ENSG00000124568	G	7.13254e-08	5.38791	6.18325e-05	A	-	6	25838054	SLC17A1	1
6:25838054:A:G	BIOSQTL	BIOS_eQTL_geneLevel	ENSG00000187837	G	4.02389e-08	5.48991	4.55944e-05	A	-	6	25838054	HIST1H1C	1
6:25840485:A:C	BIOSQTL	BIOS_eQTL_geneLevel	ENSG00000124564	C	8.14123e-61	-16.4517	0	C	-	6	25840485	SLC17A3	1
6:25840485:A:C	BIOSQTL	BIOS_eQTL_geneLevel	ENSG00000124564	C	4.98068e-06	-4.56543	0.00352783	C	-	6	25840485	SLC17A3	1
6:25840485:A:C	BIOSQTL	BIOS_eQTL_geneLevel	ENSG00000124568	C	8.23585e-17	-8.32766	0	C	-	6	25840485	SLC17A1	1
6:25840485:A:C	BIOSQTL	BIOS_eQTL_geneLevel	ENSG00000187837	C	1.75834e-11	-6.72463	0	C	-	6	25840485	HIST1H1C	1
6:25840946:A:G	BIOSQTL	BIOS_eQTL_geneLevel	ENSG00000124564	A	8.07765e-59	-16.171	0	A	-	6	25840946	SLC17A3	1
6:25840946:A:G	BIOSQTL	BIOS_eQTL_geneLevel	ENSG00000124564	A	7.25047e-06	-4.48614	0.0050113	A	-	6	25840946	SLC17A3	1
6:25840946:A:G	BIOSQTL	BIOS_eQTL_geneLevel	ENSG00000124568	A	1.24214e-16	-8.279	0	A	-	6	25840946	SLC17A1	1
6:25840946:A:G	BIOSQTL	BIOS_eQTL_geneLevel	ENSG00000187837	A	6.31015e-11	-6.5361	0	A	-	6	25840946	HIST1H1C	1
6:25842032:C:T	BIOSQTL	BIOS_eQTL_geneLevel	ENSG00000112343	C	1.24703e-05	4.36924	0.00839786	C	+	6	25842032	TRIM38	1
6:25842032:C:T	BIOSQTL	BIOS_eQTL_geneLevel	ENSG00000124564	C	7.54562e-60	-16.3162	0	C	-	6	25842032	SLC17A3	1
6:25842032:C:T	BIOSQTL	BIOS_eQTL_geneLevel	ENSG00000124564	C	2.13718e-06	-4.73996	0.00166026	C	-	6	25842032	SLC17A3	1
6:25842032:C:T	BIOSQTL	BIOS_eQTL_geneLevel	ENSG00000124568	C	3.50514e-18	-8.69364	0	C	-	6	25842032	SLC17A1	1
6:25842032:C:T	BIOSQTL	BIOS_eQTL_geneLevel	ENSG00000187837	C	3.40273e-12	-6.95984	0	C	-	6	25842032	HIST1H1C	1
6:25842203:C:T	BIOSQTL	BIOS_eQTL_geneLevel	ENSG00000112343	T	1.39163e-06	4.82637	0.00116865	C	-	6	25842203	TRIM38	1
6:25842203:C:T	BIOSQTL	BIOS_eQTL_geneLevel	ENSG00000124564	T	1.50093e-18	8.7896	0	C	-	6	25842203	SLC17A3	1
6:25842203:C:T	BIOSQTL	BIOS_eQTL_geneLevel	ENSG00000124568	T	1.9758e-07	5.20164	0.000131392	C	-	6	25842203	SLC17A1	1
6:25842203:C:T	BIOSQTL	BIOS_eQTL_geneLevel	ENSG00000187837	T	3.86307e-08	5.49719	4.56334e-05	C	-	6	25842203	HIST1H1C	1
6:25842605:G:T	BIOSQTL	BIOS_eQTL_geneLevel	ENSG00000124564	T	1.11735e-58	-16.151	0	T	-	6	25842605	SLC17A3	1
6:25842605:G:T	BIOSQTL	BIOS_eQTL_geneLevel	ENSG00000124564	T	9.021e-06	-4.43923	0.0061818	T	-	6	25842605	SLC17A3	1
6:25842605:G:T	BIOSQTL	BIOS_eQTL_geneLevel	ENSG00000124568	T	1.63785e-16	-8.24582	0	T	-	6	25842605	SLC17A1	1
6:25842605:G:T	BIOSQTL	BIOS_eQTL_geneLevel	ENSG00000187837	T	6.48105e-11	-6.53208	0	T	-	6	25842605	HIST1H1C	1
6:25847730:C:T	BIOSQTL	BIOS_eQTL_geneLevel	ENSG00000124564	C	4.07905e-61	-16.4936	0	C	-	6	25847730	SLC17A3	1
6:25847730:C:T	BIOSQTL	BIOS_eQTL_geneLevel	ENSG00000124564	C	2.94814e-06	-4.6742	0.00220756	C	-	6	25847730	SLC17A3	1
6:25847730:C:T	BIOSQTL	BIOS_eQTL_geneLevel	ENSG00000124568	C	1.22238e-17	-8.55067	0	C	-	6	25847730	SLC17A1	1
6:25847730:C:T	BIOSQTL	BIOS_eQTL_geneLevel	ENSG00000187837	C	5.46074e-11	-6.55778	0	C	-	6	25847730	HIST1H1C	1
6:25848019:A:G	BIOSQTL	BIOS_eQTL_geneLevel	ENSG00000124564	A	4.07905e-61	-16.4936	0	A	-	6	25848019	SLC17A3	1
6:25848019:A:G	BIOSQTL	BIOS_eQTL_geneLevel	ENSG00000124564	A	2.75349e-06	-4.68836	0.00207412	A	-	6	25848019	SLC17A3	1
6:25848019:A:G	BIOSQTL	BIOS_eQTL_geneLevel	ENSG00000124568	A	1.22238e-17	-8.55067	0	A	-	6	25848019	SLC17A1	1
6:25848019:A:G	BIOSQTL	BIOS_eQTL_geneLevel	ENSG00000187837	A	5.46074e-11	-6.55778	0	A	-	6	25848019	HIST1H1C	1
6:25849620:A:G	BIOSQTL	BIOS_eQTL_geneLevel	ENSG00000124564	A	2.46494e-61	-16.5238	0	A	-	6	25849620	SLC17A3	1
6:25849620:A:G	BIOSQTL	BIOS_eQTL_geneLevel	ENSG00000124564	A	2.44816e-06	-4.71226	0.00187149	A	-	6	25849620	SLC17A3	1
6:25849620:A:G	BIOSQTL	BIOS_eQTL_geneLevel	ENSG00000124568	A	1.46855e-17	-8.52954	0	A	-	6	25849620	SLC17A1	1
6:25849620:A:G	BIOSQTL	BIOS_eQTL_geneLevel	ENSG00000187837	A	6.2849e-11	-6.53667	0	A	-	6	25849620	HIST1H1C	1
6:25851533:A:G	BIOSQTL	BIOS_eQTL_geneLevel	ENSG00000124564	A	1.00519e-61	-16.578	0	A	-	6	25851533	SLC17A3	1
6:25851533:A:G	BIOSQTL	BIOS_eQTL_geneLevel	ENSG00000124564	A	4.42397e-06	-4.59034	0.00315705	A	-	6	25851533	SLC17A3	1
6:25851533:A:G	BIOSQTL	BIOS_eQTL_geneLevel	ENSG00000124568	A	1.51234e-17	-8.52605	0	A	-	6	25851533	SLC17A1	1
6:25851533:A:G	BIOSQTL	BIOS_eQTL_geneLevel	ENSG00000187837	A	3.40727e-11	-6.62779	0	A	-	6	25851533	HIST1H1C	1
6:25853712:C:T	BIOSQTL	BIOS_eQTL_geneLevel	ENSG00000124564	T	1.00519e-61	-16.578	0	T	-	6	25853712	SLC17A3	1
6:25853712:C:T	BIOSQTL	BIOS_eQTL_geneLevel	ENSG00000124564	T	4.42397e-06	-4.59034	0.00315705	T	-	6	25853712	SLC17A3	1
6:25853712:C:T	BIOSQTL	BIOS_eQTL_geneLevel	ENSG00000124568	T	1.33296e-17	-8.54063	0	T	-	6	25853712	SLC17A1	1
6:25853712:C:T	BIOSQTL	BIOS_eQTL_geneLevel	ENSG00000187837	T	3.40727e-11	-6.62779	0	T	-	6	25853712	HIST1H1C	1
6:25855624:C:T	BIOSQTL	BIOS_eQTL_geneLevel	ENSG00000112343	C	6.03597e-05	4.01144	0.0345795	T	-	6	25855624	TRIM38	1
6:25855624:C:T	BIOSQTL	BIOS_eQTL_geneLevel	ENSG00000124564	C	8.54952e-11	6.4907	0	T	-	6	25855624	SLC17A3	1
6:25855624:C:T	BIOSQTL	BIOS_eQTL_geneLevel	ENSG00000187837	C	1.5621e-08	5.65464	2.32897e-05	T	-	6	25855624	HIST1H1C	1
6:25859621:A:T	BIOSQTL	BIOS_eQTL_geneLevel	ENSG00000112343	A	4.84939e-06	4.5714	0.00340665	T	-	6	25859621	TRIM38	1
6:25859621:A:T	BIOSQTL	BIOS_eQTL_geneLevel	ENSG00000124564	A	6.80431e-22	9.6166	0	T	-	6	25859621	SLC17A3	1
6:25859621:A:T	BIOSQTL	BIOS_eQTL_geneLevel	ENSG00000124568	A	1.60822e-08	5.6497	2.32734e-05	T	-	6	25859621	SLC17A1	1
6:25859621:A:T	BIOSQTL	BIOS_eQTL_geneLevel	ENSG00000187837	A	1.19948e-08	5.69989	2.34302e-05	T	-	6	25859621	HIST1H1C	1
6:25864456:A:G	BIOSQTL	BIOS_eQTL_geneLevel	ENSG00000124564	A	1.00854e-61	-16.5777	0	A	-	6	25864456	SLC17A3	1
6:25864456:A:G	BIOSQTL	BIOS_eQTL_geneLevel	ENSG00000124564	A	4.97593e-06	-4.56577	0.00351288	A	-	6	25864456	SLC17A3	1
6:25864456:A:G	BIOSQTL	BIOS_eQTL_geneLevel	ENSG00000124568	A	9.99514e-18	-8.57391	0	A	-	6	25864456	SLC17A1	1
6:25864456:A:G	BIOSQTL	BIOS_eQTL_geneLevel	ENSG00000187837	A	2.79854e-11	-6.65669	0	A	-	6	25864456	HIST1H1C	1
6:25865266:C:T	BIOSQTL	BIOS_eQTL_geneLevel	ENSG00000124564	T	1.00854e-61	-16.5777	0	T	-	6	25865266	SLC17A3	1
6:25865266:C:T	BIOSQTL	BIOS_eQTL_geneLevel	ENSG00000124564	T	4.97593e-06	-4.56577	0.00351288	T	-	6	25865266	SLC17A3	1
6:25865266:C:T	BIOSQTL	BIOS_eQTL_geneLevel	ENSG00000124568	T	9.99514e-18	-8.57391	0	T	-	6	25865266	SLC17A1	1
6:25865266:C:T	BIOSQTL	BIOS_eQTL_geneLevel	ENSG00000187837	T	2.79854e-11	-6.65669	0	T	-	6	25865266	HIST1H1C	1
6:25866247:A:G	BIOSQTL	BIOS_eQTL_geneLevel	ENSG00000112343	G	6.63524e-05	3.9891	0.0374635	A	-	6	25866247	TRIM38	1
6:25866247:A:G	BIOSQTL	BIOS_eQTL_geneLevel	ENSG00000124564	G	8.7795e-11	6.48668	0	A	-	6	25866247	SLC17A3	1
6:25866247:A:G	BIOSQTL	BIOS_eQTL_geneLevel	ENSG00000187837	G	1.43633e-08	5.66907	2.33359e-05	A	-	6	25866247	HIST1H1C	1
6:25867566:A:G	BIOSQTL	BIOS_eQTL_geneLevel	ENSG00000112343	A	3.69274e-09	-5.89732	6.00204e-06	G	+	6	25867566	TRIM38	1
6:25867566:A:G	BIOSQTL	BIOS_eQTL_geneLevel	ENSG00000124564	A	2.27781e-42	13.6412	0	G	-	6	25867566	SLC17A3	1
6:25867566:A:G	BIOSQTL	BIOS_eQTL_geneLevel	ENSG00000124564	A	1.07753e-05	4.40103	0.00735045	G	-	6	25867566	SLC17A3	1
6:25867566:A:G	BIOSQTL	BIOS_eQTL_geneLevel	ENSG00000124568	A	3.74299e-16	8.14674	0	G	-	6	25867566	SLC17A1	1
6:25867566:A:G	BIOSQTL	BIOS_eQTL_geneLevel	ENSG00000187837	A	6.66537e-11	6.52809	0	G	-	6	25867566	HIST1H1C	1
6:25868226:C:T	BIOSQTL	BIOS_eQTL_geneLevel	ENSG00000124564	T	1.00854e-61	-16.5777	0	T	-	6	25868226	SLC17A3	1
6:25868226:C:T	BIOSQTL	BIOS_eQTL_geneLevel	ENSG00000124564	T	4.97593e-06	-4.56577	0.00351288	T	-	6	25868226	SLC17A3	1
6:25868226:C:T	BIOSQTL	BIOS_eQTL_geneLevel	ENSG00000124568	T	9.99514e-18	-8.57391	0	T	-	6	25868226	SLC17A1	1
6:25868226:C:T	BIOSQTL	BIOS_eQTL_geneLevel	ENSG00000187837	T	2.79854e-11	-6.65669	0	T	-	6	25868226	HIST1H1C	1
6:25870542:A:T	BIOSQTL	BIOS_eQTL_geneLevel	ENSG00000124564	T	6.56336e-62	-16.6035	0	T	-	6	25870542	SLC17A3	1
6:25870542:A:T	BIOSQTL	BIOS_eQTL_geneLevel	ENSG00000124564	T	4.8819e-06	-4.56979	0.00344552	T	-	6	25870542	SLC17A3	1
6:25870542:A:T	BIOSQTL	BIOS_eQTL_geneLevel	ENSG00000124568	T	1.12868e-17	-8.55997	0	T	-	6	25870542	SLC17A1	1
6:25870542:A:T	BIOSQTL	BIOS_eQTL_geneLevel	ENSG00000187837	T	3.37511e-11	-6.62914	0	T	-	6	25870542	HIST1H1C	1
6:25873184:A:G	BIOSQTL	BIOS_eQTL_geneLevel	ENSG00000112343	G	9.6032e-07	4.89969	0.000849858	A	-	6	25873184	TRIM38	1
6:25873184:A:G	BIOSQTL	BIOS_eQTL_geneLevel	ENSG00000124564	G	5.63115e-18	8.63988	0	A	-	6	25873184	SLC17A3	1
6:25873184:A:G	BIOSQTL	BIOS_eQTL_geneLevel	ENSG00000124568	G	2.60486e-07	5.1501	0.000190424	A	-	6	25873184	SLC17A1	1
6:25873184:A:G	BIOSQTL	BIOS_eQTL_geneLevel	ENSG00000187837	G	1.72236e-08	5.63795	2.9036e-05	A	-	6	25873184	HIST1H1C	1
6:25877970:A:G	BIOSQTL	BIOS_eQTL_geneLevel	ENSG00000112343	A	2.94255e-13	-7.29687	0	G	+	6	25877970	TRIM38	1
6:25877970:A:G	BIOSQTL	BIOS_eQTL_geneLevel	ENSG00000124564	A	2.25098e-26	10.6263	0	G	-	6	25877970	SLC17A3	1
6:25877970:A:G	BIOSQTL	BIOS_eQTL_geneLevel	ENSG00000124564	A	2.00364e-07	5.19913	0.00013137	G	-	6	25877970	SLC17A3	1
6:25877970:A:G	BIOSQTL	BIOS_eQTL_geneLevel	ENSG00000124568	A	5.38684e-10	6.20749	0	G	-	6	25877970	SLC17A1	1
6:25877970:A:G	BIOSQTL	BIOS_eQTL_geneLevel	ENSG00000187837	A	2.94589e-10	6.30166	0	G	-	6	25877970	HIST1H1C	1
6:25878361:C:T	BIOSQTL	BIOS_eQTL_geneLevel	ENSG00000112343	T	8.88434e-05	3.91936	0.0483856	T	+	6	25878361	TRIM38	1
6:25878361:C:T	BIOSQTL	BIOS_eQTL_geneLevel	ENSG00000124564	T	2.59654e-54	-15.5184	0	T	-	6	25878361	SLC17A3	1
6:25878361:C:T	BIOSQTL	BIOS_eQTL_geneLevel	ENSG00000124564	T	2.19704e-06	-4.73423	0.00169943	T	-	6	25878361	SLC17A3	1
6:25878361:C:T	BIOSQTL	BIOS_eQTL_geneLevel	ENSG00000124568	T	5.485e-17	-8.37579	0	T	-	6	25878361	SLC17A1	1
6:25878361:C:T	BIOSQTL	BIOS_eQTL_geneLevel	ENSG00000187837	T	2.62628e-09	-5.95332	6.04668e-06	T	-	6	25878361	HIST1H1C	1
11:93874380:A:G	BIOSQTL	BIOS_eQTL_geneLevel	ENSG00000110218	G	3.31203e-17	8.43513	0	A	-	11	93874380	PANX1	1
11:93874380:A:G	BIOSQTL	BIOS_eQTL_geneLevel	ENSG00000123901	G	7.11521e-05	3.97259	0.0397702	A	-	11	93874380	GPR83	1
11:93874380:A:G	BIOSQTL	BIOS_eQTL_geneLevel	ENSG00000181333	G	3.15279e-60	16.3697	0	A	-	11	93874380	HEPHL1	1
11:93874866:A:G	BIOSQTL	BIOS_eQTL_geneLevel	ENSG00000110218	G	3.61876e-24	10.1414	0	A	-	11	93874866	PANX1	1
11:93874866:A:G	BIOSQTL	BIOS_eQTL_geneLevel	ENSG00000123901	G	3.76904e-05	4.12137	0.0227715	A	-	11	93874866	GPR83	1
11:93874866:A:G	BIOSQTL	BIOS_eQTL_geneLevel	ENSG00000181333	G	2.5564e-54	15.5198	0	A	-	11	93874866	HEPHL1	1
11:93875351:C:T	BIOSQTL	BIOS_eQTL_geneLevel	ENSG00000110218	C	2.93605e-24	10.1619	0	T	-	11	93875351	PANX1	1
11:93875351:C:T	BIOSQTL	BIOS_eQTL_geneLevel	ENSG00000123901	C	4.26195e-05	4.09281	0.0252984	T	-	11	93875351	GPR83	1
11:93875351:C:T	BIOSQTL	BIOS_eQTL_geneLevel	ENSG00000181333	C	3.23928e-54	15.5045	0	T	-	11	93875351	HEPHL1	1
11:93875371:C:T	BIOSQTL	BIOS_eQTL_geneLevel	ENSG00000110218	C	3.38224e-24	10.1481	0	T	-	11	93875371	PANX1	1
11:93875371:C:T	BIOSQTL	BIOS_eQTL_geneLevel	ENSG00000123901	C	4.26195e-05	4.09281	0.0252984	T	-	11	93875371	GPR83	1
11:93875371:C:T	BIOSQTL	BIOS_eQTL_geneLevel	ENSG00000181333	C	2.5564e-54	15.5198	0	T	-	11	93875371	HEPHL1	1
11:93877070:A:G	BIOSQTL	BIOS_eQTL_geneLevel	ENSG00000110218	A	2.93605e-24	10.1619	0	G	-	11	93877070	PANX1	1
11:93877070:A:G	BIOSQTL	BIOS_eQTL_geneLevel	ENSG00000123901	A	4.33611e-05	4.08883	0.0257208	G	-	11	93877070	GPR83	1
11:93877070:A:G	BIOSQTL	BIOS_eQTL_geneLevel	ENSG00000181333	A	3.23928e-54	15.5045	0	G	-	11	93877070	HEPHL1	1
11:93880904:A:C	BIOSQTL	BIOS_eQTL_geneLevel	ENSG00000110218	C	2.29401e-25	10.4074	0	A	-	11	93880904	PANX1	1
11:93880904:A:C	BIOSQTL	BIOS_eQTL_geneLevel	ENSG00000123901	C	2.18204e-05	4.24549	0.0138369	A	-	11	93880904	GPR83	1
11:93880904:A:C	BIOSQTL	BIOS_eQTL_geneLevel	ENSG00000181333	C	4.15227e-55	15.6358	0	A	-	11	93880904	HEPHL1	1
11:93881337:A:G	BIOSQTL	BIOS_eQTL_geneLevel	ENSG00000110218	G	2.29401e-25	10.4074	0	A	-	11	93881337	PANX1	1
11:93881337:A:G	BIOSQTL	BIOS_eQTL_geneLevel	ENSG00000123901	G	2.18204e-05	4.24549	0.0138369	A	-	11	93881337	GPR83	1
11:93881337:A:G	BIOSQTL	BIOS_eQTL_geneLevel	ENSG00000181333	G	4.15227e-55	15.6358	0	A	-	11	93881337	HEPHL1	1
11:93886064:A:G	BIOSQTL	BIOS_eQTL_geneLevel	ENSG00000110218	G	9.68048e-25	10.2694	0	A	-	11	93886064	PANX1	1
11:93886064:A:G	BIOSQTL	BIOS_eQTL_geneLevel	ENSG00000123901	G	1.02042e-05	4.41288	0.00702724	A	-	11	93886064	GPR83	1
11:93886064:A:G	BIOSQTL	BIOS_eQTL_geneLevel	ENSG00000181333	G	1.12824e-54	15.5721	0	A	-	11	93886064	HEPHL1	1
11:93886838:C:G	BIOSQTL	BIOS_eQTL_geneLevel	ENSG00000110218	C	6.33707e-26	10.5292	0	G	-	11	93886838	PANX1	1
11:93886838:C:G	BIOSQTL	BIOS_eQTL_geneLevel	ENSG00000123901	C	2.68808e-05	4.19844	0.0166148	G	-	11	93886838	GPR83	1
11:93886838:C:G	BIOSQTL	BIOS_eQTL_geneLevel	ENSG00000181333	C	1.39108e-54	15.5587	0	G	-	11	93886838	HEPHL1	1
11:93888054:A:T	BIOSQTL	BIOS_eQTL_geneLevel	ENSG00000110218	T	2.77672e-25	10.3893	0	A	-	11	93888054	PANX1	1
11:93888054:A:T	BIOSQTL	BIOS_eQTL_geneLevel	ENSG00000123901	T	2.18204e-05	4.24549	0.0138369	A	-	11	93888054	GPR83	1
11:93888054:A:T	BIOSQTL	BIOS_eQTL_geneLevel	ENSG00000181333	T	5.23777e-55	15.621	0	A	-	11	93888054	HEPHL1	1
11:93889414:C:G	BIOSQTL	BIOS_eQTL_geneLevel	ENSG00000110218	G	2.50549e-25	10.3991	0	C	-	11	93889414	PANX1	1
11:93889414:C:G	BIOSQTL	BIOS_eQTL_geneLevel	ENSG00000123901	G	2.18204e-05	4.24549	0.0138369	C	-	11	93889414	GPR83	1
11:93889414:C:G	BIOSQTL	BIOS_eQTL_geneLevel	ENSG00000181333	G	5.23777e-55	15.621	0	C	-	11	93889414	HEPHL1	1
11:93890086:C:G	BIOSQTL	BIOS_eQTL_geneLevel	ENSG00000110218	G	2.92612e-25	10.3842	0	C	-	11	93890086	PANX1	1
11:93890086:C:G	BIOSQTL	BIOS_eQTL_geneLevel	ENSG00000123901	G	2.18204e-05	4.24549	0.0138369	C	-	11	93890086	GPR83	1
11:93890086:C:G	BIOSQTL	BIOS_eQTL_geneLevel	ENSG00000181333	G	2.37294e-55	15.6715	0	C	-	11	93890086	HEPHL1	1
11:93890102:C:G	BIOSQTL	BIOS_eQTL_geneLevel	ENSG00000110218	C	2.50549e-25	10.3991	0	G	-	11	93890102	PANX1	1
11:93890102:C:G	BIOSQTL	BIOS_eQTL_geneLevel	ENSG00000123901	C	2.18204e-05	4.24549	0.0138369	G	-	11	93890102	GPR83	1
11:93890102:C:G	BIOSQTL	BIOS_eQTL_geneLevel	ENSG00000181333	C	6.68892e-55	15.6054	0	G	-	11	93890102	HEPHL1	1
11:93890356:A:G	BIOSQTL	BIOS_eQTL_geneLevel	ENSG00000110218	G	2.90169e-25	10.3852	0	NA	NA	11	93890356	PANX1	1
11:93890356:A:G	BIOSQTL	BIOS_eQTL_geneLevel	ENSG00000123901	G	2.61544e-05	4.20465	0.0162192	NA	NA	11	93890356	GPR83	1
11:93890356:A:G	BIOSQTL	BIOS_eQTL_geneLevel	ENSG00000181333	G	6.68892e-55	15.6054	0	NA	NA	11	93890356	HEPHL1	1
11:93892859:A:G	BIOSQTL	BIOS_eQTL_geneLevel	ENSG00000110218	A	1.40374e-21	9.54195	0	G	-	11	93892859	PANX1	1
11:93892859:A:G	BIOSQTL	BIOS_eQTL_geneLevel	ENSG00000181333	A	1.10304e-59	16.2933	0	G	-	11	93892859	HEPHL1	1
11:93894442:C:T	BIOSQTL	BIOS_eQTL_geneLevel	ENSG00000110218	C	3.02589e-25	10.381	0	NA	NA	11	93894442	PANX1	1
11:93894442:C:T	BIOSQTL	BIOS_eQTL_geneLevel	ENSG00000123901	C	2.18204e-05	4.24549	0.0138369	NA	NA	11	93894442	GPR83	1
11:93894442:C:T	BIOSQTL	BIOS_eQTL_geneLevel	ENSG00000181333	C	6.68892e-55	15.6054	0	NA	NA	11	93894442	HEPHL1	1
11:93894552:C:T	BIOSQTL	BIOS_eQTL_geneLevel	ENSG00000110218	C	3.02589e-25	10.381	0	T	-	11	93894552	PANX1	1
11:93894552:C:T	BIOSQTL	BIOS_eQTL_geneLevel	ENSG00000123901	C	2.18204e-05	4.24549	0.0138369	T	-	11	93894552	GPR83	1
11:93894552:C:T	BIOSQTL	BIOS_eQTL_geneLevel	ENSG00000181333	C	6.68892e-55	15.6054	0	T	-	11	93894552	HEPHL1	1
11:93894720:C:T	BIOSQTL	BIOS_eQTL_geneLevel	ENSG00000110218	T	2.23691e-25	10.4099	0	NA	NA	11	93894720	PANX1	1
11:93894720:C:T	BIOSQTL	BIOS_eQTL_geneLevel	ENSG00000123901	T	2.18204e-05	4.24549	0.0138369	NA	NA	11	93894720	GPR83	1
11:93894720:C:T	BIOSQTL	BIOS_eQTL_geneLevel	ENSG00000181333	T	6.68892e-55	15.6054	0	NA	NA	11	93894720	HEPHL1	1
11:93895199:A:G	BIOSQTL	BIOS_eQTL_geneLevel	ENSG00000110218	G	3.02589e-25	10.381	0	NA	NA	11	93895199	PANX1	1
11:93895199:A:G	BIOSQTL	BIOS_eQTL_geneLevel	ENSG00000123901	G	2.18204e-05	4.24549	0.0138369	NA	NA	11	93895199	GPR83	1
11:93895199:A:G	BIOSQTL	BIOS_eQTL_geneLevel	ENSG00000181333	G	6.68892e-55	15.6054	0	NA	NA	11	93895199	HEPHL1	1
11:93896331:A:T	BIOSQTL	BIOS_eQTL_geneLevel	ENSG00000110218	A	2.61836e-25	10.395	0	T	-	11	93896331	PANX1	1
11:93896331:A:T	BIOSQTL	BIOS_eQTL_geneLevel	ENSG00000123901	A	2.18204e-05	4.24549	0.0138369	T	-	11	93896331	GPR83	1
11:93896331:A:T	BIOSQTL	BIOS_eQTL_geneLevel	ENSG00000181333	A	6.68892e-55	15.6054	0	T	-	11	93896331	HEPHL1	1
11:93897860:A:C	BIOSQTL	BIOS_eQTL_geneLevel	ENSG00000110218	C	2.73053e-25	10.3908	0	A	-	11	93897860	PANX1	1
11:93897860:A:C	BIOSQTL	BIOS_eQTL_geneLevel	ENSG00000123901	C	2.18204e-05	4.24549	0.0138369	A	-	11	93897860	GPR83	1
11:93897860:A:C	BIOSQTL	BIOS_eQTL_geneLevel	ENSG00000181333	C	6.68892e-55	15.6054	0	A	-	11	93897860	HEPHL1	1
11:93898843:A:G	BIOSQTL	BIOS_eQTL_geneLevel	ENSG00000110218	G	2.33779e-25	10.4057	0	A	-	11	93898843	PANX1	1
11:93898843:A:G	BIOSQTL	BIOS_eQTL_geneLevel	ENSG00000123901	G	2.18204e-05	4.24549	0.0138369	A	-	11	93898843	GPR83	1
11:93898843:A:G	BIOSQTL	BIOS_eQTL_geneLevel	ENSG00000181333	G	6.68892e-55	15.6054	0	A	-	11	93898843	HEPHL1	1
11:93902274:A:G	BIOSQTL	BIOS_eQTL_geneLevel	ENSG00000110218	G	1.45894e-21	9.53782	0	A	-	11	93902274	PANX1	1
11:93902274:A:G	BIOSQTL	BIOS_eQTL_geneLevel	ENSG00000181333	G	9.30465e-60	16.3036	0	A	-	11	93902274	HEPHL1	1
11:93903770:C:T	BIOSQTL	BIOS_eQTL_geneLevel	ENSG00000110218	C	2.44317e-25	10.4016	0	T	-	11	93903770	PANX1	1
11:93903770:C:T	BIOSQTL	BIOS_eQTL_geneLevel	ENSG00000123901	C	2.18204e-05	4.24549	0.0138369	T	-	11	93903770	GPR83	1
11:93903770:C:T	BIOSQTL	BIOS_eQTL_geneLevel	ENSG00000181333	C	9.14889e-55	15.5854	0	T	-	11	93903770	HEPHL1	1
11:93904899:C:T	BIOSQTL	BIOS_eQTL_geneLevel	ENSG00000110218	C	3.08348e-25	10.3794	0	T	-	11	93904899	PANX1	1
11:93904899:C:T	BIOSQTL	BIOS_eQTL_geneLevel	ENSG00000123901	C	2.11303e-05	4.25279	0.0135397	T	-	11	93904899	GPR83	1
11:93904899:C:T	BIOSQTL	BIOS_eQTL_geneLevel	ENSG00000181333	C	2.5326e-54	15.5203	0	T	-	11	93904899	HEPHL1	1
11:93905123:A:G	BIOSQTL	BIOS_eQTL_geneLevel	ENSG00000110218	A	2.78255e-25	10.3892	0	G	-	11	93905123	PANX1	1
11:93905123:A:G	BIOSQTL	BIOS_eQTL_geneLevel	ENSG00000123901	A	2.25118e-05	4.23852	0.0142309	G	-	11	93905123	GPR83	1
11:93905123:A:G	BIOSQTL	BIOS_eQTL_geneLevel	ENSG00000181333	A	3.45814e-54	15.5004	0	G	-	11	93905123	HEPHL1	1
11:93905426:A:G	BIOSQTL	BIOS_eQTL_geneLevel	ENSG00000110218	A	4.95194e-21	9.41036	0	G	-	11	93905426	PANX1	1
11:93905426:A:G	BIOSQTL	BIOS_eQTL_geneLevel	ENSG00000181333	A	1.68614e-58	16.1256	0	G	-	11	93905426	HEPHL1	1
12:130971731:C:G	BIOSQTL	BIOS_eQTL_geneLevel	ENSG00000060709	G	2.70161e-10	6.31505	0	G	+	12	130971731	RIMBP2	1
12:131000036:A:G	BIOSQTL	BIOS_eQTL_geneLevel	ENSG00000060709	G	3.89946e-10	6.25802	0	NA	NA	12	131000036	RIMBP2	1
12:131000728:C:G	BIOSQTL	BIOS_eQTL_geneLevel	ENSG00000060709	G	5.01722e-09	5.84672	1.19246e-05	NA	NA	12	131000728	RIMBP2	1
12:131005036:A:G	BIOSQTL	BIOS_eQTL_geneLevel	ENSG00000060709	A	3.03853e-10	6.29694	0	NA	NA	12	131005036	RIMBP2	1
17:48751114:C:T	BIOSQTL	BIOS_eQTL_geneLevel	ENSG00000108846	T	4.17226e-102	-21.4542	0	C	+	17	48751114	ABCC3	1
17:48751114:C:T	BIOSQTL	BIOS_eQTL_geneLevel	ENSG00000154945	T	1.15348e-05	4.38626	0.00782185	C	-	17	48751114	ANKRD40	1
17:48751761:A:G	BIOSQTL	BIOS_eQTL_geneLevel	ENSG00000108846	A	9.76788e-102	-21.4145	0	G	+	17	48751761	ABCC3	1
17:48751761:A:G	BIOSQTL	BIOS_eQTL_geneLevel	ENSG00000154945	A	1.12106e-05	4.39251	0.00764476	G	-	17	48751761	ANKRD40	1
17:48752600:C:T	BIOSQTL	BIOS_eQTL_geneLevel	ENSG00000108846	T	9.8099e-102	-21.4143	0	C	+	17	48752600	ABCC3	1
17:48752600:C:T	BIOSQTL	BIOS_eQTL_geneLevel	ENSG00000154945	T	1.27822e-05	4.36384	0.00864488	C	-	17	48752600	ANKRD40	1
17:48752866:C:T	BIOSQTL	BIOS_eQTL_geneLevel	ENSG00000108846	T	8.04849e-103	-21.5305	0	C	+	17	48752866	ABCC3	1
17:48752866:C:T	BIOSQTL	BIOS_eQTL_geneLevel	ENSG00000154945	T	1.28761e-05	4.36225	0.00869523	C	-	17	48752866	ANKRD40	1
17:48752866:C:T	BIOSQTL	BIOS_eQTL_geneLevel	ENSG00000173714	T	8.20952e-05	3.9384	0.0449397	C	-	17	48752866	WFIKKN2	1
17:48756937:C:T	BIOSQTL	BIOS_eQTL_geneLevel	ENSG00000108846	T	6.58932e-108	-22.0667	0	C	+	17	48756937	ABCC3	1
17:48766124:A:G	BIOSQTL	BIOS_eQTL_geneLevel	ENSG00000108846	A	4.01146e-89	-20.0156	0	G	+	17	48766124	ABCC3	1
17:48770517:A:G	BIOSQTL	BIOS_eQTL_geneLevel	ENSG00000108846	G	1.74655e-85	-19.5937	0	A	+	17	48770517	ABCC3	1
17:48770517:A:G	BIOSQTL	BIOS_eQTL_geneLevel	ENSG00000154945	G	2.1043e-08	5.60333	3.46721e-05	A	-	17	48770517	ANKRD40	1
17:48771135:G:T	BIOSQTL	BIOS_eQTL_geneLevel	ENSG00000108846	G	1.98546e-92	-20.3916	0	T	+	17	48771135	ABCC3	1
17:48771135:G:T	BIOSQTL	BIOS_eQTL_geneLevel	ENSG00000154945	G	4.03616e-05	4.10551	0.0242517	T	-	17	48771135	ANKRD40	1
17:48779704:C:T	BIOSQTL	BIOS_eQTL_geneLevel	ENSG00000108846	C	5.31218e-93	-20.4558	0	T	+	17	48779704	ABCC3	1
17:48779704:C:T	BIOSQTL	BIOS_eQTL_geneLevel	ENSG00000154945	C	3.03532e-05	4.17091	0.0185608	T	-	17	48779704	ANKRD40	1
17:48780324:C:G	BIOSQTL	BIOS_eQTL_geneLevel	ENSG00000108846	G	9.12463e-93	-20.4295	0	C	+	17	48780324	ABCC3	1
17:48780324:C:G	BIOSQTL	BIOS_eQTL_geneLevel	ENSG00000154945	G	3.02734e-05	4.17153	0.0184726	C	-	17	48780324	ANKRD40	1
11:93877070:A:G	xQTLServer	xQTLServer_eQTLs	ENSG00000123901	G	7.30032e-10	NA	0.0441352	G	NA	11	93877070	GPR83	1
11:93880904:A:C	xQTLServer	xQTLServer_eQTLs	ENSG00000123901	A	2.84154e-10	NA	0.017179	A	NA	11	93880904	GPR83	1
11:93881337:A:G	xQTLServer	xQTLServer_eQTLs	ENSG00000123901	A	2.84154e-10	NA	0.017179	A	NA	11	93881337	GPR83	1
11:93886064:A:G	xQTLServer	xQTLServer_eQTLs	ENSG00000123901	A	2.84154e-10	NA	0.017179	A	NA	11	93886064	GPR83	1
11:93886838:C:G	xQTLServer	xQTLServer_eQTLs	ENSG00000123901	G	2.84154e-10	NA	0.017179	G	NA	11	93886838	GPR83	1
11:93888054:A:T	xQTLServer	xQTLServer_eQTLs	ENSG00000123901	A	2.84154e-10	NA	0.017179	A	NA	11	93888054	GPR83	1
11:93889414:C:G	xQTLServer	xQTLServer_eQTLs	ENSG00000123901	C	3.46714e-10	NA	0.0209611	C	NA	11	93889414	GPR83	1
11:93890086:C:G	xQTLServer	xQTLServer_eQTLs	ENSG00000123901	C	3.46714e-10	NA	0.0209611	C	NA	11	93890086	GPR83	1
11:93890102:C:G	xQTLServer	xQTLServer_eQTLs	ENSG00000123901	G	3.46714e-10	NA	0.0209611	G	NA	11	93890102	GPR83	1
11:93890356:A:G	xQTLServer	xQTLServer_eQTLs	ENSG00000123901	A	3.46714e-10	NA	0.0209611	NA	NA	11	93890356	GPR83	1
11:93891637:A:G	xQTLServer	xQTLServer_eQTLs	ENSG00000123901	G	3.46714e-10	NA	0.0209611	NA	NA	11	93891637	GPR83	1
11:93891664:C:G	xQTLServer	xQTLServer_eQTLs	ENSG00000123901	C	1.69507e-10	NA	0.0102478	NA	NA	11	93891664	GPR83	1
11:93894442:C:T	xQTLServer	xQTLServer_eQTLs	ENSG00000123901	T	3.46714e-10	NA	0.0209611	NA	NA	11	93894442	GPR83	1
11:93894552:C:T	xQTLServer	xQTLServer_eQTLs	ENSG00000123901	T	3.46714e-10	NA	0.0209611	T	NA	11	93894552	GPR83	1
11:93894720:C:T	xQTLServer	xQTLServer_eQTLs	ENSG00000123901	C	3.46714e-10	NA	0.0209611	NA	NA	11	93894720	GPR83	1
11:93895199:A:G	xQTLServer	xQTLServer_eQTLs	ENSG00000123901	A	9.13943e-11	NA	0.00552538	NA	NA	11	93895199	GPR83	1
11:93896331:A:T	xQTLServer	xQTLServer_eQTLs	ENSG00000123901	T	3.46714e-10	NA	0.0209611	T	NA	11	93896331	GPR83	1
11:93897860:A:C	xQTLServer	xQTLServer_eQTLs	ENSG00000123901	A	3.14481e-10	NA	0.0190125	A	NA	11	93897860	GPR83	1
11:93898843:A:G	xQTLServer	xQTLServer_eQTLs	ENSG00000123901	A	3.14481e-10	NA	0.0190125	A	NA	11	93898843	GPR83	1
11:93903770:C:T	xQTLServer	xQTLServer_eQTLs	ENSG00000123901	T	5.01573e-10	NA	0.0303233	T	NA	11	93903770	GPR83	1
11:93904899:C:T	xQTLServer	xQTLServer_eQTLs	ENSG00000123901	T	6.7266e-10	NA	0.0406667	T	NA	11	93904899	GPR83	1
11:93905123:A:G	xQTLServer	xQTLServer_eQTLs	ENSG00000123901	G	6.7266e-10	NA	0.0406667	G	NA	11	93905123	GPR83	1
6:25685889:A:G	CMC	CMC_SVA_cis	ENSG00000187837	G	NA	1	0.049	A	-	6	25685889	HIST1H1C	1
6:25686405:C:T	CMC	CMC_SVA_cis	ENSG00000187837	T	NA	1	0.049	C	-	6	25686405	HIST1H1C	1
6:25687579:C:T	CMC	CMC_SVA_cis	ENSG00000187837	C	NA	1	0.049	T	-	6	25687579	HIST1H1C	1
6:25687895:C:T	CMC	CMC_SVA_cis	ENSG00000187837	C	NA	1	0.049	T	-	6	25687895	HIST1H1C	1
6:25693884:G:GATT	CMC	CMC_SVA_cis	ENSG00000187837	G	NA	1	0.049	NA	NA	6	25693884	HIST1H1C	1
6:25694684:C:T	CMC	CMC_SVA_cis	ENSG00000187837	C	NA	1	0.049	T	-	6	25694684	HIST1H1C	1
6:25695441:G:T	CMC	CMC_SVA_cis	ENSG00000187837	T	NA	1	0.049	G	-	6	25695441	HIST1H1C	1
6:25698481:C:T	CMC	CMC_SVA_cis	ENSG00000187837	T	NA	1	0.049	C	-	6	25698481	HIST1H1C	1
6:25699999:A:G	CMC	CMC_SVA_cis	ENSG00000187837	G	NA	1	0.049	A	-	6	25699999	HIST1H1C	1
6:25701718:A:G	CMC	CMC_SVA_cis	ENSG00000187837	A	NA	1	0.049	G	-	6	25701718	HIST1H1C	1
6:25703529:A:C	CMC	CMC_SVA_cis	ENSG00000187837	C	NA	1	0.049	A	-	6	25703529	HIST1H1C	1
6:25703611:A:G	CMC	CMC_SVA_cis	ENSG00000187837	G	NA	1	0.049	A	-	6	25703611	HIST1H1C	1
6:25703656:A:T	CMC	CMC_SVA_cis	ENSG00000187837	A	NA	1	0.049	T	-	6	25703656	HIST1H1C	1
6:25704126:G:T	CMC	CMC_SVA_cis	ENSG00000187837	T	NA	1	0.049	G	-	6	25704126	HIST1H1C	1
6:25706174:A:T	CMC	CMC_SVA_cis	ENSG00000187837	A	NA	1	0.049	T	-	6	25706174	HIST1H1C	1
6:25708007:C:CA	CMC	CMC_SVA_cis	ENSG00000187837	C	NA	1	0.049	NA	NA	6	25708007	HIST1H1C	1
6:25708116:C:T	CMC	CMC_SVA_cis	ENSG00000187837	T	NA	1	0.049	C	-	6	25708116	HIST1H1C	1
6:25709214:C:T	CMC	CMC_SVA_cis	ENSG00000187837	T	NA	1	0.049	NA	NA	6	25709214	HIST1H1C	1
6:25709714:A:G	CMC	CMC_SVA_cis	ENSG00000187837	A	NA	1	0.049	G	-	6	25709714	HIST1H1C	1
6:25709970:G:GTAGAGAT	CMC	CMC_SVA_cis	ENSG00000187837	G	NA	1	0.049	NA	NA	6	25709970	HIST1H1C	1
6:25711273:A:G	CMC	CMC_SVA_cis	ENSG00000187837	A	NA	1	0.049	G	-	6	25711273	HIST1H1C	1
6:25711338:A:G	CMC	CMC_SVA_cis	ENSG00000187837	G	NA	1	0.049	A	-	6	25711338	HIST1H1C	1
6:25712433:A:C	CMC	CMC_SVA_cis	ENSG00000187837	A	NA	1	0.049	C	-	6	25712433	HIST1H1C	1
6:25712894:A:G	CMC	CMC_SVA_cis	ENSG00000187837	A	NA	1	0.049	G	-	6	25712894	HIST1H1C	1
6:25713301:A:G	CMC	CMC_SVA_cis	ENSG00000187837	A	NA	1	0.049	G	-	6	25713301	HIST1H1C	1
6:25715023:A:G	CMC	CMC_SVA_cis	ENSG00000187837	A	NA	1	0.049	G	-	6	25715023	HIST1H1C	1
6:25717843:C:T	CMC	CMC_SVA_cis	ENSG00000187837	T	NA	1	0.049	C	-	6	25717843	HIST1H1C	1
6:25718762:A:T	CMC	CMC_SVA_cis	ENSG00000187837	T	NA	1	0.049	A	-	6	25718762	HIST1H1C	1
6:25719210:C:T	CMC	CMC_SVA_cis	ENSG00000187837	C	NA	1	0.049	T	-	6	25719210	HIST1H1C	1
6:25719256:A:G	CMC	CMC_SVA_cis	ENSG00000187837	G	NA	1	0.049	A	-	6	25719256	HIST1H1C	1
6:25719280:A:T	CMC	CMC_SVA_cis	ENSG00000187837	A	NA	1	0.049	T	-	6	25719280	HIST1H1C	1
6:25719814:C:T	CMC	CMC_SVA_cis	ENSG00000187837	T	NA	1	0.049	C	-	6	25719814	HIST1H1C	1
6:25720215:C:G	CMC	CMC_SVA_cis	ENSG00000187837	G	NA	1	0.049	C	-	6	25720215	HIST1H1C	1
6:25720812:A:G	CMC	CMC_SVA_cis	ENSG00000187837	G	NA	1	0.049	A	-	6	25720812	HIST1H1C	1
6:25721594:T:TGACA	CMC	CMC_SVA_cis	ENSG00000187837	T	NA	1	0.049	NA	NA	6	25721594	HIST1H1C	1
6:25722059:A:C	CMC	CMC_SVA_cis	ENSG00000187837	C	NA	1	0.049	A	-	6	25722059	HIST1H1C	1
6:25723407:A:G	CMC	CMC_SVA_cis	ENSG00000187837	A	NA	1	0.049	NA	NA	6	25723407	HIST1H1C	1
6:25725207:C:T	CMC	CMC_SVA_cis	ENSG00000187837	T	NA	1	0.049	C	-	6	25725207	HIST1H1C	1
6:25725481:A:G	CMC	CMC_SVA_cis	ENSG00000187837	G	NA	1	0.049	A	-	6	25725481	HIST1H1C	1
6:25725506:A:G	CMC	CMC_SVA_cis	ENSG00000187837	G	NA	1	0.049	A	-	6	25725506	HIST1H1C	1
6:25726213:A:G	CMC	CMC_SVA_cis	ENSG00000187837	A	NA	1	0.049	G	-	6	25726213	HIST1H1C	1
6:25726329:C:CTT	CMC	CMC_SVA_cis	ENSG00000187837	CTT	NA	1	0.049	NA	NA	6	25726329	HIST1H1C	1
6:25726675:A:G	CMC	CMC_SVA_cis	ENSG00000187837	A	NA	1	0.049	G	-	6	25726675	HIST1H1C	1
6:25726774:A:C	CMC	CMC_SVA_cis	ENSG00000187837	C	NA	1	0.049	A	-	6	25726774	HIST1H1C	1
6:25727054:A:G	CMC	CMC_SVA_cis	ENSG00000187837	G	NA	1	0.049	A	-	6	25727054	HIST1H1C	1
6:25727057:C:T	CMC	CMC_SVA_cis	ENSG00000187837	T	NA	1	0.049	C	-	6	25727057	HIST1H1C	1
6:25727265:C:T	CMC	CMC_SVA_cis	ENSG00000187837	T	NA	1	0.049	C	-	6	25727265	HIST1H1C	1
6:25727334:C:T	CMC	CMC_SVA_cis	ENSG00000187837	T	NA	1	0.049	C	-	6	25727334	HIST1H1C	1
6:25727517:A:G	CMC	CMC_SVA_cis	ENSG00000187837	A	NA	1	0.049	G	-	6	25727517	HIST1H1C	1
6:25727718:A:C	CMC	CMC_SVA_cis	ENSG00000187837	A	NA	1	0.049	C	-	6	25727718	HIST1H1C	1
6:25727996:C:T	CMC	CMC_SVA_cis	ENSG00000187837	C	NA	1	0.049	T	-	6	25727996	HIST1H1C	1
6:25728098:C:T	CMC	CMC_SVA_cis	ENSG00000187837	T	NA	1	0.049	C	-	6	25728098	HIST1H1C	1
6:25729229:C:G	CMC	CMC_SVA_cis	ENSG00000187837	C	NA	1	0.049	G	-	6	25729229	HIST1H1C	1
6:25730027:G:T	CMC	CMC_SVA_cis	ENSG00000187837	G	NA	1	0.049	T	-	6	25730027	HIST1H1C	1
6:25730255:C:T	CMC	CMC_SVA_cis	ENSG00000187837	C	NA	1	0.049	T	-	6	25730255	HIST1H1C	1
6:25730438:C:T	CMC	CMC_SVA_cis	ENSG00000187837	T	NA	1	0.049	C	-	6	25730438	HIST1H1C	1
6:25731342:A:G	CMC	CMC_SVA_cis	ENSG00000187837	G	NA	1	0.049	A	-	6	25731342	HIST1H1C	1
6:25731358:C:T	CMC	CMC_SVA_cis	ENSG00000187837	C	NA	1	0.049	T	-	6	25731358	HIST1H1C	1
6:25731783:C:T	CMC	CMC_SVA_cis	ENSG00000187837	T	NA	1	0.049	C	-	6	25731783	HIST1H1C	1
6:25732314:C:T	CMC	CMC_SVA_cis	ENSG00000187837	T	NA	1	0.049	C	-	6	25732314	HIST1H1C	1
6:25732662:G:T	CMC	CMC_SVA_cis	ENSG00000187837	T	NA	1	0.049	G	-	6	25732662	HIST1H1C	1
6:25732690:A:G	CMC	CMC_SVA_cis	ENSG00000187837	G	NA	1	0.049	A	-	6	25732690	HIST1H1C	1
6:25732794:A:G	CMC	CMC_SVA_cis	ENSG00000187837	A	NA	1	0.049	G	-	6	25732794	HIST1H1C	1
6:25733558:C:G	CMC	CMC_SVA_cis	ENSG00000187837	C	NA	1	0.049	G	-	6	25733558	HIST1H1C	1
6:25734339:C:T	CMC	CMC_SVA_cis	ENSG00000187837	T	NA	1	0.049	C	-	6	25734339	HIST1H1C	1
6:25734558:A:G	CMC	CMC_SVA_cis	ENSG00000187837	G	NA	1	0.049	A	-	6	25734558	HIST1H1C	1
6:25734920:A:C	CMC	CMC_SVA_cis	ENSG00000187837	A	NA	1	0.049	C	-	6	25734920	HIST1H1C	1
6:25734969:A:G	CMC	CMC_SVA_cis	ENSG00000187837	G	NA	1	0.049	A	-	6	25734969	HIST1H1C	1
6:25735816:C:G	CMC	CMC_SVA_cis	ENSG00000187837	G	NA	1	0.049	C	-	6	25735816	HIST1H1C	1
6:25735874:A:G	CMC	CMC_SVA_cis	ENSG00000187837	G	NA	1	0.049	A	-	6	25735874	HIST1H1C	1
6:25736564:C:T	CMC	CMC_SVA_cis	ENSG00000187837	C	NA	1	0.049	T	-	6	25736564	HIST1H1C	1
6:25738008:A:G	CMC	CMC_SVA_cis	ENSG00000187837	A	NA	1	0.049	G	-	6	25738008	HIST1H1C	1
6:25738619:C:T	CMC	CMC_SVA_cis	ENSG00000187837	C	NA	1	0.049	T	-	6	25738619	HIST1H1C	1
6:25738956:A:G	CMC	CMC_SVA_cis	ENSG00000187837	G	NA	1	0.049	A	-	6	25738956	HIST1H1C	1
6:25739080:C:T	CMC	CMC_SVA_cis	ENSG00000187837	T	NA	1	0.049	C	-	6	25739080	HIST1H1C	1
6:25739119:C:T	CMC	CMC_SVA_cis	ENSG00000187837	C	NA	1	0.049	T	-	6	25739119	HIST1H1C	1
6:25739187:A:C	CMC	CMC_SVA_cis	ENSG00000187837	A	NA	1	0.049	C	-	6	25739187	HIST1H1C	1
6:25739228:A:G	CMC	CMC_SVA_cis	ENSG00000187837	G	NA	1	0.049	A	-	6	25739228	HIST1H1C	1
6:25739343:T:TAAAC	CMC	CMC_SVA_cis	ENSG00000187837	T	NA	1	0.049	NA	NA	6	25739343	HIST1H1C	1
6:25739518:C:T	CMC	CMC_SVA_cis	ENSG00000187837	T	NA	1	0.049	C	-	6	25739518	HIST1H1C	1
6:25739611:T:TG	CMC	CMC_SVA_cis	ENSG00000187837	T	NA	1	0.049	NA	NA	6	25739611	HIST1H1C	1
6:25739670:C:T	CMC	CMC_SVA_cis	ENSG00000187837	C	NA	1	0.049	T	-	6	25739670	HIST1H1C	1
6:25740273:C:T	CMC	CMC_SVA_cis	ENSG00000187837	T	NA	1	0.049	C	-	6	25740273	HIST1H1C	1
6:25740502:C:T	CMC	CMC_SVA_cis	ENSG00000187837	T	NA	1	0.049	C	-	6	25740502	HIST1H1C	1
6:25740822:A:T	CMC	CMC_SVA_cis	ENSG00000187837	T	NA	1	0.049	A	-	6	25740822	HIST1H1C	1
6:25741033:A:T	CMC	CMC_SVA_cis	ENSG00000187837	T	NA	1	0.049	A	-	6	25741033	HIST1H1C	1
6:25741216:A:G	CMC	CMC_SVA_cis	ENSG00000187837	A	NA	1	0.049	G	-	6	25741216	HIST1H1C	1
6:25741293:A:AAAAT	CMC	CMC_SVA_cis	ENSG00000187837	A	NA	1	0.049	NA	NA	6	25741293	HIST1H1C	1
6:25741408:A:G	CMC	CMC_SVA_cis	ENSG00000187837	G	NA	1	0.049	A	-	6	25741408	HIST1H1C	1
6:25741434:A:G	CMC	CMC_SVA_cis	ENSG00000187837	G	NA	1	0.049	A	-	6	25741434	HIST1H1C	1
6:25741684:G:T	CMC	CMC_SVA_cis	ENSG00000187837	T	NA	1	0.049	NA	NA	6	25741684	HIST1H1C	1
6:25741809:C:G	CMC	CMC_SVA_cis	ENSG00000187837	G	NA	1	0.049	C	-	6	25741809	HIST1H1C	1
6:25741954:A:G	CMC	CMC_SVA_cis	ENSG00000187837	A	NA	1	0.049	G	-	6	25741954	HIST1H1C	1
6:25741970:A:G	CMC	CMC_SVA_cis	ENSG00000187837	G	NA	1	0.049	A	-	6	25741970	HIST1H1C	1
6:25742022:G:T	CMC	CMC_SVA_cis	ENSG00000187837	T	NA	1	0.049	G	-	6	25742022	HIST1H1C	1
6:25742075:C:T	CMC	CMC_SVA_cis	ENSG00000187837	C	NA	1	0.049	T	-	6	25742075	HIST1H1C	1
6:25742224:C:T	CMC	CMC_SVA_cis	ENSG00000187837	T	NA	1	0.049	C	-	6	25742224	HIST1H1C	1
6:25742759:A:C	CMC	CMC_SVA_cis	ENSG00000187837	C	NA	1	0.049	NA	NA	6	25742759	HIST1H1C	1
6:25742918:C:G	CMC	CMC_SVA_cis	ENSG00000187837	G	NA	1	0.049	C	-	6	25742918	HIST1H1C	1
6:25743161:C:T	CMC	CMC_SVA_cis	ENSG00000187837	T	NA	1	0.049	C	-	6	25743161	HIST1H1C	1
6:25743559:A:G	CMC	CMC_SVA_cis	ENSG00000187837	A	NA	1	0.049	G	-	6	25743559	HIST1H1C	1
6:25743917:T:TA	CMC	CMC_SVA_cis	ENSG00000187837	TA	NA	1	0.049	NA	NA	6	25743917	HIST1H1C	1
6:25743997:C:T	CMC	CMC_SVA_cis	ENSG00000187837	C	NA	1	0.049	T	-	6	25743997	HIST1H1C	1
6:25744284:A:G	CMC	CMC_SVA_cis	ENSG00000187837	A	NA	1	0.049	G	-	6	25744284	HIST1H1C	1
6:25744831:A:T	CMC	CMC_SVA_cis	ENSG00000187837	A	NA	1	0.049	T	-	6	25744831	HIST1H1C	1
6:25744878:A:G	CMC	CMC_SVA_cis	ENSG00000187837	G	NA	1	0.049	A	-	6	25744878	HIST1H1C	1
6:25745049:C:G	CMC	CMC_SVA_cis	ENSG00000187837	G	NA	1	0.049	C	-	6	25745049	HIST1H1C	1
6:25745243:A:T	CMC	CMC_SVA_cis	ENSG00000187837	T	NA	1	0.049	A	-	6	25745243	HIST1H1C	1
6:25745266:A:T	CMC	CMC_SVA_cis	ENSG00000187837	A	NA	1	0.049	T	-	6	25745266	HIST1H1C	1
6:25745579:A:G	CMC	CMC_SVA_cis	ENSG00000187837	G	NA	1	0.049	A	-	6	25745579	HIST1H1C	1
6:25745702:C:T	CMC	CMC_SVA_cis	ENSG00000187837	C	NA	1	0.049	T	-	6	25745702	HIST1H1C	1
6:25745852:A:T	CMC	CMC_SVA_cis	ENSG00000187837	T	NA	1	0.049	A	-	6	25745852	HIST1H1C	1
6:25745853:A:G	CMC	CMC_SVA_cis	ENSG00000187837	A	NA	1	0.049	G	-	6	25745853	HIST1H1C	1
6:25746083:A:G	CMC	CMC_SVA_cis	ENSG00000187837	A	NA	1	0.049	G	-	6	25746083	HIST1H1C	1
6:25746598:C:CTAAA	CMC	CMC_SVA_cis	ENSG00000187837	C	NA	1	0.049	NA	NA	6	25746598	HIST1H1C	1
6:25749101:A:G	CMC	CMC_SVA_cis	ENSG00000187837	G	NA	1	0.049	A	-	6	25749101	HIST1H1C	1
6:25749224:G:T	CMC	CMC_SVA_cis	ENSG00000187837	G	NA	1	0.049	T	-	6	25749224	HIST1H1C	1
6:25749448:A:G	CMC	CMC_SVA_cis	ENSG00000187837	G	NA	1	0.049	A	-	6	25749448	HIST1H1C	1
6:25749599:C:T	CMC	CMC_SVA_cis	ENSG00000187837	C	NA	1	0.049	T	-	6	25749599	HIST1H1C	1
6:25750354:A:G	CMC	CMC_SVA_cis	ENSG00000187837	A	NA	1	0.049	G	-	6	25750354	HIST1H1C	1
6:25750530:C:T	CMC	CMC_SVA_cis	ENSG00000187837	C	NA	1	0.049	T	-	6	25750530	HIST1H1C	1
6:25753640:C:T	CMC	CMC_SVA_cis	ENSG00000187837	T	NA	1	0.049	C	-	6	25753640	HIST1H1C	1
6:25755338:C:CAGAG	CMC	CMC_SVA_cis	ENSG00000187837	CAGAG	NA	1	0.049	NA	NA	6	25755338	HIST1H1C	1
6:25755515:A:G	CMC	CMC_SVA_cis	ENSG00000187837	G	NA	1	0.049	A	-	6	25755515	HIST1H1C	1
6:25756592:A:G	CMC	CMC_SVA_cis	ENSG00000187837	G	NA	1	0.049	A	-	6	25756592	HIST1H1C	1
6:25757017:A:G	CMC	CMC_SVA_cis	ENSG00000187837	G	NA	1	0.049	A	-	6	25757017	HIST1H1C	1
6:25758024:C:T	CMC	CMC_SVA_cis	ENSG00000187837	C	NA	1	0.049	T	-	6	25758024	HIST1H1C	1
6:25758253:A:T	CMC	CMC_SVA_cis	ENSG00000187837	A	NA	1	0.049	T	-	6	25758253	HIST1H1C	1
6:25759066:G:T	CMC	CMC_SVA_cis	ENSG00000187837	G	NA	1	0.009	T	-	6	25759066	HIST1H1C	1
6:25759066:G:T	CMC	CMC_SVA_cis	ENSG00000197061	G	NA	1	0.049	T	-	6	25759066	HIST1H4C	1
6:25759406:G:T	CMC	CMC_SVA_cis	ENSG00000187837	T	NA	1	0.049	G	-	6	25759406	HIST1H1C	1
6:25759473:C:T	CMC	CMC_SVA_cis	ENSG00000187837	C	NA	1	0.009	T	-	6	25759473	HIST1H1C	1
6:25759783:C:T	CMC	CMC_SVA_cis	ENSG00000187837	C	NA	1	0.049	T	-	6	25759783	HIST1H1C	1
6:25760344:C:T	CMC	CMC_SVA_cis	ENSG00000187837	C	NA	1	0.049	T	-	6	25760344	HIST1H1C	1
6:25760539:A:G	CMC	CMC_SVA_cis	ENSG00000187837	A	NA	1	0.049	G	-	6	25760539	HIST1H1C	1
6:25760591:A:G	CMC	CMC_SVA_cis	ENSG00000187837	A	NA	1	0.049	G	-	6	25760591	HIST1H1C	1
6:25762646:C:T	CMC	CMC_SVA_cis	ENSG00000187837	C	NA	1	0.009	T	-	6	25762646	HIST1H1C	1
6:25762646:C:T	CMC	CMC_SVA_cis	ENSG00000197061	C	NA	1	0.049	T	-	6	25762646	HIST1H4C	1
6:25763010:A:T	CMC	CMC_SVA_cis	ENSG00000187837	T	NA	1	0.049	A	-	6	25763010	HIST1H1C	1
6:25763154:C:T	CMC	CMC_SVA_cis	ENSG00000187837	C	NA	1	0.049	T	-	6	25763154	HIST1H1C	1
6:25763192:A:G	CMC	CMC_SVA_cis	ENSG00000111801	A	NA	1	0.049	G	-	6	25763192	BTN3A3	1
6:25763192:A:G	CMC	CMC_SVA_cis	ENSG00000187837	A	NA	1	0.009	G	-	6	25763192	HIST1H1C	1
6:25764408:A:G	CMC	CMC_SVA_cis	ENSG00000187837	A	NA	1	0.049	G	-	6	25764408	HIST1H1C	1
6:25764704:A:T	CMC	CMC_SVA_cis	ENSG00000187837	T	NA	1	0.049	A	-	6	25764704	HIST1H1C	1
6:25764833:G:T	CMC	CMC_SVA_cis	ENSG00000187837	T	NA	1	0.049	G	-	6	25764833	HIST1H1C	1
6:25765377:A:G	CMC	CMC_SVA_cis	ENSG00000187837	A	NA	1	0.049	G	-	6	25765377	HIST1H1C	1
6:25765390:C:T	CMC	CMC_SVA_cis	ENSG00000187837	C	NA	1	0.049	T	-	6	25765390	HIST1H1C	1
6:25765943:A:G	CMC	CMC_SVA_cis	ENSG00000187837	G	NA	1	0.049	A	-	6	25765943	HIST1H1C	1
6:25766410:T:TTA	CMC	CMC_SVA_cis	ENSG00000187837	T	NA	1	0.049	NA	NA	6	25766410	HIST1H1C	1
6:25767661:A:G	CMC	CMC_SVA_cis	ENSG00000187837	A	NA	1	0.049	G	-	6	25767661	HIST1H1C	1
6:25768085:C:T	CMC	CMC_SVA_cis	ENSG00000187837	C	NA	1	0.049	T	-	6	25768085	HIST1H1C	1
6:25768106:A:G	CMC	CMC_SVA_cis	ENSG00000187837	A	NA	1	0.049	G	-	6	25768106	HIST1H1C	1
6:25768914:C:T	CMC	CMC_SVA_cis	ENSG00000187837	T	NA	1	0.049	C	-	6	25768914	HIST1H1C	1
6:25768992:A:G	CMC	CMC_SVA_cis	ENSG00000187837	A	NA	1	0.009	G	-	6	25768992	HIST1H1C	1
6:25768992:A:G	CMC	CMC_SVA_cis	ENSG00000197061	A	NA	1	0.049	G	-	6	25768992	HIST1H4C	1
6:25769789:A:C	CMC	CMC_SVA_cis	ENSG00000187837	A	NA	1	0.009	C	-	6	25769789	HIST1H1C	1
6:25769872:A:C	CMC	CMC_SVA_cis	ENSG00000187837	C	NA	1	0.049	A	-	6	25769872	HIST1H1C	1
6:25770707:A:G	CMC	CMC_SVA_cis	ENSG00000187837	A	NA	1	0.049	G	-	6	25770707	HIST1H1C	1
6:25770866:A:G	CMC	CMC_SVA_cis	ENSG00000187837	G	NA	1	0.009	A	-	6	25770866	HIST1H1C	1
6:25770866:A:G	CMC	CMC_SVA_cis	ENSG00000197061	G	NA	1	0.049	A	-	6	25770866	HIST1H4C	1
6:25771900:C:T	CMC	CMC_SVA_cis	ENSG00000187837	C	NA	1	0.049	T	-	6	25771900	HIST1H1C	1
6:25776290:C:T	CMC	CMC_SVA_cis	ENSG00000187837	C	NA	1	0.049	T	-	6	25776290	HIST1H1C	1
6:25776949:A:G	CMC	CMC_SVA_cis	ENSG00000187837	G	NA	1	0.009	A	-	6	25776949	HIST1H1C	1
6:25776949:A:G	CMC	CMC_SVA_cis	ENSG00000197061	G	NA	1	0.049	A	-	6	25776949	HIST1H4C	1
6:25777481:A:G	CMC	CMC_SVA_cis	ENSG00000187837	A	NA	1	0.049	G	-	6	25777481	HIST1H1C	1
6:25778055:C:T	CMC	CMC_SVA_cis	ENSG00000111801	C	NA	1	0.049	T	-	6	25778055	BTN3A3	1
6:25778055:C:T	CMC	CMC_SVA_cis	ENSG00000187837	C	NA	1	0.009	T	-	6	25778055	HIST1H1C	1
6:25778924:C:T	CMC	CMC_SVA_cis	ENSG00000187837	C	NA	1	0.049	T	-	6	25778924	HIST1H1C	1
6:25780332:C:T	CMC	CMC_SVA_cis	ENSG00000187837	T	NA	1	0.049	C	-	6	25780332	HIST1H1C	1
6:25781139:A:G	CMC	CMC_SVA_cis	ENSG00000187837	A	NA	1	0.049	G	-	6	25781139	HIST1H1C	1
6:25781853:G:T	CMC	CMC_SVA_cis	ENSG00000111801	T	NA	1	0.049	G	-	6	25781853	BTN3A3	1
6:25781853:G:T	CMC	CMC_SVA_cis	ENSG00000187837	T	NA	1	0.009	G	-	6	25781853	HIST1H1C	1
6:25781938:A:G	CMC	CMC_SVA_cis	ENSG00000187837	G	NA	1	0.049	NA	NA	6	25781938	HIST1H1C	1
6:25781950:A:G	CMC	CMC_SVA_cis	ENSG00000187837	G	NA	1	0.049	A	-	6	25781950	HIST1H1C	1
6:25783022:C:T	CMC	CMC_SVA_cis	ENSG00000187837	T	NA	1	0.009	C	-	6	25783022	HIST1H1C	1
6:25783315:C:T	CMC	CMC_SVA_cis	ENSG00000187837	T	NA	1	0.009	C	-	6	25783315	HIST1H1C	1
6:25783909:C:T	CMC	CMC_SVA_cis	ENSG00000187837	C	NA	1	0.009	T	-	6	25783909	HIST1H1C	1
6:25783909:C:T	CMC	CMC_SVA_cis	ENSG00000197061	C	NA	1	0.049	T	-	6	25783909	HIST1H4C	1
6:25784481:A:C	CMC	CMC_SVA_cis	ENSG00000187837	A	NA	1	0.049	C	-	6	25784481	HIST1H1C	1
6:25784800:A:C	CMC	CMC_SVA_cis	ENSG00000187837	A	NA	1	0.009	C	-	6	25784800	HIST1H1C	1
6:25784800:A:C	CMC	CMC_SVA_cis	ENSG00000197061	A	NA	1	0.049	C	-	6	25784800	HIST1H4C	1
6:25785304:C:T	CMC	CMC_SVA_cis	ENSG00000187837	C	NA	1	0.049	T	-	6	25785304	HIST1H1C	1
6:25785925:C:T	CMC	CMC_SVA_cis	ENSG00000187837	C	NA	1	0.009	T	-	6	25785925	HIST1H1C	1
6:25785935:A:G	CMC	CMC_SVA_cis	ENSG00000187837	G	NA	1	0.009	A	-	6	25785935	HIST1H1C	1
6:25785935:A:G	CMC	CMC_SVA_cis	ENSG00000197061	G	NA	1	0.049	A	-	6	25785935	HIST1H4C	1
6:25785991:C:T	CMC	CMC_SVA_cis	ENSG00000187837	C	NA	1	0.009	T	-	6	25785991	HIST1H1C	1
6:25785991:C:T	CMC	CMC_SVA_cis	ENSG00000197061	C	NA	1	0.049	T	-	6	25785991	HIST1H4C	1
6:25786993:C:T	CMC	CMC_SVA_cis	ENSG00000187837	C	NA	1	0.009	T	-	6	25786993	HIST1H1C	1
6:25787554:A:T	CMC	CMC_SVA_cis	ENSG00000187837	T	NA	1	0.009	NA	NA	6	25787554	HIST1H1C	1
6:25787817:A:G	CMC	CMC_SVA_cis	ENSG00000187837	G	NA	1	0.049	A	-	6	25787817	HIST1H1C	1
6:25787817:A:G	CMC	CMC_SVA_cis	ENSG00000186470	A	NA	1	0.049	A	+	6	25787817	BTN3A2	1
6:25789061:A:G	CMC	CMC_SVA_cis	ENSG00000111801	A	NA	1	0.009	G	-	6	25789061	BTN3A3	1
6:25789061:A:G	CMC	CMC_SVA_cis	ENSG00000187837	A	NA	1	0.009	G	-	6	25789061	HIST1H1C	1
6:25789132:A:G	CMC	CMC_SVA_cis	ENSG00000187837	G	NA	1	0.049	A	-	6	25789132	HIST1H1C	1
6:25789189:C:G	CMC	CMC_SVA_cis	ENSG00000187837	G	NA	1	0.049	C	-	6	25789189	HIST1H1C	1
6:25791745:A:T	CMC	CMC_SVA_cis	ENSG00000187837	T	NA	1	0.049	A	-	6	25791745	HIST1H1C	1
6:25792250:A:G	CMC	CMC_SVA_cis	ENSG00000187837	G	NA	1	0.049	A	-	6	25792250	HIST1H1C	1
6:25792711:T:TTG	CMC	CMC_SVA_cis	ENSG00000187837	T	NA	1	0.009	NA	NA	6	25792711	HIST1H1C	1
6:25792978:C:T	CMC	CMC_SVA_cis	ENSG00000187837	C	NA	1	0.049	T	-	6	25792978	HIST1H1C	1
6:25794431:A:G	CMC	CMC_SVA_cis	ENSG00000187837	G	NA	1	0.009	A	-	6	25794431	HIST1H1C	1
6:25794431:A:G	CMC	CMC_SVA_cis	ENSG00000197061	G	NA	1	0.049	A	-	6	25794431	HIST1H4C	1
6:25795577:A:T	CMC	CMC_SVA_cis	ENSG00000187837	T	NA	1	0.049	A	-	6	25795577	HIST1H1C	1
6:25795971:A:ACACACC	CMC	CMC_SVA_cis	ENSG00000111801	A	NA	1	0.049	NA	NA	6	25795971	BTN3A3	1
6:25795971:A:ACACACC	CMC	CMC_SVA_cis	ENSG00000187837	A	NA	1	0.009	NA	NA	6	25795971	HIST1H1C	1
6:25795971:A:ACACACC	CMC	CMC_SVA_cis	ENSG00000197061	A	NA	1	0.049	NA	NA	6	25795971	HIST1H4C	1
6:25797971:A:G	CMC	CMC_SVA_cis	ENSG00000187837	A	NA	1	0.049	G	-	6	25797971	HIST1H1C	1
6:25798932:A:G	CMC	CMC_SVA_cis	ENSG00000111801	A	NA	1	0.049	G	-	6	25798932	BTN3A3	1
6:25798932:A:G	CMC	CMC_SVA_cis	ENSG00000187837	A	NA	1	0.009	G	-	6	25798932	HIST1H1C	1
6:25798932:A:G	CMC	CMC_SVA_cis	ENSG00000197061	A	NA	1	0.049	G	-	6	25798932	HIST1H4C	1
6:25799676:A:G	CMC	CMC_SVA_cis	ENSG00000111801	A	NA	1	0.049	G	-	6	25799676	BTN3A3	1
6:25799676:A:G	CMC	CMC_SVA_cis	ENSG00000187837	A	NA	1	0.009	G	-	6	25799676	HIST1H1C	1
6:25799676:A:G	CMC	CMC_SVA_cis	ENSG00000197061	A	NA	1	0.049	G	-	6	25799676	HIST1H4C	1
6:25800922:C:T	CMC	CMC_SVA_cis	ENSG00000187837	C	NA	1	0.049	T	-	6	25800922	HIST1H1C	1
6:25801319:A:G	CMC	CMC_SVA_cis	ENSG00000111801	A	NA	1	0.049	G	-	6	25801319	BTN3A3	1
6:25801319:A:G	CMC	CMC_SVA_cis	ENSG00000187837	A	NA	1	0.009	G	-	6	25801319	HIST1H1C	1
6:25801319:A:G	CMC	CMC_SVA_cis	ENSG00000197061	A	NA	1	0.049	G	-	6	25801319	HIST1H4C	1
6:25802083:C:T	CMC	CMC_SVA_cis	ENSG00000111801	T	NA	1	0.049	C	-	6	25802083	BTN3A3	1
6:25802083:C:T	CMC	CMC_SVA_cis	ENSG00000187837	T	NA	1	0.009	C	-	6	25802083	HIST1H1C	1
6:25802083:C:T	CMC	CMC_SVA_cis	ENSG00000197061	T	NA	1	0.049	C	-	6	25802083	HIST1H4C	1
6:25802159:T:TGAA	CMC	CMC_SVA_cis	ENSG00000187837	T	NA	1	0.049	NA	NA	6	25802159	HIST1H1C	1
6:25803904:A:G	CMC	CMC_SVA_cis	ENSG00000187837	A	NA	1	0.049	G	-	6	25803904	HIST1H1C	1
6:25807603:A:G	CMC	CMC_SVA_cis	ENSG00000111801	G	NA	1	0.049	A	-	6	25807603	BTN3A3	1
6:25807603:A:G	CMC	CMC_SVA_cis	ENSG00000187837	G	NA	1	0.009	A	-	6	25807603	HIST1H1C	1
6:25807603:A:G	CMC	CMC_SVA_cis	ENSG00000197061	G	NA	1	0.049	A	-	6	25807603	HIST1H4C	1
6:25809069:A:G	CMC	CMC_SVA_cis	ENSG00000111801	G	NA	1	0.049	A	-	6	25809069	BTN3A3	1
6:25809069:A:G	CMC	CMC_SVA_cis	ENSG00000187837	G	NA	1	0.009	A	-	6	25809069	HIST1H1C	1
6:25809069:A:G	CMC	CMC_SVA_cis	ENSG00000197061	G	NA	1	0.049	A	-	6	25809069	HIST1H4C	1
6:25809087:C:T	CMC	CMC_SVA_cis	ENSG00000111801	T	NA	1	0.049	C	-	6	25809087	BTN3A3	1
6:25809087:C:T	CMC	CMC_SVA_cis	ENSG00000187837	T	NA	1	0.009	C	-	6	25809087	HIST1H1C	1
6:25809087:C:T	CMC	CMC_SVA_cis	ENSG00000197061	T	NA	1	0.049	C	-	6	25809087	HIST1H4C	1
6:25809716:A:C	CMC	CMC_SVA_cis	ENSG00000111801	C	NA	1	0.049	A	-	6	25809716	BTN3A3	1
6:25809716:A:C	CMC	CMC_SVA_cis	ENSG00000187837	C	NA	1	0.009	A	-	6	25809716	HIST1H1C	1
6:25809716:A:C	CMC	CMC_SVA_cis	ENSG00000197061	C	NA	1	0.049	A	-	6	25809716	HIST1H4C	1
6:25809909:A:G	CMC	CMC_SVA_cis	ENSG00000187837	A	NA	1	0.049	G	-	6	25809909	HIST1H1C	1
6:25813150:A:G	CMC	CMC_SVA_cis	ENSG00000111801	A	NA	1	0.049	G	-	6	25813150	BTN3A3	1
6:25813150:A:G	CMC	CMC_SVA_cis	ENSG00000187837	A	NA	1	0.009	G	-	6	25813150	HIST1H1C	1
6:25813150:A:G	CMC	CMC_SVA_cis	ENSG00000197061	A	NA	1	0.049	G	-	6	25813150	HIST1H4C	1
6:25815074:C:G	CMC	CMC_SVA_cis	ENSG00000187837	G	NA	1	0.049	C	-	6	25815074	HIST1H1C	1
6:25815080:G:T	CMC	CMC_SVA_cis	ENSG00000111801	G	NA	1	0.049	T	-	6	25815080	BTN3A3	1
6:25815080:G:T	CMC	CMC_SVA_cis	ENSG00000187837	G	NA	1	0.009	T	-	6	25815080	HIST1H1C	1
6:25815080:G:T	CMC	CMC_SVA_cis	ENSG00000197061	G	NA	1	0.049	T	-	6	25815080	HIST1H4C	1
6:25815210:G:GTC	CMC	CMC_SVA_cis	ENSG00000111801	GTC	NA	1	0.049	NA	NA	6	25815210	BTN3A3	1
6:25815210:G:GTC	CMC	CMC_SVA_cis	ENSG00000187837	GTC	NA	1	0.009	NA	NA	6	25815210	HIST1H1C	1
6:25817216:C:T	CMC	CMC_SVA_cis	ENSG00000111801	C	NA	1	0.049	T	-	6	25817216	BTN3A3	1
6:25817216:C:T	CMC	CMC_SVA_cis	ENSG00000187837	C	NA	1	0.009	T	-	6	25817216	HIST1H1C	1
6:25817216:C:T	CMC	CMC_SVA_cis	ENSG00000197061	C	NA	1	0.049	T	-	6	25817216	HIST1H4C	1
6:25817789:A:G	CMC	CMC_SVA_cis	ENSG00000111801	G	NA	1	0.049	A	-	6	25817789	BTN3A3	1
6:25817789:A:G	CMC	CMC_SVA_cis	ENSG00000187837	G	NA	1	0.009	A	-	6	25817789	HIST1H1C	1
6:25817789:A:G	CMC	CMC_SVA_cis	ENSG00000197061	G	NA	1	0.049	A	-	6	25817789	HIST1H4C	1
6:25818588:A:G	CMC	CMC_SVA_cis	ENSG00000111801	G	NA	1	0.049	A	-	6	25818588	BTN3A3	1
6:25818588:A:G	CMC	CMC_SVA_cis	ENSG00000187837	G	NA	1	0.009	A	-	6	25818588	HIST1H1C	1
6:25818588:A:G	CMC	CMC_SVA_cis	ENSG00000197061	G	NA	1	0.049	A	-	6	25818588	HIST1H4C	1
6:25818646:C:G	CMC	CMC_SVA_cis	ENSG00000111801	C	NA	1	0.049	G	-	6	25818646	BTN3A3	1
6:25818646:C:G	CMC	CMC_SVA_cis	ENSG00000187837	C	NA	1	0.009	G	-	6	25818646	HIST1H1C	1
6:25818646:C:G	CMC	CMC_SVA_cis	ENSG00000197061	C	NA	1	0.049	G	-	6	25818646	HIST1H4C	1
6:25818766:A:G	CMC	CMC_SVA_cis	ENSG00000111801	G	NA	1	0.049	A	-	6	25818766	BTN3A3	1
6:25818766:A:G	CMC	CMC_SVA_cis	ENSG00000187837	G	NA	1	0.009	A	-	6	25818766	HIST1H1C	1
6:25818766:A:G	CMC	CMC_SVA_cis	ENSG00000197061	G	NA	1	0.049	A	-	6	25818766	HIST1H4C	1
6:25820439:A:C	CMC	CMC_SVA_cis	ENSG00000187837	A	NA	1	0.009	C	-	6	25820439	HIST1H1C	1
6:25821616:G:T	CMC	CMC_SVA_cis	ENSG00000111801	G	NA	1	0.049	T	-	6	25821616	BTN3A3	1
6:25821616:G:T	CMC	CMC_SVA_cis	ENSG00000124529	G	NA	1	0.049	T	-	6	25821616	HIST1H4B	1
6:25821616:G:T	CMC	CMC_SVA_cis	ENSG00000187837	G	NA	1	0.009	T	-	6	25821616	HIST1H1C	1
6:25821616:G:T	CMC	CMC_SVA_cis	ENSG00000197061	G	NA	1	0.049	T	-	6	25821616	HIST1H4C	1
6:25821807:A:T	CMC	CMC_SVA_cis	ENSG00000111801	A	NA	1	0.049	T	-	6	25821807	BTN3A3	1
6:25821807:A:T	CMC	CMC_SVA_cis	ENSG00000124529	A	NA	1	0.049	T	-	6	25821807	HIST1H4B	1
6:25821807:A:T	CMC	CMC_SVA_cis	ENSG00000187837	A	NA	1	0.009	T	-	6	25821807	HIST1H1C	1
6:25821807:A:T	CMC	CMC_SVA_cis	ENSG00000197061	A	NA	1	0.049	T	-	6	25821807	HIST1H4C	1
6:25822363:C:T	CMC	CMC_SVA_cis	ENSG00000187837	T	NA	1	0.049	C	-	6	25822363	HIST1H1C	1
6:25822620:C:T	CMC	CMC_SVA_cis	ENSG00000111801	T	NA	1	0.049	C	-	6	25822620	BTN3A3	1
6:25822620:C:T	CMC	CMC_SVA_cis	ENSG00000124529	T	NA	1	0.049	C	-	6	25822620	HIST1H4B	1
6:25822620:C:T	CMC	CMC_SVA_cis	ENSG00000187837	T	NA	1	0.009	C	-	6	25822620	HIST1H1C	1
6:25822620:C:T	CMC	CMC_SVA_cis	ENSG00000197061	T	NA	1	0.049	C	-	6	25822620	HIST1H4C	1
6:25823444:A:T	CMC	CMC_SVA_cis	ENSG00000111801	T	NA	1	0.049	A	-	6	25823444	BTN3A3	1
6:25823444:A:T	CMC	CMC_SVA_cis	ENSG00000124529	T	NA	1	0.049	A	-	6	25823444	HIST1H4B	1
6:25823444:A:T	CMC	CMC_SVA_cis	ENSG00000187837	T	NA	1	0.009	A	-	6	25823444	HIST1H1C	1
6:25823444:A:T	CMC	CMC_SVA_cis	ENSG00000197061	T	NA	1	0.049	A	-	6	25823444	HIST1H4C	1
6:25823774:A:G	CMC	CMC_SVA_cis	ENSG00000180596	G	NA	1	0.049	G	+	6	25823774	HIST1H2BC	1
6:25823774:A:G	CMC	CMC_SVA_cis	ENSG00000187837	A	NA	1	0.049	G	-	6	25823774	HIST1H1C	1
6:25825390:A:T	CMC	CMC_SVA_cis	ENSG00000187837	A	NA	1	0.049	T	-	6	25825390	HIST1H1C	1
6:25826347:A:T	CMC	CMC_SVA_cis	ENSG00000111801	T	NA	1	0.049	A	-	6	25826347	BTN3A3	1
6:25826347:A:T	CMC	CMC_SVA_cis	ENSG00000124529	T	NA	1	0.049	A	-	6	25826347	HIST1H4B	1
6:25826347:A:T	CMC	CMC_SVA_cis	ENSG00000187837	T	NA	1	0.009	A	-	6	25826347	HIST1H1C	1
6:25826347:A:T	CMC	CMC_SVA_cis	ENSG00000197061	T	NA	1	0.049	A	-	6	25826347	HIST1H4C	1
6:25826514:C:T	CMC	CMC_SVA_cis	ENSG00000111801	T	NA	1	0.049	C	-	6	25826514	BTN3A3	1
6:25826514:C:T	CMC	CMC_SVA_cis	ENSG00000124529	T	NA	1	0.049	C	-	6	25826514	HIST1H4B	1
6:25826514:C:T	CMC	CMC_SVA_cis	ENSG00000187837	T	NA	1	0.009	C	-	6	25826514	HIST1H1C	1
6:25826514:C:T	CMC	CMC_SVA_cis	ENSG00000197061	T	NA	1	0.009	C	-	6	25826514	HIST1H4C	1
6:25827516:A:G	CMC	CMC_SVA_cis	ENSG00000111801	G	NA	1	0.049	A	-	6	25827516	BTN3A3	1
6:25827516:A:G	CMC	CMC_SVA_cis	ENSG00000124529	G	NA	1	0.049	A	-	6	25827516	HIST1H4B	1
6:25827516:A:G	CMC	CMC_SVA_cis	ENSG00000187837	G	NA	1	0.009	A	-	6	25827516	HIST1H1C	1
6:25827516:A:G	CMC	CMC_SVA_cis	ENSG00000197061	G	NA	1	0.009	A	-	6	25827516	HIST1H4C	1
6:25828242:C:G	CMC	CMC_SVA_cis	ENSG00000111801	C	NA	1	0.049	G	-	6	25828242	BTN3A3	1
6:25828242:C:G	CMC	CMC_SVA_cis	ENSG00000124529	C	NA	1	0.049	G	-	6	25828242	HIST1H4B	1
6:25828242:C:G	CMC	CMC_SVA_cis	ENSG00000187837	C	NA	1	0.009	G	-	6	25828242	HIST1H1C	1
6:25828242:C:G	CMC	CMC_SVA_cis	ENSG00000197061	C	NA	1	0.009	G	-	6	25828242	HIST1H4C	1
6:25828416:A:G	CMC	CMC_SVA_cis	ENSG00000187837	G	NA	1	0.049	A	-	6	25828416	HIST1H1C	1
6:25828416:A:G	CMC	CMC_SVA_cis	ENSG00000180596	A	NA	1	0.049	A	+	6	25828416	HIST1H2BC	1
6:25828986:C:T	CMC	CMC_SVA_cis	ENSG00000180596	T	NA	1	0.049	T	+	6	25828986	HIST1H2BC	1
6:25828986:C:T	CMC	CMC_SVA_cis	ENSG00000187837	C	NA	1	0.049	T	-	6	25828986	HIST1H1C	1
6:25829054:A:G	CMC	CMC_SVA_cis	ENSG00000187837	G	NA	1	0.049	A	-	6	25829054	HIST1H1C	1
6:25829659:A:T	CMC	CMC_SVA_cis	ENSG00000111801	A	NA	1	0.049	T	-	6	25829659	BTN3A3	1
6:25829659:A:T	CMC	CMC_SVA_cis	ENSG00000124529	A	NA	1	0.049	T	-	6	25829659	HIST1H4B	1
6:25829659:A:T	CMC	CMC_SVA_cis	ENSG00000187837	A	NA	1	0.009	T	-	6	25829659	HIST1H1C	1
6:25829659:A:T	CMC	CMC_SVA_cis	ENSG00000197061	A	NA	1	0.009	T	-	6	25829659	HIST1H4C	1
6:25830298:A:G	CMC	CMC_SVA_cis	ENSG00000111801	G	NA	1	0.049	A	-	6	25830298	BTN3A3	1
6:25830298:A:G	CMC	CMC_SVA_cis	ENSG00000124529	G	NA	1	0.049	A	-	6	25830298	HIST1H4B	1
6:25830298:A:G	CMC	CMC_SVA_cis	ENSG00000187837	G	NA	1	0.009	A	-	6	25830298	HIST1H1C	1
6:25830298:A:G	CMC	CMC_SVA_cis	ENSG00000197061	G	NA	1	0.049	A	-	6	25830298	HIST1H4C	1
6:25831212:A:G	CMC	CMC_SVA_cis	ENSG00000187837	A	NA	1	0.049	G	-	6	25831212	HIST1H1C	1
6:25831603:A:G	CMC	CMC_SVA_cis	ENSG00000111801	G	NA	1	0.049	A	-	6	25831603	BTN3A3	1
6:25831603:A:G	CMC	CMC_SVA_cis	ENSG00000124529	G	NA	1	0.049	A	-	6	25831603	HIST1H4B	1
6:25831603:A:G	CMC	CMC_SVA_cis	ENSG00000187837	G	NA	1	0.009	A	-	6	25831603	HIST1H1C	1
6:25831603:A:G	CMC	CMC_SVA_cis	ENSG00000197061	G	NA	1	0.009	A	-	6	25831603	HIST1H4C	1
6:25834428:A:T	CMC	CMC_SVA_cis	ENSG00000111801	A	NA	1	0.049	T	-	6	25834428	BTN3A3	1
6:25834428:A:T	CMC	CMC_SVA_cis	ENSG00000124529	A	NA	1	0.049	T	-	6	25834428	HIST1H4B	1
6:25834428:A:T	CMC	CMC_SVA_cis	ENSG00000187837	A	NA	1	0.009	T	-	6	25834428	HIST1H1C	1
6:25834428:A:T	CMC	CMC_SVA_cis	ENSG00000197061	A	NA	1	0.009	T	-	6	25834428	HIST1H4C	1
6:25834548:A:G	CMC	CMC_SVA_cis	ENSG00000111801	G	NA	1	0.049	A	-	6	25834548	BTN3A3	1
6:25834548:A:G	CMC	CMC_SVA_cis	ENSG00000124529	G	NA	1	0.049	A	-	6	25834548	HIST1H4B	1
6:25834548:A:G	CMC	CMC_SVA_cis	ENSG00000187837	G	NA	1	0.009	A	-	6	25834548	HIST1H1C	1
6:25834548:A:G	CMC	CMC_SVA_cis	ENSG00000197061	G	NA	1	0.009	A	-	6	25834548	HIST1H4C	1
6:25834658:C:T	CMC	CMC_SVA_cis	ENSG00000111801	C	NA	1	0.049	T	-	6	25834658	BTN3A3	1
6:25834658:C:T	CMC	CMC_SVA_cis	ENSG00000124529	C	NA	1	0.049	T	-	6	25834658	HIST1H4B	1
6:25834658:C:T	CMC	CMC_SVA_cis	ENSG00000187837	C	NA	1	0.009	T	-	6	25834658	HIST1H1C	1
6:25834658:C:T	CMC	CMC_SVA_cis	ENSG00000197061	C	NA	1	0.009	T	-	6	25834658	HIST1H4C	1
6:25834895:A:G	CMC	CMC_SVA_cis	ENSG00000111801	G	NA	1	0.049	A	-	6	25834895	BTN3A3	1
6:25834895:A:G	CMC	CMC_SVA_cis	ENSG00000124529	G	NA	1	0.049	A	-	6	25834895	HIST1H4B	1
6:25834895:A:G	CMC	CMC_SVA_cis	ENSG00000187837	G	NA	1	0.009	A	-	6	25834895	HIST1H1C	1
6:25834895:A:G	CMC	CMC_SVA_cis	ENSG00000197061	G	NA	1	0.009	A	-	6	25834895	HIST1H4C	1
6:25835439:C:CA	CMC	CMC_SVA_cis	ENSG00000111801	C	NA	1	0.049	NA	NA	6	25835439	BTN3A3	1
6:25835439:C:CA	CMC	CMC_SVA_cis	ENSG00000124529	C	NA	1	0.049	NA	NA	6	25835439	HIST1H4B	1
6:25835439:C:CA	CMC	CMC_SVA_cis	ENSG00000187837	C	NA	1	0.009	NA	NA	6	25835439	HIST1H1C	1
6:25835439:C:CA	CMC	CMC_SVA_cis	ENSG00000197061	C	NA	1	0.009	NA	NA	6	25835439	HIST1H4C	1
6:25835895:A:G	CMC	CMC_SVA_cis	ENSG00000111801	G	NA	1	0.049	A	-	6	25835895	BTN3A3	1
6:25835895:A:G	CMC	CMC_SVA_cis	ENSG00000124529	G	NA	1	0.049	A	-	6	25835895	HIST1H4B	1
6:25835895:A:G	CMC	CMC_SVA_cis	ENSG00000187837	G	NA	1	0.009	A	-	6	25835895	HIST1H1C	1
6:25835895:A:G	CMC	CMC_SVA_cis	ENSG00000197061	G	NA	1	0.009	A	-	6	25835895	HIST1H4C	1
6:25836380:A:G	CMC	CMC_SVA_cis	ENSG00000111801	G	NA	1	0.049	A	-	6	25836380	BTN3A3	1
6:25836380:A:G	CMC	CMC_SVA_cis	ENSG00000124529	G	NA	1	0.049	A	-	6	25836380	HIST1H4B	1
6:25836380:A:G	CMC	CMC_SVA_cis	ENSG00000187837	G	NA	1	0.009	A	-	6	25836380	HIST1H1C	1
6:25836380:A:G	CMC	CMC_SVA_cis	ENSG00000197061	G	NA	1	0.009	A	-	6	25836380	HIST1H4C	1
6:25837829:A:G	CMC	CMC_SVA_cis	ENSG00000111801	G	NA	1	0.049	A	-	6	25837829	BTN3A3	1
6:25837829:A:G	CMC	CMC_SVA_cis	ENSG00000124529	G	NA	1	0.049	A	-	6	25837829	HIST1H4B	1
6:25837829:A:G	CMC	CMC_SVA_cis	ENSG00000187837	G	NA	1	0.009	A	-	6	25837829	HIST1H1C	1
6:25837829:A:G	CMC	CMC_SVA_cis	ENSG00000197061	G	NA	1	0.009	A	-	6	25837829	HIST1H4C	1
6:25840485:A:C	CMC	CMC_SVA_cis	ENSG00000124529	A	NA	1	0.049	C	-	6	25840485	HIST1H4B	1
6:25840485:A:C	CMC	CMC_SVA_cis	ENSG00000187837	A	NA	1	0.009	C	-	6	25840485	HIST1H1C	1
6:25840485:A:C	CMC	CMC_SVA_cis	ENSG00000197061	A	NA	1	0.049	C	-	6	25840485	HIST1H4C	1
6:25840946:A:G	CMC	CMC_SVA_cis	ENSG00000187837	G	NA	1	0.009	A	-	6	25840946	HIST1H1C	1
6:25840946:A:G	CMC	CMC_SVA_cis	ENSG00000197061	G	NA	1	0.049	A	-	6	25840946	HIST1H4C	1
6:25842032:C:T	CMC	CMC_SVA_cis	ENSG00000111801	T	NA	1	0.049	C	-	6	25842032	BTN3A3	1
6:25842032:C:T	CMC	CMC_SVA_cis	ENSG00000124529	T	NA	1	0.049	C	-	6	25842032	HIST1H4B	1
6:25842032:C:T	CMC	CMC_SVA_cis	ENSG00000187837	T	NA	1	0.009	C	-	6	25842032	HIST1H1C	1
6:25842032:C:T	CMC	CMC_SVA_cis	ENSG00000197061	T	NA	1	0.009	C	-	6	25842032	HIST1H4C	1
6:25842605:G:T	CMC	CMC_SVA_cis	ENSG00000124529	G	NA	1	0.049	T	-	6	25842605	HIST1H4B	1
6:25842605:G:T	CMC	CMC_SVA_cis	ENSG00000187837	G	NA	1	0.009	T	-	6	25842605	HIST1H1C	1
6:25842605:G:T	CMC	CMC_SVA_cis	ENSG00000197061	G	NA	1	0.049	T	-	6	25842605	HIST1H4C	1
6:25847730:C:T	CMC	CMC_SVA_cis	ENSG00000111801	T	NA	1	0.049	C	-	6	25847730	BTN3A3	1
6:25847730:C:T	CMC	CMC_SVA_cis	ENSG00000124529	T	NA	1	0.049	C	-	6	25847730	HIST1H4B	1
6:25847730:C:T	CMC	CMC_SVA_cis	ENSG00000187837	T	NA	1	0.009	C	-	6	25847730	HIST1H1C	1
6:25847730:C:T	CMC	CMC_SVA_cis	ENSG00000197061	T	NA	1	0.049	C	-	6	25847730	HIST1H4C	1
6:25848019:A:G	CMC	CMC_SVA_cis	ENSG00000111801	G	NA	1	0.049	A	-	6	25848019	BTN3A3	1
6:25848019:A:G	CMC	CMC_SVA_cis	ENSG00000124529	G	NA	1	0.049	A	-	6	25848019	HIST1H4B	1
6:25848019:A:G	CMC	CMC_SVA_cis	ENSG00000187837	G	NA	1	0.009	A	-	6	25848019	HIST1H1C	1
6:25848019:A:G	CMC	CMC_SVA_cis	ENSG00000197061	G	NA	1	0.049	A	-	6	25848019	HIST1H4C	1
6:25849620:A:G	CMC	CMC_SVA_cis	ENSG00000111801	G	NA	1	0.049	A	-	6	25849620	BTN3A3	1
6:25849620:A:G	CMC	CMC_SVA_cis	ENSG00000124529	G	NA	1	0.049	A	-	6	25849620	HIST1H4B	1
6:25849620:A:G	CMC	CMC_SVA_cis	ENSG00000187837	G	NA	1	0.009	A	-	6	25849620	HIST1H1C	1
6:25849620:A:G	CMC	CMC_SVA_cis	ENSG00000197061	G	NA	1	0.049	A	-	6	25849620	HIST1H4C	1
6:25851533:A:G	CMC	CMC_SVA_cis	ENSG00000111801	G	NA	1	0.049	A	-	6	25851533	BTN3A3	1
6:25851533:A:G	CMC	CMC_SVA_cis	ENSG00000124529	G	NA	1	0.009	A	-	6	25851533	HIST1H4B	1
6:25851533:A:G	CMC	CMC_SVA_cis	ENSG00000187837	G	NA	1	0.009	A	-	6	25851533	HIST1H1C	1
6:25851533:A:G	CMC	CMC_SVA_cis	ENSG00000197061	G	NA	1	0.009	A	-	6	25851533	HIST1H4C	1
6:25853712:C:T	CMC	CMC_SVA_cis	ENSG00000111801	C	NA	1	0.049	T	-	6	25853712	BTN3A3	1
6:25853712:C:T	CMC	CMC_SVA_cis	ENSG00000124529	C	NA	1	0.049	T	-	6	25853712	HIST1H4B	1
6:25853712:C:T	CMC	CMC_SVA_cis	ENSG00000187837	C	NA	1	0.009	T	-	6	25853712	HIST1H1C	1
6:25853712:C:T	CMC	CMC_SVA_cis	ENSG00000197061	C	NA	1	0.009	T	-	6	25853712	HIST1H4C	1
6:25855624:C:T	CMC	CMC_SVA_cis	ENSG00000180596	T	NA	1	0.049	T	+	6	25855624	HIST1H2BC	1
6:25855624:C:T	CMC	CMC_SVA_cis	ENSG00000187837	C	NA	1	0.009	T	-	6	25855624	HIST1H1C	1
6:25859621:A:T	CMC	CMC_SVA_cis	ENSG00000187837	A	NA	1	0.049	T	-	6	25859621	HIST1H1C	1
6:25864456:A:G	CMC	CMC_SVA_cis	ENSG00000111801	G	NA	1	0.049	A	-	6	25864456	BTN3A3	1
6:25864456:A:G	CMC	CMC_SVA_cis	ENSG00000124529	G	NA	1	0.009	A	-	6	25864456	HIST1H4B	1
6:25864456:A:G	CMC	CMC_SVA_cis	ENSG00000187837	G	NA	1	0.009	A	-	6	25864456	HIST1H1C	1
6:25864456:A:G	CMC	CMC_SVA_cis	ENSG00000197061	G	NA	1	0.009	A	-	6	25864456	HIST1H4C	1
6:25865266:C:T	CMC	CMC_SVA_cis	ENSG00000111801	C	NA	1	0.049	T	-	6	25865266	BTN3A3	1
6:25865266:C:T	CMC	CMC_SVA_cis	ENSG00000124529	C	NA	1	0.009	T	-	6	25865266	HIST1H4B	1
6:25865266:C:T	CMC	CMC_SVA_cis	ENSG00000187837	C	NA	1	0.009	T	-	6	25865266	HIST1H1C	1
6:25865266:C:T	CMC	CMC_SVA_cis	ENSG00000197061	C	NA	1	0.009	T	-	6	25865266	HIST1H4C	1
6:25866247:A:G	CMC	CMC_SVA_cis	ENSG00000187837	G	NA	1	0.009	A	-	6	25866247	HIST1H1C	1
6:25866247:A:G	CMC	CMC_SVA_cis	ENSG00000180596	A	NA	1	0.049	A	+	6	25866247	HIST1H2BC	1
6:25867566:A:G	CMC	CMC_SVA_cis	ENSG00000111801	A	NA	1	0.009	G	-	6	25867566	BTN3A3	1
6:25867566:A:G	CMC	CMC_SVA_cis	ENSG00000124529	A	NA	1	0.049	G	-	6	25867566	HIST1H4B	1
6:25867566:A:G	CMC	CMC_SVA_cis	ENSG00000187837	A	NA	1	0.009	G	-	6	25867566	HIST1H1C	1
6:25868226:C:T	CMC	CMC_SVA_cis	ENSG00000111801	C	NA	1	0.049	T	-	6	25868226	BTN3A3	1
6:25868226:C:T	CMC	CMC_SVA_cis	ENSG00000124529	C	NA	1	0.009	T	-	6	25868226	HIST1H4B	1
6:25868226:C:T	CMC	CMC_SVA_cis	ENSG00000187837	C	NA	1	0.009	T	-	6	25868226	HIST1H1C	1
6:25868226:C:T	CMC	CMC_SVA_cis	ENSG00000197061	C	NA	1	0.049	T	-	6	25868226	HIST1H4C	1
6:25870542:A:T	CMC	CMC_SVA_cis	ENSG00000111801	A	NA	1	0.049	T	-	6	25870542	BTN3A3	1
6:25870542:A:T	CMC	CMC_SVA_cis	ENSG00000124529	A	NA	1	0.009	T	-	6	25870542	HIST1H4B	1
6:25870542:A:T	CMC	CMC_SVA_cis	ENSG00000187837	A	NA	1	0.009	T	-	6	25870542	HIST1H1C	1
6:25870542:A:T	CMC	CMC_SVA_cis	ENSG00000197061	A	NA	1	0.009	T	-	6	25870542	HIST1H4C	1
6:25873184:A:G	CMC	CMC_SVA_cis	ENSG00000187837	G	NA	1	0.049	A	-	6	25873184	HIST1H1C	1
6:25877970:A:G	CMC	CMC_SVA_cis	ENSG00000111801	A	NA	1	0.009	G	-	6	25877970	BTN3A3	1
6:25877970:A:G	CMC	CMC_SVA_cis	ENSG00000187837	A	NA	1	0.009	G	-	6	25877970	HIST1H1C	1
6:25878361:C:T	CMC	CMC_SVA_cis	ENSG00000111801	C	NA	1	0.049	T	-	6	25878361	BTN3A3	1
6:25878361:C:T	CMC	CMC_SVA_cis	ENSG00000124529	C	NA	1	0.049	T	-	6	25878361	HIST1H4B	1
6:25878361:C:T	CMC	CMC_SVA_cis	ENSG00000187837	C	NA	1	0.009	T	-	6	25878361	HIST1H1C	1
6:25878361:C:T	CMC	CMC_SVA_cis	ENSG00000197061	C	NA	1	0.009	T	-	6	25878361	HIST1H4C	1
11:93874380:A:G	CMC	CMC_SVA_cis	ENSG00000110218	A	NA	1	0.009	A	+	11	93874380	PANX1	1
11:93874380:A:G	CMC	CMC_SVA_cis	ENSG00000123901	A	NA	1	0.009	A	+	11	93874380	GPR83	1
11:93874866:A:G	CMC	CMC_SVA_cis	ENSG00000110218	A	NA	1	0.009	A	+	11	93874866	PANX1	1
11:93874866:A:G	CMC	CMC_SVA_cis	ENSG00000123901	A	NA	1	0.009	A	+	11	93874866	GPR83	1
11:93875351:C:T	CMC	CMC_SVA_cis	ENSG00000110218	T	NA	1	0.009	T	+	11	93875351	PANX1	1
11:93875351:C:T	CMC	CMC_SVA_cis	ENSG00000123901	T	NA	1	0.009	T	+	11	93875351	GPR83	1
11:93875371:C:T	CMC	CMC_SVA_cis	ENSG00000110218	T	NA	1	0.009	T	+	11	93875371	PANX1	1
11:93875371:C:T	CMC	CMC_SVA_cis	ENSG00000123901	T	NA	1	0.009	T	+	11	93875371	GPR83	1
11:93877070:A:G	CMC	CMC_SVA_cis	ENSG00000110218	G	NA	1	0.009	G	+	11	93877070	PANX1	1
11:93877070:A:G	CMC	CMC_SVA_cis	ENSG00000123901	G	NA	1	0.009	G	+	11	93877070	GPR83	1
11:93880904:A:C	CMC	CMC_SVA_cis	ENSG00000110218	A	NA	1	0.009	A	+	11	93880904	PANX1	1
11:93880904:A:C	CMC	CMC_SVA_cis	ENSG00000123901	A	NA	1	0.009	A	+	11	93880904	GPR83	1
11:93881337:A:G	CMC	CMC_SVA_cis	ENSG00000110218	A	NA	1	0.009	A	+	11	93881337	PANX1	1
11:93881337:A:G	CMC	CMC_SVA_cis	ENSG00000123901	A	NA	1	0.009	A	+	11	93881337	GPR83	1
11:93886064:A:G	CMC	CMC_SVA_cis	ENSG00000110218	A	NA	1	0.009	A	+	11	93886064	PANX1	1
11:93886064:A:G	CMC	CMC_SVA_cis	ENSG00000123901	A	NA	1	0.009	A	+	11	93886064	GPR83	1
11:93886838:C:G	CMC	CMC_SVA_cis	ENSG00000110218	G	NA	1	0.009	G	+	11	93886838	PANX1	1
11:93886838:C:G	CMC	CMC_SVA_cis	ENSG00000123901	G	NA	1	0.009	G	+	11	93886838	GPR83	1
11:93888054:A:T	CMC	CMC_SVA_cis	ENSG00000110218	A	NA	1	0.009	A	+	11	93888054	PANX1	1
11:93888054:A:T	CMC	CMC_SVA_cis	ENSG00000123901	A	NA	1	0.009	A	+	11	93888054	GPR83	1
11:93889414:C:G	CMC	CMC_SVA_cis	ENSG00000110218	C	NA	1	0.009	C	+	11	93889414	PANX1	1
11:93889414:C:G	CMC	CMC_SVA_cis	ENSG00000123901	C	NA	1	0.009	C	+	11	93889414	GPR83	1
11:93890086:C:G	CMC	CMC_SVA_cis	ENSG00000110218	C	NA	1	0.009	C	+	11	93890086	PANX1	1
11:93890086:C:G	CMC	CMC_SVA_cis	ENSG00000123901	C	NA	1	0.009	C	+	11	93890086	GPR83	1
11:93890102:C:G	CMC	CMC_SVA_cis	ENSG00000110218	G	NA	1	0.009	G	+	11	93890102	PANX1	1
11:93890102:C:G	CMC	CMC_SVA_cis	ENSG00000123901	G	NA	1	0.009	G	+	11	93890102	GPR83	1
11:93890356:A:G	CMC	CMC_SVA_cis	ENSG00000110218	A	NA	1	0.009	NA	NA	11	93890356	PANX1	1
11:93890356:A:G	CMC	CMC_SVA_cis	ENSG00000123901	A	NA	1	0.009	NA	NA	11	93890356	GPR83	1
11:93892859:A:G	CMC	CMC_SVA_cis	ENSG00000110218	G	NA	1	0.009	G	+	11	93892859	PANX1	1
11:93892859:A:G	CMC	CMC_SVA_cis	ENSG00000123901	G	NA	1	0.009	G	+	11	93892859	GPR83	1
11:93894442:C:T	CMC	CMC_SVA_cis	ENSG00000110218	T	NA	1	0.009	NA	NA	11	93894442	PANX1	1
11:93894442:C:T	CMC	CMC_SVA_cis	ENSG00000123901	T	NA	1	0.009	NA	NA	11	93894442	GPR83	1
11:93894552:C:T	CMC	CMC_SVA_cis	ENSG00000110218	T	NA	1	0.009	T	+	11	93894552	PANX1	1
11:93894552:C:T	CMC	CMC_SVA_cis	ENSG00000123901	T	NA	1	0.009	T	+	11	93894552	GPR83	1
11:93894720:C:T	CMC	CMC_SVA_cis	ENSG00000110218	C	NA	1	0.009	NA	NA	11	93894720	PANX1	1
11:93894720:C:T	CMC	CMC_SVA_cis	ENSG00000123901	C	NA	1	0.009	NA	NA	11	93894720	GPR83	1
11:93895199:A:G	CMC	CMC_SVA_cis	ENSG00000110218	A	NA	1	0.009	NA	NA	11	93895199	PANX1	1
11:93895199:A:G	CMC	CMC_SVA_cis	ENSG00000123901	A	NA	1	0.009	NA	NA	11	93895199	GPR83	1
11:93896331:A:T	CMC	CMC_SVA_cis	ENSG00000110218	T	NA	1	0.009	T	+	11	93896331	PANX1	1
11:93896331:A:T	CMC	CMC_SVA_cis	ENSG00000123901	T	NA	1	0.009	T	+	11	93896331	GPR83	1
11:93897860:A:C	CMC	CMC_SVA_cis	ENSG00000110218	A	NA	1	0.009	A	+	11	93897860	PANX1	1
11:93897860:A:C	CMC	CMC_SVA_cis	ENSG00000123901	A	NA	1	0.009	A	+	11	93897860	GPR83	1
11:93898843:A:G	CMC	CMC_SVA_cis	ENSG00000110218	A	NA	1	0.009	A	+	11	93898843	PANX1	1
11:93898843:A:G	CMC	CMC_SVA_cis	ENSG00000123901	A	NA	1	0.009	A	+	11	93898843	GPR83	1
11:93902274:A:G	CMC	CMC_SVA_cis	ENSG00000110218	A	NA	1	0.009	A	+	11	93902274	PANX1	1
11:93902274:A:G	CMC	CMC_SVA_cis	ENSG00000123901	A	NA	1	0.009	A	+	11	93902274	GPR83	1
11:93903770:C:T	CMC	CMC_SVA_cis	ENSG00000110218	T	NA	1	0.009	T	+	11	93903770	PANX1	1
11:93903770:C:T	CMC	CMC_SVA_cis	ENSG00000123901	T	NA	1	0.009	T	+	11	93903770	GPR83	1
11:93904899:C:T	CMC	CMC_SVA_cis	ENSG00000110218	T	NA	1	0.009	T	+	11	93904899	PANX1	1
11:93904899:C:T	CMC	CMC_SVA_cis	ENSG00000123901	T	NA	1	0.009	T	+	11	93904899	GPR83	1
11:93905123:A:G	CMC	CMC_SVA_cis	ENSG00000110218	G	NA	1	0.009	G	+	11	93905123	PANX1	1
11:93905123:A:G	CMC	CMC_SVA_cis	ENSG00000123901	G	NA	1	0.009	G	+	11	93905123	GPR83	1
11:93905426:A:G	CMC	CMC_SVA_cis	ENSG00000110218	G	NA	1	0.009	G	+	11	93905426	PANX1	1
11:93905426:A:G	CMC	CMC_SVA_cis	ENSG00000123901	G	NA	1	0.009	G	+	11	93905426	GPR83	1
17:48770517:A:G	CMC	CMC_SVA_cis	ENSG00000154945	G	NA	1	0.049	A	-	17	48770517	ANKRD40	1
17:48771135:G:T	CMC	CMC_SVA_cis	ENSG00000154945	G	NA	1	0.049	T	-	17	48771135	ANKRD40	1
6:25759066:G:T	CMC	CMC_NoSVA_cis	ENSG00000187837	G	NA	1	0.009	T	-	6	25759066	HIST1H1C	1
6:25759066:G:T	CMC	CMC_NoSVA_cis	ENSG00000187837	G	NA	1	0.009	T	-	6	25759066	HIST1H1C	1
6:25762646:C:T	CMC	CMC_NoSVA_cis	ENSG00000187837	C	NA	1	0.009	T	-	6	25762646	HIST1H1C	1
6:25762646:C:T	CMC	CMC_NoSVA_cis	ENSG00000187837	C	NA	1	0.009	T	-	6	25762646	HIST1H1C	1
6:25763192:A:G	CMC	CMC_NoSVA_cis	ENSG00000111801	A	NA	1	0.009	G	-	6	25763192	BTN3A3	1
6:25763192:A:G	CMC	CMC_NoSVA_cis	ENSG00000111801	A	NA	1	0.009	G	-	6	25763192	BTN3A3	1
6:25763192:A:G	CMC	CMC_NoSVA_cis	ENSG00000187837	A	NA	1	0.009	G	-	6	25763192	HIST1H1C	1
6:25763192:A:G	CMC	CMC_NoSVA_cis	ENSG00000187837	A	NA	1	0.009	G	-	6	25763192	HIST1H1C	1
6:25768992:A:G	CMC	CMC_NoSVA_cis	ENSG00000187837	A	NA	1	0.009	G	-	6	25768992	HIST1H1C	1
6:25768992:A:G	CMC	CMC_NoSVA_cis	ENSG00000187837	A	NA	1	0.009	G	-	6	25768992	HIST1H1C	1
6:25769789:A:C	CMC	CMC_NoSVA_cis	ENSG00000187837	A	NA	1	0.009	C	-	6	25769789	HIST1H1C	1
6:25769789:A:C	CMC	CMC_NoSVA_cis	ENSG00000187837	A	NA	1	0.009	C	-	6	25769789	HIST1H1C	1
6:25770866:A:G	CMC	CMC_NoSVA_cis	ENSG00000187837	G	NA	1	0.009	A	-	6	25770866	HIST1H1C	1
6:25770866:A:G	CMC	CMC_NoSVA_cis	ENSG00000187837	G	NA	1	0.009	A	-	6	25770866	HIST1H1C	1
6:25776949:A:G	CMC	CMC_NoSVA_cis	ENSG00000187837	G	NA	1	0.009	A	-	6	25776949	HIST1H1C	1
6:25776949:A:G	CMC	CMC_NoSVA_cis	ENSG00000187837	G	NA	1	0.009	A	-	6	25776949	HIST1H1C	1
6:25778055:C:T	CMC	CMC_NoSVA_cis	ENSG00000111801	C	NA	1	0.009	T	-	6	25778055	BTN3A3	1
6:25778055:C:T	CMC	CMC_NoSVA_cis	ENSG00000111801	C	NA	1	0.009	T	-	6	25778055	BTN3A3	1
6:25778055:C:T	CMC	CMC_NoSVA_cis	ENSG00000187837	C	NA	1	0.009	T	-	6	25778055	HIST1H1C	1
6:25778055:C:T	CMC	CMC_NoSVA_cis	ENSG00000187837	C	NA	1	0.009	T	-	6	25778055	HIST1H1C	1
6:25781853:G:T	CMC	CMC_NoSVA_cis	ENSG00000111801	T	NA	1	0.009	G	-	6	25781853	BTN3A3	1
6:25781853:G:T	CMC	CMC_NoSVA_cis	ENSG00000111801	T	NA	1	0.009	G	-	6	25781853	BTN3A3	1
6:25781853:G:T	CMC	CMC_NoSVA_cis	ENSG00000187837	T	NA	1	0.009	G	-	6	25781853	HIST1H1C	1
6:25781853:G:T	CMC	CMC_NoSVA_cis	ENSG00000187837	T	NA	1	0.009	G	-	6	25781853	HIST1H1C	1
6:25783022:C:T	CMC	CMC_NoSVA_cis	ENSG00000187837	T	NA	1	0.009	C	-	6	25783022	HIST1H1C	1
6:25783022:C:T	CMC	CMC_NoSVA_cis	ENSG00000187837	T	NA	1	0.009	C	-	6	25783022	HIST1H1C	1
6:25783315:C:T	CMC	CMC_NoSVA_cis	ENSG00000187837	T	NA	1	0.009	C	-	6	25783315	HIST1H1C	1
6:25783315:C:T	CMC	CMC_NoSVA_cis	ENSG00000187837	T	NA	1	0.009	C	-	6	25783315	HIST1H1C	1
6:25783909:C:T	CMC	CMC_NoSVA_cis	ENSG00000187837	C	NA	1	0.009	T	-	6	25783909	HIST1H1C	1
6:25783909:C:T	CMC	CMC_NoSVA_cis	ENSG00000187837	C	NA	1	0.009	T	-	6	25783909	HIST1H1C	1
6:25784800:A:C	CMC	CMC_NoSVA_cis	ENSG00000187837	A	NA	1	0.009	C	-	6	25784800	HIST1H1C	1
6:25784800:A:C	CMC	CMC_NoSVA_cis	ENSG00000187837	A	NA	1	0.009	C	-	6	25784800	HIST1H1C	1
6:25785925:C:T	CMC	CMC_NoSVA_cis	ENSG00000187837	C	NA	1	0.049	T	-	6	25785925	HIST1H1C	1
6:25785925:C:T	CMC	CMC_NoSVA_cis	ENSG00000187837	C	NA	1	0.049	T	-	6	25785925	HIST1H1C	1
6:25785935:A:G	CMC	CMC_NoSVA_cis	ENSG00000187837	G	NA	1	0.009	A	-	6	25785935	HIST1H1C	1
6:25785935:A:G	CMC	CMC_NoSVA_cis	ENSG00000187837	G	NA	1	0.009	A	-	6	25785935	HIST1H1C	1
6:25785991:C:T	CMC	CMC_NoSVA_cis	ENSG00000187837	C	NA	1	0.009	T	-	6	25785991	HIST1H1C	1
6:25785991:C:T	CMC	CMC_NoSVA_cis	ENSG00000187837	C	NA	1	0.009	T	-	6	25785991	HIST1H1C	1
6:25786993:C:T	CMC	CMC_NoSVA_cis	ENSG00000187837	C	NA	1	0.009	T	-	6	25786993	HIST1H1C	1
6:25786993:C:T	CMC	CMC_NoSVA_cis	ENSG00000187837	C	NA	1	0.009	T	-	6	25786993	HIST1H1C	1
6:25787554:A:T	CMC	CMC_NoSVA_cis	ENSG00000187837	T	NA	1	0.009	NA	NA	6	25787554	HIST1H1C	1
6:25787554:A:T	CMC	CMC_NoSVA_cis	ENSG00000187837	T	NA	1	0.009	NA	NA	6	25787554	HIST1H1C	1
6:25787817:A:G	CMC	CMC_NoSVA_cis	ENSG00000187837	G	NA	1	0.009	A	-	6	25787817	HIST1H1C	1
6:25787817:A:G	CMC	CMC_NoSVA_cis	ENSG00000187837	G	NA	1	0.009	A	-	6	25787817	HIST1H1C	1
6:25789061:A:G	CMC	CMC_NoSVA_cis	ENSG00000111801	A	NA	1	0.009	G	-	6	25789061	BTN3A3	1
6:25789061:A:G	CMC	CMC_NoSVA_cis	ENSG00000111801	A	NA	1	0.009	G	-	6	25789061	BTN3A3	1
6:25789061:A:G	CMC	CMC_NoSVA_cis	ENSG00000187837	A	NA	1	0.009	G	-	6	25789061	HIST1H1C	1
6:25789061:A:G	CMC	CMC_NoSVA_cis	ENSG00000187837	A	NA	1	0.009	G	-	6	25789061	HIST1H1C	1
6:25794431:A:G	CMC	CMC_NoSVA_cis	ENSG00000187837	G	NA	1	0.009	A	-	6	25794431	HIST1H1C	1
6:25794431:A:G	CMC	CMC_NoSVA_cis	ENSG00000187837	G	NA	1	0.009	A	-	6	25794431	HIST1H1C	1
6:25795971:A:ACACACC	CMC	CMC_NoSVA_cis	ENSG00000187837	A	NA	1	0.009	NA	NA	6	25795971	HIST1H1C	1
6:25795971:A:ACACACC	CMC	CMC_NoSVA_cis	ENSG00000187837	A	NA	1	0.009	NA	NA	6	25795971	HIST1H1C	1
6:25798932:A:G	CMC	CMC_NoSVA_cis	ENSG00000187837	A	NA	1	0.009	G	-	6	25798932	HIST1H1C	1
6:25798932:A:G	CMC	CMC_NoSVA_cis	ENSG00000187837	A	NA	1	0.009	G	-	6	25798932	HIST1H1C	1
6:25799676:A:G	CMC	CMC_NoSVA_cis	ENSG00000187837	A	NA	1	0.009	G	-	6	25799676	HIST1H1C	1
6:25799676:A:G	CMC	CMC_NoSVA_cis	ENSG00000187837	A	NA	1	0.009	G	-	6	25799676	HIST1H1C	1
6:25801319:A:G	CMC	CMC_NoSVA_cis	ENSG00000187837	A	NA	1	0.009	G	-	6	25801319	HIST1H1C	1
6:25801319:A:G	CMC	CMC_NoSVA_cis	ENSG00000187837	A	NA	1	0.009	G	-	6	25801319	HIST1H1C	1
6:25802083:C:T	CMC	CMC_NoSVA_cis	ENSG00000187837	T	NA	1	0.009	C	-	6	25802083	HIST1H1C	1
6:25802083:C:T	CMC	CMC_NoSVA_cis	ENSG00000187837	T	NA	1	0.009	C	-	6	25802083	HIST1H1C	1
6:25807603:A:G	CMC	CMC_NoSVA_cis	ENSG00000187837	G	NA	1	0.009	A	-	6	25807603	HIST1H1C	1
6:25807603:A:G	CMC	CMC_NoSVA_cis	ENSG00000187837	G	NA	1	0.009	A	-	6	25807603	HIST1H1C	1
6:25809069:A:G	CMC	CMC_NoSVA_cis	ENSG00000187837	G	NA	1	0.009	A	-	6	25809069	HIST1H1C	1
6:25809069:A:G	CMC	CMC_NoSVA_cis	ENSG00000187837	G	NA	1	0.009	A	-	6	25809069	HIST1H1C	1
6:25809087:C:T	CMC	CMC_NoSVA_cis	ENSG00000187837	T	NA	1	0.009	C	-	6	25809087	HIST1H1C	1
6:25809087:C:T	CMC	CMC_NoSVA_cis	ENSG00000187837	T	NA	1	0.009	C	-	6	25809087	HIST1H1C	1
6:25809716:A:C	CMC	CMC_NoSVA_cis	ENSG00000187837	C	NA	1	0.009	A	-	6	25809716	HIST1H1C	1
6:25809716:A:C	CMC	CMC_NoSVA_cis	ENSG00000187837	C	NA	1	0.009	A	-	6	25809716	HIST1H1C	1
6:25813150:A:G	CMC	CMC_NoSVA_cis	ENSG00000187837	A	NA	1	0.009	G	-	6	25813150	HIST1H1C	1
6:25813150:A:G	CMC	CMC_NoSVA_cis	ENSG00000187837	A	NA	1	0.009	G	-	6	25813150	HIST1H1C	1
6:25815080:G:T	CMC	CMC_NoSVA_cis	ENSG00000187837	G	NA	1	0.009	T	-	6	25815080	HIST1H1C	1
6:25815080:G:T	CMC	CMC_NoSVA_cis	ENSG00000187837	G	NA	1	0.009	T	-	6	25815080	HIST1H1C	1
6:25815210:G:GTC	CMC	CMC_NoSVA_cis	ENSG00000187837	GTC	NA	1	0.009	NA	NA	6	25815210	HIST1H1C	1
6:25815210:G:GTC	CMC	CMC_NoSVA_cis	ENSG00000187837	GTC	NA	1	0.009	NA	NA	6	25815210	HIST1H1C	1
6:25817216:C:T	CMC	CMC_NoSVA_cis	ENSG00000187837	C	NA	1	0.009	T	-	6	25817216	HIST1H1C	1
6:25817216:C:T	CMC	CMC_NoSVA_cis	ENSG00000187837	C	NA	1	0.009	T	-	6	25817216	HIST1H1C	1
6:25817789:A:G	CMC	CMC_NoSVA_cis	ENSG00000187837	G	NA	1	0.009	A	-	6	25817789	HIST1H1C	1
6:25817789:A:G	CMC	CMC_NoSVA_cis	ENSG00000187837	G	NA	1	0.009	A	-	6	25817789	HIST1H1C	1
6:25818588:A:G	CMC	CMC_NoSVA_cis	ENSG00000187837	G	NA	1	0.009	A	-	6	25818588	HIST1H1C	1
6:25818588:A:G	CMC	CMC_NoSVA_cis	ENSG00000187837	G	NA	1	0.009	A	-	6	25818588	HIST1H1C	1
6:25818646:C:G	CMC	CMC_NoSVA_cis	ENSG00000187837	C	NA	1	0.009	G	-	6	25818646	HIST1H1C	1
6:25818646:C:G	CMC	CMC_NoSVA_cis	ENSG00000187837	C	NA	1	0.009	G	-	6	25818646	HIST1H1C	1
6:25818766:A:G	CMC	CMC_NoSVA_cis	ENSG00000187837	G	NA	1	0.009	A	-	6	25818766	HIST1H1C	1
6:25818766:A:G	CMC	CMC_NoSVA_cis	ENSG00000187837	G	NA	1	0.009	A	-	6	25818766	HIST1H1C	1
6:25821616:G:T	CMC	CMC_NoSVA_cis	ENSG00000187837	G	NA	1	0.009	T	-	6	25821616	HIST1H1C	1
6:25821616:G:T	CMC	CMC_NoSVA_cis	ENSG00000187837	G	NA	1	0.009	T	-	6	25821616	HIST1H1C	1
6:25821807:A:T	CMC	CMC_NoSVA_cis	ENSG00000187837	A	NA	1	0.009	T	-	6	25821807	HIST1H1C	1
6:25821807:A:T	CMC	CMC_NoSVA_cis	ENSG00000187837	A	NA	1	0.009	T	-	6	25821807	HIST1H1C	1
6:25822620:C:T	CMC	CMC_NoSVA_cis	ENSG00000187837	T	NA	1	0.009	C	-	6	25822620	HIST1H1C	1
6:25822620:C:T	CMC	CMC_NoSVA_cis	ENSG00000187837	T	NA	1	0.009	C	-	6	25822620	HIST1H1C	1
6:25823444:A:T	CMC	CMC_NoSVA_cis	ENSG00000187837	T	NA	1	0.009	A	-	6	25823444	HIST1H1C	1
6:25823444:A:T	CMC	CMC_NoSVA_cis	ENSG00000187837	T	NA	1	0.009	A	-	6	25823444	HIST1H1C	1
6:25826347:A:T	CMC	CMC_NoSVA_cis	ENSG00000187837	T	NA	1	0.009	A	-	6	25826347	HIST1H1C	1
6:25826347:A:T	CMC	CMC_NoSVA_cis	ENSG00000187837	T	NA	1	0.009	A	-	6	25826347	HIST1H1C	1
6:25826514:C:T	CMC	CMC_NoSVA_cis	ENSG00000187837	T	NA	1	0.009	C	-	6	25826514	HIST1H1C	1
6:25826514:C:T	CMC	CMC_NoSVA_cis	ENSG00000187837	T	NA	1	0.009	C	-	6	25826514	HIST1H1C	1
6:25827516:A:G	CMC	CMC_NoSVA_cis	ENSG00000187837	G	NA	1	0.009	A	-	6	25827516	HIST1H1C	1
6:25827516:A:G	CMC	CMC_NoSVA_cis	ENSG00000187837	G	NA	1	0.009	A	-	6	25827516	HIST1H1C	1
6:25828242:C:G	CMC	CMC_NoSVA_cis	ENSG00000187837	C	NA	1	0.009	G	-	6	25828242	HIST1H1C	1
6:25828242:C:G	CMC	CMC_NoSVA_cis	ENSG00000187837	C	NA	1	0.009	G	-	6	25828242	HIST1H1C	1
6:25829659:A:T	CMC	CMC_NoSVA_cis	ENSG00000187837	A	NA	1	0.009	T	-	6	25829659	HIST1H1C	1
6:25829659:A:T	CMC	CMC_NoSVA_cis	ENSG00000187837	A	NA	1	0.009	T	-	6	25829659	HIST1H1C	1
6:25830298:A:G	CMC	CMC_NoSVA_cis	ENSG00000187837	G	NA	1	0.009	A	-	6	25830298	HIST1H1C	1
6:25830298:A:G	CMC	CMC_NoSVA_cis	ENSG00000187837	G	NA	1	0.009	A	-	6	25830298	HIST1H1C	1
6:25831603:A:G	CMC	CMC_NoSVA_cis	ENSG00000187837	G	NA	1	0.009	A	-	6	25831603	HIST1H1C	1
6:25831603:A:G	CMC	CMC_NoSVA_cis	ENSG00000187837	G	NA	1	0.009	A	-	6	25831603	HIST1H1C	1
6:25834428:A:T	CMC	CMC_NoSVA_cis	ENSG00000187837	A	NA	1	0.009	T	-	6	25834428	HIST1H1C	1
6:25834428:A:T	CMC	CMC_NoSVA_cis	ENSG00000187837	A	NA	1	0.009	T	-	6	25834428	HIST1H1C	1
6:25834548:A:G	CMC	CMC_NoSVA_cis	ENSG00000187837	G	NA	1	0.009	A	-	6	25834548	HIST1H1C	1
6:25834548:A:G	CMC	CMC_NoSVA_cis	ENSG00000187837	G	NA	1	0.009	A	-	6	25834548	HIST1H1C	1
6:25834658:C:T	CMC	CMC_NoSVA_cis	ENSG00000187837	C	NA	1	0.009	T	-	6	25834658	HIST1H1C	1
6:25834658:C:T	CMC	CMC_NoSVA_cis	ENSG00000187837	C	NA	1	0.009	T	-	6	25834658	HIST1H1C	1
6:25834895:A:G	CMC	CMC_NoSVA_cis	ENSG00000187837	G	NA	1	0.009	A	-	6	25834895	HIST1H1C	1
6:25834895:A:G	CMC	CMC_NoSVA_cis	ENSG00000187837	G	NA	1	0.009	A	-	6	25834895	HIST1H1C	1
6:25835439:C:CA	CMC	CMC_NoSVA_cis	ENSG00000187837	C	NA	1	0.009	NA	NA	6	25835439	HIST1H1C	1
6:25835439:C:CA	CMC	CMC_NoSVA_cis	ENSG00000187837	C	NA	1	0.009	NA	NA	6	25835439	HIST1H1C	1
6:25835895:A:G	CMC	CMC_NoSVA_cis	ENSG00000187837	G	NA	1	0.009	A	-	6	25835895	HIST1H1C	1
6:25835895:A:G	CMC	CMC_NoSVA_cis	ENSG00000187837	G	NA	1	0.009	A	-	6	25835895	HIST1H1C	1
6:25836380:A:G	CMC	CMC_NoSVA_cis	ENSG00000187837	G	NA	1	0.009	A	-	6	25836380	HIST1H1C	1
6:25836380:A:G	CMC	CMC_NoSVA_cis	ENSG00000187837	G	NA	1	0.009	A	-	6	25836380	HIST1H1C	1
6:25837829:A:G	CMC	CMC_NoSVA_cis	ENSG00000187837	G	NA	1	0.009	A	-	6	25837829	HIST1H1C	1
6:25837829:A:G	CMC	CMC_NoSVA_cis	ENSG00000187837	G	NA	1	0.009	A	-	6	25837829	HIST1H1C	1
6:25840485:A:C	CMC	CMC_NoSVA_cis	ENSG00000187837	A	NA	1	0.049	C	-	6	25840485	HIST1H1C	1
6:25840485:A:C	CMC	CMC_NoSVA_cis	ENSG00000187837	A	NA	1	0.049	C	-	6	25840485	HIST1H1C	1
6:25840946:A:G	CMC	CMC_NoSVA_cis	ENSG00000187837	G	NA	1	0.049	A	-	6	25840946	HIST1H1C	1
6:25840946:A:G	CMC	CMC_NoSVA_cis	ENSG00000187837	G	NA	1	0.049	A	-	6	25840946	HIST1H1C	1
6:25842032:C:T	CMC	CMC_NoSVA_cis	ENSG00000187837	T	NA	1	0.009	C	-	6	25842032	HIST1H1C	1
6:25842032:C:T	CMC	CMC_NoSVA_cis	ENSG00000187837	T	NA	1	0.009	C	-	6	25842032	HIST1H1C	1
6:25842605:G:T	CMC	CMC_NoSVA_cis	ENSG00000187837	G	NA	1	0.049	T	-	6	25842605	HIST1H1C	1
6:25842605:G:T	CMC	CMC_NoSVA_cis	ENSG00000187837	G	NA	1	0.049	T	-	6	25842605	HIST1H1C	1
6:25847730:C:T	CMC	CMC_NoSVA_cis	ENSG00000187837	T	NA	1	0.009	C	-	6	25847730	HIST1H1C	1
6:25847730:C:T	CMC	CMC_NoSVA_cis	ENSG00000187837	T	NA	1	0.009	C	-	6	25847730	HIST1H1C	1
6:25848019:A:G	CMC	CMC_NoSVA_cis	ENSG00000187837	G	NA	1	0.009	A	-	6	25848019	HIST1H1C	1
6:25848019:A:G	CMC	CMC_NoSVA_cis	ENSG00000187837	G	NA	1	0.009	A	-	6	25848019	HIST1H1C	1
6:25849620:A:G	CMC	CMC_NoSVA_cis	ENSG00000187837	G	NA	1	0.009	A	-	6	25849620	HIST1H1C	1
6:25849620:A:G	CMC	CMC_NoSVA_cis	ENSG00000187837	G	NA	1	0.009	A	-	6	25849620	HIST1H1C	1
6:25851533:A:G	CMC	CMC_NoSVA_cis	ENSG00000187837	G	NA	1	0.009	A	-	6	25851533	HIST1H1C	1
6:25851533:A:G	CMC	CMC_NoSVA_cis	ENSG00000187837	G	NA	1	0.009	A	-	6	25851533	HIST1H1C	1
6:25853712:C:T	CMC	CMC_NoSVA_cis	ENSG00000187837	C	NA	1	0.009	T	-	6	25853712	HIST1H1C	1
6:25853712:C:T	CMC	CMC_NoSVA_cis	ENSG00000187837	C	NA	1	0.009	T	-	6	25853712	HIST1H1C	1
6:25864456:A:G	CMC	CMC_NoSVA_cis	ENSG00000187837	G	NA	1	0.009	A	-	6	25864456	HIST1H1C	1
6:25864456:A:G	CMC	CMC_NoSVA_cis	ENSG00000187837	G	NA	1	0.009	A	-	6	25864456	HIST1H1C	1
6:25865266:C:T	CMC	CMC_NoSVA_cis	ENSG00000187837	C	NA	1	0.009	T	-	6	25865266	HIST1H1C	1
6:25865266:C:T	CMC	CMC_NoSVA_cis	ENSG00000187837	C	NA	1	0.009	T	-	6	25865266	HIST1H1C	1
6:25867566:A:G	CMC	CMC_NoSVA_cis	ENSG00000111801	A	NA	1	0.009	G	-	6	25867566	BTN3A3	1
6:25867566:A:G	CMC	CMC_NoSVA_cis	ENSG00000111801	A	NA	1	0.009	G	-	6	25867566	BTN3A3	1
6:25867566:A:G	CMC	CMC_NoSVA_cis	ENSG00000187837	A	NA	1	0.009	G	-	6	25867566	HIST1H1C	1
6:25867566:A:G	CMC	CMC_NoSVA_cis	ENSG00000187837	A	NA	1	0.009	G	-	6	25867566	HIST1H1C	1
6:25868226:C:T	CMC	CMC_NoSVA_cis	ENSG00000187837	C	NA	1	0.009	T	-	6	25868226	HIST1H1C	1
6:25868226:C:T	CMC	CMC_NoSVA_cis	ENSG00000187837	C	NA	1	0.009	T	-	6	25868226	HIST1H1C	1
6:25870542:A:T	CMC	CMC_NoSVA_cis	ENSG00000187837	A	NA	1	0.009	T	-	6	25870542	HIST1H1C	1
6:25870542:A:T	CMC	CMC_NoSVA_cis	ENSG00000187837	A	NA	1	0.009	T	-	6	25870542	HIST1H1C	1
6:25877970:A:G	CMC	CMC_NoSVA_cis	ENSG00000111801	A	NA	1	0.009	G	-	6	25877970	BTN3A3	1
6:25877970:A:G	CMC	CMC_NoSVA_cis	ENSG00000111801	A	NA	1	0.009	G	-	6	25877970	BTN3A3	1
6:25877970:A:G	CMC	CMC_NoSVA_cis	ENSG00000187837	A	NA	1	0.009	G	-	6	25877970	HIST1H1C	1
6:25877970:A:G	CMC	CMC_NoSVA_cis	ENSG00000187837	A	NA	1	0.009	G	-	6	25877970	HIST1H1C	1
6:25878361:C:T	CMC	CMC_NoSVA_cis	ENSG00000187837	C	NA	1	0.009	T	-	6	25878361	HIST1H1C	1
6:25878361:C:T	CMC	CMC_NoSVA_cis	ENSG00000187837	C	NA	1	0.009	T	-	6	25878361	HIST1H1C	1
11:93874380:A:G	CMC	CMC_NoSVA_cis	ENSG00000110218	A	NA	1	0.009	A	+	11	93874380	PANX1	1
11:93874380:A:G	CMC	CMC_NoSVA_cis	ENSG00000110218	A	NA	1	0.009	A	+	11	93874380	PANX1	1
11:93874380:A:G	CMC	CMC_NoSVA_cis	ENSG00000123901	A	NA	1	0.009	A	+	11	93874380	GPR83	1
11:93874380:A:G	CMC	CMC_NoSVA_cis	ENSG00000123901	A	NA	1	0.009	A	+	11	93874380	GPR83	1
11:93874866:A:G	CMC	CMC_NoSVA_cis	ENSG00000110218	A	NA	1	0.009	A	+	11	93874866	PANX1	1
11:93874866:A:G	CMC	CMC_NoSVA_cis	ENSG00000110218	A	NA	1	0.009	A	+	11	93874866	PANX1	1
11:93874866:A:G	CMC	CMC_NoSVA_cis	ENSG00000123901	A	NA	1	0.009	A	+	11	93874866	GPR83	1
11:93874866:A:G	CMC	CMC_NoSVA_cis	ENSG00000123901	A	NA	1	0.009	A	+	11	93874866	GPR83	1
11:93875351:C:T	CMC	CMC_NoSVA_cis	ENSG00000110218	T	NA	1	0.009	T	+	11	93875351	PANX1	1
11:93875351:C:T	CMC	CMC_NoSVA_cis	ENSG00000110218	T	NA	1	0.009	T	+	11	93875351	PANX1	1
11:93875351:C:T	CMC	CMC_NoSVA_cis	ENSG00000123901	T	NA	1	0.009	T	+	11	93875351	GPR83	1
11:93875351:C:T	CMC	CMC_NoSVA_cis	ENSG00000123901	T	NA	1	0.009	T	+	11	93875351	GPR83	1
11:93875371:C:T	CMC	CMC_NoSVA_cis	ENSG00000110218	T	NA	1	0.009	T	+	11	93875371	PANX1	1
11:93875371:C:T	CMC	CMC_NoSVA_cis	ENSG00000110218	T	NA	1	0.009	T	+	11	93875371	PANX1	1
11:93875371:C:T	CMC	CMC_NoSVA_cis	ENSG00000123901	T	NA	1	0.009	T	+	11	93875371	GPR83	1
11:93875371:C:T	CMC	CMC_NoSVA_cis	ENSG00000123901	T	NA	1	0.009	T	+	11	93875371	GPR83	1
11:93877070:A:G	CMC	CMC_NoSVA_cis	ENSG00000110218	G	NA	1	0.009	G	+	11	93877070	PANX1	1
11:93877070:A:G	CMC	CMC_NoSVA_cis	ENSG00000110218	G	NA	1	0.009	G	+	11	93877070	PANX1	1
11:93877070:A:G	CMC	CMC_NoSVA_cis	ENSG00000123901	G	NA	1	0.009	G	+	11	93877070	GPR83	1
11:93877070:A:G	CMC	CMC_NoSVA_cis	ENSG00000123901	G	NA	1	0.009	G	+	11	93877070	GPR83	1
11:93880904:A:C	CMC	CMC_NoSVA_cis	ENSG00000110218	A	NA	1	0.009	A	+	11	93880904	PANX1	1
11:93880904:A:C	CMC	CMC_NoSVA_cis	ENSG00000110218	A	NA	1	0.009	A	+	11	93880904	PANX1	1
11:93880904:A:C	CMC	CMC_NoSVA_cis	ENSG00000123901	A	NA	1	0.009	A	+	11	93880904	GPR83	1
11:93880904:A:C	CMC	CMC_NoSVA_cis	ENSG00000123901	A	NA	1	0.009	A	+	11	93880904	GPR83	1
11:93881337:A:G	CMC	CMC_NoSVA_cis	ENSG00000110218	A	NA	1	0.009	A	+	11	93881337	PANX1	1
11:93881337:A:G	CMC	CMC_NoSVA_cis	ENSG00000110218	A	NA	1	0.009	A	+	11	93881337	PANX1	1
11:93881337:A:G	CMC	CMC_NoSVA_cis	ENSG00000123901	A	NA	1	0.009	A	+	11	93881337	GPR83	1
11:93881337:A:G	CMC	CMC_NoSVA_cis	ENSG00000123901	A	NA	1	0.009	A	+	11	93881337	GPR83	1
11:93886064:A:G	CMC	CMC_NoSVA_cis	ENSG00000110218	A	NA	1	0.009	A	+	11	93886064	PANX1	1
11:93886064:A:G	CMC	CMC_NoSVA_cis	ENSG00000110218	A	NA	1	0.009	A	+	11	93886064	PANX1	1
11:93886064:A:G	CMC	CMC_NoSVA_cis	ENSG00000123901	A	NA	1	0.009	A	+	11	93886064	GPR83	1
11:93886064:A:G	CMC	CMC_NoSVA_cis	ENSG00000123901	A	NA	1	0.009	A	+	11	93886064	GPR83	1
11:93886838:C:G	CMC	CMC_NoSVA_cis	ENSG00000110218	G	NA	1	0.009	G	+	11	93886838	PANX1	1
11:93886838:C:G	CMC	CMC_NoSVA_cis	ENSG00000110218	G	NA	1	0.009	G	+	11	93886838	PANX1	1
11:93886838:C:G	CMC	CMC_NoSVA_cis	ENSG00000123901	G	NA	1	0.009	G	+	11	93886838	GPR83	1
11:93886838:C:G	CMC	CMC_NoSVA_cis	ENSG00000123901	G	NA	1	0.009	G	+	11	93886838	GPR83	1
11:93888054:A:T	CMC	CMC_NoSVA_cis	ENSG00000110218	A	NA	1	0.009	A	+	11	93888054	PANX1	1
11:93888054:A:T	CMC	CMC_NoSVA_cis	ENSG00000110218	A	NA	1	0.009	A	+	11	93888054	PANX1	1
11:93888054:A:T	CMC	CMC_NoSVA_cis	ENSG00000123901	A	NA	1	0.009	A	+	11	93888054	GPR83	1
11:93888054:A:T	CMC	CMC_NoSVA_cis	ENSG00000123901	A	NA	1	0.009	A	+	11	93888054	GPR83	1
11:93889414:C:G	CMC	CMC_NoSVA_cis	ENSG00000110218	C	NA	1	0.009	C	+	11	93889414	PANX1	1
11:93889414:C:G	CMC	CMC_NoSVA_cis	ENSG00000110218	C	NA	1	0.009	C	+	11	93889414	PANX1	1
11:93889414:C:G	CMC	CMC_NoSVA_cis	ENSG00000123901	C	NA	1	0.009	C	+	11	93889414	GPR83	1
11:93889414:C:G	CMC	CMC_NoSVA_cis	ENSG00000123901	C	NA	1	0.009	C	+	11	93889414	GPR83	1
11:93890086:C:G	CMC	CMC_NoSVA_cis	ENSG00000110218	C	NA	1	0.009	C	+	11	93890086	PANX1	1
11:93890086:C:G	CMC	CMC_NoSVA_cis	ENSG00000110218	C	NA	1	0.009	C	+	11	93890086	PANX1	1
11:93890086:C:G	CMC	CMC_NoSVA_cis	ENSG00000123901	C	NA	1	0.009	C	+	11	93890086	GPR83	1
11:93890086:C:G	CMC	CMC_NoSVA_cis	ENSG00000123901	C	NA	1	0.009	C	+	11	93890086	GPR83	1
11:93890102:C:G	CMC	CMC_NoSVA_cis	ENSG00000110218	G	NA	1	0.009	G	+	11	93890102	PANX1	1
11:93890102:C:G	CMC	CMC_NoSVA_cis	ENSG00000110218	G	NA	1	0.009	G	+	11	93890102	PANX1	1
11:93890102:C:G	CMC	CMC_NoSVA_cis	ENSG00000123901	G	NA	1	0.009	G	+	11	93890102	GPR83	1
11:93890102:C:G	CMC	CMC_NoSVA_cis	ENSG00000123901	G	NA	1	0.009	G	+	11	93890102	GPR83	1
11:93890356:A:G	CMC	CMC_NoSVA_cis	ENSG00000110218	A	NA	1	0.009	NA	NA	11	93890356	PANX1	1
11:93890356:A:G	CMC	CMC_NoSVA_cis	ENSG00000110218	A	NA	1	0.009	NA	NA	11	93890356	PANX1	1
11:93890356:A:G	CMC	CMC_NoSVA_cis	ENSG00000123901	A	NA	1	0.009	NA	NA	11	93890356	GPR83	1
11:93890356:A:G	CMC	CMC_NoSVA_cis	ENSG00000123901	A	NA	1	0.009	NA	NA	11	93890356	GPR83	1
11:93892859:A:G	CMC	CMC_NoSVA_cis	ENSG00000110218	G	NA	1	0.009	G	+	11	93892859	PANX1	1
11:93892859:A:G	CMC	CMC_NoSVA_cis	ENSG00000110218	G	NA	1	0.009	G	+	11	93892859	PANX1	1
11:93892859:A:G	CMC	CMC_NoSVA_cis	ENSG00000123901	G	NA	1	0.009	G	+	11	93892859	GPR83	1
11:93892859:A:G	CMC	CMC_NoSVA_cis	ENSG00000123901	G	NA	1	0.009	G	+	11	93892859	GPR83	1
11:93894442:C:T	CMC	CMC_NoSVA_cis	ENSG00000110218	T	NA	1	0.009	NA	NA	11	93894442	PANX1	1
11:93894442:C:T	CMC	CMC_NoSVA_cis	ENSG00000110218	T	NA	1	0.009	NA	NA	11	93894442	PANX1	1
11:93894442:C:T	CMC	CMC_NoSVA_cis	ENSG00000123901	T	NA	1	0.009	NA	NA	11	93894442	GPR83	1
11:93894442:C:T	CMC	CMC_NoSVA_cis	ENSG00000123901	T	NA	1	0.009	NA	NA	11	93894442	GPR83	1
11:93894552:C:T	CMC	CMC_NoSVA_cis	ENSG00000110218	T	NA	1	0.009	T	+	11	93894552	PANX1	1
11:93894552:C:T	CMC	CMC_NoSVA_cis	ENSG00000110218	T	NA	1	0.009	T	+	11	93894552	PANX1	1
11:93894552:C:T	CMC	CMC_NoSVA_cis	ENSG00000123901	T	NA	1	0.009	T	+	11	93894552	GPR83	1
11:93894552:C:T	CMC	CMC_NoSVA_cis	ENSG00000123901	T	NA	1	0.009	T	+	11	93894552	GPR83	1
11:93894720:C:T	CMC	CMC_NoSVA_cis	ENSG00000110218	C	NA	1	0.009	NA	NA	11	93894720	PANX1	1
11:93894720:C:T	CMC	CMC_NoSVA_cis	ENSG00000110218	C	NA	1	0.009	NA	NA	11	93894720	PANX1	1
11:93894720:C:T	CMC	CMC_NoSVA_cis	ENSG00000123901	C	NA	1	0.009	NA	NA	11	93894720	GPR83	1
11:93894720:C:T	CMC	CMC_NoSVA_cis	ENSG00000123901	C	NA	1	0.009	NA	NA	11	93894720	GPR83	1
11:93895199:A:G	CMC	CMC_NoSVA_cis	ENSG00000110218	A	NA	1	0.009	NA	NA	11	93895199	PANX1	1
11:93895199:A:G	CMC	CMC_NoSVA_cis	ENSG00000110218	A	NA	1	0.009	NA	NA	11	93895199	PANX1	1
11:93895199:A:G	CMC	CMC_NoSVA_cis	ENSG00000123901	A	NA	1	0.009	NA	NA	11	93895199	GPR83	1
11:93895199:A:G	CMC	CMC_NoSVA_cis	ENSG00000123901	A	NA	1	0.009	NA	NA	11	93895199	GPR83	1
11:93896331:A:T	CMC	CMC_NoSVA_cis	ENSG00000110218	T	NA	1	0.009	T	+	11	93896331	PANX1	1
11:93896331:A:T	CMC	CMC_NoSVA_cis	ENSG00000110218	T	NA	1	0.009	T	+	11	93896331	PANX1	1
11:93896331:A:T	CMC	CMC_NoSVA_cis	ENSG00000123901	T	NA	1	0.009	T	+	11	93896331	GPR83	1
11:93896331:A:T	CMC	CMC_NoSVA_cis	ENSG00000123901	T	NA	1	0.009	T	+	11	93896331	GPR83	1
11:93897860:A:C	CMC	CMC_NoSVA_cis	ENSG00000110218	A	NA	1	0.009	A	+	11	93897860	PANX1	1
11:93897860:A:C	CMC	CMC_NoSVA_cis	ENSG00000110218	A	NA	1	0.009	A	+	11	93897860	PANX1	1
11:93897860:A:C	CMC	CMC_NoSVA_cis	ENSG00000123901	A	NA	1	0.009	A	+	11	93897860	GPR83	1
11:93897860:A:C	CMC	CMC_NoSVA_cis	ENSG00000123901	A	NA	1	0.009	A	+	11	93897860	GPR83	1
11:93898843:A:G	CMC	CMC_NoSVA_cis	ENSG00000110218	A	NA	1	0.009	A	+	11	93898843	PANX1	1
11:93898843:A:G	CMC	CMC_NoSVA_cis	ENSG00000110218	A	NA	1	0.009	A	+	11	93898843	PANX1	1
11:93898843:A:G	CMC	CMC_NoSVA_cis	ENSG00000123901	A	NA	1	0.009	A	+	11	93898843	GPR83	1
11:93898843:A:G	CMC	CMC_NoSVA_cis	ENSG00000123901	A	NA	1	0.009	A	+	11	93898843	GPR83	1
11:93902274:A:G	CMC	CMC_NoSVA_cis	ENSG00000110218	A	NA	1	0.009	A	+	11	93902274	PANX1	1
11:93902274:A:G	CMC	CMC_NoSVA_cis	ENSG00000110218	A	NA	1	0.009	A	+	11	93902274	PANX1	1
11:93902274:A:G	CMC	CMC_NoSVA_cis	ENSG00000123901	A	NA	1	0.009	A	+	11	93902274	GPR83	1
11:93902274:A:G	CMC	CMC_NoSVA_cis	ENSG00000123901	A	NA	1	0.009	A	+	11	93902274	GPR83	1
11:93903770:C:T	CMC	CMC_NoSVA_cis	ENSG00000110218	T	NA	1	0.009	T	+	11	93903770	PANX1	1
11:93903770:C:T	CMC	CMC_NoSVA_cis	ENSG00000110218	T	NA	1	0.009	T	+	11	93903770	PANX1	1
11:93903770:C:T	CMC	CMC_NoSVA_cis	ENSG00000123901	T	NA	1	0.009	T	+	11	93903770	GPR83	1
11:93903770:C:T	CMC	CMC_NoSVA_cis	ENSG00000123901	T	NA	1	0.009	T	+	11	93903770	GPR83	1
11:93904899:C:T	CMC	CMC_NoSVA_cis	ENSG00000110218	T	NA	1	0.009	T	+	11	93904899	PANX1	1
11:93904899:C:T	CMC	CMC_NoSVA_cis	ENSG00000110218	T	NA	1	0.009	T	+	11	93904899	PANX1	1
11:93904899:C:T	CMC	CMC_NoSVA_cis	ENSG00000123901	T	NA	1	0.009	T	+	11	93904899	GPR83	1
11:93904899:C:T	CMC	CMC_NoSVA_cis	ENSG00000123901	T	NA	1	0.009	T	+	11	93904899	GPR83	1
11:93905123:A:G	CMC	CMC_NoSVA_cis	ENSG00000110218	G	NA	1	0.009	G	+	11	93905123	PANX1	1
11:93905123:A:G	CMC	CMC_NoSVA_cis	ENSG00000110218	G	NA	1	0.009	G	+	11	93905123	PANX1	1
11:93905123:A:G	CMC	CMC_NoSVA_cis	ENSG00000123901	G	NA	1	0.009	G	+	11	93905123	GPR83	1
11:93905123:A:G	CMC	CMC_NoSVA_cis	ENSG00000123901	G	NA	1	0.009	G	+	11	93905123	GPR83	1
11:93905426:A:G	CMC	CMC_NoSVA_cis	ENSG00000110218	G	NA	1	0.009	G	+	11	93905426	PANX1	1
11:93905426:A:G	CMC	CMC_NoSVA_cis	ENSG00000110218	G	NA	1	0.009	G	+	11	93905426	PANX1	1
11:93905426:A:G	CMC	CMC_NoSVA_cis	ENSG00000123901	G	NA	1	0.009	G	+	11	93905426	GPR83	1
11:93905426:A:G	CMC	CMC_NoSVA_cis	ENSG00000123901	G	NA	1	0.009	G	+	11	93905426	GPR83	1
6:25877970:A:G	BRAINEAC	CRBL	ENSG00000186470	NA	0.00381771	2.94668	0.0310566	G	NA	6	25877970	BTN3A2	1
11:93874380:A:G	BRAINEAC	CRBL	ENSG00000123901	NA	4.09246e-06	-4.81438	8.50845e-05	A	NA	11	93874380	GPR83	1
11:93874866:A:G	BRAINEAC	CRBL	ENSG00000123901	NA	1.41233e-05	-4.51619	0.000268147	A	NA	11	93874866	GPR83	1
11:93875351:C:T	BRAINEAC	CRBL	ENSG00000123901	NA	1.41354e-05	-4.51598	0.000268171	T	NA	11	93875351	GPR83	1
11:93875371:C:T	BRAINEAC	CRBL	ENSG00000123901	NA	1.41223e-05	-4.5162	0.000268147	T	NA	11	93875371	GPR83	1
11:93877070:A:G	BRAINEAC	CRBL	ENSG00000123901	NA	1.42223e-05	-4.51447	0.000269613	G	NA	11	93877070	GPR83	1
11:93880904:A:C	BRAINEAC	CRBL	ENSG00000123901	NA	3.8777e-05	-4.26332	0.000690382	A	NA	11	93880904	GPR83	1
11:93881337:A:G	BRAINEAC	CRBL	ENSG00000123901	NA	3.88753e-05	-4.26267	0.000691365	A	NA	11	93881337	GPR83	1
11:93886064:A:G	BRAINEAC	CRBL	ENSG00000123901	NA	4.23174e-05	-4.24098	0.000732041	A	NA	11	93886064	GPR83	1
11:93886838:C:G	BRAINEAC	CRBL	ENSG00000123901	NA	4.26987e-05	-4.23868	0.000737604	G	NA	11	93886838	GPR83	1
11:93888054:A:T	BRAINEAC	CRBL	ENSG00000123901	NA	4.31337e-05	-4.23608	0.000744598	A	NA	11	93888054	GPR83	1
11:93889414:C:G	BRAINEAC	CRBL	ENSG00000123901	NA	4.38804e-05	-4.23168	0.000755905	C	NA	11	93889414	GPR83	1
11:93890086:C:G	BRAINEAC	CRBL	ENSG00000123901	NA	4.56936e-05	-4.22129	0.000783319	C	NA	11	93890086	GPR83	1
11:93890102:C:G	BRAINEAC	CRBL	ENSG00000123901	NA	8.82856e-05	-4.04973	0.00128832	G	NA	11	93890102	GPR83	1
11:93890356:A:G	BRAINEAC	CRBL	ENSG00000123901	NA	2.50083e-05	-4.37431	0.000459291	NA	NA	11	93890356	GPR83	1
11:93892859:A:G	BRAINEAC	CRBL	ENSG00000123901	NA	3.9702e-05	-4.2573	0.000703032	G	NA	11	93892859	GPR83	1
11:93894442:C:T	BRAINEAC	CRBL	ENSG00000123901	NA	4.84479e-05	-4.20623	0.000814478	NA	NA	11	93894442	GPR83	1
11:93894552:C:T	BRAINEAC	CRBL	ENSG00000123901	NA	5.03965e-05	-4.19607	0.000834429	T	NA	11	93894552	GPR83	1
11:93894720:C:T	BRAINEAC	CRBL	ENSG00000123901	NA	4.58652e-05	-4.22032	0.000785716	NA	NA	11	93894720	GPR83	1
11:93895199:A:G	BRAINEAC	CRBL	ENSG00000123901	NA	3.32088e-05	-4.30276	0.0005966	NA	NA	11	93895199	GPR83	1
11:93896331:A:T	BRAINEAC	CRBL	ENSG00000123901	NA	4.86017e-05	-4.20542	0.000815213	T	NA	11	93896331	GPR83	1
11:93897860:A:C	BRAINEAC	CRBL	ENSG00000123901	NA	5.57519e-05	-4.16997	0.000909307	A	NA	11	93897860	GPR83	1
11:93898843:A:G	BRAINEAC	CRBL	ENSG00000123901	NA	5.91551e-05	-4.1546	0.00094282	A	NA	11	93898843	GPR83	1
11:93902274:A:G	BRAINEAC	CRBL	ENSG00000123901	NA	4.86087e-05	-4.20538	0.000815213	A	NA	11	93902274	GPR83	1
11:93903770:C:T	BRAINEAC	CRBL	ENSG00000123901	NA	5.69568e-05	-4.16442	0.000915342	T	NA	11	93903770	GPR83	1
11:93904899:C:T	BRAINEAC	CRBL	ENSG00000123901	NA	5.61901e-05	-4.16794	0.000909307	T	NA	11	93904899	GPR83	1
11:93905123:A:G	BRAINEAC	CRBL	ENSG00000123901	NA	5.60851e-05	-4.16842	0.000909307	G	NA	11	93905123	GPR83	1
11:93905426:A:G	BRAINEAC	CRBL	ENSG00000123901	NA	4.68883e-05	-4.21465	0.000792011	G	NA	11	93905426	GPR83	1
6:25703611:A:G	BRAINEAC	HIPP	ENSG00000186470	NA	0.0046636	-2.88342	0.0488119	A	NA	6	25703611	BTN3A2	1
6:25703656:A:T	BRAINEAC	HIPP	ENSG00000186470	NA	0.00466085	-2.88361	0.0488119	T	NA	6	25703656	BTN3A2	1
6:25718762:A:T	BRAINEAC	HIPP	ENSG00000186470	NA	0.00229988	-3.11518	0.0325567	A	NA	6	25718762	BTN3A2	1
6:25727996:C:T	BRAINEAC	HIPP	ENSG00000186470	NA	0.00237074	-3.10548	0.032677	T	NA	6	25727996	BTN3A2	1
6:25685889:A:G	BRAINEAC	OCTX	ENSG00000186470	NA	0.00179623	-3.18935	0.0373533	A	NA	6	25685889	BTN3A2	1
6:25686405:C:T	BRAINEAC	OCTX	ENSG00000186470	NA	0.00228474	-3.11353	0.0373533	C	NA	6	25686405	BTN3A2	1
6:25687579:C:T	BRAINEAC	OCTX	ENSG00000186470	NA	0.00179623	-3.18935	0.0373533	T	NA	6	25687579	BTN3A2	1
6:25687895:C:T	BRAINEAC	OCTX	ENSG00000186470	NA	0.00179623	-3.18935	0.0373533	T	NA	6	25687895	BTN3A2	1
6:25694684:C:T	BRAINEAC	OCTX	ENSG00000186470	NA	0.00117901	-3.31904	0.0373533	T	NA	6	25694684	BTN3A2	1
6:25695441:G:T	BRAINEAC	OCTX	ENSG00000186470	NA	0.00179951	-3.18878	0.0373533	G	NA	6	25695441	BTN3A2	1
6:25698481:C:T	BRAINEAC	OCTX	ENSG00000186470	NA	0.00180082	-3.18855	0.0373533	C	NA	6	25698481	BTN3A2	1
6:25699999:A:G	BRAINEAC	OCTX	ENSG00000186470	NA	0.00180148	-3.18844	0.0373533	A	NA	6	25699999	BTN3A2	1
6:25701718:A:G	BRAINEAC	OCTX	ENSG00000186470	NA	0.00283518	-3.04436	0.0373533	G	NA	6	25701718	BTN3A2	1
6:25703529:A:C	BRAINEAC	OCTX	ENSG00000186470	NA	0.00114232	-3.32863	0.0373533	A	NA	6	25703529	BTN3A2	1
6:25703611:A:G	BRAINEAC	OCTX	ENSG00000186470	NA	0.00282716	-3.04528	0.0373533	A	NA	6	25703611	BTN3A2	1
6:25703656:A:T	BRAINEAC	OCTX	ENSG00000186470	NA	0.00282129	-3.04595	0.0373533	T	NA	6	25703656	BTN3A2	1
6:25704126:G:T	BRAINEAC	OCTX	ENSG00000186470	NA	0.00256779	-3.07624	0.0373533	G	NA	6	25704126	BTN3A2	1
6:25708116:C:T	BRAINEAC	OCTX	ENSG00000186470	NA	0.00283826	-3.04401	0.0373533	C	NA	6	25708116	BTN3A2	1
6:25709214:C:T	BRAINEAC	OCTX	ENSG00000186470	NA	0.00234034	-3.10588	0.0373533	NA	NA	6	25709214	BTN3A2	1
6:25711273:A:G	BRAINEAC	OCTX	ENSG00000186470	NA	0.00357595	-2.96869	0.0431202	G	NA	6	25711273	BTN3A2	1
6:25711338:A:G	BRAINEAC	OCTX	ENSG00000186470	NA	0.00284081	-3.04372	0.0373533	A	NA	6	25711338	BTN3A2	1
6:25712894:A:G	BRAINEAC	OCTX	ENSG00000186470	NA	0.00284081	-3.04372	0.0373533	G	NA	6	25712894	BTN3A2	1
6:25713301:A:G	BRAINEAC	OCTX	ENSG00000186470	NA	0.00284121	-3.04368	0.0373533	G	NA	6	25713301	BTN3A2	1
6:25715023:A:G	BRAINEAC	OCTX	ENSG00000186470	NA	0.00284121	-3.04368	0.0373533	G	NA	6	25715023	BTN3A2	1
6:25717843:C:T	BRAINEAC	OCTX	ENSG00000186470	NA	0.00284396	-3.04336	0.0373533	C	NA	6	25717843	BTN3A2	1
6:25718762:A:T	BRAINEAC	OCTX	ENSG00000186470	NA	0.0038755	-2.94214	0.0460864	A	NA	6	25718762	BTN3A2	1
6:25719210:C:T	BRAINEAC	OCTX	ENSG00000186470	NA	0.00106181	-3.35073	0.0373533	T	NA	6	25719210	BTN3A2	1
6:25719256:A:G	BRAINEAC	OCTX	ENSG00000186470	NA	0.00283747	-3.0441	0.0373533	A	NA	6	25719256	BTN3A2	1
6:25719280:A:T	BRAINEAC	OCTX	ENSG00000186470	NA	0.00283747	-3.0441	0.0373533	T	NA	6	25719280	BTN3A2	1
6:25719814:C:T	BRAINEAC	OCTX	ENSG00000186470	NA	0.00297469	-3.02881	0.0381899	C	NA	6	25719814	BTN3A2	1
6:25720215:C:G	BRAINEAC	OCTX	ENSG00000186470	NA	0.00283747	-3.0441	0.0373533	C	NA	6	25720215	BTN3A2	1
6:25720812:A:G	BRAINEAC	OCTX	ENSG00000186470	NA	0.00283747	-3.0441	0.0373533	A	NA	6	25720812	BTN3A2	1
6:25722059:A:C	BRAINEAC	OCTX	ENSG00000186470	NA	0.002844	-3.04336	0.0373533	A	NA	6	25722059	BTN3A2	1
6:25723407:A:G	BRAINEAC	OCTX	ENSG00000186470	NA	0.00280606	-3.0477	0.0373533	NA	NA	6	25723407	BTN3A2	1
6:25725207:C:T	BRAINEAC	OCTX	ENSG00000186470	NA	0.00283826	-3.04401	0.0373533	C	NA	6	25725207	BTN3A2	1
6:25725481:A:G	BRAINEAC	OCTX	ENSG00000186470	NA	0.00283826	-3.04401	0.0373533	A	NA	6	25725481	BTN3A2	1
6:25725506:A:G	BRAINEAC	OCTX	ENSG00000186470	NA	0.00283826	-3.04401	0.0373533	A	NA	6	25725506	BTN3A2	1
6:25726213:A:G	BRAINEAC	OCTX	ENSG00000186470	NA	0.00283826	-3.04401	0.0373533	G	NA	6	25726213	BTN3A2	1
6:25726675:A:G	BRAINEAC	OCTX	ENSG00000186470	NA	0.00283826	-3.04401	0.0373533	G	NA	6	25726675	BTN3A2	1
6:25726774:A:C	BRAINEAC	OCTX	ENSG00000186470	NA	0.00283826	-3.04401	0.0373533	A	NA	6	25726774	BTN3A2	1
6:25727054:A:G	BRAINEAC	OCTX	ENSG00000186470	NA	0.00283826	-3.04401	0.0373533	A	NA	6	25727054	BTN3A2	1
6:25727057:C:T	BRAINEAC	OCTX	ENSG00000186470	NA	0.00283826	-3.04401	0.0373533	C	NA	6	25727057	BTN3A2	1
6:25727265:C:T	BRAINEAC	OCTX	ENSG00000186470	NA	0.00283826	-3.04401	0.0373533	C	NA	6	25727265	BTN3A2	1
6:25727334:C:T	BRAINEAC	OCTX	ENSG00000186470	NA	0.00283826	-3.04401	0.0373533	C	NA	6	25727334	BTN3A2	1
6:25727517:A:G	BRAINEAC	OCTX	ENSG00000186470	NA	0.00283826	-3.04401	0.0373533	G	NA	6	25727517	BTN3A2	1
6:25727718:A:C	BRAINEAC	OCTX	ENSG00000186470	NA	0.00283826	-3.04401	0.0373533	C	NA	6	25727718	BTN3A2	1
6:25727996:C:T	BRAINEAC	OCTX	ENSG00000186470	NA	0.00318269	-3.00684	0.0397032	T	NA	6	25727996	BTN3A2	1
6:25728098:C:T	BRAINEAC	OCTX	ENSG00000186470	NA	0.00285162	-3.04249	0.0373533	C	NA	6	25728098	BTN3A2	1
6:25729229:C:G	BRAINEAC	OCTX	ENSG00000186470	NA	0.00283811	-3.04403	0.0373533	G	NA	6	25729229	BTN3A2	1
6:25730027:G:T	BRAINEAC	OCTX	ENSG00000186470	NA	0.00283811	-3.04403	0.0373533	T	NA	6	25730027	BTN3A2	1
6:25730255:C:T	BRAINEAC	OCTX	ENSG00000186470	NA	0.00283811	-3.04403	0.0373533	T	NA	6	25730255	BTN3A2	1
6:25730438:C:T	BRAINEAC	OCTX	ENSG00000186470	NA	0.00283811	-3.04403	0.0373533	C	NA	6	25730438	BTN3A2	1
6:25731342:A:G	BRAINEAC	OCTX	ENSG00000186470	NA	0.00279349	-3.04914	0.0373533	A	NA	6	25731342	BTN3A2	1
6:25731358:C:T	BRAINEAC	OCTX	ENSG00000186470	NA	0.00279273	-3.04923	0.0373533	T	NA	6	25731358	BTN3A2	1
6:25731783:C:T	BRAINEAC	OCTX	ENSG00000186470	NA	0.00283826	-3.04401	0.0373533	C	NA	6	25731783	BTN3A2	1
6:25732314:C:T	BRAINEAC	OCTX	ENSG00000186470	NA	0.00283826	-3.04401	0.0373533	C	NA	6	25732314	BTN3A2	1
6:25732662:G:T	BRAINEAC	OCTX	ENSG00000186470	NA	0.00283826	-3.04401	0.0373533	G	NA	6	25732662	BTN3A2	1
6:25732690:A:G	BRAINEAC	OCTX	ENSG00000186470	NA	0.00283826	-3.04401	0.0373533	A	NA	6	25732690	BTN3A2	1
6:25732794:A:G	BRAINEAC	OCTX	ENSG00000186470	NA	0.00283826	-3.04401	0.0373533	G	NA	6	25732794	BTN3A2	1
6:25734339:C:T	BRAINEAC	OCTX	ENSG00000186470	NA	0.00283826	-3.04401	0.0373533	C	NA	6	25734339	BTN3A2	1
6:25734558:A:G	BRAINEAC	OCTX	ENSG00000186470	NA	0.00283826	-3.04401	0.0373533	A	NA	6	25734558	BTN3A2	1
6:25734920:A:C	BRAINEAC	OCTX	ENSG00000186470	NA	0.00281889	-3.04622	0.0373533	C	NA	6	25734920	BTN3A2	1
6:25734969:A:G	BRAINEAC	OCTX	ENSG00000186470	NA	0.00319025	-3.00607	0.0397032	A	NA	6	25734969	BTN3A2	1
6:25735816:C:G	BRAINEAC	OCTX	ENSG00000186470	NA	0.00283826	-3.04401	0.0373533	C	NA	6	25735816	BTN3A2	1
6:25735874:A:G	BRAINEAC	OCTX	ENSG00000186470	NA	0.00283826	-3.04401	0.0373533	A	NA	6	25735874	BTN3A2	1
6:25736564:C:T	BRAINEAC	OCTX	ENSG00000186470	NA	0.00281656	-3.04649	0.0373533	T	NA	6	25736564	BTN3A2	1
6:25738008:A:G	BRAINEAC	OCTX	ENSG00000186470	NA	0.00283826	-3.04401	0.0373533	G	NA	6	25738008	BTN3A2	1
6:25738619:C:T	BRAINEAC	OCTX	ENSG00000186470	NA	0.00283826	-3.04401	0.0373533	T	NA	6	25738619	BTN3A2	1
6:25738956:A:G	BRAINEAC	OCTX	ENSG00000186470	NA	0.00283826	-3.04401	0.0373533	A	NA	6	25738956	BTN3A2	1
6:25739080:C:T	BRAINEAC	OCTX	ENSG00000186470	NA	0.00283826	-3.04401	0.0373533	C	NA	6	25739080	BTN3A2	1
6:25739119:C:T	BRAINEAC	OCTX	ENSG00000186470	NA	0.00283826	-3.04401	0.0373533	T	NA	6	25739119	BTN3A2	1
6:25739187:A:C	BRAINEAC	OCTX	ENSG00000186470	NA	0.00283826	-3.04401	0.0373533	C	NA	6	25739187	BTN3A2	1
6:25739228:A:G	BRAINEAC	OCTX	ENSG00000186470	NA	0.00283826	-3.04401	0.0373533	A	NA	6	25739228	BTN3A2	1
6:25739518:C:T	BRAINEAC	OCTX	ENSG00000186470	NA	0.00283826	-3.04401	0.0373533	C	NA	6	25739518	BTN3A2	1
6:25739670:C:T	BRAINEAC	OCTX	ENSG00000186470	NA	0.00283826	-3.04401	0.0373533	T	NA	6	25739670	BTN3A2	1
6:25740273:C:T	BRAINEAC	OCTX	ENSG00000186470	NA	0.00283826	-3.04401	0.0373533	C	NA	6	25740273	BTN3A2	1
6:25740502:C:T	BRAINEAC	OCTX	ENSG00000186470	NA	0.00283826	-3.04401	0.0373533	C	NA	6	25740502	BTN3A2	1
6:25740822:A:T	BRAINEAC	OCTX	ENSG00000186470	NA	0.00283826	-3.04401	0.0373533	A	NA	6	25740822	BTN3A2	1
6:25741033:A:T	BRAINEAC	OCTX	ENSG00000186470	NA	0.00283826	-3.04401	0.0373533	A	NA	6	25741033	BTN3A2	1
6:25741216:A:G	BRAINEAC	OCTX	ENSG00000186470	NA	0.00283826	-3.04401	0.0373533	G	NA	6	25741216	BTN3A2	1
6:25741408:A:G	BRAINEAC	OCTX	ENSG00000186470	NA	0.00283826	-3.04401	0.0373533	A	NA	6	25741408	BTN3A2	1
6:25741434:A:G	BRAINEAC	OCTX	ENSG00000186470	NA	0.00283826	-3.04401	0.0373533	A	NA	6	25741434	BTN3A2	1
6:25741684:G:T	BRAINEAC	OCTX	ENSG00000186470	NA	0.00316207	-3.00896	0.0397032	NA	NA	6	25741684	BTN3A2	1
6:25741809:C:G	BRAINEAC	OCTX	ENSG00000186470	NA	0.00283826	-3.04401	0.0373533	C	NA	6	25741809	BTN3A2	1
6:25741954:A:G	BRAINEAC	OCTX	ENSG00000186470	NA	0.00283826	-3.04401	0.0373533	G	NA	6	25741954	BTN3A2	1
6:25741970:A:G	BRAINEAC	OCTX	ENSG00000186470	NA	0.00280086	-3.04829	0.0373533	A	NA	6	25741970	BTN3A2	1
6:25742022:G:T	BRAINEAC	OCTX	ENSG00000186470	NA	0.00283826	-3.04401	0.0373533	G	NA	6	25742022	BTN3A2	1
6:25742075:C:T	BRAINEAC	OCTX	ENSG00000186470	NA	0.00283826	-3.04401	0.0373533	T	NA	6	25742075	BTN3A2	1
6:25742224:C:T	BRAINEAC	OCTX	ENSG00000186470	NA	0.00283826	-3.04401	0.0373533	C	NA	6	25742224	BTN3A2	1
6:25742759:A:C	BRAINEAC	OCTX	ENSG00000186470	NA	0.00283826	-3.04401	0.0373533	NA	NA	6	25742759	BTN3A2	1
6:25742918:C:G	BRAINEAC	OCTX	ENSG00000186470	NA	0.00235196	-3.10431	0.0373533	C	NA	6	25742918	BTN3A2	1
6:25743161:C:T	BRAINEAC	OCTX	ENSG00000186470	NA	0.00283826	-3.04401	0.0373533	C	NA	6	25743161	BTN3A2	1
6:25743559:A:G	BRAINEAC	OCTX	ENSG00000186470	NA	0.00283826	-3.04401	0.0373533	G	NA	6	25743559	BTN3A2	1
6:25743997:C:T	BRAINEAC	OCTX	ENSG00000186470	NA	0.00283826	-3.04401	0.0373533	T	NA	6	25743997	BTN3A2	1
6:25744284:A:G	BRAINEAC	OCTX	ENSG00000186470	NA	0.00283826	-3.04401	0.0373533	G	NA	6	25744284	BTN3A2	1
6:25744831:A:T	BRAINEAC	OCTX	ENSG00000186470	NA	0.00283826	-3.04401	0.0373533	T	NA	6	25744831	BTN3A2	1
6:25744878:A:G	BRAINEAC	OCTX	ENSG00000186470	NA	0.00283826	-3.04401	0.0373533	A	NA	6	25744878	BTN3A2	1
6:25745049:C:G	BRAINEAC	OCTX	ENSG00000186470	NA	0.00283826	-3.04401	0.0373533	C	NA	6	25745049	BTN3A2	1
6:25745243:A:T	BRAINEAC	OCTX	ENSG00000186470	NA	0.00283826	-3.04401	0.0373533	A	NA	6	25745243	BTN3A2	1
6:25745266:A:T	BRAINEAC	OCTX	ENSG00000186470	NA	0.00283826	-3.04401	0.0373533	T	NA	6	25745266	BTN3A2	1
6:25745579:A:G	BRAINEAC	OCTX	ENSG00000186470	NA	0.00283826	-3.04401	0.0373533	A	NA	6	25745579	BTN3A2	1
6:25745702:C:T	BRAINEAC	OCTX	ENSG00000186470	NA	0.00283826	-3.04401	0.0373533	T	NA	6	25745702	BTN3A2	1
6:25745852:A:T	BRAINEAC	OCTX	ENSG00000186470	NA	0.00273379	-3.05611	0.0373533	A	NA	6	25745852	BTN3A2	1
6:25745853:A:G	BRAINEAC	OCTX	ENSG00000186470	NA	0.00095629	-3.3822	0.0373533	G	NA	6	25745853	BTN3A2	1
6:25746083:A:G	BRAINEAC	OCTX	ENSG00000186470	NA	0.00283826	-3.04401	0.0373533	G	NA	6	25746083	BTN3A2	1
6:25749101:A:G	BRAINEAC	OCTX	ENSG00000186470	NA	0.00283813	-3.04403	0.0373533	A	NA	6	25749101	BTN3A2	1
6:25749448:A:G	BRAINEAC	OCTX	ENSG00000186470	NA	0.00283813	-3.04403	0.0373533	A	NA	6	25749448	BTN3A2	1
6:25749599:C:T	BRAINEAC	OCTX	ENSG00000186470	NA	0.00283886	-3.04394	0.0373533	T	NA	6	25749599	BTN3A2	1
6:25750354:A:G	BRAINEAC	OCTX	ENSG00000186470	NA	0.002838	-3.04404	0.0373533	G	NA	6	25750354	BTN3A2	1
6:25750530:C:T	BRAINEAC	OCTX	ENSG00000186470	NA	0.002838	-3.04404	0.0373533	T	NA	6	25750530	BTN3A2	1
6:25753640:C:T	BRAINEAC	OCTX	ENSG00000186470	NA	0.00283826	-3.04401	0.0373533	C	NA	6	25753640	BTN3A2	1
6:25755515:A:G	BRAINEAC	OCTX	ENSG00000186470	NA	0.00283826	-3.04401	0.0373533	A	NA	6	25755515	BTN3A2	1
6:25756592:A:G	BRAINEAC	OCTX	ENSG00000186470	NA	0.00283926	-3.0439	0.0373533	A	NA	6	25756592	BTN3A2	1
6:25757017:A:G	BRAINEAC	OCTX	ENSG00000186470	NA	0.00284036	-3.04377	0.0373533	A	NA	6	25757017	BTN3A2	1
6:25758024:C:T	BRAINEAC	OCTX	ENSG00000186470	NA	0.00284123	-3.04367	0.0373533	T	NA	6	25758024	BTN3A2	1
6:25758253:A:T	BRAINEAC	OCTX	ENSG00000186470	NA	0.00284965	-3.04272	0.0373533	T	NA	6	25758253	BTN3A2	1
6:25759406:G:T	BRAINEAC	OCTX	ENSG00000186470	NA	0.00295476	-3.03099	0.0381899	G	NA	6	25759406	BTN3A2	1
6:25759783:C:T	BRAINEAC	OCTX	ENSG00000186470	NA	0.0029009	-3.03695	0.0377116	T	NA	6	25759783	BTN3A2	1
6:25760344:C:T	BRAINEAC	OCTX	ENSG00000186470	NA	0.00295975	-3.03045	0.0381899	T	NA	6	25760344	BTN3A2	1
6:25760539:A:G	BRAINEAC	OCTX	ENSG00000186470	NA	0.00296793	-3.02955	0.0381899	G	NA	6	25760539	BTN3A2	1
6:25760591:A:G	BRAINEAC	OCTX	ENSG00000186470	NA	0.00296956	-3.02937	0.0381899	G	NA	6	25760591	BTN3A2	1
6:25763010:A:T	BRAINEAC	OCTX	ENSG00000186470	NA	0.0029984	-3.02624	0.0383708	A	NA	6	25763010	BTN3A2	1
6:25763154:C:T	BRAINEAC	OCTX	ENSG00000186470	NA	0.00300365	-3.02567	0.0383708	T	NA	6	25763154	BTN3A2	1
6:25764408:A:G	BRAINEAC	OCTX	ENSG00000186470	NA	0.00302179	-3.02372	0.0385074	G	NA	6	25764408	BTN3A2	1
6:25764704:A:T	BRAINEAC	OCTX	ENSG00000186470	NA	0.00306984	-3.01859	0.0390032	A	NA	6	25764704	BTN3A2	1
6:25764833:G:T	BRAINEAC	OCTX	ENSG00000186470	NA	0.00307582	-3.01796	0.0390032	G	NA	6	25764833	BTN3A2	1
6:25765377:A:G	BRAINEAC	OCTX	ENSG00000186470	NA	0.00057866	-3.53045	0.0373533	G	NA	6	25765377	BTN3A2	1
6:25765390:C:T	BRAINEAC	OCTX	ENSG00000186470	NA	0.00326868	-2.99814	0.0402617	T	NA	6	25765390	BTN3A2	1
6:25765943:A:G	BRAINEAC	OCTX	ENSG00000186470	NA	0.00262344	-3.06936	0.0373533	A	NA	6	25765943	BTN3A2	1
6:25767661:A:G	BRAINEAC	OCTX	ENSG00000186470	NA	0.00313311	-3.01196	0.0396088	G	NA	6	25767661	BTN3A2	1
6:25768085:C:T	BRAINEAC	OCTX	ENSG00000186470	NA	0.000588356	-3.52562	0.0373533	T	NA	6	25768085	BTN3A2	1
6:25768106:A:G	BRAINEAC	OCTX	ENSG00000186470	NA	0.00313893	-3.01135	0.0396088	G	NA	6	25768106	BTN3A2	1
6:25768914:C:T	BRAINEAC	OCTX	ENSG00000186470	NA	0.00315169	-3.01003	0.0396729	C	NA	6	25768914	BTN3A2	1
6:25769872:A:C	BRAINEAC	OCTX	ENSG00000186470	NA	0.00318796	-3.0063	0.0397032	A	NA	6	25769872	BTN3A2	1
6:25770707:A:G	BRAINEAC	OCTX	ENSG00000186470	NA	0.00319819	-3.00526	0.0397032	G	NA	6	25770707	BTN3A2	1
6:25771900:C:T	BRAINEAC	OCTX	ENSG00000186470	NA	0.000608186	-3.51596	0.0373533	T	NA	6	25771900	BTN3A2	1
6:25776290:C:T	BRAINEAC	OCTX	ENSG00000186470	NA	0.00349201	-2.9765	0.0427068	T	NA	6	25776290	BTN3A2	1
6:25777481:A:G	BRAINEAC	OCTX	ENSG00000186470	NA	0.000667099	-3.48893	0.0373533	G	NA	6	25777481	BTN3A2	1
6:25778924:C:T	BRAINEAC	OCTX	ENSG00000186470	NA	0.00347014	-2.97856	0.0425401	T	NA	6	25778924	BTN3A2	1
6:25780332:C:T	BRAINEAC	OCTX	ENSG00000186470	NA	4.69155e-05	-4.21567	0.0142726	C	NA	6	25780332	BTN3A2	1
6:25781139:A:G	BRAINEAC	OCTX	ENSG00000186470	NA	0.00035311	-3.67207	0.0350352	G	NA	6	25781139	BTN3A2	1
6:25781938:A:G	BRAINEAC	OCTX	ENSG00000186470	NA	4.7013e-05	-4.21514	0.0142726	NA	NA	6	25781938	BTN3A2	1
6:25781950:A:G	BRAINEAC	OCTX	ENSG00000186470	NA	0.000650245	-3.49643	0.0373533	A	NA	6	25781950	BTN3A2	1
6:25784481:A:C	BRAINEAC	OCTX	ENSG00000186470	NA	0.00013482	-3.93778	0.024972	C	NA	6	25784481	BTN3A2	1
6:25785304:C:T	BRAINEAC	OCTX	ENSG00000186470	NA	0.000135481	-3.93646	0.024972	T	NA	6	25785304	BTN3A2	1
6:25787817:A:G	BRAINEAC	OCTX	ENSG00000186470	NA	0.00383783	-2.94538	0.0458496	A	NA	6	25787817	BTN3A2	1
6:25789132:A:G	BRAINEAC	OCTX	ENSG00000186470	NA	6.87672e-05	-4.11647	0.0197171	A	NA	6	25789132	BTN3A2	1
6:25789189:C:G	BRAINEAC	OCTX	ENSG00000186470	NA	1.95669e-05	-4.43695	0.0106354	C	NA	6	25789189	BTN3A2	1
6:25791745:A:T	BRAINEAC	OCTX	ENSG00000186470	NA	1.99876e-05	-4.43165	0.0106354	A	NA	6	25791745	BTN3A2	1
6:25792250:A:G	BRAINEAC	OCTX	ENSG00000186470	NA	2.02687e-05	-4.42817	0.0106354	A	NA	6	25792250	BTN3A2	1
6:25792978:C:T	BRAINEAC	OCTX	ENSG00000186470	NA	2.14517e-05	-4.41402	0.0106354	T	NA	6	25792978	BTN3A2	1
6:25793673:A:G	BRAINEAC	OCTX	ENSG00000186470	NA	7.55876e-05	-4.09169	0.020532	G	NA	6	25793673	BTN3A2	1
6:25795577:A:T	BRAINEAC	OCTX	ENSG00000186470	NA	2.41079e-05	-4.38481	0.0106354	A	NA	6	25795577	BTN3A2	1
6:25797971:A:G	BRAINEAC	OCTX	ENSG00000186470	NA	1.77448e-05	-4.46123	0.0106354	G	NA	6	25797971	BTN3A2	1
6:25800922:C:T	BRAINEAC	OCTX	ENSG00000186470	NA	2.41706e-05	-4.38416	0.0106354	T	NA	6	25800922	BTN3A2	1
6:25803904:A:G	BRAINEAC	OCTX	ENSG00000186470	NA	2.4241e-05	-4.38343	0.0106354	G	NA	6	25803904	BTN3A2	1
6:25809909:A:G	BRAINEAC	OCTX	ENSG00000186470	NA	8.25937e-05	-4.06837	0.0213133	G	NA	6	25809909	BTN3A2	1
6:25815074:C:G	BRAINEAC	OCTX	ENSG00000186470	NA	0.000657777	-3.49306	0.0373533	C	NA	6	25815074	BTN3A2	1
6:25822363:C:T	BRAINEAC	OCTX	ENSG00000186470	NA	4.15237e-05	-4.24702	0.0142726	C	NA	6	25822363	BTN3A2	1
6:25825390:A:T	BRAINEAC	OCTX	ENSG00000186470	NA	4.15237e-05	-4.24702	0.0142726	T	NA	6	25825390	BTN3A2	1
6:25828828:A:G	BRAINEAC	OCTX	ENSG00000186470	NA	0.000132095	-3.94328	0.024972	G	NA	6	25828828	BTN3A2	1
6:25829054:A:G	BRAINEAC	OCTX	ENSG00000186470	NA	0.000132165	-3.94314	0.024972	A	NA	6	25829054	BTN3A2	1
6:25831212:A:G	BRAINEAC	OCTX	ENSG00000186470	NA	0.000132165	-3.94314	0.024972	G	NA	6	25831212	BTN3A2	1
6:25838054:A:G	BRAINEAC	OCTX	ENSG00000186470	NA	0.000132031	-3.94341	0.024972	A	NA	6	25838054	BTN3A2	1
6:25842203:C:T	BRAINEAC	OCTX	ENSG00000186470	NA	0.00110528	-3.33861	0.0373533	C	NA	6	25842203	BTN3A2	1
6:25859621:A:T	BRAINEAC	OCTX	ENSG00000186470	NA	0.00033343	-3.68827	0.0350352	T	NA	6	25859621	BTN3A2	1
6:25873184:A:G	BRAINEAC	OCTX	ENSG00000186470	NA	0.00233125	-3.10712	0.0373533	A	NA	6	25873184	BTN3A2	1
6:25877970:A:G	BRAINEAC	SNIG	ENSG00000186470	NA	0.000629241	3.53146	0.0118434	G	NA	6	25877970	BTN3A2	1
6:25685889:A:G	BRAINEAC	TCTX	ENSG00000146039	NA	0.000619701	3.51817	0.0330634	A	NA	6	25685889	SLC17A4	1
6:25687579:C:T	BRAINEAC	TCTX	ENSG00000146039	NA	0.000619701	3.51817	0.0330634	T	NA	6	25687579	SLC17A4	1
6:25687895:C:T	BRAINEAC	TCTX	ENSG00000146039	NA	0.000619701	3.51817	0.0330634	T	NA	6	25687895	SLC17A4	1
6:25695441:G:T	BRAINEAC	TCTX	ENSG00000146039	NA	0.000619926	3.51806	0.0330634	G	NA	6	25695441	SLC17A4	1
6:25698481:C:T	BRAINEAC	TCTX	ENSG00000146039	NA	0.000620017	3.51802	0.0330634	C	NA	6	25698481	SLC17A4	1
6:25699999:A:G	BRAINEAC	TCTX	ENSG00000146039	NA	0.000620063	3.518	0.0330634	A	NA	6	25699999	SLC17A4	1
6:25701718:A:G	BRAINEAC	TCTX	ENSG00000146039	NA	0.000756684	3.45918	0.0330634	G	NA	6	25701718	SLC17A4	1
6:25706174:A:T	BRAINEAC	TCTX	ENSG00000146039	NA	0.000218459	3.81581	0.0330634	T	NA	6	25706174	SLC17A4	1
6:25708116:C:T	BRAINEAC	TCTX	ENSG00000146039	NA	0.000757176	3.45898	0.0330634	C	NA	6	25708116	SLC17A4	1
6:25711273:A:G	BRAINEAC	TCTX	ENSG00000146039	NA	0.000766349	3.4554	0.0330634	G	NA	6	25711273	SLC17A4	1
6:25711338:A:G	BRAINEAC	TCTX	ENSG00000146039	NA	0.000757052	3.45903	0.0330634	A	NA	6	25711338	SLC17A4	1
6:25712433:A:C	BRAINEAC	TCTX	ENSG00000146039	NA	0.000218518	3.81574	0.0330634	C	NA	6	25712433	SLC17A4	1
6:25712894:A:G	BRAINEAC	TCTX	ENSG00000146039	NA	0.000757052	3.45903	0.0330634	G	NA	6	25712894	SLC17A4	1
6:25713301:A:G	BRAINEAC	TCTX	ENSG00000146039	NA	0.000757756	3.45876	0.0330634	G	NA	6	25713301	SLC17A4	1
6:25715023:A:G	BRAINEAC	TCTX	ENSG00000146039	NA	0.000757756	3.45876	0.0330634	G	NA	6	25715023	SLC17A4	1
6:25717843:C:T	BRAINEAC	TCTX	ENSG00000146039	NA	0.000794443	3.44469	0.0330634	C	NA	6	25717843	SLC17A4	1
6:25718762:A:T	BRAINEAC	TCTX	ENSG00000146039	NA	0.000858517	3.42152	0.0335785	A	NA	6	25718762	SLC17A4	1
6:25719256:A:G	BRAINEAC	TCTX	ENSG00000146039	NA	0.000757623	3.45881	0.0330634	A	NA	6	25719256	SLC17A4	1
6:25719280:A:T	BRAINEAC	TCTX	ENSG00000146039	NA	0.000757623	3.45881	0.0330634	T	NA	6	25719280	SLC17A4	1
6:25719814:C:T	BRAINEAC	TCTX	ENSG00000146039	NA	0.000863806	3.41968	0.0335785	C	NA	6	25719814	SLC17A4	1
6:25720215:C:G	BRAINEAC	TCTX	ENSG00000146039	NA	0.000757623	3.45881	0.0330634	C	NA	6	25720215	SLC17A4	1
6:25720812:A:G	BRAINEAC	TCTX	ENSG00000146039	NA	0.000757623	3.45881	0.0330634	A	NA	6	25720812	SLC17A4	1
6:25722059:A:C	BRAINEAC	TCTX	ENSG00000146039	NA	0.000720397	3.47376	0.0330634	A	NA	6	25722059	SLC17A4	1
6:25723407:A:G	BRAINEAC	TCTX	ENSG00000146039	NA	0.000752508	3.46082	0.0330634	NA	NA	6	25723407	SLC17A4	1
6:25725207:C:T	BRAINEAC	TCTX	ENSG00000146039	NA	0.000757176	3.45898	0.0330634	C	NA	6	25725207	SLC17A4	1
6:25725481:A:G	BRAINEAC	TCTX	ENSG00000146039	NA	0.000757176	3.45898	0.0330634	A	NA	6	25725481	SLC17A4	1
6:25725506:A:G	BRAINEAC	TCTX	ENSG00000146039	NA	0.000757176	3.45898	0.0330634	A	NA	6	25725506	SLC17A4	1
6:25726213:A:G	BRAINEAC	TCTX	ENSG00000146039	NA	0.000757176	3.45898	0.0330634	G	NA	6	25726213	SLC17A4	1
6:25726675:A:G	BRAINEAC	TCTX	ENSG00000146039	NA	0.000757176	3.45898	0.0330634	G	NA	6	25726675	SLC17A4	1
6:25726774:A:C	BRAINEAC	TCTX	ENSG00000146039	NA	0.000757176	3.45898	0.0330634	A	NA	6	25726774	SLC17A4	1
6:25727054:A:G	BRAINEAC	TCTX	ENSG00000146039	NA	0.000757176	3.45898	0.0330634	A	NA	6	25727054	SLC17A4	1
6:25727057:C:T	BRAINEAC	TCTX	ENSG00000146039	NA	0.000757176	3.45898	0.0330634	C	NA	6	25727057	SLC17A4	1
6:25727265:C:T	BRAINEAC	TCTX	ENSG00000146039	NA	0.000757176	3.45898	0.0330634	C	NA	6	25727265	SLC17A4	1
6:25727334:C:T	BRAINEAC	TCTX	ENSG00000146039	NA	0.000757176	3.45898	0.0330634	C	NA	6	25727334	SLC17A4	1
6:25727517:A:G	BRAINEAC	TCTX	ENSG00000146039	NA	0.000757176	3.45898	0.0330634	G	NA	6	25727517	SLC17A4	1
6:25727718:A:C	BRAINEAC	TCTX	ENSG00000146039	NA	0.000757176	3.45898	0.0330634	C	NA	6	25727718	SLC17A4	1
6:25727996:C:T	BRAINEAC	TCTX	ENSG00000146039	NA	0.00102719	3.36751	0.0362276	T	NA	6	25727996	SLC17A4	1
6:25728098:C:T	BRAINEAC	TCTX	ENSG00000146039	NA	0.000745254	3.4637	0.0330634	C	NA	6	25728098	SLC17A4	1
6:25729229:C:G	BRAINEAC	TCTX	ENSG00000146039	NA	0.000757218	3.45897	0.0330634	G	NA	6	25729229	SLC17A4	1
6:25730027:G:T	BRAINEAC	TCTX	ENSG00000146039	NA	0.000757218	3.45897	0.0330634	T	NA	6	25730027	SLC17A4	1
6:25730255:C:T	BRAINEAC	TCTX	ENSG00000146039	NA	0.000757218	3.45897	0.0330634	T	NA	6	25730255	SLC17A4	1
6:25730438:C:T	BRAINEAC	TCTX	ENSG00000146039	NA	0.000757218	3.45897	0.0330634	C	NA	6	25730438	SLC17A4	1
6:25731342:A:G	BRAINEAC	TCTX	ENSG00000146039	NA	0.000791105	3.44594	0.0330634	A	NA	6	25731342	SLC17A4	1
6:25731358:C:T	BRAINEAC	TCTX	ENSG00000146039	NA	0.000791289	3.44587	0.0330634	T	NA	6	25731358	SLC17A4	1
6:25731783:C:T	BRAINEAC	TCTX	ENSG00000146039	NA	0.000757176	3.45898	0.0330634	C	NA	6	25731783	SLC17A4	1
6:25732314:C:T	BRAINEAC	TCTX	ENSG00000146039	NA	0.000757176	3.45898	0.0330634	C	NA	6	25732314	SLC17A4	1
6:25732662:G:T	BRAINEAC	TCTX	ENSG00000146039	NA	0.000757176	3.45898	0.0330634	G	NA	6	25732662	SLC17A4	1
6:25732690:A:G	BRAINEAC	TCTX	ENSG00000146039	NA	0.000757176	3.45898	0.0330634	A	NA	6	25732690	SLC17A4	1
6:25732794:A:G	BRAINEAC	TCTX	ENSG00000146039	NA	0.000757176	3.45898	0.0330634	G	NA	6	25732794	SLC17A4	1
6:25733558:C:G	BRAINEAC	TCTX	ENSG00000146039	NA	0.000972754	3.38397	0.0352139	G	NA	6	25733558	SLC17A4	1
6:25734339:C:T	BRAINEAC	TCTX	ENSG00000146039	NA	0.000757176	3.45898	0.0330634	C	NA	6	25734339	SLC17A4	1
6:25734558:A:G	BRAINEAC	TCTX	ENSG00000146039	NA	0.000757176	3.45898	0.0330634	A	NA	6	25734558	SLC17A4	1
6:25734920:A:C	BRAINEAC	TCTX	ENSG00000146039	NA	0.000162655	3.89718	0.0330634	C	NA	6	25734920	SLC17A4	1
6:25734969:A:G	BRAINEAC	TCTX	ENSG00000146039	NA	0.00077782	3.45098	0.0330634	A	NA	6	25734969	SLC17A4	1
6:25735816:C:G	BRAINEAC	TCTX	ENSG00000146039	NA	0.000757176	3.45898	0.0330634	C	NA	6	25735816	SLC17A4	1
6:25735874:A:G	BRAINEAC	TCTX	ENSG00000146039	NA	0.000757176	3.45898	0.0330634	A	NA	6	25735874	SLC17A4	1
6:25736564:C:T	BRAINEAC	TCTX	ENSG00000146039	NA	0.000754238	3.46014	0.0330634	T	NA	6	25736564	SLC17A4	1
6:25738008:A:G	BRAINEAC	TCTX	ENSG00000146039	NA	0.000757176	3.45898	0.0330634	G	NA	6	25738008	SLC17A4	1
6:25738619:C:T	BRAINEAC	TCTX	ENSG00000146039	NA	0.000757176	3.45898	0.0330634	T	NA	6	25738619	SLC17A4	1
6:25738956:A:G	BRAINEAC	TCTX	ENSG00000146039	NA	0.000757176	3.45898	0.0330634	A	NA	6	25738956	SLC17A4	1
6:25739080:C:T	BRAINEAC	TCTX	ENSG00000146039	NA	0.000757176	3.45898	0.0330634	C	NA	6	25739080	SLC17A4	1
6:25739119:C:T	BRAINEAC	TCTX	ENSG00000146039	NA	0.000757176	3.45898	0.0330634	T	NA	6	25739119	SLC17A4	1
6:25739187:A:C	BRAINEAC	TCTX	ENSG00000146039	NA	0.000757176	3.45898	0.0330634	C	NA	6	25739187	SLC17A4	1
6:25739228:A:G	BRAINEAC	TCTX	ENSG00000146039	NA	0.000757176	3.45898	0.0330634	A	NA	6	25739228	SLC17A4	1
6:25739518:C:T	BRAINEAC	TCTX	ENSG00000146039	NA	0.000757176	3.45898	0.0330634	C	NA	6	25739518	SLC17A4	1
6:25739670:C:T	BRAINEAC	TCTX	ENSG00000146039	NA	0.000757176	3.45898	0.0330634	T	NA	6	25739670	SLC17A4	1
6:25740273:C:T	BRAINEAC	TCTX	ENSG00000146039	NA	0.000757176	3.45898	0.0330634	C	NA	6	25740273	SLC17A4	1
6:25740502:C:T	BRAINEAC	TCTX	ENSG00000146039	NA	0.000757176	3.45898	0.0330634	C	NA	6	25740502	SLC17A4	1
6:25740822:A:T	BRAINEAC	TCTX	ENSG00000146039	NA	0.000757176	3.45898	0.0330634	A	NA	6	25740822	SLC17A4	1
6:25741033:A:T	BRAINEAC	TCTX	ENSG00000146039	NA	0.000757176	3.45898	0.0330634	A	NA	6	25741033	SLC17A4	1
6:25741216:A:G	BRAINEAC	TCTX	ENSG00000146039	NA	0.000757176	3.45898	0.0330634	G	NA	6	25741216	SLC17A4	1
6:25741408:A:G	BRAINEAC	TCTX	ENSG00000146039	NA	0.000757176	3.45898	0.0330634	A	NA	6	25741408	SLC17A4	1
6:25741434:A:G	BRAINEAC	TCTX	ENSG00000146039	NA	0.000757176	3.45898	0.0330634	A	NA	6	25741434	SLC17A4	1
6:25741684:G:T	BRAINEAC	TCTX	ENSG00000146039	NA	0.000840781	3.42776	0.0332764	NA	NA	6	25741684	SLC17A4	1
6:25741809:C:G	BRAINEAC	TCTX	ENSG00000146039	NA	0.000757176	3.45898	0.0330634	C	NA	6	25741809	SLC17A4	1
6:25741954:A:G	BRAINEAC	TCTX	ENSG00000146039	NA	0.000757176	3.45898	0.0330634	G	NA	6	25741954	SLC17A4	1
6:25741970:A:G	BRAINEAC	TCTX	ENSG00000146039	NA	0.000717319	3.47503	0.0330634	A	NA	6	25741970	SLC17A4	1
6:25742022:G:T	BRAINEAC	TCTX	ENSG00000146039	NA	0.000757176	3.45898	0.0330634	G	NA	6	25742022	SLC17A4	1
6:25742075:C:T	BRAINEAC	TCTX	ENSG00000146039	NA	0.000757176	3.45898	0.0330634	T	NA	6	25742075	SLC17A4	1
6:25742224:C:T	BRAINEAC	TCTX	ENSG00000146039	NA	0.000757176	3.45898	0.0330634	C	NA	6	25742224	SLC17A4	1
6:25742759:A:C	BRAINEAC	TCTX	ENSG00000146039	NA	0.000757176	3.45898	0.0330634	NA	NA	6	25742759	SLC17A4	1
6:25742918:C:G	BRAINEAC	TCTX	ENSG00000146039	NA	0.000590396	3.53238	0.0330634	C	NA	6	25742918	SLC17A4	1
6:25743161:C:T	BRAINEAC	TCTX	ENSG00000146039	NA	0.000757176	3.45898	0.0330634	C	NA	6	25743161	SLC17A4	1
6:25743559:A:G	BRAINEAC	TCTX	ENSG00000146039	NA	0.000757176	3.45898	0.0330634	G	NA	6	25743559	SLC17A4	1
6:25743997:C:T	BRAINEAC	TCTX	ENSG00000146039	NA	0.000757176	3.45898	0.0330634	T	NA	6	25743997	SLC17A4	1
6:25744284:A:G	BRAINEAC	TCTX	ENSG00000146039	NA	0.000757176	3.45898	0.0330634	G	NA	6	25744284	SLC17A4	1
6:25744831:A:T	BRAINEAC	TCTX	ENSG00000146039	NA	0.000757176	3.45898	0.0330634	T	NA	6	25744831	SLC17A4	1
6:25744878:A:G	BRAINEAC	TCTX	ENSG00000146039	NA	0.000757176	3.45898	0.0330634	A	NA	6	25744878	SLC17A4	1
6:25745049:C:G	BRAINEAC	TCTX	ENSG00000146039	NA	0.000757176	3.45898	0.0330634	C	NA	6	25745049	SLC17A4	1
6:25745243:A:T	BRAINEAC	TCTX	ENSG00000146039	NA	0.000757176	3.45898	0.0330634	A	NA	6	25745243	SLC17A4	1
6:25745266:A:T	BRAINEAC	TCTX	ENSG00000146039	NA	0.000757176	3.45898	0.0330634	T	NA	6	25745266	SLC17A4	1
6:25745579:A:G	BRAINEAC	TCTX	ENSG00000146039	NA	0.000757176	3.45898	0.0330634	A	NA	6	25745579	SLC17A4	1
6:25745702:C:T	BRAINEAC	TCTX	ENSG00000146039	NA	0.000757176	3.45898	0.0330634	T	NA	6	25745702	SLC17A4	1
6:25745852:A:T	BRAINEAC	TCTX	ENSG00000146039	NA	0.000988468	3.37913	0.0355605	A	NA	6	25745852	SLC17A4	1
6:25745853:A:G	BRAINEAC	TCTX	ENSG00000146039	NA	0.000965367	3.38627	0.0351663	G	NA	6	25745853	SLC17A4	1
6:25746083:A:G	BRAINEAC	TCTX	ENSG00000146039	NA	0.000757176	3.45898	0.0330634	G	NA	6	25746083	SLC17A4	1
6:25749101:A:G	BRAINEAC	TCTX	ENSG00000146039	NA	0.00075728	3.45894	0.0330634	A	NA	6	25749101	SLC17A4	1
6:25749224:G:T	BRAINEAC	TCTX	ENSG00000146039	NA	0.00138436	3.27631	0.0450465	T	NA	6	25749224	SLC17A4	1
6:25749448:A:G	BRAINEAC	TCTX	ENSG00000146039	NA	0.00075728	3.45894	0.0330634	A	NA	6	25749448	SLC17A4	1
6:25749599:C:T	BRAINEAC	TCTX	ENSG00000146039	NA	0.000758062	3.45864	0.0330634	T	NA	6	25749599	SLC17A4	1
6:25750354:A:G	BRAINEAC	TCTX	ENSG00000146039	NA	0.000757384	3.4589	0.0330634	G	NA	6	25750354	SLC17A4	1
6:25750530:C:T	BRAINEAC	TCTX	ENSG00000146039	NA	0.000757384	3.4589	0.0330634	T	NA	6	25750530	SLC17A4	1
6:25753640:C:T	BRAINEAC	TCTX	ENSG00000146039	NA	0.000757176	3.45898	0.0330634	C	NA	6	25753640	SLC17A4	1
6:25755515:A:G	BRAINEAC	TCTX	ENSG00000146039	NA	0.000757176	3.45898	0.0330634	A	NA	6	25755515	SLC17A4	1
6:25756592:A:G	BRAINEAC	TCTX	ENSG00000146039	NA	0.000740507	3.46559	0.0330634	A	NA	6	25756592	SLC17A4	1
6:25757017:A:G	BRAINEAC	TCTX	ENSG00000146039	NA	0.000725121	3.47182	0.0330634	A	NA	6	25757017	SLC17A4	1
6:25758024:C:T	BRAINEAC	TCTX	ENSG00000146039	NA	0.000714466	3.47621	0.0330634	T	NA	6	25758024	SLC17A4	1
6:25758253:A:T	BRAINEAC	TCTX	ENSG00000146039	NA	0.000678614	3.49143	0.0330634	T	NA	6	25758253	SLC17A4	1
6:25759406:G:T	BRAINEAC	TCTX	ENSG00000146039	NA	0.00121751	3.31578	0.0405279	G	NA	6	25759406	SLC17A4	1
6:25759473:C:T	BRAINEAC	TCTX	ENSG00000146039	NA	0.001469	3.25796	0.046242	T	NA	6	25759473	SLC17A4	1
6:25759783:C:T	BRAINEAC	TCTX	ENSG00000146039	NA	0.00117476	3.3267	0.039331	T	NA	6	25759783	SLC17A4	1
6:25760344:C:T	BRAINEAC	TCTX	ENSG00000146039	NA	0.000941162	3.39392	0.0349439	T	NA	6	25760344	SLC17A4	1
6:25760539:A:G	BRAINEAC	TCTX	ENSG00000146039	NA	0.000917361	3.40163	0.0344021	G	NA	6	25760539	SLC17A4	1
6:25760591:A:G	BRAINEAC	TCTX	ENSG00000146039	NA	0.000911324	3.40361	0.0344021	G	NA	6	25760591	SLC17A4	1
6:25763010:A:T	BRAINEAC	TCTX	ENSG00000146039	NA	0.000844545	3.42643	0.0332764	A	NA	6	25763010	SLC17A4	1
6:25763154:C:T	BRAINEAC	TCTX	ENSG00000146039	NA	0.000834586	3.42997	0.0332764	T	NA	6	25763154	SLC17A4	1
6:25764408:A:G	BRAINEAC	TCTX	ENSG00000146039	NA	0.000798722	3.44308	0.0330634	G	NA	6	25764408	SLC17A4	1
6:25764704:A:T	BRAINEAC	TCTX	ENSG00000146039	NA	0.000724151	3.47222	0.0330634	A	NA	6	25764704	SLC17A4	1
6:25764833:G:T	BRAINEAC	TCTX	ENSG00000146039	NA	0.000716938	3.47518	0.0330634	G	NA	6	25764833	SLC17A4	1
6:25765377:A:G	BRAINEAC	TCTX	ENSG00000146039	NA	0.000804887	3.44079	0.0330634	G	NA	6	25765377	SLC17A4	1
6:25765390:C:T	BRAINEAC	TCTX	ENSG00000146039	NA	0.000737791	3.46668	0.0330634	T	NA	6	25765390	SLC17A4	1
6:25765943:A:G	BRAINEAC	TCTX	ENSG00000146039	NA	0.000615472	3.52018	0.0330634	A	NA	6	25765943	SLC17A4	1
6:25767661:A:G	BRAINEAC	TCTX	ENSG00000146039	NA	0.000651841	3.5033	0.0330634	G	NA	6	25767661	SLC17A4	1
6:25768085:C:T	BRAINEAC	TCTX	ENSG00000146039	NA	0.000739451	3.46602	0.0330634	T	NA	6	25768085	SLC17A4	1
6:25768106:A:G	BRAINEAC	TCTX	ENSG00000146039	NA	0.000645432	3.50621	0.0330634	G	NA	6	25768106	SLC17A4	1
6:25768914:C:T	BRAINEAC	TCTX	ENSG00000146039	NA	0.000633008	3.51193	0.0330634	C	NA	6	25768914	SLC17A4	1
6:25769872:A:C	BRAINEAC	TCTX	ENSG00000146039	NA	0.00060135	3.52699	0.0330634	A	NA	6	25769872	SLC17A4	1
6:25770707:A:G	BRAINEAC	TCTX	ENSG00000146039	NA	0.000593331	3.53092	0.0330634	G	NA	6	25770707	SLC17A4	1
6:25771900:C:T	BRAINEAC	TCTX	ENSG00000146039	NA	0.000664876	3.49746	0.0330634	T	NA	6	25771900	SLC17A4	1
6:25776290:C:T	BRAINEAC	TCTX	ENSG00000146039	NA	0.000558584	3.54857	0.0330634	T	NA	6	25776290	SLC17A4	1
6:25777481:A:G	BRAINEAC	TCTX	ENSG00000146039	NA	0.000663798	3.49794	0.0330634	G	NA	6	25777481	SLC17A4	1
6:25778924:C:T	BRAINEAC	TCTX	ENSG00000146039	NA	0.00063523	3.5109	0.0330634	T	NA	6	25778924	SLC17A4	1
6:25780332:C:T	BRAINEAC	TCTX	ENSG00000146039	NA	0.000906848	3.40509	0.0344021	C	NA	6	25780332	SLC17A4	1
6:25781139:A:G	BRAINEAC	TCTX	ENSG00000146039	NA	0.00078433	3.4485	0.0330634	G	NA	6	25781139	SLC17A4	1
6:25781938:A:G	BRAINEAC	TCTX	ENSG00000146039	NA	0.000906019	3.40537	0.0344021	NA	NA	6	25781938	SLC17A4	1
6:25781950:A:G	BRAINEAC	TCTX	ENSG00000146039	NA	0.000799564	3.44277	0.0330634	A	NA	6	25781950	SLC17A4	1
6:25784481:A:C	BRAINEAC	TCTX	ENSG00000146039	NA	0.000827689	3.43245	0.0332764	C	NA	6	25784481	SLC17A4	1
6:25785304:C:T	BRAINEAC	TCTX	ENSG00000146039	NA	0.00083367	3.4303	0.0332764	T	NA	6	25785304	SLC17A4	1
6:25789132:A:G	BRAINEAC	TCTX	ENSG00000146039	NA	0.00129477	3.29691	0.0426101	A	NA	6	25789132	SLC17A4	1
6:25789189:C:G	BRAINEAC	TCTX	ENSG00000146039	NA	0.0011677	3.32854	0.0393217	C	NA	6	25789189	SLC17A4	1
6:25791745:A:T	BRAINEAC	TCTX	ENSG00000146039	NA	0.000958467	3.38843	0.0351359	A	NA	6	25791745	SLC17A4	1
6:25792250:A:G	BRAINEAC	TCTX	ENSG00000146039	NA	0.00092063	3.40056	0.0344021	A	NA	6	25792250	SLC17A4	1
6:25792978:C:T	BRAINEAC	TCTX	ENSG00000146039	NA	0.00082421	3.43371	0.0332764	T	NA	6	25792978	SLC17A4	1
6:25793673:A:G	BRAINEAC	TCTX	ENSG00000146039	NA	0.000802301	3.44175	0.0330634	G	NA	6	25793673	SLC17A4	1
6:25795577:A:T	BRAINEAC	TCTX	ENSG00000146039	NA	0.00072956	3.47001	0.0330634	A	NA	6	25795577	SLC17A4	1
6:25797971:A:G	BRAINEAC	TCTX	ENSG00000146039	NA	0.000556744	3.54954	0.0330634	G	NA	6	25797971	SLC17A4	1
6:25800922:C:T	BRAINEAC	TCTX	ENSG00000146039	NA	0.000728359	3.4705	0.0330634	T	NA	6	25800922	SLC17A4	1
6:25803904:A:G	BRAINEAC	TCTX	ENSG00000146039	NA	0.00072786	3.4707	0.0330634	G	NA	6	25803904	SLC17A4	1
6:25809909:A:G	BRAINEAC	TCTX	ENSG00000146039	NA	0.000792833	3.44529	0.0330634	G	NA	6	25809909	SLC17A4	1
6:25815074:C:G	BRAINEAC	TCTX	ENSG00000146039	NA	0.000345169	3.68725	0.0330634	C	NA	6	25815074	SLC17A4	1
6:25822363:C:T	BRAINEAC	TCTX	ENSG00000146039	NA	0.00102137	3.36924	0.0362276	C	NA	6	25822363	SLC17A4	1
6:25825390:A:T	BRAINEAC	TCTX	ENSG00000146039	NA	0.00102137	3.36924	0.0362276	T	NA	6	25825390	SLC17A4	1
6:25828828:A:G	BRAINEAC	TCTX	ENSG00000146039	NA	0.00109387	3.34844	0.0373171	G	NA	6	25828828	SLC17A4	1
6:25829054:A:G	BRAINEAC	TCTX	ENSG00000146039	NA	0.00109455	3.34825	0.0373171	A	NA	6	25829054	SLC17A4	1
6:25831212:A:G	BRAINEAC	TCTX	ENSG00000146039	NA	0.00109455	3.34825	0.0373171	G	NA	6	25831212	SLC17A4	1
6:25838054:A:G	BRAINEAC	TCTX	ENSG00000146039	NA	0.00109367	3.34849	0.0373171	A	NA	6	25838054	SLC17A4	1
6:25842203:C:T	BRAINEAC	TCTX	ENSG00000146039	NA	0.000494464	3.58405	0.0330634	C	NA	6	25842203	SLC17A4	1
6:25859621:A:T	BRAINEAC	TCTX	ENSG00000146039	NA	0.000521933	3.56835	0.0330634	T	NA	6	25859621	SLC17A4	1
6:25873184:A:G	BRAINEAC	TCTX	ENSG00000146039	NA	0.000194535	3.84795	0.0330634	A	NA	6	25873184	SLC17A4	1
6:25759473:C:T	GTEx/v8	Adipose_Subcutaneous	ENSG00000112343	C	0.000220298	-0.0865946	0.00087526	T	+	6	25759473	TRIM38	1
6:25766410:T:TTA	GTEx/v8	Adipose_Subcutaneous	ENSG00000112343	T	0.000213496	-0.0882224	0.00087526	NA	NA	6	25766410	TRIM38	1
6:25787817:A:G	GTEx/v8	Adipose_Subcutaneous	ENSG00000186470	A	0.000159529	0.142528	2.09296e-115	A	+	6	25787817	BTN3A2	1
6:25859621:A:T	GTEx/v8	Adipose_Subcutaneous	ENSG00000112343	A	0.000274188	-0.0878635	0.00087526	T	+	6	25859621	TRIM38	1
10:96383524:A:G	GTEx/v8	Adipose_Subcutaneous	ENSG00000107438	G	2.5791e-06	0.238638	0.00175862	A	-	10	96383524	PDLIM1	1
10:96383524:A:G	GTEx/v8	Adipose_Subcutaneous	ENSG00000119969	G	7.05745e-07	0.328605	1.74635e-17	A	-	10	96383524	HELLS	1
10:96383524:A:G	GTEx/v8	Adipose_Subcutaneous	ENSG00000138109	G	2.01688e-11	0.689601	1.43644e-09	A	-	10	96383524	CYP2C9	1
10:96383524:A:G	GTEx/v8	Adipose_Subcutaneous	ENSG00000138115	G	1.32293e-05	0.447521	0.000111213	A	-	10	96383524	CYP2C8	1
10:96383524:A:G	GTEx/v8	Adipose_Subcutaneous	ENSG00000173124	G	1.32264e-57	1.61904	5.72937e-59	A	-	10	96383524	C10orf129	1
10:96388364:G:T	GTEx/v8	Adipose_Subcutaneous	ENSG00000107438	G	2.5791e-06	0.238638	0.00175862	T	-	10	96388364	PDLIM1	1
10:96388364:G:T	GTEx/v8	Adipose_Subcutaneous	ENSG00000119969	G	7.05745e-07	0.328605	1.74635e-17	T	-	10	96388364	HELLS	1
10:96388364:G:T	GTEx/v8	Adipose_Subcutaneous	ENSG00000138109	G	2.01688e-11	0.689601	1.43644e-09	T	-	10	96388364	CYP2C9	1
10:96388364:G:T	GTEx/v8	Adipose_Subcutaneous	ENSG00000138115	G	1.32293e-05	0.447521	0.000111213	T	-	10	96388364	CYP2C8	1
10:96388364:G:T	GTEx/v8	Adipose_Subcutaneous	ENSG00000173124	G	1.32264e-57	1.61904	5.72937e-59	T	-	10	96388364	C10orf129	1
10:96388665:C:T	GTEx/v8	Adipose_Subcutaneous	ENSG00000107438	T	2.09412e-05	0.190445	0.00175862	C	-	10	96388665	PDLIM1	1
10:96388665:C:T	GTEx/v8	Adipose_Subcutaneous	ENSG00000119969	T	5.65518e-08	0.315879	1.74635e-17	C	-	10	96388665	HELLS	1
10:96388665:C:T	GTEx/v8	Adipose_Subcutaneous	ENSG00000138109	T	1.17188e-12	0.641827	1.43644e-09	C	-	10	96388665	CYP2C9	1
10:96388665:C:T	GTEx/v8	Adipose_Subcutaneous	ENSG00000138115	T	1.34937e-05	0.393528	0.000111213	C	-	10	96388665	CYP2C8	1
10:96388665:C:T	GTEx/v8	Adipose_Subcutaneous	ENSG00000173124	T	5.8475e-50	1.34502	5.72937e-59	C	-	10	96388665	C10orf129	1
10:96389223:A:G	GTEx/v8	Adipose_Subcutaneous	ENSG00000107438	G	2.09412e-05	0.190445	0.00175862	A	-	10	96389223	PDLIM1	1
10:96389223:A:G	GTEx/v8	Adipose_Subcutaneous	ENSG00000119969	G	5.65518e-08	0.315879	1.74635e-17	A	-	10	96389223	HELLS	1
10:96389223:A:G	GTEx/v8	Adipose_Subcutaneous	ENSG00000138109	G	1.17188e-12	0.641827	1.43644e-09	A	-	10	96389223	CYP2C9	1
10:96389223:A:G	GTEx/v8	Adipose_Subcutaneous	ENSG00000138115	G	1.34937e-05	0.393528	0.000111213	A	-	10	96389223	CYP2C8	1
10:96389223:A:G	GTEx/v8	Adipose_Subcutaneous	ENSG00000173124	G	5.8475e-50	1.34502	5.72937e-59	A	-	10	96389223	C10orf129	1
10:96389784:A:G	GTEx/v8	Adipose_Subcutaneous	ENSG00000107438	A	2.5791e-06	0.238638	0.00175862	G	-	10	96389784	PDLIM1	1
10:96389784:A:G	GTEx/v8	Adipose_Subcutaneous	ENSG00000119969	A	7.05745e-07	0.328605	1.74635e-17	G	-	10	96389784	HELLS	1
10:96389784:A:G	GTEx/v8	Adipose_Subcutaneous	ENSG00000138109	A	2.01688e-11	0.689601	1.43644e-09	G	-	10	96389784	CYP2C9	1
10:96389784:A:G	GTEx/v8	Adipose_Subcutaneous	ENSG00000138115	A	1.32293e-05	0.447521	0.000111213	G	-	10	96389784	CYP2C8	1
10:96389784:A:G	GTEx/v8	Adipose_Subcutaneous	ENSG00000173124	A	1.32264e-57	1.61904	5.72937e-59	G	-	10	96389784	C10orf129	1
10:96389786:C:T	GTEx/v8	Adipose_Subcutaneous	ENSG00000107438	T	2.09412e-05	0.190445	0.00175862	C	-	10	96389786	PDLIM1	1
10:96389786:C:T	GTEx/v8	Adipose_Subcutaneous	ENSG00000119969	T	5.65518e-08	0.315879	1.74635e-17	C	-	10	96389786	HELLS	1
10:96389786:C:T	GTEx/v8	Adipose_Subcutaneous	ENSG00000138109	T	1.17188e-12	0.641827	1.43644e-09	C	-	10	96389786	CYP2C9	1
10:96389786:C:T	GTEx/v8	Adipose_Subcutaneous	ENSG00000138115	T	1.34937e-05	0.393528	0.000111213	C	-	10	96389786	CYP2C8	1
10:96389786:C:T	GTEx/v8	Adipose_Subcutaneous	ENSG00000173124	T	5.8475e-50	1.34502	5.72937e-59	C	-	10	96389786	C10orf129	1
10:96390079:A:G	GTEx/v8	Adipose_Subcutaneous	ENSG00000107438	A	2.5791e-06	0.238638	0.00175862	G	-	10	96390079	PDLIM1	1
10:96390079:A:G	GTEx/v8	Adipose_Subcutaneous	ENSG00000119969	A	7.05745e-07	0.328605	1.74635e-17	G	-	10	96390079	HELLS	1
10:96390079:A:G	GTEx/v8	Adipose_Subcutaneous	ENSG00000138109	A	2.01688e-11	0.689601	1.43644e-09	G	-	10	96390079	CYP2C9	1
10:96390079:A:G	GTEx/v8	Adipose_Subcutaneous	ENSG00000138115	A	1.32293e-05	0.447521	0.000111213	G	-	10	96390079	CYP2C8	1
10:96390079:A:G	GTEx/v8	Adipose_Subcutaneous	ENSG00000173124	A	1.32264e-57	1.61904	5.72937e-59	G	-	10	96390079	C10orf129	1
10:96392063:C:T	GTEx/v8	Adipose_Subcutaneous	ENSG00000107438	C	2.5791e-06	0.238638	0.00175862	T	-	10	96392063	PDLIM1	1
10:96392063:C:T	GTEx/v8	Adipose_Subcutaneous	ENSG00000119969	C	7.05745e-07	0.328605	1.74635e-17	T	-	10	96392063	HELLS	1
10:96392063:C:T	GTEx/v8	Adipose_Subcutaneous	ENSG00000138109	C	2.01688e-11	0.689601	1.43644e-09	T	-	10	96392063	CYP2C9	1
10:96392063:C:T	GTEx/v8	Adipose_Subcutaneous	ENSG00000138115	C	1.32293e-05	0.447521	0.000111213	T	-	10	96392063	CYP2C8	1
10:96392063:C:T	GTEx/v8	Adipose_Subcutaneous	ENSG00000173124	C	1.32264e-57	1.61904	5.72937e-59	T	-	10	96392063	C10orf129	1
10:96392186:G:T	GTEx/v8	Adipose_Subcutaneous	ENSG00000107438	T	2.09412e-05	0.190445	0.00175862	G	-	10	96392186	PDLIM1	1
10:96392186:G:T	GTEx/v8	Adipose_Subcutaneous	ENSG00000119969	T	5.65518e-08	0.315879	1.74635e-17	G	-	10	96392186	HELLS	1
10:96392186:G:T	GTEx/v8	Adipose_Subcutaneous	ENSG00000138109	T	1.17188e-12	0.641827	1.43644e-09	G	-	10	96392186	CYP2C9	1
10:96392186:G:T	GTEx/v8	Adipose_Subcutaneous	ENSG00000138115	T	1.34937e-05	0.393528	0.000111213	G	-	10	96392186	CYP2C8	1
10:96392186:G:T	GTEx/v8	Adipose_Subcutaneous	ENSG00000173124	T	5.8475e-50	1.34502	5.72937e-59	G	-	10	96392186	C10orf129	1
10:96393683:A:G	GTEx/v8	Adipose_Subcutaneous	ENSG00000107438	G	2.5791e-06	0.238638	0.00175862	A	-	10	96393683	PDLIM1	1
10:96393683:A:G	GTEx/v8	Adipose_Subcutaneous	ENSG00000119969	G	7.05745e-07	0.328605	1.74635e-17	A	-	10	96393683	HELLS	1
10:96393683:A:G	GTEx/v8	Adipose_Subcutaneous	ENSG00000138109	G	2.01688e-11	0.689601	1.43644e-09	A	-	10	96393683	CYP2C9	1
10:96393683:A:G	GTEx/v8	Adipose_Subcutaneous	ENSG00000138115	G	1.32293e-05	0.447521	0.000111213	A	-	10	96393683	CYP2C8	1
10:96393683:A:G	GTEx/v8	Adipose_Subcutaneous	ENSG00000173124	G	1.32264e-57	1.61904	5.72937e-59	A	-	10	96393683	C10orf129	1
10:96394254:C:T	GTEx/v8	Adipose_Subcutaneous	ENSG00000107438	T	2.5791e-06	0.238638	0.00175862	C	-	10	96394254	PDLIM1	1
10:96394254:C:T	GTEx/v8	Adipose_Subcutaneous	ENSG00000119969	T	7.05745e-07	0.328605	1.74635e-17	C	-	10	96394254	HELLS	1
10:96394254:C:T	GTEx/v8	Adipose_Subcutaneous	ENSG00000138109	T	2.01688e-11	0.689601	1.43644e-09	C	-	10	96394254	CYP2C9	1
10:96394254:C:T	GTEx/v8	Adipose_Subcutaneous	ENSG00000138115	T	1.32293e-05	0.447521	0.000111213	C	-	10	96394254	CYP2C8	1
10:96394254:C:T	GTEx/v8	Adipose_Subcutaneous	ENSG00000173124	T	1.32264e-57	1.61904	5.72937e-59	C	-	10	96394254	C10orf129	1
10:96397539:G:T	GTEx/v8	Adipose_Subcutaneous	ENSG00000107438	T	2.5791e-06	0.238638	0.00175862	G	-	10	96397539	PDLIM1	1
10:96397539:G:T	GTEx/v8	Adipose_Subcutaneous	ENSG00000119969	T	7.05745e-07	0.328605	1.74635e-17	G	-	10	96397539	HELLS	1
10:96397539:G:T	GTEx/v8	Adipose_Subcutaneous	ENSG00000138109	T	2.01688e-11	0.689601	1.43644e-09	G	-	10	96397539	CYP2C9	1
10:96397539:G:T	GTEx/v8	Adipose_Subcutaneous	ENSG00000138115	T	1.32293e-05	0.447521	0.000111213	G	-	10	96397539	CYP2C8	1
10:96397539:G:T	GTEx/v8	Adipose_Subcutaneous	ENSG00000173124	T	1.32264e-57	1.61904	5.72937e-59	G	-	10	96397539	C10orf129	1
10:96397876:C:T	GTEx/v8	Adipose_Subcutaneous	ENSG00000107438	T	2.5791e-06	0.238638	0.00175862	C	-	10	96397876	PDLIM1	1
10:96397876:C:T	GTEx/v8	Adipose_Subcutaneous	ENSG00000119969	T	7.05745e-07	0.328605	1.74635e-17	C	-	10	96397876	HELLS	1
10:96397876:C:T	GTEx/v8	Adipose_Subcutaneous	ENSG00000138109	T	2.01688e-11	0.689601	1.43644e-09	C	-	10	96397876	CYP2C9	1
10:96397876:C:T	GTEx/v8	Adipose_Subcutaneous	ENSG00000138115	T	1.32293e-05	0.447521	0.000111213	C	-	10	96397876	CYP2C8	1
10:96397876:C:T	GTEx/v8	Adipose_Subcutaneous	ENSG00000173124	T	1.32264e-57	1.61904	5.72937e-59	C	-	10	96397876	C10orf129	1
10:96400221:C:T	GTEx/v8	Adipose_Subcutaneous	ENSG00000107438	T	2.5791e-06	0.238638	0.00175862	C	-	10	96400221	PDLIM1	1
10:96400221:C:T	GTEx/v8	Adipose_Subcutaneous	ENSG00000119969	T	7.05745e-07	0.328605	1.74635e-17	C	-	10	96400221	HELLS	1
10:96400221:C:T	GTEx/v8	Adipose_Subcutaneous	ENSG00000138109	T	2.01688e-11	0.689601	1.43644e-09	C	-	10	96400221	CYP2C9	1
10:96400221:C:T	GTEx/v8	Adipose_Subcutaneous	ENSG00000138115	T	1.32293e-05	0.447521	0.000111213	C	-	10	96400221	CYP2C8	1
10:96400221:C:T	GTEx/v8	Adipose_Subcutaneous	ENSG00000173124	T	1.32264e-57	1.61904	5.72937e-59	C	-	10	96400221	C10orf129	1
10:96406092:A:G	GTEx/v8	Adipose_Subcutaneous	ENSG00000107438	A	2.5791e-06	0.238638	0.00175862	G	-	10	96406092	PDLIM1	1
10:96406092:A:G	GTEx/v8	Adipose_Subcutaneous	ENSG00000119969	A	7.05745e-07	0.328605	1.74635e-17	G	-	10	96406092	HELLS	1
10:96406092:A:G	GTEx/v8	Adipose_Subcutaneous	ENSG00000138109	A	2.01688e-11	0.689601	1.43644e-09	G	-	10	96406092	CYP2C9	1
10:96406092:A:G	GTEx/v8	Adipose_Subcutaneous	ENSG00000138115	A	1.32293e-05	0.447521	0.000111213	G	-	10	96406092	CYP2C8	1
10:96406092:A:G	GTEx/v8	Adipose_Subcutaneous	ENSG00000173124	A	1.32264e-57	1.61904	5.72937e-59	G	-	10	96406092	C10orf129	1
10:96406166:A:G	GTEx/v8	Adipose_Subcutaneous	ENSG00000107438	A	2.09412e-05	0.190445	0.00175862	G	-	10	96406166	PDLIM1	1
10:96406166:A:G	GTEx/v8	Adipose_Subcutaneous	ENSG00000119969	A	5.65518e-08	0.315879	1.74635e-17	G	-	10	96406166	HELLS	1
10:96406166:A:G	GTEx/v8	Adipose_Subcutaneous	ENSG00000138109	A	1.17188e-12	0.641827	1.43644e-09	G	-	10	96406166	CYP2C9	1
10:96406166:A:G	GTEx/v8	Adipose_Subcutaneous	ENSG00000138115	A	1.34937e-05	0.393528	0.000111213	G	-	10	96406166	CYP2C8	1
10:96406166:A:G	GTEx/v8	Adipose_Subcutaneous	ENSG00000173124	A	5.8475e-50	1.34502	5.72937e-59	G	-	10	96406166	C10orf129	1
10:96411252:G:T	GTEx/v8	Adipose_Subcutaneous	ENSG00000107438	T	2.5791e-06	0.238638	0.00175862	G	-	10	96411252	PDLIM1	1
10:96411252:G:T	GTEx/v8	Adipose_Subcutaneous	ENSG00000119969	T	7.05745e-07	0.328605	1.74635e-17	G	-	10	96411252	HELLS	1
10:96411252:G:T	GTEx/v8	Adipose_Subcutaneous	ENSG00000138109	T	2.01688e-11	0.689601	1.43644e-09	G	-	10	96411252	CYP2C9	1
10:96411252:G:T	GTEx/v8	Adipose_Subcutaneous	ENSG00000138115	T	1.32293e-05	0.447521	0.000111213	G	-	10	96411252	CYP2C8	1
10:96411252:G:T	GTEx/v8	Adipose_Subcutaneous	ENSG00000173124	T	1.32264e-57	1.61904	5.72937e-59	G	-	10	96411252	C10orf129	1
10:96412509:C:T	GTEx/v8	Adipose_Subcutaneous	ENSG00000107438	T	4.17766e-05	0.26133	0.00175862	NA	NA	10	96412509	PDLIM1	1
10:96412509:C:T	GTEx/v8	Adipose_Subcutaneous	ENSG00000138109	T	9.21052e-07	0.639094	1.43644e-09	NA	NA	10	96412509	CYP2C9	1
10:96412509:C:T	GTEx/v8	Adipose_Subcutaneous	ENSG00000173124	T	1.8129e-29	1.51692	5.72937e-59	NA	NA	10	96412509	C10orf129	1
10:96414633:C:T	GTEx/v8	Adipose_Subcutaneous	ENSG00000107438	T	2.5791e-06	0.238638	0.00175862	C	-	10	96414633	PDLIM1	1
10:96414633:C:T	GTEx/v8	Adipose_Subcutaneous	ENSG00000119969	T	7.05745e-07	0.328605	1.74635e-17	C	-	10	96414633	HELLS	1
10:96414633:C:T	GTEx/v8	Adipose_Subcutaneous	ENSG00000138109	T	2.01688e-11	0.689601	1.43644e-09	C	-	10	96414633	CYP2C9	1
10:96414633:C:T	GTEx/v8	Adipose_Subcutaneous	ENSG00000138115	T	1.32293e-05	0.447521	0.000111213	C	-	10	96414633	CYP2C8	1
10:96414633:C:T	GTEx/v8	Adipose_Subcutaneous	ENSG00000173124	T	1.32264e-57	1.61904	5.72937e-59	C	-	10	96414633	C10orf129	1
10:96419165:A:C	GTEx/v8	Adipose_Subcutaneous	ENSG00000107438	C	4.9688e-06	0.229526	0.00175862	A	-	10	96419165	PDLIM1	1
10:96419165:A:C	GTEx/v8	Adipose_Subcutaneous	ENSG00000119969	C	8.89171e-07	0.322365	1.74635e-17	A	-	10	96419165	HELLS	1
10:96419165:A:C	GTEx/v8	Adipose_Subcutaneous	ENSG00000138109	C	1.14025e-11	0.690618	1.43644e-09	A	-	10	96419165	CYP2C9	1
10:96419165:A:C	GTEx/v8	Adipose_Subcutaneous	ENSG00000138115	C	1.14252e-05	0.446146	0.000111213	A	-	10	96419165	CYP2C8	1
10:96419165:A:C	GTEx/v8	Adipose_Subcutaneous	ENSG00000173124	C	9.18557e-60	1.62598	5.72937e-59	A	-	10	96419165	C10orf129	1
10:96422730:C:G	GTEx/v8	Adipose_Subcutaneous	ENSG00000107438	G	4.17766e-05	0.26133	0.00175862	NA	NA	10	96422730	PDLIM1	1
10:96422730:C:G	GTEx/v8	Adipose_Subcutaneous	ENSG00000138109	G	9.21052e-07	0.639094	1.43644e-09	NA	NA	10	96422730	CYP2C9	1
10:96422730:C:G	GTEx/v8	Adipose_Subcutaneous	ENSG00000173124	G	1.8129e-29	1.51692	5.72937e-59	NA	NA	10	96422730	C10orf129	1
10:96424148:G:T	GTEx/v8	Adipose_Subcutaneous	ENSG00000107438	T	4.9688e-06	0.229526	0.00175862	G	-	10	96424148	PDLIM1	1
10:96424148:G:T	GTEx/v8	Adipose_Subcutaneous	ENSG00000119969	T	8.89171e-07	0.322365	1.74635e-17	G	-	10	96424148	HELLS	1
10:96424148:G:T	GTEx/v8	Adipose_Subcutaneous	ENSG00000138109	T	1.14025e-11	0.690618	1.43644e-09	G	-	10	96424148	CYP2C9	1
10:96424148:G:T	GTEx/v8	Adipose_Subcutaneous	ENSG00000138115	T	1.14252e-05	0.446146	0.000111213	G	-	10	96424148	CYP2C8	1
10:96424148:G:T	GTEx/v8	Adipose_Subcutaneous	ENSG00000173124	T	9.18557e-60	1.62598	5.72937e-59	G	-	10	96424148	C10orf129	1
10:96424439:A:G	GTEx/v8	Adipose_Subcutaneous	ENSG00000107438	G	4.9688e-06	0.229526	0.00175862	A	-	10	96424439	PDLIM1	1
10:96424439:A:G	GTEx/v8	Adipose_Subcutaneous	ENSG00000119969	G	8.89171e-07	0.322365	1.74635e-17	A	-	10	96424439	HELLS	1
10:96424439:A:G	GTEx/v8	Adipose_Subcutaneous	ENSG00000138109	G	1.14025e-11	0.690618	1.43644e-09	A	-	10	96424439	CYP2C9	1
10:96424439:A:G	GTEx/v8	Adipose_Subcutaneous	ENSG00000138115	G	1.14252e-05	0.446146	0.000111213	A	-	10	96424439	CYP2C8	1
10:96424439:A:G	GTEx/v8	Adipose_Subcutaneous	ENSG00000173124	G	9.18557e-60	1.62598	5.72937e-59	A	-	10	96424439	C10orf129	1
10:96427354:C:T	GTEx/v8	Adipose_Subcutaneous	ENSG00000107438	C	4.9688e-06	0.229526	0.00175862	T	-	10	96427354	PDLIM1	1
10:96427354:C:T	GTEx/v8	Adipose_Subcutaneous	ENSG00000119969	C	8.89171e-07	0.322365	1.74635e-17	T	-	10	96427354	HELLS	1
10:96427354:C:T	GTEx/v8	Adipose_Subcutaneous	ENSG00000138109	C	1.14025e-11	0.690618	1.43644e-09	T	-	10	96427354	CYP2C9	1
10:96427354:C:T	GTEx/v8	Adipose_Subcutaneous	ENSG00000138115	C	1.14252e-05	0.446146	0.000111213	T	-	10	96427354	CYP2C8	1
10:96427354:C:T	GTEx/v8	Adipose_Subcutaneous	ENSG00000173124	C	9.18557e-60	1.62598	5.72937e-59	T	-	10	96427354	C10orf129	1
10:96429130:A:G	GTEx/v8	Adipose_Subcutaneous	ENSG00000107438	G	5.67189e-06	0.226647	0.00175862	A	-	10	96429130	PDLIM1	1
10:96429130:A:G	GTEx/v8	Adipose_Subcutaneous	ENSG00000119969	G	9.10476e-07	0.319939	1.74635e-17	A	-	10	96429130	HELLS	1
10:96429130:A:G	GTEx/v8	Adipose_Subcutaneous	ENSG00000138109	G	2.36196e-11	0.675815	1.43644e-09	A	-	10	96429130	CYP2C9	1
10:96429130:A:G	GTEx/v8	Adipose_Subcutaneous	ENSG00000138115	G	9.88832e-06	0.446301	0.000111213	A	-	10	96429130	CYP2C8	1
10:96429130:A:G	GTEx/v8	Adipose_Subcutaneous	ENSG00000173124	G	6.69636e-59	1.60601	5.72937e-59	A	-	10	96429130	C10orf129	1
10:96436439:A:G	GTEx/v8	Adipose_Subcutaneous	ENSG00000107438	G	4.9688e-06	0.229526	0.00175862	A	-	10	96436439	PDLIM1	1
10:96436439:A:G	GTEx/v8	Adipose_Subcutaneous	ENSG00000119969	G	8.89171e-07	0.322365	1.74635e-17	A	-	10	96436439	HELLS	1
10:96436439:A:G	GTEx/v8	Adipose_Subcutaneous	ENSG00000138109	G	1.14025e-11	0.690618	1.43644e-09	A	-	10	96436439	CYP2C9	1
10:96436439:A:G	GTEx/v8	Adipose_Subcutaneous	ENSG00000138115	G	1.14252e-05	0.446146	0.000111213	A	-	10	96436439	CYP2C8	1
10:96436439:A:G	GTEx/v8	Adipose_Subcutaneous	ENSG00000173124	G	9.18557e-60	1.62598	5.72937e-59	A	-	10	96436439	C10orf129	1
10:96441082:C:T	GTEx/v8	Adipose_Subcutaneous	ENSG00000107438	C	4.9688e-06	0.229526	0.00175862	T	-	10	96441082	PDLIM1	1
10:96441082:C:T	GTEx/v8	Adipose_Subcutaneous	ENSG00000119969	C	8.89171e-07	0.322365	1.74635e-17	T	-	10	96441082	HELLS	1
10:96441082:C:T	GTEx/v8	Adipose_Subcutaneous	ENSG00000138109	C	1.14025e-11	0.690618	1.43644e-09	T	-	10	96441082	CYP2C9	1
10:96441082:C:T	GTEx/v8	Adipose_Subcutaneous	ENSG00000138115	C	1.14252e-05	0.446146	0.000111213	T	-	10	96441082	CYP2C8	1
10:96441082:C:T	GTEx/v8	Adipose_Subcutaneous	ENSG00000173124	C	9.18557e-60	1.62598	5.72937e-59	T	-	10	96441082	C10orf129	1
10:96441927:C:G	GTEx/v8	Adipose_Subcutaneous	ENSG00000107438	C	4.9688e-06	0.229526	0.00175862	G	-	10	96441927	PDLIM1	1
10:96441927:C:G	GTEx/v8	Adipose_Subcutaneous	ENSG00000119969	C	8.89171e-07	0.322365	1.74635e-17	G	-	10	96441927	HELLS	1
10:96441927:C:G	GTEx/v8	Adipose_Subcutaneous	ENSG00000138109	C	1.14025e-11	0.690618	1.43644e-09	G	-	10	96441927	CYP2C9	1
10:96441927:C:G	GTEx/v8	Adipose_Subcutaneous	ENSG00000138115	C	1.14252e-05	0.446146	0.000111213	G	-	10	96441927	CYP2C8	1
10:96441927:C:G	GTEx/v8	Adipose_Subcutaneous	ENSG00000173124	C	9.18557e-60	1.62598	5.72937e-59	G	-	10	96441927	C10orf129	1
10:96441949:A:G	GTEx/v8	Adipose_Subcutaneous	ENSG00000107438	A	4.9688e-06	0.229526	0.00175862	G	-	10	96441949	PDLIM1	1
10:96441949:A:G	GTEx/v8	Adipose_Subcutaneous	ENSG00000119969	A	8.89171e-07	0.322365	1.74635e-17	G	-	10	96441949	HELLS	1
10:96441949:A:G	GTEx/v8	Adipose_Subcutaneous	ENSG00000138109	A	1.14025e-11	0.690618	1.43644e-09	G	-	10	96441949	CYP2C9	1
10:96441949:A:G	GTEx/v8	Adipose_Subcutaneous	ENSG00000138115	A	1.14252e-05	0.446146	0.000111213	G	-	10	96441949	CYP2C8	1
10:96441949:A:G	GTEx/v8	Adipose_Subcutaneous	ENSG00000173124	A	9.18557e-60	1.62598	5.72937e-59	G	-	10	96441949	C10orf129	1
10:96449450:A:C	GTEx/v8	Adipose_Subcutaneous	ENSG00000107438	C	4.9688e-06	0.229526	0.00175862	A	-	10	96449450	PDLIM1	1
10:96449450:A:C	GTEx/v8	Adipose_Subcutaneous	ENSG00000119969	C	8.89171e-07	0.322365	1.74635e-17	A	-	10	96449450	HELLS	1
10:96449450:A:C	GTEx/v8	Adipose_Subcutaneous	ENSG00000138109	C	1.14025e-11	0.690618	1.43644e-09	A	-	10	96449450	CYP2C9	1
10:96449450:A:C	GTEx/v8	Adipose_Subcutaneous	ENSG00000138115	C	1.14252e-05	0.446146	0.000111213	A	-	10	96449450	CYP2C8	1
10:96449450:A:C	GTEx/v8	Adipose_Subcutaneous	ENSG00000173124	C	9.18557e-60	1.62598	5.72937e-59	A	-	10	96449450	C10orf129	1
10:96450169:G:T	GTEx/v8	Adipose_Subcutaneous	ENSG00000107438	T	4.9688e-06	0.229526	0.00175862	G	-	10	96450169	PDLIM1	1
10:96450169:G:T	GTEx/v8	Adipose_Subcutaneous	ENSG00000119969	T	8.89171e-07	0.322365	1.74635e-17	G	-	10	96450169	HELLS	1
10:96450169:G:T	GTEx/v8	Adipose_Subcutaneous	ENSG00000138109	T	1.14025e-11	0.690618	1.43644e-09	G	-	10	96450169	CYP2C9	1
10:96450169:G:T	GTEx/v8	Adipose_Subcutaneous	ENSG00000138115	T	1.14252e-05	0.446146	0.000111213	G	-	10	96450169	CYP2C8	1
10:96450169:G:T	GTEx/v8	Adipose_Subcutaneous	ENSG00000173124	T	9.18557e-60	1.62598	5.72937e-59	G	-	10	96450169	C10orf129	1
10:96451060:A:C	GTEx/v8	Adipose_Subcutaneous	ENSG00000107438	A	4.9688e-06	0.229526	0.00175862	C	-	10	96451060	PDLIM1	1
10:96451060:A:C	GTEx/v8	Adipose_Subcutaneous	ENSG00000119969	A	8.89171e-07	0.322365	1.74635e-17	C	-	10	96451060	HELLS	1
10:96451060:A:C	GTEx/v8	Adipose_Subcutaneous	ENSG00000138109	A	1.14025e-11	0.690618	1.43644e-09	C	-	10	96451060	CYP2C9	1
10:96451060:A:C	GTEx/v8	Adipose_Subcutaneous	ENSG00000138115	A	1.14252e-05	0.446146	0.000111213	C	-	10	96451060	CYP2C8	1
10:96451060:A:C	GTEx/v8	Adipose_Subcutaneous	ENSG00000173124	A	9.18557e-60	1.62598	5.72937e-59	C	-	10	96451060	C10orf129	1
10:96452024:A:C	GTEx/v8	Adipose_Subcutaneous	ENSG00000107438	A	4.9688e-06	0.229526	0.00175862	C	-	10	96452024	PDLIM1	1
10:96452024:A:C	GTEx/v8	Adipose_Subcutaneous	ENSG00000119969	A	8.89171e-07	0.322365	1.74635e-17	C	-	10	96452024	HELLS	1
10:96452024:A:C	GTEx/v8	Adipose_Subcutaneous	ENSG00000138109	A	1.14025e-11	0.690618	1.43644e-09	C	-	10	96452024	CYP2C9	1
10:96452024:A:C	GTEx/v8	Adipose_Subcutaneous	ENSG00000138115	A	1.14252e-05	0.446146	0.000111213	C	-	10	96452024	CYP2C8	1
10:96452024:A:C	GTEx/v8	Adipose_Subcutaneous	ENSG00000173124	A	9.18557e-60	1.62598	5.72937e-59	C	-	10	96452024	C10orf129	1
10:96452818:C:T	GTEx/v8	Adipose_Subcutaneous	ENSG00000107438	T	4.9688e-06	0.229526	0.00175862	C	-	10	96452818	PDLIM1	1
10:96452818:C:T	GTEx/v8	Adipose_Subcutaneous	ENSG00000119969	T	8.89171e-07	0.322365	1.74635e-17	C	-	10	96452818	HELLS	1
10:96452818:C:T	GTEx/v8	Adipose_Subcutaneous	ENSG00000138109	T	1.14025e-11	0.690618	1.43644e-09	C	-	10	96452818	CYP2C9	1
10:96452818:C:T	GTEx/v8	Adipose_Subcutaneous	ENSG00000138115	T	1.14252e-05	0.446146	0.000111213	C	-	10	96452818	CYP2C8	1
10:96452818:C:T	GTEx/v8	Adipose_Subcutaneous	ENSG00000173124	T	9.18557e-60	1.62598	5.72937e-59	C	-	10	96452818	C10orf129	1
10:96455800:C:T	GTEx/v8	Adipose_Subcutaneous	ENSG00000107438	C	4.9688e-06	0.229526	0.00175862	T	-	10	96455800	PDLIM1	1
10:96455800:C:T	GTEx/v8	Adipose_Subcutaneous	ENSG00000119969	C	8.89171e-07	0.322365	1.74635e-17	T	-	10	96455800	HELLS	1
10:96455800:C:T	GTEx/v8	Adipose_Subcutaneous	ENSG00000138109	C	1.14025e-11	0.690618	1.43644e-09	T	-	10	96455800	CYP2C9	1
10:96455800:C:T	GTEx/v8	Adipose_Subcutaneous	ENSG00000138115	C	1.14252e-05	0.446146	0.000111213	T	-	10	96455800	CYP2C8	1
10:96455800:C:T	GTEx/v8	Adipose_Subcutaneous	ENSG00000173124	C	9.18557e-60	1.62598	5.72937e-59	T	-	10	96455800	C10orf129	1
10:96455809:G:T	GTEx/v8	Adipose_Subcutaneous	ENSG00000107438	T	4.9688e-06	0.229526	0.00175862	NA	NA	10	96455809	PDLIM1	1
10:96455809:G:T	GTEx/v8	Adipose_Subcutaneous	ENSG00000119969	T	8.89171e-07	0.322365	1.74635e-17	NA	NA	10	96455809	HELLS	1
10:96455809:G:T	GTEx/v8	Adipose_Subcutaneous	ENSG00000138109	T	1.14025e-11	0.690618	1.43644e-09	NA	NA	10	96455809	CYP2C9	1
10:96455809:G:T	GTEx/v8	Adipose_Subcutaneous	ENSG00000138115	T	1.14252e-05	0.446146	0.000111213	NA	NA	10	96455809	CYP2C8	1
10:96455809:G:T	GTEx/v8	Adipose_Subcutaneous	ENSG00000173124	T	9.18557e-60	1.62598	5.72937e-59	NA	NA	10	96455809	C10orf129	1
10:96456121:A:C	GTEx/v8	Adipose_Subcutaneous	ENSG00000107438	A	4.9688e-06	0.229526	0.00175862	C	-	10	96456121	PDLIM1	1
10:96456121:A:C	GTEx/v8	Adipose_Subcutaneous	ENSG00000119969	A	8.89171e-07	0.322365	1.74635e-17	C	-	10	96456121	HELLS	1
10:96456121:A:C	GTEx/v8	Adipose_Subcutaneous	ENSG00000138109	A	1.14025e-11	0.690618	1.43644e-09	C	-	10	96456121	CYP2C9	1
10:96456121:A:C	GTEx/v8	Adipose_Subcutaneous	ENSG00000138115	A	1.14252e-05	0.446146	0.000111213	C	-	10	96456121	CYP2C8	1
10:96456121:A:C	GTEx/v8	Adipose_Subcutaneous	ENSG00000173124	A	9.18557e-60	1.62598	5.72937e-59	C	-	10	96456121	C10orf129	1
10:96456685:A:G	GTEx/v8	Adipose_Subcutaneous	ENSG00000107438	G	4.40973e-06	0.207404	0.00175862	A	-	10	96456685	PDLIM1	1
10:96456685:A:G	GTEx/v8	Adipose_Subcutaneous	ENSG00000119969	G	2.20515e-07	0.305052	1.74635e-17	A	-	10	96456685	HELLS	1
10:96456685:A:G	GTEx/v8	Adipose_Subcutaneous	ENSG00000138109	G	8.92769e-09	0.529154	1.43644e-09	A	-	10	96456685	CYP2C9	1
10:96456685:A:G	GTEx/v8	Adipose_Subcutaneous	ENSG00000173124	G	1.25384e-48	1.34423	5.72937e-59	A	-	10	96456685	C10orf129	1
10:96457019:G:T	GTEx/v8	Adipose_Subcutaneous	ENSG00000107438	G	4.9688e-06	0.229526	0.00175862	T	-	10	96457019	PDLIM1	1
10:96457019:G:T	GTEx/v8	Adipose_Subcutaneous	ENSG00000119969	G	8.89171e-07	0.322365	1.74635e-17	T	-	10	96457019	HELLS	1
10:96457019:G:T	GTEx/v8	Adipose_Subcutaneous	ENSG00000138109	G	1.14025e-11	0.690618	1.43644e-09	T	-	10	96457019	CYP2C9	1
10:96457019:G:T	GTEx/v8	Adipose_Subcutaneous	ENSG00000138115	G	1.14252e-05	0.446146	0.000111213	T	-	10	96457019	CYP2C8	1
10:96457019:G:T	GTEx/v8	Adipose_Subcutaneous	ENSG00000173124	G	9.18557e-60	1.62598	5.72937e-59	T	-	10	96457019	C10orf129	1
10:96457208:C:T	GTEx/v8	Adipose_Subcutaneous	ENSG00000107438	T	5.81977e-06	0.226321	0.00175862	NA	NA	10	96457208	PDLIM1	1
10:96457208:C:T	GTEx/v8	Adipose_Subcutaneous	ENSG00000119969	T	7.47176e-07	0.32231	1.74635e-17	NA	NA	10	96457208	HELLS	1
10:96457208:C:T	GTEx/v8	Adipose_Subcutaneous	ENSG00000138109	T	2.39314e-11	0.67545	1.43644e-09	NA	NA	10	96457208	CYP2C9	1
10:96457208:C:T	GTEx/v8	Adipose_Subcutaneous	ENSG00000138115	T	1.1e-05	0.443896	0.000111213	NA	NA	10	96457208	CYP2C8	1
10:96457208:C:T	GTEx/v8	Adipose_Subcutaneous	ENSG00000173124	T	9.78383e-59	1.60381	5.72937e-59	NA	NA	10	96457208	C10orf129	1
10:96460278:A:G	GTEx/v8	Adipose_Subcutaneous	ENSG00000107438	A	1.61863e-05	0.21524	0.00175862	G	-	10	96460278	PDLIM1	1
10:96460278:A:G	GTEx/v8	Adipose_Subcutaneous	ENSG00000119969	A	1.06316e-06	0.317539	1.74635e-17	G	-	10	96460278	HELLS	1
10:96460278:A:G	GTEx/v8	Adipose_Subcutaneous	ENSG00000138109	A	9.0733e-11	0.655466	1.43644e-09	G	-	10	96460278	CYP2C9	1
10:96460278:A:G	GTEx/v8	Adipose_Subcutaneous	ENSG00000138115	A	1.19988e-05	0.4415	0.000111213	G	-	10	96460278	CYP2C8	1
10:96460278:A:G	GTEx/v8	Adipose_Subcutaneous	ENSG00000173124	A	5.80741e-60	1.61501	5.72937e-59	G	-	10	96460278	C10orf129	1
10:96460294:A:G	GTEx/v8	Adipose_Subcutaneous	ENSG00000107438	A	4.9688e-06	0.229526	0.00175862	G	-	10	96460294	PDLIM1	1
10:96460294:A:G	GTEx/v8	Adipose_Subcutaneous	ENSG00000119969	A	8.89171e-07	0.322365	1.74635e-17	G	-	10	96460294	HELLS	1
10:96460294:A:G	GTEx/v8	Adipose_Subcutaneous	ENSG00000138109	A	1.14025e-11	0.690618	1.43644e-09	G	-	10	96460294	CYP2C9	1
10:96460294:A:G	GTEx/v8	Adipose_Subcutaneous	ENSG00000138115	A	1.14252e-05	0.446146	0.000111213	G	-	10	96460294	CYP2C8	1
10:96460294:A:G	GTEx/v8	Adipose_Subcutaneous	ENSG00000173124	A	9.18557e-60	1.62598	5.72937e-59	G	-	10	96460294	C10orf129	1
10:96462251:C:G	GTEx/v8	Adipose_Subcutaneous	ENSG00000107438	C	4.9688e-06	0.229526	0.00175862	G	-	10	96462251	PDLIM1	1
10:96462251:C:G	GTEx/v8	Adipose_Subcutaneous	ENSG00000119969	C	8.89171e-07	0.322365	1.74635e-17	G	-	10	96462251	HELLS	1
10:96462251:C:G	GTEx/v8	Adipose_Subcutaneous	ENSG00000138109	C	1.14025e-11	0.690618	1.43644e-09	G	-	10	96462251	CYP2C9	1
10:96462251:C:G	GTEx/v8	Adipose_Subcutaneous	ENSG00000138115	C	1.14252e-05	0.446146	0.000111213	G	-	10	96462251	CYP2C8	1
10:96462251:C:G	GTEx/v8	Adipose_Subcutaneous	ENSG00000173124	C	9.18557e-60	1.62598	5.72937e-59	G	-	10	96462251	C10orf129	1
10:96462701:A:G	GTEx/v8	Adipose_Subcutaneous	ENSG00000107438	G	4.9688e-06	0.229526	0.00175862	A	-	10	96462701	PDLIM1	1
10:96462701:A:G	GTEx/v8	Adipose_Subcutaneous	ENSG00000119969	G	8.89171e-07	0.322365	1.74635e-17	A	-	10	96462701	HELLS	1
10:96462701:A:G	GTEx/v8	Adipose_Subcutaneous	ENSG00000138109	G	1.14025e-11	0.690618	1.43644e-09	A	-	10	96462701	CYP2C9	1
10:96462701:A:G	GTEx/v8	Adipose_Subcutaneous	ENSG00000138115	G	1.14252e-05	0.446146	0.000111213	A	-	10	96462701	CYP2C8	1
10:96462701:A:G	GTEx/v8	Adipose_Subcutaneous	ENSG00000173124	G	9.18557e-60	1.62598	5.72937e-59	A	-	10	96462701	C10orf129	1
10:96464730:A:G	GTEx/v8	Adipose_Subcutaneous	ENSG00000107438	A	4.40973e-06	0.207404	0.00175862	G	-	10	96464730	PDLIM1	1
10:96464730:A:G	GTEx/v8	Adipose_Subcutaneous	ENSG00000119969	A	2.20515e-07	0.305052	1.74635e-17	G	-	10	96464730	HELLS	1
10:96464730:A:G	GTEx/v8	Adipose_Subcutaneous	ENSG00000138109	A	8.92769e-09	0.529154	1.43644e-09	G	-	10	96464730	CYP2C9	1
10:96464730:A:G	GTEx/v8	Adipose_Subcutaneous	ENSG00000173124	A	1.25384e-48	1.34423	5.72937e-59	G	-	10	96464730	C10orf129	1
10:96468755:C:T	GTEx/v8	Adipose_Subcutaneous	ENSG00000107438	C	4.9688e-06	0.229526	0.00175862	T	-	10	96468755	PDLIM1	1
10:96468755:C:T	GTEx/v8	Adipose_Subcutaneous	ENSG00000119969	C	8.89171e-07	0.322365	1.74635e-17	T	-	10	96468755	HELLS	1
10:96468755:C:T	GTEx/v8	Adipose_Subcutaneous	ENSG00000138109	C	1.14025e-11	0.690618	1.43644e-09	T	-	10	96468755	CYP2C9	1
10:96468755:C:T	GTEx/v8	Adipose_Subcutaneous	ENSG00000138115	C	1.14252e-05	0.446146	0.000111213	T	-	10	96468755	CYP2C8	1
10:96468755:C:T	GTEx/v8	Adipose_Subcutaneous	ENSG00000173124	C	9.18557e-60	1.62598	5.72937e-59	T	-	10	96468755	C10orf129	1
10:96475624:G:T	GTEx/v8	Adipose_Subcutaneous	ENSG00000107438	T	4.9688e-06	0.229526	0.00175862	G	-	10	96475624	PDLIM1	1
10:96475624:G:T	GTEx/v8	Adipose_Subcutaneous	ENSG00000119969	T	8.89171e-07	0.322365	1.74635e-17	G	-	10	96475624	HELLS	1
10:96475624:G:T	GTEx/v8	Adipose_Subcutaneous	ENSG00000138109	T	1.14025e-11	0.690618	1.43644e-09	G	-	10	96475624	CYP2C9	1
10:96475624:G:T	GTEx/v8	Adipose_Subcutaneous	ENSG00000138115	T	1.14252e-05	0.446146	0.000111213	G	-	10	96475624	CYP2C8	1
10:96475624:G:T	GTEx/v8	Adipose_Subcutaneous	ENSG00000173124	T	9.18557e-60	1.62598	5.72937e-59	G	-	10	96475624	C10orf129	1
10:96476102:C:G	GTEx/v8	Adipose_Subcutaneous	ENSG00000107438	G	4.9688e-06	0.229526	0.00175862	C	-	10	96476102	PDLIM1	1
10:96476102:C:G	GTEx/v8	Adipose_Subcutaneous	ENSG00000119969	G	8.89171e-07	0.322365	1.74635e-17	C	-	10	96476102	HELLS	1
10:96476102:C:G	GTEx/v8	Adipose_Subcutaneous	ENSG00000138109	G	1.14025e-11	0.690618	1.43644e-09	C	-	10	96476102	CYP2C9	1
10:96476102:C:G	GTEx/v8	Adipose_Subcutaneous	ENSG00000138115	G	1.14252e-05	0.446146	0.000111213	C	-	10	96476102	CYP2C8	1
10:96476102:C:G	GTEx/v8	Adipose_Subcutaneous	ENSG00000173124	G	9.18557e-60	1.62598	5.72937e-59	C	-	10	96476102	C10orf129	1
10:96476786:A:G	GTEx/v8	Adipose_Subcutaneous	ENSG00000107438	A	4.9688e-06	0.229526	0.00175862	G	-	10	96476786	PDLIM1	1
10:96476786:A:G	GTEx/v8	Adipose_Subcutaneous	ENSG00000119969	A	8.89171e-07	0.322365	1.74635e-17	G	-	10	96476786	HELLS	1
10:96476786:A:G	GTEx/v8	Adipose_Subcutaneous	ENSG00000138109	A	1.14025e-11	0.690618	1.43644e-09	G	-	10	96476786	CYP2C9	1
10:96476786:A:G	GTEx/v8	Adipose_Subcutaneous	ENSG00000138115	A	1.14252e-05	0.446146	0.000111213	G	-	10	96476786	CYP2C8	1
10:96476786:A:G	GTEx/v8	Adipose_Subcutaneous	ENSG00000173124	A	9.18557e-60	1.62598	5.72937e-59	G	-	10	96476786	C10orf129	1
10:96482852:A:G	GTEx/v8	Adipose_Subcutaneous	ENSG00000107438	G	4.9688e-06	0.229526	0.00175862	A	-	10	96482852	PDLIM1	1
10:96482852:A:G	GTEx/v8	Adipose_Subcutaneous	ENSG00000119969	G	8.89171e-07	0.322365	1.74635e-17	A	-	10	96482852	HELLS	1
10:96482852:A:G	GTEx/v8	Adipose_Subcutaneous	ENSG00000138109	G	1.14025e-11	0.690618	1.43644e-09	A	-	10	96482852	CYP2C9	1
10:96482852:A:G	GTEx/v8	Adipose_Subcutaneous	ENSG00000138115	G	1.14252e-05	0.446146	0.000111213	A	-	10	96482852	CYP2C8	1
10:96482852:A:G	GTEx/v8	Adipose_Subcutaneous	ENSG00000173124	G	9.18557e-60	1.62598	5.72937e-59	A	-	10	96482852	C10orf129	1
10:96483008:C:G	GTEx/v8	Adipose_Subcutaneous	ENSG00000107438	C	4.9688e-06	0.229526	0.00175862	G	-	10	96483008	PDLIM1	1
10:96483008:C:G	GTEx/v8	Adipose_Subcutaneous	ENSG00000119969	C	8.89171e-07	0.322365	1.74635e-17	G	-	10	96483008	HELLS	1
10:96483008:C:G	GTEx/v8	Adipose_Subcutaneous	ENSG00000138109	C	1.14025e-11	0.690618	1.43644e-09	G	-	10	96483008	CYP2C9	1
10:96483008:C:G	GTEx/v8	Adipose_Subcutaneous	ENSG00000138115	C	1.14252e-05	0.446146	0.000111213	G	-	10	96483008	CYP2C8	1
10:96483008:C:G	GTEx/v8	Adipose_Subcutaneous	ENSG00000173124	C	9.18557e-60	1.62598	5.72937e-59	G	-	10	96483008	C10orf129	1
10:96492543:A:G	GTEx/v8	Adipose_Subcutaneous	ENSG00000107438	A	4.40973e-06	0.207404	0.00175862	G	-	10	96492543	PDLIM1	1
10:96492543:A:G	GTEx/v8	Adipose_Subcutaneous	ENSG00000119969	A	2.20515e-07	0.305052	1.74635e-17	G	-	10	96492543	HELLS	1
10:96492543:A:G	GTEx/v8	Adipose_Subcutaneous	ENSG00000138109	A	8.92769e-09	0.529154	1.43644e-09	G	-	10	96492543	CYP2C9	1
10:96492543:A:G	GTEx/v8	Adipose_Subcutaneous	ENSG00000173124	A	1.25384e-48	1.34423	5.72937e-59	G	-	10	96492543	C10orf129	1
10:96493332:C:T	GTEx/v8	Adipose_Subcutaneous	ENSG00000107438	T	4.9688e-06	0.229526	0.00175862	C	-	10	96493332	PDLIM1	1
10:96493332:C:T	GTEx/v8	Adipose_Subcutaneous	ENSG00000119969	T	8.89171e-07	0.322365	1.74635e-17	C	-	10	96493332	HELLS	1
10:96493332:C:T	GTEx/v8	Adipose_Subcutaneous	ENSG00000138109	T	1.14025e-11	0.690618	1.43644e-09	C	-	10	96493332	CYP2C9	1
10:96493332:C:T	GTEx/v8	Adipose_Subcutaneous	ENSG00000138115	T	1.14252e-05	0.446146	0.000111213	C	-	10	96493332	CYP2C8	1
10:96493332:C:T	GTEx/v8	Adipose_Subcutaneous	ENSG00000173124	T	9.18557e-60	1.62598	5.72937e-59	C	-	10	96493332	C10orf129	1
10:96493750:A:G	GTEx/v8	Adipose_Subcutaneous	ENSG00000107438	A	4.9688e-06	0.229526	0.00175862	G	-	10	96493750	PDLIM1	1
10:96493750:A:G	GTEx/v8	Adipose_Subcutaneous	ENSG00000119969	A	8.89171e-07	0.322365	1.74635e-17	G	-	10	96493750	HELLS	1
10:96493750:A:G	GTEx/v8	Adipose_Subcutaneous	ENSG00000138109	A	1.14025e-11	0.690618	1.43644e-09	G	-	10	96493750	CYP2C9	1
10:96493750:A:G	GTEx/v8	Adipose_Subcutaneous	ENSG00000138115	A	1.14252e-05	0.446146	0.000111213	G	-	10	96493750	CYP2C8	1
10:96493750:A:G	GTEx/v8	Adipose_Subcutaneous	ENSG00000173124	A	9.18557e-60	1.62598	5.72937e-59	G	-	10	96493750	C10orf129	1
10:96494912:C:T	GTEx/v8	Adipose_Subcutaneous	ENSG00000107438	T	4.9688e-06	0.229526	0.00175862	C	-	10	96494912	PDLIM1	1
10:96494912:C:T	GTEx/v8	Adipose_Subcutaneous	ENSG00000119969	T	8.89171e-07	0.322365	1.74635e-17	C	-	10	96494912	HELLS	1
10:96494912:C:T	GTEx/v8	Adipose_Subcutaneous	ENSG00000138109	T	1.14025e-11	0.690618	1.43644e-09	C	-	10	96494912	CYP2C9	1
10:96494912:C:T	GTEx/v8	Adipose_Subcutaneous	ENSG00000138115	T	1.14252e-05	0.446146	0.000111213	C	-	10	96494912	CYP2C8	1
10:96494912:C:T	GTEx/v8	Adipose_Subcutaneous	ENSG00000173124	T	9.18557e-60	1.62598	5.72937e-59	C	-	10	96494912	C10orf129	1
10:96495266:A:G	GTEx/v8	Adipose_Subcutaneous	ENSG00000107438	A	1.74182e-06	0.234487	0.00175862	G	-	10	96495266	PDLIM1	1
10:96495266:A:G	GTEx/v8	Adipose_Subcutaneous	ENSG00000119969	A	6.05563e-07	0.319491	1.74635e-17	G	-	10	96495266	HELLS	1
10:96495266:A:G	GTEx/v8	Adipose_Subcutaneous	ENSG00000138109	A	5.99835e-12	0.683188	1.43644e-09	G	-	10	96495266	CYP2C9	1
10:96495266:A:G	GTEx/v8	Adipose_Subcutaneous	ENSG00000138115	A	2.62071e-05	0.417741	0.000111213	G	-	10	96495266	CYP2C8	1
10:96495266:A:G	GTEx/v8	Adipose_Subcutaneous	ENSG00000173124	A	1.0532e-61	1.60789	5.72937e-59	G	-	10	96495266	C10orf129	1
10:96498144:A:G	GTEx/v8	Adipose_Subcutaneous	ENSG00000107438	G	4.9688e-06	0.229526	0.00175862	A	-	10	96498144	PDLIM1	1
10:96498144:A:G	GTEx/v8	Adipose_Subcutaneous	ENSG00000119969	G	8.89171e-07	0.322365	1.74635e-17	A	-	10	96498144	HELLS	1
10:96498144:A:G	GTEx/v8	Adipose_Subcutaneous	ENSG00000138109	G	1.14025e-11	0.690618	1.43644e-09	A	-	10	96498144	CYP2C9	1
10:96498144:A:G	GTEx/v8	Adipose_Subcutaneous	ENSG00000138115	G	1.14252e-05	0.446146	0.000111213	A	-	10	96498144	CYP2C8	1
10:96498144:A:G	GTEx/v8	Adipose_Subcutaneous	ENSG00000173124	G	9.18557e-60	1.62598	5.72937e-59	A	-	10	96498144	C10orf129	1
10:96498813:C:T	GTEx/v8	Adipose_Subcutaneous	ENSG00000107438	C	4.9688e-06	0.229526	0.00175862	T	-	10	96498813	PDLIM1	1
10:96498813:C:T	GTEx/v8	Adipose_Subcutaneous	ENSG00000119969	C	8.89171e-07	0.322365	1.74635e-17	T	-	10	96498813	HELLS	1
10:96498813:C:T	GTEx/v8	Adipose_Subcutaneous	ENSG00000138109	C	1.14025e-11	0.690618	1.43644e-09	T	-	10	96498813	CYP2C9	1
10:96498813:C:T	GTEx/v8	Adipose_Subcutaneous	ENSG00000138115	C	1.14252e-05	0.446146	0.000111213	T	-	10	96498813	CYP2C8	1
10:96498813:C:T	GTEx/v8	Adipose_Subcutaneous	ENSG00000173124	C	9.18557e-60	1.62598	5.72937e-59	T	-	10	96498813	C10orf129	1
10:96499512:A:T	GTEx/v8	Adipose_Subcutaneous	ENSG00000107438	T	1.70995e-05	0.201264	0.00175862	A	-	10	96499512	PDLIM1	1
10:96499512:A:T	GTEx/v8	Adipose_Subcutaneous	ENSG00000119969	T	8.47184e-07	0.300401	1.74635e-17	A	-	10	96499512	HELLS	1
10:96499512:A:T	GTEx/v8	Adipose_Subcutaneous	ENSG00000138109	T	2.0309e-09	0.570161	1.43644e-09	A	-	10	96499512	CYP2C9	1
10:96499512:A:T	GTEx/v8	Adipose_Subcutaneous	ENSG00000138115	T	0.000269768	0.345473	0.000111213	A	-	10	96499512	CYP2C8	1
10:96499512:A:T	GTEx/v8	Adipose_Subcutaneous	ENSG00000173124	T	1.69669e-47	1.37741	5.72937e-59	A	-	10	96499512	C10orf129	1
10:96499555:G:T	GTEx/v8	Adipose_Subcutaneous	ENSG00000107438	G	1.14615e-05	0.202659	0.00175862	T	-	10	96499555	PDLIM1	1
10:96499555:G:T	GTEx/v8	Adipose_Subcutaneous	ENSG00000119969	G	3.1536e-07	0.307687	1.74635e-17	T	-	10	96499555	HELLS	1
10:96499555:G:T	GTEx/v8	Adipose_Subcutaneous	ENSG00000138109	G	1.70332e-08	0.530508	1.43644e-09	T	-	10	96499555	CYP2C9	1
10:96499555:G:T	GTEx/v8	Adipose_Subcutaneous	ENSG00000138115	G	0.000197859	0.348328	0.000111213	T	-	10	96499555	CYP2C8	1
10:96499555:G:T	GTEx/v8	Adipose_Subcutaneous	ENSG00000173124	G	7.03727e-47	1.35223	5.72937e-59	T	-	10	96499555	C10orf129	1
10:96499710:A:C	GTEx/v8	Adipose_Subcutaneous	ENSG00000107438	A	4.9688e-06	0.229526	0.00175862	C	-	10	96499710	PDLIM1	1
10:96499710:A:C	GTEx/v8	Adipose_Subcutaneous	ENSG00000119969	A	8.89171e-07	0.322365	1.74635e-17	C	-	10	96499710	HELLS	1
10:96499710:A:C	GTEx/v8	Adipose_Subcutaneous	ENSG00000138109	A	1.14025e-11	0.690618	1.43644e-09	C	-	10	96499710	CYP2C9	1
10:96499710:A:C	GTEx/v8	Adipose_Subcutaneous	ENSG00000138115	A	1.14252e-05	0.446146	0.000111213	C	-	10	96499710	CYP2C8	1
10:96499710:A:C	GTEx/v8	Adipose_Subcutaneous	ENSG00000173124	A	9.18557e-60	1.62598	5.72937e-59	C	-	10	96499710	C10orf129	1
10:96499813:G:T	GTEx/v8	Adipose_Subcutaneous	ENSG00000107438	G	4.9688e-06	0.229526	0.00175862	T	-	10	96499813	PDLIM1	1
10:96499813:G:T	GTEx/v8	Adipose_Subcutaneous	ENSG00000119969	G	8.89171e-07	0.322365	1.74635e-17	T	-	10	96499813	HELLS	1
10:96499813:G:T	GTEx/v8	Adipose_Subcutaneous	ENSG00000138109	G	1.14025e-11	0.690618	1.43644e-09	T	-	10	96499813	CYP2C9	1
10:96499813:G:T	GTEx/v8	Adipose_Subcutaneous	ENSG00000138115	G	1.14252e-05	0.446146	0.000111213	T	-	10	96499813	CYP2C8	1
10:96499813:G:T	GTEx/v8	Adipose_Subcutaneous	ENSG00000173124	G	9.18557e-60	1.62598	5.72937e-59	T	-	10	96499813	C10orf129	1
10:96499924:C:T	GTEx/v8	Adipose_Subcutaneous	ENSG00000107438	C	1.14615e-05	0.202659	0.00175862	T	-	10	96499924	PDLIM1	1
10:96499924:C:T	GTEx/v8	Adipose_Subcutaneous	ENSG00000119969	C	3.1536e-07	0.307687	1.74635e-17	T	-	10	96499924	HELLS	1
10:96499924:C:T	GTEx/v8	Adipose_Subcutaneous	ENSG00000138109	C	1.70332e-08	0.530508	1.43644e-09	T	-	10	96499924	CYP2C9	1
10:96499924:C:T	GTEx/v8	Adipose_Subcutaneous	ENSG00000138115	C	0.000197859	0.348328	0.000111213	T	-	10	96499924	CYP2C8	1
10:96499924:C:T	GTEx/v8	Adipose_Subcutaneous	ENSG00000173124	C	7.03727e-47	1.35223	5.72937e-59	T	-	10	96499924	C10orf129	1
10:96500010:A:T	GTEx/v8	Adipose_Subcutaneous	ENSG00000107438	A	1.14615e-05	0.202659	0.00175862	T	-	10	96500010	PDLIM1	1
10:96500010:A:T	GTEx/v8	Adipose_Subcutaneous	ENSG00000119969	A	3.1536e-07	0.307687	1.74635e-17	T	-	10	96500010	HELLS	1
10:96500010:A:T	GTEx/v8	Adipose_Subcutaneous	ENSG00000138109	A	1.70332e-08	0.530508	1.43644e-09	T	-	10	96500010	CYP2C9	1
10:96500010:A:T	GTEx/v8	Adipose_Subcutaneous	ENSG00000138115	A	0.000197859	0.348328	0.000111213	T	-	10	96500010	CYP2C8	1
10:96500010:A:T	GTEx/v8	Adipose_Subcutaneous	ENSG00000173124	A	7.03727e-47	1.35223	5.72937e-59	T	-	10	96500010	C10orf129	1
10:96500563:C:T	GTEx/v8	Adipose_Subcutaneous	ENSG00000107438	C	4.9688e-06	0.229526	0.00175862	T	-	10	96500563	PDLIM1	1
10:96500563:C:T	GTEx/v8	Adipose_Subcutaneous	ENSG00000119969	C	8.89171e-07	0.322365	1.74635e-17	T	-	10	96500563	HELLS	1
10:96500563:C:T	GTEx/v8	Adipose_Subcutaneous	ENSG00000138109	C	1.14025e-11	0.690618	1.43644e-09	T	-	10	96500563	CYP2C9	1
10:96500563:C:T	GTEx/v8	Adipose_Subcutaneous	ENSG00000138115	C	1.14252e-05	0.446146	0.000111213	T	-	10	96500563	CYP2C8	1
10:96500563:C:T	GTEx/v8	Adipose_Subcutaneous	ENSG00000173124	C	9.18557e-60	1.62598	5.72937e-59	T	-	10	96500563	C10orf129	1
10:96501004:C:T	GTEx/v8	Adipose_Subcutaneous	ENSG00000107438	C	1.14615e-05	0.202659	0.00175862	T	-	10	96501004	PDLIM1	1
10:96501004:C:T	GTEx/v8	Adipose_Subcutaneous	ENSG00000119969	C	3.1536e-07	0.307687	1.74635e-17	T	-	10	96501004	HELLS	1
10:96501004:C:T	GTEx/v8	Adipose_Subcutaneous	ENSG00000138109	C	1.70332e-08	0.530508	1.43644e-09	T	-	10	96501004	CYP2C9	1
10:96501004:C:T	GTEx/v8	Adipose_Subcutaneous	ENSG00000138115	C	0.000197859	0.348328	0.000111213	T	-	10	96501004	CYP2C8	1
10:96501004:C:T	GTEx/v8	Adipose_Subcutaneous	ENSG00000173124	C	7.03727e-47	1.35223	5.72937e-59	T	-	10	96501004	C10orf129	1
10:96501069:A:T	GTEx/v8	Adipose_Subcutaneous	ENSG00000107438	T	6.75543e-06	0.212356	0.00175862	A	-	10	96501069	PDLIM1	1
10:96501069:A:T	GTEx/v8	Adipose_Subcutaneous	ENSG00000119969	T	1.06329e-06	0.300347	1.74635e-17	A	-	10	96501069	HELLS	1
10:96501069:A:T	GTEx/v8	Adipose_Subcutaneous	ENSG00000138109	T	3.81245e-09	0.565587	1.43644e-09	A	-	10	96501069	CYP2C9	1
10:96501069:A:T	GTEx/v8	Adipose_Subcutaneous	ENSG00000138115	T	0.000170076	0.35954	0.000111213	A	-	10	96501069	CYP2C8	1
10:96501069:A:T	GTEx/v8	Adipose_Subcutaneous	ENSG00000173124	T	1.52214e-50	1.42593	5.72937e-59	A	-	10	96501069	C10orf129	1
10:96501175:A:T	GTEx/v8	Adipose_Subcutaneous	ENSG00000107438	A	6.75543e-06	0.212356	0.00175862	T	-	10	96501175	PDLIM1	1
10:96501175:A:T	GTEx/v8	Adipose_Subcutaneous	ENSG00000119969	A	1.06329e-06	0.300347	1.74635e-17	T	-	10	96501175	HELLS	1
10:96501175:A:T	GTEx/v8	Adipose_Subcutaneous	ENSG00000138109	A	3.81245e-09	0.565587	1.43644e-09	T	-	10	96501175	CYP2C9	1
10:96501175:A:T	GTEx/v8	Adipose_Subcutaneous	ENSG00000138115	A	0.000170076	0.35954	0.000111213	T	-	10	96501175	CYP2C8	1
10:96501175:A:T	GTEx/v8	Adipose_Subcutaneous	ENSG00000173124	A	1.52214e-50	1.42593	5.72937e-59	T	-	10	96501175	C10orf129	1
10:96501708:A:G	GTEx/v8	Adipose_Subcutaneous	ENSG00000107438	A	4.9688e-06	0.229526	0.00175862	G	-	10	96501708	PDLIM1	1
10:96501708:A:G	GTEx/v8	Adipose_Subcutaneous	ENSG00000119969	A	8.89171e-07	0.322365	1.74635e-17	G	-	10	96501708	HELLS	1
10:96501708:A:G	GTEx/v8	Adipose_Subcutaneous	ENSG00000138109	A	1.14025e-11	0.690618	1.43644e-09	G	-	10	96501708	CYP2C9	1
10:96501708:A:G	GTEx/v8	Adipose_Subcutaneous	ENSG00000138115	A	1.14252e-05	0.446146	0.000111213	G	-	10	96501708	CYP2C8	1
10:96501708:A:G	GTEx/v8	Adipose_Subcutaneous	ENSG00000173124	A	9.18557e-60	1.62598	5.72937e-59	G	-	10	96501708	C10orf129	1
10:96502658:A:G	GTEx/v8	Adipose_Subcutaneous	ENSG00000107438	A	4.9688e-06	0.229526	0.00175862	G	-	10	96502658	PDLIM1	1
10:96502658:A:G	GTEx/v8	Adipose_Subcutaneous	ENSG00000119969	A	8.89171e-07	0.322365	1.74635e-17	G	-	10	96502658	HELLS	1
10:96502658:A:G	GTEx/v8	Adipose_Subcutaneous	ENSG00000138109	A	1.14025e-11	0.690618	1.43644e-09	G	-	10	96502658	CYP2C9	1
10:96502658:A:G	GTEx/v8	Adipose_Subcutaneous	ENSG00000138115	A	1.14252e-05	0.446146	0.000111213	G	-	10	96502658	CYP2C8	1
10:96502658:A:G	GTEx/v8	Adipose_Subcutaneous	ENSG00000173124	A	9.18557e-60	1.62598	5.72937e-59	G	-	10	96502658	C10orf129	1
10:96503017:C:T	GTEx/v8	Adipose_Subcutaneous	ENSG00000107438	C	1.14615e-05	0.202659	0.00175862	T	-	10	96503017	PDLIM1	1
10:96503017:C:T	GTEx/v8	Adipose_Subcutaneous	ENSG00000119969	C	3.1536e-07	0.307687	1.74635e-17	T	-	10	96503017	HELLS	1
10:96503017:C:T	GTEx/v8	Adipose_Subcutaneous	ENSG00000138109	C	1.70332e-08	0.530508	1.43644e-09	T	-	10	96503017	CYP2C9	1
10:96503017:C:T	GTEx/v8	Adipose_Subcutaneous	ENSG00000138115	C	0.000197859	0.348328	0.000111213	T	-	10	96503017	CYP2C8	1
10:96503017:C:T	GTEx/v8	Adipose_Subcutaneous	ENSG00000173124	C	7.03727e-47	1.35223	5.72937e-59	T	-	10	96503017	C10orf129	1
10:96504395:A:G	GTEx/v8	Adipose_Subcutaneous	ENSG00000107438	A	4.9688e-06	0.229526	0.00175862	G	-	10	96504395	PDLIM1	1
10:96504395:A:G	GTEx/v8	Adipose_Subcutaneous	ENSG00000119969	A	8.89171e-07	0.322365	1.74635e-17	G	-	10	96504395	HELLS	1
10:96504395:A:G	GTEx/v8	Adipose_Subcutaneous	ENSG00000138109	A	1.14025e-11	0.690618	1.43644e-09	G	-	10	96504395	CYP2C9	1
10:96504395:A:G	GTEx/v8	Adipose_Subcutaneous	ENSG00000138115	A	1.14252e-05	0.446146	0.000111213	G	-	10	96504395	CYP2C8	1
10:96504395:A:G	GTEx/v8	Adipose_Subcutaneous	ENSG00000173124	A	9.18557e-60	1.62598	5.72937e-59	G	-	10	96504395	C10orf129	1
10:96505880:C:G	GTEx/v8	Adipose_Subcutaneous	ENSG00000107438	G	1.66334e-05	0.201547	0.00175862	C	-	10	96505880	PDLIM1	1
10:96505880:C:G	GTEx/v8	Adipose_Subcutaneous	ENSG00000119969	G	8.68465e-07	0.300114	1.74635e-17	C	-	10	96505880	HELLS	1
10:96505880:C:G	GTEx/v8	Adipose_Subcutaneous	ENSG00000138109	G	2.40226e-09	0.567654	1.43644e-09	C	-	10	96505880	CYP2C9	1
10:96505880:C:G	GTEx/v8	Adipose_Subcutaneous	ENSG00000138115	G	0.000290048	0.343725	0.000111213	C	-	10	96505880	CYP2C8	1
10:96505880:C:G	GTEx/v8	Adipose_Subcutaneous	ENSG00000173124	G	2.38462e-47	1.37562	5.72937e-59	C	-	10	96505880	C10orf129	1
10:96507575:C:T	GTEx/v8	Adipose_Subcutaneous	ENSG00000107438	T	4.9688e-06	0.229526	0.00175862	C	-	10	96507575	PDLIM1	1
10:96507575:C:T	GTEx/v8	Adipose_Subcutaneous	ENSG00000119969	T	8.89171e-07	0.322365	1.74635e-17	C	-	10	96507575	HELLS	1
10:96507575:C:T	GTEx/v8	Adipose_Subcutaneous	ENSG00000138109	T	1.14025e-11	0.690618	1.43644e-09	C	-	10	96507575	CYP2C9	1
10:96507575:C:T	GTEx/v8	Adipose_Subcutaneous	ENSG00000138115	T	1.14252e-05	0.446146	0.000111213	C	-	10	96507575	CYP2C8	1
10:96507575:C:T	GTEx/v8	Adipose_Subcutaneous	ENSG00000173124	T	9.18557e-60	1.62598	5.72937e-59	C	-	10	96507575	C10orf129	1
10:96507589:A:G	GTEx/v8	Adipose_Subcutaneous	ENSG00000107438	G	7.01447e-06	0.205025	0.00175862	A	-	10	96507589	PDLIM1	1
10:96507589:A:G	GTEx/v8	Adipose_Subcutaneous	ENSG00000119969	G	6.35249e-07	0.296333	1.74635e-17	A	-	10	96507589	HELLS	1
10:96507589:A:G	GTEx/v8	Adipose_Subcutaneous	ENSG00000138109	G	1.19855e-09	0.563882	1.43644e-09	A	-	10	96507589	CYP2C9	1
10:96507589:A:G	GTEx/v8	Adipose_Subcutaneous	ENSG00000173124	G	6.56201e-49	1.36042	5.72937e-59	A	-	10	96507589	C10orf129	1
10:96508011:C:T	GTEx/v8	Adipose_Subcutaneous	ENSG00000107438	C	4.40973e-06	0.207404	0.00175862	T	-	10	96508011	PDLIM1	1
10:96508011:C:T	GTEx/v8	Adipose_Subcutaneous	ENSG00000119969	C	2.20515e-07	0.305052	1.74635e-17	T	-	10	96508011	HELLS	1
10:96508011:C:T	GTEx/v8	Adipose_Subcutaneous	ENSG00000138109	C	8.92769e-09	0.529154	1.43644e-09	T	-	10	96508011	CYP2C9	1
10:96508011:C:T	GTEx/v8	Adipose_Subcutaneous	ENSG00000173124	C	1.25384e-48	1.34423	5.72937e-59	T	-	10	96508011	C10orf129	1
10:96508039:A:C	GTEx/v8	Adipose_Subcutaneous	ENSG00000107438	C	2.52963e-06	0.216969	0.00175862	A	-	10	96508039	PDLIM1	1
10:96508039:A:C	GTEx/v8	Adipose_Subcutaneous	ENSG00000119969	C	7.35996e-07	0.298042	1.74635e-17	A	-	10	96508039	HELLS	1
10:96508039:A:C	GTEx/v8	Adipose_Subcutaneous	ENSG00000138109	C	1.99576e-09	0.56288	1.43644e-09	A	-	10	96508039	CYP2C9	1
10:96508039:A:C	GTEx/v8	Adipose_Subcutaneous	ENSG00000138115	C	0.000315103	0.337194	0.000111213	A	-	10	96508039	CYP2C8	1
10:96508039:A:C	GTEx/v8	Adipose_Subcutaneous	ENSG00000173124	C	2.47501e-52	1.41495	5.72937e-59	A	-	10	96508039	C10orf129	1
10:96508789:T:TA	GTEx/v8	Adipose_Subcutaneous	ENSG00000107438	T	2.52963e-06	0.216969	0.00175862	NA	NA	10	96508789	PDLIM1	1
10:96508789:T:TA	GTEx/v8	Adipose_Subcutaneous	ENSG00000119969	T	7.35996e-07	0.298042	1.74635e-17	NA	NA	10	96508789	HELLS	1
10:96508789:T:TA	GTEx/v8	Adipose_Subcutaneous	ENSG00000138109	T	1.99576e-09	0.56288	1.43644e-09	NA	NA	10	96508789	CYP2C9	1
10:96508789:T:TA	GTEx/v8	Adipose_Subcutaneous	ENSG00000138115	T	0.000315103	0.337194	0.000111213	NA	NA	10	96508789	CYP2C8	1
10:96508789:T:TA	GTEx/v8	Adipose_Subcutaneous	ENSG00000173124	T	2.47501e-52	1.41495	5.72937e-59	NA	NA	10	96508789	C10orf129	1
10:96509914:T:TC	GTEx/v8	Adipose_Subcutaneous	ENSG00000107438	T	4.02552e-06	0.214888	0.00175862	NA	NA	10	96509914	PDLIM1	1
10:96509914:T:TC	GTEx/v8	Adipose_Subcutaneous	ENSG00000119969	T	2.05261e-06	0.289082	1.74635e-17	NA	NA	10	96509914	HELLS	1
10:96509914:T:TC	GTEx/v8	Adipose_Subcutaneous	ENSG00000138109	T	2.23455e-10	0.600386	1.43644e-09	NA	NA	10	96509914	CYP2C9	1
10:96509914:T:TC	GTEx/v8	Adipose_Subcutaneous	ENSG00000173124	T	9.11796e-53	1.43468	5.72937e-59	NA	NA	10	96509914	C10orf129	1
10:96510711:C:CT	GTEx/v8	Adipose_Subcutaneous	ENSG00000107438	C	4.02552e-06	0.214888	0.00175862	NA	NA	10	96510711	PDLIM1	1
10:96510711:C:CT	GTEx/v8	Adipose_Subcutaneous	ENSG00000119969	C	2.05261e-06	0.289082	1.74635e-17	NA	NA	10	96510711	HELLS	1
10:96510711:C:CT	GTEx/v8	Adipose_Subcutaneous	ENSG00000138109	C	2.23455e-10	0.600386	1.43644e-09	NA	NA	10	96510711	CYP2C9	1
10:96510711:C:CT	GTEx/v8	Adipose_Subcutaneous	ENSG00000173124	C	9.11796e-53	1.43468	5.72937e-59	NA	NA	10	96510711	C10orf129	1
10:96511724:A:G	GTEx/v8	Adipose_Subcutaneous	ENSG00000107438	G	4.40973e-06	0.207404	0.00175862	A	-	10	96511724	PDLIM1	1
10:96511724:A:G	GTEx/v8	Adipose_Subcutaneous	ENSG00000119969	G	2.20515e-07	0.305052	1.74635e-17	A	-	10	96511724	HELLS	1
10:96511724:A:G	GTEx/v8	Adipose_Subcutaneous	ENSG00000138109	G	8.92769e-09	0.529154	1.43644e-09	A	-	10	96511724	CYP2C9	1
10:96511724:A:G	GTEx/v8	Adipose_Subcutaneous	ENSG00000173124	G	1.25384e-48	1.34423	5.72937e-59	A	-	10	96511724	C10orf129	1
10:96512547:C:G	GTEx/v8	Adipose_Subcutaneous	ENSG00000107438	G	2.52963e-06	0.216969	0.00175862	C	-	10	96512547	PDLIM1	1
10:96512547:C:G	GTEx/v8	Adipose_Subcutaneous	ENSG00000119969	G	7.35996e-07	0.298042	1.74635e-17	C	-	10	96512547	HELLS	1
10:96512547:C:G	GTEx/v8	Adipose_Subcutaneous	ENSG00000138109	G	1.99576e-09	0.56288	1.43644e-09	C	-	10	96512547	CYP2C9	1
10:96512547:C:G	GTEx/v8	Adipose_Subcutaneous	ENSG00000138115	G	0.000315103	0.337194	0.000111213	C	-	10	96512547	CYP2C8	1
10:96512547:C:G	GTEx/v8	Adipose_Subcutaneous	ENSG00000173124	G	2.47501e-52	1.41495	5.72937e-59	C	-	10	96512547	C10orf129	1
10:96513106:A:G	GTEx/v8	Adipose_Subcutaneous	ENSG00000107438	A	4.40973e-06	0.207404	0.00175862	G	-	10	96513106	PDLIM1	1
10:96513106:A:G	GTEx/v8	Adipose_Subcutaneous	ENSG00000119969	A	2.20515e-07	0.305052	1.74635e-17	G	-	10	96513106	HELLS	1
10:96513106:A:G	GTEx/v8	Adipose_Subcutaneous	ENSG00000138109	A	8.92769e-09	0.529154	1.43644e-09	G	-	10	96513106	CYP2C9	1
10:96513106:A:G	GTEx/v8	Adipose_Subcutaneous	ENSG00000173124	A	1.25384e-48	1.34423	5.72937e-59	G	-	10	96513106	C10orf129	1
10:96514016:A:G	GTEx/v8	Adipose_Subcutaneous	ENSG00000107438	G	4.9688e-06	0.229526	0.00175862	A	-	10	96514016	PDLIM1	1
10:96514016:A:G	GTEx/v8	Adipose_Subcutaneous	ENSG00000119969	G	8.89171e-07	0.322365	1.74635e-17	A	-	10	96514016	HELLS	1
10:96514016:A:G	GTEx/v8	Adipose_Subcutaneous	ENSG00000138109	G	1.14025e-11	0.690618	1.43644e-09	A	-	10	96514016	CYP2C9	1
10:96514016:A:G	GTEx/v8	Adipose_Subcutaneous	ENSG00000138115	G	1.14252e-05	0.446146	0.000111213	A	-	10	96514016	CYP2C8	1
10:96514016:A:G	GTEx/v8	Adipose_Subcutaneous	ENSG00000173124	G	9.18557e-60	1.62598	5.72937e-59	A	-	10	96514016	C10orf129	1
10:96514363:A:T	GTEx/v8	Adipose_Subcutaneous	ENSG00000107438	T	4.02552e-06	0.214888	0.00175862	A	-	10	96514363	PDLIM1	1
10:96514363:A:T	GTEx/v8	Adipose_Subcutaneous	ENSG00000119969	T	2.05261e-06	0.289082	1.74635e-17	A	-	10	96514363	HELLS	1
10:96514363:A:T	GTEx/v8	Adipose_Subcutaneous	ENSG00000138109	T	2.23455e-10	0.600386	1.43644e-09	A	-	10	96514363	CYP2C9	1
10:96514363:A:T	GTEx/v8	Adipose_Subcutaneous	ENSG00000173124	T	9.11796e-53	1.43468	5.72937e-59	A	-	10	96514363	C10orf129	1
10:96514609:T:TC	GTEx/v8	Adipose_Subcutaneous	ENSG00000107438	T	4.02552e-06	0.214888	0.00175862	NA	NA	10	96514609	PDLIM1	1
10:96514609:T:TC	GTEx/v8	Adipose_Subcutaneous	ENSG00000119969	T	2.05261e-06	0.289082	1.74635e-17	NA	NA	10	96514609	HELLS	1
10:96514609:T:TC	GTEx/v8	Adipose_Subcutaneous	ENSG00000138109	T	2.23455e-10	0.600386	1.43644e-09	NA	NA	10	96514609	CYP2C9	1
10:96514609:T:TC	GTEx/v8	Adipose_Subcutaneous	ENSG00000173124	T	9.11796e-53	1.43468	5.72937e-59	NA	NA	10	96514609	C10orf129	1
10:96514778:A:C	GTEx/v8	Adipose_Subcutaneous	ENSG00000107438	C	4.40973e-06	0.207404	0.00175862	A	-	10	96514778	PDLIM1	1
10:96514778:A:C	GTEx/v8	Adipose_Subcutaneous	ENSG00000119969	C	2.20515e-07	0.305052	1.74635e-17	A	-	10	96514778	HELLS	1
10:96514778:A:C	GTEx/v8	Adipose_Subcutaneous	ENSG00000138109	C	8.92769e-09	0.529154	1.43644e-09	A	-	10	96514778	CYP2C9	1
10:96514778:A:C	GTEx/v8	Adipose_Subcutaneous	ENSG00000173124	C	1.25384e-48	1.34423	5.72937e-59	A	-	10	96514778	C10orf129	1
10:96515341:A:G	GTEx/v8	Adipose_Subcutaneous	ENSG00000107438	A	4.02552e-06	0.214888	0.00175862	G	-	10	96515341	PDLIM1	1
10:96515341:A:G	GTEx/v8	Adipose_Subcutaneous	ENSG00000119969	A	2.05261e-06	0.289082	1.74635e-17	G	-	10	96515341	HELLS	1
10:96515341:A:G	GTEx/v8	Adipose_Subcutaneous	ENSG00000138109	A	2.23455e-10	0.600386	1.43644e-09	G	-	10	96515341	CYP2C9	1
10:96515341:A:G	GTEx/v8	Adipose_Subcutaneous	ENSG00000173124	A	9.11796e-53	1.43468	5.72937e-59	G	-	10	96515341	C10orf129	1
10:96515342:C:T	GTEx/v8	Adipose_Subcutaneous	ENSG00000107438	C	4.9688e-06	0.229526	0.00175862	T	-	10	96515342	PDLIM1	1
10:96515342:C:T	GTEx/v8	Adipose_Subcutaneous	ENSG00000119969	C	8.89171e-07	0.322365	1.74635e-17	T	-	10	96515342	HELLS	1
10:96515342:C:T	GTEx/v8	Adipose_Subcutaneous	ENSG00000138109	C	1.14025e-11	0.690618	1.43644e-09	T	-	10	96515342	CYP2C9	1
10:96515342:C:T	GTEx/v8	Adipose_Subcutaneous	ENSG00000138115	C	1.14252e-05	0.446146	0.000111213	T	-	10	96515342	CYP2C8	1
10:96515342:C:T	GTEx/v8	Adipose_Subcutaneous	ENSG00000173124	C	9.18557e-60	1.62598	5.72937e-59	T	-	10	96515342	C10orf129	1
10:96516575:C:T	GTEx/v8	Adipose_Subcutaneous	ENSG00000107438	C	4.40973e-06	0.207404	0.00175862	T	-	10	96516575	PDLIM1	1
10:96516575:C:T	GTEx/v8	Adipose_Subcutaneous	ENSG00000119969	C	2.20515e-07	0.305052	1.74635e-17	T	-	10	96516575	HELLS	1
10:96516575:C:T	GTEx/v8	Adipose_Subcutaneous	ENSG00000138109	C	8.92769e-09	0.529154	1.43644e-09	T	-	10	96516575	CYP2C9	1
10:96516575:C:T	GTEx/v8	Adipose_Subcutaneous	ENSG00000173124	C	1.25384e-48	1.34423	5.72937e-59	T	-	10	96516575	C10orf129	1
10:96516699:G:T	GTEx/v8	Adipose_Subcutaneous	ENSG00000107438	G	4.9688e-06	0.229526	0.00175862	T	-	10	96516699	PDLIM1	1
10:96516699:G:T	GTEx/v8	Adipose_Subcutaneous	ENSG00000119969	G	8.89171e-07	0.322365	1.74635e-17	T	-	10	96516699	HELLS	1
10:96516699:G:T	GTEx/v8	Adipose_Subcutaneous	ENSG00000138109	G	1.14025e-11	0.690618	1.43644e-09	T	-	10	96516699	CYP2C9	1
10:96516699:G:T	GTEx/v8	Adipose_Subcutaneous	ENSG00000138115	G	1.14252e-05	0.446146	0.000111213	T	-	10	96516699	CYP2C8	1
10:96516699:G:T	GTEx/v8	Adipose_Subcutaneous	ENSG00000173124	G	9.18557e-60	1.62598	5.72937e-59	T	-	10	96516699	C10orf129	1
10:96517626:A:C	GTEx/v8	Adipose_Subcutaneous	ENSG00000107438	A	4.9688e-06	0.229526	0.00175862	C	-	10	96517626	PDLIM1	1
10:96517626:A:C	GTEx/v8	Adipose_Subcutaneous	ENSG00000119969	A	8.89171e-07	0.322365	1.74635e-17	C	-	10	96517626	HELLS	1
10:96517626:A:C	GTEx/v8	Adipose_Subcutaneous	ENSG00000138109	A	1.14025e-11	0.690618	1.43644e-09	C	-	10	96517626	CYP2C9	1
10:96517626:A:C	GTEx/v8	Adipose_Subcutaneous	ENSG00000138115	A	1.14252e-05	0.446146	0.000111213	C	-	10	96517626	CYP2C8	1
10:96517626:A:C	GTEx/v8	Adipose_Subcutaneous	ENSG00000173124	A	9.18557e-60	1.62598	5.72937e-59	C	-	10	96517626	C10orf129	1
10:96518705:C:T	GTEx/v8	Adipose_Subcutaneous	ENSG00000107438	T	4.40973e-06	0.207404	0.00175862	C	-	10	96518705	PDLIM1	1
10:96518705:C:T	GTEx/v8	Adipose_Subcutaneous	ENSG00000119969	T	2.20515e-07	0.305052	1.74635e-17	C	-	10	96518705	HELLS	1
10:96518705:C:T	GTEx/v8	Adipose_Subcutaneous	ENSG00000138109	T	8.92769e-09	0.529154	1.43644e-09	C	-	10	96518705	CYP2C9	1
10:96518705:C:T	GTEx/v8	Adipose_Subcutaneous	ENSG00000173124	T	1.25384e-48	1.34423	5.72937e-59	C	-	10	96518705	C10orf129	1
10:96518844:A:G	GTEx/v8	Adipose_Subcutaneous	ENSG00000107438	G	4.40973e-06	0.207404	0.00175862	A	-	10	96518844	PDLIM1	1
10:96518844:A:G	GTEx/v8	Adipose_Subcutaneous	ENSG00000119969	G	2.20515e-07	0.305052	1.74635e-17	A	-	10	96518844	HELLS	1
10:96518844:A:G	GTEx/v8	Adipose_Subcutaneous	ENSG00000138109	G	8.92769e-09	0.529154	1.43644e-09	A	-	10	96518844	CYP2C9	1
10:96518844:A:G	GTEx/v8	Adipose_Subcutaneous	ENSG00000173124	G	1.25384e-48	1.34423	5.72937e-59	A	-	10	96518844	C10orf129	1
10:96519132:C:T	GTEx/v8	Adipose_Subcutaneous	ENSG00000107438	T	4.9688e-06	0.229526	0.00175862	C	-	10	96519132	PDLIM1	1
10:96519132:C:T	GTEx/v8	Adipose_Subcutaneous	ENSG00000119969	T	8.89171e-07	0.322365	1.74635e-17	C	-	10	96519132	HELLS	1
10:96519132:C:T	GTEx/v8	Adipose_Subcutaneous	ENSG00000138109	T	1.14025e-11	0.690618	1.43644e-09	C	-	10	96519132	CYP2C9	1
10:96519132:C:T	GTEx/v8	Adipose_Subcutaneous	ENSG00000138115	T	1.14252e-05	0.446146	0.000111213	C	-	10	96519132	CYP2C8	1
10:96519132:C:T	GTEx/v8	Adipose_Subcutaneous	ENSG00000173124	T	9.18557e-60	1.62598	5.72937e-59	C	-	10	96519132	C10orf129	1
10:96519134:G:T	GTEx/v8	Adipose_Subcutaneous	ENSG00000107438	T	4.9688e-06	0.229526	0.00175862	G	-	10	96519134	PDLIM1	1
10:96519134:G:T	GTEx/v8	Adipose_Subcutaneous	ENSG00000119969	T	8.89171e-07	0.322365	1.74635e-17	G	-	10	96519134	HELLS	1
10:96519134:G:T	GTEx/v8	Adipose_Subcutaneous	ENSG00000138109	T	1.14025e-11	0.690618	1.43644e-09	G	-	10	96519134	CYP2C9	1
10:96519134:G:T	GTEx/v8	Adipose_Subcutaneous	ENSG00000138115	T	1.14252e-05	0.446146	0.000111213	G	-	10	96519134	CYP2C8	1
10:96519134:G:T	GTEx/v8	Adipose_Subcutaneous	ENSG00000173124	T	9.18557e-60	1.62598	5.72937e-59	G	-	10	96519134	C10orf129	1
10:96519244:G:T	GTEx/v8	Adipose_Subcutaneous	ENSG00000107438	G	4.9688e-06	0.229526	0.00175862	T	-	10	96519244	PDLIM1	1
10:96519244:G:T	GTEx/v8	Adipose_Subcutaneous	ENSG00000119969	G	8.89171e-07	0.322365	1.74635e-17	T	-	10	96519244	HELLS	1
10:96519244:G:T	GTEx/v8	Adipose_Subcutaneous	ENSG00000138109	G	1.14025e-11	0.690618	1.43644e-09	T	-	10	96519244	CYP2C9	1
10:96519244:G:T	GTEx/v8	Adipose_Subcutaneous	ENSG00000138115	G	1.14252e-05	0.446146	0.000111213	T	-	10	96519244	CYP2C8	1
10:96519244:G:T	GTEx/v8	Adipose_Subcutaneous	ENSG00000173124	G	9.18557e-60	1.62598	5.72937e-59	T	-	10	96519244	C10orf129	1
10:96519691:A:G	GTEx/v8	Adipose_Subcutaneous	ENSG00000107438	A	4.9688e-06	0.229526	0.00175862	G	-	10	96519691	PDLIM1	1
10:96519691:A:G	GTEx/v8	Adipose_Subcutaneous	ENSG00000119969	A	8.89171e-07	0.322365	1.74635e-17	G	-	10	96519691	HELLS	1
10:96519691:A:G	GTEx/v8	Adipose_Subcutaneous	ENSG00000138109	A	1.14025e-11	0.690618	1.43644e-09	G	-	10	96519691	CYP2C9	1
10:96519691:A:G	GTEx/v8	Adipose_Subcutaneous	ENSG00000138115	A	1.14252e-05	0.446146	0.000111213	G	-	10	96519691	CYP2C8	1
10:96519691:A:G	GTEx/v8	Adipose_Subcutaneous	ENSG00000173124	A	9.18557e-60	1.62598	5.72937e-59	G	-	10	96519691	C10orf129	1
10:96519743:C:T	GTEx/v8	Adipose_Subcutaneous	ENSG00000107438	C	4.9688e-06	0.229526	0.00175862	T	-	10	96519743	PDLIM1	1
10:96519743:C:T	GTEx/v8	Adipose_Subcutaneous	ENSG00000119969	C	8.89171e-07	0.322365	1.74635e-17	T	-	10	96519743	HELLS	1
10:96519743:C:T	GTEx/v8	Adipose_Subcutaneous	ENSG00000138109	C	1.14025e-11	0.690618	1.43644e-09	T	-	10	96519743	CYP2C9	1
10:96519743:C:T	GTEx/v8	Adipose_Subcutaneous	ENSG00000138115	C	1.14252e-05	0.446146	0.000111213	T	-	10	96519743	CYP2C8	1
10:96519743:C:T	GTEx/v8	Adipose_Subcutaneous	ENSG00000173124	C	9.18557e-60	1.62598	5.72937e-59	T	-	10	96519743	C10orf129	1
10:96521045:C:T	GTEx/v8	Adipose_Subcutaneous	ENSG00000107438	T	4.40973e-06	0.207404	0.00175862	C	-	10	96521045	PDLIM1	1
10:96521045:C:T	GTEx/v8	Adipose_Subcutaneous	ENSG00000119969	T	2.20515e-07	0.305052	1.74635e-17	C	-	10	96521045	HELLS	1
10:96521045:C:T	GTEx/v8	Adipose_Subcutaneous	ENSG00000138109	T	8.92769e-09	0.529154	1.43644e-09	C	-	10	96521045	CYP2C9	1
10:96521045:C:T	GTEx/v8	Adipose_Subcutaneous	ENSG00000173124	T	1.25384e-48	1.34423	5.72937e-59	C	-	10	96521045	C10orf129	1
10:96521574:G:T	GTEx/v8	Adipose_Subcutaneous	ENSG00000107438	G	1.00323e-05	0.21138	0.00175862	T	-	10	96521574	PDLIM1	1
10:96521574:G:T	GTEx/v8	Adipose_Subcutaneous	ENSG00000119969	G	2.77379e-06	0.292829	1.74635e-17	T	-	10	96521574	HELLS	1
10:96521574:G:T	GTEx/v8	Adipose_Subcutaneous	ENSG00000138109	G	3.70652e-10	0.608628	1.43644e-09	T	-	10	96521574	CYP2C9	1
10:96521574:G:T	GTEx/v8	Adipose_Subcutaneous	ENSG00000138115	G	0.000230975	0.357228	0.000111213	T	-	10	96521574	CYP2C8	1
10:96521574:G:T	GTEx/v8	Adipose_Subcutaneous	ENSG00000173124	G	2.27708e-51	1.45576	5.72937e-59	T	-	10	96521574	C10orf129	1
10:96522561:C:T	GTEx/v8	Adipose_Subcutaneous	ENSG00000107438	T	6.49037e-06	-0.20398	0.00175862	T	-	10	96522561	PDLIM1	1
10:96522561:C:T	GTEx/v8	Adipose_Subcutaneous	ENSG00000119969	T	6.23939e-07	-0.293965	1.74635e-17	T	-	10	96522561	HELLS	1
10:96522561:C:T	GTEx/v8	Adipose_Subcutaneous	ENSG00000138109	T	1.93653e-08	-0.517799	1.43644e-09	T	-	10	96522561	CYP2C9	1
10:96522561:C:T	GTEx/v8	Adipose_Subcutaneous	ENSG00000138115	T	0.000257716	-0.335194	0.000111213	T	-	10	96522561	CYP2C8	1
10:96522561:C:T	GTEx/v8	Adipose_Subcutaneous	ENSG00000173124	T	2.80015e-48	-1.34135	5.72937e-59	T	-	10	96522561	C10orf129	1
10:96523402:A:G	GTEx/v8	Adipose_Subcutaneous	ENSG00000107438	A	7.01447e-06	0.205025	0.00175862	G	-	10	96523402	PDLIM1	1
10:96523402:A:G	GTEx/v8	Adipose_Subcutaneous	ENSG00000119969	A	6.35249e-07	0.296333	1.74635e-17	G	-	10	96523402	HELLS	1
10:96523402:A:G	GTEx/v8	Adipose_Subcutaneous	ENSG00000138109	A	1.19855e-09	0.563882	1.43644e-09	G	-	10	96523402	CYP2C9	1
10:96523402:A:G	GTEx/v8	Adipose_Subcutaneous	ENSG00000173124	A	6.56201e-49	1.36042	5.72937e-59	G	-	10	96523402	C10orf129	1
10:96525300:C:G	GTEx/v8	Adipose_Subcutaneous	ENSG00000107438	C	4.40973e-06	0.207404	0.00175862	G	-	10	96525300	PDLIM1	1
10:96525300:C:G	GTEx/v8	Adipose_Subcutaneous	ENSG00000119969	C	2.20515e-07	0.305052	1.74635e-17	G	-	10	96525300	HELLS	1
10:96525300:C:G	GTEx/v8	Adipose_Subcutaneous	ENSG00000138109	C	8.92769e-09	0.529154	1.43644e-09	G	-	10	96525300	CYP2C9	1
10:96525300:C:G	GTEx/v8	Adipose_Subcutaneous	ENSG00000173124	C	1.25384e-48	1.34423	5.72937e-59	G	-	10	96525300	C10orf129	1
10:96526531:A:C	GTEx/v8	Adipose_Subcutaneous	ENSG00000107438	C	4.40973e-06	0.207404	0.00175862	A	-	10	96526531	PDLIM1	1
10:96526531:A:C	GTEx/v8	Adipose_Subcutaneous	ENSG00000119969	C	2.20515e-07	0.305052	1.74635e-17	A	-	10	96526531	HELLS	1
10:96526531:A:C	GTEx/v8	Adipose_Subcutaneous	ENSG00000138109	C	8.92769e-09	0.529154	1.43644e-09	A	-	10	96526531	CYP2C9	1
10:96526531:A:C	GTEx/v8	Adipose_Subcutaneous	ENSG00000173124	C	1.25384e-48	1.34423	5.72937e-59	A	-	10	96526531	C10orf129	1
10:96527384:C:G	GTEx/v8	Adipose_Subcutaneous	ENSG00000107438	C	7.37293e-06	0.203956	0.00175862	G	-	10	96527384	PDLIM1	1
10:96527384:C:G	GTEx/v8	Adipose_Subcutaneous	ENSG00000119969	C	5.99282e-07	0.296124	1.74635e-17	G	-	10	96527384	HELLS	1
10:96527384:C:G	GTEx/v8	Adipose_Subcutaneous	ENSG00000138109	C	1.8657e-09	0.555877	1.43644e-09	G	-	10	96527384	CYP2C9	1
10:96527384:C:G	GTEx/v8	Adipose_Subcutaneous	ENSG00000173124	C	1.13113e-48	1.35373	5.72937e-59	G	-	10	96527384	C10orf129	1
10:96528430:C:T	GTEx/v8	Adipose_Subcutaneous	ENSG00000107438	C	7.37293e-06	0.203956	0.00175862	T	-	10	96528430	PDLIM1	1
10:96528430:C:T	GTEx/v8	Adipose_Subcutaneous	ENSG00000119969	C	5.99282e-07	0.296124	1.74635e-17	T	-	10	96528430	HELLS	1
10:96528430:C:T	GTEx/v8	Adipose_Subcutaneous	ENSG00000138109	C	1.8657e-09	0.555877	1.43644e-09	T	-	10	96528430	CYP2C9	1
10:96528430:C:T	GTEx/v8	Adipose_Subcutaneous	ENSG00000173124	C	1.13113e-48	1.35373	5.72937e-59	T	-	10	96528430	C10orf129	1
10:96529544:C:T	GTEx/v8	Adipose_Subcutaneous	ENSG00000107438	C	7.37293e-06	0.203956	0.00175862	T	-	10	96529544	PDLIM1	1
10:96529544:C:T	GTEx/v8	Adipose_Subcutaneous	ENSG00000119969	C	5.99282e-07	0.296124	1.74635e-17	T	-	10	96529544	HELLS	1
10:96529544:C:T	GTEx/v8	Adipose_Subcutaneous	ENSG00000138109	C	1.8657e-09	0.555877	1.43644e-09	T	-	10	96529544	CYP2C9	1
10:96529544:C:T	GTEx/v8	Adipose_Subcutaneous	ENSG00000173124	C	1.13113e-48	1.35373	5.72937e-59	T	-	10	96529544	C10orf129	1
10:96530260:C:T	GTEx/v8	Adipose_Subcutaneous	ENSG00000107438	C	1.70995e-05	0.201264	0.00175862	T	-	10	96530260	PDLIM1	1
10:96530260:C:T	GTEx/v8	Adipose_Subcutaneous	ENSG00000119969	C	8.47184e-07	0.300401	1.74635e-17	T	-	10	96530260	HELLS	1
10:96530260:C:T	GTEx/v8	Adipose_Subcutaneous	ENSG00000138109	C	2.0309e-09	0.570161	1.43644e-09	T	-	10	96530260	CYP2C9	1
10:96530260:C:T	GTEx/v8	Adipose_Subcutaneous	ENSG00000138115	C	0.000269768	0.345473	0.000111213	T	-	10	96530260	CYP2C8	1
10:96530260:C:T	GTEx/v8	Adipose_Subcutaneous	ENSG00000173124	C	1.69669e-47	1.37741	5.72937e-59	T	-	10	96530260	C10orf129	1
10:96530497:A:G	GTEx/v8	Adipose_Subcutaneous	ENSG00000107438	G	4.9688e-06	0.229526	0.00175862	A	-	10	96530497	PDLIM1	1
10:96530497:A:G	GTEx/v8	Adipose_Subcutaneous	ENSG00000119969	G	8.89171e-07	0.322365	1.74635e-17	A	-	10	96530497	HELLS	1
10:96530497:A:G	GTEx/v8	Adipose_Subcutaneous	ENSG00000138109	G	1.14025e-11	0.690618	1.43644e-09	A	-	10	96530497	CYP2C9	1
10:96530497:A:G	GTEx/v8	Adipose_Subcutaneous	ENSG00000138115	G	1.14252e-05	0.446146	0.000111213	A	-	10	96530497	CYP2C8	1
10:96530497:A:G	GTEx/v8	Adipose_Subcutaneous	ENSG00000173124	G	9.18557e-60	1.62598	5.72937e-59	A	-	10	96530497	C10orf129	1
10:96531260:G:T	GTEx/v8	Adipose_Subcutaneous	ENSG00000107438	G	7.37293e-06	0.203956	0.00175862	T	-	10	96531260	PDLIM1	1
10:96531260:G:T	GTEx/v8	Adipose_Subcutaneous	ENSG00000119969	G	5.99282e-07	0.296124	1.74635e-17	T	-	10	96531260	HELLS	1
10:96531260:G:T	GTEx/v8	Adipose_Subcutaneous	ENSG00000138109	G	1.8657e-09	0.555877	1.43644e-09	T	-	10	96531260	CYP2C9	1
10:96531260:G:T	GTEx/v8	Adipose_Subcutaneous	ENSG00000173124	G	1.13113e-48	1.35373	5.72937e-59	T	-	10	96531260	C10orf129	1
10:96531369:G:T	GTEx/v8	Adipose_Subcutaneous	ENSG00000107438	G	4.02552e-06	0.214888	0.00175862	T	-	10	96531369	PDLIM1	1
10:96531369:G:T	GTEx/v8	Adipose_Subcutaneous	ENSG00000119969	G	2.05261e-06	0.289082	1.74635e-17	T	-	10	96531369	HELLS	1
10:96531369:G:T	GTEx/v8	Adipose_Subcutaneous	ENSG00000138109	G	2.23455e-10	0.600386	1.43644e-09	T	-	10	96531369	CYP2C9	1
10:96531369:G:T	GTEx/v8	Adipose_Subcutaneous	ENSG00000173124	G	9.11796e-53	1.43468	5.72937e-59	T	-	10	96531369	C10orf129	1
10:96531598:C:T	GTEx/v8	Adipose_Subcutaneous	ENSG00000107438	T	4.02552e-06	0.214888	0.00175862	C	-	10	96531598	PDLIM1	1
10:96531598:C:T	GTEx/v8	Adipose_Subcutaneous	ENSG00000119969	T	2.05261e-06	0.289082	1.74635e-17	C	-	10	96531598	HELLS	1
10:96531598:C:T	GTEx/v8	Adipose_Subcutaneous	ENSG00000138109	T	2.23455e-10	0.600386	1.43644e-09	C	-	10	96531598	CYP2C9	1
10:96531598:C:T	GTEx/v8	Adipose_Subcutaneous	ENSG00000173124	T	9.11796e-53	1.43468	5.72937e-59	C	-	10	96531598	C10orf129	1
10:96532073:C:T	GTEx/v8	Adipose_Subcutaneous	ENSG00000107438	C	4.9688e-06	0.229526	0.00175862	T	-	10	96532073	PDLIM1	1
10:96532073:C:T	GTEx/v8	Adipose_Subcutaneous	ENSG00000119969	C	8.89171e-07	0.322365	1.74635e-17	T	-	10	96532073	HELLS	1
10:96532073:C:T	GTEx/v8	Adipose_Subcutaneous	ENSG00000138109	C	1.14025e-11	0.690618	1.43644e-09	T	-	10	96532073	CYP2C9	1
10:96532073:C:T	GTEx/v8	Adipose_Subcutaneous	ENSG00000138115	C	1.14252e-05	0.446146	0.000111213	T	-	10	96532073	CYP2C8	1
10:96532073:C:T	GTEx/v8	Adipose_Subcutaneous	ENSG00000173124	C	9.18557e-60	1.62598	5.72937e-59	T	-	10	96532073	C10orf129	1
10:96532930:A:G	GTEx/v8	Adipose_Subcutaneous	ENSG00000107438	A	4.40973e-06	0.207404	0.00175862	G	-	10	96532930	PDLIM1	1
10:96532930:A:G	GTEx/v8	Adipose_Subcutaneous	ENSG00000119969	A	2.20515e-07	0.305052	1.74635e-17	G	-	10	96532930	HELLS	1
10:96532930:A:G	GTEx/v8	Adipose_Subcutaneous	ENSG00000138109	A	8.92769e-09	0.529154	1.43644e-09	G	-	10	96532930	CYP2C9	1
10:96532930:A:G	GTEx/v8	Adipose_Subcutaneous	ENSG00000173124	A	1.25384e-48	1.34423	5.72937e-59	G	-	10	96532930	C10orf129	1
10:96533173:C:T	GTEx/v8	Adipose_Subcutaneous	ENSG00000107438	T	4.9688e-06	0.229526	0.00175862	C	-	10	96533173	PDLIM1	1
10:96533173:C:T	GTEx/v8	Adipose_Subcutaneous	ENSG00000119969	T	8.89171e-07	0.322365	1.74635e-17	C	-	10	96533173	HELLS	1
10:96533173:C:T	GTEx/v8	Adipose_Subcutaneous	ENSG00000138109	T	1.14025e-11	0.690618	1.43644e-09	C	-	10	96533173	CYP2C9	1
10:96533173:C:T	GTEx/v8	Adipose_Subcutaneous	ENSG00000138115	T	1.14252e-05	0.446146	0.000111213	C	-	10	96533173	CYP2C8	1
10:96533173:C:T	GTEx/v8	Adipose_Subcutaneous	ENSG00000173124	T	9.18557e-60	1.62598	5.72937e-59	C	-	10	96533173	C10orf129	1
10:96533587:C:T	GTEx/v8	Adipose_Subcutaneous	ENSG00000107438	C	4.31685e-06	0.213436	0.00175862	T	-	10	96533587	PDLIM1	1
10:96533587:C:T	GTEx/v8	Adipose_Subcutaneous	ENSG00000119969	C	1.96598e-06	0.288536	1.74635e-17	T	-	10	96533587	HELLS	1
10:96533587:C:T	GTEx/v8	Adipose_Subcutaneous	ENSG00000138109	C	3.71359e-10	0.591044	1.43644e-09	T	-	10	96533587	CYP2C9	1
10:96533587:C:T	GTEx/v8	Adipose_Subcutaneous	ENSG00000173124	C	2.09268e-52	1.4254	5.72937e-59	T	-	10	96533587	C10orf129	1
10:96533767:A:G	GTEx/v8	Adipose_Subcutaneous	ENSG00000107438	G	7.37293e-06	0.203956	0.00175862	A	-	10	96533767	PDLIM1	1
10:96533767:A:G	GTEx/v8	Adipose_Subcutaneous	ENSG00000119969	G	5.99282e-07	0.296124	1.74635e-17	A	-	10	96533767	HELLS	1
10:96533767:A:G	GTEx/v8	Adipose_Subcutaneous	ENSG00000138109	G	1.8657e-09	0.555877	1.43644e-09	A	-	10	96533767	CYP2C9	1
10:96533767:A:G	GTEx/v8	Adipose_Subcutaneous	ENSG00000173124	G	1.13113e-48	1.35373	5.72937e-59	A	-	10	96533767	C10orf129	1
10:96534043:A:T	GTEx/v8	Adipose_Subcutaneous	ENSG00000107438	A	4.02552e-06	0.214888	0.00175862	T	-	10	96534043	PDLIM1	1
10:96534043:A:T	GTEx/v8	Adipose_Subcutaneous	ENSG00000119969	A	2.05261e-06	0.289082	1.74635e-17	T	-	10	96534043	HELLS	1
10:96534043:A:T	GTEx/v8	Adipose_Subcutaneous	ENSG00000138109	A	2.23455e-10	0.600386	1.43644e-09	T	-	10	96534043	CYP2C9	1
10:96534043:A:T	GTEx/v8	Adipose_Subcutaneous	ENSG00000173124	A	9.11796e-53	1.43468	5.72937e-59	T	-	10	96534043	C10orf129	1
10:96534234:A:G	GTEx/v8	Adipose_Subcutaneous	ENSG00000107438	G	4.9688e-06	0.229526	0.00175862	A	-	10	96534234	PDLIM1	1
10:96534234:A:G	GTEx/v8	Adipose_Subcutaneous	ENSG00000119969	G	8.89171e-07	0.322365	1.74635e-17	A	-	10	96534234	HELLS	1
10:96534234:A:G	GTEx/v8	Adipose_Subcutaneous	ENSG00000138109	G	1.14025e-11	0.690618	1.43644e-09	A	-	10	96534234	CYP2C9	1
10:96534234:A:G	GTEx/v8	Adipose_Subcutaneous	ENSG00000138115	G	1.14252e-05	0.446146	0.000111213	A	-	10	96534234	CYP2C8	1
10:96534234:A:G	GTEx/v8	Adipose_Subcutaneous	ENSG00000173124	G	9.18557e-60	1.62598	5.72937e-59	A	-	10	96534234	C10orf129	1
10:96534475:G:T	GTEx/v8	Adipose_Subcutaneous	ENSG00000107438	G	4.02552e-06	0.214888	0.00175862	T	-	10	96534475	PDLIM1	1
10:96534475:G:T	GTEx/v8	Adipose_Subcutaneous	ENSG00000119969	G	2.05261e-06	0.289082	1.74635e-17	T	-	10	96534475	HELLS	1
10:96534475:G:T	GTEx/v8	Adipose_Subcutaneous	ENSG00000138109	G	2.23455e-10	0.600386	1.43644e-09	T	-	10	96534475	CYP2C9	1
10:96534475:G:T	GTEx/v8	Adipose_Subcutaneous	ENSG00000173124	G	9.11796e-53	1.43468	5.72937e-59	T	-	10	96534475	C10orf129	1
10:96535628:C:T	GTEx/v8	Adipose_Subcutaneous	ENSG00000107438	C	4.31685e-06	0.213436	0.00175862	T	-	10	96535628	PDLIM1	1
10:96535628:C:T	GTEx/v8	Adipose_Subcutaneous	ENSG00000119969	C	1.96598e-06	0.288536	1.74635e-17	T	-	10	96535628	HELLS	1
10:96535628:C:T	GTEx/v8	Adipose_Subcutaneous	ENSG00000138109	C	3.71359e-10	0.591044	1.43644e-09	T	-	10	96535628	CYP2C9	1
10:96535628:C:T	GTEx/v8	Adipose_Subcutaneous	ENSG00000173124	C	2.09268e-52	1.4254	5.72937e-59	T	-	10	96535628	C10orf129	1
10:96539144:A:G	GTEx/v8	Adipose_Subcutaneous	ENSG00000107438	G	4.02552e-06	0.214888	0.00175862	A	-	10	96539144	PDLIM1	1
10:96539144:A:G	GTEx/v8	Adipose_Subcutaneous	ENSG00000119969	G	2.05261e-06	0.289082	1.74635e-17	A	-	10	96539144	HELLS	1
10:96539144:A:G	GTEx/v8	Adipose_Subcutaneous	ENSG00000138109	G	2.23455e-10	0.600386	1.43644e-09	A	-	10	96539144	CYP2C9	1
10:96539144:A:G	GTEx/v8	Adipose_Subcutaneous	ENSG00000173124	G	9.11796e-53	1.43468	5.72937e-59	A	-	10	96539144	C10orf129	1
10:96539980:C:CTT	GTEx/v8	Adipose_Subcutaneous	ENSG00000107438	C	4.9688e-06	0.229526	0.00175862	NA	NA	10	96539980	PDLIM1	1
10:96539980:C:CTT	GTEx/v8	Adipose_Subcutaneous	ENSG00000119969	C	8.89171e-07	0.322365	1.74635e-17	NA	NA	10	96539980	HELLS	1
10:96539980:C:CTT	GTEx/v8	Adipose_Subcutaneous	ENSG00000138109	C	1.14025e-11	0.690618	1.43644e-09	NA	NA	10	96539980	CYP2C9	1
10:96539980:C:CTT	GTEx/v8	Adipose_Subcutaneous	ENSG00000138115	C	1.14252e-05	0.446146	0.000111213	NA	NA	10	96539980	CYP2C8	1
10:96539980:C:CTT	GTEx/v8	Adipose_Subcutaneous	ENSG00000173124	C	9.18557e-60	1.62598	5.72937e-59	NA	NA	10	96539980	C10orf129	1
10:96540889:A:G	GTEx/v8	Adipose_Subcutaneous	ENSG00000107438	A	1.00323e-05	0.21138	0.00175862	G	-	10	96540889	PDLIM1	1
10:96540889:A:G	GTEx/v8	Adipose_Subcutaneous	ENSG00000119969	A	2.77379e-06	0.292829	1.74635e-17	G	-	10	96540889	HELLS	1
10:96540889:A:G	GTEx/v8	Adipose_Subcutaneous	ENSG00000138109	A	3.70652e-10	0.608628	1.43644e-09	G	-	10	96540889	CYP2C9	1
10:96540889:A:G	GTEx/v8	Adipose_Subcutaneous	ENSG00000138115	A	0.000230975	0.357228	0.000111213	G	-	10	96540889	CYP2C8	1
10:96540889:A:G	GTEx/v8	Adipose_Subcutaneous	ENSG00000173124	A	2.27708e-51	1.45576	5.72937e-59	G	-	10	96540889	C10orf129	1
10:96541373:A:G	GTEx/v8	Adipose_Subcutaneous	ENSG00000107438	G	7.37293e-06	0.203956	0.00175862	A	-	10	96541373	PDLIM1	1
10:96541373:A:G	GTEx/v8	Adipose_Subcutaneous	ENSG00000119969	G	5.99282e-07	0.296124	1.74635e-17	A	-	10	96541373	HELLS	1
10:96541373:A:G	GTEx/v8	Adipose_Subcutaneous	ENSG00000138109	G	1.8657e-09	0.555877	1.43644e-09	A	-	10	96541373	CYP2C9	1
10:96541373:A:G	GTEx/v8	Adipose_Subcutaneous	ENSG00000173124	G	1.13113e-48	1.35373	5.72937e-59	A	-	10	96541373	C10orf129	1
10:96542689:A:G	GTEx/v8	Adipose_Subcutaneous	ENSG00000107438	G	7.37293e-06	0.203956	0.00175862	A	-	10	96542689	PDLIM1	1
10:96542689:A:G	GTEx/v8	Adipose_Subcutaneous	ENSG00000119969	G	5.99282e-07	0.296124	1.74635e-17	A	-	10	96542689	HELLS	1
10:96542689:A:G	GTEx/v8	Adipose_Subcutaneous	ENSG00000138109	G	1.8657e-09	0.555877	1.43644e-09	A	-	10	96542689	CYP2C9	1
10:96542689:A:G	GTEx/v8	Adipose_Subcutaneous	ENSG00000173124	G	1.13113e-48	1.35373	5.72937e-59	A	-	10	96542689	C10orf129	1
10:96543753:C:G	GTEx/v8	Adipose_Subcutaneous	ENSG00000107438	G	4.9688e-06	0.229526	0.00175862	C	-	10	96543753	PDLIM1	1
10:96543753:C:G	GTEx/v8	Adipose_Subcutaneous	ENSG00000119969	G	8.89171e-07	0.322365	1.74635e-17	C	-	10	96543753	HELLS	1
10:96543753:C:G	GTEx/v8	Adipose_Subcutaneous	ENSG00000138109	G	1.14025e-11	0.690618	1.43644e-09	C	-	10	96543753	CYP2C9	1
10:96543753:C:G	GTEx/v8	Adipose_Subcutaneous	ENSG00000138115	G	1.14252e-05	0.446146	0.000111213	C	-	10	96543753	CYP2C8	1
10:96543753:C:G	GTEx/v8	Adipose_Subcutaneous	ENSG00000173124	G	9.18557e-60	1.62598	5.72937e-59	C	-	10	96543753	C10orf129	1
10:96544815:C:T	GTEx/v8	Adipose_Subcutaneous	ENSG00000107438	C	1.00323e-05	0.21138	0.00175862	T	-	10	96544815	PDLIM1	1
10:96544815:C:T	GTEx/v8	Adipose_Subcutaneous	ENSG00000119969	C	2.77379e-06	0.292829	1.74635e-17	T	-	10	96544815	HELLS	1
10:96544815:C:T	GTEx/v8	Adipose_Subcutaneous	ENSG00000138109	C	3.70652e-10	0.608628	1.43644e-09	T	-	10	96544815	CYP2C9	1
10:96544815:C:T	GTEx/v8	Adipose_Subcutaneous	ENSG00000138115	C	0.000230975	0.357228	0.000111213	T	-	10	96544815	CYP2C8	1
10:96544815:C:T	GTEx/v8	Adipose_Subcutaneous	ENSG00000173124	C	2.27708e-51	1.45576	5.72937e-59	T	-	10	96544815	C10orf129	1
10:96544980:C:T	GTEx/v8	Adipose_Subcutaneous	ENSG00000107438	T	7.37293e-06	0.203956	0.00175862	C	-	10	96544980	PDLIM1	1
10:96544980:C:T	GTEx/v8	Adipose_Subcutaneous	ENSG00000119969	T	5.99282e-07	0.296124	1.74635e-17	C	-	10	96544980	HELLS	1
10:96544980:C:T	GTEx/v8	Adipose_Subcutaneous	ENSG00000138109	T	1.8657e-09	0.555877	1.43644e-09	C	-	10	96544980	CYP2C9	1
10:96544980:C:T	GTEx/v8	Adipose_Subcutaneous	ENSG00000173124	T	1.13113e-48	1.35373	5.72937e-59	C	-	10	96544980	C10orf129	1
10:96545475:C:T	GTEx/v8	Adipose_Subcutaneous	ENSG00000107438	T	4.9688e-06	0.229526	0.00175862	C	-	10	96545475	PDLIM1	1
10:96545475:C:T	GTEx/v8	Adipose_Subcutaneous	ENSG00000119969	T	8.89171e-07	0.322365	1.74635e-17	C	-	10	96545475	HELLS	1
10:96545475:C:T	GTEx/v8	Adipose_Subcutaneous	ENSG00000138109	T	1.14025e-11	0.690618	1.43644e-09	C	-	10	96545475	CYP2C9	1
10:96545475:C:T	GTEx/v8	Adipose_Subcutaneous	ENSG00000138115	T	1.14252e-05	0.446146	0.000111213	C	-	10	96545475	CYP2C8	1
10:96545475:C:T	GTEx/v8	Adipose_Subcutaneous	ENSG00000173124	T	9.18557e-60	1.62598	5.72937e-59	C	-	10	96545475	C10orf129	1
10:96545632:C:T	GTEx/v8	Adipose_Subcutaneous	ENSG00000107438	T	4.9688e-06	0.229526	0.00175862	C	-	10	96545632	PDLIM1	1
10:96545632:C:T	GTEx/v8	Adipose_Subcutaneous	ENSG00000119969	T	8.89171e-07	0.322365	1.74635e-17	C	-	10	96545632	HELLS	1
10:96545632:C:T	GTEx/v8	Adipose_Subcutaneous	ENSG00000138109	T	1.14025e-11	0.690618	1.43644e-09	C	-	10	96545632	CYP2C9	1
10:96545632:C:T	GTEx/v8	Adipose_Subcutaneous	ENSG00000138115	T	1.14252e-05	0.446146	0.000111213	C	-	10	96545632	CYP2C8	1
10:96545632:C:T	GTEx/v8	Adipose_Subcutaneous	ENSG00000173124	T	9.18557e-60	1.62598	5.72937e-59	C	-	10	96545632	C10orf129	1
10:96546020:A:T	GTEx/v8	Adipose_Subcutaneous	ENSG00000107438	A	4.9688e-06	0.229526	0.00175862	T	-	10	96546020	PDLIM1	1
10:96546020:A:T	GTEx/v8	Adipose_Subcutaneous	ENSG00000119969	A	8.89171e-07	0.322365	1.74635e-17	T	-	10	96546020	HELLS	1
10:96546020:A:T	GTEx/v8	Adipose_Subcutaneous	ENSG00000138109	A	1.14025e-11	0.690618	1.43644e-09	T	-	10	96546020	CYP2C9	1
10:96546020:A:T	GTEx/v8	Adipose_Subcutaneous	ENSG00000138115	A	1.14252e-05	0.446146	0.000111213	T	-	10	96546020	CYP2C8	1
10:96546020:A:T	GTEx/v8	Adipose_Subcutaneous	ENSG00000173124	A	9.18557e-60	1.62598	5.72937e-59	T	-	10	96546020	C10orf129	1
10:96546246:G:T	GTEx/v8	Adipose_Subcutaneous	ENSG00000107438	T	4.9688e-06	0.229526	0.00175862	G	-	10	96546246	PDLIM1	1
10:96546246:G:T	GTEx/v8	Adipose_Subcutaneous	ENSG00000119969	T	8.89171e-07	0.322365	1.74635e-17	G	-	10	96546246	HELLS	1
10:96546246:G:T	GTEx/v8	Adipose_Subcutaneous	ENSG00000138109	T	1.14025e-11	0.690618	1.43644e-09	G	-	10	96546246	CYP2C9	1
10:96546246:G:T	GTEx/v8	Adipose_Subcutaneous	ENSG00000138115	T	1.14252e-05	0.446146	0.000111213	G	-	10	96546246	CYP2C8	1
10:96546246:G:T	GTEx/v8	Adipose_Subcutaneous	ENSG00000173124	T	9.18557e-60	1.62598	5.72937e-59	G	-	10	96546246	C10orf129	1
10:96546697:A:C	GTEx/v8	Adipose_Subcutaneous	ENSG00000107438	C	4.66795e-06	0.230245	0.00175862	A	-	10	96546697	PDLIM1	1
10:96546697:A:C	GTEx/v8	Adipose_Subcutaneous	ENSG00000119969	C	9.49318e-07	0.321646	1.74635e-17	A	-	10	96546697	HELLS	1
10:96546697:A:C	GTEx/v8	Adipose_Subcutaneous	ENSG00000138109	C	1.61793e-11	0.68591	1.43644e-09	A	-	10	96546697	CYP2C9	1
10:96546697:A:C	GTEx/v8	Adipose_Subcutaneous	ENSG00000138115	C	1.21317e-05	0.444986	0.000111213	A	-	10	96546697	CYP2C8	1
10:96546697:A:C	GTEx/v8	Adipose_Subcutaneous	ENSG00000173124	C	8.00324e-60	1.62715	5.72937e-59	A	-	10	96546697	C10orf129	1
10:96547356:A:T	GTEx/v8	Adipose_Subcutaneous	ENSG00000107438	A	4.02552e-06	0.214888	0.00175862	T	-	10	96547356	PDLIM1	1
10:96547356:A:T	GTEx/v8	Adipose_Subcutaneous	ENSG00000119969	A	2.05261e-06	0.289082	1.74635e-17	T	-	10	96547356	HELLS	1
10:96547356:A:T	GTEx/v8	Adipose_Subcutaneous	ENSG00000138109	A	2.23455e-10	0.600386	1.43644e-09	T	-	10	96547356	CYP2C9	1
10:96547356:A:T	GTEx/v8	Adipose_Subcutaneous	ENSG00000173124	A	9.11796e-53	1.43468	5.72937e-59	T	-	10	96547356	C10orf129	1
10:96547736:A:T	GTEx/v8	Adipose_Subcutaneous	ENSG00000107438	A	6.79721e-06	0.227938	0.00175862	T	-	10	96547736	PDLIM1	1
10:96547736:A:T	GTEx/v8	Adipose_Subcutaneous	ENSG00000119969	A	5.8164e-07	0.330068	1.74635e-17	T	-	10	96547736	HELLS	1
10:96547736:A:T	GTEx/v8	Adipose_Subcutaneous	ENSG00000138109	A	2.25585e-12	0.718205	1.43644e-09	T	-	10	96547736	CYP2C9	1
10:96547736:A:T	GTEx/v8	Adipose_Subcutaneous	ENSG00000138115	A	1.64903e-05	0.441348	0.000111213	T	-	10	96547736	CYP2C8	1
10:96547736:A:T	GTEx/v8	Adipose_Subcutaneous	ENSG00000173124	A	7.48228e-59	1.62812	5.72937e-59	T	-	10	96547736	C10orf129	1
10:96548490:C:T	GTEx/v8	Adipose_Subcutaneous	ENSG00000107438	T	7.37293e-06	0.203956	0.00175862	C	-	10	96548490	PDLIM1	1
10:96548490:C:T	GTEx/v8	Adipose_Subcutaneous	ENSG00000119969	T	5.99282e-07	0.296124	1.74635e-17	C	-	10	96548490	HELLS	1
10:96548490:C:T	GTEx/v8	Adipose_Subcutaneous	ENSG00000138109	T	1.8657e-09	0.555877	1.43644e-09	C	-	10	96548490	CYP2C9	1
10:96548490:C:T	GTEx/v8	Adipose_Subcutaneous	ENSG00000173124	T	1.13113e-48	1.35373	5.72937e-59	C	-	10	96548490	C10orf129	1
10:96548877:G:GT	GTEx/v8	Adipose_Subcutaneous	ENSG00000107438	GT	1.48167e-05	0.220286	0.00175862	NA	NA	10	96548877	PDLIM1	1
10:96548877:G:GT	GTEx/v8	Adipose_Subcutaneous	ENSG00000119969	GT	2.32685e-06	0.313377	1.74635e-17	NA	NA	10	96548877	HELLS	1
10:96548877:G:GT	GTEx/v8	Adipose_Subcutaneous	ENSG00000138109	GT	4.88252e-12	0.709934	1.43644e-09	NA	NA	10	96548877	CYP2C9	1
10:96548877:G:GT	GTEx/v8	Adipose_Subcutaneous	ENSG00000138115	GT	1.3931e-05	0.446559	0.000111213	NA	NA	10	96548877	CYP2C8	1
10:96548877:G:GT	GTEx/v8	Adipose_Subcutaneous	ENSG00000173124	GT	3.99766e-59	1.63648	5.72937e-59	NA	NA	10	96548877	C10orf129	1
10:96549486:C:T	GTEx/v8	Adipose_Subcutaneous	ENSG00000107438	T	4.02552e-06	0.214888	0.00175862	C	-	10	96549486	PDLIM1	1
10:96549486:C:T	GTEx/v8	Adipose_Subcutaneous	ENSG00000119969	T	2.05261e-06	0.289082	1.74635e-17	C	-	10	96549486	HELLS	1
10:96549486:C:T	GTEx/v8	Adipose_Subcutaneous	ENSG00000138109	T	2.23455e-10	0.600386	1.43644e-09	C	-	10	96549486	CYP2C9	1
10:96549486:C:T	GTEx/v8	Adipose_Subcutaneous	ENSG00000173124	T	9.11796e-53	1.43468	5.72937e-59	C	-	10	96549486	C10orf129	1
10:96549859:A:T	GTEx/v8	Adipose_Subcutaneous	ENSG00000107438	T	4.02552e-06	0.214888	0.00175862	A	-	10	96549859	PDLIM1	1
10:96549859:A:T	GTEx/v8	Adipose_Subcutaneous	ENSG00000119969	T	2.05261e-06	0.289082	1.74635e-17	A	-	10	96549859	HELLS	1
10:96549859:A:T	GTEx/v8	Adipose_Subcutaneous	ENSG00000138109	T	2.23455e-10	0.600386	1.43644e-09	A	-	10	96549859	CYP2C9	1
10:96549859:A:T	GTEx/v8	Adipose_Subcutaneous	ENSG00000173124	T	9.11796e-53	1.43468	5.72937e-59	A	-	10	96549859	C10orf129	1
10:96549881:C:CT	GTEx/v8	Adipose_Subcutaneous	ENSG00000107438	C	1.00323e-05	0.21138	0.00175862	NA	NA	10	96549881	PDLIM1	1
10:96549881:C:CT	GTEx/v8	Adipose_Subcutaneous	ENSG00000119969	C	2.77379e-06	0.292829	1.74635e-17	NA	NA	10	96549881	HELLS	1
10:96549881:C:CT	GTEx/v8	Adipose_Subcutaneous	ENSG00000138109	C	3.70652e-10	0.608628	1.43644e-09	NA	NA	10	96549881	CYP2C9	1
10:96549881:C:CT	GTEx/v8	Adipose_Subcutaneous	ENSG00000138115	C	0.000230975	0.357228	0.000111213	NA	NA	10	96549881	CYP2C8	1
10:96549881:C:CT	GTEx/v8	Adipose_Subcutaneous	ENSG00000173124	C	2.27708e-51	1.45576	5.72937e-59	NA	NA	10	96549881	C10orf129	1
10:96550077:A:T	GTEx/v8	Adipose_Subcutaneous	ENSG00000107438	T	1.00323e-05	0.21138	0.00175862	A	-	10	96550077	PDLIM1	1
10:96550077:A:T	GTEx/v8	Adipose_Subcutaneous	ENSG00000119969	T	2.77379e-06	0.292829	1.74635e-17	A	-	10	96550077	HELLS	1
10:96550077:A:T	GTEx/v8	Adipose_Subcutaneous	ENSG00000138109	T	3.70652e-10	0.608628	1.43644e-09	A	-	10	96550077	CYP2C9	1
10:96550077:A:T	GTEx/v8	Adipose_Subcutaneous	ENSG00000138115	T	0.000230975	0.357228	0.000111213	A	-	10	96550077	CYP2C8	1
10:96550077:A:T	GTEx/v8	Adipose_Subcutaneous	ENSG00000173124	T	2.27708e-51	1.45576	5.72937e-59	A	-	10	96550077	C10orf129	1
10:96550919:A:T	GTEx/v8	Adipose_Subcutaneous	ENSG00000107438	A	4.9688e-06	0.229526	0.00175862	T	-	10	96550919	PDLIM1	1
10:96550919:A:T	GTEx/v8	Adipose_Subcutaneous	ENSG00000119969	A	8.89171e-07	0.322365	1.74635e-17	T	-	10	96550919	HELLS	1
10:96550919:A:T	GTEx/v8	Adipose_Subcutaneous	ENSG00000138109	A	1.14025e-11	0.690618	1.43644e-09	T	-	10	96550919	CYP2C9	1
10:96550919:A:T	GTEx/v8	Adipose_Subcutaneous	ENSG00000138115	A	1.14252e-05	0.446146	0.000111213	T	-	10	96550919	CYP2C8	1
10:96550919:A:T	GTEx/v8	Adipose_Subcutaneous	ENSG00000173124	A	9.18557e-60	1.62598	5.72937e-59	T	-	10	96550919	C10orf129	1
10:96551090:A:G	GTEx/v8	Adipose_Subcutaneous	ENSG00000107438	G	4.31685e-06	0.213436	0.00175862	A	-	10	96551090	PDLIM1	1
10:96551090:A:G	GTEx/v8	Adipose_Subcutaneous	ENSG00000119969	G	1.96598e-06	0.288536	1.74635e-17	A	-	10	96551090	HELLS	1
10:96551090:A:G	GTEx/v8	Adipose_Subcutaneous	ENSG00000138109	G	3.71359e-10	0.591044	1.43644e-09	A	-	10	96551090	CYP2C9	1
10:96551090:A:G	GTEx/v8	Adipose_Subcutaneous	ENSG00000173124	G	2.09268e-52	1.4254	5.72937e-59	A	-	10	96551090	C10orf129	1
10:96551092:C:T	GTEx/v8	Adipose_Subcutaneous	ENSG00000107438	T	4.31685e-06	0.213436	0.00175862	C	-	10	96551092	PDLIM1	1
10:96551092:C:T	GTEx/v8	Adipose_Subcutaneous	ENSG00000119969	T	1.96598e-06	0.288536	1.74635e-17	C	-	10	96551092	HELLS	1
10:96551092:C:T	GTEx/v8	Adipose_Subcutaneous	ENSG00000138109	T	3.71359e-10	0.591044	1.43644e-09	C	-	10	96551092	CYP2C9	1
10:96551092:C:T	GTEx/v8	Adipose_Subcutaneous	ENSG00000173124	T	2.09268e-52	1.4254	5.72937e-59	C	-	10	96551092	C10orf129	1
10:96551216:C:G	GTEx/v8	Adipose_Subcutaneous	ENSG00000107438	C	4.9688e-06	0.229526	0.00175862	G	-	10	96551216	PDLIM1	1
10:96551216:C:G	GTEx/v8	Adipose_Subcutaneous	ENSG00000119969	C	8.89171e-07	0.322365	1.74635e-17	G	-	10	96551216	HELLS	1
10:96551216:C:G	GTEx/v8	Adipose_Subcutaneous	ENSG00000138109	C	1.14025e-11	0.690618	1.43644e-09	G	-	10	96551216	CYP2C9	1
10:96551216:C:G	GTEx/v8	Adipose_Subcutaneous	ENSG00000138115	C	1.14252e-05	0.446146	0.000111213	G	-	10	96551216	CYP2C8	1
10:96551216:C:G	GTEx/v8	Adipose_Subcutaneous	ENSG00000173124	C	9.18557e-60	1.62598	5.72937e-59	G	-	10	96551216	C10orf129	1
10:96551475:A:G	GTEx/v8	Adipose_Subcutaneous	ENSG00000107438	A	1.20412e-05	0.216108	0.00175862	NA	NA	10	96551475	PDLIM1	1
10:96551475:A:G	GTEx/v8	Adipose_Subcutaneous	ENSG00000119969	A	6.55578e-07	0.320115	1.74635e-17	NA	NA	10	96551475	HELLS	1
10:96551475:A:G	GTEx/v8	Adipose_Subcutaneous	ENSG00000138109	A	1.25837e-11	0.676445	1.43644e-09	NA	NA	10	96551475	CYP2C9	1
10:96551475:A:G	GTEx/v8	Adipose_Subcutaneous	ENSG00000138115	A	1.60067e-05	0.430627	0.000111213	NA	NA	10	96551475	CYP2C8	1
10:96551475:A:G	GTEx/v8	Adipose_Subcutaneous	ENSG00000173124	A	2.15709e-59	1.59191	5.72937e-59	NA	NA	10	96551475	C10orf129	1
10:96552187:C:T	GTEx/v8	Adipose_Subcutaneous	ENSG00000107438	T	4.9688e-06	0.229526	0.00175862	C	-	10	96552187	PDLIM1	1
10:96552187:C:T	GTEx/v8	Adipose_Subcutaneous	ENSG00000119969	T	8.89171e-07	0.322365	1.74635e-17	C	-	10	96552187	HELLS	1
10:96552187:C:T	GTEx/v8	Adipose_Subcutaneous	ENSG00000138109	T	1.14025e-11	0.690618	1.43644e-09	C	-	10	96552187	CYP2C9	1
10:96552187:C:T	GTEx/v8	Adipose_Subcutaneous	ENSG00000138115	T	1.14252e-05	0.446146	0.000111213	C	-	10	96552187	CYP2C8	1
10:96552187:C:T	GTEx/v8	Adipose_Subcutaneous	ENSG00000173124	T	9.18557e-60	1.62598	5.72937e-59	C	-	10	96552187	C10orf129	1
10:96552188:A:T	GTEx/v8	Adipose_Subcutaneous	ENSG00000107438	A	4.31685e-06	0.213436	0.00175862	T	-	10	96552188	PDLIM1	1
10:96552188:A:T	GTEx/v8	Adipose_Subcutaneous	ENSG00000119969	A	1.96598e-06	0.288536	1.74635e-17	T	-	10	96552188	HELLS	1
10:96552188:A:T	GTEx/v8	Adipose_Subcutaneous	ENSG00000138109	A	3.71359e-10	0.591044	1.43644e-09	T	-	10	96552188	CYP2C9	1
10:96552188:A:T	GTEx/v8	Adipose_Subcutaneous	ENSG00000173124	A	2.09268e-52	1.4254	5.72937e-59	T	-	10	96552188	C10orf129	1
10:96552327:A:G	GTEx/v8	Adipose_Subcutaneous	ENSG00000107438	G	4.02552e-06	0.214888	0.00175862	A	-	10	96552327	PDLIM1	1
10:96552327:A:G	GTEx/v8	Adipose_Subcutaneous	ENSG00000119969	G	2.05261e-06	0.289082	1.74635e-17	A	-	10	96552327	HELLS	1
10:96552327:A:G	GTEx/v8	Adipose_Subcutaneous	ENSG00000138109	G	2.23455e-10	0.600386	1.43644e-09	A	-	10	96552327	CYP2C9	1
10:96552327:A:G	GTEx/v8	Adipose_Subcutaneous	ENSG00000173124	G	9.11796e-53	1.43468	5.72937e-59	A	-	10	96552327	C10orf129	1
10:96553499:C:G	GTEx/v8	Adipose_Subcutaneous	ENSG00000107438	C	4.31685e-06	0.213436	0.00175862	G	-	10	96553499	PDLIM1	1
10:96553499:C:G	GTEx/v8	Adipose_Subcutaneous	ENSG00000119969	C	1.96598e-06	0.288536	1.74635e-17	G	-	10	96553499	HELLS	1
10:96553499:C:G	GTEx/v8	Adipose_Subcutaneous	ENSG00000138109	C	3.71359e-10	0.591044	1.43644e-09	G	-	10	96553499	CYP2C9	1
10:96553499:C:G	GTEx/v8	Adipose_Subcutaneous	ENSG00000173124	C	2.09268e-52	1.4254	5.72937e-59	G	-	10	96553499	C10orf129	1
10:96553520:A:G	GTEx/v8	Adipose_Subcutaneous	ENSG00000107438	A	1.00323e-05	0.21138	0.00175862	G	-	10	96553520	PDLIM1	1
10:96553520:A:G	GTEx/v8	Adipose_Subcutaneous	ENSG00000119969	A	2.77379e-06	0.292829	1.74635e-17	G	-	10	96553520	HELLS	1
10:96553520:A:G	GTEx/v8	Adipose_Subcutaneous	ENSG00000138109	A	3.70652e-10	0.608628	1.43644e-09	G	-	10	96553520	CYP2C9	1
10:96553520:A:G	GTEx/v8	Adipose_Subcutaneous	ENSG00000138115	A	0.000230975	0.357228	0.000111213	G	-	10	96553520	CYP2C8	1
10:96553520:A:G	GTEx/v8	Adipose_Subcutaneous	ENSG00000173124	A	2.27708e-51	1.45576	5.72937e-59	G	-	10	96553520	C10orf129	1
10:96553577:A:G	GTEx/v8	Adipose_Subcutaneous	ENSG00000107438	G	4.9688e-06	0.229526	0.00175862	A	-	10	96553577	PDLIM1	1
10:96553577:A:G	GTEx/v8	Adipose_Subcutaneous	ENSG00000119969	G	8.89171e-07	0.322365	1.74635e-17	A	-	10	96553577	HELLS	1
10:96553577:A:G	GTEx/v8	Adipose_Subcutaneous	ENSG00000138109	G	1.14025e-11	0.690618	1.43644e-09	A	-	10	96553577	CYP2C9	1
10:96553577:A:G	GTEx/v8	Adipose_Subcutaneous	ENSG00000138115	G	1.14252e-05	0.446146	0.000111213	A	-	10	96553577	CYP2C8	1
10:96553577:A:G	GTEx/v8	Adipose_Subcutaneous	ENSG00000173124	G	9.18557e-60	1.62598	5.72937e-59	A	-	10	96553577	C10orf129	1
10:96553689:G:T	GTEx/v8	Adipose_Subcutaneous	ENSG00000107438	G	4.02552e-06	0.214888	0.00175862	T	-	10	96553689	PDLIM1	1
10:96553689:G:T	GTEx/v8	Adipose_Subcutaneous	ENSG00000119969	G	2.05261e-06	0.289082	1.74635e-17	T	-	10	96553689	HELLS	1
10:96553689:G:T	GTEx/v8	Adipose_Subcutaneous	ENSG00000138109	G	2.23455e-10	0.600386	1.43644e-09	T	-	10	96553689	CYP2C9	1
10:96553689:G:T	GTEx/v8	Adipose_Subcutaneous	ENSG00000173124	G	9.11796e-53	1.43468	5.72937e-59	T	-	10	96553689	C10orf129	1
10:96553753:A:G	GTEx/v8	Adipose_Subcutaneous	ENSG00000107438	A	1.23332e-05	0.215675	0.00175862	G	-	10	96553753	PDLIM1	1
10:96553753:A:G	GTEx/v8	Adipose_Subcutaneous	ENSG00000119969	A	5.5425e-06	0.29272	1.74635e-17	G	-	10	96553753	HELLS	1
10:96553753:A:G	GTEx/v8	Adipose_Subcutaneous	ENSG00000138109	A	1.87923e-11	0.670326	1.43644e-09	G	-	10	96553753	CYP2C9	1
10:96553753:A:G	GTEx/v8	Adipose_Subcutaneous	ENSG00000138115	A	5.3331e-06	0.453429	0.000111213	G	-	10	96553753	CYP2C8	1
10:96553753:A:G	GTEx/v8	Adipose_Subcutaneous	ENSG00000173124	A	2.19024e-56	1.55812	5.72937e-59	G	-	10	96553753	C10orf129	1
10:96553758:G:T	GTEx/v8	Adipose_Subcutaneous	ENSG00000107438	G	4.31685e-06	0.213436	0.00175862	T	-	10	96553758	PDLIM1	1
10:96553758:G:T	GTEx/v8	Adipose_Subcutaneous	ENSG00000119969	G	1.96598e-06	0.288536	1.74635e-17	T	-	10	96553758	HELLS	1
10:96553758:G:T	GTEx/v8	Adipose_Subcutaneous	ENSG00000138109	G	3.71359e-10	0.591044	1.43644e-09	T	-	10	96553758	CYP2C9	1
10:96553758:G:T	GTEx/v8	Adipose_Subcutaneous	ENSG00000173124	G	2.09268e-52	1.4254	5.72937e-59	T	-	10	96553758	C10orf129	1
10:96553918:C:T	GTEx/v8	Adipose_Subcutaneous	ENSG00000107438	T	4.9688e-06	0.229526	0.00175862	C	-	10	96553918	PDLIM1	1
10:96553918:C:T	GTEx/v8	Adipose_Subcutaneous	ENSG00000119969	T	8.89171e-07	0.322365	1.74635e-17	C	-	10	96553918	HELLS	1
10:96553918:C:T	GTEx/v8	Adipose_Subcutaneous	ENSG00000138109	T	1.14025e-11	0.690618	1.43644e-09	C	-	10	96553918	CYP2C9	1
10:96553918:C:T	GTEx/v8	Adipose_Subcutaneous	ENSG00000138115	T	1.14252e-05	0.446146	0.000111213	C	-	10	96553918	CYP2C8	1
10:96553918:C:T	GTEx/v8	Adipose_Subcutaneous	ENSG00000173124	T	9.18557e-60	1.62598	5.72937e-59	C	-	10	96553918	C10orf129	1
10:96554049:C:G	GTEx/v8	Adipose_Subcutaneous	ENSG00000107438	G	1.84836e-05	0.195678	0.00175862	C	-	10	96554049	PDLIM1	1
10:96554049:C:G	GTEx/v8	Adipose_Subcutaneous	ENSG00000119969	G	8.04347e-07	0.293811	1.74635e-17	C	-	10	96554049	HELLS	1
10:96554049:C:G	GTEx/v8	Adipose_Subcutaneous	ENSG00000138109	G	5.55633e-09	0.541664	1.43644e-09	C	-	10	96554049	CYP2C9	1
10:96554049:C:G	GTEx/v8	Adipose_Subcutaneous	ENSG00000173124	G	1.92323e-47	1.34384	5.72937e-59	C	-	10	96554049	C10orf129	1
10:96554771:C:T	GTEx/v8	Adipose_Subcutaneous	ENSG00000107438	C	3.92132e-06	0.227353	0.00175862	T	-	10	96554771	PDLIM1	1
10:96554771:C:T	GTEx/v8	Adipose_Subcutaneous	ENSG00000119969	C	6.98208e-07	0.318924	1.74635e-17	T	-	10	96554771	HELLS	1
10:96554771:C:T	GTEx/v8	Adipose_Subcutaneous	ENSG00000138109	C	4.52672e-12	0.689477	1.43644e-09	T	-	10	96554771	CYP2C9	1
10:96554771:C:T	GTEx/v8	Adipose_Subcutaneous	ENSG00000138115	C	7.53433e-06	0.446057	0.000111213	T	-	10	96554771	CYP2C8	1
10:96554771:C:T	GTEx/v8	Adipose_Subcutaneous	ENSG00000173124	C	1.61687e-59	1.59112	5.72937e-59	T	-	10	96554771	C10orf129	1
10:96555316:G:T	GTEx/v8	Adipose_Subcutaneous	ENSG00000107438	G	1.00908e-05	0.2105	0.00175862	T	-	10	96555316	PDLIM1	1
10:96555316:G:T	GTEx/v8	Adipose_Subcutaneous	ENSG00000119969	G	2.57441e-06	0.292621	1.74635e-17	T	-	10	96555316	HELLS	1
10:96555316:G:T	GTEx/v8	Adipose_Subcutaneous	ENSG00000138109	G	4.10897e-10	0.604769	1.43644e-09	T	-	10	96555316	CYP2C9	1
10:96555316:G:T	GTEx/v8	Adipose_Subcutaneous	ENSG00000138115	G	0.000211053	0.358027	0.000111213	T	-	10	96555316	CYP2C8	1
10:96555316:G:T	GTEx/v8	Adipose_Subcutaneous	ENSG00000173124	G	1.19311e-51	1.45336	5.72937e-59	T	-	10	96555316	C10orf129	1
10:96555447:A:G	GTEx/v8	Adipose_Subcutaneous	ENSG00000107438	G	4.31685e-06	0.213436	0.00175862	A	-	10	96555447	PDLIM1	1
10:96555447:A:G	GTEx/v8	Adipose_Subcutaneous	ENSG00000119969	G	1.96598e-06	0.288536	1.74635e-17	A	-	10	96555447	HELLS	1
10:96555447:A:G	GTEx/v8	Adipose_Subcutaneous	ENSG00000138109	G	3.71359e-10	0.591044	1.43644e-09	A	-	10	96555447	CYP2C9	1
10:96555447:A:G	GTEx/v8	Adipose_Subcutaneous	ENSG00000173124	G	2.09268e-52	1.4254	5.72937e-59	A	-	10	96555447	C10orf129	1
10:96555605:G:GT	GTEx/v8	Adipose_Subcutaneous	ENSG00000107438	G	4.02552e-06	0.214888	0.00175862	NA	NA	10	96555605	PDLIM1	1
10:96555605:G:GT	GTEx/v8	Adipose_Subcutaneous	ENSG00000119969	G	2.05261e-06	0.289082	1.74635e-17	NA	NA	10	96555605	HELLS	1
10:96555605:G:GT	GTEx/v8	Adipose_Subcutaneous	ENSG00000138109	G	2.23455e-10	0.600386	1.43644e-09	NA	NA	10	96555605	CYP2C9	1
10:96555605:G:GT	GTEx/v8	Adipose_Subcutaneous	ENSG00000173124	G	9.11796e-53	1.43468	5.72937e-59	NA	NA	10	96555605	C10orf129	1
10:96556316:A:G	GTEx/v8	Adipose_Subcutaneous	ENSG00000107438	A	1.00323e-05	0.21138	0.00175862	G	-	10	96556316	PDLIM1	1
10:96556316:A:G	GTEx/v8	Adipose_Subcutaneous	ENSG00000119969	A	2.77379e-06	0.292829	1.74635e-17	G	-	10	96556316	HELLS	1
10:96556316:A:G	GTEx/v8	Adipose_Subcutaneous	ENSG00000138109	A	3.70652e-10	0.608628	1.43644e-09	G	-	10	96556316	CYP2C9	1
10:96556316:A:G	GTEx/v8	Adipose_Subcutaneous	ENSG00000138115	A	0.000230975	0.357228	0.000111213	G	-	10	96556316	CYP2C8	1
10:96556316:A:G	GTEx/v8	Adipose_Subcutaneous	ENSG00000173124	A	2.27708e-51	1.45576	5.72937e-59	G	-	10	96556316	C10orf129	1
10:96556671:A:T	GTEx/v8	Adipose_Subcutaneous	ENSG00000107438	A	4.31685e-06	0.213436	0.00175862	T	-	10	96556671	PDLIM1	1
10:96556671:A:T	GTEx/v8	Adipose_Subcutaneous	ENSG00000119969	A	1.96598e-06	0.288536	1.74635e-17	T	-	10	96556671	HELLS	1
10:96556671:A:T	GTEx/v8	Adipose_Subcutaneous	ENSG00000138109	A	3.71359e-10	0.591044	1.43644e-09	T	-	10	96556671	CYP2C9	1
10:96556671:A:T	GTEx/v8	Adipose_Subcutaneous	ENSG00000173124	A	2.09268e-52	1.4254	5.72937e-59	T	-	10	96556671	C10orf129	1
10:96557212:G:T	GTEx/v8	Adipose_Subcutaneous	ENSG00000107438	T	0.000184019	0.179039	0.00175862	G	-	10	96557212	PDLIM1	1
10:96557212:G:T	GTEx/v8	Adipose_Subcutaneous	ENSG00000119969	T	1.31302e-06	0.301295	1.74635e-17	G	-	10	96557212	HELLS	1
10:96557212:G:T	GTEx/v8	Adipose_Subcutaneous	ENSG00000138109	T	3.10209e-10	0.609697	1.43644e-09	G	-	10	96557212	CYP2C9	1
10:96557212:G:T	GTEx/v8	Adipose_Subcutaneous	ENSG00000138115	T	3.64789e-05	0.398844	0.000111213	G	-	10	96557212	CYP2C8	1
10:96557212:G:T	GTEx/v8	Adipose_Subcutaneous	ENSG00000173124	T	5.45655e-47	1.39927	5.72937e-59	G	-	10	96557212	C10orf129	1
10:96560487:C:T	GTEx/v8	Adipose_Subcutaneous	ENSG00000107438	C	7.37293e-06	0.203956	0.00175862	T	-	10	96560487	PDLIM1	1
10:96560487:C:T	GTEx/v8	Adipose_Subcutaneous	ENSG00000119969	C	5.99282e-07	0.296124	1.74635e-17	T	-	10	96560487	HELLS	1
10:96560487:C:T	GTEx/v8	Adipose_Subcutaneous	ENSG00000138109	C	1.8657e-09	0.555877	1.43644e-09	T	-	10	96560487	CYP2C9	1
10:96560487:C:T	GTEx/v8	Adipose_Subcutaneous	ENSG00000173124	C	1.13113e-48	1.35373	5.72937e-59	T	-	10	96560487	C10orf129	1
10:96560618:G:T	GTEx/v8	Adipose_Subcutaneous	ENSG00000107438	G	1.70995e-05	0.201264	0.00175862	T	-	10	96560618	PDLIM1	1
10:96560618:G:T	GTEx/v8	Adipose_Subcutaneous	ENSG00000119969	G	8.47184e-07	0.300401	1.74635e-17	T	-	10	96560618	HELLS	1
10:96560618:G:T	GTEx/v8	Adipose_Subcutaneous	ENSG00000138109	G	2.0309e-09	0.570161	1.43644e-09	T	-	10	96560618	CYP2C9	1
10:96560618:G:T	GTEx/v8	Adipose_Subcutaneous	ENSG00000138115	G	0.000269768	0.345473	0.000111213	T	-	10	96560618	CYP2C8	1
10:96560618:G:T	GTEx/v8	Adipose_Subcutaneous	ENSG00000173124	G	1.69669e-47	1.37741	5.72937e-59	T	-	10	96560618	C10orf129	1
10:96560695:A:G	GTEx/v8	Adipose_Subcutaneous	ENSG00000107438	G	1.00323e-05	0.21138	0.00175862	A	-	10	96560695	PDLIM1	1
10:96560695:A:G	GTEx/v8	Adipose_Subcutaneous	ENSG00000119969	G	2.77379e-06	0.292829	1.74635e-17	A	-	10	96560695	HELLS	1
10:96560695:A:G	GTEx/v8	Adipose_Subcutaneous	ENSG00000138109	G	3.70652e-10	0.608628	1.43644e-09	A	-	10	96560695	CYP2C9	1
10:96560695:A:G	GTEx/v8	Adipose_Subcutaneous	ENSG00000138115	G	0.000230975	0.357228	0.000111213	A	-	10	96560695	CYP2C8	1
10:96560695:A:G	GTEx/v8	Adipose_Subcutaneous	ENSG00000173124	G	2.27708e-51	1.45576	5.72937e-59	A	-	10	96560695	C10orf129	1
10:96560911:C:T	GTEx/v8	Adipose_Subcutaneous	ENSG00000107438	T	4.9688e-06	0.229526	0.00175862	C	-	10	96560911	PDLIM1	1
10:96560911:C:T	GTEx/v8	Adipose_Subcutaneous	ENSG00000119969	T	8.89171e-07	0.322365	1.74635e-17	C	-	10	96560911	HELLS	1
10:96560911:C:T	GTEx/v8	Adipose_Subcutaneous	ENSG00000138109	T	1.14025e-11	0.690618	1.43644e-09	C	-	10	96560911	CYP2C9	1
10:96560911:C:T	GTEx/v8	Adipose_Subcutaneous	ENSG00000138115	T	1.14252e-05	0.446146	0.000111213	C	-	10	96560911	CYP2C8	1
10:96560911:C:T	GTEx/v8	Adipose_Subcutaneous	ENSG00000173124	T	9.18557e-60	1.62598	5.72937e-59	C	-	10	96560911	C10orf129	1
10:96561988:A:G	GTEx/v8	Adipose_Subcutaneous	ENSG00000107438	A	1.46099e-05	0.212542	0.00175862	G	-	10	96561988	PDLIM1	1
10:96561988:A:G	GTEx/v8	Adipose_Subcutaneous	ENSG00000119969	A	1.64846e-06	0.306502	1.74635e-17	G	-	10	96561988	HELLS	1
10:96561988:A:G	GTEx/v8	Adipose_Subcutaneous	ENSG00000138109	A	2.36032e-11	0.662977	1.43644e-09	G	-	10	96561988	CYP2C9	1
10:96561988:A:G	GTEx/v8	Adipose_Subcutaneous	ENSG00000138115	A	1.83901e-05	0.424587	0.000111213	G	-	10	96561988	CYP2C8	1
10:96561988:A:G	GTEx/v8	Adipose_Subcutaneous	ENSG00000173124	A	1.1234e-56	1.55157	5.72937e-59	G	-	10	96561988	C10orf129	1
10:96562482:C:T	GTEx/v8	Adipose_Subcutaneous	ENSG00000107438	C	1.70995e-05	0.201264	0.00175862	T	-	10	96562482	PDLIM1	1
10:96562482:C:T	GTEx/v8	Adipose_Subcutaneous	ENSG00000119969	C	8.47184e-07	0.300401	1.74635e-17	T	-	10	96562482	HELLS	1
10:96562482:C:T	GTEx/v8	Adipose_Subcutaneous	ENSG00000138109	C	2.0309e-09	0.570161	1.43644e-09	T	-	10	96562482	CYP2C9	1
10:96562482:C:T	GTEx/v8	Adipose_Subcutaneous	ENSG00000138115	C	0.000269768	0.345473	0.000111213	T	-	10	96562482	CYP2C8	1
10:96562482:C:T	GTEx/v8	Adipose_Subcutaneous	ENSG00000173124	C	1.69669e-47	1.37741	5.72937e-59	T	-	10	96562482	C10orf129	1
10:96565151:A:C	GTEx/v8	Adipose_Subcutaneous	ENSG00000107438	C	7.37293e-06	0.203956	0.00175862	A	-	10	96565151	PDLIM1	1
10:96565151:A:C	GTEx/v8	Adipose_Subcutaneous	ENSG00000119969	C	5.99282e-07	0.296124	1.74635e-17	A	-	10	96565151	HELLS	1
10:96565151:A:C	GTEx/v8	Adipose_Subcutaneous	ENSG00000138109	C	1.8657e-09	0.555877	1.43644e-09	A	-	10	96565151	CYP2C9	1
10:96565151:A:C	GTEx/v8	Adipose_Subcutaneous	ENSG00000173124	C	1.13113e-48	1.35373	5.72937e-59	A	-	10	96565151	C10orf129	1
10:96566698:A:G	GTEx/v8	Adipose_Subcutaneous	ENSG00000107438	G	4.9688e-06	0.229526	0.00175862	A	-	10	96566698	PDLIM1	1
10:96566698:A:G	GTEx/v8	Adipose_Subcutaneous	ENSG00000119969	G	8.89171e-07	0.322365	1.74635e-17	A	-	10	96566698	HELLS	1
10:96566698:A:G	GTEx/v8	Adipose_Subcutaneous	ENSG00000138109	G	1.14025e-11	0.690618	1.43644e-09	A	-	10	96566698	CYP2C9	1
10:96566698:A:G	GTEx/v8	Adipose_Subcutaneous	ENSG00000138115	G	1.14252e-05	0.446146	0.000111213	A	-	10	96566698	CYP2C8	1
10:96566698:A:G	GTEx/v8	Adipose_Subcutaneous	ENSG00000173124	G	9.18557e-60	1.62598	5.72937e-59	A	-	10	96566698	C10orf129	1
10:96566779:G:T	GTEx/v8	Adipose_Subcutaneous	ENSG00000107438	G	4.9688e-06	0.229526	0.00175862	T	-	10	96566779	PDLIM1	1
10:96566779:G:T	GTEx/v8	Adipose_Subcutaneous	ENSG00000119969	G	8.89171e-07	0.322365	1.74635e-17	T	-	10	96566779	HELLS	1
10:96566779:G:T	GTEx/v8	Adipose_Subcutaneous	ENSG00000138109	G	1.14025e-11	0.690618	1.43644e-09	T	-	10	96566779	CYP2C9	1
10:96566779:G:T	GTEx/v8	Adipose_Subcutaneous	ENSG00000138115	G	1.14252e-05	0.446146	0.000111213	T	-	10	96566779	CYP2C8	1
10:96566779:G:T	GTEx/v8	Adipose_Subcutaneous	ENSG00000173124	G	9.18557e-60	1.62598	5.72937e-59	T	-	10	96566779	C10orf129	1
10:96568033:T:TA	GTEx/v8	Adipose_Subcutaneous	ENSG00000107438	T	7.37293e-06	0.203956	0.00175862	NA	NA	10	96568033	PDLIM1	1
10:96568033:T:TA	GTEx/v8	Adipose_Subcutaneous	ENSG00000119969	T	5.99282e-07	0.296124	1.74635e-17	NA	NA	10	96568033	HELLS	1
10:96568033:T:TA	GTEx/v8	Adipose_Subcutaneous	ENSG00000138109	T	1.8657e-09	0.555877	1.43644e-09	NA	NA	10	96568033	CYP2C9	1
10:96568033:T:TA	GTEx/v8	Adipose_Subcutaneous	ENSG00000173124	T	1.13113e-48	1.35373	5.72937e-59	NA	NA	10	96568033	C10orf129	1
10:96569827:C:T	GTEx/v8	Adipose_Subcutaneous	ENSG00000107438	T	4.9688e-06	0.229526	0.00175862	C	-	10	96569827	PDLIM1	1
10:96569827:C:T	GTEx/v8	Adipose_Subcutaneous	ENSG00000119969	T	8.89171e-07	0.322365	1.74635e-17	C	-	10	96569827	HELLS	1
10:96569827:C:T	GTEx/v8	Adipose_Subcutaneous	ENSG00000138109	T	1.14025e-11	0.690618	1.43644e-09	C	-	10	96569827	CYP2C9	1
10:96569827:C:T	GTEx/v8	Adipose_Subcutaneous	ENSG00000138115	T	1.14252e-05	0.446146	0.000111213	C	-	10	96569827	CYP2C8	1
10:96569827:C:T	GTEx/v8	Adipose_Subcutaneous	ENSG00000173124	T	9.18557e-60	1.62598	5.72937e-59	C	-	10	96569827	C10orf129	1
10:96570276:C:CTT	GTEx/v8	Adipose_Subcutaneous	ENSG00000107438	CTT	8.87095e-06	0.228654	0.00175862	NA	NA	10	96570276	PDLIM1	1
10:96570276:C:CTT	GTEx/v8	Adipose_Subcutaneous	ENSG00000119969	CTT	3.42064e-06	0.312069	1.74635e-17	NA	NA	10	96570276	HELLS	1
10:96570276:C:CTT	GTEx/v8	Adipose_Subcutaneous	ENSG00000138109	CTT	5.22169e-11	0.684427	1.43644e-09	NA	NA	10	96570276	CYP2C9	1
10:96570276:C:CTT	GTEx/v8	Adipose_Subcutaneous	ENSG00000138115	CTT	0.000183781	0.39011	0.000111213	NA	NA	10	96570276	CYP2C8	1
10:96570276:C:CTT	GTEx/v8	Adipose_Subcutaneous	ENSG00000173124	CTT	1.83549e-58	1.6494	5.72937e-59	NA	NA	10	96570276	C10orf129	1
10:96570501:A:T	GTEx/v8	Adipose_Subcutaneous	ENSG00000107438	T	4.9688e-06	0.229526	0.00175862	A	-	10	96570501	PDLIM1	1
10:96570501:A:T	GTEx/v8	Adipose_Subcutaneous	ENSG00000119969	T	8.89171e-07	0.322365	1.74635e-17	A	-	10	96570501	HELLS	1
10:96570501:A:T	GTEx/v8	Adipose_Subcutaneous	ENSG00000138109	T	1.14025e-11	0.690618	1.43644e-09	A	-	10	96570501	CYP2C9	1
10:96570501:A:T	GTEx/v8	Adipose_Subcutaneous	ENSG00000138115	T	1.14252e-05	0.446146	0.000111213	A	-	10	96570501	CYP2C8	1
10:96570501:A:T	GTEx/v8	Adipose_Subcutaneous	ENSG00000173124	T	9.18557e-60	1.62598	5.72937e-59	A	-	10	96570501	C10orf129	1
10:96570509:G:T	GTEx/v8	Adipose_Subcutaneous	ENSG00000107438	T	4.9688e-06	0.229526	0.00175862	G	-	10	96570509	PDLIM1	1
10:96570509:G:T	GTEx/v8	Adipose_Subcutaneous	ENSG00000119969	T	8.89171e-07	0.322365	1.74635e-17	G	-	10	96570509	HELLS	1
10:96570509:G:T	GTEx/v8	Adipose_Subcutaneous	ENSG00000138109	T	1.14025e-11	0.690618	1.43644e-09	G	-	10	96570509	CYP2C9	1
10:96570509:G:T	GTEx/v8	Adipose_Subcutaneous	ENSG00000138115	T	1.14252e-05	0.446146	0.000111213	G	-	10	96570509	CYP2C8	1
10:96570509:G:T	GTEx/v8	Adipose_Subcutaneous	ENSG00000173124	T	9.18557e-60	1.62598	5.72937e-59	G	-	10	96570509	C10orf129	1
10:96571199:A:C	GTEx/v8	Adipose_Subcutaneous	ENSG00000107438	C	7.54154e-06	0.20511	0.00175862	A	-	10	96571199	PDLIM1	1
10:96571199:A:C	GTEx/v8	Adipose_Subcutaneous	ENSG00000119969	C	8.61586e-07	0.294	1.74635e-17	A	-	10	96571199	HELLS	1
10:96571199:A:C	GTEx/v8	Adipose_Subcutaneous	ENSG00000138109	C	7.61663e-10	0.572507	1.43644e-09	A	-	10	96571199	CYP2C9	1
10:96571199:A:C	GTEx/v8	Adipose_Subcutaneous	ENSG00000173124	C	5.90554e-50	1.37765	5.72937e-59	A	-	10	96571199	C10orf129	1
10:96573396:C:G	GTEx/v8	Adipose_Subcutaneous	ENSG00000107438	G	4.9688e-06	0.229526	0.00175862	C	-	10	96573396	PDLIM1	1
10:96573396:C:G	GTEx/v8	Adipose_Subcutaneous	ENSG00000119969	G	8.89171e-07	0.322365	1.74635e-17	C	-	10	96573396	HELLS	1
10:96573396:C:G	GTEx/v8	Adipose_Subcutaneous	ENSG00000138109	G	1.14025e-11	0.690618	1.43644e-09	C	-	10	96573396	CYP2C9	1
10:96573396:C:G	GTEx/v8	Adipose_Subcutaneous	ENSG00000138115	G	1.14252e-05	0.446146	0.000111213	C	-	10	96573396	CYP2C8	1
10:96573396:C:G	GTEx/v8	Adipose_Subcutaneous	ENSG00000173124	G	9.18557e-60	1.62598	5.72937e-59	C	-	10	96573396	C10orf129	1
10:96574699:C:T	GTEx/v8	Adipose_Subcutaneous	ENSG00000107438	T	1.09918e-05	0.210142	0.00175862	NA	NA	10	96574699	PDLIM1	1
10:96574699:C:T	GTEx/v8	Adipose_Subcutaneous	ENSG00000119969	T	9.6035e-07	0.305368	1.74635e-17	NA	NA	10	96574699	HELLS	1
10:96574699:C:T	GTEx/v8	Adipose_Subcutaneous	ENSG00000138109	T	4.13287e-12	0.669547	1.43644e-09	NA	NA	10	96574699	CYP2C9	1
10:96574699:C:T	GTEx/v8	Adipose_Subcutaneous	ENSG00000138115	T	2.25722e-05	0.409618	0.000111213	NA	NA	10	96574699	CYP2C8	1
10:96574699:C:T	GTEx/v8	Adipose_Subcutaneous	ENSG00000173124	T	1.08791e-58	1.53389	5.72937e-59	NA	NA	10	96574699	C10orf129	1
10:96575280:A:G	GTEx/v8	Adipose_Subcutaneous	ENSG00000107438	G	7.37293e-06	0.203956	0.00175862	A	-	10	96575280	PDLIM1	1
10:96575280:A:G	GTEx/v8	Adipose_Subcutaneous	ENSG00000119969	G	5.99282e-07	0.296124	1.74635e-17	A	-	10	96575280	HELLS	1
10:96575280:A:G	GTEx/v8	Adipose_Subcutaneous	ENSG00000138109	G	1.8657e-09	0.555877	1.43644e-09	A	-	10	96575280	CYP2C9	1
10:96575280:A:G	GTEx/v8	Adipose_Subcutaneous	ENSG00000173124	G	1.13113e-48	1.35373	5.72937e-59	A	-	10	96575280	C10orf129	1
10:96576110:C:T	GTEx/v8	Adipose_Subcutaneous	ENSG00000107438	C	4.9688e-06	0.229526	0.00175862	T	-	10	96576110	PDLIM1	1
10:96576110:C:T	GTEx/v8	Adipose_Subcutaneous	ENSG00000119969	C	8.89171e-07	0.322365	1.74635e-17	T	-	10	96576110	HELLS	1
10:96576110:C:T	GTEx/v8	Adipose_Subcutaneous	ENSG00000138109	C	1.14025e-11	0.690618	1.43644e-09	T	-	10	96576110	CYP2C9	1
10:96576110:C:T	GTEx/v8	Adipose_Subcutaneous	ENSG00000138115	C	1.14252e-05	0.446146	0.000111213	T	-	10	96576110	CYP2C8	1
10:96576110:C:T	GTEx/v8	Adipose_Subcutaneous	ENSG00000173124	C	9.18557e-60	1.62598	5.72937e-59	T	-	10	96576110	C10orf129	1
10:96576190:A:C	GTEx/v8	Adipose_Subcutaneous	ENSG00000107438	C	4.9688e-06	0.229526	0.00175862	A	-	10	96576190	PDLIM1	1
10:96576190:A:C	GTEx/v8	Adipose_Subcutaneous	ENSG00000119969	C	8.89171e-07	0.322365	1.74635e-17	A	-	10	96576190	HELLS	1
10:96576190:A:C	GTEx/v8	Adipose_Subcutaneous	ENSG00000138109	C	1.14025e-11	0.690618	1.43644e-09	A	-	10	96576190	CYP2C9	1
10:96576190:A:C	GTEx/v8	Adipose_Subcutaneous	ENSG00000138115	C	1.14252e-05	0.446146	0.000111213	A	-	10	96576190	CYP2C8	1
10:96576190:A:C	GTEx/v8	Adipose_Subcutaneous	ENSG00000173124	C	9.18557e-60	1.62598	5.72937e-59	A	-	10	96576190	C10orf129	1
10:96580064:A:T	GTEx/v8	Adipose_Subcutaneous	ENSG00000107438	T	4.9688e-06	0.229526	0.00175862	NA	NA	10	96580064	PDLIM1	1
10:96580064:A:T	GTEx/v8	Adipose_Subcutaneous	ENSG00000119969	T	8.89171e-07	0.322365	1.74635e-17	NA	NA	10	96580064	HELLS	1
10:96580064:A:T	GTEx/v8	Adipose_Subcutaneous	ENSG00000138109	T	1.14025e-11	0.690618	1.43644e-09	NA	NA	10	96580064	CYP2C9	1
10:96580064:A:T	GTEx/v8	Adipose_Subcutaneous	ENSG00000138115	T	1.14252e-05	0.446146	0.000111213	NA	NA	10	96580064	CYP2C8	1
10:96580064:A:T	GTEx/v8	Adipose_Subcutaneous	ENSG00000173124	T	9.18557e-60	1.62598	5.72937e-59	NA	NA	10	96580064	C10orf129	1
10:96580140:G:T	GTEx/v8	Adipose_Subcutaneous	ENSG00000107438	G	4.9688e-06	0.229526	0.00175862	T	-	10	96580140	PDLIM1	1
10:96580140:G:T	GTEx/v8	Adipose_Subcutaneous	ENSG00000119969	G	8.89171e-07	0.322365	1.74635e-17	T	-	10	96580140	HELLS	1
10:96580140:G:T	GTEx/v8	Adipose_Subcutaneous	ENSG00000138109	G	1.14025e-11	0.690618	1.43644e-09	T	-	10	96580140	CYP2C9	1
10:96580140:G:T	GTEx/v8	Adipose_Subcutaneous	ENSG00000138115	G	1.14252e-05	0.446146	0.000111213	T	-	10	96580140	CYP2C8	1
10:96580140:G:T	GTEx/v8	Adipose_Subcutaneous	ENSG00000173124	G	9.18557e-60	1.62598	5.72937e-59	T	-	10	96580140	C10orf129	1
10:96582914:A:G	GTEx/v8	Adipose_Subcutaneous	ENSG00000107438	A	4.9688e-06	0.229526	0.00175862	G	-	10	96582914	PDLIM1	1
10:96582914:A:G	GTEx/v8	Adipose_Subcutaneous	ENSG00000119969	A	8.89171e-07	0.322365	1.74635e-17	G	-	10	96582914	HELLS	1
10:96582914:A:G	GTEx/v8	Adipose_Subcutaneous	ENSG00000138109	A	1.14025e-11	0.690618	1.43644e-09	G	-	10	96582914	CYP2C9	1
10:96582914:A:G	GTEx/v8	Adipose_Subcutaneous	ENSG00000138115	A	1.14252e-05	0.446146	0.000111213	G	-	10	96582914	CYP2C8	1
10:96582914:A:G	GTEx/v8	Adipose_Subcutaneous	ENSG00000173124	A	9.18557e-60	1.62598	5.72937e-59	G	-	10	96582914	C10orf129	1
10:96588811:C:T	GTEx/v8	Adipose_Subcutaneous	ENSG00000107438	T	6.79721e-06	0.227938	0.00175862	NA	NA	10	96588811	PDLIM1	1
10:96588811:C:T	GTEx/v8	Adipose_Subcutaneous	ENSG00000119969	T	5.8164e-07	0.330068	1.74635e-17	NA	NA	10	96588811	HELLS	1
10:96588811:C:T	GTEx/v8	Adipose_Subcutaneous	ENSG00000138109	T	2.25585e-12	0.718205	1.43644e-09	NA	NA	10	96588811	CYP2C9	1
10:96588811:C:T	GTEx/v8	Adipose_Subcutaneous	ENSG00000138115	T	1.64903e-05	0.441348	0.000111213	NA	NA	10	96588811	CYP2C8	1
10:96588811:C:T	GTEx/v8	Adipose_Subcutaneous	ENSG00000173124	T	7.48228e-59	1.62812	5.72937e-59	NA	NA	10	96588811	C10orf129	1
10:96589138:C:G	GTEx/v8	Adipose_Subcutaneous	ENSG00000107438	G	4.9688e-06	0.229526	0.00175862	NA	NA	10	96589138	PDLIM1	1
10:96589138:C:G	GTEx/v8	Adipose_Subcutaneous	ENSG00000119969	G	8.89171e-07	0.322365	1.74635e-17	NA	NA	10	96589138	HELLS	1
10:96589138:C:G	GTEx/v8	Adipose_Subcutaneous	ENSG00000138109	G	1.14025e-11	0.690618	1.43644e-09	NA	NA	10	96589138	CYP2C9	1
10:96589138:C:G	GTEx/v8	Adipose_Subcutaneous	ENSG00000138115	G	1.14252e-05	0.446146	0.000111213	NA	NA	10	96589138	CYP2C8	1
10:96589138:C:G	GTEx/v8	Adipose_Subcutaneous	ENSG00000173124	G	9.18557e-60	1.62598	5.72937e-59	NA	NA	10	96589138	C10orf129	1
10:96590970:C:CT	GTEx/v8	Adipose_Subcutaneous	ENSG00000107438	CT	7.37293e-06	0.203956	0.00175862	NA	NA	10	96590970	PDLIM1	1
10:96590970:C:CT	GTEx/v8	Adipose_Subcutaneous	ENSG00000119969	CT	5.99282e-07	0.296124	1.74635e-17	NA	NA	10	96590970	HELLS	1
10:96590970:C:CT	GTEx/v8	Adipose_Subcutaneous	ENSG00000138109	CT	1.8657e-09	0.555877	1.43644e-09	NA	NA	10	96590970	CYP2C9	1
10:96590970:C:CT	GTEx/v8	Adipose_Subcutaneous	ENSG00000173124	CT	1.13113e-48	1.35373	5.72937e-59	NA	NA	10	96590970	C10orf129	1
10:96594700:C:T	GTEx/v8	Adipose_Subcutaneous	ENSG00000107438	T	4.33618e-06	0.228992	0.00175862	C	-	10	96594700	PDLIM1	1
10:96594700:C:T	GTEx/v8	Adipose_Subcutaneous	ENSG00000119969	T	7.81237e-07	0.321268	1.74635e-17	C	-	10	96594700	HELLS	1
10:96594700:C:T	GTEx/v8	Adipose_Subcutaneous	ENSG00000138109	T	9.40489e-12	0.6875	1.43644e-09	C	-	10	96594700	CYP2C9	1
10:96594700:C:T	GTEx/v8	Adipose_Subcutaneous	ENSG00000138115	T	1.45983e-05	0.437099	0.000111213	C	-	10	96594700	CYP2C8	1
10:96594700:C:T	GTEx/v8	Adipose_Subcutaneous	ENSG00000173124	T	4.14237e-59	1.60538	5.72937e-59	C	-	10	96594700	C10orf129	1
10:96596151:G:GT	GTEx/v8	Adipose_Subcutaneous	ENSG00000107438	GT	5.67189e-06	0.226647	0.00175862	NA	NA	10	96596151	PDLIM1	1
10:96596151:G:GT	GTEx/v8	Adipose_Subcutaneous	ENSG00000119969	GT	9.10476e-07	0.319939	1.74635e-17	NA	NA	10	96596151	HELLS	1
10:96596151:G:GT	GTEx/v8	Adipose_Subcutaneous	ENSG00000138109	GT	2.36196e-11	0.675815	1.43644e-09	NA	NA	10	96596151	CYP2C9	1
10:96596151:G:GT	GTEx/v8	Adipose_Subcutaneous	ENSG00000138115	GT	9.88832e-06	0.446301	0.000111213	NA	NA	10	96596151	CYP2C8	1
10:96596151:G:GT	GTEx/v8	Adipose_Subcutaneous	ENSG00000173124	GT	6.69636e-59	1.60601	5.72937e-59	NA	NA	10	96596151	C10orf129	1
10:96596436:A:G	GTEx/v8	Adipose_Subcutaneous	ENSG00000107438	A	8.85621e-06	0.221056	0.00175862	G	-	10	96596436	PDLIM1	1
10:96596436:A:G	GTEx/v8	Adipose_Subcutaneous	ENSG00000119969	A	2.02288e-06	0.308496	1.74635e-17	G	-	10	96596436	HELLS	1
10:96596436:A:G	GTEx/v8	Adipose_Subcutaneous	ENSG00000138109	A	1.54173e-10	0.645834	1.43644e-09	G	-	10	96596436	CYP2C9	1
10:96596436:A:G	GTEx/v8	Adipose_Subcutaneous	ENSG00000138115	A	1.34687e-05	0.437766	0.000111213	G	-	10	96596436	CYP2C8	1
10:96596436:A:G	GTEx/v8	Adipose_Subcutaneous	ENSG00000173124	A	2.64153e-57	1.58185	5.72937e-59	G	-	10	96596436	C10orf129	1
10:96596483:C:T	GTEx/v8	Adipose_Subcutaneous	ENSG00000107438	T	7.37293e-06	0.203956	0.00175862	NA	NA	10	96596483	PDLIM1	1
10:96596483:C:T	GTEx/v8	Adipose_Subcutaneous	ENSG00000119969	T	5.99282e-07	0.296124	1.74635e-17	NA	NA	10	96596483	HELLS	1
10:96596483:C:T	GTEx/v8	Adipose_Subcutaneous	ENSG00000138109	T	1.8657e-09	0.555877	1.43644e-09	NA	NA	10	96596483	CYP2C9	1
10:96596483:C:T	GTEx/v8	Adipose_Subcutaneous	ENSG00000173124	T	1.13113e-48	1.35373	5.72937e-59	NA	NA	10	96596483	C10orf129	1
10:96596641:C:G	GTEx/v8	Adipose_Subcutaneous	ENSG00000107438	G	4.9688e-06	0.229526	0.00175862	C	-	10	96596641	PDLIM1	1
10:96596641:C:G	GTEx/v8	Adipose_Subcutaneous	ENSG00000119969	G	8.89171e-07	0.322365	1.74635e-17	C	-	10	96596641	HELLS	1
10:96596641:C:G	GTEx/v8	Adipose_Subcutaneous	ENSG00000138109	G	1.14025e-11	0.690618	1.43644e-09	C	-	10	96596641	CYP2C9	1
10:96596641:C:G	GTEx/v8	Adipose_Subcutaneous	ENSG00000138115	G	1.14252e-05	0.446146	0.000111213	C	-	10	96596641	CYP2C8	1
10:96596641:C:G	GTEx/v8	Adipose_Subcutaneous	ENSG00000173124	G	9.18557e-60	1.62598	5.72937e-59	C	-	10	96596641	C10orf129	1
10:96596695:G:GC	GTEx/v8	Adipose_Subcutaneous	ENSG00000107438	G	4.02552e-06	0.214888	0.00175862	NA	NA	10	96596695	PDLIM1	1
10:96596695:G:GC	GTEx/v8	Adipose_Subcutaneous	ENSG00000119969	G	2.05261e-06	0.289082	1.74635e-17	NA	NA	10	96596695	HELLS	1
10:96596695:G:GC	GTEx/v8	Adipose_Subcutaneous	ENSG00000138109	G	2.23455e-10	0.600386	1.43644e-09	NA	NA	10	96596695	CYP2C9	1
10:96596695:G:GC	GTEx/v8	Adipose_Subcutaneous	ENSG00000173124	G	9.11796e-53	1.43468	5.72937e-59	NA	NA	10	96596695	C10orf129	1
10:96596750:C:G	GTEx/v8	Adipose_Subcutaneous	ENSG00000107438	G	7.37293e-06	0.203956	0.00175862	C	-	10	96596750	PDLIM1	1
10:96596750:C:G	GTEx/v8	Adipose_Subcutaneous	ENSG00000119969	G	5.99282e-07	0.296124	1.74635e-17	C	-	10	96596750	HELLS	1
10:96596750:C:G	GTEx/v8	Adipose_Subcutaneous	ENSG00000138109	G	1.8657e-09	0.555877	1.43644e-09	C	-	10	96596750	CYP2C9	1
10:96596750:C:G	GTEx/v8	Adipose_Subcutaneous	ENSG00000173124	G	1.13113e-48	1.35373	5.72937e-59	C	-	10	96596750	C10orf129	1
10:96598316:C:T	GTEx/v8	Adipose_Subcutaneous	ENSG00000107438	T	4.9688e-06	0.229526	0.00175862	C	-	10	96598316	PDLIM1	1
10:96598316:C:T	GTEx/v8	Adipose_Subcutaneous	ENSG00000119969	T	8.89171e-07	0.322365	1.74635e-17	C	-	10	96598316	HELLS	1
10:96598316:C:T	GTEx/v8	Adipose_Subcutaneous	ENSG00000138109	T	1.14025e-11	0.690618	1.43644e-09	C	-	10	96598316	CYP2C9	1
10:96598316:C:T	GTEx/v8	Adipose_Subcutaneous	ENSG00000138115	T	1.14252e-05	0.446146	0.000111213	C	-	10	96598316	CYP2C8	1
10:96598316:C:T	GTEx/v8	Adipose_Subcutaneous	ENSG00000173124	T	9.18557e-60	1.62598	5.72937e-59	C	-	10	96598316	C10orf129	1
10:96598815:A:G	GTEx/v8	Adipose_Subcutaneous	ENSG00000107438	G	4.40973e-06	0.207404	0.00175862	A	-	10	96598815	PDLIM1	1
10:96598815:A:G	GTEx/v8	Adipose_Subcutaneous	ENSG00000119969	G	2.20515e-07	0.305052	1.74635e-17	A	-	10	96598815	HELLS	1
10:96598815:A:G	GTEx/v8	Adipose_Subcutaneous	ENSG00000138109	G	8.92769e-09	0.529154	1.43644e-09	A	-	10	96598815	CYP2C9	1
10:96598815:A:G	GTEx/v8	Adipose_Subcutaneous	ENSG00000173124	G	1.25384e-48	1.34423	5.72937e-59	A	-	10	96598815	C10orf129	1
10:96599761:A:T	GTEx/v8	Adipose_Subcutaneous	ENSG00000107438	T	7.01447e-06	0.205025	0.00175862	A	-	10	96599761	PDLIM1	1
10:96599761:A:T	GTEx/v8	Adipose_Subcutaneous	ENSG00000119969	T	6.35249e-07	0.296333	1.74635e-17	A	-	10	96599761	HELLS	1
10:96599761:A:T	GTEx/v8	Adipose_Subcutaneous	ENSG00000138109	T	1.19855e-09	0.563882	1.43644e-09	A	-	10	96599761	CYP2C9	1
10:96599761:A:T	GTEx/v8	Adipose_Subcutaneous	ENSG00000173124	T	6.56201e-49	1.36042	5.72937e-59	A	-	10	96599761	C10orf129	1
10:96600123:A:G	GTEx/v8	Adipose_Subcutaneous	ENSG00000107438	A	4.9688e-06	0.229526	0.00175862	G	-	10	96600123	PDLIM1	1
10:96600123:A:G	GTEx/v8	Adipose_Subcutaneous	ENSG00000119969	A	8.89171e-07	0.322365	1.74635e-17	G	-	10	96600123	HELLS	1
10:96600123:A:G	GTEx/v8	Adipose_Subcutaneous	ENSG00000138109	A	1.14025e-11	0.690618	1.43644e-09	G	-	10	96600123	CYP2C9	1
10:96600123:A:G	GTEx/v8	Adipose_Subcutaneous	ENSG00000138115	A	1.14252e-05	0.446146	0.000111213	G	-	10	96600123	CYP2C8	1
10:96600123:A:G	GTEx/v8	Adipose_Subcutaneous	ENSG00000173124	A	9.18557e-60	1.62598	5.72937e-59	G	-	10	96600123	C10orf129	1
10:96601144:A:G	GTEx/v8	Adipose_Subcutaneous	ENSG00000107438	A	4.9688e-06	0.229526	0.00175862	G	-	10	96601144	PDLIM1	1
10:96601144:A:G	GTEx/v8	Adipose_Subcutaneous	ENSG00000119969	A	8.89171e-07	0.322365	1.74635e-17	G	-	10	96601144	HELLS	1
10:96601144:A:G	GTEx/v8	Adipose_Subcutaneous	ENSG00000138109	A	1.14025e-11	0.690618	1.43644e-09	G	-	10	96601144	CYP2C9	1
10:96601144:A:G	GTEx/v8	Adipose_Subcutaneous	ENSG00000138115	A	1.14252e-05	0.446146	0.000111213	G	-	10	96601144	CYP2C8	1
10:96601144:A:G	GTEx/v8	Adipose_Subcutaneous	ENSG00000173124	A	9.18557e-60	1.62598	5.72937e-59	G	-	10	96601144	C10orf129	1
10:96601761:C:T	GTEx/v8	Adipose_Subcutaneous	ENSG00000107438	T	7.37293e-06	0.203956	0.00175862	C	-	10	96601761	PDLIM1	1
10:96601761:C:T	GTEx/v8	Adipose_Subcutaneous	ENSG00000119969	T	5.99282e-07	0.296124	1.74635e-17	C	-	10	96601761	HELLS	1
10:96601761:C:T	GTEx/v8	Adipose_Subcutaneous	ENSG00000138109	T	1.8657e-09	0.555877	1.43644e-09	C	-	10	96601761	CYP2C9	1
10:96601761:C:T	GTEx/v8	Adipose_Subcutaneous	ENSG00000173124	T	1.13113e-48	1.35373	5.72937e-59	C	-	10	96601761	C10orf129	1
10:96602623:A:G	GTEx/v8	Adipose_Subcutaneous	ENSG00000107438	G	4.9688e-06	-0.229526	0.00175862	G	-	10	96602623	PDLIM1	1
10:96602623:A:G	GTEx/v8	Adipose_Subcutaneous	ENSG00000119969	G	8.89171e-07	-0.322365	1.74635e-17	G	-	10	96602623	HELLS	1
10:96602623:A:G	GTEx/v8	Adipose_Subcutaneous	ENSG00000138109	G	1.14025e-11	-0.690618	1.43644e-09	G	-	10	96602623	CYP2C9	1
10:96602623:A:G	GTEx/v8	Adipose_Subcutaneous	ENSG00000138115	G	1.14252e-05	-0.446146	0.000111213	G	-	10	96602623	CYP2C8	1
10:96602623:A:G	GTEx/v8	Adipose_Subcutaneous	ENSG00000173124	G	9.18557e-60	-1.62598	5.72937e-59	G	-	10	96602623	C10orf129	1
10:96603091:A:T	GTEx/v8	Adipose_Subcutaneous	ENSG00000107438	A	4.9688e-06	0.229526	0.00175862	T	-	10	96603091	PDLIM1	1
10:96603091:A:T	GTEx/v8	Adipose_Subcutaneous	ENSG00000119969	A	8.89171e-07	0.322365	1.74635e-17	T	-	10	96603091	HELLS	1
10:96603091:A:T	GTEx/v8	Adipose_Subcutaneous	ENSG00000138109	A	1.14025e-11	0.690618	1.43644e-09	T	-	10	96603091	CYP2C9	1
10:96603091:A:T	GTEx/v8	Adipose_Subcutaneous	ENSG00000138115	A	1.14252e-05	0.446146	0.000111213	T	-	10	96603091	CYP2C8	1
10:96603091:A:T	GTEx/v8	Adipose_Subcutaneous	ENSG00000173124	A	9.18557e-60	1.62598	5.72937e-59	T	-	10	96603091	C10orf129	1
10:96603745:C:T	GTEx/v8	Adipose_Subcutaneous	ENSG00000107438	C	4.9688e-06	0.229526	0.00175862	T	-	10	96603745	PDLIM1	1
10:96603745:C:T	GTEx/v8	Adipose_Subcutaneous	ENSG00000119969	C	8.89171e-07	0.322365	1.74635e-17	T	-	10	96603745	HELLS	1
10:96603745:C:T	GTEx/v8	Adipose_Subcutaneous	ENSG00000138109	C	1.14025e-11	0.690618	1.43644e-09	T	-	10	96603745	CYP2C9	1
10:96603745:C:T	GTEx/v8	Adipose_Subcutaneous	ENSG00000138115	C	1.14252e-05	0.446146	0.000111213	T	-	10	96603745	CYP2C8	1
10:96603745:C:T	GTEx/v8	Adipose_Subcutaneous	ENSG00000173124	C	9.18557e-60	1.62598	5.72937e-59	T	-	10	96603745	C10orf129	1
10:96607676:C:G	GTEx/v8	Adipose_Subcutaneous	ENSG00000107438	G	4.16967e-06	0.230117	0.00175862	NA	NA	10	96607676	PDLIM1	1
10:96607676:C:G	GTEx/v8	Adipose_Subcutaneous	ENSG00000119969	G	1.32359e-06	0.315668	1.74635e-17	NA	NA	10	96607676	HELLS	1
10:96607676:C:G	GTEx/v8	Adipose_Subcutaneous	ENSG00000138109	G	6.44498e-12	0.694907	1.43644e-09	NA	NA	10	96607676	CYP2C9	1
10:96607676:C:G	GTEx/v8	Adipose_Subcutaneous	ENSG00000138115	G	8.03357e-06	0.451346	0.000111213	NA	NA	10	96607676	CYP2C8	1
10:96607676:C:G	GTEx/v8	Adipose_Subcutaneous	ENSG00000173124	G	6.42412e-59	1.60841	5.72937e-59	NA	NA	10	96607676	C10orf129	1
10:96608264:A:G	GTEx/v8	Adipose_Subcutaneous	ENSG00000107438	G	4.9688e-06	0.229526	0.00175862	NA	NA	10	96608264	PDLIM1	1
10:96608264:A:G	GTEx/v8	Adipose_Subcutaneous	ENSG00000119969	G	8.89171e-07	0.322365	1.74635e-17	NA	NA	10	96608264	HELLS	1
10:96608264:A:G	GTEx/v8	Adipose_Subcutaneous	ENSG00000138109	G	1.14025e-11	0.690618	1.43644e-09	NA	NA	10	96608264	CYP2C9	1
10:96608264:A:G	GTEx/v8	Adipose_Subcutaneous	ENSG00000138115	G	1.14252e-05	0.446146	0.000111213	NA	NA	10	96608264	CYP2C8	1
10:96608264:A:G	GTEx/v8	Adipose_Subcutaneous	ENSG00000173124	G	9.18557e-60	1.62598	5.72937e-59	NA	NA	10	96608264	C10orf129	1
10:96610082:A:T	GTEx/v8	Adipose_Subcutaneous	ENSG00000107438	T	4.02552e-06	0.214888	0.00175862	A	-	10	96610082	PDLIM1	1
10:96610082:A:T	GTEx/v8	Adipose_Subcutaneous	ENSG00000119969	T	2.05261e-06	0.289082	1.74635e-17	A	-	10	96610082	HELLS	1
10:96610082:A:T	GTEx/v8	Adipose_Subcutaneous	ENSG00000138109	T	2.23455e-10	0.600386	1.43644e-09	A	-	10	96610082	CYP2C9	1
10:96610082:A:T	GTEx/v8	Adipose_Subcutaneous	ENSG00000173124	T	9.11796e-53	1.43468	5.72937e-59	A	-	10	96610082	C10orf129	1
10:96610628:C:G	GTEx/v8	Adipose_Subcutaneous	ENSG00000107438	G	4.9688e-06	0.229526	0.00175862	C	-	10	96610628	PDLIM1	1
10:96610628:C:G	GTEx/v8	Adipose_Subcutaneous	ENSG00000119969	G	8.89171e-07	0.322365	1.74635e-17	C	-	10	96610628	HELLS	1
10:96610628:C:G	GTEx/v8	Adipose_Subcutaneous	ENSG00000138109	G	1.14025e-11	0.690618	1.43644e-09	C	-	10	96610628	CYP2C9	1
10:96610628:C:G	GTEx/v8	Adipose_Subcutaneous	ENSG00000138115	G	1.14252e-05	0.446146	0.000111213	C	-	10	96610628	CYP2C8	1
10:96610628:C:G	GTEx/v8	Adipose_Subcutaneous	ENSG00000173124	G	9.18557e-60	1.62598	5.72937e-59	C	-	10	96610628	C10orf129	1
10:96610631:C:T	GTEx/v8	Adipose_Subcutaneous	ENSG00000107438	C	4.9688e-06	0.229526	0.00175862	T	-	10	96610631	PDLIM1	1
10:96610631:C:T	GTEx/v8	Adipose_Subcutaneous	ENSG00000119969	C	8.89171e-07	0.322365	1.74635e-17	T	-	10	96610631	HELLS	1
10:96610631:C:T	GTEx/v8	Adipose_Subcutaneous	ENSG00000138109	C	1.14025e-11	0.690618	1.43644e-09	T	-	10	96610631	CYP2C9	1
10:96610631:C:T	GTEx/v8	Adipose_Subcutaneous	ENSG00000138115	C	1.14252e-05	0.446146	0.000111213	T	-	10	96610631	CYP2C8	1
10:96610631:C:T	GTEx/v8	Adipose_Subcutaneous	ENSG00000173124	C	9.18557e-60	1.62598	5.72937e-59	T	-	10	96610631	C10orf129	1
10:96611177:C:T	GTEx/v8	Adipose_Subcutaneous	ENSG00000107438	T	4.9688e-06	0.229526	0.00175862	C	-	10	96611177	PDLIM1	1
10:96611177:C:T	GTEx/v8	Adipose_Subcutaneous	ENSG00000119969	T	8.89171e-07	0.322365	1.74635e-17	C	-	10	96611177	HELLS	1
10:96611177:C:T	GTEx/v8	Adipose_Subcutaneous	ENSG00000138109	T	1.14025e-11	0.690618	1.43644e-09	C	-	10	96611177	CYP2C9	1
10:96611177:C:T	GTEx/v8	Adipose_Subcutaneous	ENSG00000138115	T	1.14252e-05	0.446146	0.000111213	C	-	10	96611177	CYP2C8	1
10:96611177:C:T	GTEx/v8	Adipose_Subcutaneous	ENSG00000173124	T	9.18557e-60	1.62598	5.72937e-59	C	-	10	96611177	C10orf129	1
10:96619002:A:G	GTEx/v8	Adipose_Subcutaneous	ENSG00000107438	A	1.00323e-05	0.21138	0.00175862	G	-	10	96619002	PDLIM1	1
10:96619002:A:G	GTEx/v8	Adipose_Subcutaneous	ENSG00000119969	A	2.77379e-06	0.292829	1.74635e-17	G	-	10	96619002	HELLS	1
10:96619002:A:G	GTEx/v8	Adipose_Subcutaneous	ENSG00000138109	A	3.70652e-10	0.608628	1.43644e-09	G	-	10	96619002	CYP2C9	1
10:96619002:A:G	GTEx/v8	Adipose_Subcutaneous	ENSG00000138115	A	0.000230975	0.357228	0.000111213	G	-	10	96619002	CYP2C8	1
10:96619002:A:G	GTEx/v8	Adipose_Subcutaneous	ENSG00000173124	A	2.27708e-51	1.45576	5.72937e-59	G	-	10	96619002	C10orf129	1
10:96619025:C:T	GTEx/v8	Adipose_Subcutaneous	ENSG00000107438	T	4.9688e-06	0.229526	0.00175862	C	-	10	96619025	PDLIM1	1
10:96619025:C:T	GTEx/v8	Adipose_Subcutaneous	ENSG00000119969	T	8.89171e-07	0.322365	1.74635e-17	C	-	10	96619025	HELLS	1
10:96619025:C:T	GTEx/v8	Adipose_Subcutaneous	ENSG00000138109	T	1.14025e-11	0.690618	1.43644e-09	C	-	10	96619025	CYP2C9	1
10:96619025:C:T	GTEx/v8	Adipose_Subcutaneous	ENSG00000138115	T	1.14252e-05	0.446146	0.000111213	C	-	10	96619025	CYP2C8	1
10:96619025:C:T	GTEx/v8	Adipose_Subcutaneous	ENSG00000173124	T	9.18557e-60	1.62598	5.72937e-59	C	-	10	96619025	C10orf129	1
10:96619086:G:T	GTEx/v8	Adipose_Subcutaneous	ENSG00000107438	T	4.02552e-06	0.214888	0.00175862	G	-	10	96619086	PDLIM1	1
10:96619086:G:T	GTEx/v8	Adipose_Subcutaneous	ENSG00000119969	T	2.05261e-06	0.289082	1.74635e-17	G	-	10	96619086	HELLS	1
10:96619086:G:T	GTEx/v8	Adipose_Subcutaneous	ENSG00000138109	T	2.23455e-10	0.600386	1.43644e-09	G	-	10	96619086	CYP2C9	1
10:96619086:G:T	GTEx/v8	Adipose_Subcutaneous	ENSG00000173124	T	9.11796e-53	1.43468	5.72937e-59	G	-	10	96619086	C10orf129	1
10:96620304:G:T	GTEx/v8	Adipose_Subcutaneous	ENSG00000107438	G	7.37293e-06	0.203956	0.00175862	T	-	10	96620304	PDLIM1	1
10:96620304:G:T	GTEx/v8	Adipose_Subcutaneous	ENSG00000119969	G	5.99282e-07	0.296124	1.74635e-17	T	-	10	96620304	HELLS	1
10:96620304:G:T	GTEx/v8	Adipose_Subcutaneous	ENSG00000138109	G	1.8657e-09	0.555877	1.43644e-09	T	-	10	96620304	CYP2C9	1
10:96620304:G:T	GTEx/v8	Adipose_Subcutaneous	ENSG00000173124	G	1.13113e-48	1.35373	5.72937e-59	T	-	10	96620304	C10orf129	1
10:96623583:C:T	GTEx/v8	Adipose_Subcutaneous	ENSG00000107438	T	4.17766e-05	0.26133	0.00175862	NA	NA	10	96623583	PDLIM1	1
10:96623583:C:T	GTEx/v8	Adipose_Subcutaneous	ENSG00000138109	T	9.21052e-07	0.639094	1.43644e-09	NA	NA	10	96623583	CYP2C9	1
10:96623583:C:T	GTEx/v8	Adipose_Subcutaneous	ENSG00000173124	T	1.8129e-29	1.51692	5.72937e-59	NA	NA	10	96623583	C10orf129	1
10:96626220:A:G	GTEx/v8	Adipose_Subcutaneous	ENSG00000107438	G	5.20684e-06	0.233611	0.00175862	A	-	10	96626220	PDLIM1	1
10:96626220:A:G	GTEx/v8	Adipose_Subcutaneous	ENSG00000119969	G	3.10076e-06	0.312389	1.74635e-17	A	-	10	96626220	HELLS	1
10:96626220:A:G	GTEx/v8	Adipose_Subcutaneous	ENSG00000138109	G	1.23114e-10	0.669351	1.43644e-09	A	-	10	96626220	CYP2C9	1
10:96626220:A:G	GTEx/v8	Adipose_Subcutaneous	ENSG00000138115	G	5.34469e-06	0.471562	0.000111213	A	-	10	96626220	CYP2C8	1
10:96626220:A:G	GTEx/v8	Adipose_Subcutaneous	ENSG00000173124	G	5.14009e-54	1.59279	5.72937e-59	A	-	10	96626220	C10orf129	1
10:96626365:C:T	GTEx/v8	Adipose_Subcutaneous	ENSG00000107438	T	4.9688e-06	0.229526	0.00175862	C	-	10	96626365	PDLIM1	1
10:96626365:C:T	GTEx/v8	Adipose_Subcutaneous	ENSG00000119969	T	8.89171e-07	0.322365	1.74635e-17	C	-	10	96626365	HELLS	1
10:96626365:C:T	GTEx/v8	Adipose_Subcutaneous	ENSG00000138109	T	1.14025e-11	0.690618	1.43644e-09	C	-	10	96626365	CYP2C9	1
10:96626365:C:T	GTEx/v8	Adipose_Subcutaneous	ENSG00000138115	T	1.14252e-05	0.446146	0.000111213	C	-	10	96626365	CYP2C8	1
10:96626365:C:T	GTEx/v8	Adipose_Subcutaneous	ENSG00000173124	T	9.18557e-60	1.62598	5.72937e-59	C	-	10	96626365	C10orf129	1
10:96626682:C:T	GTEx/v8	Adipose_Subcutaneous	ENSG00000107438	T	4.9688e-06	0.229526	0.00175862	C	-	10	96626682	PDLIM1	1
10:96626682:C:T	GTEx/v8	Adipose_Subcutaneous	ENSG00000119969	T	8.89171e-07	0.322365	1.74635e-17	C	-	10	96626682	HELLS	1
10:96626682:C:T	GTEx/v8	Adipose_Subcutaneous	ENSG00000138109	T	1.14025e-11	0.690618	1.43644e-09	C	-	10	96626682	CYP2C9	1
10:96626682:C:T	GTEx/v8	Adipose_Subcutaneous	ENSG00000138115	T	1.14252e-05	0.446146	0.000111213	C	-	10	96626682	CYP2C8	1
10:96626682:C:T	GTEx/v8	Adipose_Subcutaneous	ENSG00000173124	T	9.18557e-60	1.62598	5.72937e-59	C	-	10	96626682	C10orf129	1
10:96630716:A:G	GTEx/v8	Adipose_Subcutaneous	ENSG00000107438	A	4.9688e-06	0.229526	0.00175862	G	-	10	96630716	PDLIM1	1
10:96630716:A:G	GTEx/v8	Adipose_Subcutaneous	ENSG00000119969	A	8.89171e-07	0.322365	1.74635e-17	G	-	10	96630716	HELLS	1
10:96630716:A:G	GTEx/v8	Adipose_Subcutaneous	ENSG00000138109	A	1.14025e-11	0.690618	1.43644e-09	G	-	10	96630716	CYP2C9	1
10:96630716:A:G	GTEx/v8	Adipose_Subcutaneous	ENSG00000138115	A	1.14252e-05	0.446146	0.000111213	G	-	10	96630716	CYP2C8	1
10:96630716:A:G	GTEx/v8	Adipose_Subcutaneous	ENSG00000173124	A	9.18557e-60	1.62598	5.72937e-59	G	-	10	96630716	C10orf129	1
10:96632871:C:T	GTEx/v8	Adipose_Subcutaneous	ENSG00000107438	T	5.68188e-05	0.18575	0.00175862	C	-	10	96632871	PDLIM1	1
10:96632871:C:T	GTEx/v8	Adipose_Subcutaneous	ENSG00000119969	T	2.69144e-06	0.282215	1.74635e-17	C	-	10	96632871	HELLS	1
10:96632871:C:T	GTEx/v8	Adipose_Subcutaneous	ENSG00000138109	T	3.31083e-09	0.554186	1.43644e-09	C	-	10	96632871	CYP2C9	1
10:96632871:C:T	GTEx/v8	Adipose_Subcutaneous	ENSG00000173124	T	1.50451e-50	1.39193	5.72937e-59	C	-	10	96632871	C10orf129	1
10:96633434:A:G	GTEx/v8	Adipose_Subcutaneous	ENSG00000107438	A	4.9688e-06	0.229526	0.00175862	G	-	10	96633434	PDLIM1	1
10:96633434:A:G	GTEx/v8	Adipose_Subcutaneous	ENSG00000119969	A	8.89171e-07	0.322365	1.74635e-17	G	-	10	96633434	HELLS	1
10:96633434:A:G	GTEx/v8	Adipose_Subcutaneous	ENSG00000138109	A	1.14025e-11	0.690618	1.43644e-09	G	-	10	96633434	CYP2C9	1
10:96633434:A:G	GTEx/v8	Adipose_Subcutaneous	ENSG00000138115	A	1.14252e-05	0.446146	0.000111213	G	-	10	96633434	CYP2C8	1
10:96633434:A:G	GTEx/v8	Adipose_Subcutaneous	ENSG00000173124	A	9.18557e-60	1.62598	5.72937e-59	G	-	10	96633434	C10orf129	1
10:96634735:C:T	GTEx/v8	Adipose_Subcutaneous	ENSG00000107438	T	4.9688e-06	0.229526	0.00175862	C	-	10	96634735	PDLIM1	1
10:96634735:C:T	GTEx/v8	Adipose_Subcutaneous	ENSG00000119969	T	8.89171e-07	0.322365	1.74635e-17	C	-	10	96634735	HELLS	1
10:96634735:C:T	GTEx/v8	Adipose_Subcutaneous	ENSG00000138109	T	1.14025e-11	0.690618	1.43644e-09	C	-	10	96634735	CYP2C9	1
10:96634735:C:T	GTEx/v8	Adipose_Subcutaneous	ENSG00000138115	T	1.14252e-05	0.446146	0.000111213	C	-	10	96634735	CYP2C8	1
10:96634735:C:T	GTEx/v8	Adipose_Subcutaneous	ENSG00000173124	T	9.18557e-60	1.62598	5.72937e-59	C	-	10	96634735	C10orf129	1
10:96635396:C:T	GTEx/v8	Adipose_Subcutaneous	ENSG00000107438	C	4.9688e-06	0.229526	0.00175862	T	-	10	96635396	PDLIM1	1
10:96635396:C:T	GTEx/v8	Adipose_Subcutaneous	ENSG00000119969	C	8.89171e-07	0.322365	1.74635e-17	T	-	10	96635396	HELLS	1
10:96635396:C:T	GTEx/v8	Adipose_Subcutaneous	ENSG00000138109	C	1.14025e-11	0.690618	1.43644e-09	T	-	10	96635396	CYP2C9	1
10:96635396:C:T	GTEx/v8	Adipose_Subcutaneous	ENSG00000138115	C	1.14252e-05	0.446146	0.000111213	T	-	10	96635396	CYP2C8	1
10:96635396:C:T	GTEx/v8	Adipose_Subcutaneous	ENSG00000173124	C	9.18557e-60	1.62598	5.72937e-59	T	-	10	96635396	C10orf129	1
10:96638446:C:T	GTEx/v8	Adipose_Subcutaneous	ENSG00000107438	C	4.9688e-06	0.229526	0.00175862	T	-	10	96638446	PDLIM1	1
10:96638446:C:T	GTEx/v8	Adipose_Subcutaneous	ENSG00000119969	C	8.89171e-07	0.322365	1.74635e-17	T	-	10	96638446	HELLS	1
10:96638446:C:T	GTEx/v8	Adipose_Subcutaneous	ENSG00000138109	C	1.14025e-11	0.690618	1.43644e-09	T	-	10	96638446	CYP2C9	1
10:96638446:C:T	GTEx/v8	Adipose_Subcutaneous	ENSG00000138115	C	1.14252e-05	0.446146	0.000111213	T	-	10	96638446	CYP2C8	1
10:96638446:C:T	GTEx/v8	Adipose_Subcutaneous	ENSG00000173124	C	9.18557e-60	1.62598	5.72937e-59	T	-	10	96638446	C10orf129	1
10:96638896:A:G	GTEx/v8	Adipose_Subcutaneous	ENSG00000107438	A	1.8781e-06	0.234338	0.00175862	G	-	10	96638896	PDLIM1	1
10:96638896:A:G	GTEx/v8	Adipose_Subcutaneous	ENSG00000119969	A	1.70348e-06	0.307504	1.74635e-17	G	-	10	96638896	HELLS	1
10:96638896:A:G	GTEx/v8	Adipose_Subcutaneous	ENSG00000138109	A	5.70616e-12	0.685554	1.43644e-09	G	-	10	96638896	CYP2C9	1
10:96638896:A:G	GTEx/v8	Adipose_Subcutaneous	ENSG00000138115	A	9.06281e-05	0.390361	0.000111213	G	-	10	96638896	CYP2C8	1
10:96638896:A:G	GTEx/v8	Adipose_Subcutaneous	ENSG00000173124	A	1.7989e-58	1.57819	5.72937e-59	G	-	10	96638896	C10orf129	1
10:96639896:A:G	GTEx/v8	Adipose_Subcutaneous	ENSG00000107438	G	1.8781e-06	0.234338	0.00175862	A	-	10	96639896	PDLIM1	1
10:96639896:A:G	GTEx/v8	Adipose_Subcutaneous	ENSG00000119969	G	1.70348e-06	0.307504	1.74635e-17	A	-	10	96639896	HELLS	1
10:96639896:A:G	GTEx/v8	Adipose_Subcutaneous	ENSG00000138109	G	5.70616e-12	0.685554	1.43644e-09	A	-	10	96639896	CYP2C9	1
10:96639896:A:G	GTEx/v8	Adipose_Subcutaneous	ENSG00000138115	G	9.06281e-05	0.390361	0.000111213	A	-	10	96639896	CYP2C8	1
10:96639896:A:G	GTEx/v8	Adipose_Subcutaneous	ENSG00000173124	G	1.7989e-58	1.57819	5.72937e-59	A	-	10	96639896	C10orf129	1
10:96641794:A:C	GTEx/v8	Adipose_Subcutaneous	ENSG00000107438	C	4.9688e-06	0.229526	0.00175862	A	-	10	96641794	PDLIM1	1
10:96641794:A:C	GTEx/v8	Adipose_Subcutaneous	ENSG00000119969	C	8.89171e-07	0.322365	1.74635e-17	A	-	10	96641794	HELLS	1
10:96641794:A:C	GTEx/v8	Adipose_Subcutaneous	ENSG00000138109	C	1.14025e-11	0.690618	1.43644e-09	A	-	10	96641794	CYP2C9	1
10:96641794:A:C	GTEx/v8	Adipose_Subcutaneous	ENSG00000138115	C	1.14252e-05	0.446146	0.000111213	A	-	10	96641794	CYP2C8	1
10:96641794:A:C	GTEx/v8	Adipose_Subcutaneous	ENSG00000173124	C	9.18557e-60	1.62598	5.72937e-59	A	-	10	96641794	C10orf129	1
10:96642431:C:G	GTEx/v8	Adipose_Subcutaneous	ENSG00000107438	G	4.9688e-06	0.229526	0.00175862	C	-	10	96642431	PDLIM1	1
10:96642431:C:G	GTEx/v8	Adipose_Subcutaneous	ENSG00000119969	G	8.89171e-07	0.322365	1.74635e-17	C	-	10	96642431	HELLS	1
10:96642431:C:G	GTEx/v8	Adipose_Subcutaneous	ENSG00000138109	G	1.14025e-11	0.690618	1.43644e-09	C	-	10	96642431	CYP2C9	1
10:96642431:C:G	GTEx/v8	Adipose_Subcutaneous	ENSG00000138115	G	1.14252e-05	0.446146	0.000111213	C	-	10	96642431	CYP2C8	1
10:96642431:C:G	GTEx/v8	Adipose_Subcutaneous	ENSG00000173124	G	9.18557e-60	1.62598	5.72937e-59	C	-	10	96642431	C10orf129	1
10:96643896:A:T	GTEx/v8	Adipose_Subcutaneous	ENSG00000107438	A	1.8781e-06	0.234338	0.00175862	T	-	10	96643896	PDLIM1	1
10:96643896:A:T	GTEx/v8	Adipose_Subcutaneous	ENSG00000119969	A	1.70348e-06	0.307504	1.74635e-17	T	-	10	96643896	HELLS	1
10:96643896:A:T	GTEx/v8	Adipose_Subcutaneous	ENSG00000138109	A	5.70616e-12	0.685554	1.43644e-09	T	-	10	96643896	CYP2C9	1
10:96643896:A:T	GTEx/v8	Adipose_Subcutaneous	ENSG00000138115	A	9.06281e-05	0.390361	0.000111213	T	-	10	96643896	CYP2C8	1
10:96643896:A:T	GTEx/v8	Adipose_Subcutaneous	ENSG00000173124	A	1.7989e-58	1.57819	5.72937e-59	T	-	10	96643896	C10orf129	1
10:96645428:C:T	GTEx/v8	Adipose_Subcutaneous	ENSG00000107438	C	4.9688e-06	0.229526	0.00175862	T	-	10	96645428	PDLIM1	1
10:96645428:C:T	GTEx/v8	Adipose_Subcutaneous	ENSG00000119969	C	8.89171e-07	0.322365	1.74635e-17	T	-	10	96645428	HELLS	1
10:96645428:C:T	GTEx/v8	Adipose_Subcutaneous	ENSG00000138109	C	1.14025e-11	0.690618	1.43644e-09	T	-	10	96645428	CYP2C9	1
10:96645428:C:T	GTEx/v8	Adipose_Subcutaneous	ENSG00000138115	C	1.14252e-05	0.446146	0.000111213	T	-	10	96645428	CYP2C8	1
10:96645428:C:T	GTEx/v8	Adipose_Subcutaneous	ENSG00000173124	C	9.18557e-60	1.62598	5.72937e-59	T	-	10	96645428	C10orf129	1
10:96649690:C:T	GTEx/v8	Adipose_Subcutaneous	ENSG00000107438	T	4.9688e-06	0.229526	0.00175862	C	-	10	96649690	PDLIM1	1
10:96649690:C:T	GTEx/v8	Adipose_Subcutaneous	ENSG00000119969	T	8.89171e-07	0.322365	1.74635e-17	C	-	10	96649690	HELLS	1
10:96649690:C:T	GTEx/v8	Adipose_Subcutaneous	ENSG00000138109	T	1.14025e-11	0.690618	1.43644e-09	C	-	10	96649690	CYP2C9	1
10:96649690:C:T	GTEx/v8	Adipose_Subcutaneous	ENSG00000138115	T	1.14252e-05	0.446146	0.000111213	C	-	10	96649690	CYP2C8	1
10:96649690:C:T	GTEx/v8	Adipose_Subcutaneous	ENSG00000173124	T	9.18557e-60	1.62598	5.72937e-59	C	-	10	96649690	C10orf129	1
10:96650048:C:T	GTEx/v8	Adipose_Subcutaneous	ENSG00000107438	T	4.9688e-06	0.229526	0.00175862	C	-	10	96650048	PDLIM1	1
10:96650048:C:T	GTEx/v8	Adipose_Subcutaneous	ENSG00000119969	T	8.89171e-07	0.322365	1.74635e-17	C	-	10	96650048	HELLS	1
10:96650048:C:T	GTEx/v8	Adipose_Subcutaneous	ENSG00000138109	T	1.14025e-11	0.690618	1.43644e-09	C	-	10	96650048	CYP2C9	1
10:96650048:C:T	GTEx/v8	Adipose_Subcutaneous	ENSG00000138115	T	1.14252e-05	0.446146	0.000111213	C	-	10	96650048	CYP2C8	1
10:96650048:C:T	GTEx/v8	Adipose_Subcutaneous	ENSG00000173124	T	9.18557e-60	1.62598	5.72937e-59	C	-	10	96650048	C10orf129	1
10:96651789:A:G	GTEx/v8	Adipose_Subcutaneous	ENSG00000107438	G	1.8781e-06	0.234338	0.00175862	A	-	10	96651789	PDLIM1	1
10:96651789:A:G	GTEx/v8	Adipose_Subcutaneous	ENSG00000119969	G	1.70348e-06	0.307504	1.74635e-17	A	-	10	96651789	HELLS	1
10:96651789:A:G	GTEx/v8	Adipose_Subcutaneous	ENSG00000138109	G	5.70616e-12	0.685554	1.43644e-09	A	-	10	96651789	CYP2C9	1
10:96651789:A:G	GTEx/v8	Adipose_Subcutaneous	ENSG00000138115	G	9.06281e-05	0.390361	0.000111213	A	-	10	96651789	CYP2C8	1
10:96651789:A:G	GTEx/v8	Adipose_Subcutaneous	ENSG00000173124	G	1.7989e-58	1.57819	5.72937e-59	A	-	10	96651789	C10orf129	1
10:96652252:A:G	GTEx/v8	Adipose_Subcutaneous	ENSG00000107438	A	1.55324e-06	0.23627	0.00175862	G	-	10	96652252	PDLIM1	1
10:96652252:A:G	GTEx/v8	Adipose_Subcutaneous	ENSG00000119969	A	1.62675e-06	0.308213	1.74635e-17	G	-	10	96652252	HELLS	1
10:96652252:A:G	GTEx/v8	Adipose_Subcutaneous	ENSG00000138109	A	3.95084e-12	0.690791	1.43644e-09	G	-	10	96652252	CYP2C9	1
10:96652252:A:G	GTEx/v8	Adipose_Subcutaneous	ENSG00000138115	A	9.37272e-05	0.389725	0.000111213	G	-	10	96652252	CYP2C8	1
10:96652252:A:G	GTEx/v8	Adipose_Subcutaneous	ENSG00000173124	A	3.60407e-59	1.58627	5.72937e-59	G	-	10	96652252	C10orf129	1
10:96652882:G:T	GTEx/v8	Adipose_Subcutaneous	ENSG00000107438	G	1.8781e-06	0.234338	0.00175862	T	-	10	96652882	PDLIM1	1
10:96652882:G:T	GTEx/v8	Adipose_Subcutaneous	ENSG00000119969	G	1.70348e-06	0.307504	1.74635e-17	T	-	10	96652882	HELLS	1
10:96652882:G:T	GTEx/v8	Adipose_Subcutaneous	ENSG00000138109	G	5.70616e-12	0.685554	1.43644e-09	T	-	10	96652882	CYP2C9	1
10:96652882:G:T	GTEx/v8	Adipose_Subcutaneous	ENSG00000138115	G	9.06281e-05	0.390361	0.000111213	T	-	10	96652882	CYP2C8	1
10:96652882:G:T	GTEx/v8	Adipose_Subcutaneous	ENSG00000173124	G	1.7989e-58	1.57819	5.72937e-59	T	-	10	96652882	C10orf129	1
10:96652935:A:G	GTEx/v8	Adipose_Subcutaneous	ENSG00000107438	A	1.76271e-06	0.234999	0.00175862	G	-	10	96652935	PDLIM1	1
10:96652935:A:G	GTEx/v8	Adipose_Subcutaneous	ENSG00000119969	A	1.67633e-06	0.307768	1.74635e-17	G	-	10	96652935	HELLS	1
10:96652935:A:G	GTEx/v8	Adipose_Subcutaneous	ENSG00000138109	A	6.42584e-12	0.684082	1.43644e-09	G	-	10	96652935	CYP2C9	1
10:96652935:A:G	GTEx/v8	Adipose_Subcutaneous	ENSG00000138115	A	9.3102e-05	0.3898	0.000111213	G	-	10	96652935	CYP2C8	1
10:96652935:A:G	GTEx/v8	Adipose_Subcutaneous	ENSG00000173124	A	2.45124e-58	1.57707	5.72937e-59	G	-	10	96652935	C10orf129	1
10:96653067:C:G	GTEx/v8	Adipose_Subcutaneous	ENSG00000107438	G	4.9688e-06	0.229526	0.00175862	C	-	10	96653067	PDLIM1	1
10:96653067:C:G	GTEx/v8	Adipose_Subcutaneous	ENSG00000119969	G	8.89171e-07	0.322365	1.74635e-17	C	-	10	96653067	HELLS	1
10:96653067:C:G	GTEx/v8	Adipose_Subcutaneous	ENSG00000138109	G	1.14025e-11	0.690618	1.43644e-09	C	-	10	96653067	CYP2C9	1
10:96653067:C:G	GTEx/v8	Adipose_Subcutaneous	ENSG00000138115	G	1.14252e-05	0.446146	0.000111213	C	-	10	96653067	CYP2C8	1
10:96653067:C:G	GTEx/v8	Adipose_Subcutaneous	ENSG00000173124	G	9.18557e-60	1.62598	5.72937e-59	C	-	10	96653067	C10orf129	1
10:96653083:A:T	GTEx/v8	Adipose_Subcutaneous	ENSG00000107438	T	4.9688e-06	0.229526	0.00175862	A	-	10	96653083	PDLIM1	1
10:96653083:A:T	GTEx/v8	Adipose_Subcutaneous	ENSG00000119969	T	8.89171e-07	0.322365	1.74635e-17	A	-	10	96653083	HELLS	1
10:96653083:A:T	GTEx/v8	Adipose_Subcutaneous	ENSG00000138109	T	1.14025e-11	0.690618	1.43644e-09	A	-	10	96653083	CYP2C9	1
10:96653083:A:T	GTEx/v8	Adipose_Subcutaneous	ENSG00000138115	T	1.14252e-05	0.446146	0.000111213	A	-	10	96653083	CYP2C8	1
10:96653083:A:T	GTEx/v8	Adipose_Subcutaneous	ENSG00000173124	T	9.18557e-60	1.62598	5.72937e-59	A	-	10	96653083	C10orf129	1
10:96653255:A:C	GTEx/v8	Adipose_Subcutaneous	ENSG00000107438	C	4.9688e-06	0.229526	0.00175862	A	-	10	96653255	PDLIM1	1
10:96653255:A:C	GTEx/v8	Adipose_Subcutaneous	ENSG00000119969	C	8.89171e-07	0.322365	1.74635e-17	A	-	10	96653255	HELLS	1
10:96653255:A:C	GTEx/v8	Adipose_Subcutaneous	ENSG00000138109	C	1.14025e-11	0.690618	1.43644e-09	A	-	10	96653255	CYP2C9	1
10:96653255:A:C	GTEx/v8	Adipose_Subcutaneous	ENSG00000138115	C	1.14252e-05	0.446146	0.000111213	A	-	10	96653255	CYP2C8	1
10:96653255:A:C	GTEx/v8	Adipose_Subcutaneous	ENSG00000173124	C	9.18557e-60	1.62598	5.72937e-59	A	-	10	96653255	C10orf129	1
10:96653493:A:G	GTEx/v8	Adipose_Subcutaneous	ENSG00000107438	A	4.9688e-06	0.229526	0.00175862	G	-	10	96653493	PDLIM1	1
10:96653493:A:G	GTEx/v8	Adipose_Subcutaneous	ENSG00000119969	A	8.89171e-07	0.322365	1.74635e-17	G	-	10	96653493	HELLS	1
10:96653493:A:G	GTEx/v8	Adipose_Subcutaneous	ENSG00000138109	A	1.14025e-11	0.690618	1.43644e-09	G	-	10	96653493	CYP2C9	1
10:96653493:A:G	GTEx/v8	Adipose_Subcutaneous	ENSG00000138115	A	1.14252e-05	0.446146	0.000111213	G	-	10	96653493	CYP2C8	1
10:96653493:A:G	GTEx/v8	Adipose_Subcutaneous	ENSG00000173124	A	9.18557e-60	1.62598	5.72937e-59	G	-	10	96653493	C10orf129	1
10:96653616:C:G	GTEx/v8	Adipose_Subcutaneous	ENSG00000107438	C	4.9688e-06	0.229526	0.00175862	NA	NA	10	96653616	PDLIM1	1
10:96653616:C:G	GTEx/v8	Adipose_Subcutaneous	ENSG00000119969	C	8.89171e-07	0.322365	1.74635e-17	NA	NA	10	96653616	HELLS	1
10:96653616:C:G	GTEx/v8	Adipose_Subcutaneous	ENSG00000138109	C	1.14025e-11	0.690618	1.43644e-09	NA	NA	10	96653616	CYP2C9	1
10:96653616:C:G	GTEx/v8	Adipose_Subcutaneous	ENSG00000138115	C	1.14252e-05	0.446146	0.000111213	NA	NA	10	96653616	CYP2C8	1
10:96653616:C:G	GTEx/v8	Adipose_Subcutaneous	ENSG00000173124	C	9.18557e-60	1.62598	5.72937e-59	NA	NA	10	96653616	C10orf129	1
10:96653917:A:C	GTEx/v8	Adipose_Subcutaneous	ENSG00000107438	A	1.8781e-06	0.234338	0.00175862	NA	NA	10	96653917	PDLIM1	1
10:96653917:A:C	GTEx/v8	Adipose_Subcutaneous	ENSG00000119969	A	1.70348e-06	0.307504	1.74635e-17	NA	NA	10	96653917	HELLS	1
10:96653917:A:C	GTEx/v8	Adipose_Subcutaneous	ENSG00000138109	A	5.70616e-12	0.685554	1.43644e-09	NA	NA	10	96653917	CYP2C9	1
10:96653917:A:C	GTEx/v8	Adipose_Subcutaneous	ENSG00000138115	A	9.06281e-05	0.390361	0.000111213	NA	NA	10	96653917	CYP2C8	1
10:96653917:A:C	GTEx/v8	Adipose_Subcutaneous	ENSG00000173124	A	1.7989e-58	1.57819	5.72937e-59	NA	NA	10	96653917	C10orf129	1
10:96653919:C:G	GTEx/v8	Adipose_Subcutaneous	ENSG00000107438	G	3.47334e-05	0.189752	0.00175862	NA	NA	10	96653919	PDLIM1	1
10:96653919:C:G	GTEx/v8	Adipose_Subcutaneous	ENSG00000119969	G	1.01455e-06	0.291893	1.74635e-17	NA	NA	10	96653919	HELLS	1
10:96653919:C:G	GTEx/v8	Adipose_Subcutaneous	ENSG00000138109	G	1.53927e-08	0.527461	1.43644e-09	NA	NA	10	96653919	CYP2C9	1
10:96653919:C:G	GTEx/v8	Adipose_Subcutaneous	ENSG00000173124	G	1.49517e-50	1.38331	5.72937e-59	NA	NA	10	96653919	C10orf129	1
10:96654088:G:T	GTEx/v8	Adipose_Subcutaneous	ENSG00000107438	G	1.8781e-06	0.234338	0.00175862	NA	NA	10	96654088	PDLIM1	1
10:96654088:G:T	GTEx/v8	Adipose_Subcutaneous	ENSG00000119969	G	1.70348e-06	0.307504	1.74635e-17	NA	NA	10	96654088	HELLS	1
10:96654088:G:T	GTEx/v8	Adipose_Subcutaneous	ENSG00000138109	G	5.70616e-12	0.685554	1.43644e-09	NA	NA	10	96654088	CYP2C9	1
10:96654088:G:T	GTEx/v8	Adipose_Subcutaneous	ENSG00000138115	G	9.06281e-05	0.390361	0.000111213	NA	NA	10	96654088	CYP2C8	1
10:96654088:G:T	GTEx/v8	Adipose_Subcutaneous	ENSG00000173124	G	1.7989e-58	1.57819	5.72937e-59	NA	NA	10	96654088	C10orf129	1
